## Supplementary material for "Epidemiology and genetic diversity of SARS-CoV-2 lineages circulating in Africa": Pairwise distance: ContinentsPairwiseDistance.csv (part 22 of 1021)

Species 1	Species 2	Dist	Continent
Africa|hCoV-19/DRC/11450/2020|EPI ISL 527516|B.1.5|Democratic Republic of the Congo|2020-05-25	Africa|hCoV-19/Egypt/MASRI-028/2020|EPI ISL 483038|B.1|Egypt|2020-05-13	0.0002450109	Africa
Africa|hCoV-19/DRC/11458/2020|EPI ISL 527497|B.1.5|Democratic Republic of the Congo|2020-05-25	Africa|hCoV-19/Egypt/MASRI-028/2020|EPI ISL 483038|B.1|Egypt|2020-05-13	0.0004129988	Africa
Africa|hCoV-19/DRC/11460/2020|EPI ISL 527562|B.1.214|Democratic Republic of the Congo|2020-05-25	Africa|hCoV-19/Egypt/MASRI-028/2020|EPI ISL 483038|B.1|Egypt|2020-05-13	0.0005513185	Africa
Africa|hCoV-19/DRC/11472/2020|EPI ISL 527502|B.1.214|Democratic Republic of the Congo|2020-05-25	Africa|hCoV-19/Egypt/MASRI-028/2020|EPI ISL 483038|B.1|Egypt|2020-05-13	0.0004798445	Africa
Africa|hCoV-19/DRC/11477/2020|EPI ISL 527563|B.1.84|Democratic Republic of the Congo|2020-05-25	Africa|hCoV-19/Egypt/MASRI-028/2020|EPI ISL 483038|B.1|Egypt|2020-05-13	0.0003063688	Africa
Africa|hCoV-19/DRC/11486/2020|EPI ISL 527564|B.1.214|Democratic Republic of the Congo|2020-05-25	Africa|hCoV-19/Egypt/MASRI-028/2020|EPI ISL 483038|B.1|Egypt|2020-05-13	0.0004773211	Africa
Africa|hCoV-19/DRC/11487/2020|EPI ISL 527505|B.1|Democratic Republic of the Congo|2020-05-25	Africa|hCoV-19/Egypt/MASRI-028/2020|EPI ISL 483038|B.1|Egypt|2020-05-13	0.0004133692	Africa
Africa|hCoV-19/DRC/11507/2020|EPI ISL 527512|B.1|Democratic Republic of the Congo|2020-05-25	Africa|hCoV-19/Egypt/MASRI-028/2020|EPI ISL 483038|B.1|Egypt|2020-05-13	0.0004131982	Africa
Africa|hCoV-19/DRC/1151/2020|EPI ISL 447596|B.38|Democratic Republic of the Congo|2020-04-05	Africa|hCoV-19/Egypt/MASRI-028/2020|EPI ISL 483038|B.1|Egypt|2020-05-13	0.0006116011	Africa
Africa|hCoV-19/DRC/11511/2020|EPI ISL 527511|B.1.214|Democratic Republic of the Congo|2020-05-25	Africa|hCoV-19/Egypt/MASRI-028/2020|EPI ISL 483038|B.1|Egypt|2020-05-13	0.0004483000	Africa
Africa|hCoV-19/DRC/11572/2020|EPI ISL 527565|B.1.214|Democratic Republic of the Congo|2020-05-25	Africa|hCoV-19/Egypt/MASRI-028/2020|EPI ISL 483038|B.1|Egypt|2020-05-13	0.0003745680	Africa
Africa|hCoV-19/DRC/11576/2020|EPI ISL 527517|B.1|Democratic Republic of the Congo|2020-05-25	Africa|hCoV-19/Egypt/MASRI-028/2020|EPI ISL 483038|B.1|Egypt|2020-05-13	0.0003467853	Africa
Africa|hCoV-19/DRC/11583/2020|EPI ISL 527542|B.1|Democratic Republic of the Congo|2020-05-25	Africa|hCoV-19/Egypt/MASRI-028/2020|EPI ISL 483038|B.1|Egypt|2020-05-13	0.0003887547	Africa
Africa|hCoV-19/DRC/11616/2020|EPI ISL 527519|B.1|Democratic Republic of the Congo|2020-05-25	Africa|hCoV-19/Egypt/MASRI-028/2020|EPI ISL 483038|B.1|Egypt|2020-05-13	0.0003461853	Africa
Africa|hCoV-19/DRC/11623/2020|EPI ISL 527566|B.1.5|Democratic Republic of the Congo|2020-05-25	Africa|hCoV-19/Egypt/MASRI-028/2020|EPI ISL 483038|B.1|Egypt|2020-05-13	0.0003751194	Africa
Africa|hCoV-19/DRC/11624/2020|EPI ISL 527567|B.1.149|Democratic Republic of the Congo|2020-05-25	Africa|hCoV-19/Egypt/MASRI-028/2020|EPI ISL 483038|B.1|Egypt|2020-05-13	0.0003749383	Africa
Africa|hCoV-19/DRC/11631/2020|EPI ISL 527568|B.1.149|Democratic Republic of the Congo|2020-05-25	Africa|hCoV-19/Egypt/MASRI-028/2020|EPI ISL 483038|B.1|Egypt|2020-05-13	0.0003753220	Africa
Africa|hCoV-19/DRC/11632/2020|EPI ISL 527493|B.1|Democratic Republic of the Congo|2020-05-25	Africa|hCoV-19/Egypt/MASRI-028/2020|EPI ISL 483038|B.1|Egypt|2020-05-13	0.0004097945	Africa
Africa|hCoV-19/DRC/11635/2020|EPI ISL 527540|B.1.214|Democratic Republic of the Congo|2020-05-25	Africa|hCoV-19/Egypt/MASRI-028/2020|EPI ISL 483038|B.1|Egypt|2020-05-13	0.0003868423	Africa
Africa|hCoV-19/DRC/11640/2020|EPI ISL 527535|B.1.178|Democratic Republic of the Congo|2020-05-25	Africa|hCoV-19/Egypt/MASRI-028/2020|EPI ISL 483038|B.1|Egypt|2020-05-13	0.0004533150	Africa
Africa|hCoV-19/DRC/11643/2020|EPI ISL 527520|B.1.5|Democratic Republic of the Congo|2020-05-25	Africa|hCoV-19/Egypt/MASRI-028/2020|EPI ISL 483038|B.1|Egypt|2020-05-13	0.0003469983	Africa
Africa|hCoV-19/DRC/11648/2020|EPI ISL 527569|B.1.6|Democratic Republic of the Congo|2020-05-25	Africa|hCoV-19/Egypt/MASRI-028/2020|EPI ISL 483038|B.1|Egypt|2020-05-13	0.0004074766	Africa
Africa|hCoV-19/DRC/11652/2020|EPI ISL 527570|B.1.149|Democratic Republic of the Congo|2020-05-25	Africa|hCoV-19/Egypt/MASRI-028/2020|EPI ISL 483038|B.1|Egypt|2020-05-13	0.0003748347	Africa
Africa|hCoV-19/DRC/11653/2020|EPI ISL 527533|B.1.84|Democratic Republic of the Congo|2020-05-25	Africa|hCoV-19/Egypt/MASRI-028/2020|EPI ISL 483038|B.1|Egypt|2020-05-13	0.0003142436	Africa
Africa|hCoV-19/DRC/11676/2020|EPI ISL 527531|B.1|Democratic Republic of the Congo|2020-05-26	Africa|hCoV-19/Egypt/MASRI-028/2020|EPI ISL 483038|B.1|Egypt|2020-05-13	0.0005261415	Africa
Africa|hCoV-19/DRC/11677/2020|EPI ISL 527515|B.1.214|Democratic Republic of the Congo|2020-05-26	Africa|hCoV-19/Egypt/MASRI-028/2020|EPI ISL 483038|B.1|Egypt|2020-05-13	0.0004503199	Africa
Africa|hCoV-19/DRC/11732/2020|EPI ISL 527536|B.1.214|Democratic Republic of the Congo|2020-05-26	Africa|hCoV-19/Egypt/MASRI-028/2020|EPI ISL 483038|B.1|Egypt|2020-05-13	0.0003141526	Africa
Africa|hCoV-19/DRC/11733/2020|EPI ISL 527571|B.1.149|Democratic Republic of the Congo|2020-05-26	Africa|hCoV-19/Egypt/MASRI-028/2020|EPI ISL 483038|B.1|Egypt|2020-05-13	0.0003729124	Africa
Africa|hCoV-19/DRC/11806/2020|EPI ISL 527572|B.1.214|Democratic Republic of the Congo|2020-05-26	Africa|hCoV-19/Egypt/MASRI-028/2020|EPI ISL 483038|B.1|Egypt|2020-05-13	0.0004770935	Africa
Africa|hCoV-19/DRC/1234/2020|EPI ISL 429258|B.1.5|Democratic Republic of the Congo|2020-04-06	Africa|hCoV-19/Egypt/MASRI-028/2020|EPI ISL 483038|B.1|Egypt|2020-05-13	0.0002499087	Africa
Africa|hCoV-19/DRC/1249/2020|EPI ISL 429259|B.1.5|Democratic Republic of the Congo|2020-04-06	Africa|hCoV-19/Egypt/MASRI-028/2020|EPI ISL 483038|B.1|Egypt|2020-05-13	0.0002723648	Africa
Africa|hCoV-19/DRC/1319/2020|EPI ISL 431011|B.1.128|Democratic Republic of the Congo|2020-04-07	Africa|hCoV-19/Egypt/MASRI-028/2020|EPI ISL 483038|B.1|Egypt|2020-05-13	0.0003741133	Africa
Africa|hCoV-19/DRC/1324/2020|EPI ISL 435033|B.1.128|Democratic Republic of the Congo|2020-04-07	Africa|hCoV-19/Egypt/MASRI-028/2020|EPI ISL 483038|B.1|Egypt|2020-05-13	0.0003715862	Africa
Africa|hCoV-19/DRC/1326/2020|EPI ISL 435116|B.1|Democratic Republic of the Congo|2020-04-07	Africa|hCoV-19/Egypt/MASRI-028/2020|EPI ISL 483038|B.1|Egypt|2020-05-13	0.0003114632	Africa
Africa|hCoV-19/DRC/1375/2020|EPI ISL 435117|B.1.1.1|Democratic Republic of the Congo|2020-04-07	Africa|hCoV-19/Egypt/MASRI-028/2020|EPI ISL 483038|B.1|Egypt|2020-05-13	0.0004830629	Africa
Africa|hCoV-19/DRC/1376/2020|EPI ISL 431012|B.1.1.1|Democratic Republic of the Congo|2020-04-07	Africa|hCoV-19/Egypt/MASRI-028/2020|EPI ISL 483038|B.1|Egypt|2020-05-13	0.0004447183	Africa
Africa|hCoV-19/DRC/1377/2020|EPI ISL 434678|B.1.1.1|Democratic Republic of the Congo|2020-04-07	Africa|hCoV-19/Egypt/MASRI-028/2020|EPI ISL 483038|B.1|Egypt|2020-05-13	0.0004410033	Africa
Africa|hCoV-19/DRC/1378/2020|EPI ISL 435118|B.1.1.1|Democratic Republic of the Congo|2020-04-07	Africa|hCoV-19/Egypt/MASRI-028/2020|EPI ISL 483038|B.1|Egypt|2020-05-13	0.0004774904	Africa
Africa|hCoV-19/DRC/1382/2020|EPI ISL 435113|B.1.1.1|Democratic Republic of the Congo|2020-04-07	Africa|hCoV-19/Egypt/MASRI-028/2020|EPI ISL 483038|B.1|Egypt|2020-05-13	0.0004518585	Africa
Africa|hCoV-19/DRC/1397/2020|EPI ISL 434679|B.1.1.1|Democratic Republic of the Congo|2020-04-07	Africa|hCoV-19/Egypt/MASRI-028/2020|EPI ISL 483038|B.1|Egypt|2020-05-13	0.0004437924	Africa
Africa|hCoV-19/DRC/1398/2020|EPI ISL 435114|B.1.1.1|Democratic Republic of the Congo|2020-04-07	Africa|hCoV-19/Egypt/MASRI-028/2020|EPI ISL 483038|B.1|Egypt|2020-05-13	0.0004382976	Africa
Africa|hCoV-19/DRC/1422/2020|EPI ISL 434680|B.1.149|Democratic Republic of the Congo|2020-04-08	Africa|hCoV-19/Egypt/MASRI-028/2020|EPI ISL 483038|B.1|Egypt|2020-05-13	0.0003446416	Africa
Africa|hCoV-19/DRC/1423/2020|EPI ISL 434710|B.1.149|Democratic Republic of the Congo|2020-04-08	Africa|hCoV-19/Egypt/MASRI-028/2020|EPI ISL 483038|B.1|Egypt|2020-05-13	0.0003370428	Africa
Africa|hCoV-19/DRC/1486/2020|EPI ISL 434711|B.1|Democratic Republic of the Congo|2020-04-08	Africa|hCoV-19/Egypt/MASRI-028/2020|EPI ISL 483038|B.1|Egypt|2020-05-13	0.0002793734	Africa
Africa|hCoV-19/DRC/1516/2020|EPI ISL 435032|B.1.5|Democratic Republic of the Congo|2020-04-09	Africa|hCoV-19/Egypt/MASRI-028/2020|EPI ISL 483038|B.1|Egypt|2020-05-13	0.0002688506	Africa
Africa|hCoV-19/DRC/1565/2020|EPI ISL 434681|B.1|Democratic Republic of the Congo|2020-04-09	Africa|hCoV-19/Egypt/MASRI-028/2020|EPI ISL 483038|B.1|Egypt|2020-05-13	0.0002743285	Africa
Africa|hCoV-19/DRC/158/2020|EPI ISL 417950|B.40|Democratic Republic of the Congo|2020-03-20	Africa|hCoV-19/Egypt/MASRI-028/2020|EPI ISL 483038|B.1|Egypt|2020-05-13	0.0006051437	Africa
Africa|hCoV-19/DRC/1715/2020|EPI ISL 435156|B.1.84|Democratic Republic of the Congo|2020-04-10	Africa|hCoV-19/Egypt/MASRI-028/2020|EPI ISL 483038|B.1|Egypt|2020-05-13	0.0003396503	Africa
Africa|hCoV-19/DRC/1767/2020|EPI ISL 435157|B.1.5|Democratic Republic of the Congo|2020-04-10	Africa|hCoV-19/Egypt/MASRI-028/2020|EPI ISL 483038|B.1|Egypt|2020-05-13	0.0002452661	Africa
Africa|hCoV-19/DRC/1779/2020|EPI ISL 435158|C.14|Democratic Republic of the Congo|2020-04-10	Africa|hCoV-19/Egypt/MASRI-028/2020|EPI ISL 483038|B.1|Egypt|2020-05-13	0.0005222188	Africa
Africa|hCoV-19/DRC/191/2020|EPI ISL 417955|B.1.128|Democratic Republic of the Congo|2020-03-21	Africa|hCoV-19/Egypt/MASRI-028/2020|EPI ISL 483038|B.1|Egypt|2020-05-13	0.0003702531	Africa
Africa|hCoV-19/DRC/1952/2020|EPI ISL 435159|B.1.5|Democratic Republic of the Congo|2020-04-11	Africa|hCoV-19/Egypt/MASRI-028/2020|EPI ISL 483038|B.1|Egypt|2020-05-13	0.0002424572	Africa
Africa|hCoV-19/DRC/1982/2020|EPI ISL 435160|B.1|Democratic Republic of the Congo|2020-04-12	Africa|hCoV-19/Egypt/MASRI-028/2020|EPI ISL 483038|B.1|Egypt|2020-05-13	0.0002760291	Africa
Africa|hCoV-19/DRC/2047/2020|EPI ISL 435161|B.1.1.1|Democratic Republic of the Congo|2020-04-12	Africa|hCoV-19/Egypt/MASRI-028/2020|EPI ISL 483038|B.1|Egypt|2020-05-13	0.0004112419	Africa
Africa|hCoV-19/DRC/2063/2020|EPI ISL 435162|B.1|Democratic Republic of the Congo|2020-04-12	Africa|hCoV-19/Egypt/MASRI-028/2020|EPI ISL 483038|B.1|Egypt|2020-05-13	0.0002416764	Africa
Africa|hCoV-19/DRC/2120/2020|EPI ISL 435163|B.1.149|Democratic Republic of the Congo|2020-04-12	Africa|hCoV-19/Egypt/MASRI-028/2020|EPI ISL 483038|B.1|Egypt|2020-05-13	0.0003394450	Africa
Africa|hCoV-19/DRC/2121/2020|EPI ISL 435164|B.1.149|Democratic Republic of the Congo|2020-04-12	Africa|hCoV-19/Egypt/MASRI-028/2020|EPI ISL 483038|B.1|Egypt|2020-05-13	0.0003101037	Africa
Africa|hCoV-19/DRC/2122/2020|EPI ISL 435165|B.1.149|Democratic Republic of the Congo|2020-04-13	Africa|hCoV-19/Egypt/MASRI-028/2020|EPI ISL 483038|B.1|Egypt|2020-05-13	0.0003857425	Africa
Africa|hCoV-19/DRC/2125/2020|EPI ISL 435166|B.1.149|Democratic Republic of the Congo|2020-04-13	Africa|hCoV-19/Egypt/MASRI-028/2020|EPI ISL 483038|B.1|Egypt|2020-05-13	0.0003111650	Africa
Africa|hCoV-19/DRC/2128/2020|EPI ISL 435167|B.1|Democratic Republic of the Congo|2020-04-13	Africa|hCoV-19/Egypt/MASRI-028/2020|EPI ISL 483038|B.1|Egypt|2020-05-13	0.0002467963	Africa
Africa|hCoV-19/DRC/2133/2020|EPI ISL 435168|B.1.128|Democratic Republic of the Congo|2020-04-13	Africa|hCoV-19/Egypt/MASRI-028/2020|EPI ISL 483038|B.1|Egypt|2020-05-13	0.0003497492	Africa
Africa|hCoV-19/DRC/214/2020|EPI ISL 420030|B.1.6|Democratic Republic of the Congo|2020-03-21	Africa|hCoV-19/Egypt/MASRI-028/2020|EPI ISL 483038|B.1|Egypt|2020-05-13	0.0002698180	Africa
Africa|hCoV-19/DRC/215/2020|EPI ISL 420031|B.1.1.1|Democratic Republic of the Congo|2020-03-21	Africa|hCoV-19/Egypt/MASRI-028/2020|EPI ISL 483038|B.1|Egypt|2020-05-13	0.0004799782	Africa
Africa|hCoV-19/DRC/2169/2020|EPI ISL 436194|B.1.5|Democratic Republic of the Congo|2020-04-13	Africa|hCoV-19/Egypt/MASRI-028/2020|EPI ISL 483038|B.1|Egypt|2020-05-13	0.0002797417	Africa
Africa|hCoV-19/DRC/2299/2020|EPI ISL 436412|B.1.5|Democratic Republic of the Congo|2020-04-14	Africa|hCoV-19/Egypt/MASRI-028/2020|EPI ISL 483038|B.1|Egypt|2020-05-13	0.0003390158	Africa
Africa|hCoV-19/DRC/236/2020|EPI ISL 420032|B.1.128|Democratic Republic of the Congo|2020-03-22	Africa|hCoV-19/Egypt/MASRI-028/2020|EPI ISL 483038|B.1|Egypt|2020-05-13	0.0003707061	Africa
Africa|hCoV-19/DRC/2363/2020|EPI ISL 437194|B.1.84|Democratic Republic of the Congo|2020-04-14	Africa|hCoV-19/Egypt/MASRI-028/2020|EPI ISL 483038|B.1|Egypt|2020-05-13	0.0003050812	Africa
Africa|hCoV-19/DRC/2384/2020|EPI ISL 437196|B.1.149|Democratic Republic of the Congo|2020-04-14	Africa|hCoV-19/Egypt/MASRI-028/2020|EPI ISL 483038|B.1|Egypt|2020-05-13	0.0003107139	Africa
Africa|hCoV-19/DRC/241/2020|EPI ISL 420033|B.1.1.75|Democratic Republic of the Congo|2020-03-22	Africa|hCoV-19/Egypt/MASRI-028/2020|EPI ISL 483038|B.1|Egypt|2020-05-13	0.0004044733	Africa
Africa|hCoV-19/DRC/243/2020|EPI ISL 420034|B.1|Democratic Republic of the Congo|2020-03-22	Africa|hCoV-19/Egypt/MASRI-028/2020|EPI ISL 483038|B.1|Egypt|2020-05-13	0.0002066904	Africa
Africa|hCoV-19/DRC/248/2020|EPI ISL 420035|B.1.5|Democratic Republic of the Congo|2020-03-22	Africa|hCoV-19/Egypt/MASRI-028/2020|EPI ISL 483038|B.1|Egypt|2020-05-13	0.0002358793	Africa
Africa|hCoV-19/DRC/2496/2020|EPI ISL 437337|B.1.149|Democratic Republic of the Congo|2020-04-15	Africa|hCoV-19/Egypt/MASRI-028/2020|EPI ISL 483038|B.1|Egypt|2020-05-13	0.0003697082	Africa
Africa|hCoV-19/DRC/2529/2020|EPI ISL 437338|B.1.178|Democratic Republic of the Congo|2020-04-15	Africa|hCoV-19/Egypt/MASRI-028/2020|EPI ISL 483038|B.1|Egypt|2020-05-13	0.0003360916	Africa
Africa|hCoV-19/DRC/253/2020|EPI ISL 420838|B.1.5|Democratic Republic of the Congo|2020-03-22	Africa|hCoV-19/Egypt/MASRI-028/2020|EPI ISL 483038|B.1|Egypt|2020-05-13	0.0002367406	Africa
Africa|hCoV-19/DRC/2536/2020|EPI ISL 437339|B.1|Democratic Republic of the Congo|2020-04-15	Africa|hCoV-19/Egypt/MASRI-028/2020|EPI ISL 483038|B.1|Egypt|2020-05-13	0.0003360916	Africa
Africa|hCoV-19/DRC/254/2020|EPI ISL 420839|B.1|Democratic Republic of the Congo|2020-03-22	Africa|hCoV-19/Egypt/MASRI-028/2020|EPI ISL 483038|B.1|Egypt|2020-05-13	0.0002044859	Africa
Africa|hCoV-19/DRC/2563/2020|EPI ISL 437340|B.1.9|Democratic Republic of the Congo|2020-04-15	Africa|hCoV-19/Egypt/MASRI-028/2020|EPI ISL 483038|B.1|Egypt|2020-05-13	0.0004705251	Africa
Africa|hCoV-19/DRC/2580/2020|EPI ISL 437341|B.1.5|Democratic Republic of the Congo|2020-04-15	Africa|hCoV-19/Egypt/MASRI-028/2020|EPI ISL 483038|B.1|Egypt|2020-05-13	0.0002703742	Africa
Africa|hCoV-19/DRC/2644/2020|EPI ISL 437342|B.1.84|Democratic Republic of the Congo|2020-04-15	Africa|hCoV-19/Egypt/MASRI-028/2020|EPI ISL 483038|B.1|Egypt|2020-05-13	0.0003751682	Africa
Africa|hCoV-19/DRC/2670/2020|EPI ISL 437343|B.1.9|Democratic Republic of the Congo|2020-04-15	Africa|hCoV-19/Egypt/MASRI-028/2020|EPI ISL 483038|B.1|Egypt|2020-05-13	0.0005041778	Africa
Africa|hCoV-19/DRC/2727/2020|EPI ISL 437344|B.1|Democratic Republic of the Congo|2020-04-16	Africa|hCoV-19/Egypt/MASRI-028/2020|EPI ISL 483038|B.1|Egypt|2020-05-13	0.0002394858	Africa
Africa|hCoV-19/DRC/2728/2020|EPI ISL 437345|B.1.84|Democratic Republic of the Congo|2020-04-16	Africa|hCoV-19/Egypt/MASRI-028/2020|EPI ISL 483038|B.1|Egypt|2020-05-13	0.0003098410	Africa
Africa|hCoV-19/DRC/2813/2020|EPI ISL 437346|C.14|Democratic Republic of the Congo|2020-04-16	Africa|hCoV-19/Egypt/MASRI-028/2020|EPI ISL 483038|B.1|Egypt|2020-05-13	0.0005718284	Africa
Africa|hCoV-19/DRC/2819/2020|EPI ISL 437347|B.1|Democratic Republic of the Congo|2020-04-16	Africa|hCoV-19/Egypt/MASRI-028/2020|EPI ISL 483038|B.1|Egypt|2020-05-13	0.0003433922	Africa
Africa|hCoV-19/DRC/2827/2020|EPI ISL 437348|B.1|Democratic Republic of the Congo|2020-04-16	Africa|hCoV-19/Egypt/MASRI-028/2020|EPI ISL 483038|B.1|Egypt|2020-05-13	0.0002688389	Africa
Africa|hCoV-19/DRC/2855/2020|EPI ISL 437350|B.1|Democratic Republic of the Congo|2020-04-16	Africa|hCoV-19/Egypt/MASRI-028/2020|EPI ISL 483038|B.1|Egypt|2020-05-13	0.0003024763	Africa
Africa|hCoV-19/DRC/2864/2020|EPI ISL 437351|B.1|Democratic Republic of the Congo|2020-04-16	Africa|hCoV-19/Egypt/MASRI-028/2020|EPI ISL 483038|B.1|Egypt|2020-05-13	0.0003031149	Africa
Africa|hCoV-19/DRC/2904/2020|EPI ISL 437352|B.1|Democratic Republic of the Congo|2020-04-17	Africa|hCoV-19/Egypt/MASRI-028/2020|EPI ISL 483038|B.1|Egypt|2020-05-13	0.0003024763	Africa
Africa|hCoV-19/DRC/2938/2020|EPI ISL 437353|B.1.275|Democratic Republic of the Congo|2020-04-17	Africa|hCoV-19/Egypt/MASRI-028/2020|EPI ISL 483038|B.1|Egypt|2020-05-13	0.0003823390	Africa
Africa|hCoV-19/DRC/2939/2020|EPI ISL 437354|B.1|Democratic Republic of the Congo|2020-04-17	Africa|hCoV-19/Egypt/MASRI-028/2020|EPI ISL 483038|B.1|Egypt|2020-05-13	0.0004041559	Africa
Africa|hCoV-19/DRC/2942/2020|EPI ISL 437355|B.1|Democratic Republic of the Congo|2020-04-17	Africa|hCoV-19/Egypt/MASRI-028/2020|EPI ISL 483038|B.1|Egypt|2020-05-13	0.0003110006	Africa
Africa|hCoV-19/DRC/299/2020|EPI ISL 420840|B.4|Democratic Republic of the Congo|2020-03-20	Africa|hCoV-19/Egypt/MASRI-028/2020|EPI ISL 483038|B.1|Egypt|2020-05-13	0.0007525487	Africa
Africa|hCoV-19/DRC/300/2020|EPI ISL 420841|A|Democratic Republic of the Congo|2020-03-22	Africa|hCoV-19/Egypt/MASRI-028/2020|EPI ISL 483038|B.1|Egypt|2020-05-13	0.0005422201	Africa
Africa|hCoV-19/DRC/3041/2020|EPI ISL 437356|B.1|Democratic Republic of the Congo|2020-04-18	Africa|hCoV-19/Egypt/MASRI-028/2020|EPI ISL 483038|B.1|Egypt|2020-05-13	0.0003712389	Africa
Africa|hCoV-19/DRC/307/2020|EPI ISL 420842|B.1.9|Democratic Republic of the Congo|2020-03	Africa|hCoV-19/Egypt/MASRI-028/2020|EPI ISL 483038|B.1|Egypt|2020-05-13	0.0002769914	Africa
Africa|hCoV-19/DRC/3070/2020|EPI ISL 437357|B.1.214|Democratic Republic of the Congo|2020-04-18	Africa|hCoV-19/Egypt/MASRI-028/2020|EPI ISL 483038|B.1|Egypt|2020-05-13	0.0004055449	Africa
Africa|hCoV-19/DRC/3089/2020|EPI ISL 437358|B.1.84|Democratic Republic of the Congo|2020-04-19	Africa|hCoV-19/Egypt/MASRI-028/2020|EPI ISL 483038|B.1|Egypt|2020-05-13	0.0003365111	Africa
Africa|hCoV-19/DRC/3440/2020|EPI ISL 447597|B.1.84|Democratic Republic of the Congo|2020-04-22	Africa|hCoV-19/Egypt/MASRI-028/2020|EPI ISL 483038|B.1|Egypt|2020-05-13	0.0003403010	Africa
Africa|hCoV-19/DRC/3451/2020|EPI ISL 447598|B.1.178|Democratic Republic of the Congo|2020-04-22	Africa|hCoV-19/Egypt/MASRI-028/2020|EPI ISL 483038|B.1|Egypt|2020-05-13	0.0003746395	Africa
Africa|hCoV-19/DRC/3453/2020|EPI ISL 447599|B.1.84|Democratic Republic of the Congo|2020-04-22	Africa|hCoV-19/Egypt/MASRI-028/2020|EPI ISL 483038|B.1|Egypt|2020-05-13	0.0003405095	Africa
Africa|hCoV-19/DRC/3481/2020|EPI ISL 447600|B.1|Democratic Republic of the Congo|2020-04-22	Africa|hCoV-19/Egypt/MASRI-028/2020|EPI ISL 483038|B.1|Egypt|2020-05-13	0.0002445525	Africa
Africa|hCoV-19/DRC/3482/2020|EPI ISL 447601|B.1|Democratic Republic of the Congo|2020-04-22	Africa|hCoV-19/Egypt/MASRI-028/2020|EPI ISL 483038|B.1|Egypt|2020-05-13	0.0002746807	Africa
Africa|hCoV-19/DRC/3483/2020|EPI ISL 447602|B.1|Democratic Republic of the Congo|2020-04-22	Africa|hCoV-19/Egypt/MASRI-028/2020|EPI ISL 483038|B.1|Egypt|2020-05-13	0.0002441687	Africa
Africa|hCoV-19/DRC/3490/2020|EPI ISL 447603|B.1|Democratic Republic of the Congo|2020-04-22	Africa|hCoV-19/Egypt/MASRI-028/2020|EPI ISL 483038|B.1|Egypt|2020-05-13	0.0003068879	Africa
Africa|hCoV-19/DRC/3504/2020|EPI ISL 447604|B.1.149|Democratic Republic of the Congo|2020-04-23	Africa|hCoV-19/Egypt/MASRI-028/2020|EPI ISL 483038|B.1|Egypt|2020-05-13	0.0003142533	Africa
Africa|hCoV-19/DRC/352/2020|EPI ISL 420850|B.1.5|Democratic Republic of the Congo|2020-03	Africa|hCoV-19/Egypt/MASRI-028/2020|EPI ISL 483038|B.1|Egypt|2020-05-13	0.0002724974	Africa
Africa|hCoV-19/DRC/353/2020|EPI ISL 420843|B.1.5|Democratic Republic of the Congo|2020-03	Africa|hCoV-19/Egypt/MASRI-028/2020|EPI ISL 483038|B.1|Egypt|2020-05-13	0.0002043745	Africa
Africa|hCoV-19/DRC/355/2020|EPI ISL 420844|B.1|Democratic Republic of the Congo|2020-03	Africa|hCoV-19/Egypt/MASRI-028/2020|EPI ISL 483038|B.1|Egypt|2020-05-13	0.0002697907	Africa
Africa|hCoV-19/DRC/3552/2020|EPI ISL 447605|B.1.84|Democratic Republic of the Congo|2020-04-23	Africa|hCoV-19/Egypt/MASRI-028/2020|EPI ISL 483038|B.1|Egypt|2020-05-13	0.0003101232	Africa
Africa|hCoV-19/DRC/3595/2020|EPI ISL 447606|B.1.5|Democratic Republic of the Congo|2020-04-23	Africa|hCoV-19/Egypt/MASRI-028/2020|EPI ISL 483038|B.1|Egypt|2020-05-13	0.0003056780	Africa
Africa|hCoV-19/DRC/3632/2020|EPI ISL 447607|B.1.5|Democratic Republic of the Congo|2020-04-23	Africa|hCoV-19/Egypt/MASRI-028/2020|EPI ISL 483038|B.1|Egypt|2020-05-13	0.0003066433	Africa
Africa|hCoV-19/DRC/3633/2020|EPI ISL 447230|B.1.5|Democratic Republic of the Congo|2020-04-23	Africa|hCoV-19/Egypt/MASRI-028/2020|EPI ISL 483038|B.1|Egypt|2020-05-13	0.0002751626	Africa
Africa|hCoV-19/DRC/3653/2020|EPI ISL 447231|B.1.128|Democratic Republic of the Congo|2020-04-23	Africa|hCoV-19/Egypt/MASRI-028/2020|EPI ISL 483038|B.1|Egypt|2020-05-13	0.0004391696	Africa
Africa|hCoV-19/DRC/3659/2020|EPI ISL 447232|B.1.128|Democratic Republic of the Congo|2020-04-23	Africa|hCoV-19/Egypt/MASRI-028/2020|EPI ISL 483038|B.1|Egypt|2020-05-13	0.0004395706	Africa
Africa|hCoV-19/DRC/3661/2020|EPI ISL 447233|B.1.128|Democratic Republic of the Congo|2020-04-23	Africa|hCoV-19/Egypt/MASRI-028/2020|EPI ISL 483038|B.1|Egypt|2020-05-13	0.0004433173	Africa
Africa|hCoV-19/DRC/3662/2020|EPI ISL 447234|B.1.128|Democratic Republic of the Congo|2020-04-23	Africa|hCoV-19/Egypt/MASRI-028/2020|EPI ISL 483038|B.1|Egypt|2020-05-13	0.0004429850	Africa
Africa|hCoV-19/DRC/3664/2020|EPI ISL 447235|B.1.128|Democratic Republic of the Congo|2020-04-23	Africa|hCoV-19/Egypt/MASRI-028/2020|EPI ISL 483038|B.1|Egypt|2020-05-13	0.0004430605	Africa
Africa|hCoV-19/DRC/3683/2020|EPI ISL 447236|B.1.5|Democratic Republic of the Congo|2020-04-24	Africa|hCoV-19/Egypt/MASRI-028/2020|EPI ISL 483038|B.1|Egypt|2020-05-13	0.0003407403	Africa
Africa|hCoV-19/DRC/3688/2020|EPI ISL 447237|B.1.128|Democratic Republic of the Congo|2020-04-24	Africa|hCoV-19/Egypt/MASRI-028/2020|EPI ISL 483038|B.1|Egypt|2020-05-13	0.0004416009	Africa
Africa|hCoV-19/DRC/376/2020|EPI ISL 420851|B.1.6|Democratic Republic of the Congo|2020-03-25	Africa|hCoV-19/Egypt/MASRI-028/2020|EPI ISL 483038|B.1|Egypt|2020-05-13	0.0003394843	Africa
Africa|hCoV-19/DRC/3764/2020|EPI ISL 447238|B.1.84|Democratic Republic of the Congo|2020-04-24	Africa|hCoV-19/Egypt/MASRI-028/2020|EPI ISL 483038|B.1|Egypt|2020-05-13	0.0003742966	Africa
Africa|hCoV-19/DRC/3768/2020|EPI ISL 447239|B.1.84|Democratic Republic of the Congo|2020-04-24	Africa|hCoV-19/Egypt/MASRI-028/2020|EPI ISL 483038|B.1|Egypt|2020-05-13	0.0003405245	Africa
Africa|hCoV-19/DRC/3778/2020|EPI ISL 447240|B.1.128|Democratic Republic of the Congo|2020-04-24	Africa|hCoV-19/Egypt/MASRI-028/2020|EPI ISL 483038|B.1|Egypt|2020-05-13	0.0004407477	Africa
Africa|hCoV-19/DRC/3787/2020|EPI ISL 447241|B.1|Democratic Republic of the Congo|2020-04-24	Africa|hCoV-19/Egypt/MASRI-028/2020|EPI ISL 483038|B.1|Egypt|2020-05-13	0.0002773784	Africa
Africa|hCoV-19/DRC/3791/2020|EPI ISL 447242|B.1|Democratic Republic of the Congo|2020-04-24	Africa|hCoV-19/Egypt/MASRI-028/2020|EPI ISL 483038|B.1|Egypt|2020-05-13	0.0003162229	Africa
Africa|hCoV-19/DRC/3803/2020|EPI ISL 447243|B.1|Democratic Republic of the Congo|2020-04-24	Africa|hCoV-19/Egypt/MASRI-028/2020|EPI ISL 483038|B.1|Egypt|2020-05-13	0.0002440581	Africa
Africa|hCoV-19/DRC/3806/2020|EPI ISL 447244|B.1|Democratic Republic of the Congo|2020-04-24	Africa|hCoV-19/Egypt/MASRI-028/2020|EPI ISL 483038|B.1|Egypt|2020-05-13	0.0002440411	Africa
Africa|hCoV-19/DRC/3827/2020|EPI ISL 447245|B.1|Democratic Republic of the Congo|2020-04-24	Africa|hCoV-19/Egypt/MASRI-028/2020|EPI ISL 483038|B.1|Egypt|2020-05-13	0.0004088771	Africa
Africa|hCoV-19/DRC/3829/2020|EPI ISL 447246|B.1|Democratic Republic of the Congo|2020-04-24	Africa|hCoV-19/Egypt/MASRI-028/2020|EPI ISL 483038|B.1|Egypt|2020-05-13	0.0003753078	Africa
Africa|hCoV-19/DRC/3834/2020|EPI ISL 447247|A|Democratic Republic of the Congo|2020-04-25	Africa|hCoV-19/Egypt/MASRI-028/2020|EPI ISL 483038|B.1|Egypt|2020-05-13	0.0006173053	Africa
Africa|hCoV-19/DRC/3837/2020|EPI ISL 447248|B.1.128|Democratic Republic of the Congo|2020-04-25	Africa|hCoV-19/Egypt/MASRI-028/2020|EPI ISL 483038|B.1|Egypt|2020-05-13	0.0004427738	Africa
Africa|hCoV-19/DRC/3841/2020|EPI ISL 447249|B.1.128|Democratic Republic of the Congo|2020-04-25	Africa|hCoV-19/Egypt/MASRI-028/2020|EPI ISL 483038|B.1|Egypt|2020-05-13	0.0004757463	Africa
Africa|hCoV-19/DRC/3842/2020|EPI ISL 471396|B.1.128|Democratic Republic of the Congo|2020-04-25	Africa|hCoV-19/Egypt/MASRI-028/2020|EPI ISL 483038|B.1|Egypt|2020-05-13	0.0004705977	Africa
Africa|hCoV-19/DRC/3846/2020|EPI ISL 471397|B.1.84|Democratic Republic of the Congo|2020-04-25	Africa|hCoV-19/Egypt/MASRI-028/2020|EPI ISL 483038|B.1|Egypt|2020-05-13	0.0004033181	Africa
Africa|hCoV-19/DRC/3937/2020|EPI ISL 471398|B.1|Democratic Republic of the Congo|2020-04-25	Africa|hCoV-19/Egypt/MASRI-028/2020|EPI ISL 483038|B.1|Egypt|2020-05-13	0.0003697008	Africa
Africa|hCoV-19/DRC/3941/2020|EPI ISL 471399|B.1.128|Democratic Republic of the Congo|2020-04-25	Africa|hCoV-19/Egypt/MASRI-028/2020|EPI ISL 483038|B.1|Egypt|2020-05-13	0.0004419565	Africa
Africa|hCoV-19/DRC/3947/2020|EPI ISL 471400|B.1.214|Democratic Republic of the Congo|2020-04-25	Africa|hCoV-19/Egypt/MASRI-028/2020|EPI ISL 483038|B.1|Egypt|2020-05-13	0.0004705678	Africa
Africa|hCoV-19/DRC/3949/2020|EPI ISL 471401|B.1.84|Democratic Republic of the Congo|2020-04-26	Africa|hCoV-19/Egypt/MASRI-028/2020|EPI ISL 483038|B.1|Egypt|2020-05-13	0.0003048746	Africa
Africa|hCoV-19/DRC/396/2020|EPI ISL 420852|B.1.6|Democratic Republic of the Congo|2020-03-26	Africa|hCoV-19/Egypt/MASRI-028/2020|EPI ISL 483038|B.1|Egypt|2020-05-13	0.0003052292	Africa
Africa|hCoV-19/DRC/397/2020|EPI ISL 420845|B.1.6|Democratic Republic of the Congo|2020-03-26	Africa|hCoV-19/Egypt/MASRI-028/2020|EPI ISL 483038|B.1|Egypt|2020-05-13	0.0003029181	Africa
Africa|hCoV-19/DRC/400/2020|EPI ISL 420846|B.1.5|Democratic Republic of the Congo|2020-03	Africa|hCoV-19/Egypt/MASRI-028/2020|EPI ISL 483038|B.1|Egypt|2020-05-13	0.0002700184	Africa
Africa|hCoV-19/DRC/4012/2020|EPI ISL 471402|B.1|Democratic Republic of the Congo|2020-04-26	Africa|hCoV-19/Egypt/MASRI-028/2020|EPI ISL 483038|B.1|Egypt|2020-05-13	0.0004369559	Africa
Africa|hCoV-19/DRC/402/2020|EPI ISL 420853|B.1|Democratic Republic of the Congo|2020-03-26	Africa|hCoV-19/Egypt/MASRI-028/2020|EPI ISL 483038|B.1|Egypt|2020-05-13	0.0002820290	Africa
Africa|hCoV-19/DRC/4020/2020|EPI ISL 471403|B.1.5|Democratic Republic of the Congo|2020-04-26	Africa|hCoV-19/Egypt/MASRI-028/2020|EPI ISL 483038|B.1|Egypt|2020-05-13	0.0003697165	Africa
Africa|hCoV-19/DRC/4026/2020|EPI ISL 471404|B.1.84|Democratic Republic of the Congo|2020-04-27	Africa|hCoV-19/Egypt/MASRI-028/2020|EPI ISL 483038|B.1|Egypt|2020-05-13	0.0003376050	Africa
Africa|hCoV-19/DRC/4060/2020|EPI ISL 471405|B.1|Democratic Republic of the Congo|2020-04-27	Africa|hCoV-19/Egypt/MASRI-028/2020|EPI ISL 483038|B.1|Egypt|2020-05-13	0.0003704264	Africa
Africa|hCoV-19/DRC/4075/2020|EPI ISL 471406|B.1.214|Democratic Republic of the Congo|2020-04-27	Africa|hCoV-19/Egypt/MASRI-028/2020|EPI ISL 483038|B.1|Egypt|2020-05-13	0.0004407669	Africa
Africa|hCoV-19/DRC/4084/2020|EPI ISL 471407|B.1.214|Democratic Republic of the Congo|2020-04-27	Africa|hCoV-19/Egypt/MASRI-028/2020|EPI ISL 483038|B.1|Egypt|2020-05-13	0.0004710428	Africa
Africa|hCoV-19/DRC/4132/2020|EPI ISL 471408|B.1|Democratic Republic of the Congo|2020-04-27	Africa|hCoV-19/Egypt/MASRI-028/2020|EPI ISL 483038|B.1|Egypt|2020-05-13	0.0004033086	Africa
Africa|hCoV-19/DRC/4141/2020|EPI ISL 471409|B.1.128|Democratic Republic of the Congo|2020-04-27	Africa|hCoV-19/Egypt/MASRI-028/2020|EPI ISL 483038|B.1|Egypt|2020-05-13	0.0004369558	Africa
Africa|hCoV-19/DRC/4145/2020|EPI ISL 471410|B.1|Democratic Republic of the Congo|2020-04-27	Africa|hCoV-19/Egypt/MASRI-028/2020|EPI ISL 483038|B.1|Egypt|2020-05-13	0.0003360849	Africa
Africa|hCoV-19/DRC/4194/2020|EPI ISL 471414|B.1.5|Democratic Republic of the Congo|2020-04-28	Africa|hCoV-19/Egypt/MASRI-028/2020|EPI ISL 483038|B.1|Egypt|2020-05-13	0.0003696921	Africa
Africa|hCoV-19/DRC/4250/2020|EPI ISL 471415|B.1.1.1|Democratic Republic of the Congo|2020-04-28	Africa|hCoV-19/Egypt/MASRI-028/2020|EPI ISL 483038|B.1|Egypt|2020-05-13	0.0005378625	Africa
Africa|hCoV-19/DRC/4279/2020|EPI ISL 514114|B.1|Democratic Republic of the Congo|2020-04-28	Africa|hCoV-19/Egypt/MASRI-028/2020|EPI ISL 483038|B.1|Egypt|2020-05-13	0.0003066329	Africa
Africa|hCoV-19/DRC/4282/2020|EPI ISL 514103|B.1.128|Democratic Republic of the Congo|2020-04-08	Africa|hCoV-19/Egypt/MASRI-028/2020|EPI ISL 483038|B.1|Egypt|2020-05-13	0.0004089567	Africa
Africa|hCoV-19/DRC/4284/2020|EPI ISL 514115|B.1.128|Democratic Republic of the Congo|2020-04-28	Africa|hCoV-19/Egypt/MASRI-028/2020|EPI ISL 483038|B.1|Egypt|2020-05-13	0.0004089149	Africa
Africa|hCoV-19/DRC/431/2020|EPI ISL 420847|B.1.147|Democratic Republic of the Congo|2020-03-26	Africa|hCoV-19/Egypt/MASRI-028/2020|EPI ISL 483038|B.1|Egypt|2020-05-13	0.0003029151	Africa
Africa|hCoV-19/DRC/4418/2020|EPI ISL 496506|B.1.128|Democratic Republic of the Congo|2020-04-29	Africa|hCoV-19/Egypt/MASRI-028/2020|EPI ISL 483038|B.1|Egypt|2020-05-13	0.0004430304	Africa
Africa|hCoV-19/DRC/4422/2020|EPI ISL 496507|B.1.128|Democratic Republic of the Congo|2020-04-29	Africa|hCoV-19/Egypt/MASRI-028/2020|EPI ISL 483038|B.1|Egypt|2020-05-13	0.0003791060	Africa
Africa|hCoV-19/DRC/4427/2020|EPI ISL 496508|B.1.128|Democratic Republic of the Congo|2020-04-29	Africa|hCoV-19/Egypt/MASRI-028/2020|EPI ISL 483038|B.1|Egypt|2020-05-13	0.0003825063	Africa
Africa|hCoV-19/DRC/4429/2020|EPI ISL 513589|B.1.128|Democratic Republic of the Congo|2020-04-29	Africa|hCoV-19/Egypt/MASRI-028/2020|EPI ISL 483038|B.1|Egypt|2020-05-13	0.0003825329	Africa
Africa|hCoV-19/DRC/4430/2020|EPI ISL 496509|B.1.128|Democratic Republic of the Congo|2020-04-29	Africa|hCoV-19/Egypt/MASRI-028/2020|EPI ISL 483038|B.1|Egypt|2020-05-13	0.0004093050	Africa
Africa|hCoV-19/DRC/4437/2020|EPI ISL 513590|B.1.128|Democratic Republic of the Congo|2020-05-02	Africa|hCoV-19/Egypt/MASRI-028/2020|EPI ISL 483038|B.1|Egypt|2020-05-13	0.0004173899	Africa
Africa|hCoV-19/DRC/4442/2020|EPI ISL 496510|B.1.128|Democratic Republic of the Congo|2020-04-29	Africa|hCoV-19/Egypt/MASRI-028/2020|EPI ISL 483038|B.1|Egypt|2020-05-13	0.0003794588	Africa
Africa|hCoV-19/DRC/4444/2020|EPI ISL 514104|B.1.128|Democratic Republic of the Congo|2020-04-29	Africa|hCoV-19/Egypt/MASRI-028/2020|EPI ISL 483038|B.1|Egypt|2020-05-13	0.0004076370	Africa
Africa|hCoV-19/DRC/445/2020|EPI ISL 420848|B.1|Democratic Republic of the Congo|2020-03	Africa|hCoV-19/Egypt/MASRI-028/2020|EPI ISL 483038|B.1|Egypt|2020-05-13	0.0002447456	Africa
Africa|hCoV-19/DRC/4501/2020|EPI ISL 513591|B.1.5|Democratic Republic of the Congo|2020-05-30	Africa|hCoV-19/Egypt/MASRI-028/2020|EPI ISL 483038|B.1|Egypt|2020-05-13	0.0002782489	Africa
Africa|hCoV-19/DRC/4516/2020|EPI ISL 487192|B.1.1.275|Democratic Republic of the Congo|2020-04-28	Africa|hCoV-19/Egypt/MASRI-028/2020|EPI ISL 483038|B.1|Egypt|2020-05-13	0.0003738932	Africa
Africa|hCoV-19/DRC/4524/2020|EPI ISL 513597|A|Democratic Republic of the Congo|2020-04-30	Africa|hCoV-19/Egypt/MASRI-028/2020|EPI ISL 483038|B.1|Egypt|2020-05-13	0.0005768413	Africa
Africa|hCoV-19/DRC/4541/2020|EPI ISL 513598|B.1|Democratic Republic of the Congo|2020-04-30	Africa|hCoV-19/Egypt/MASRI-028/2020|EPI ISL 483038|B.1|Egypt|2020-05-13	0.0004033789	Africa
Africa|hCoV-19/DRC/4551/2020|EPI ISL 513599|B.1.178|Democratic Republic of the Congo|2020-04-30	Africa|hCoV-19/Egypt/MASRI-028/2020|EPI ISL 483038|B.1|Egypt|2020-05-13	0.0004115041	Africa
Africa|hCoV-19/DRC/4561/2020|EPI ISL 513600|B.1|Democratic Republic of the Congo|2020-04-30	Africa|hCoV-19/Egypt/MASRI-028/2020|EPI ISL 483038|B.1|Egypt|2020-05-13	0.0003696920	Africa
Africa|hCoV-19/DRC/4562/2020|EPI ISL 513601|B.1.214|Democratic Republic of the Congo|2020-04-30	Africa|hCoV-19/Egypt/MASRI-028/2020|EPI ISL 483038|B.1|Egypt|2020-05-13	0.0003697008	Africa
Africa|hCoV-19/DRC/4568/2020|EPI ISL 513602|B.1|Democratic Republic of the Congo|2020-04-30	Africa|hCoV-19/Egypt/MASRI-028/2020|EPI ISL 483038|B.1|Egypt|2020-05-13	0.0003735963	Africa
Africa|hCoV-19/DRC/4578/2020|EPI ISL 513603|B.1|Democratic Republic of the Congo|2020-04-30	Africa|hCoV-19/Egypt/MASRI-028/2020|EPI ISL 483038|B.1|Egypt|2020-05-13	0.0003759837	Africa
Africa|hCoV-19/DRC/4613/2020|EPI ISL 513604|B.1.214|Democratic Republic of the Congo|2020-04-30	Africa|hCoV-19/Egypt/MASRI-028/2020|EPI ISL 483038|B.1|Egypt|2020-05-13	0.0003730099	Africa
Africa|hCoV-19/DRC/4614/2020|EPI ISL 513605|B.1|Democratic Republic of the Congo|2020-04-30	Africa|hCoV-19/Egypt/MASRI-028/2020|EPI ISL 483038|B.1|Egypt|2020-05-13	0.0005042102	Africa
Africa|hCoV-19/DRC/4631/2020|EPI ISL 513606|B.1.5|Democratic Republic of the Congo|2020-04-30	Africa|hCoV-19/Egypt/MASRI-028/2020|EPI ISL 483038|B.1|Egypt|2020-05-13	0.0005042442	Africa
Africa|hCoV-19/DRC/4633/2020|EPI ISL 513607|B.1.128|Democratic Republic of the Congo|2020-04-30	Africa|hCoV-19/Egypt/MASRI-028/2020|EPI ISL 483038|B.1|Egypt|2020-05-13	0.0004705978	Africa
Africa|hCoV-19/DRC/4642/2020|EPI ISL 513608|B.1.128|Democratic Republic of the Congo|2020-04-30	Africa|hCoV-19/Egypt/MASRI-028/2020|EPI ISL 483038|B.1|Egypt|2020-05-13	0.0004705773	Africa
Africa|hCoV-19/DRC/4647/2020|EPI ISL 513609|B.1.128|Democratic Republic of the Congo|2020-04-30	Africa|hCoV-19/Egypt/MASRI-028/2020|EPI ISL 483038|B.1|Egypt|2020-05-13	0.0004369558	Africa
Africa|hCoV-19/DRC/4653/2020|EPI ISL 513610|B.1.128|Democratic Republic of the Congo|2020-04-30	Africa|hCoV-19/Egypt/MASRI-028/2020|EPI ISL 483038|B.1|Egypt|2020-05-13	0.0004706248	Africa
Africa|hCoV-19/DRC/4681/2020|EPI ISL 514116|B.1.128|Democratic Republic of the Congo|2020-04-30	Africa|hCoV-19/Egypt/MASRI-028/2020|EPI ISL 483038|B.1|Egypt|2020-05-13	0.0003794589	Africa
Africa|hCoV-19/DRC/4683/2020|EPI ISL 514105|B.1.5|Democratic Republic of the Congo|2020-04-30	Africa|hCoV-19/Egypt/MASRI-028/2020|EPI ISL 483038|B.1|Egypt|2020-05-13	0.0004128390	Africa
Africa|hCoV-19/DRC/4685/2020|EPI ISL 514106|B.1.128|Democratic Republic of the Congo|2020-04-30	Africa|hCoV-19/Egypt/MASRI-028/2020|EPI ISL 483038|B.1|Egypt|2020-05-13	0.0004766759	Africa
Africa|hCoV-19/DRC/4690/2020|EPI ISL 514117|B.1.128|Democratic Republic of the Congo|2020-04-30	Africa|hCoV-19/Egypt/MASRI-028/2020|EPI ISL 483038|B.1|Egypt|2020-05-13	0.0004432720	Africa
Africa|hCoV-19/DRC/4693/2020|EPI ISL 514118|B.1.128|Democratic Republic of the Congo|2020-04-30	Africa|hCoV-19/Egypt/MASRI-028/2020|EPI ISL 483038|B.1|Egypt|2020-05-13	0.0004423671	Africa
Africa|hCoV-19/DRC/4694/2020|EPI ISL 514107|B.1.128|Democratic Republic of the Congo|2020-04-30	Africa|hCoV-19/Egypt/MASRI-028/2020|EPI ISL 483038|B.1|Egypt|2020-05-13	0.0004131516	Africa
Africa|hCoV-19/DRC/4720/2020|EPI ISL 514108|B.1.84|Democratic Republic of the Congo|2020-05-01	Africa|hCoV-19/Egypt/MASRI-028/2020|EPI ISL 483038|B.1|Egypt|2020-05-13	0.0003728366	Africa
Africa|hCoV-19/DRC/4785/2020|EPI ISL 514119|B.1.84|Democratic Republic of the Congo|2020-05-01	Africa|hCoV-19/Egypt/MASRI-028/2020|EPI ISL 483038|B.1|Egypt|2020-05-13	0.0005104966	Africa
Africa|hCoV-19/DRC/5019/2020|EPI ISL 496511|B.1|Democratic Republic of the Congo|2020-05-02	Africa|hCoV-19/Egypt/MASRI-028/2020|EPI ISL 483038|B.1|Egypt|2020-05-13	0.0003906458	Africa
Africa|hCoV-19/DRC/5094/2020|EPI ISL 496491|B.1.84|Democratic Republic of the Congo|2020-05-02	Africa|hCoV-19/Egypt/MASRI-028/2020|EPI ISL 483038|B.1|Egypt|2020-05-13	0.0003443986	Africa
Africa|hCoV-19/DRC/5186/2020|EPI ISL 496512|B.1|Democratic Republic of the Congo|2020-05-03	Africa|hCoV-19/Egypt/MASRI-028/2020|EPI ISL 483038|B.1|Egypt|2020-05-13	0.0004136154	Africa
Africa|hCoV-19/DRC/5187/2020|EPI ISL 513619|B.1|Democratic Republic of the Congo|2020-05-03	Africa|hCoV-19/Egypt/MASRI-028/2020|EPI ISL 483038|B.1|Egypt|2020-05-13	0.0004084358	Africa
Africa|hCoV-19/DRC/5205/2020|EPI ISL 487365|B.1.1.275|Democratic Republic of the Congo|2020-05-01	Africa|hCoV-19/Egypt/MASRI-028/2020|EPI ISL 483038|B.1|Egypt|2020-05-13	0.0003800187	Africa
Africa|hCoV-19/DRC/521/2020|EPI ISL 420854|B.1.5|Democratic Republic of the Congo|2020-03-25	Africa|hCoV-19/Egypt/MASRI-028/2020|EPI ISL 483038|B.1|Egypt|2020-05-13	0.0002366206	Africa
Africa|hCoV-19/DRC/5210/2020|EPI ISL 487369|B.1.1.275|Democratic Republic of the Congo|2020-05-01	Africa|hCoV-19/Egypt/MASRI-028/2020|EPI ISL 483038|B.1|Egypt|2020-05-13	0.0003787067	Africa
Africa|hCoV-19/DRC/523/2020|EPI ISL 420849|B.1.1.1|Democratic Republic of the Congo|2020-03-28	Africa|hCoV-19/Egypt/MASRI-028/2020|EPI ISL 483038|B.1|Egypt|2020-05-13	0.0004382387	Africa
Africa|hCoV-19/DRC/5240/2020|EPI ISL 496492|B.1|Democratic Republic of the Congo|2020-05-03	Africa|hCoV-19/Egypt/MASRI-028/2020|EPI ISL 483038|B.1|Egypt|2020-05-13	0.0003069078	Africa
Africa|hCoV-19/DRC/5377/2020|EPI ISL 496513|B.1|Democratic Republic of the Congo|2020-05-04	Africa|hCoV-19/Egypt/MASRI-028/2020|EPI ISL 483038|B.1|Egypt|2020-05-13	0.0003751121	Africa
Africa|hCoV-19/DRC/5538/2020|EPI ISL 514120|B.1|Democratic Republic of the Congo|2020-05-05	Africa|hCoV-19/Egypt/MASRI-028/2020|EPI ISL 483038|B.1|Egypt|2020-05-13	0.0003149063	Africa
Africa|hCoV-19/DRC/5651/2020|EPI ISL 496493|B.1.1.1|Democratic Republic of the Congo|2020-05-06	Africa|hCoV-19/Egypt/MASRI-028/2020|EPI ISL 483038|B.1|Egypt|2020-05-13	0.0004522464	Africa
Africa|hCoV-19/DRC/5705/2020|EPI ISL 496494|B.1.84|Democratic Republic of the Congo|2020-05-06	Africa|hCoV-19/Egypt/MASRI-028/2020|EPI ISL 483038|B.1|Egypt|2020-05-13	0.0003186710	Africa
Africa|hCoV-19/DRC/5735/2020|EPI ISL 496495|B.1.214|Democratic Republic of the Congo|2020-05-06	Africa|hCoV-19/Egypt/MASRI-028/2020|EPI ISL 483038|B.1|Egypt|2020-05-13	0.0003150982	Africa
Africa|hCoV-19/DRC/5815/2020|EPI ISL 495629|B.1.214|Democratic Republic of the Congo|2020-05-06	Africa|hCoV-19/Egypt/MASRI-028/2020|EPI ISL 483038|B.1|Egypt|2020-05-13	0.0003853696	Africa
Africa|hCoV-19/DRC/5907/2020|EPI ISL 496496|B.1.84|Democratic Republic of the Congo|2020-05-07	Africa|hCoV-19/Egypt/MASRI-028/2020|EPI ISL 483038|B.1|Egypt|2020-05-13	0.0004248873	Africa
Africa|hCoV-19/DRC/5913/2020|EPI ISL 496497|B.1|Democratic Republic of the Congo|2020-05-07	Africa|hCoV-19/Egypt/MASRI-028/2020|EPI ISL 483038|B.1|Egypt|2020-05-13	0.0004478260	Africa
Africa|hCoV-19/DRC/5927/2020|EPI ISL 496498|B.1.9|Democratic Republic of the Congo|2020-05-07	Africa|hCoV-19/Egypt/MASRI-028/2020|EPI ISL 483038|B.1|Egypt|2020-05-13	0.0005514342	Africa
Africa|hCoV-19/DRC/5957/2020|EPI ISL 496499|B.1.5|Democratic Republic of the Congo|2020-05-07	Africa|hCoV-19/Egypt/MASRI-028/2020|EPI ISL 483038|B.1|Egypt|2020-05-13	0.0002721980	Africa
Africa|hCoV-19/DRC/5964/2020|EPI ISL 496500|B.1.178|Democratic Republic of the Congo|2020-05-07	Africa|hCoV-19/Egypt/MASRI-028/2020|EPI ISL 483038|B.1|Egypt|2020-05-13	0.0002503233	Africa
Africa|hCoV-19/DRC/5996/2020|EPI ISL 496514|B.1.84|Democratic Republic of the Congo|2020-05-08	Africa|hCoV-19/Egypt/MASRI-028/2020|EPI ISL 483038|B.1|Egypt|2020-05-13	0.0003790549	Africa
Africa|hCoV-19/DRC/6026/2020|EPI ISL 513622|B.1.1.1|Democratic Republic of the Congo|2020-05-08	Africa|hCoV-19/Egypt/MASRI-028/2020|EPI ISL 483038|B.1|Egypt|2020-05-13	0.0005527301	Africa
Africa|hCoV-19/DRC/6143/2020|EPI ISL 496515|B.1|Democratic Republic of the Congo|2020-05-08	Africa|hCoV-19/Egypt/MASRI-028/2020|EPI ISL 483038|B.1|Egypt|2020-05-13	0.0003131491	Africa
Africa|hCoV-19/DRC/6151/2020|EPI ISL 513620|B.1.214|Democratic Republic of the Congo|2020-05-08	Africa|hCoV-19/Egypt/MASRI-028/2020|EPI ISL 483038|B.1|Egypt|2020-05-13	0.0004106170	Africa
Africa|hCoV-19/DRC/6163/2020|EPI ISL 513623|B.1.214|Democratic Republic of the Congo|2020-05-08	Africa|hCoV-19/Egypt/MASRI-028/2020|EPI ISL 483038|B.1|Egypt|2020-05-13	0.0004154786	Africa
Africa|hCoV-19/DRC/6203/2020|EPI ISL 514109|B.1|Democratic Republic of the Congo|2020-05-09	Africa|hCoV-19/Egypt/MASRI-028/2020|EPI ISL 483038|B.1|Egypt|2020-05-13	0.0005120451	Africa
Africa|hCoV-19/DRC/6209/2020|EPI ISL 514110|B.1.84|Democratic Republic of the Congo|2020-05-09	Africa|hCoV-19/Egypt/MASRI-028/2020|EPI ISL 483038|B.1|Egypt|2020-05-13	0.0003407682	Africa
Africa|hCoV-19/DRC/6227/2020|EPI ISL 514121|B.1.84|Democratic Republic of the Congo|2020-05-09	Africa|hCoV-19/Egypt/MASRI-028/2020|EPI ISL 483038|B.1|Egypt|2020-05-13	0.0003412216	Africa
Africa|hCoV-19/DRC/6313/2020|EPI ISL 496516|B.1.84|Democratic Republic of the Congo|2020-05-09	Africa|hCoV-19/Egypt/MASRI-028/2020|EPI ISL 483038|B.1|Egypt|2020-05-13	0.0004270537	Africa
Africa|hCoV-19/DRC/6338/2020|EPI ISL 495630|B.1|Democratic Republic of the Congo|2020-05-09	Africa|hCoV-19/Egypt/MASRI-028/2020|EPI ISL 483038|B.1|Egypt|2020-05-13	0.0003517738	Africa
Africa|hCoV-19/DRC/6341/2020|EPI ISL 495631|B.1|Democratic Republic of the Congo|2020-05-09	Africa|hCoV-19/Egypt/MASRI-028/2020|EPI ISL 483038|B.1|Egypt|2020-05-13	0.0004607120	Africa
Africa|hCoV-19/DRC/6342/2020|EPI ISL 495632|B.1|Democratic Republic of the Congo|2020-05-09	Africa|hCoV-19/Egypt/MASRI-028/2020|EPI ISL 483038|B.1|Egypt|2020-05-13	0.0004175554	Africa
Africa|hCoV-19/DRC/6361/2020|EPI ISL 495633|B.1|Democratic Republic of the Congo|2020-05-09	Africa|hCoV-19/Egypt/MASRI-028/2020|EPI ISL 483038|B.1|Egypt|2020-05-13	0.0002842088	Africa
Africa|hCoV-19/DRC/6380/2020|EPI ISL 513611|B.1.1.275|Democratic Republic of the Congo|2020-05-04	Africa|hCoV-19/Egypt/MASRI-028/2020|EPI ISL 483038|B.1|Egypt|2020-05-13	0.0003806101	Africa
Africa|hCoV-19/DRC/6384/2020|EPI ISL 513612|B.1.1.275|Democratic Republic of the Congo|2020-05-07	Africa|hCoV-19/Egypt/MASRI-028/2020|EPI ISL 483038|B.1|Egypt|2020-05-13	0.0003455921	Africa
Africa|hCoV-19/DRC/6386/2020|EPI ISL 513613|B.1.1.275|Democratic Republic of the Congo|2020-05-07	Africa|hCoV-19/Egypt/MASRI-028/2020|EPI ISL 483038|B.1|Egypt|2020-05-13	0.0003731705	Africa
Africa|hCoV-19/DRC/6389/2020|EPI ISL 513614|B.1.84|Democratic Republic of the Congo|2020-05-07	Africa|hCoV-19/Egypt/MASRI-028/2020|EPI ISL 483038|B.1|Egypt|2020-05-13	0.0004130337	Africa
Africa|hCoV-19/DRC/6390/2020|EPI ISL 513615|B.1.1.275|Democratic Republic of the Congo|2020-05-04	Africa|hCoV-19/Egypt/MASRI-028/2020|EPI ISL 483038|B.1|Egypt|2020-05-13	0.0004756252	Africa
Africa|hCoV-19/DRC/6392/2020|EPI ISL 513616|B.1|Democratic Republic of the Congo|2020-05-04	Africa|hCoV-19/Egypt/MASRI-028/2020|EPI ISL 483038|B.1|Egypt|2020-05-13	0.0002035516	Africa
Africa|hCoV-19/DRC/6395/2020|EPI ISL 513617|B.1.1.275|Democratic Republic of the Congo|2020-05-07	Africa|hCoV-19/Egypt/MASRI-028/2020|EPI ISL 483038|B.1|Egypt|2020-05-13	0.0005042679	Africa
Africa|hCoV-19/DRC/6398/2020|EPI ISL 513618|B.1.1.275|Democratic Republic of the Congo|2020-05-07	Africa|hCoV-19/Egypt/MASRI-028/2020|EPI ISL 483038|B.1|Egypt|2020-05-13	0.0004033547	Africa
Africa|hCoV-19/DRC/6724/2020|EPI ISL 495634|B.1|Democratic Republic of the Congo|2020-05-11	Africa|hCoV-19/Egypt/MASRI-028/2020|EPI ISL 483038|B.1|Egypt|2020-05-13	0.0002725755	Africa
Africa|hCoV-19/DRC/6743/2020|EPI ISL 495635|B.1.149|Democratic Republic of the Congo|2020-05-11	Africa|hCoV-19/Egypt/MASRI-028/2020|EPI ISL 483038|B.1|Egypt|2020-05-13	0.0003181147	Africa
Africa|hCoV-19/DRC/6783/2020|EPI ISL 496501|B.1.149|Democratic Republic of the Congo|2020-05-11	Africa|hCoV-19/Egypt/MASRI-028/2020|EPI ISL 483038|B.1|Egypt|2020-05-13	0.0003513413	Africa
Africa|hCoV-19/DRC/6784/2020|EPI ISL 495636|B.1|Democratic Republic of the Congo|2020-05-11	Africa|hCoV-19/Egypt/MASRI-028/2020|EPI ISL 483038|B.1|Egypt|2020-05-13	0.0003061498	Africa
Africa|hCoV-19/DRC/6786/2020|EPI ISL 495637|B.1.178|Democratic Republic of the Congo|2020-05-11	Africa|hCoV-19/Egypt/MASRI-028/2020|EPI ISL 483038|B.1|Egypt|2020-05-13	0.0004092299	Africa
Africa|hCoV-19/DRC/6791/2020|EPI ISL 495638|B.1.178|Democratic Republic of the Congo|2020-05-11	Africa|hCoV-19/Egypt/MASRI-028/2020|EPI ISL 483038|B.1|Egypt|2020-05-13	0.0003765318	Africa
Africa|hCoV-19/DRC/6792/2020|EPI ISL 495639|B.1|Democratic Republic of the Congo|2020-05-11	Africa|hCoV-19/Egypt/MASRI-028/2020|EPI ISL 483038|B.1|Egypt|2020-05-13	0.0003207605	Africa
Africa|hCoV-19/DRC/6801/2020|EPI ISL 514111|B.1|Democratic Republic of the Congo|2020-05-11	Africa|hCoV-19/Egypt/MASRI-028/2020|EPI ISL 483038|B.1|Egypt|2020-05-13	0.0005158729	Africa
Africa|hCoV-19/DRC/6853/2020|EPI ISL 496502|B.1.214|Democratic Republic of the Congo|2020-05-11	Africa|hCoV-19/Egypt/MASRI-028/2020|EPI ISL 483038|B.1|Egypt|2020-05-13	0.0003115106	Africa
Africa|hCoV-19/DRC/6854/2020|EPI ISL 496503|B.1|Democratic Republic of the Congo|2020-05-11	Africa|hCoV-19/Egypt/MASRI-028/2020|EPI ISL 483038|B.1|Egypt|2020-05-13	0.0004934605	Africa
Africa|hCoV-19/DRC/6875/2020|EPI ISL 496504|B.1|Democratic Republic of the Congo|2020-05-11	Africa|hCoV-19/Egypt/MASRI-028/2020|EPI ISL 483038|B.1|Egypt|2020-05-13	0.0003407797	Africa
Africa|hCoV-19/DRC/7042/2020|EPI ISL 513592|B.1.214|Democratic Republic of the Congo|2020-05-12	Africa|hCoV-19/Egypt/MASRI-028/2020|EPI ISL 483038|B.1|Egypt|2020-05-13	0.0003738426	Africa
Africa|hCoV-19/DRC/7061/2020|EPI ISL 513593|B.1|Democratic Republic of the Congo|2020-05-12	Africa|hCoV-19/Egypt/MASRI-028/2020|EPI ISL 483038|B.1|Egypt|2020-05-13	0.0002817640	Africa
Africa|hCoV-19/DRC/7140/2020|EPI ISL 513594|B.1.214|Democratic Republic of the Congo|2020-05-12	Africa|hCoV-19/Egypt/MASRI-028/2020|EPI ISL 483038|B.1|Egypt|2020-05-13	0.0004491362	Africa
Africa|hCoV-19/DRC/7200/2020|EPI ISL 514112|B.1|Democratic Republic of the Congo|2020-05-13	Africa|hCoV-19/Egypt/MASRI-028/2020|EPI ISL 483038|B.1|Egypt|2020-05-13	0.0004746865	Africa
Africa|hCoV-19/DRC/7211/2020|EPI ISL 514122|B.1.149|Democratic Republic of the Congo|2020-05-13	Africa|hCoV-19/Egypt/MASRI-028/2020|EPI ISL 483038|B.1|Egypt|2020-05-13	0.0004424168	Africa
Africa|hCoV-19/DRC/7248/2020|EPI ISL 514123|B.1|Democratic Republic of the Congo|2020-05-13	Africa|hCoV-19/Egypt/MASRI-028/2020|EPI ISL 483038|B.1|Egypt|2020-05-13	0.0003131208	Africa
Africa|hCoV-19/DRC/7255/2020|EPI ISL 514124|B.1.149|Democratic Republic of the Congo|2020-05-13	Africa|hCoV-19/Egypt/MASRI-028/2020|EPI ISL 483038|B.1|Egypt|2020-05-13	0.0004461445	Africa
Africa|hCoV-19/DRC/73/2020|EPI ISL 417941|B.1.178|Democratic Republic of the Congo|2020-03-18	Africa|hCoV-19/Egypt/MASRI-028/2020|EPI ISL 483038|B.1|Egypt|2020-05-13	0.0002717581	Africa
Africa|hCoV-19/DRC/7386/2020|EPI ISL 513595|B.1.5|Democratic Republic of the Congo|2020-05-14	Africa|hCoV-19/Egypt/MASRI-028/2020|EPI ISL 483038|B.1|Egypt|2020-05-13	0.0002449425	Africa
Africa|hCoV-19/DRC/7430/2020|EPI ISL 496517|B.1.1.1|Democratic Republic of the Congo|2020-05-14	Africa|hCoV-19/Egypt/MASRI-028/2020|EPI ISL 483038|B.1|Egypt|2020-05-13	0.0006454865	Africa
Africa|hCoV-19/DRC/7434/2020|EPI ISL 513621|B.1.1.1|Democratic Republic of the Congo|2020-05-14	Africa|hCoV-19/Egypt/MASRI-028/2020|EPI ISL 483038|B.1|Egypt|2020-05-13	0.0006621545	Africa
Africa|hCoV-19/DRC/7471/2020|EPI ISL 513596|B.1.214|Democratic Republic of the Congo|2020-05-14	Africa|hCoV-19/Egypt/MASRI-028/2020|EPI ISL 483038|B.1|Egypt|2020-05-13	0.0004791815	Africa
Africa|hCoV-19/DRC/7488/2020|EPI ISL 514113|B.1.1|Democratic Republic of the Congo|2020-05-14	Africa|hCoV-19/Egypt/MASRI-028/2020|EPI ISL 483038|B.1|Egypt|2020-05-13	0.0003407066	Africa
Africa|hCoV-19/DRC/7713/2020|EPI ISL 495640|B.1|Democratic Republic of the Congo|2020-05-14	Africa|hCoV-19/Egypt/MASRI-028/2020|EPI ISL 483038|B.1|Egypt|2020-05-13	0.0005239361	Africa
Africa|hCoV-19/DRC/7864/2020|EPI ISL 496505|B.1.214|Democratic Republic of the Congo|2020-05-15	Africa|hCoV-19/Egypt/MASRI-028/2020|EPI ISL 483038|B.1|Egypt|2020-05-13	0.0004164643	Africa
Africa|hCoV-19/DRC/7920/2020|EPI ISL 495641|B.1|Democratic Republic of the Congo|2020-05-15	Africa|hCoV-19/Egypt/MASRI-028/2020|EPI ISL 483038|B.1|Egypt|2020-05-13	0.0004775517	Africa
Africa|hCoV-19/DRC/80/2020|EPI ISL 417942|B.1.178|Democratic Republic of the Congo|2020-03-18	Africa|hCoV-19/Egypt/MASRI-028/2020|EPI ISL 483038|B.1|Egypt|2020-05-13	0.0002700248	Africa
Africa|hCoV-19/DRC/8018/2020|EPI ISL 514125|B.1.5|Democratic Republic of the Congo|2020-05-15	Africa|hCoV-19/Egypt/MASRI-028/2020|EPI ISL 483038|B.1|Egypt|2020-05-13	0.0004235977	Africa
Africa|hCoV-19/DRC/81/2020|EPI ISL 417944|B.1.9|Democratic Republic of the Congo|2020-03-18	Africa|hCoV-19/Egypt/MASRI-028/2020|EPI ISL 483038|B.1|Egypt|2020-05-13	0.0003047165	Africa
Africa|hCoV-19/DRC/82/2020|EPI ISL 417946|B.1.5|Democratic Republic of the Congo|2020-03-18	Africa|hCoV-19/Egypt/MASRI-028/2020|EPI ISL 483038|B.1|Egypt|2020-05-13	0.0002352294	Africa
Africa|hCoV-19/DRC/94/2020|EPI ISL 417947|B.1|Democratic Republic of the Congo|2020-03-19	Africa|hCoV-19/Egypt/MASRI-028/2020|EPI ISL 483038|B.1|Egypt|2020-05-13	0.0002689591	Africa
Africa|hCoV-19/DRC/998/2020|EPI ISL 429254|B.1|Democratic Republic of the Congo|2020-04-03	Africa|hCoV-19/Egypt/MASRI-028/2020|EPI ISL 483038|B.1|Egypt|2020-05-13	0.0003189339	Africa
Africa|hCoV-19/DRC/KN-0038/2020|EPI ISL 417434|B.1.128|Democratic Republic of the Congo|2020-03-14	Africa|hCoV-19/Egypt/MASRI-028/2020|EPI ISL 483038|B.1|Egypt|2020-05-13	0.0003528338	Africa
Africa|hCoV-19/DRC/KN-0054/2020|EPI ISL 417437|B.1.178|Democratic Republic of the Congo|2020-03-17	Africa|hCoV-19/Egypt/MASRI-028/2020|EPI ISL 483038|B.1|Egypt|2020-05-13	0.0003028161	Africa
Africa|hCoV-19/DRC/KN-0058/2020|EPI ISL 417438|B.1|Democratic Republic of the Congo|2020-03-17	Africa|hCoV-19/Egypt/MASRI-028/2020|EPI ISL 483038|B.1|Egypt|2020-05-13	0.0002712937	Africa
Africa|hCoV-19/DRC/KN-0060/2020|EPI ISL 417440|B.1|Democratic Republic of the Congo|2020-03-17	Africa|hCoV-19/Egypt/MASRI-028/2020|EPI ISL 483038|B.1|Egypt|2020-05-13	0.0002356807	Africa
Africa|hCoV-19/DRC/KN-0070/2020|EPI ISL 417441|B.1.178|Democratic Republic of the Congo|2020-03-17	Africa|hCoV-19/Egypt/MASRI-028/2020|EPI ISL 483038|B.1|Egypt|2020-05-13	0.0002753586	Africa
Africa|hCoV-19/DRC/KN-0072/2020|EPI ISL 417442|B.1.178|Democratic Republic of the Congo|2020-03-18	Africa|hCoV-19/Egypt/MASRI-028/2020|EPI ISL 483038|B.1|Egypt|2020-05-13	0.0002702253	Africa
Africa|hCoV-19/DRC/KN-13/2020|EPI ISL 414647|B.1|Democratic Republic of the Congo|2020-03-09	Africa|hCoV-19/Egypt/MASRI-028/2020|EPI ISL 483038|B.1|Egypt|2020-05-13	0.0001734433	Africa
Africa|hCoV-19/Egypt/Army-MCL001/2020|EPI ISL 510526|B.1|Egypt|2020-06-01	Africa|hCoV-19/Egypt/MASRI-028/2020|EPI ISL 483038|B.1|Egypt|2020-05-13	0.0003360701	Africa
Africa|hCoV-19/Egypt/C-CU001a-S1/2020|EPI ISL 529031|B.1.255|Egypt|2020-05-19	Africa|hCoV-19/Egypt/MASRI-028/2020|EPI ISL 483038|B.1|Egypt|2020-05-13	0.0003697606	Africa
Africa|hCoV-19/Egypt/C-CU002b-S3/2020|EPI ISL 529032|B.1.1.1|Egypt|2020-06-19	Africa|hCoV-19/Egypt/MASRI-028/2020|EPI ISL 483038|B.1|Egypt|2020-05-13	0.0006724252	Africa
Africa|hCoV-19/Egypt/C-VSVRI-SERVAC/2020|EPI ISL 528386|B.1.255|Egypt|2020-08-22	Africa|hCoV-19/Egypt/MASRI-028/2020|EPI ISL 483038|B.1|Egypt|2020-05-13	0.0002016326	Africa
Africa|hCoV-19/Egypt/CUNCI-7I028/2020|EPI ISL 524426|B.1.255|Egypt|2020-07-19	Africa|hCoV-19/Egypt/MASRI-028/2020|EPI ISL 483038|B.1|Egypt|2020-05-13	0.0002016326	Africa
Africa|hCoV-19/Egypt/CUNCI-HGC002/2020|EPI ISL 468045|B.1|Egypt|2020-05-02	Africa|hCoV-19/Egypt/MASRI-028/2020|EPI ISL 483038|B.1|Egypt|2020-05-13	0.0002018137	Africa
Africa|hCoV-19/Egypt/CUNCI-HGC004/2020|EPI ISL 468048|B.1|Egypt|2020-05-02	Africa|hCoV-19/Egypt/MASRI-028/2020|EPI ISL 483038|B.1|Egypt|2020-05-13	0.0002690469	Africa
Africa|hCoV-19/Egypt/CUNCI-HGC005/2020|EPI ISL 468052|B.1|Egypt|2020-05-02	Africa|hCoV-19/Egypt/MASRI-028/2020|EPI ISL 483038|B.1|Egypt|2020-05-13	0.0003363402	Africa
Africa|hCoV-19/Egypt/CUNCI-HGC006/2020|EPI ISL 468050|B.1|Egypt|2020-05-02	Africa|hCoV-19/Egypt/MASRI-028/2020|EPI ISL 483038|B.1|Egypt|2020-05-13	0.0002689873	Africa
Africa|hCoV-19/Egypt/CUNCI-HGC007-2/2020|EPI ISL 468054|B.1|Egypt|2020-05-02	Africa|hCoV-19/Egypt/MASRI-028/2020|EPI ISL 483038|B.1|Egypt|2020-05-13	0.0003025629	Africa
Africa|hCoV-19/Egypt/CUNCI-HGC007/2020|EPI ISL 468046|B.1|Egypt|2020-05-02	Africa|hCoV-19/Egypt/MASRI-028/2020|EPI ISL 483038|B.1|Egypt|2020-05-13	0.0002690325	Africa
Africa|hCoV-19/Egypt/CUNCI-HGC008/2020|EPI ISL 468044|B.1|Egypt|2020-05-02	Africa|hCoV-19/Egypt/MASRI-028/2020|EPI ISL 483038|B.1|Egypt|2020-05-13	0.0002690415	Africa
Africa|hCoV-19/Egypt/CUNCI-HGC009/2020|EPI ISL 468053|B.1|Egypt|2020-05-02	Africa|hCoV-19/Egypt/MASRI-028/2020|EPI ISL 483038|B.1|Egypt|2020-05-13	0.0002018408	Africa
Africa|hCoV-19/Egypt/CUNCI-HGC010/2020|EPI ISL 468055|B.1.247|Egypt|2020-05-02	Africa|hCoV-19/Egypt/MASRI-028/2020|EPI ISL 483038|B.1|Egypt|2020-05-13	0.0004372203	Africa
Africa|hCoV-19/Egypt/CUNCI-HGC011/2020|EPI ISL 468059|B.1|Egypt|2020-05-02	Africa|hCoV-19/Egypt/MASRI-028/2020|EPI ISL 483038|B.1|Egypt|2020-05-13	0.0002690569	Africa
Africa|hCoV-19/Egypt/CUNCI-HGC012/2020|EPI ISL 468051|B.1.255|Egypt|2020-05-02	Africa|hCoV-19/Egypt/MASRI-028/2020|EPI ISL 483038|B.1|Egypt|2020-05-13	0.0004035949	Africa
Africa|hCoV-19/Egypt/CUNCI-HGC013/2020|EPI ISL 468047|B.1.201|Egypt|2020-05-02	Africa|hCoV-19/Egypt/MASRI-028/2020|EPI ISL 483038|B.1|Egypt|2020-05-13	0.0004036341	Africa
Africa|hCoV-19/Egypt/CUNCI-HGC014/2020|EPI ISL 468060|B.1.5|Egypt|2020-05-02	Africa|hCoV-19/Egypt/MASRI-028/2020|EPI ISL 483038|B.1|Egypt|2020-05-13	0.0001681650	Africa
Africa|hCoV-19/Egypt/CUNCI-HGC015/2020|EPI ISL 468056|B.1|Egypt|2020-05-02	Africa|hCoV-19/Egypt/MASRI-028/2020|EPI ISL 483038|B.1|Egypt|2020-05-13	0.0001681594	Africa
Africa|hCoV-19/Egypt/CUNCI-HGC016/2020|EPI ISL 468058|B.1|Egypt|2020-05-02	Africa|hCoV-19/Egypt/MASRI-028/2020|EPI ISL 483038|B.1|Egypt|2020-05-13	0.0002695672	Africa
Africa|hCoV-19/Egypt/CUNCI-HGC021/2020|EPI ISL 468061|B.1|Egypt|2020-05-02	Africa|hCoV-19/Egypt/MASRI-028/2020|EPI ISL 483038|B.1|Egypt|2020-05-13	0.0003368353	Africa
Africa|hCoV-19/Egypt/CUNCI-HGC023/2020|EPI ISL 468057|B.1.5|Egypt|2020-05-02	Africa|hCoV-19/Egypt/MASRI-028/2020|EPI ISL 483038|B.1|Egypt|2020-05-13	0.0002018205	Africa
Africa|hCoV-19/Egypt/CUNCI-HGC028/2020|EPI ISL 468062|B.1|Egypt|2020-05-02	Africa|hCoV-19/Egypt/MASRI-028/2020|EPI ISL 483038|B.1|Egypt|2020-05-13	0.0003032243	Africa
Africa|hCoV-19/Egypt/CUNCI-HGC3I011/2020|EPI ISL 479697|B.1|Egypt|2020-06-02	Africa|hCoV-19/Egypt/MASRI-028/2020|EPI ISL 483038|B.1|Egypt|2020-05-13	0.0002688580	Africa
Africa|hCoV-19/Egypt/CUNCI-HGC3I012/2020|EPI ISL 479693|B.1.255|Egypt|2020-06-02	Africa|hCoV-19/Egypt/MASRI-028/2020|EPI ISL 483038|B.1|Egypt|2020-05-13	0.0004032966	Africa
Africa|hCoV-19/Egypt/CUNCI-HGC3I013/2020|EPI ISL 479694|B.1.201|Egypt|2020-06-02	Africa|hCoV-19/Egypt/MASRI-028/2020|EPI ISL 483038|B.1|Egypt|2020-05-13	0.0004033357	Africa
Africa|hCoV-19/Egypt/CUNCI-HGC3I014/2020|EPI ISL 479696|B.1.5|Egypt|2020-06-02	Africa|hCoV-19/Egypt/MASRI-028/2020|EPI ISL 483038|B.1|Egypt|2020-05-13	0.0001680351	Africa
Africa|hCoV-19/Egypt/CUNCI-HGC3I02/2020|EPI ISL 479686|B.1|Egypt|2020-06-02	Africa|hCoV-19/Egypt/MASRI-028/2020|EPI ISL 483038|B.1|Egypt|2020-05-13	0.0002352586	Africa
Africa|hCoV-19/Egypt/CUNCI-HGC3I023/2020|EPI ISL 479695|B.1.5|Egypt|2020-06-02	Africa|hCoV-19/Egypt/MASRI-028/2020|EPI ISL 483038|B.1|Egypt|2020-05-13	0.0002016713	Africa
Africa|hCoV-19/Egypt/CUNCI-HGC3I025/2020|EPI ISL 479691|B.1|Egypt|2020-06-02	Africa|hCoV-19/Egypt/MASRI-028/2020|EPI ISL 483038|B.1|Egypt|2020-05-13	0.0003697703	Africa
Africa|hCoV-19/Egypt/CUNCI-HGC3I03/2020|EPI ISL 479687|B.1|Egypt|2020-06-02	Africa|hCoV-19/Egypt/MASRI-028/2020|EPI ISL 483038|B.1|Egypt|2020-05-13	0.0002688336	Africa
Africa|hCoV-19/Egypt/CUNCI-HGC3I05/2020|EPI ISL 479690|B.1|Egypt|2020-06-02	Africa|hCoV-19/Egypt/MASRI-028/2020|EPI ISL 483038|B.1|Egypt|2020-05-13	0.0003360916	Africa
Africa|hCoV-19/Egypt/CUNCI-HGC3I06/2020|EPI ISL 479688|B.1|Egypt|2020-06-02	Africa|hCoV-19/Egypt/MASRI-028/2020|EPI ISL 483038|B.1|Egypt|2020-05-13	0.0002688427	Africa
Africa|hCoV-19/Egypt/CUNCI-HGC3I08/2020|EPI ISL 479698|B.1|Egypt|2020-06-02	Africa|hCoV-19/Egypt/MASRI-028/2020|EPI ISL 483038|B.1|Egypt|2020-05-13	0.0002688427	Africa
Africa|hCoV-19/Egypt/CUNCI-HGC3I09/2020|EPI ISL 479692|B.1|Egypt|2020-06-02	Africa|hCoV-19/Egypt/MASRI-028/2020|EPI ISL 483038|B.1|Egypt|2020-05-13	0.0002016916	Africa
Africa|hCoV-19/Egypt/CUNCI-HGC4I003/2020|EPI ISL 479699|B.1.1.247|Egypt|2020-06-02	Africa|hCoV-19/Egypt/MASRI-028/2020|EPI ISL 483038|B.1|Egypt|2020-05-13	0.0005379328	Africa
Africa|hCoV-19/Egypt/CUNCI-HGC4I004/2020|EPI ISL 479700|B.1.1.296|Egypt|2020-06-02	Africa|hCoV-19/Egypt/MASRI-028/2020|EPI ISL 483038|B.1|Egypt|2020-05-13	0.0004369999	Africa
Africa|hCoV-19/Egypt/CUNCI-HGC4I015/2020|EPI ISL 479728|B.1.1.123|Egypt|2020-06-02	Africa|hCoV-19/Egypt/MASRI-028/2020|EPI ISL 483038|B.1|Egypt|2020-05-13	0.0004707132	Africa
Africa|hCoV-19/Egypt/CUNCI-HGC4I022/2020|EPI ISL 479705|B.1.1|Egypt|2020-06-02	Africa|hCoV-19/Egypt/MASRI-028/2020|EPI ISL 483038|B.1|Egypt|2020-05-13	0.0005715652	Africa
Africa|hCoV-19/Egypt/CUNCI-HGC4I023/2020|EPI ISL 479729|B.1.1.247|Egypt|2020-06-02	Africa|hCoV-19/Egypt/MASRI-028/2020|EPI ISL 483038|B.1|Egypt|2020-05-13	0.0004034848	Africa
Africa|hCoV-19/Egypt/CUNCI-HGC4I025/2020|EPI ISL 479706|B.1.255|Egypt|2020-06-02	Africa|hCoV-19/Egypt/MASRI-028/2020|EPI ISL 483038|B.1|Egypt|2020-05-13	0.0003360736	Africa
Africa|hCoV-19/Egypt/CUNCI-HGC4I026/2020|EPI ISL 479702|B.1|Egypt|2020-06-02	Africa|hCoV-19/Egypt/MASRI-028/2020|EPI ISL 483038|B.1|Egypt|2020-05-13	0.0004036804	Africa
Africa|hCoV-19/Egypt/CUNCI-HGC4I029/2020|EPI ISL 479701|B.1.1.1|Egypt|2020-06-02	Africa|hCoV-19/Egypt/MASRI-028/2020|EPI ISL 483038|B.1|Egypt|2020-05-13	0.0006051929	Africa
Africa|hCoV-19/Egypt/CUNCI-HGC4I030/2020|EPI ISL 479703|B.1|Egypt|2020-06-02	Africa|hCoV-19/Egypt/MASRI-028/2020|EPI ISL 483038|B.1|Egypt|2020-05-13	0.0003360635	Africa
Africa|hCoV-19/Egypt/CUNCI-HGC4I031/2020|EPI ISL 479707|B.1.1.1|Egypt|2020-06-02	Africa|hCoV-19/Egypt/MASRI-028/2020|EPI ISL 483038|B.1|Egypt|2020-05-13	0.0006724478	Africa
Africa|hCoV-19/Egypt/CUNCI-HGC4I032/2020|EPI ISL 479709|B.1.1|Egypt|2020-06-02	Africa|hCoV-19/Egypt/MASRI-028/2020|EPI ISL 483038|B.1|Egypt|2020-05-13	0.0004373820	Africa
Africa|hCoV-19/Egypt/CUNCI-HGC4I033/2020|EPI ISL 479704|B.1|Egypt|2020-06-02	Africa|hCoV-19/Egypt/MASRI-028/2020|EPI ISL 483038|B.1|Egypt|2020-05-13	0.0002352744	Africa
Africa|hCoV-19/Egypt/CUNCI-HGC4I034/2020|EPI ISL 479708|B.1.255|Egypt|2020-06-02	Africa|hCoV-19/Egypt/MASRI-028/2020|EPI ISL 483038|B.1|Egypt|2020-05-13	0.0002016123	Africa
Africa|hCoV-19/Egypt/CUNCI-HGC5I001/2020|EPI ISL 479710|B.1.1|Egypt|2020-06-02	Africa|hCoV-19/Egypt/MASRI-028/2020|EPI ISL 483038|B.1|Egypt|2020-05-13	0.0003026198	Africa
Africa|hCoV-19/Egypt/CUNCI-HGC5I003/2020|EPI ISL 479711|B.1|Egypt|2020-06-02	Africa|hCoV-19/Egypt/MASRI-028/2020|EPI ISL 483038|B.1|Egypt|2020-05-13	0.0003025038	Africa
Africa|hCoV-19/Egypt/CUNCI-HGC5I010/2020|EPI ISL 479730|B.1.1|Egypt|2020-06-02	Africa|hCoV-19/Egypt/MASRI-028/2020|EPI ISL 483038|B.1|Egypt|2020-05-13	0.0003362363	Africa
Africa|hCoV-19/Egypt/CUNCI-HGC5I011/2020|EPI ISL 479712|B.1.1|Egypt|2020-06-02	Africa|hCoV-19/Egypt/MASRI-028/2020|EPI ISL 483038|B.1|Egypt|2020-05-13	0.0003025791	Africa
Africa|hCoV-19/Egypt/CUNCI-HGC5I012/2020|EPI ISL 479713|B.1.1|Egypt|2020-06-02	Africa|hCoV-19/Egypt/MASRI-028/2020|EPI ISL 483038|B.1|Egypt|2020-05-13	0.0003361154	Africa
Africa|hCoV-19/Egypt/CUNCI-HGC5I014/2020|EPI ISL 479714|B.1.255|Egypt|2020-06-02	Africa|hCoV-19/Egypt/MASRI-028/2020|EPI ISL 483038|B.1|Egypt|2020-05-13	0.0003360849	Africa
Africa|hCoV-19/Egypt/CUNCI-HGC5I015/2020|EPI ISL 475722|B.1.255|Egypt|2020-05-02	Africa|hCoV-19/Egypt/MASRI-028/2020|EPI ISL 483038|B.1|Egypt|2020-05-13	0.0004035080	Africa
Africa|hCoV-19/Egypt/CUNCI-HGC5I016/2020|EPI ISL 479731|B.1|Egypt|2020-06-02	Africa|hCoV-19/Egypt/MASRI-028/2020|EPI ISL 483038|B.1|Egypt|2020-05-13	0.0002352563	Africa
Africa|hCoV-19/Egypt/CUNCI-HGC5I022/2020|EPI ISL 479715|B.1.1|Egypt|2020-06-02	Africa|hCoV-19/Egypt/MASRI-028/2020|EPI ISL 483038|B.1|Egypt|2020-05-13	0.0003697468	Africa
Africa|hCoV-19/Egypt/CUNCI-HGC5I025/2020|EPI ISL 479716|A|Egypt|2020-06-02	Africa|hCoV-19/Egypt/MASRI-028/2020|EPI ISL 483038|B.1|Egypt|2020-05-13	0.0002020468	Africa
Africa|hCoV-19/Egypt/CUNCI-HGC5I026/2020|EPI ISL 479735|B.1.5|Egypt|2020-06-02	Africa|hCoV-19/Egypt/MASRI-028/2020|EPI ISL 483038|B.1|Egypt|2020-05-13	0.0004035336	Africa
Africa|hCoV-19/Egypt/CUNCI-HGC5I029/2020|EPI ISL 479734|B.1|Egypt|2020-06-02	Africa|hCoV-19/Egypt/MASRI-028/2020|EPI ISL 483038|B.1|Egypt|2020-05-13	0.0002352903	Africa
Africa|hCoV-19/Egypt/CUNCI-HGC5I030/2020|EPI ISL 479721|B.1.5|Egypt|2020-06-02	Africa|hCoV-19/Egypt/MASRI-028/2020|EPI ISL 483038|B.1|Egypt|2020-05-13	0.0001680577	Africa
Africa|hCoV-19/Egypt/CUNCI-HGC5I033/2020|EPI ISL 479717|B.1.5|Egypt|2020-06-02	Africa|hCoV-19/Egypt/MASRI-028/2020|EPI ISL 483038|B.1|Egypt|2020-05-13	0.0001680803	Africa
Africa|hCoV-19/Egypt/CUNCI-HGC5I034/2020|EPI ISL 479720|B.1.5|Egypt|2020-06-02	Africa|hCoV-19/Egypt/MASRI-028/2020|EPI ISL 483038|B.1|Egypt|2020-05-13	0.0002688688	Africa
Africa|hCoV-19/Egypt/CUNCI-HGC6I002/2020|EPI ISL 479719|B.1.1.1|Egypt|2020-06-02	Africa|hCoV-19/Egypt/MASRI-028/2020|EPI ISL 483038|B.1|Egypt|2020-05-13	0.0005715211	Africa
Africa|hCoV-19/Egypt/CUNCI-HGC6I003/2020|EPI ISL 479718|B.1.5|Egypt|2020-06-02	Africa|hCoV-19/Egypt/MASRI-028/2020|EPI ISL 483038|B.1|Egypt|2020-05-13	0.0003025068	Africa
Africa|hCoV-19/Egypt/CUNCI-HGC6I007/2020|EPI ISL 479722|B.1|Egypt|2020-06-02	Africa|hCoV-19/Egypt/MASRI-028/2020|EPI ISL 483038|B.1|Egypt|2020-05-13	0.0002353172	Africa
Africa|hCoV-19/Egypt/CUNCI-HGC6I010/2020|EPI ISL 478672|B.1|Egypt|2020-06-02	Africa|hCoV-19/Egypt/MASRI-028/2020|EPI ISL 483038|B.1|Egypt|2020-05-13	0.0003360477	Africa
Africa|hCoV-19/Egypt/CUNCI-HGC6I011/2020|EPI ISL 479727|A|Egypt|2020-06-02	Africa|hCoV-19/Egypt/MASRI-028/2020|EPI ISL 483038|B.1|Egypt|2020-05-13	0.0007397225	Africa
Africa|hCoV-19/Egypt/CUNCI-HGC6I015/2020|EPI ISL 479725|B.1.1|Egypt|2020-06-02	Africa|hCoV-19/Egypt/MASRI-028/2020|EPI ISL 483038|B.1|Egypt|2020-05-13	0.0004705949	Africa
Africa|hCoV-19/Egypt/CUNCI-HGC6I016/2020|EPI ISL 475723|B.1.247|Egypt|2020-06-02	Africa|hCoV-19/Egypt/MASRI-028/2020|EPI ISL 483038|B.1|Egypt|2020-05-13	0.0004372955	Africa
Africa|hCoV-19/Egypt/CUNCI-HGC6I024/2020|EPI ISL 479732|B.1.1.247|Egypt|2020-06-02	Africa|hCoV-19/Egypt/MASRI-028/2020|EPI ISL 483038|B.1|Egypt|2020-05-13	0.0004374954	Africa
Africa|hCoV-19/Egypt/CUNCI-HGC6I026/2020|EPI ISL 479724|B.1.1.1|Egypt|2020-06-02	Africa|hCoV-19/Egypt/MASRI-028/2020|EPI ISL 483038|B.1|Egypt|2020-05-13	0.0006051522	Africa
Africa|hCoV-19/Egypt/CUNCI-HGC6I029/2020|EPI ISL 477161|B.1.255|Egypt|2020-06-02	Africa|hCoV-19/Egypt/MASRI-028/2020|EPI ISL 483038|B.1|Egypt|2020-05-13	0.0003360623	Africa
Africa|hCoV-19/Egypt/CUNCI-HGC6I031/2020|EPI ISL 475724|B.1.1.1|Egypt|2020-06-02	Africa|hCoV-19/Egypt/MASRI-028/2020|EPI ISL 483038|B.1|Egypt|2020-05-13	0.0005718728	Africa
Africa|hCoV-19/Egypt/CUNCI-HGC6I032/2020|EPI ISL 479733|B.1.1.1|Egypt|2020-06-02	Africa|hCoV-19/Egypt/MASRI-028/2020|EPI ISL 483038|B.1|Egypt|2020-05-13	0.0005715979	Africa
Africa|hCoV-19/Egypt/CUNCI-HGC6I033/2020|EPI ISL 479723|B.1.1.1|Egypt|2020-06-02	Africa|hCoV-19/Egypt/MASRI-028/2020|EPI ISL 483038|B.1|Egypt|2020-05-13	0.0005715730	Africa
Africa|hCoV-19/Egypt/CUNCI-HGC7I01/2020|EPI ISL 529141|B.1|Egypt|2020-07-19	Africa|hCoV-19/Egypt/MASRI-028/2020|EPI ISL 483038|B.1|Egypt|2020-05-13	0.0003697294	Africa
Africa|hCoV-19/Egypt/CUNCI-HGC7I02/2020|EPI ISL 529142|A|Egypt|2020-07-19	Africa|hCoV-19/Egypt/MASRI-028/2020|EPI ISL 483038|B.1|Egypt|2020-05-13	0.0007061319	Africa
Africa|hCoV-19/Egypt/CUNCI-HGC7I07/2020|EPI ISL 529145|B.1|Egypt|2020-07-19	Africa|hCoV-19/Egypt/MASRI-028/2020|EPI ISL 483038|B.1|Egypt|2020-05-13	0.0003361188	Africa
Africa|hCoV-19/Egypt/EGY-020/2020|EPI ISL 526975|B.1|Egypt|2020-08-14	Africa|hCoV-19/Egypt/MASRI-028/2020|EPI ISL 483038|B.1|Egypt|2020-05-13	0.0003360702	Africa
Africa|hCoV-19/Egypt/EGY-041/2020|EPI ISL 526997|B.1|Egypt|2020-08-22	Africa|hCoV-19/Egypt/MASRI-028/2020|EPI ISL 483038|B.1|Egypt|2020-05-13	0.0003360702	Africa
Africa|hCoV-19/Egypt/EGY-S031/2020|EPI ISL 526986|B.1|Egypt|2020-08-17	Africa|hCoV-19/Egypt/MASRI-028/2020|EPI ISL 483038|B.1|Egypt|2020-05-13	0.0003360702	Africa
Africa|hCoV-19/Egypt/HCoV2-Egy-002/2020|EPI ISL 510532|B.1|Egypt|2020-06-02	Africa|hCoV-19/Egypt/MASRI-028/2020|EPI ISL 483038|B.1|Egypt|2020-05-13	0.0003360702	Africa
Africa|hCoV-19/Egypt/MASRI-005/2020|EPI ISL 482759|B.1|Egypt|2020-04-30	Africa|hCoV-19/Egypt/MASRI-028/2020|EPI ISL 483038|B.1|Egypt|2020-05-13	0.0002688453	Africa
Africa|hCoV-19/Egypt/MASRI-007/2020|EPI ISL 482760|B.1|Egypt|2020-04-28	Africa|hCoV-19/Egypt/MASRI-028/2020|EPI ISL 483038|B.1|Egypt|2020-05-13	0.0003362916	Africa
Africa|hCoV-19/Egypt/MASRI-008/2020|EPI ISL 482761|B.1|Egypt|2020-04-30	Africa|hCoV-19/Egypt/MASRI-028/2020|EPI ISL 483038|B.1|Egypt|2020-05-13	0.0002704564	Africa
Africa|hCoV-19/Egypt/MASRI-009/2020|EPI ISL 483035|A|Egypt|2020-04-30	Africa|hCoV-19/Egypt/MASRI-028/2020|EPI ISL 483038|B.1|Egypt|2020-05-13	0.0005714790	Africa
Africa|hCoV-19/Egypt/MASRI-011/2020|EPI ISL 482762|B.1|Egypt|2020-05-05	Africa|hCoV-19/Egypt/MASRI-028/2020|EPI ISL 483038|B.1|Egypt|2020-05-13	0.0003361447	Africa
Africa|hCoV-19/Egypt/MASRI-012/2020|EPI ISL 482763|B.1|Egypt|2020-05-05	Africa|hCoV-19/Egypt/MASRI-028/2020|EPI ISL 483038|B.1|Egypt|2020-05-13	0.0002352349	Africa
Africa|hCoV-19/Egypt/MASRI-014/2020|EPI ISL 482765|B.1|Egypt|2020-04-30	Africa|hCoV-19/Egypt/MASRI-028/2020|EPI ISL 483038|B.1|Egypt|2020-05-13	0.0004033724	Africa
Africa|hCoV-19/Egypt/MASRI-015/2020|EPI ISL 482766|B.1.36|Egypt|2020-05-11	Africa|hCoV-19/Egypt/MASRI-028/2020|EPI ISL 483038|B.1|Egypt|2020-05-13	0.0004705569	Africa
Africa|hCoV-19/Egypt/MASRI-016/2020|EPI ISL 482767|B.1|Egypt|2020-05-11	Africa|hCoV-19/Egypt/MASRI-028/2020|EPI ISL 483038|B.1|Egypt|2020-05-13	0.0004036437	Africa
Africa|hCoV-19/Egypt/MASRI-018/2020|EPI ISL 483036|A|Egypt|2020-05-10	Africa|hCoV-19/Egypt/MASRI-028/2020|EPI ISL 483038|B.1|Egypt|2020-05-13	0.0007110076	Africa
Africa|hCoV-19/Egypt/MASRI-020/2020|EPI ISL 483037|B.1|Egypt|2020-05-13	Africa|hCoV-19/Egypt/MASRI-028/2020|EPI ISL 483038|B.1|Egypt|2020-05-13	0.0004753874	Africa
Africa|hCoV-19/Egypt/MASRI-022/2020|EPI ISL 482768|B.1.255|Egypt|2020-05-13	Africa|hCoV-19/Egypt/MASRI-028/2020|EPI ISL 483038|B.1|Egypt|2020-05-13	0.0004039450	Africa
Africa|hCoV-19/Egypt/MASRI-023/2020|EPI ISL 482769|B.1|Egypt|2020-05-11	Africa|hCoV-19/Egypt/MASRI-028/2020|EPI ISL 483038|B.1|Egypt|2020-05-13	0.0002018381	Africa
Africa|hCoV-19/Egypt/MASRI-024/2020|EPI ISL 482770|B.1|Egypt|2020-05-11	Africa|hCoV-19/Egypt/MASRI-028/2020|EPI ISL 483038|B.1|Egypt|2020-05-13	0.0002688273	Africa
Africa|hCoV-19/Egypt/MASRI-025/2020|EPI ISL 482771|B.1|Egypt|2020-05-10	Africa|hCoV-19/Egypt/MASRI-028/2020|EPI ISL 483038|B.1|Egypt|2020-05-13	0.0004034849	Africa
Africa|hCoV-19/Egypt/MASRI-026/2020|EPI ISL 482772|B.1|Egypt|2020-05-10	Africa|hCoV-19/Egypt/MASRI-028/2020|EPI ISL 483038|B.1|Egypt|2020-05-13	0.0003361108	Africa
Africa|hCoV-19/Egypt/MASRI-027/2020|EPI ISL 482773|B.1.1.123|Egypt|2020-05-08	Africa|hCoV-19/Egypt/MASRI-028/2020|EPI ISL 483038|B.1|Egypt|2020-05-13	0.0004042010	Africa
Africa|hCoV-19/Algeria/G0638 2264/2020|EPI ISL 418241|B.1|Algeria|2020-03-02	Africa|hCoV-19/Egypt/MASRI-029/2020|EPI ISL 482774|B.1|Egypt|2020-05-13	0.0003030201	Africa
Africa|hCoV-19/Algeria/G0640 2265/2020|EPI ISL 418242|B.1|Algeria|2020-03-08	Africa|hCoV-19/Egypt/MASRI-029/2020|EPI ISL 482774|B.1|Egypt|2020-05-13	0.0002016143	Africa
Africa|hCoV-19/Algeria/G0860 2262/2020|EPI ISL 420037|B.1|Algeria|2020-03-02	Africa|hCoV-19/Egypt/MASRI-029/2020|EPI ISL 482774|B.1|Egypt|2020-05-13	0.0002016143	Africa
Africa|hCoV-19/Benin/1022/2020|EPI ISL 476826|B.1|Benin|2020-03-25	Africa|hCoV-19/Egypt/MASRI-029/2020|EPI ISL 482774|B.1|Egypt|2020-05-13	0.0002352633	Africa
Africa|hCoV-19/Benin/1092/2020|EPI ISL 476827|B.1|Benin|2020-03-27	Africa|hCoV-19/Egypt/MASRI-029/2020|EPI ISL 482774|B.1|Egypt|2020-05-13	0.0003025942	Africa
Africa|hCoV-19/Benin/1408/2020|EPI ISL 476825|B.1.356|Benin|2020-04-04	Africa|hCoV-19/Egypt/MASRI-029/2020|EPI ISL 482774|B.1|Egypt|2020-05-13	0.0002016279	Africa
Africa|hCoV-19/Benin/1409/2020|EPI ISL 476828|B.1|Benin|2020-04-06	Africa|hCoV-19/Egypt/MASRI-029/2020|EPI ISL 482774|B.1|Egypt|2020-05-13	0.0002030647	Africa
Africa|hCoV-19/Benin/1950/2020|EPI ISL 476830|A|Benin|2020-04-15	Africa|hCoV-19/Egypt/MASRI-029/2020|EPI ISL 482774|B.1|Egypt|2020-05-13	0.0004706833	Africa
Africa|hCoV-19/Benin/197/2020|EPI ISL 476822|B.1.178|Benin|2020-03-15	Africa|hCoV-19/Egypt/MASRI-029/2020|EPI ISL 482774|B.1|Egypt|2020-05-13	0.0002352894	Africa
Africa|hCoV-19/Benin/2012/2020|EPI ISL 476831|A|Benin|2020-04-15	Africa|hCoV-19/Egypt/MASRI-029/2020|EPI ISL 482774|B.1|Egypt|2020-05-13	0.0005042409	Africa
Africa|hCoV-19/Benin/260/2020|EPI ISL 476823|B.1.292|Benin|2020-03-17	Africa|hCoV-19/Egypt/MASRI-029/2020|EPI ISL 482774|B.1|Egypt|2020-05-13	0.0002688534	Africa
Africa|hCoV-19/Benin/314/2020|EPI ISL 476834|B.1.5|Benin|2020-03-17	Africa|hCoV-19/Egypt/MASRI-029/2020|EPI ISL 482774|B.1|Egypt|2020-05-13	0.0002365566	Africa
Africa|hCoV-19/Benin/461/2020|EPI ISL 476833|A|Benin|2020-03-17	Africa|hCoV-19/Egypt/MASRI-029/2020|EPI ISL 482774|B.1|Egypt|2020-05-13	0.0004705949	Africa
Africa|hCoV-19/Benin/501/2020|EPI ISL 476824|B.1.356|Benin|2020-03-17	Africa|hCoV-19/Egypt/MASRI-029/2020|EPI ISL 482774|B.1|Egypt|2020-05-13	0.0002016143	Africa
Africa|hCoV-19/Benin/843/2020|EPI ISL 476829|A|Benin|2020-03-19	Africa|hCoV-19/Egypt/MASRI-029/2020|EPI ISL 482774|B.1|Egypt|2020-05-13	0.0004034049	Africa
Africa|hCoV-19/Botswana/BOT0455/2020|EPI ISL 560386|B.1|Botswana|2020-03-28	Africa|hCoV-19/Egypt/MASRI-029/2020|EPI ISL 482774|B.1|Egypt|2020-05-13	0.0001344041	Africa
Africa|hCoV-19/Botswana/BOT2254/2020|EPI ISL 560390|B.1.1|Botswana|2020-04-08	Africa|hCoV-19/Egypt/MASRI-029/2020|EPI ISL 482774|B.1|Egypt|2020-05-13	0.0002736942	Africa
Africa|hCoV-19/Botswana/BOT2283/2020|EPI ISL 560385|B.1|Botswana|2020-04-07	Africa|hCoV-19/Egypt/MASRI-029/2020|EPI ISL 482774|B.1|Egypt|2020-05-13	0.0002441346	Africa
Africa|hCoV-19/Botswana/BOT2624/2020|EPI ISL 560387|B.1.1|Botswana|2020-04-05	Africa|hCoV-19/Egypt/MASRI-029/2020|EPI ISL 482774|B.1|Egypt|2020-05-13	0.0002790683	Africa
Africa|hCoV-19/Botswana/BOT4161/2020|EPI ISL 560388|B.1.1.220|Botswana|2020-04-16	Africa|hCoV-19/Egypt/MASRI-029/2020|EPI ISL 482774|B.1|Egypt|2020-05-13	0.0003456552	Africa
Africa|hCoV-19/DRC/04186/2020|EPI ISL 471411|A|Democratic Republic of the Congo|2020-04-25	Africa|hCoV-19/Egypt/MASRI-029/2020|EPI ISL 482774|B.1|Egypt|2020-05-13	0.0004705946	Africa
Africa|hCoV-19/DRC/04188/2020|EPI ISL 471413|A|Democratic Republic of the Congo|2020-04-25	Africa|hCoV-19/Egypt/MASRI-029/2020|EPI ISL 482774|B.1|Egypt|2020-05-13	0.0005546645	Africa
Africa|hCoV-19/DRC/10041/2020|EPI ISL 527543|B.1.1.275|Democratic Republic of the Congo|2020-05-22	Africa|hCoV-19/Egypt/MASRI-029/2020|EPI ISL 482774|B.1|Egypt|2020-05-13	0.0003069631	Africa
Africa|hCoV-19/DRC/10057/2020|EPI ISL 527538|B.1.1.275|Democratic Republic of the Congo|2020-05-22	Africa|hCoV-19/Egypt/MASRI-029/2020|EPI ISL 482774|B.1|Egypt|2020-05-13	0.0004227204	Africa
Africa|hCoV-19/DRC/10061/2020|EPI ISL 527521|B.1.1.275|Democratic Republic of the Congo|2020-05-22	Africa|hCoV-19/Egypt/MASRI-029/2020|EPI ISL 482774|B.1|Egypt|2020-05-13	0.0002779468	Africa
Africa|hCoV-19/DRC/10070/2020|EPI ISL 527544|B.1.178|Democratic Republic of the Congo|2020-05-22	Africa|hCoV-19/Egypt/MASRI-029/2020|EPI ISL 482774|B.1|Egypt|2020-05-13	0.0003405463	Africa
Africa|hCoV-19/DRC/10120/2020|EPI ISL 513624|B.1.1.275|Democratic Republic of the Congo|2020-05-22	Africa|hCoV-19/Egypt/MASRI-029/2020|EPI ISL 482774|B.1|Egypt|2020-05-13	0.0003494181	Africa
Africa|hCoV-19/DRC/10127/2020|EPI ISL 513625|B.1.1.275|Democratic Republic of the Congo|2020-05-22	Africa|hCoV-19/Egypt/MASRI-029/2020|EPI ISL 482774|B.1|Egypt|2020-05-13	0.0003448878	Africa
Africa|hCoV-19/DRC/10242/2020|EPI ISL 513626|B.1.84|Democratic Republic of the Congo|2020-05-22	Africa|hCoV-19/Egypt/MASRI-029/2020|EPI ISL 482774|B.1|Egypt|2020-05-13	0.0002370982	Africa
Africa|hCoV-19/DRC/10251/2020|EPI ISL 513627|B.1.128|Democratic Republic of the Congo|2020-05-22	Africa|hCoV-19/Egypt/MASRI-029/2020|EPI ISL 482774|B.1|Egypt|2020-05-13	0.0003730048	Africa
Africa|hCoV-19/DRC/10324/2020|EPI ISL 527545|B.1.214|Democratic Republic of the Congo|2020-05-22	Africa|hCoV-19/Egypt/MASRI-029/2020|EPI ISL 482774|B.1|Egypt|2020-05-13	0.0003068616	Africa
Africa|hCoV-19/DRC/10346/2020|EPI ISL 527546|B.1.214|Democratic Republic of the Congo|2020-05-22	Africa|hCoV-19/Egypt/MASRI-029/2020|EPI ISL 482774|B.1|Egypt|2020-05-13	0.0003100534	Africa
Africa|hCoV-19/DRC/10364/2020|EPI ISL 527498|B.1|Democratic Republic of the Congo|2020-05-22	Africa|hCoV-19/Egypt/MASRI-029/2020|EPI ISL 482774|B.1|Egypt|2020-05-13	0.0002058013	Africa
Africa|hCoV-19/DRC/10371/2020|EPI ISL 527489|B.1.178|Democratic Republic of the Congo|2020-05-22	Africa|hCoV-19/Egypt/MASRI-029/2020|EPI ISL 482774|B.1|Egypt|2020-05-13	0.0003411306	Africa
Africa|hCoV-19/DRC/10373/2020|EPI ISL 527495|B.1.159|Democratic Republic of the Congo|2020-05-22	Africa|hCoV-19/Egypt/MASRI-029/2020|EPI ISL 482774|B.1|Egypt|2020-05-13	0.0002390760	Africa
Africa|hCoV-19/DRC/10374/2020|EPI ISL 527539|B.1.84|Democratic Republic of the Congo|2020-05-22	Africa|hCoV-19/Egypt/MASRI-029/2020|EPI ISL 482774|B.1|Egypt|2020-05-13	0.0004905064	Africa
Africa|hCoV-19/DRC/10375/2020|EPI ISL 527499|B.1.84|Democratic Republic of the Congo|2020-05-22	Africa|hCoV-19/Egypt/MASRI-029/2020|EPI ISL 482774|B.1|Egypt|2020-05-13	0.0004106171	Africa
Africa|hCoV-19/DRC/10399/2020|EPI ISL 527491|B.1.214|Democratic Republic of the Congo|2020-05-22	Africa|hCoV-19/Egypt/MASRI-029/2020|EPI ISL 482774|B.1|Egypt|2020-05-13	0.0003070825	Africa
Africa|hCoV-19/DRC/10502/2020|EPI ISL 527547|B.1.5|Democratic Republic of the Congo|2020-05-20	Africa|hCoV-19/Egypt/MASRI-029/2020|EPI ISL 482774|B.1|Egypt|2020-05-13	0.0001362654	Africa
Africa|hCoV-19/DRC/10506/2020|EPI ISL 527524|B.1.5|Democratic Republic of the Congo|2020-05-18	Africa|hCoV-19/Egypt/MASRI-029/2020|EPI ISL 482774|B.1|Egypt|2020-05-13	0.0001395692	Africa
Africa|hCoV-19/DRC/10507/2020|EPI ISL 527492|B.1.5|Democratic Republic of the Congo|2020-05-18	Africa|hCoV-19/Egypt/MASRI-029/2020|EPI ISL 482774|B.1|Egypt|2020-05-13	0.0001706624	Africa
Africa|hCoV-19/DRC/10508/2020|EPI ISL 527494|B.1.5|Democratic Republic of the Congo|2020-05-20	Africa|hCoV-19/Egypt/MASRI-029/2020|EPI ISL 482774|B.1|Egypt|2020-05-13	0.0002037057	Africa
Africa|hCoV-19/DRC/10532/2020|EPI ISL 527532|B.1.5|Democratic Republic of the Congo|2020-05-20	Africa|hCoV-19/Egypt/MASRI-029/2020|EPI ISL 482774|B.1|Egypt|2020-05-13	0.0001396958	Africa
Africa|hCoV-19/DRC/10533/2020|EPI ISL 527548|B.1.5|Democratic Republic of the Congo|2020-05-20	Africa|hCoV-19/Egypt/MASRI-029/2020|EPI ISL 482774|B.1|Egypt|2020-05-13	0.0001703874	Africa
Africa|hCoV-19/DRC/10621/2020|EPI ISL 527526|B.1.214|Democratic Republic of the Congo|2020-05-23	Africa|hCoV-19/Egypt/MASRI-029/2020|EPI ISL 482774|B.1|Egypt|2020-05-13	0.0002788185	Africa
Africa|hCoV-19/DRC/10640/2020|EPI ISL 527541|B.1|Democratic Republic of the Congo|2020-05-22	Africa|hCoV-19/Egypt/MASRI-029/2020|EPI ISL 482774|B.1|Egypt|2020-05-13	0.0004584991	Africa
Africa|hCoV-19/DRC/10644/2020|EPI ISL 527549|B.1|Democratic Republic of the Congo|2020-05-22	Africa|hCoV-19/Egypt/MASRI-029/2020|EPI ISL 482774|B.1|Egypt|2020-05-13	0.0004430479	Africa
Africa|hCoV-19/DRC/10728/2020|EPI ISL 513628|B.1.5|Democratic Republic of the Congo|2020-05-23	Africa|hCoV-19/Egypt/MASRI-029/2020|EPI ISL 482774|B.1|Egypt|2020-05-13	0.0001750515	Africa
Africa|hCoV-19/DRC/10731/2020|EPI ISL 513629|B.1.1.1|Democratic Republic of the Congo|2020-05-23	Africa|hCoV-19/Egypt/MASRI-029/2020|EPI ISL 482774|B.1|Egypt|2020-05-13	0.0004233033	Africa
Africa|hCoV-19/DRC/10733/2020|EPI ISL 513630|B.1|Democratic Republic of the Congo|2020-05-23	Africa|hCoV-19/Egypt/MASRI-029/2020|EPI ISL 482774|B.1|Egypt|2020-05-13	0.0003040115	Africa
Africa|hCoV-19/DRC/108/2020|EPI ISL 417948|B.1.128|Democratic Republic of the Congo|2020-03-19	Africa|hCoV-19/Egypt/MASRI-029/2020|EPI ISL 482774|B.1|Egypt|2020-05-13	0.0003028540	Africa
Africa|hCoV-19/DRC/10885/2020|EPI ISL 513631|B.1.84|Democratic Republic of the Congo|2020-05-23	Africa|hCoV-19/Egypt/MASRI-029/2020|EPI ISL 482774|B.1|Egypt|2020-05-13	0.0003062008	Africa
Africa|hCoV-19/DRC/10902/2020|EPI ISL 527490|B.1.178|Democratic Republic of the Congo|2020-05-23	Africa|hCoV-19/Egypt/MASRI-029/2020|EPI ISL 482774|B.1|Egypt|2020-05-13	0.0002726952	Africa
Africa|hCoV-19/DRC/10913/2020|EPI ISL 527507|B.1.84|Democratic Republic of the Congo|2020-05-24	Africa|hCoV-19/Egypt/MASRI-029/2020|EPI ISL 482774|B.1|Egypt|2020-05-13	0.0003787000	Africa
Africa|hCoV-19/DRC/11005/2020|EPI ISL 527550|B.1.159|Democratic Republic of the Congo|2020-05-24	Africa|hCoV-19/Egypt/MASRI-029/2020|EPI ISL 482774|B.1|Egypt|2020-05-13	0.0003408447	Africa
Africa|hCoV-19/DRC/11008/2020|EPI ISL 527503|B.1.159|Democratic Republic of the Congo|2020-05-24	Africa|hCoV-19/Egypt/MASRI-029/2020|EPI ISL 482774|B.1|Egypt|2020-05-13	0.0002751018	Africa
Africa|hCoV-19/DRC/11022/2020|EPI ISL 527551|B.1.214|Democratic Republic of the Congo|2020-05-24	Africa|hCoV-19/Egypt/MASRI-029/2020|EPI ISL 482774|B.1|Egypt|2020-05-13	0.0003751066	Africa
Africa|hCoV-19/DRC/11024/2020|EPI ISL 527552|B.1.149|Democratic Republic of the Congo|2020-05-24	Africa|hCoV-19/Egypt/MASRI-029/2020|EPI ISL 482774|B.1|Egypt|2020-05-13	0.0004129383	Africa
Africa|hCoV-19/DRC/11026/2020|EPI ISL 527553|B.1.149|Democratic Republic of the Congo|2020-05-24	Africa|hCoV-19/Egypt/MASRI-029/2020|EPI ISL 482774|B.1|Egypt|2020-05-13	0.0002726766	Africa
Africa|hCoV-19/DRC/11031/2020|EPI ISL 527554|B.1.214|Democratic Republic of the Congo|2020-05-24	Africa|hCoV-19/Egypt/MASRI-029/2020|EPI ISL 482774|B.1|Egypt|2020-05-13	0.0003069946	Africa
Africa|hCoV-19/DRC/11041/2020|EPI ISL 527555|B.1|Democratic Republic of the Congo|2020-05-24	Africa|hCoV-19/Egypt/MASRI-029/2020|EPI ISL 482774|B.1|Egypt|2020-05-13	0.0002727948	Africa
Africa|hCoV-19/DRC/11057/2020|EPI ISL 527528|B.1.5|Democratic Republic of the Congo|2020-05-24	Africa|hCoV-19/Egypt/MASRI-029/2020|EPI ISL 482774|B.1|Egypt|2020-05-13	0.0002092897	Africa
Africa|hCoV-19/DRC/11078/2020|EPI ISL 527514|B.1|Democratic Republic of the Congo|2020-05-24	Africa|hCoV-19/Egypt/MASRI-029/2020|EPI ISL 482774|B.1|Egypt|2020-05-13	0.0002416706	Africa
Africa|hCoV-19/DRC/11079/2020|EPI ISL 527500|B.1.214|Democratic Republic of the Congo|2020-05-24	Africa|hCoV-19/Egypt/MASRI-029/2020|EPI ISL 482774|B.1|Egypt|2020-05-13	0.0002399724	Africa
Africa|hCoV-19/DRC/11093/2020|EPI ISL 527527|B.1.5|Democratic Republic of the Congo|2020-05-24	Africa|hCoV-19/Egypt/MASRI-029/2020|EPI ISL 482774|B.1|Egypt|2020-05-13	0.0002798540	Africa
Africa|hCoV-19/DRC/11096/2020|EPI ISL 527522|B.1|Democratic Republic of the Congo|2020-05-24	Africa|hCoV-19/Egypt/MASRI-029/2020|EPI ISL 482774|B.1|Egypt|2020-05-13	0.0002780491	Africa
Africa|hCoV-19/DRC/11114/2020|EPI ISL 527534|B.1.214|Democratic Republic of the Congo|2020-05-25	Africa|hCoV-19/Egypt/MASRI-029/2020|EPI ISL 482774|B.1|Egypt|2020-05-13	0.0003495524	Africa
Africa|hCoV-19/DRC/11123/2020|EPI ISL 527496|B.1.84|Democratic Republic of the Congo|2020-05-24	Africa|hCoV-19/Egypt/MASRI-029/2020|EPI ISL 482774|B.1|Egypt|2020-05-13	0.0002732761	Africa
Africa|hCoV-19/DRC/11134/2020|EPI ISL 527518|B.1.5|Democratic Republic of the Congo|2020-05-24	Africa|hCoV-19/Egypt/MASRI-029/2020|EPI ISL 482774|B.1|Egypt|2020-05-13	0.0001732581	Africa
Africa|hCoV-19/DRC/11143/2020|EPI ISL 527556|B.1|Democratic Republic of the Congo|2020-05-24	Africa|hCoV-19/Egypt/MASRI-029/2020|EPI ISL 482774|B.1|Egypt|2020-05-13	0.0003408863	Africa
Africa|hCoV-19/DRC/11145/2020|EPI ISL 527501|B.1.214|Democratic Republic of the Congo|2020-05-24	Africa|hCoV-19/Egypt/MASRI-029/2020|EPI ISL 482774|B.1|Egypt|2020-05-13	0.0003773971	Africa
Africa|hCoV-19/DRC/11148/2020|EPI ISL 527525|B.1.178|Democratic Republic of the Congo|2020-05-24	Africa|hCoV-19/Egypt/MASRI-029/2020|EPI ISL 482774|B.1|Egypt|2020-05-13	0.0004198871	Africa
Africa|hCoV-19/DRC/11157/2020|EPI ISL 527530|B.1|Democratic Republic of the Congo|2020-05-25	Africa|hCoV-19/Egypt/MASRI-029/2020|EPI ISL 482774|B.1|Egypt|2020-05-13	0.0003825848	Africa
Africa|hCoV-19/DRC/11187/2020|EPI ISL 527523|B.1.1.275|Democratic Republic of the Congo|2020-05-23	Africa|hCoV-19/Egypt/MASRI-029/2020|EPI ISL 482774|B.1|Egypt|2020-05-13	0.0003829191	Africa
Africa|hCoV-19/DRC/11191/2020|EPI ISL 527506|B.1.1.275|Democratic Republic of the Congo|2020-05-23	Africa|hCoV-19/Egypt/MASRI-029/2020|EPI ISL 482774|B.1|Egypt|2020-05-13	0.0002747873	Africa
Africa|hCoV-19/DRC/11252/2020|EPI ISL 527557|B.1.1.275|Democratic Republic of the Congo|2020-05-21	Africa|hCoV-19/Egypt/MASRI-029/2020|EPI ISL 482774|B.1|Egypt|2020-05-13	0.0004430453	Africa
Africa|hCoV-19/DRC/11260/2020|EPI ISL 527558|B.1.1.275|Democratic Republic of the Congo|2020-05-23	Africa|hCoV-19/Egypt/MASRI-029/2020|EPI ISL 482774|B.1|Egypt|2020-05-13	0.0003068240	Africa
Africa|hCoV-19/DRC/1131/2020|EPI ISL 429255|B.1.5|Democratic Republic of the Congo|2020-04-05	Africa|hCoV-19/Egypt/MASRI-029/2020|EPI ISL 482774|B.1|Egypt|2020-05-13	0.0002033812	Africa
Africa|hCoV-19/DRC/11310/2020|EPI ISL 527529|B.1.149|Democratic Republic of the Congo|2020-05-25	Africa|hCoV-19/Egypt/MASRI-029/2020|EPI ISL 482774|B.1|Egypt|2020-05-13	0.0002793860	Africa
Africa|hCoV-19/DRC/11318/2020|EPI ISL 527559|B.1.149|Democratic Republic of the Congo|2020-05-25	Africa|hCoV-19/Egypt/MASRI-029/2020|EPI ISL 482774|B.1|Egypt|2020-05-13	0.0003051183	Africa
Africa|hCoV-19/DRC/11326/2020|EPI ISL 527508|B.1|Democratic Republic of the Congo|2020-05-25	Africa|hCoV-19/Egypt/MASRI-029/2020|EPI ISL 482774|B.1|Egypt|2020-05-13	0.0002754078	Africa
Africa|hCoV-19/DRC/11334/2020|EPI ISL 527504|B.1.178|Democratic Republic of the Congo|2020-05-25	Africa|hCoV-19/Egypt/MASRI-029/2020|EPI ISL 482774|B.1|Egypt|2020-05-13	0.0002750158	Africa
Africa|hCoV-19/DRC/11337/2020|EPI ISL 527510|B.1.84|Democratic Republic of the Congo|2020-05-25	Africa|hCoV-19/Egypt/MASRI-029/2020|EPI ISL 482774|B.1|Egypt|2020-05-13	0.0003447569	Africa
Africa|hCoV-19/DRC/11341/2020|EPI ISL 527509|B.1.1.275|Democratic Republic of the Congo|2020-05-25	Africa|hCoV-19/Egypt/MASRI-029/2020|EPI ISL 482774|B.1|Egypt|2020-05-13	0.0003789531	Africa
Africa|hCoV-19/DRC/11348/2020|EPI ISL 527560|B.1.149|Democratic Republic of the Congo|2020-05-25	Africa|hCoV-19/Egypt/MASRI-029/2020|EPI ISL 482774|B.1|Egypt|2020-05-13	0.0003053875	Africa
Africa|hCoV-19/DRC/11369/2020|EPI ISL 527537|B.1.214|Democratic Republic of the Congo|2020-05-25	Africa|hCoV-19/Egypt/MASRI-029/2020|EPI ISL 482774|B.1|Egypt|2020-05-13	0.0003156858	Africa
Africa|hCoV-19/DRC/11376/2020|EPI ISL 527513|B.1.214|Democratic Republic of the Congo|2020-05-25	Africa|hCoV-19/Egypt/MASRI-029/2020|EPI ISL 482774|B.1|Egypt|2020-05-13	0.0003450660	Africa
Africa|hCoV-19/DRC/11411/2020|EPI ISL 527561|B.1.5|Democratic Republic of the Congo|2020-05-25	Africa|hCoV-19/Egypt/MASRI-029/2020|EPI ISL 482774|B.1|Egypt|2020-05-13	0.0002385035	Africa
Africa|hCoV-19/DRC/11450/2020|EPI ISL 527516|B.1.5|Democratic Republic of the Congo|2020-05-25	Africa|hCoV-19/Egypt/MASRI-029/2020|EPI ISL 482774|B.1|Egypt|2020-05-13	0.0001749979	Africa
Africa|hCoV-19/DRC/11458/2020|EPI ISL 527497|B.1.5|Democratic Republic of the Congo|2020-05-25	Africa|hCoV-19/Egypt/MASRI-029/2020|EPI ISL 482774|B.1|Egypt|2020-05-13	0.0003097255	Africa
Africa|hCoV-19/DRC/11460/2020|EPI ISL 527562|B.1.214|Democratic Republic of the Congo|2020-05-25	Africa|hCoV-19/Egypt/MASRI-029/2020|EPI ISL 482774|B.1|Egypt|2020-05-13	0.0004479120	Africa
Africa|hCoV-19/DRC/11472/2020|EPI ISL 527502|B.1.214|Democratic Republic of the Congo|2020-05-25	Africa|hCoV-19/Egypt/MASRI-029/2020|EPI ISL 482774|B.1|Egypt|2020-05-13	0.0003769920	Africa
Africa|hCoV-19/DRC/11477/2020|EPI ISL 527563|B.1.84|Democratic Republic of the Congo|2020-05-25	Africa|hCoV-19/Egypt/MASRI-029/2020|EPI ISL 482774|B.1|Egypt|2020-05-13	0.0002042305	Africa
Africa|hCoV-19/DRC/11486/2020|EPI ISL 527564|B.1.214|Democratic Republic of the Congo|2020-05-25	Africa|hCoV-19/Egypt/MASRI-029/2020|EPI ISL 482774|B.1|Egypt|2020-05-13	0.0003750098	Africa
Africa|hCoV-19/DRC/11487/2020|EPI ISL 527505|B.1|Democratic Republic of the Congo|2020-05-25	Africa|hCoV-19/Egypt/MASRI-029/2020|EPI ISL 482774|B.1|Egypt|2020-05-13	0.0003100032	Africa
Africa|hCoV-19/DRC/11507/2020|EPI ISL 527512|B.1|Democratic Republic of the Congo|2020-05-25	Africa|hCoV-19/Egypt/MASRI-029/2020|EPI ISL 482774|B.1|Egypt|2020-05-13	0.0003443127	Africa
Africa|hCoV-19/DRC/1151/2020|EPI ISL 447596|B.38|Democratic Republic of the Congo|2020-04-05	Africa|hCoV-19/Egypt/MASRI-029/2020|EPI ISL 482774|B.1|Egypt|2020-05-13	0.0005436287	Africa
Africa|hCoV-19/DRC/11511/2020|EPI ISL 527511|B.1.214|Democratic Republic of the Congo|2020-05-25	Africa|hCoV-19/Egypt/MASRI-029/2020|EPI ISL 482774|B.1|Egypt|2020-05-13	0.0003793097	Africa
Africa|hCoV-19/DRC/11572/2020|EPI ISL 527565|B.1.214|Democratic Republic of the Congo|2020-05-25	Africa|hCoV-19/Egypt/MASRI-029/2020|EPI ISL 482774|B.1|Egypt|2020-05-13	0.0002723926	Africa
Africa|hCoV-19/DRC/11576/2020|EPI ISL 527517|B.1|Democratic Republic of the Congo|2020-05-25	Africa|hCoV-19/Egypt/MASRI-029/2020|EPI ISL 482774|B.1|Egypt|2020-05-13	0.0002774127	Africa
Africa|hCoV-19/DRC/11583/2020|EPI ISL 527542|B.1|Democratic Republic of the Congo|2020-05-25	Africa|hCoV-19/Egypt/MASRI-029/2020|EPI ISL 482774|B.1|Egypt|2020-05-13	0.0003534096	Africa
Africa|hCoV-19/DRC/11616/2020|EPI ISL 527519|B.1|Democratic Republic of the Congo|2020-05-25	Africa|hCoV-19/Egypt/MASRI-029/2020|EPI ISL 482774|B.1|Egypt|2020-05-13	0.0002769328	Africa
Africa|hCoV-19/DRC/11623/2020|EPI ISL 527566|B.1.5|Democratic Republic of the Congo|2020-05-25	Africa|hCoV-19/Egypt/MASRI-029/2020|EPI ISL 482774|B.1|Egypt|2020-05-13	0.0002727935	Africa
Africa|hCoV-19/DRC/11624/2020|EPI ISL 527567|B.1.149|Democratic Republic of the Congo|2020-05-25	Africa|hCoV-19/Egypt/MASRI-029/2020|EPI ISL 482774|B.1|Egypt|2020-05-13	0.0002726618	Africa
Africa|hCoV-19/DRC/11631/2020|EPI ISL 527568|B.1.149|Democratic Republic of the Congo|2020-05-25	Africa|hCoV-19/Egypt/MASRI-029/2020|EPI ISL 482774|B.1|Egypt|2020-05-13	0.0002729409	Africa
Africa|hCoV-19/DRC/11632/2020|EPI ISL 527493|B.1|Democratic Republic of the Congo|2020-05-25	Africa|hCoV-19/Egypt/MASRI-029/2020|EPI ISL 482774|B.1|Egypt|2020-05-13	0.0003073226	Africa
Africa|hCoV-19/DRC/11635/2020|EPI ISL 527540|B.1.214|Democratic Republic of the Congo|2020-05-25	Africa|hCoV-19/Egypt/MASRI-029/2020|EPI ISL 482774|B.1|Egypt|2020-05-13	0.0003164895	Africa
Africa|hCoV-19/DRC/11640/2020|EPI ISL 527535|B.1.178|Democratic Republic of the Congo|2020-05-25	Africa|hCoV-19/Egypt/MASRI-029/2020|EPI ISL 482774|B.1|Egypt|2020-05-13	0.0004184402	Africa
Africa|hCoV-19/DRC/11643/2020|EPI ISL 527520|B.1.5|Democratic Republic of the Congo|2020-05-25	Africa|hCoV-19/Egypt/MASRI-029/2020|EPI ISL 482774|B.1|Egypt|2020-05-13	0.0002775832	Africa
Africa|hCoV-19/DRC/11648/2020|EPI ISL 527569|B.1.6|Democratic Republic of the Congo|2020-05-25	Africa|hCoV-19/Egypt/MASRI-029/2020|EPI ISL 482774|B.1|Egypt|2020-05-13	0.0003395534	Africa
Africa|hCoV-19/DRC/11652/2020|EPI ISL 527570|B.1.149|Democratic Republic of the Congo|2020-05-25	Africa|hCoV-19/Egypt/MASRI-029/2020|EPI ISL 482774|B.1|Egypt|2020-05-13	0.0002725865	Africa
Africa|hCoV-19/DRC/11653/2020|EPI ISL 527533|B.1.84|Democratic Republic of the Congo|2020-05-25	Africa|hCoV-19/Egypt/MASRI-029/2020|EPI ISL 482774|B.1|Egypt|2020-05-13	0.0002443979	Africa
Africa|hCoV-19/DRC/11676/2020|EPI ISL 527531|B.1|Democratic Republic of the Congo|2020-05-26	Africa|hCoV-19/Egypt/MASRI-029/2020|EPI ISL 482774|B.1|Egypt|2020-05-13	0.0004559636	Africa
Africa|hCoV-19/DRC/11677/2020|EPI ISL 527515|B.1.214|Democratic Republic of the Congo|2020-05-26	Africa|hCoV-19/Egypt/MASRI-029/2020|EPI ISL 482774|B.1|Egypt|2020-05-13	0.0003810186	Africa
Africa|hCoV-19/DRC/11732/2020|EPI ISL 527536|B.1.214|Democratic Republic of the Congo|2020-05-26	Africa|hCoV-19/Egypt/MASRI-029/2020|EPI ISL 482774|B.1|Egypt|2020-05-13	0.0002792438	Africa
Africa|hCoV-19/DRC/11733/2020|EPI ISL 527571|B.1.149|Democratic Republic of the Congo|2020-05-26	Africa|hCoV-19/Egypt/MASRI-029/2020|EPI ISL 482774|B.1|Egypt|2020-05-13	0.0003051008	Africa
Africa|hCoV-19/DRC/11806/2020|EPI ISL 527572|B.1.214|Democratic Republic of the Congo|2020-05-26	Africa|hCoV-19/Egypt/MASRI-029/2020|EPI ISL 482774|B.1|Egypt|2020-05-13	0.0003748309	Africa
Africa|hCoV-19/DRC/1234/2020|EPI ISL 429258|B.1.5|Democratic Republic of the Congo|2020-04-06	Africa|hCoV-19/Egypt/MASRI-029/2020|EPI ISL 482774|B.1|Egypt|2020-05-13	0.0001784960	Africa
Africa|hCoV-19/DRC/1249/2020|EPI ISL 429259|B.1.5|Democratic Republic of the Congo|2020-04-06	Africa|hCoV-19/Egypt/MASRI-029/2020|EPI ISL 482774|B.1|Egypt|2020-05-13	0.0002042673	Africa
Africa|hCoV-19/DRC/1319/2020|EPI ISL 431011|B.1.128|Democratic Republic of the Congo|2020-04-07	Africa|hCoV-19/Egypt/MASRI-029/2020|EPI ISL 482774|B.1|Egypt|2020-05-13	0.0003060833	Africa
Africa|hCoV-19/DRC/1324/2020|EPI ISL 435033|B.1.128|Democratic Republic of the Congo|2020-04-07	Africa|hCoV-19/Egypt/MASRI-029/2020|EPI ISL 482774|B.1|Egypt|2020-05-13	0.0003040158	Africa
Africa|hCoV-19/DRC/1326/2020|EPI ISL 435116|B.1|Democratic Republic of the Congo|2020-04-07	Africa|hCoV-19/Egypt/MASRI-029/2020|EPI ISL 482774|B.1|Egypt|2020-05-13	0.0002768532	Africa
Africa|hCoV-19/DRC/1375/2020|EPI ISL 435117|B.1.1.1|Democratic Republic of the Congo|2020-04-07	Africa|hCoV-19/Egypt/MASRI-029/2020|EPI ISL 482774|B.1|Egypt|2020-05-13	0.0004485536	Africa
Africa|hCoV-19/DRC/1376/2020|EPI ISL 431012|B.1.1.1|Democratic Republic of the Congo|2020-04-07	Africa|hCoV-19/Egypt/MASRI-029/2020|EPI ISL 482774|B.1|Egypt|2020-05-13	0.0004105049	Africa
Africa|hCoV-19/DRC/1377/2020|EPI ISL 434678|B.1.1.1|Democratic Republic of the Congo|2020-04-07	Africa|hCoV-19/Egypt/MASRI-029/2020|EPI ISL 482774|B.1|Egypt|2020-05-13	0.0003731452	Africa
Africa|hCoV-19/DRC/1378/2020|EPI ISL 435118|B.1.1.1|Democratic Republic of the Congo|2020-04-07	Africa|hCoV-19/Egypt/MASRI-029/2020|EPI ISL 482774|B.1|Egypt|2020-05-13	0.0004092649	Africa
Africa|hCoV-19/DRC/1382/2020|EPI ISL 435113|B.1.1.1|Democratic Republic of the Congo|2020-04-07	Africa|hCoV-19/Egypt/MASRI-029/2020|EPI ISL 482774|B.1|Egypt|2020-05-13	0.0004170957	Africa
Africa|hCoV-19/DRC/1397/2020|EPI ISL 434679|B.1.1.1|Democratic Republic of the Congo|2020-04-07	Africa|hCoV-19/Egypt/MASRI-029/2020|EPI ISL 482774|B.1|Egypt|2020-05-13	0.0004096502	Africa
Africa|hCoV-19/DRC/1398/2020|EPI ISL 435114|B.1.1.1|Democratic Republic of the Congo|2020-04-07	Africa|hCoV-19/Egypt/MASRI-029/2020|EPI ISL 482774|B.1|Egypt|2020-05-13	0.0003708559	Africa
Africa|hCoV-19/DRC/1422/2020|EPI ISL 434680|B.1.149|Democratic Republic of the Congo|2020-04-08	Africa|hCoV-19/Egypt/MASRI-029/2020|EPI ISL 482774|B.1|Egypt|2020-05-13	0.0003101742	Africa
Africa|hCoV-19/DRC/1423/2020|EPI ISL 434710|B.1.149|Democratic Republic of the Congo|2020-04-08	Africa|hCoV-19/Egypt/MASRI-029/2020|EPI ISL 482774|B.1|Egypt|2020-05-13	0.0002696260	Africa
Africa|hCoV-19/DRC/1486/2020|EPI ISL 434711|B.1|Democratic Republic of the Congo|2020-04-08	Africa|hCoV-19/Egypt/MASRI-029/2020|EPI ISL 482774|B.1|Egypt|2020-05-13	0.0002444491	Africa
Africa|hCoV-19/DRC/1516/2020|EPI ISL 435032|B.1.5|Democratic Republic of the Congo|2020-04-09	Africa|hCoV-19/Egypt/MASRI-029/2020|EPI ISL 482774|B.1|Egypt|2020-05-13	0.0002016318	Africa
Africa|hCoV-19/DRC/1565/2020|EPI ISL 434681|B.1|Democratic Republic of the Congo|2020-04-09	Africa|hCoV-19/Egypt/MASRI-029/2020|EPI ISL 482774|B.1|Egypt|2020-05-13	0.0002400349	Africa
Africa|hCoV-19/DRC/158/2020|EPI ISL 417950|B.40|Democratic Republic of the Congo|2020-03-20	Africa|hCoV-19/Egypt/MASRI-029/2020|EPI ISL 482774|B.1|Egypt|2020-05-13	0.0005378892	Africa
Africa|hCoV-19/DRC/1715/2020|EPI ISL 435156|B.1.84|Democratic Republic of the Congo|2020-04-10	Africa|hCoV-19/Egypt/MASRI-029/2020|EPI ISL 482774|B.1|Egypt|2020-05-13	0.0002717119	Africa
Africa|hCoV-19/DRC/1767/2020|EPI ISL 435157|B.1.5|Democratic Republic of the Congo|2020-04-10	Africa|hCoV-19/Egypt/MASRI-029/2020|EPI ISL 482774|B.1|Egypt|2020-05-13	0.0001751802	Africa
Africa|hCoV-19/DRC/1779/2020|EPI ISL 435158|C.14|Democratic Republic of the Congo|2020-04-10	Africa|hCoV-19/Egypt/MASRI-029/2020|EPI ISL 482774|B.1|Egypt|2020-05-13	0.0004873989	Africa
Africa|hCoV-19/DRC/191/2020|EPI ISL 417955|B.1.128|Democratic Republic of the Congo|2020-03-21	Africa|hCoV-19/Egypt/MASRI-029/2020|EPI ISL 482774|B.1|Egypt|2020-05-13	0.0003029252	Africa
Africa|hCoV-19/DRC/1952/2020|EPI ISL 435159|B.1.5|Democratic Republic of the Congo|2020-04-11	Africa|hCoV-19/Egypt/MASRI-029/2020|EPI ISL 482774|B.1|Egypt|2020-05-13	0.0002078183	Africa
Africa|hCoV-19/DRC/1982/2020|EPI ISL 435160|B.1|Democratic Republic of the Congo|2020-04-12	Africa|hCoV-19/Egypt/MASRI-029/2020|EPI ISL 482774|B.1|Egypt|2020-05-13	0.0002415229	Africa
Africa|hCoV-19/DRC/2047/2020|EPI ISL 435161|B.1.1.1|Democratic Republic of the Congo|2020-04-12	Africa|hCoV-19/Egypt/MASRI-029/2020|EPI ISL 482774|B.1|Egypt|2020-05-13	0.0003769679	Africa
Africa|hCoV-19/DRC/2063/2020|EPI ISL 435162|B.1|Democratic Republic of the Congo|2020-04-12	Africa|hCoV-19/Egypt/MASRI-029/2020|EPI ISL 482774|B.1|Egypt|2020-05-13	0.0002071490	Africa
Africa|hCoV-19/DRC/2120/2020|EPI ISL 435163|B.1.149|Democratic Republic of the Congo|2020-04-12	Africa|hCoV-19/Egypt/MASRI-029/2020|EPI ISL 482774|B.1|Egypt|2020-05-13	0.0002715476	Africa
Africa|hCoV-19/DRC/2121/2020|EPI ISL 435164|B.1.149|Democratic Republic of the Congo|2020-04-12	Africa|hCoV-19/Egypt/MASRI-029/2020|EPI ISL 482774|B.1|Egypt|2020-05-13	0.0002756449	Africa
Africa|hCoV-19/DRC/2122/2020|EPI ISL 435165|B.1.149|Democratic Republic of the Congo|2020-04-13	Africa|hCoV-19/Egypt/MASRI-029/2020|EPI ISL 482774|B.1|Egypt|2020-05-13	0.0003506712	Africa
Africa|hCoV-19/DRC/2125/2020|EPI ISL 435166|B.1.149|Democratic Republic of the Congo|2020-04-13	Africa|hCoV-19/Egypt/MASRI-029/2020|EPI ISL 482774|B.1|Egypt|2020-05-13	0.0002420037	Africa
Africa|hCoV-19/DRC/2128/2020|EPI ISL 435167|B.1|Democratic Republic of the Congo|2020-04-13	Africa|hCoV-19/Egypt/MASRI-029/2020|EPI ISL 482774|B.1|Egypt|2020-05-13	0.0001762731	Africa
Africa|hCoV-19/DRC/2133/2020|EPI ISL 435168|B.1.128|Democratic Republic of the Congo|2020-04-13	Africa|hCoV-19/Egypt/MASRI-029/2020|EPI ISL 482774|B.1|Egypt|2020-05-13	0.0003147709	Africa
Africa|hCoV-19/DRC/214/2020|EPI ISL 420030|B.1.6|Democratic Republic of the Congo|2020-03-21	Africa|hCoV-19/Egypt/MASRI-029/2020|EPI ISL 482774|B.1|Egypt|2020-05-13	0.0001686236	Africa
Africa|hCoV-19/DRC/215/2020|EPI ISL 420031|B.1.1.1|Democratic Republic of the Congo|2020-03-21	Africa|hCoV-19/Egypt/MASRI-029/2020|EPI ISL 482774|B.1|Egypt|2020-05-13	0.0003770972	Africa
Africa|hCoV-19/DRC/2169/2020|EPI ISL 436194|B.1.5|Democratic Republic of the Congo|2020-04-13	Africa|hCoV-19/Egypt/MASRI-029/2020|EPI ISL 482774|B.1|Egypt|2020-05-13	0.0002447713	Africa
Africa|hCoV-19/DRC/2299/2020|EPI ISL 436412|B.1.5|Democratic Republic of the Congo|2020-04-14	Africa|hCoV-19/Egypt/MASRI-029/2020|EPI ISL 482774|B.1|Egypt|2020-05-13	0.0002712043	Africa
Africa|hCoV-19/DRC/236/2020|EPI ISL 420032|B.1.128|Democratic Republic of the Congo|2020-03-22	Africa|hCoV-19/Egypt/MASRI-029/2020|EPI ISL 482774|B.1|Egypt|2020-05-13	0.0003032957	Africa
Africa|hCoV-19/DRC/2363/2020|EPI ISL 437194|B.1.84|Democratic Republic of the Congo|2020-04-14	Africa|hCoV-19/Egypt/MASRI-029/2020|EPI ISL 482774|B.1|Egypt|2020-05-13	0.0002372781	Africa
Africa|hCoV-19/DRC/2384/2020|EPI ISL 437196|B.1.149|Democratic Republic of the Congo|2020-04-14	Africa|hCoV-19/Egypt/MASRI-029/2020|EPI ISL 482774|B.1|Egypt|2020-05-13	0.0002761872	Africa
Africa|hCoV-19/DRC/241/2020|EPI ISL 420033|B.1.1.75|Democratic Republic of the Congo|2020-03-22	Africa|hCoV-19/Egypt/MASRI-029/2020|EPI ISL 482774|B.1|Egypt|2020-05-13	0.0003370508	Africa
Africa|hCoV-19/DRC/243/2020|EPI ISL 420034|B.1|Democratic Republic of the Congo|2020-03-22	Africa|hCoV-19/Egypt/MASRI-029/2020|EPI ISL 482774|B.1|Egypt|2020-05-13	0.0001377859	Africa
Africa|hCoV-19/DRC/248/2020|EPI ISL 420035|B.1.5|Democratic Republic of the Congo|2020-03-22	Africa|hCoV-19/Egypt/MASRI-029/2020|EPI ISL 482774|B.1|Egypt|2020-05-13	0.0001684800	Africa
Africa|hCoV-19/DRC/2496/2020|EPI ISL 437337|B.1.149|Democratic Republic of the Congo|2020-04-15	Africa|hCoV-19/Egypt/MASRI-029/2020|EPI ISL 482774|B.1|Egypt|2020-05-13	0.0003024793	Africa
Africa|hCoV-19/DRC/2529/2020|EPI ISL 437338|B.1.178|Democratic Republic of the Congo|2020-04-15	Africa|hCoV-19/Egypt/MASRI-029/2020|EPI ISL 482774|B.1|Egypt|2020-05-13	0.0002688651	Africa
Africa|hCoV-19/DRC/253/2020|EPI ISL 420838|B.1.5|Democratic Republic of the Congo|2020-03-22	Africa|hCoV-19/Egypt/MASRI-029/2020|EPI ISL 482774|B.1|Egypt|2020-05-13	0.0001690953	Africa
Africa|hCoV-19/DRC/2536/2020|EPI ISL 437339|B.1|Democratic Republic of the Congo|2020-04-15	Africa|hCoV-19/Egypt/MASRI-029/2020|EPI ISL 482774|B.1|Egypt|2020-05-13	0.0002688651	Africa
Africa|hCoV-19/DRC/254/2020|EPI ISL 420839|B.1|Democratic Republic of the Congo|2020-03-22	Africa|hCoV-19/Egypt/MASRI-029/2020|EPI ISL 482774|B.1|Egypt|2020-05-13	0.0001704032	Africa
Africa|hCoV-19/DRC/2563/2020|EPI ISL 437340|B.1.9|Democratic Republic of the Congo|2020-04-15	Africa|hCoV-19/Egypt/MASRI-029/2020|EPI ISL 482774|B.1|Egypt|2020-05-13	0.0004032950	Africa
Africa|hCoV-19/DRC/2580/2020|EPI ISL 437341|B.1.5|Democratic Republic of the Congo|2020-04-15	Africa|hCoV-19/Egypt/MASRI-029/2020|EPI ISL 482774|B.1|Egypt|2020-05-13	0.0002027744	Africa
Africa|hCoV-19/DRC/2644/2020|EPI ISL 437342|B.1.84|Democratic Republic of the Congo|2020-04-15	Africa|hCoV-19/Egypt/MASRI-029/2020|EPI ISL 482774|B.1|Egypt|2020-05-13	0.0003069463	Africa
Africa|hCoV-19/DRC/2670/2020|EPI ISL 437343|B.1.9|Democratic Republic of the Congo|2020-04-15	Africa|hCoV-19/Egypt/MASRI-029/2020|EPI ISL 482774|B.1|Egypt|2020-05-13	0.0004369407	Africa
Africa|hCoV-19/DRC/2727/2020|EPI ISL 437344|B.1|Democratic Republic of the Congo|2020-04-16	Africa|hCoV-19/Egypt/MASRI-029/2020|EPI ISL 482774|B.1|Egypt|2020-05-13	0.0002052714	Africa
Africa|hCoV-19/DRC/2728/2020|EPI ISL 437345|B.1.84|Democratic Republic of the Congo|2020-04-16	Africa|hCoV-19/Egypt/MASRI-029/2020|EPI ISL 482774|B.1|Egypt|2020-05-13	0.0002754114	Africa
Africa|hCoV-19/DRC/2813/2020|EPI ISL 437346|C.14|Democratic Republic of the Congo|2020-04-16	Africa|hCoV-19/Egypt/MASRI-029/2020|EPI ISL 482774|B.1|Egypt|2020-05-13	0.0005045391	Africa
Africa|hCoV-19/DRC/2819/2020|EPI ISL 437347|B.1|Democratic Republic of the Congo|2020-04-16	Africa|hCoV-19/Egypt/MASRI-029/2020|EPI ISL 482774|B.1|Egypt|2020-05-13	0.0003090498	Africa
Africa|hCoV-19/DRC/2827/2020|EPI ISL 437348|B.1|Democratic Republic of the Congo|2020-04-16	Africa|hCoV-19/Egypt/MASRI-029/2020|EPI ISL 482774|B.1|Egypt|2020-05-13	0.0002016230	Africa
Africa|hCoV-19/DRC/2855/2020|EPI ISL 437350|B.1|Democratic Republic of the Congo|2020-04-16	Africa|hCoV-19/Egypt/MASRI-029/2020|EPI ISL 482774|B.1|Egypt|2020-05-13	0.0002352522	Africa
Africa|hCoV-19/DRC/2864/2020|EPI ISL 437351|B.1|Democratic Republic of the Congo|2020-04-16	Africa|hCoV-19/Egypt/MASRI-029/2020|EPI ISL 482774|B.1|Egypt|2020-05-13	0.0002357489	Africa
Africa|hCoV-19/DRC/2904/2020|EPI ISL 437352|B.1|Democratic Republic of the Congo|2020-04-17	Africa|hCoV-19/Egypt/MASRI-029/2020|EPI ISL 482774|B.1|Egypt|2020-05-13	0.0002352522	Africa
Africa|hCoV-19/DRC/2938/2020|EPI ISL 437353|B.1.275|Democratic Republic of the Congo|2020-04-17	Africa|hCoV-19/Egypt/MASRI-029/2020|EPI ISL 482774|B.1|Egypt|2020-05-13	0.0003475772	Africa
Africa|hCoV-19/DRC/2939/2020|EPI ISL 437354|B.1|Democratic Republic of the Congo|2020-04-17	Africa|hCoV-19/Egypt/MASRI-029/2020|EPI ISL 482774|B.1|Egypt|2020-05-13	0.0003367863	Africa
Africa|hCoV-19/DRC/2942/2020|EPI ISL 437355|B.1|Democratic Republic of the Congo|2020-04-17	Africa|hCoV-19/Egypt/MASRI-029/2020|EPI ISL 482774|B.1|Egypt|2020-05-13	0.0002764420	Africa
Africa|hCoV-19/DRC/299/2020|EPI ISL 420840|B.4|Democratic Republic of the Congo|2020-03-20	Africa|hCoV-19/Egypt/MASRI-029/2020|EPI ISL 482774|B.1|Egypt|2020-05-13	0.0006498792	Africa
Africa|hCoV-19/DRC/300/2020|EPI ISL 420841|A|Democratic Republic of the Congo|2020-03-22	Africa|hCoV-19/Egypt/MASRI-029/2020|EPI ISL 482774|B.1|Egypt|2020-05-13	0.0004744280	Africa
Africa|hCoV-19/DRC/3041/2020|EPI ISL 437356|B.1|Democratic Republic of the Congo|2020-04-18	Africa|hCoV-19/Egypt/MASRI-029/2020|EPI ISL 482774|B.1|Egypt|2020-05-13	0.0003037316	Africa
Africa|hCoV-19/DRC/307/2020|EPI ISL 420842|B.1.9|Democratic Republic of the Congo|2020-03	Africa|hCoV-19/Egypt/MASRI-029/2020|EPI ISL 482774|B.1|Egypt|2020-05-13	0.0002423649	Africa
Africa|hCoV-19/DRC/3070/2020|EPI ISL 437357|B.1.214|Democratic Republic of the Congo|2020-04-18	Africa|hCoV-19/Egypt/MASRI-029/2020|EPI ISL 482774|B.1|Egypt|2020-05-13	0.0003379437	Africa
Africa|hCoV-19/DRC/3089/2020|EPI ISL 437358|B.1.84|Democratic Republic of the Congo|2020-04-19	Africa|hCoV-19/Egypt/MASRI-029/2020|EPI ISL 482774|B.1|Egypt|2020-05-13	0.0002692007	Africa
Africa|hCoV-19/DRC/3440/2020|EPI ISL 447597|B.1.84|Democratic Republic of the Congo|2020-04-22	Africa|hCoV-19/Egypt/MASRI-029/2020|EPI ISL 482774|B.1|Egypt|2020-05-13	0.0002381928	Africa
Africa|hCoV-19/DRC/3451/2020|EPI ISL 447598|B.1.178|Democratic Republic of the Congo|2020-04-22	Africa|hCoV-19/Egypt/MASRI-029/2020|EPI ISL 482774|B.1|Egypt|2020-05-13	0.0002724445	Africa
Africa|hCoV-19/DRC/3453/2020|EPI ISL 447599|B.1.84|Democratic Republic of the Congo|2020-04-22	Africa|hCoV-19/Egypt/MASRI-029/2020|EPI ISL 482774|B.1|Egypt|2020-05-13	0.0002383387	Africa
Africa|hCoV-19/DRC/3481/2020|EPI ISL 447600|B.1|Democratic Republic of the Congo|2020-04-22	Africa|hCoV-19/Egypt/MASRI-029/2020|EPI ISL 482774|B.1|Egypt|2020-05-13	0.0001746705	Africa
Africa|hCoV-19/DRC/3482/2020|EPI ISL 447601|B.1|Democratic Republic of the Congo|2020-04-22	Africa|hCoV-19/Egypt/MASRI-029/2020|EPI ISL 482774|B.1|Egypt|2020-05-13	0.0002059992	Africa
Africa|hCoV-19/DRC/3483/2020|EPI ISL 447602|B.1|Democratic Republic of the Congo|2020-04-22	Africa|hCoV-19/Egypt/MASRI-029/2020|EPI ISL 482774|B.1|Egypt|2020-05-13	0.0001743964	Africa
Africa|hCoV-19/DRC/3490/2020|EPI ISL 447603|B.1|Democratic Republic of the Congo|2020-04-22	Africa|hCoV-19/Egypt/MASRI-029/2020|EPI ISL 482774|B.1|Egypt|2020-05-13	0.0002045765	Africa
Africa|hCoV-19/DRC/3504/2020|EPI ISL 447604|B.1.149|Democratic Republic of the Congo|2020-04-23	Africa|hCoV-19/Egypt/MASRI-029/2020|EPI ISL 482774|B.1|Egypt|2020-05-13	0.0002444055	Africa
Africa|hCoV-19/DRC/352/2020|EPI ISL 420850|B.1.5|Democratic Republic of the Congo|2020-03	Africa|hCoV-19/Egypt/MASRI-029/2020|EPI ISL 482774|B.1|Egypt|2020-05-13	0.0002043619	Africa
Africa|hCoV-19/DRC/353/2020|EPI ISL 420843|B.1.5|Democratic Republic of the Congo|2020-03	Africa|hCoV-19/Egypt/MASRI-029/2020|EPI ISL 482774|B.1|Egypt|2020-05-13	0.0001362422	Africa
Africa|hCoV-19/DRC/355/2020|EPI ISL 420844|B.1|Democratic Republic of the Congo|2020-03	Africa|hCoV-19/Egypt/MASRI-029/2020|EPI ISL 482774|B.1|Egypt|2020-05-13	0.0002023369	Africa
Africa|hCoV-19/DRC/3552/2020|EPI ISL 447605|B.1.84|Democratic Republic of the Congo|2020-04-23	Africa|hCoV-19/Egypt/MASRI-029/2020|EPI ISL 482774|B.1|Egypt|2020-05-13	0.0002411936	Africa
Africa|hCoV-19/DRC/3595/2020|EPI ISL 447606|B.1.5|Democratic Republic of the Congo|2020-04-23	Africa|hCoV-19/Egypt/MASRI-029/2020|EPI ISL 482774|B.1|Egypt|2020-05-13	0.0002377422	Africa
Africa|hCoV-19/DRC/3632/2020|EPI ISL 447607|B.1.5|Democratic Republic of the Congo|2020-04-23	Africa|hCoV-19/Egypt/MASRI-029/2020|EPI ISL 482774|B.1|Egypt|2020-05-13	0.0002044135	Africa
Africa|hCoV-19/DRC/3633/2020|EPI ISL 447230|B.1.5|Democratic Republic of the Congo|2020-04-23	Africa|hCoV-19/Egypt/MASRI-029/2020|EPI ISL 482774|B.1|Egypt|2020-05-13	0.0002063605	Africa
Africa|hCoV-19/DRC/3653/2020|EPI ISL 447231|B.1.128|Democratic Republic of the Congo|2020-04-23	Africa|hCoV-19/Egypt/MASRI-029/2020|EPI ISL 482774|B.1|Egypt|2020-05-13	0.0003377975	Africa
Africa|hCoV-19/DRC/3659/2020|EPI ISL 447232|B.1.128|Democratic Republic of the Congo|2020-04-23	Africa|hCoV-19/Egypt/MASRI-029/2020|EPI ISL 482774|B.1|Egypt|2020-05-13	0.0003381059	Africa
Africa|hCoV-19/DRC/3661/2020|EPI ISL 447233|B.1.128|Democratic Republic of the Congo|2020-04-23	Africa|hCoV-19/Egypt/MASRI-029/2020|EPI ISL 482774|B.1|Egypt|2020-05-13	0.0003409876	Africa
Africa|hCoV-19/DRC/3662/2020|EPI ISL 447234|B.1.128|Democratic Republic of the Congo|2020-04-23	Africa|hCoV-19/Egypt/MASRI-029/2020|EPI ISL 482774|B.1|Egypt|2020-05-13	0.0003407321	Africa
Africa|hCoV-19/DRC/3664/2020|EPI ISL 447235|B.1.128|Democratic Republic of the Congo|2020-04-23	Africa|hCoV-19/Egypt/MASRI-029/2020|EPI ISL 482774|B.1|Egypt|2020-05-13	0.0003407901	Africa
Africa|hCoV-19/DRC/3683/2020|EPI ISL 447236|B.1.5|Democratic Republic of the Congo|2020-04-24	Africa|hCoV-19/Egypt/MASRI-029/2020|EPI ISL 482774|B.1|Egypt|2020-05-13	0.0002385002	Africa
Africa|hCoV-19/DRC/3688/2020|EPI ISL 447237|B.1.128|Democratic Republic of the Congo|2020-04-24	Africa|hCoV-19/Egypt/MASRI-029/2020|EPI ISL 482774|B.1|Egypt|2020-05-13	0.0003736508	Africa
Africa|hCoV-19/DRC/376/2020|EPI ISL 420851|B.1.6|Democratic Republic of the Congo|2020-03-25	Africa|hCoV-19/Egypt/MASRI-029/2020|EPI ISL 482774|B.1|Egypt|2020-05-13	0.0002715791	Africa
Africa|hCoV-19/DRC/3764/2020|EPI ISL 447238|B.1.84|Democratic Republic of the Congo|2020-04-24	Africa|hCoV-19/Egypt/MASRI-029/2020|EPI ISL 482774|B.1|Egypt|2020-05-13	0.0003062332	Africa
Africa|hCoV-19/DRC/3768/2020|EPI ISL 447239|B.1.84|Democratic Republic of the Congo|2020-04-24	Africa|hCoV-19/Egypt/MASRI-029/2020|EPI ISL 482774|B.1|Egypt|2020-05-13	0.0002383492	Africa
Africa|hCoV-19/DRC/3778/2020|EPI ISL 447240|B.1.128|Democratic Republic of the Congo|2020-04-24	Africa|hCoV-19/Egypt/MASRI-029/2020|EPI ISL 482774|B.1|Egypt|2020-05-13	0.0003729289	Africa
Africa|hCoV-19/DRC/3787/2020|EPI ISL 447241|B.1|Democratic Republic of the Congo|2020-04-24	Africa|hCoV-19/Egypt/MASRI-029/2020|EPI ISL 482774|B.1|Egypt|2020-05-13	0.0002080222	Africa
Africa|hCoV-19/DRC/3791/2020|EPI ISL 447242|B.1|Democratic Republic of the Congo|2020-04-24	Africa|hCoV-19/Egypt/MASRI-029/2020|EPI ISL 482774|B.1|Egypt|2020-05-13	0.0002810840	Africa
Africa|hCoV-19/DRC/3803/2020|EPI ISL 447243|B.1|Democratic Republic of the Congo|2020-04-24	Africa|hCoV-19/Egypt/MASRI-029/2020|EPI ISL 482774|B.1|Egypt|2020-05-13	0.0001743174	Africa
Africa|hCoV-19/DRC/3806/2020|EPI ISL 447244|B.1|Democratic Republic of the Congo|2020-04-24	Africa|hCoV-19/Egypt/MASRI-029/2020|EPI ISL 482774|B.1|Egypt|2020-05-13	0.0001743053	Africa
Africa|hCoV-19/DRC/3827/2020|EPI ISL 447245|B.1|Democratic Republic of the Congo|2020-04-24	Africa|hCoV-19/Egypt/MASRI-029/2020|EPI ISL 482774|B.1|Egypt|2020-05-13	0.0003066347	Africa
Africa|hCoV-19/DRC/3829/2020|EPI ISL 447246|B.1|Democratic Republic of the Congo|2020-04-24	Africa|hCoV-19/Egypt/MASRI-029/2020|EPI ISL 482774|B.1|Egypt|2020-05-13	0.0002729306	Africa
Africa|hCoV-19/DRC/3834/2020|EPI ISL 447247|A|Democratic Republic of the Congo|2020-04-25	Africa|hCoV-19/Egypt/MASRI-029/2020|EPI ISL 482774|B.1|Egypt|2020-05-13	0.0005143821	Africa
Africa|hCoV-19/DRC/3837/2020|EPI ISL 447248|B.1.128|Democratic Republic of the Congo|2020-04-25	Africa|hCoV-19/Egypt/MASRI-029/2020|EPI ISL 482774|B.1|Egypt|2020-05-13	0.0003405696	Africa
Africa|hCoV-19/DRC/3841/2020|EPI ISL 447249|B.1.128|Democratic Republic of the Congo|2020-04-25	Africa|hCoV-19/Egypt/MASRI-029/2020|EPI ISL 482774|B.1|Egypt|2020-05-13	0.0004077700	Africa
Africa|hCoV-19/DRC/3842/2020|EPI ISL 471396|B.1.128|Democratic Republic of the Congo|2020-04-25	Africa|hCoV-19/Egypt/MASRI-029/2020|EPI ISL 482774|B.1|Egypt|2020-05-13	0.0004033572	Africa
Africa|hCoV-19/DRC/3846/2020|EPI ISL 471397|B.1.84|Democratic Republic of the Congo|2020-04-25	Africa|hCoV-19/Egypt/MASRI-029/2020|EPI ISL 482774|B.1|Egypt|2020-05-13	0.0003360882	Africa
Africa|hCoV-19/DRC/3937/2020|EPI ISL 471398|B.1|Democratic Republic of the Congo|2020-04-25	Africa|hCoV-19/Egypt/MASRI-029/2020|EPI ISL 482774|B.1|Egypt|2020-05-13	0.0003024733	Africa
Africa|hCoV-19/DRC/3941/2020|EPI ISL 471399|B.1.128|Democratic Republic of the Congo|2020-04-25	Africa|hCoV-19/Egypt/MASRI-029/2020|EPI ISL 482774|B.1|Egypt|2020-05-13	0.0003739517	Africa
Africa|hCoV-19/DRC/3947/2020|EPI ISL 471400|B.1.214|Democratic Republic of the Congo|2020-04-25	Africa|hCoV-19/Egypt/MASRI-029/2020|EPI ISL 482774|B.1|Egypt|2020-05-13	0.0004033316	Africa
Africa|hCoV-19/DRC/3949/2020|EPI ISL 471401|B.1.84|Democratic Republic of the Congo|2020-04-26	Africa|hCoV-19/Egypt/MASRI-029/2020|EPI ISL 482774|B.1|Egypt|2020-05-13	0.0002371174	Africa
Africa|hCoV-19/DRC/396/2020|EPI ISL 420852|B.1.6|Democratic Republic of the Congo|2020-03-26	Africa|hCoV-19/Egypt/MASRI-029/2020|EPI ISL 482774|B.1|Egypt|2020-05-13	0.0002373932	Africa
Africa|hCoV-19/DRC/397/2020|EPI ISL 420845|B.1.6|Democratic Republic of the Congo|2020-03-26	Africa|hCoV-19/Egypt/MASRI-029/2020|EPI ISL 482774|B.1|Egypt|2020-05-13	0.0002355958	Africa
Africa|hCoV-19/DRC/400/2020|EPI ISL 420846|B.1.5|Democratic Republic of the Congo|2020-03	Africa|hCoV-19/Egypt/MASRI-029/2020|EPI ISL 482774|B.1|Egypt|2020-05-13	0.0002025076	Africa
Africa|hCoV-19/DRC/4012/2020|EPI ISL 471402|B.1|Democratic Republic of the Congo|2020-04-26	Africa|hCoV-19/Egypt/MASRI-029/2020|EPI ISL 482774|B.1|Egypt|2020-05-13	0.0003697206	Africa
Africa|hCoV-19/DRC/402/2020|EPI ISL 420853|B.1|Democratic Republic of the Congo|2020-03-26	Africa|hCoV-19/Egypt/MASRI-029/2020|EPI ISL 482774|B.1|Egypt|2020-05-13	0.0002115097	Africa
Africa|hCoV-19/DRC/4020/2020|EPI ISL 471403|B.1.5|Democratic Republic of the Congo|2020-04-26	Africa|hCoV-19/Egypt/MASRI-029/2020|EPI ISL 482774|B.1|Egypt|2020-05-13	0.0003024860	Africa
Africa|hCoV-19/DRC/4026/2020|EPI ISL 471404|B.1.84|Democratic Republic of the Congo|2020-04-27	Africa|hCoV-19/Egypt/MASRI-029/2020|EPI ISL 482774|B.1|Egypt|2020-05-13	0.0002700757	Africa
Africa|hCoV-19/DRC/4060/2020|EPI ISL 471405|B.1|Democratic Republic of the Congo|2020-04-27	Africa|hCoV-19/Egypt/MASRI-029/2020|EPI ISL 482774|B.1|Egypt|2020-05-13	0.0003030669	Africa
Africa|hCoV-19/DRC/4075/2020|EPI ISL 471406|B.1.214|Democratic Republic of the Congo|2020-04-27	Africa|hCoV-19/Egypt/MASRI-029/2020|EPI ISL 482774|B.1|Egypt|2020-05-13	0.0003729452	Africa
Africa|hCoV-19/DRC/4084/2020|EPI ISL 471407|B.1.214|Democratic Republic of the Congo|2020-04-27	Africa|hCoV-19/Egypt/MASRI-029/2020|EPI ISL 482774|B.1|Egypt|2020-05-13	0.0004037386	Africa
Africa|hCoV-19/DRC/4132/2020|EPI ISL 471408|B.1|Democratic Republic of the Congo|2020-04-27	Africa|hCoV-19/Egypt/MASRI-029/2020|EPI ISL 482774|B.1|Egypt|2020-05-13	0.0003360803	Africa
Africa|hCoV-19/DRC/4141/2020|EPI ISL 471409|B.1.128|Democratic Republic of the Congo|2020-04-27	Africa|hCoV-19/Egypt/MASRI-029/2020|EPI ISL 482774|B.1|Egypt|2020-05-13	0.0003697206	Africa
Africa|hCoV-19/DRC/4145/2020|EPI ISL 471410|B.1|Democratic Republic of the Congo|2020-04-27	Africa|hCoV-19/Egypt/MASRI-029/2020|EPI ISL 482774|B.1|Egypt|2020-05-13	0.0002688597	Africa
Africa|hCoV-19/DRC/4194/2020|EPI ISL 471414|B.1.5|Democratic Republic of the Congo|2020-04-28	Africa|hCoV-19/Egypt/MASRI-029/2020|EPI ISL 482774|B.1|Egypt|2020-05-13	0.0003024661	Africa
Africa|hCoV-19/DRC/4250/2020|EPI ISL 471415|B.1.1.1|Democratic Republic of the Congo|2020-04-28	Africa|hCoV-19/Egypt/MASRI-029/2020|EPI ISL 482774|B.1|Egypt|2020-05-13	0.0004706153	Africa
Africa|hCoV-19/DRC/4279/2020|EPI ISL 514114|B.1|Democratic Republic of the Congo|2020-04-28	Africa|hCoV-19/Egypt/MASRI-029/2020|EPI ISL 482774|B.1|Egypt|2020-05-13	0.0002044065	Africa
Africa|hCoV-19/DRC/4282/2020|EPI ISL 514103|B.1.128|Democratic Republic of the Congo|2020-04-08	Africa|hCoV-19/Egypt/MASRI-029/2020|EPI ISL 482774|B.1|Egypt|2020-05-13	0.0003066944	Africa
Africa|hCoV-19/DRC/4284/2020|EPI ISL 514115|B.1.128|Democratic Republic of the Congo|2020-04-28	Africa|hCoV-19/Egypt/MASRI-029/2020|EPI ISL 482774|B.1|Egypt|2020-05-13	0.0003066630	Africa
Africa|hCoV-19/DRC/431/2020|EPI ISL 420847|B.1.147|Democratic Republic of the Congo|2020-03-26	Africa|hCoV-19/Egypt/MASRI-029/2020|EPI ISL 482774|B.1|Egypt|2020-05-13	0.0002355935	Africa
Africa|hCoV-19/DRC/4418/2020|EPI ISL 496506|B.1.128|Democratic Republic of the Congo|2020-04-29	Africa|hCoV-19/Egypt/MASRI-029/2020|EPI ISL 482774|B.1|Egypt|2020-05-13	0.0003407669	Africa
Africa|hCoV-19/DRC/4422/2020|EPI ISL 496507|B.1.128|Democratic Republic of the Congo|2020-04-29	Africa|hCoV-19/Egypt/MASRI-029/2020|EPI ISL 482774|B.1|Egypt|2020-05-13	0.0003101604	Africa
Africa|hCoV-19/DRC/4427/2020|EPI ISL 496508|B.1.128|Democratic Republic of the Congo|2020-04-29	Africa|hCoV-19/Egypt/MASRI-029/2020|EPI ISL 482774|B.1|Egypt|2020-05-13	0.0003129421	Africa
Africa|hCoV-19/DRC/4429/2020|EPI ISL 513589|B.1.128|Democratic Republic of the Congo|2020-04-29	Africa|hCoV-19/Egypt/MASRI-029/2020|EPI ISL 482774|B.1|Egypt|2020-05-13	0.0003129639	Africa
Africa|hCoV-19/DRC/4430/2020|EPI ISL 496509|B.1.128|Democratic Republic of the Congo|2020-04-29	Africa|hCoV-19/Egypt/MASRI-029/2020|EPI ISL 482774|B.1|Egypt|2020-05-13	0.0003069556	Africa
Africa|hCoV-19/DRC/4437/2020|EPI ISL 513590|B.1.128|Democratic Republic of the Congo|2020-05-02	Africa|hCoV-19/Egypt/MASRI-029/2020|EPI ISL 482774|B.1|Egypt|2020-05-13	0.0003478054	Africa
Africa|hCoV-19/DRC/4442/2020|EPI ISL 496510|B.1.128|Democratic Republic of the Congo|2020-04-29	Africa|hCoV-19/Egypt/MASRI-029/2020|EPI ISL 482774|B.1|Egypt|2020-05-13	0.0003104490	Africa
Africa|hCoV-19/DRC/4444/2020|EPI ISL 514104|B.1.128|Democratic Republic of the Congo|2020-04-29	Africa|hCoV-19/Egypt/MASRI-029/2020|EPI ISL 482774|B.1|Egypt|2020-05-13	0.0003057047	Africa
Africa|hCoV-19/DRC/445/2020|EPI ISL 420848|B.1|Democratic Republic of the Congo|2020-03	Africa|hCoV-19/Egypt/MASRI-029/2020|EPI ISL 482774|B.1|Egypt|2020-05-13	0.0002097797	Africa
Africa|hCoV-19/DRC/4501/2020|EPI ISL 513591|B.1.5|Democratic Republic of the Congo|2020-05-30	Africa|hCoV-19/Egypt/MASRI-029/2020|EPI ISL 482774|B.1|Egypt|2020-05-13	0.0002086749	Africa
Africa|hCoV-19/DRC/4516/2020|EPI ISL 487192|B.1.1.275|Democratic Republic of the Congo|2020-04-28	Africa|hCoV-19/Egypt/MASRI-029/2020|EPI ISL 482774|B.1|Egypt|2020-05-13	0.0003059031	Africa
Africa|hCoV-19/DRC/4524/2020|EPI ISL 513597|A|Democratic Republic of the Congo|2020-04-30	Africa|hCoV-19/Egypt/MASRI-029/2020|EPI ISL 482774|B.1|Egypt|2020-05-13	0.0005429038	Africa
Africa|hCoV-19/DRC/4541/2020|EPI ISL 513598|B.1|Democratic Republic of the Congo|2020-04-30	Africa|hCoV-19/Egypt/MASRI-029/2020|EPI ISL 482774|B.1|Egypt|2020-05-13	0.0003361388	Africa
Africa|hCoV-19/DRC/4551/2020|EPI ISL 513599|B.1.178|Democratic Republic of the Congo|2020-04-30	Africa|hCoV-19/Egypt/MASRI-029/2020|EPI ISL 482774|B.1|Egypt|2020-05-13	0.0003772082	Africa
Africa|hCoV-19/DRC/4561/2020|EPI ISL 513600|B.1|Democratic Republic of the Congo|2020-04-30	Africa|hCoV-19/Egypt/MASRI-029/2020|EPI ISL 482774|B.1|Egypt|2020-05-13	0.0003024661	Africa
Africa|hCoV-19/DRC/4562/2020|EPI ISL 513601|B.1.214|Democratic Republic of the Congo|2020-04-30	Africa|hCoV-19/Egypt/MASRI-029/2020|EPI ISL 482774|B.1|Egypt|2020-05-13	0.0003024733	Africa
Africa|hCoV-19/DRC/4568/2020|EPI ISL 513602|B.1|Democratic Republic of the Congo|2020-04-30	Africa|hCoV-19/Egypt/MASRI-029/2020|EPI ISL 482774|B.1|Egypt|2020-05-13	0.0003056602	Africa
Africa|hCoV-19/DRC/4578/2020|EPI ISL 513603|B.1|Democratic Republic of the Congo|2020-04-30	Africa|hCoV-19/Egypt/MASRI-029/2020|EPI ISL 482774|B.1|Egypt|2020-05-13	0.0003417998	Africa
Africa|hCoV-19/DRC/4613/2020|EPI ISL 513604|B.1.214|Democratic Republic of the Congo|2020-04-30	Africa|hCoV-19/Egypt/MASRI-029/2020|EPI ISL 482774|B.1|Egypt|2020-05-13	0.0003390963	Africa
Africa|hCoV-19/DRC/4614/2020|EPI ISL 513605|B.1|Democratic Republic of the Congo|2020-04-30	Africa|hCoV-19/Egypt/MASRI-029/2020|EPI ISL 482774|B.1|Egypt|2020-05-13	0.0004369688	Africa
Africa|hCoV-19/DRC/4631/2020|EPI ISL 513606|B.1.5|Democratic Republic of the Congo|2020-04-30	Africa|hCoV-19/Egypt/MASRI-029/2020|EPI ISL 482774|B.1|Egypt|2020-05-13	0.0004369982	Africa
Africa|hCoV-19/DRC/4633/2020|EPI ISL 513607|B.1.128|Democratic Republic of the Congo|2020-04-30	Africa|hCoV-19/Egypt/MASRI-029/2020|EPI ISL 482774|B.1|Egypt|2020-05-13	0.0004033573	Africa
Africa|hCoV-19/DRC/4642/2020|EPI ISL 513608|B.1.128|Democratic Republic of the Congo|2020-04-30	Africa|hCoV-19/Egypt/MASRI-029/2020|EPI ISL 482774|B.1|Egypt|2020-05-13	0.0004033397	Africa
Africa|hCoV-19/DRC/4647/2020|EPI ISL 513609|B.1.128|Democratic Republic of the Congo|2020-04-30	Africa|hCoV-19/Egypt/MASRI-029/2020|EPI ISL 482774|B.1|Egypt|2020-05-13	0.0003697206	Africa
Africa|hCoV-19/DRC/4653/2020|EPI ISL 513610|B.1.128|Democratic Republic of the Congo|2020-04-30	Africa|hCoV-19/Egypt/MASRI-029/2020|EPI ISL 482774|B.1|Egypt|2020-05-13	0.0004033804	Africa
Africa|hCoV-19/DRC/4681/2020|EPI ISL 514116|B.1.128|Democratic Republic of the Congo|2020-04-30	Africa|hCoV-19/Egypt/MASRI-029/2020|EPI ISL 482774|B.1|Egypt|2020-05-13	0.0003104492	Africa
Africa|hCoV-19/DRC/4683/2020|EPI ISL 514105|B.1.5|Democratic Republic of the Congo|2020-04-30	Africa|hCoV-19/Egypt/MASRI-029/2020|EPI ISL 482774|B.1|Egypt|2020-05-13	0.0003784317	Africa
Africa|hCoV-19/DRC/4685/2020|EPI ISL 514106|B.1.128|Democratic Republic of the Congo|2020-04-30	Africa|hCoV-19/Egypt/MASRI-029/2020|EPI ISL 482774|B.1|Egypt|2020-05-13	0.0003745029	Africa
Africa|hCoV-19/DRC/4690/2020|EPI ISL 514117|B.1.128|Democratic Republic of the Congo|2020-04-30	Africa|hCoV-19/Egypt/MASRI-029/2020|EPI ISL 482774|B.1|Egypt|2020-05-13	0.0003409528	Africa
Africa|hCoV-19/DRC/4693/2020|EPI ISL 514118|B.1.128|Democratic Republic of the Congo|2020-04-30	Africa|hCoV-19/Egypt/MASRI-029/2020|EPI ISL 482774|B.1|Egypt|2020-05-13	0.0003402568	Africa
Africa|hCoV-19/DRC/4694/2020|EPI ISL 514107|B.1.128|Democratic Republic of the Congo|2020-04-30	Africa|hCoV-19/Egypt/MASRI-029/2020|EPI ISL 482774|B.1|Egypt|2020-05-13	0.0003442739	Africa
Africa|hCoV-19/DRC/4720/2020|EPI ISL 514108|B.1.84|Democratic Republic of the Congo|2020-05-01	Africa|hCoV-19/Egypt/MASRI-029/2020|EPI ISL 482774|B.1|Egypt|2020-05-13	0.0002711336	Africa
Africa|hCoV-19/DRC/4785/2020|EPI ISL 514119|B.1.84|Democratic Republic of the Congo|2020-05-01	Africa|hCoV-19/Egypt/MASRI-029/2020|EPI ISL 482774|B.1|Egypt|2020-05-13	0.0004083666	Africa
Africa|hCoV-19/DRC/5019/2020|EPI ISL 496511|B.1|Democratic Republic of the Congo|2020-05-02	Africa|hCoV-19/Egypt/MASRI-029/2020|EPI ISL 482774|B.1|Egypt|2020-05-13	0.0003196010	Africa
Africa|hCoV-19/DRC/5094/2020|EPI ISL 496491|B.1.84|Democratic Republic of the Congo|2020-05-02	Africa|hCoV-19/Egypt/MASRI-029/2020|EPI ISL 482774|B.1|Egypt|2020-05-13	0.0002755036	Africa
Africa|hCoV-19/DRC/5186/2020|EPI ISL 496512|B.1|Democratic Republic of the Congo|2020-05-03	Africa|hCoV-19/Egypt/MASRI-029/2020|EPI ISL 482774|B.1|Egypt|2020-05-13	0.0003101878	Africa
Africa|hCoV-19/DRC/5187/2020|EPI ISL 513619|B.1|Democratic Republic of the Congo|2020-05-03	Africa|hCoV-19/Egypt/MASRI-029/2020|EPI ISL 482774|B.1|Egypt|2020-05-13	0.0003063037	Africa
Africa|hCoV-19/DRC/5205/2020|EPI ISL 487365|B.1.1.275|Democratic Republic of the Congo|2020-05-01	Africa|hCoV-19/Egypt/MASRI-029/2020|EPI ISL 482774|B.1|Egypt|2020-05-13	0.0003454678	Africa
Africa|hCoV-19/DRC/521/2020|EPI ISL 420854|B.1.5|Democratic Republic of the Congo|2020-03-25	Africa|hCoV-19/Egypt/MASRI-029/2020|EPI ISL 482774|B.1|Egypt|2020-05-13	0.0001690095	Africa
Africa|hCoV-19/DRC/5210/2020|EPI ISL 487369|B.1.1.275|Democratic Republic of the Congo|2020-05-01	Africa|hCoV-19/Egypt/MASRI-029/2020|EPI ISL 482774|B.1|Egypt|2020-05-13	0.0003098338	Africa
Africa|hCoV-19/DRC/523/2020|EPI ISL 420849|B.1.1.1|Democratic Republic of the Congo|2020-03-28	Africa|hCoV-19/Egypt/MASRI-029/2020|EPI ISL 482774|B.1|Egypt|2020-05-13	0.0003708060	Africa
Africa|hCoV-19/DRC/5240/2020|EPI ISL 496492|B.1|Democratic Republic of the Congo|2020-05-03	Africa|hCoV-19/Egypt/MASRI-029/2020|EPI ISL 482774|B.1|Egypt|2020-05-13	0.0002045898	Africa
Africa|hCoV-19/DRC/5377/2020|EPI ISL 496513|B.1|Democratic Republic of the Congo|2020-05-04	Africa|hCoV-19/Egypt/MASRI-029/2020|EPI ISL 482774|B.1|Egypt|2020-05-13	0.0002727882	Africa
Africa|hCoV-19/DRC/5538/2020|EPI ISL 514120|B.1|Democratic Republic of the Congo|2020-05-05	Africa|hCoV-19/Egypt/MASRI-029/2020|EPI ISL 482774|B.1|Egypt|2020-05-13	0.0002449134	Africa
Africa|hCoV-19/DRC/5651/2020|EPI ISL 496493|B.1.1.1|Democratic Republic of the Congo|2020-05-06	Africa|hCoV-19/Egypt/MASRI-029/2020|EPI ISL 482774|B.1|Egypt|2020-05-13	0.0003826486	Africa
Africa|hCoV-19/DRC/5705/2020|EPI ISL 496494|B.1.84|Democratic Republic of the Congo|2020-05-06	Africa|hCoV-19/Egypt/MASRI-029/2020|EPI ISL 482774|B.1|Egypt|2020-05-13	0.0002478411	Africa
Africa|hCoV-19/DRC/5735/2020|EPI ISL 496495|B.1.214|Democratic Republic of the Congo|2020-05-06	Africa|hCoV-19/Egypt/MASRI-029/2020|EPI ISL 482774|B.1|Egypt|2020-05-13	0.0002800843	Africa
Africa|hCoV-19/DRC/5815/2020|EPI ISL 495629|B.1.214|Democratic Republic of the Congo|2020-05-06	Africa|hCoV-19/Egypt/MASRI-029/2020|EPI ISL 482774|B.1|Egypt|2020-05-13	0.0003152847	Africa
Africa|hCoV-19/DRC/5907/2020|EPI ISL 496496|B.1.84|Democratic Republic of the Congo|2020-05-07	Africa|hCoV-19/Egypt/MASRI-029/2020|EPI ISL 482774|B.1|Egypt|2020-05-13	0.0003540526	Africa
Africa|hCoV-19/DRC/5913/2020|EPI ISL 496497|B.1|Democratic Republic of the Congo|2020-05-07	Africa|hCoV-19/Egypt/MASRI-029/2020|EPI ISL 482774|B.1|Egypt|2020-05-13	0.0003444553	Africa
Africa|hCoV-19/DRC/5927/2020|EPI ISL 496498|B.1.9|Democratic Republic of the Congo|2020-05-07	Africa|hCoV-19/Egypt/MASRI-029/2020|EPI ISL 482774|B.1|Egypt|2020-05-13	0.0004480061	Africa
Africa|hCoV-19/DRC/5957/2020|EPI ISL 496499|B.1.5|Democratic Republic of the Congo|2020-05-07	Africa|hCoV-19/Egypt/MASRI-029/2020|EPI ISL 482774|B.1|Egypt|2020-05-13	0.0001701109	Africa
Africa|hCoV-19/DRC/5964/2020|EPI ISL 496500|B.1.178|Democratic Republic of the Congo|2020-05-07	Africa|hCoV-19/Egypt/MASRI-029/2020|EPI ISL 482774|B.1|Egypt|2020-05-13	0.0001787921	Africa
Africa|hCoV-19/DRC/5996/2020|EPI ISL 496514|B.1.84|Democratic Republic of the Congo|2020-05-08	Africa|hCoV-19/Egypt/MASRI-029/2020|EPI ISL 482774|B.1|Egypt|2020-05-13	0.0002756554	Africa
Africa|hCoV-19/DRC/6026/2020|EPI ISL 513622|B.1.1.1|Democratic Republic of the Congo|2020-05-08	Africa|hCoV-19/Egypt/MASRI-029/2020|EPI ISL 482774|B.1|Egypt|2020-05-13	0.0004490588	Africa
Africa|hCoV-19/DRC/6143/2020|EPI ISL 496515|B.1|Democratic Republic of the Congo|2020-05-08	Africa|hCoV-19/Egypt/MASRI-029/2020|EPI ISL 482774|B.1|Egypt|2020-05-13	0.0002435467	Africa
Africa|hCoV-19/DRC/6151/2020|EPI ISL 513620|B.1.214|Democratic Republic of the Congo|2020-05-08	Africa|hCoV-19/Egypt/MASRI-029/2020|EPI ISL 482774|B.1|Egypt|2020-05-13	0.0003079394	Africa
Africa|hCoV-19/DRC/6163/2020|EPI ISL 513623|B.1.214|Democratic Republic of the Congo|2020-05-08	Africa|hCoV-19/Egypt/MASRI-029/2020|EPI ISL 482774|B.1|Egypt|2020-05-13	0.0003115851	Africa
Africa|hCoV-19/DRC/6203/2020|EPI ISL 514109|B.1|Democratic Republic of the Congo|2020-05-09	Africa|hCoV-19/Egypt/MASRI-029/2020|EPI ISL 482774|B.1|Egypt|2020-05-13	0.0004096052	Africa
Africa|hCoV-19/DRC/6209/2020|EPI ISL 514110|B.1.84|Democratic Republic of the Congo|2020-05-09	Africa|hCoV-19/Egypt/MASRI-029/2020|EPI ISL 482774|B.1|Egypt|2020-05-13	0.0002385197	Africa
Africa|hCoV-19/DRC/6227/2020|EPI ISL 514121|B.1.84|Democratic Republic of the Congo|2020-05-09	Africa|hCoV-19/Egypt/MASRI-029/2020|EPI ISL 482774|B.1|Egypt|2020-05-13	0.0002388371	Africa
Africa|hCoV-19/DRC/6313/2020|EPI ISL 496516|B.1.84|Democratic Republic of the Congo|2020-05-09	Africa|hCoV-19/Egypt/MASRI-029/2020|EPI ISL 482774|B.1|Egypt|2020-05-13	0.0003558577	Africa
Africa|hCoV-19/DRC/6338/2020|EPI ISL 495630|B.1|Democratic Republic of the Congo|2020-05-09	Africa|hCoV-19/Egypt/MASRI-029/2020|EPI ISL 482774|B.1|Egypt|2020-05-13	0.0002814031	Africa
Africa|hCoV-19/DRC/6341/2020|EPI ISL 495631|B.1|Democratic Republic of the Congo|2020-05-09	Africa|hCoV-19/Egypt/MASRI-029/2020|EPI ISL 482774|B.1|Egypt|2020-05-13	0.0003898109	Africa
Africa|hCoV-19/DRC/6342/2020|EPI ISL 495632|B.1|Democratic Republic of the Congo|2020-05-09	Africa|hCoV-19/Egypt/MASRI-029/2020|EPI ISL 482774|B.1|Egypt|2020-05-13	0.0003479433	Africa
Africa|hCoV-19/DRC/6361/2020|EPI ISL 495633|B.1|Democratic Republic of the Congo|2020-05-09	Africa|hCoV-19/Egypt/MASRI-029/2020|EPI ISL 482774|B.1|Egypt|2020-05-13	0.0002486800	Africa
Africa|hCoV-19/DRC/6380/2020|EPI ISL 513611|B.1.1.275|Democratic Republic of the Congo|2020-05-04	Africa|hCoV-19/Egypt/MASRI-029/2020|EPI ISL 482774|B.1|Egypt|2020-05-13	0.0003460055	Africa
Africa|hCoV-19/DRC/6384/2020|EPI ISL 513612|B.1.1.275|Democratic Republic of the Congo|2020-05-07	Africa|hCoV-19/Egypt/MASRI-029/2020|EPI ISL 482774|B.1|Egypt|2020-05-13	0.0002764583	Africa
Africa|hCoV-19/DRC/6386/2020|EPI ISL 513613|B.1.1.275|Democratic Republic of the Congo|2020-05-07	Africa|hCoV-19/Egypt/MASRI-029/2020|EPI ISL 482774|B.1|Egypt|2020-05-13	0.0003053119	Africa
Africa|hCoV-19/DRC/6389/2020|EPI ISL 513614|B.1.84|Democratic Republic of the Congo|2020-05-07	Africa|hCoV-19/Egypt/MASRI-029/2020|EPI ISL 482774|B.1|Egypt|2020-05-13	0.0003441756	Africa
Africa|hCoV-19/DRC/6390/2020|EPI ISL 513615|B.1.1.275|Democratic Republic of the Congo|2020-05-04	Africa|hCoV-19/Egypt/MASRI-029/2020|EPI ISL 482774|B.1|Egypt|2020-05-13	0.0004076661	Africa
Africa|hCoV-19/DRC/6392/2020|EPI ISL 513616|B.1|Democratic Republic of the Congo|2020-05-04	Africa|hCoV-19/Egypt/MASRI-029/2020|EPI ISL 482774|B.1|Egypt|2020-05-13	0.0001696246	Africa
Africa|hCoV-19/DRC/6395/2020|EPI ISL 513617|B.1.1.275|Democratic Republic of the Congo|2020-05-07	Africa|hCoV-19/Egypt/MASRI-029/2020|EPI ISL 482774|B.1|Egypt|2020-05-13	0.0004370188	Africa
Africa|hCoV-19/DRC/6398/2020|EPI ISL 513618|B.1.1.275|Democratic Republic of the Congo|2020-05-07	Africa|hCoV-19/Egypt/MASRI-029/2020|EPI ISL 482774|B.1|Egypt|2020-05-13	0.0003361187	Africa
Africa|hCoV-19/DRC/6724/2020|EPI ISL 495634|B.1|Democratic Republic of the Congo|2020-05-11	Africa|hCoV-19/Egypt/MASRI-029/2020|EPI ISL 482774|B.1|Egypt|2020-05-13	0.0001703469	Africa
Africa|hCoV-19/DRC/6743/2020|EPI ISL 495635|B.1.149|Democratic Republic of the Congo|2020-05-11	Africa|hCoV-19/Egypt/MASRI-029/2020|EPI ISL 482774|B.1|Egypt|2020-05-13	0.0002474084	Africa
Africa|hCoV-19/DRC/6783/2020|EPI ISL 496501|B.1.149|Democratic Republic of the Congo|2020-05-11	Africa|hCoV-19/Egypt/MASRI-029/2020|EPI ISL 482774|B.1|Egypt|2020-05-13	0.0002810572	Africa
Africa|hCoV-19/DRC/6784/2020|EPI ISL 495636|B.1|Democratic Republic of the Congo|2020-05-11	Africa|hCoV-19/Egypt/MASRI-029/2020|EPI ISL 482774|B.1|Egypt|2020-05-13	0.0002040845	Africa
Africa|hCoV-19/DRC/6786/2020|EPI ISL 495637|B.1.178|Democratic Republic of the Congo|2020-05-11	Africa|hCoV-19/Egypt/MASRI-029/2020|EPI ISL 482774|B.1|Egypt|2020-05-13	0.0003068992	Africa
Africa|hCoV-19/DRC/6791/2020|EPI ISL 495638|B.1.178|Democratic Republic of the Congo|2020-05-11	Africa|hCoV-19/Egypt/MASRI-029/2020|EPI ISL 482774|B.1|Egypt|2020-05-13	0.0002738206	Africa
Africa|hCoV-19/DRC/6792/2020|EPI ISL 495639|B.1|Democratic Republic of the Congo|2020-05-11	Africa|hCoV-19/Egypt/MASRI-029/2020|EPI ISL 482774|B.1|Egypt|2020-05-13	0.0002494661	Africa
Africa|hCoV-19/DRC/6801/2020|EPI ISL 514111|B.1|Democratic Republic of the Congo|2020-05-11	Africa|hCoV-19/Egypt/MASRI-029/2020|EPI ISL 482774|B.1|Egypt|2020-05-13	0.0004470651	Africa
Africa|hCoV-19/DRC/6853/2020|EPI ISL 496502|B.1.214|Democratic Republic of the Congo|2020-05-11	Africa|hCoV-19/Egypt/MASRI-029/2020|EPI ISL 482774|B.1|Egypt|2020-05-13	0.0002422725	Africa
Africa|hCoV-19/DRC/6854/2020|EPI ISL 496503|B.1|Democratic Republic of the Congo|2020-05-11	Africa|hCoV-19/Egypt/MASRI-029/2020|EPI ISL 482774|B.1|Egypt|2020-05-13	0.0004229421	Africa
Africa|hCoV-19/DRC/6875/2020|EPI ISL 496504|B.1|Democratic Republic of the Congo|2020-05-11	Africa|hCoV-19/Egypt/MASRI-029/2020|EPI ISL 482774|B.1|Egypt|2020-05-13	0.0002385278	Africa
Africa|hCoV-19/DRC/7042/2020|EPI ISL 513592|B.1.214|Democratic Republic of the Congo|2020-05-12	Africa|hCoV-19/Egypt/MASRI-029/2020|EPI ISL 482774|B.1|Egypt|2020-05-13	0.0002718651	Africa
Africa|hCoV-19/DRC/7061/2020|EPI ISL 513593|B.1|Democratic Republic of the Congo|2020-05-12	Africa|hCoV-19/Egypt/MASRI-029/2020|EPI ISL 482774|B.1|Egypt|2020-05-13	0.0002113110	Africa
Africa|hCoV-19/DRC/7140/2020|EPI ISL 513594|B.1.214|Democratic Republic of the Congo|2020-05-12	Africa|hCoV-19/Egypt/MASRI-029/2020|EPI ISL 482774|B.1|Egypt|2020-05-13	0.0003800172	Africa
Africa|hCoV-19/DRC/7200/2020|EPI ISL 514112|B.1|Democratic Republic of the Congo|2020-05-13	Africa|hCoV-19/Egypt/MASRI-029/2020|EPI ISL 482774|B.1|Egypt|2020-05-13	0.0004068616	Africa
Africa|hCoV-19/DRC/7211/2020|EPI ISL 514122|B.1.149|Democratic Republic of the Congo|2020-05-13	Africa|hCoV-19/Egypt/MASRI-029/2020|EPI ISL 482774|B.1|Egypt|2020-05-13	0.0003402950	Africa
Africa|hCoV-19/DRC/7248/2020|EPI ISL 514123|B.1|Democratic Republic of the Congo|2020-05-13	Africa|hCoV-19/Egypt/MASRI-029/2020|EPI ISL 482774|B.1|Egypt|2020-05-13	0.0002435247	Africa
Africa|hCoV-19/DRC/7255/2020|EPI ISL 514124|B.1.149|Democratic Republic of the Congo|2020-05-13	Africa|hCoV-19/Egypt/MASRI-029/2020|EPI ISL 482774|B.1|Egypt|2020-05-13	0.0003774860	Africa
Africa|hCoV-19/DRC/73/2020|EPI ISL 417941|B.1.178|Democratic Republic of the Congo|2020-03-18	Africa|hCoV-19/Egypt/MASRI-029/2020|EPI ISL 482774|B.1|Egypt|2020-05-13	0.0002038123	Africa
Africa|hCoV-19/DRC/7386/2020|EPI ISL 513595|B.1.5|Democratic Republic of the Congo|2020-05-14	Africa|hCoV-19/Egypt/MASRI-029/2020|EPI ISL 482774|B.1|Egypt|2020-05-13	0.0001749491	Africa
Africa|hCoV-19/DRC/7430/2020|EPI ISL 496517|B.1.1.1|Democratic Republic of the Congo|2020-05-14	Africa|hCoV-19/Egypt/MASRI-029/2020|EPI ISL 482774|B.1|Egypt|2020-05-13	0.0005737327	Africa
Africa|hCoV-19/DRC/7434/2020|EPI ISL 513621|B.1.1.1|Democratic Republic of the Congo|2020-05-14	Africa|hCoV-19/Egypt/MASRI-029/2020|EPI ISL 482774|B.1|Egypt|2020-05-13	0.0005575609	Africa
Africa|hCoV-19/DRC/7471/2020|EPI ISL 513596|B.1.214|Democratic Republic of the Congo|2020-05-14	Africa|hCoV-19/Egypt/MASRI-029/2020|EPI ISL 482774|B.1|Egypt|2020-05-13	0.0003764712	Africa
Africa|hCoV-19/DRC/7488/2020|EPI ISL 514113|B.1.1|Democratic Republic of the Congo|2020-05-14	Africa|hCoV-19/Egypt/MASRI-029/2020|EPI ISL 482774|B.1|Egypt|2020-05-13	0.0002384767	Africa
Africa|hCoV-19/DRC/7713/2020|EPI ISL 495640|B.1|Democratic Republic of the Congo|2020-05-14	Africa|hCoV-19/Egypt/MASRI-029/2020|EPI ISL 482774|B.1|Egypt|2020-05-13	0.0004540524	Africa
Africa|hCoV-19/DRC/7864/2020|EPI ISL 496505|B.1.214|Democratic Republic of the Congo|2020-05-15	Africa|hCoV-19/Egypt/MASRI-029/2020|EPI ISL 482774|B.1|Egypt|2020-05-13	0.0003470341	Africa
Africa|hCoV-19/DRC/7920/2020|EPI ISL 495641|B.1|Democratic Republic of the Congo|2020-05-15	Africa|hCoV-19/Egypt/MASRI-029/2020|EPI ISL 482774|B.1|Egypt|2020-05-13	0.0003751909	Africa
Africa|hCoV-19/DRC/80/2020|EPI ISL 417942|B.1.178|Democratic Republic of the Congo|2020-03-18	Africa|hCoV-19/Egypt/MASRI-029/2020|EPI ISL 482774|B.1|Egypt|2020-05-13	0.0001687529	Africa
Africa|hCoV-19/DRC/8018/2020|EPI ISL 514125|B.1.5|Democratic Republic of the Congo|2020-05-15	Africa|hCoV-19/Egypt/MASRI-029/2020|EPI ISL 482774|B.1|Egypt|2020-05-13	0.0003529779	Africa
Africa|hCoV-19/DRC/81/2020|EPI ISL 417944|B.1.9|Democratic Republic of the Congo|2020-03-18	Africa|hCoV-19/Egypt/MASRI-029/2020|EPI ISL 482774|B.1|Egypt|2020-05-13	0.0002031291	Africa
Africa|hCoV-19/DRC/82/2020|EPI ISL 417946|B.1.5|Democratic Republic of the Congo|2020-03-18	Africa|hCoV-19/Egypt/MASRI-029/2020|EPI ISL 482774|B.1|Egypt|2020-05-13	0.0001680159	Africa
Africa|hCoV-19/DRC/94/2020|EPI ISL 417947|B.1|Democratic Republic of the Congo|2020-03-19	Africa|hCoV-19/Egypt/MASRI-029/2020|EPI ISL 482774|B.1|Egypt|2020-05-13	0.0002017132	Africa
Africa|hCoV-19/DRC/998/2020|EPI ISL 429254|B.1|Democratic Republic of the Congo|2020-04-03	Africa|hCoV-19/Egypt/MASRI-029/2020|EPI ISL 482774|B.1|Egypt|2020-05-13	0.0002480455	Africa
Africa|hCoV-19/DRC/KN-0038/2020|EPI ISL 417434|B.1.128|Democratic Republic of the Congo|2020-03-14	Africa|hCoV-19/Egypt/MASRI-029/2020|EPI ISL 482774|B.1|Egypt|2020-05-13	0.0003175470	Africa
Africa|hCoV-19/DRC/KN-0054/2020|EPI ISL 417437|B.1.178|Democratic Republic of the Congo|2020-03-17	Africa|hCoV-19/Egypt/MASRI-029/2020|EPI ISL 482774|B.1|Egypt|2020-05-13	0.0002355165	Africa
Africa|hCoV-19/DRC/KN-0058/2020|EPI ISL 417438|B.1|Democratic Republic of the Congo|2020-03-17	Africa|hCoV-19/Egypt/MASRI-029/2020|EPI ISL 482774|B.1|Egypt|2020-05-13	0.0001695458	Africa
Africa|hCoV-19/DRC/KN-0060/2020|EPI ISL 417440|B.1|Democratic Republic of the Congo|2020-03-17	Africa|hCoV-19/Egypt/MASRI-029/2020|EPI ISL 482774|B.1|Egypt|2020-05-13	0.0001683382	Africa
Africa|hCoV-19/DRC/KN-0070/2020|EPI ISL 417441|B.1.178|Democratic Republic of the Congo|2020-03-17	Africa|hCoV-19/Egypt/MASRI-029/2020|EPI ISL 482774|B.1|Egypt|2020-05-13	0.0001720860	Africa
Africa|hCoV-19/DRC/KN-0072/2020|EPI ISL 417442|B.1.178|Democratic Republic of the Congo|2020-03-18	Africa|hCoV-19/Egypt/MASRI-029/2020|EPI ISL 482774|B.1|Egypt|2020-05-13	0.0002026627	Africa
Africa|hCoV-19/DRC/KN-13/2020|EPI ISL 414647|B.1|Democratic Republic of the Congo|2020-03-09	Africa|hCoV-19/Egypt/MASRI-029/2020|EPI ISL 482774|B.1|Egypt|2020-05-13	0.0001040601	Africa
Africa|hCoV-19/Egypt/Army-MCL001/2020|EPI ISL 510526|B.1|Egypt|2020-06-01	Africa|hCoV-19/Egypt/MASRI-029/2020|EPI ISL 482774|B.1|Egypt|2020-05-13	0.0002688479	Africa
Africa|hCoV-19/Egypt/C-CU001a-S1/2020|EPI ISL 529031|B.1.255|Egypt|2020-05-19	Africa|hCoV-19/Egypt/MASRI-029/2020|EPI ISL 482774|B.1|Egypt|2020-05-13	0.0003025222	Africa
Africa|hCoV-19/Egypt/C-CU002b-S3/2020|EPI ISL 529032|B.1.1.1|Egypt|2020-06-19	Africa|hCoV-19/Egypt/MASRI-029/2020|EPI ISL 482774|B.1|Egypt|2020-05-13	0.0006051641	Africa
Africa|hCoV-19/Egypt/C-VSVRI-SERVAC/2020|EPI ISL 528386|B.1.255|Egypt|2020-08-22	Africa|hCoV-19/Egypt/MASRI-029/2020|EPI ISL 482774|B.1|Egypt|2020-05-13	0.0001344177	Africa
Africa|hCoV-19/Egypt/CUNCI-7I028/2020|EPI ISL 524426|B.1.255|Egypt|2020-07-19	Africa|hCoV-19/Egypt/MASRI-029/2020|EPI ISL 482774|B.1|Egypt|2020-05-13	0.0001344177	Africa
Africa|hCoV-19/Egypt/CUNCI-HGC002/2020|EPI ISL 468045|B.1|Egypt|2020-05-02	Africa|hCoV-19/Egypt/MASRI-029/2020|EPI ISL 482774|B.1|Egypt|2020-05-13	0.0000336310	Africa
Africa|hCoV-19/Egypt/CUNCI-HGC004/2020|EPI ISL 468048|B.1|Egypt|2020-05-02	Africa|hCoV-19/Egypt/MASRI-029/2020|EPI ISL 482774|B.1|Egypt|2020-05-13	0.0002017790	Africa
Africa|hCoV-19/Egypt/CUNCI-HGC005/2020|EPI ISL 468052|B.1|Egypt|2020-05-02	Africa|hCoV-19/Egypt/MASRI-029/2020|EPI ISL 482774|B.1|Egypt|2020-05-13	0.0002690640	Africa
Africa|hCoV-19/Egypt/CUNCI-HGC006/2020|EPI ISL 468050|B.1|Egypt|2020-05-02	Africa|hCoV-19/Egypt/MASRI-029/2020|EPI ISL 482774|B.1|Egypt|2020-05-13	0.0000672362	Africa
Africa|hCoV-19/Egypt/CUNCI-HGC007-2/2020|EPI ISL 468054|B.1|Egypt|2020-05-02	Africa|hCoV-19/Egypt/MASRI-029/2020|EPI ISL 482774|B.1|Egypt|2020-05-13	0.0001008383	Africa
Africa|hCoV-19/Egypt/CUNCI-HGC007/2020|EPI ISL 468046|B.1|Egypt|2020-05-02	Africa|hCoV-19/Egypt/MASRI-029/2020|EPI ISL 482774|B.1|Egypt|2020-05-13	0.0000672475	Africa
Africa|hCoV-19/Egypt/CUNCI-HGC008/2020|EPI ISL 468044|B.1|Egypt|2020-05-02	Africa|hCoV-19/Egypt/MASRI-029/2020|EPI ISL 482774|B.1|Egypt|2020-05-13	0.0000672497	Africa
Africa|hCoV-19/Egypt/CUNCI-HGC009/2020|EPI ISL 468053|B.1|Egypt|2020-05-02	Africa|hCoV-19/Egypt/MASRI-029/2020|EPI ISL 482774|B.1|Egypt|2020-05-13	0.0001345565	Africa
Africa|hCoV-19/Egypt/CUNCI-HGC010/2020|EPI ISL 468055|B.1.247|Egypt|2020-05-02	Africa|hCoV-19/Egypt/MASRI-029/2020|EPI ISL 482774|B.1|Egypt|2020-05-13	0.0003699443	Africa
Africa|hCoV-19/Egypt/CUNCI-HGC011/2020|EPI ISL 468059|B.1|Egypt|2020-05-02	Africa|hCoV-19/Egypt/MASRI-029/2020|EPI ISL 482774|B.1|Egypt|2020-05-13	0.0002017865	Africa
Africa|hCoV-19/Egypt/CUNCI-HGC012/2020|EPI ISL 468051|B.1.255|Egypt|2020-05-02	Africa|hCoV-19/Egypt/MASRI-029/2020|EPI ISL 482774|B.1|Egypt|2020-05-13	0.0003363188	Africa
Africa|hCoV-19/Egypt/CUNCI-HGC013/2020|EPI ISL 468047|B.1.201|Egypt|2020-05-02	Africa|hCoV-19/Egypt/MASRI-029/2020|EPI ISL 482774|B.1|Egypt|2020-05-13	0.0003363515	Africa
Africa|hCoV-19/Egypt/CUNCI-HGC014/2020|EPI ISL 468060|B.1.5|Egypt|2020-05-02	Africa|hCoV-19/Egypt/MASRI-029/2020|EPI ISL 482774|B.1|Egypt|2020-05-13	0.0001008960	Africa
Africa|hCoV-19/Egypt/CUNCI-HGC015/2020|EPI ISL 468056|B.1|Egypt|2020-05-02	Africa|hCoV-19/Egypt/MASRI-029/2020|EPI ISL 482774|B.1|Egypt|2020-05-13	0.0001008926	Africa
Africa|hCoV-19/Egypt/CUNCI-HGC016/2020|EPI ISL 468058|B.1|Egypt|2020-05-02	Africa|hCoV-19/Egypt/MASRI-029/2020|EPI ISL 482774|B.1|Egypt|2020-05-13	0.0002021692	Africa
Africa|hCoV-19/Egypt/CUNCI-HGC021/2020|EPI ISL 468061|B.1|Egypt|2020-05-02	Africa|hCoV-19/Egypt/MASRI-029/2020|EPI ISL 482774|B.1|Egypt|2020-05-13	0.0002694600	Africa
Africa|hCoV-19/Egypt/CUNCI-HGC023/2020|EPI ISL 468057|B.1.5|Egypt|2020-05-02	Africa|hCoV-19/Egypt/MASRI-029/2020|EPI ISL 482774|B.1|Egypt|2020-05-13	0.0000336321	Africa
Africa|hCoV-19/Egypt/CUNCI-HGC028/2020|EPI ISL 468062|B.1|Egypt|2020-05-02	Africa|hCoV-19/Egypt/MASRI-029/2020|EPI ISL 482774|B.1|Egypt|2020-05-13	0.0003032272	Africa
Africa|hCoV-19/Egypt/CUNCI-HGC3I011/2020|EPI ISL 479697|B.1|Egypt|2020-06-02	Africa|hCoV-19/Egypt/MASRI-029/2020|EPI ISL 482774|B.1|Egypt|2020-05-13	0.0002016374	Africa
Africa|hCoV-19/Egypt/CUNCI-HGC3I012/2020|EPI ISL 479693|B.1.255|Egypt|2020-06-02	Africa|hCoV-19/Egypt/MASRI-029/2020|EPI ISL 482774|B.1|Egypt|2020-05-13	0.0003360702	Africa
Africa|hCoV-19/Egypt/CUNCI-HGC3I013/2020|EPI ISL 479694|B.1.201|Egypt|2020-06-02	Africa|hCoV-19/Egypt/MASRI-029/2020|EPI ISL 482774|B.1|Egypt|2020-05-13	0.0003361028	Africa
Africa|hCoV-19/Egypt/CUNCI-HGC3I014/2020|EPI ISL 479696|B.1.5|Egypt|2020-06-02	Africa|hCoV-19/Egypt/MASRI-029/2020|EPI ISL 482774|B.1|Egypt|2020-05-13	0.0001008180	Africa
Africa|hCoV-19/Egypt/CUNCI-HGC3I02/2020|EPI ISL 479686|B.1|Egypt|2020-06-02	Africa|hCoV-19/Egypt/MASRI-029/2020|EPI ISL 482774|B.1|Egypt|2020-05-13	0.0001344267	Africa
Africa|hCoV-19/Egypt/CUNCI-HGC3I023/2020|EPI ISL 479695|B.1.5|Egypt|2020-06-02	Africa|hCoV-19/Egypt/MASRI-029/2020|EPI ISL 482774|B.1|Egypt|2020-05-13	0.0000336072	Africa
Africa|hCoV-19/Egypt/CUNCI-HGC3I025/2020|EPI ISL 479691|B.1|Egypt|2020-06-02	Africa|hCoV-19/Egypt/MASRI-029/2020|EPI ISL 482774|B.1|Egypt|2020-05-13	0.0003025301	Africa
Africa|hCoV-19/Egypt/CUNCI-HGC3I03/2020|EPI ISL 479687|B.1|Egypt|2020-06-02	Africa|hCoV-19/Egypt/MASRI-029/2020|EPI ISL 482774|B.1|Egypt|2020-05-13	0.0000671978	Africa
Africa|hCoV-19/Egypt/CUNCI-HGC3I05/2020|EPI ISL 479690|B.1|Egypt|2020-06-02	Africa|hCoV-19/Egypt/MASRI-029/2020|EPI ISL 482774|B.1|Egypt|2020-05-13	0.0002688651	Africa
Africa|hCoV-19/Egypt/CUNCI-HGC3I06/2020|EPI ISL 479688|B.1|Egypt|2020-06-02	Africa|hCoV-19/Egypt/MASRI-029/2020|EPI ISL 482774|B.1|Egypt|2020-05-13	0.0000672000	Africa
Africa|hCoV-19/Egypt/CUNCI-HGC3I08/2020|EPI ISL 479698|B.1|Egypt|2020-06-02	Africa|hCoV-19/Egypt/MASRI-029/2020|EPI ISL 482774|B.1|Egypt|2020-05-13	0.0000672000	Africa
Africa|hCoV-19/Egypt/CUNCI-HGC3I09/2020|EPI ISL 479692|B.1|Egypt|2020-06-02	Africa|hCoV-19/Egypt/MASRI-029/2020|EPI ISL 482774|B.1|Egypt|2020-05-13	0.0001344570	Africa
Africa|hCoV-19/Egypt/CUNCI-HGC4I003/2020|EPI ISL 479699|B.1.1.247|Egypt|2020-06-02	Africa|hCoV-19/Egypt/MASRI-029/2020|EPI ISL 482774|B.1|Egypt|2020-05-13	0.0004706768	Africa
Africa|hCoV-19/Egypt/CUNCI-HGC4I004/2020|EPI ISL 479700|B.1.1.296|Egypt|2020-06-02	Africa|hCoV-19/Egypt/MASRI-029/2020|EPI ISL 482774|B.1|Egypt|2020-05-13	0.0003697578	Africa
Africa|hCoV-19/Egypt/CUNCI-HGC4I015/2020|EPI ISL 479728|B.1.1.123|Egypt|2020-06-02	Africa|hCoV-19/Egypt/MASRI-029/2020|EPI ISL 482774|B.1|Egypt|2020-05-13	0.0004034562	Africa
Africa|hCoV-19/Egypt/CUNCI-HGC4I022/2020|EPI ISL 479705|B.1.1|Egypt|2020-06-02	Africa|hCoV-19/Egypt/MASRI-029/2020|EPI ISL 482774|B.1|Egypt|2020-05-13	0.0005043068	Africa
Africa|hCoV-19/Egypt/CUNCI-HGC4I023/2020|EPI ISL 479729|B.1.1.247|Egypt|2020-06-02	Africa|hCoV-19/Egypt/MASRI-029/2020|EPI ISL 482774|B.1|Egypt|2020-05-13	0.0003362271	Africa
Africa|hCoV-19/Egypt/CUNCI-HGC4I025/2020|EPI ISL 479706|B.1.255|Egypt|2020-06-02	Africa|hCoV-19/Egypt/MASRI-029/2020|EPI ISL 482774|B.1|Egypt|2020-05-13	0.0002688507	Africa
Africa|hCoV-19/Egypt/CUNCI-HGC4I026/2020|EPI ISL 479702|B.1|Egypt|2020-06-02	Africa|hCoV-19/Egypt/MASRI-029/2020|EPI ISL 482774|B.1|Egypt|2020-05-13	0.0002691012	Africa
Africa|hCoV-19/Egypt/CUNCI-HGC4I029/2020|EPI ISL 479701|B.1.1.1|Egypt|2020-06-02	Africa|hCoV-19/Egypt/MASRI-029/2020|EPI ISL 482774|B.1|Egypt|2020-05-13	0.0005379328	Africa
Africa|hCoV-19/Egypt/CUNCI-HGC4I030/2020|EPI ISL 479703|B.1|Egypt|2020-06-02	Africa|hCoV-19/Egypt/MASRI-029/2020|EPI ISL 482774|B.1|Egypt|2020-05-13	0.0002688426	Africa
Africa|hCoV-19/Egypt/CUNCI-HGC4I031/2020|EPI ISL 479707|B.1.1.1|Egypt|2020-06-02	Africa|hCoV-19/Egypt/MASRI-029/2020|EPI ISL 482774|B.1|Egypt|2020-05-13	0.0006051845	Africa
Africa|hCoV-19/Egypt/CUNCI-HGC4I032/2020|EPI ISL 479709|B.1.1|Egypt|2020-06-02	Africa|hCoV-19/Egypt/MASRI-029/2020|EPI ISL 482774|B.1|Egypt|2020-05-13	0.0003700812	Africa
Africa|hCoV-19/Egypt/CUNCI-HGC4I033/2020|EPI ISL 479704|B.1|Egypt|2020-06-02	Africa|hCoV-19/Egypt/MASRI-029/2020|EPI ISL 482774|B.1|Egypt|2020-05-13	0.0001680481	Africa
Africa|hCoV-19/Egypt/CUNCI-HGC4I034/2020|EPI ISL 479708|B.1.255|Egypt|2020-06-02	Africa|hCoV-19/Egypt/MASRI-029/2020|EPI ISL 482774|B.1|Egypt|2020-05-13	0.0001344041	Africa
Africa|hCoV-19/Egypt/CUNCI-HGC5I001/2020|EPI ISL 479710|B.1.1|Egypt|2020-06-02	Africa|hCoV-19/Egypt/MASRI-029/2020|EPI ISL 482774|B.1|Egypt|2020-05-13	0.0002353637	Africa
Africa|hCoV-19/Egypt/CUNCI-HGC5I003/2020|EPI ISL 479711|B.1|Egypt|2020-06-02	Africa|hCoV-19/Egypt/MASRI-029/2020|EPI ISL 482774|B.1|Egypt|2020-05-13	0.0002352736	Africa
Africa|hCoV-19/Egypt/CUNCI-HGC5I010/2020|EPI ISL 479730|B.1.1|Egypt|2020-06-02	Africa|hCoV-19/Egypt/MASRI-029/2020|EPI ISL 482774|B.1|Egypt|2020-05-13	0.0002689808	Africa
Africa|hCoV-19/Egypt/CUNCI-HGC5I011/2020|EPI ISL 479712|B.1.1|Egypt|2020-06-02	Africa|hCoV-19/Egypt/MASRI-029/2020|EPI ISL 482774|B.1|Egypt|2020-05-13	0.0002353321	Africa
Africa|hCoV-19/Egypt/CUNCI-HGC5I012/2020|EPI ISL 479713|B.1.1|Egypt|2020-06-02	Africa|hCoV-19/Egypt/MASRI-029/2020|EPI ISL 482774|B.1|Egypt|2020-05-13	0.0002688841	Africa
Africa|hCoV-19/Egypt/CUNCI-HGC5I014/2020|EPI ISL 479714|B.1.255|Egypt|2020-06-02	Africa|hCoV-19/Egypt/MASRI-029/2020|EPI ISL 482774|B.1|Egypt|2020-05-13	0.0002688597	Africa
Africa|hCoV-19/Egypt/CUNCI-HGC5I015/2020|EPI ISL 475722|B.1.255|Egypt|2020-05-02	Africa|hCoV-19/Egypt/MASRI-029/2020|EPI ISL 482774|B.1|Egypt|2020-05-13	0.0003362464	Africa
Africa|hCoV-19/Egypt/CUNCI-HGC5I016/2020|EPI ISL 479731|B.1|Egypt|2020-06-02	Africa|hCoV-19/Egypt/MASRI-029/2020|EPI ISL 482774|B.1|Egypt|2020-05-13	0.0001680351	Africa
Africa|hCoV-19/Egypt/CUNCI-HGC5I022/2020|EPI ISL 479715|B.1.1|Egypt|2020-06-02	Africa|hCoV-19/Egypt/MASRI-029/2020|EPI ISL 482774|B.1|Egypt|2020-05-13	0.0003025109	Africa
Africa|hCoV-19/Egypt/CUNCI-HGC5I025/2020|EPI ISL 479716|A|Egypt|2020-06-02	Africa|hCoV-19/Egypt/MASRI-029/2020|EPI ISL 482774|B.1|Egypt|2020-05-13	0.0001346937	Africa
Africa|hCoV-19/Egypt/CUNCI-HGC5I026/2020|EPI ISL 479735|B.1.5|Egypt|2020-06-02	Africa|hCoV-19/Egypt/MASRI-029/2020|EPI ISL 482774|B.1|Egypt|2020-05-13	0.0003362677	Africa
Africa|hCoV-19/Egypt/CUNCI-HGC5I029/2020|EPI ISL 479734|B.1|Egypt|2020-06-02	Africa|hCoV-19/Egypt/MASRI-029/2020|EPI ISL 482774|B.1|Egypt|2020-05-13	0.0001344448	Africa
Africa|hCoV-19/Egypt/CUNCI-HGC5I030/2020|EPI ISL 479721|B.1.5|Egypt|2020-06-02	Africa|hCoV-19/Egypt/MASRI-029/2020|EPI ISL 482774|B.1|Egypt|2020-05-13	0.0001008315	Africa
Africa|hCoV-19/Egypt/CUNCI-HGC5I033/2020|EPI ISL 479717|B.1.5|Egypt|2020-06-02	Africa|hCoV-19/Egypt/MASRI-029/2020|EPI ISL 482774|B.1|Egypt|2020-05-13	0.0001008451	Africa
Africa|hCoV-19/Egypt/CUNCI-HGC5I034/2020|EPI ISL 479720|B.1.5|Egypt|2020-06-02	Africa|hCoV-19/Egypt/MASRI-029/2020|EPI ISL 482774|B.1|Egypt|2020-05-13	0.0002016454	Africa
Africa|hCoV-19/Egypt/CUNCI-HGC6I002/2020|EPI ISL 479719|B.1.1.1|Egypt|2020-06-02	Africa|hCoV-19/Egypt/MASRI-029/2020|EPI ISL 482774|B.1|Egypt|2020-05-13	0.0005042679	Africa
Africa|hCoV-19/Egypt/CUNCI-HGC6I003/2020|EPI ISL 479718|B.1.5|Egypt|2020-06-02	Africa|hCoV-19/Egypt/MASRI-029/2020|EPI ISL 482774|B.1|Egypt|2020-05-13	0.0002352759	Africa
Africa|hCoV-19/Egypt/CUNCI-HGC6I007/2020|EPI ISL 479722|B.1|Egypt|2020-06-02	Africa|hCoV-19/Egypt/MASRI-029/2020|EPI ISL 482774|B.1|Egypt|2020-05-13	0.0001680786	Africa
Africa|hCoV-19/Egypt/CUNCI-HGC6I010/2020|EPI ISL 478672|B.1|Egypt|2020-06-02	Africa|hCoV-19/Egypt/MASRI-029/2020|EPI ISL 482774|B.1|Egypt|2020-05-13	0.0002688299	Africa
Africa|hCoV-19/Egypt/CUNCI-HGC6I011/2020|EPI ISL 479727|A|Egypt|2020-06-02	Africa|hCoV-19/Egypt/MASRI-029/2020|EPI ISL 482774|B.1|Egypt|2020-05-13	0.0006724545	Africa
Africa|hCoV-19/Egypt/CUNCI-HGC6I015/2020|EPI ISL 479725|B.1.1|Egypt|2020-06-02	Africa|hCoV-19/Egypt/MASRI-029/2020|EPI ISL 482774|B.1|Egypt|2020-05-13	0.0004033547	Africa
Africa|hCoV-19/Egypt/CUNCI-HGC6I016/2020|EPI ISL 475723|B.1.247|Egypt|2020-06-02	Africa|hCoV-19/Egypt/MASRI-029/2020|EPI ISL 482774|B.1|Egypt|2020-05-13	0.0003700079	Africa
Africa|hCoV-19/Egypt/CUNCI-HGC6I024/2020|EPI ISL 479732|B.1.1.247|Egypt|2020-06-02	Africa|hCoV-19/Egypt/MASRI-029/2020|EPI ISL 482774|B.1|Egypt|2020-05-13	0.0003365099	Africa
Africa|hCoV-19/Egypt/CUNCI-HGC6I026/2020|EPI ISL 479724|B.1.1.1|Egypt|2020-06-02	Africa|hCoV-19/Egypt/MASRI-029/2020|EPI ISL 482774|B.1|Egypt|2020-05-13	0.0005378966	Africa
Africa|hCoV-19/Egypt/CUNCI-HGC6I029/2020|EPI ISL 477161|B.1.255|Egypt|2020-06-02	Africa|hCoV-19/Egypt/MASRI-029/2020|EPI ISL 482774|B.1|Egypt|2020-05-13	0.0002688417	Africa
Africa|hCoV-19/Egypt/CUNCI-HGC6I031/2020|EPI ISL 475724|B.1.1.1|Egypt|2020-06-02	Africa|hCoV-19/Egypt/MASRI-029/2020|EPI ISL 482774|B.1|Egypt|2020-05-13	0.0005045782	Africa
Africa|hCoV-19/Egypt/CUNCI-HGC6I032/2020|EPI ISL 479733|B.1.1.1|Egypt|2020-06-02	Africa|hCoV-19/Egypt/MASRI-029/2020|EPI ISL 482774|B.1|Egypt|2020-05-13	0.0005043357	Africa
Africa|hCoV-19/Egypt/CUNCI-HGC6I033/2020|EPI ISL 479723|B.1.1.1|Egypt|2020-06-02	Africa|hCoV-19/Egypt/MASRI-029/2020|EPI ISL 482774|B.1|Egypt|2020-05-13	0.0005043137	Africa
Africa|hCoV-19/Egypt/CUNCI-HGC7I01/2020|EPI ISL 529141|B.1|Egypt|2020-07-19	Africa|hCoV-19/Egypt/MASRI-029/2020|EPI ISL 482774|B.1|Egypt|2020-05-13	0.0003024966	Africa
Africa|hCoV-19/Egypt/CUNCI-HGC7I02/2020|EPI ISL 529142|A|Egypt|2020-07-19	Africa|hCoV-19/Egypt/MASRI-029/2020|EPI ISL 482774|B.1|Egypt|2020-05-13	0.0006388618	Africa
Africa|hCoV-19/Egypt/CUNCI-HGC7I07/2020|EPI ISL 529145|B.1|Egypt|2020-07-19	Africa|hCoV-19/Egypt/MASRI-029/2020|EPI ISL 482774|B.1|Egypt|2020-05-13	0.0002016570	Africa
Africa|hCoV-19/Egypt/EGY-020/2020|EPI ISL 526975|B.1|Egypt|2020-08-14	Africa|hCoV-19/Egypt/MASRI-029/2020|EPI ISL 482774|B.1|Egypt|2020-05-13	0.0002688480	Africa
Africa|hCoV-19/Egypt/EGY-041/2020|EPI ISL 526997|B.1|Egypt|2020-08-22	Africa|hCoV-19/Egypt/MASRI-029/2020|EPI ISL 482774|B.1|Egypt|2020-05-13	0.0002688480	Africa
Africa|hCoV-19/Egypt/EGY-S031/2020|EPI ISL 526986|B.1|Egypt|2020-08-17	Africa|hCoV-19/Egypt/MASRI-029/2020|EPI ISL 482774|B.1|Egypt|2020-05-13	0.0002688480	Africa
Africa|hCoV-19/Egypt/HCoV2-Egy-002/2020|EPI ISL 510532|B.1|Egypt|2020-06-02	Africa|hCoV-19/Egypt/MASRI-029/2020|EPI ISL 482774|B.1|Egypt|2020-05-13	0.0002688480	Africa
Africa|hCoV-19/Egypt/MASRI-005/2020|EPI ISL 482759|B.1|Egypt|2020-04-30	Africa|hCoV-19/Egypt/MASRI-029/2020|EPI ISL 482774|B.1|Egypt|2020-05-13	0.0002016278	Africa
Africa|hCoV-19/Egypt/MASRI-007/2020|EPI ISL 482760|B.1|Egypt|2020-04-28	Africa|hCoV-19/Egypt/MASRI-029/2020|EPI ISL 482774|B.1|Egypt|2020-05-13	0.0002690251	Africa
Africa|hCoV-19/Egypt/MASRI-008/2020|EPI ISL 482761|B.1|Egypt|2020-04-30	Africa|hCoV-19/Egypt/MASRI-029/2020|EPI ISL 482774|B.1|Egypt|2020-05-13	0.0002028361	Africa
Africa|hCoV-19/Egypt/MASRI-009/2020|EPI ISL 483035|A|Egypt|2020-04-30	Africa|hCoV-19/Egypt/MASRI-029/2020|EPI ISL 482774|B.1|Egypt|2020-05-13	0.0005042307	Africa
Africa|hCoV-19/Egypt/MASRI-011/2020|EPI ISL 482762|B.1|Egypt|2020-05-05	Africa|hCoV-19/Egypt/MASRI-029/2020|EPI ISL 482774|B.1|Egypt|2020-05-13	0.0002689075	Africa
Africa|hCoV-19/Egypt/MASRI-012/2020|EPI ISL 482763|B.1|Egypt|2020-05-05	Africa|hCoV-19/Egypt/MASRI-029/2020|EPI ISL 482774|B.1|Egypt|2020-05-13	0.0001680198	Africa
Africa|hCoV-19/Egypt/MASRI-014/2020|EPI ISL 482765|B.1|Egypt|2020-04-30	Africa|hCoV-19/Egypt/MASRI-029/2020|EPI ISL 482774|B.1|Egypt|2020-05-13	0.0003361334	Africa
Africa|hCoV-19/Egypt/MASRI-015/2020|EPI ISL 482766|B.1.36|Egypt|2020-05-11	Africa|hCoV-19/Egypt/MASRI-029/2020|EPI ISL 482774|B.1|Egypt|2020-05-13	0.0004033221	Africa
Africa|hCoV-19/Egypt/MASRI-016/2020|EPI ISL 482767|B.1|Egypt|2020-05-11	Africa|hCoV-19/Egypt/MASRI-029/2020|EPI ISL 482774|B.1|Egypt|2020-05-13	0.0003363595	Africa
Africa|hCoV-19/Egypt/MASRI-018/2020|EPI ISL 483036|A|Egypt|2020-05-10	Africa|hCoV-19/Egypt/MASRI-029/2020|EPI ISL 482774|B.1|Egypt|2020-05-13	0.0006432946	Africa
Africa|hCoV-19/Egypt/MASRI-020/2020|EPI ISL 483037|B.1|Egypt|2020-05-13	Africa|hCoV-19/Egypt/MASRI-029/2020|EPI ISL 482774|B.1|Egypt|2020-05-13	0.0004074762	Africa
Africa|hCoV-19/Egypt/MASRI-022/2020|EPI ISL 482768|B.1.255|Egypt|2020-05-13	Africa|hCoV-19/Egypt/MASRI-029/2020|EPI ISL 482774|B.1|Egypt|2020-05-13	0.0003366105	Africa
Africa|hCoV-19/Egypt/MASRI-023/2020|EPI ISL 482769|B.1|Egypt|2020-05-11	Africa|hCoV-19/Egypt/MASRI-029/2020|EPI ISL 482774|B.1|Egypt|2020-05-13	0.0001345546	Africa
Africa|hCoV-19/Egypt/MASRI-024/2020|EPI ISL 482770|B.1|Egypt|2020-05-11	Africa|hCoV-19/Egypt/MASRI-029/2020|EPI ISL 482774|B.1|Egypt|2020-05-13	0.0001344086	Africa
Africa|hCoV-19/Egypt/MASRI-025/2020|EPI ISL 482771|B.1|Egypt|2020-05-10	Africa|hCoV-19/Egypt/MASRI-029/2020|EPI ISL 482774|B.1|Egypt|2020-05-13	0.0002689708	Africa
Africa|hCoV-19/Egypt/MASRI-026/2020|EPI ISL 482772|B.1|Egypt|2020-05-10	Africa|hCoV-19/Egypt/MASRI-029/2020|EPI ISL 482774|B.1|Egypt|2020-05-13	0.0002688895	Africa
Africa|hCoV-19/Egypt/MASRI-027/2020|EPI ISL 482773|B.1.1.123|Egypt|2020-05-08	Africa|hCoV-19/Egypt/MASRI-029/2020|EPI ISL 482774|B.1|Egypt|2020-05-13	0.0003031282	Africa
Africa|hCoV-19/Egypt/MASRI-028/2020|EPI ISL 483038|B.1|Egypt|2020-05-13	Africa|hCoV-19/Egypt/MASRI-029/2020|EPI ISL 482774|B.1|Egypt|2020-05-13	0.0002688453	Africa
Africa|hCoV-19/Algeria/G0638 2264/2020|EPI ISL 418241|B.1|Algeria|2020-03-02	Africa|hCoV-19/Egypt/MASRI-10/2020|EPI ISL 475752|B.1.255|Egypt|2020-05	0.0004041683	Africa
Africa|hCoV-19/Algeria/G0640 2265/2020|EPI ISL 418242|B.1|Algeria|2020-03-08	Africa|hCoV-19/Egypt/MASRI-10/2020|EPI ISL 475752|B.1.255|Egypt|2020-05	0.0003025272	Africa
Africa|hCoV-19/Algeria/G0860 2262/2020|EPI ISL 420037|B.1|Algeria|2020-03-02	Africa|hCoV-19/Egypt/MASRI-10/2020|EPI ISL 475752|B.1.255|Egypt|2020-05	0.0003025272	Africa
Africa|hCoV-19/Benin/1022/2020|EPI ISL 476826|B.1|Benin|2020-03-25	Africa|hCoV-19/Egypt/MASRI-10/2020|EPI ISL 475752|B.1.255|Egypt|2020-05	0.0003362079	Africa
Africa|hCoV-19/Benin/1092/2020|EPI ISL 476827|B.1|Benin|2020-03-27	Africa|hCoV-19/Egypt/MASRI-10/2020|EPI ISL 475752|B.1.255|Egypt|2020-05	0.0004036000	Africa
Africa|hCoV-19/Benin/1408/2020|EPI ISL 476825|B.1.356|Benin|2020-04-04	Africa|hCoV-19/Egypt/MASRI-10/2020|EPI ISL 475752|B.1.255|Egypt|2020-05	0.0003025475	Africa
Africa|hCoV-19/Benin/1409/2020|EPI ISL 476828|B.1|Benin|2020-04-06	Africa|hCoV-19/Egypt/MASRI-10/2020|EPI ISL 475752|B.1.255|Egypt|2020-05	0.0003385752	Africa
Africa|hCoV-19/Benin/1950/2020|EPI ISL 476830|A|Benin|2020-04-15	Africa|hCoV-19/Egypt/MASRI-10/2020|EPI ISL 475752|B.1.255|Egypt|2020-05	0.0005717439	Africa
Africa|hCoV-19/Benin/197/2020|EPI ISL 476822|B.1.178|Benin|2020-03-15	Africa|hCoV-19/Egypt/MASRI-10/2020|EPI ISL 475752|B.1.255|Egypt|2020-05	0.0003362452	Africa
Africa|hCoV-19/Benin/2012/2020|EPI ISL 476831|A|Benin|2020-04-15	Africa|hCoV-19/Egypt/MASRI-10/2020|EPI ISL 475752|B.1.255|Egypt|2020-05	0.0006053006	Africa
Africa|hCoV-19/Benin/260/2020|EPI ISL 476823|B.1.292|Benin|2020-03-17	Africa|hCoV-19/Egypt/MASRI-10/2020|EPI ISL 475752|B.1.255|Egypt|2020-05	0.0003698026	Africa
Africa|hCoV-19/Benin/314/2020|EPI ISL 476834|B.1.5|Benin|2020-03-17	Africa|hCoV-19/Egypt/MASRI-10/2020|EPI ISL 475752|B.1.255|Egypt|2020-05	0.0003718789	Africa
Africa|hCoV-19/Benin/461/2020|EPI ISL 476833|A|Benin|2020-03-17	Africa|hCoV-19/Egypt/MASRI-10/2020|EPI ISL 475752|B.1.255|Egypt|2020-05	0.0005716364	Africa
Africa|hCoV-19/Benin/501/2020|EPI ISL 476824|B.1.356|Benin|2020-03-17	Africa|hCoV-19/Egypt/MASRI-10/2020|EPI ISL 475752|B.1.255|Egypt|2020-05	0.0003025272	Africa
Africa|hCoV-19/Benin/843/2020|EPI ISL 476829|A|Benin|2020-03-19	Africa|hCoV-19/Egypt/MASRI-10/2020|EPI ISL 475752|B.1.255|Egypt|2020-05	0.0005044324	Africa
Africa|hCoV-19/Botswana/BOT0455/2020|EPI ISL 560386|B.1|Botswana|2020-03-28	Africa|hCoV-19/Egypt/MASRI-10/2020|EPI ISL 475752|B.1.255|Egypt|2020-05	0.0002352894	Africa
Africa|hCoV-19/Botswana/BOT2254/2020|EPI ISL 560390|B.1.1|Botswana|2020-04-08	Africa|hCoV-19/Egypt/MASRI-10/2020|EPI ISL 475752|B.1.255|Egypt|2020-05	0.0003764634	Africa
Africa|hCoV-19/Botswana/BOT2283/2020|EPI ISL 560385|B.1|Botswana|2020-04-07	Africa|hCoV-19/Egypt/MASRI-10/2020|EPI ISL 475752|B.1.255|Egypt|2020-05	0.0003488902	Africa
Africa|hCoV-19/Botswana/BOT2624/2020|EPI ISL 560387|B.1.1|Botswana|2020-04-05	Africa|hCoV-19/Egypt/MASRI-10/2020|EPI ISL 475752|B.1.255|Egypt|2020-05	0.0003838581	Africa
Africa|hCoV-19/Botswana/BOT4161/2020|EPI ISL 560388|B.1.1.220|Botswana|2020-04-16	Africa|hCoV-19/Egypt/MASRI-10/2020|EPI ISL 475752|B.1.255|Egypt|2020-05	0.0004495132	Africa
Africa|hCoV-19/DRC/04186/2020|EPI ISL 471411|A|Democratic Republic of the Congo|2020-04-25	Africa|hCoV-19/Egypt/MASRI-10/2020|EPI ISL 475752|B.1.255|Egypt|2020-05	0.0005716360	Africa
Africa|hCoV-19/DRC/04188/2020|EPI ISL 471413|A|Democratic Republic of the Congo|2020-04-25	Africa|hCoV-19/Egypt/MASRI-10/2020|EPI ISL 475752|B.1.255|Egypt|2020-05	0.0006589015	Africa
Africa|hCoV-19/DRC/10041/2020|EPI ISL 527543|B.1.1.275|Democratic Republic of the Congo|2020-05-22	Africa|hCoV-19/Egypt/MASRI-10/2020|EPI ISL 475752|B.1.255|Egypt|2020-05	0.0004435681	Africa
Africa|hCoV-19/DRC/10057/2020|EPI ISL 527538|B.1.1.275|Democratic Republic of the Congo|2020-05-22	Africa|hCoV-19/Egypt/MASRI-10/2020|EPI ISL 475752|B.1.255|Egypt|2020-05	0.0005638594	Africa
Africa|hCoV-19/DRC/10061/2020|EPI ISL 527521|B.1.1.275|Democratic Republic of the Congo|2020-05-22	Africa|hCoV-19/Egypt/MASRI-10/2020|EPI ISL 475752|B.1.255|Egypt|2020-05	0.0004170896	Africa
Africa|hCoV-19/DRC/10070/2020|EPI ISL 527544|B.1.178|Democratic Republic of the Congo|2020-05-22	Africa|hCoV-19/Egypt/MASRI-10/2020|EPI ISL 475752|B.1.255|Egypt|2020-05	0.0004769548	Africa
Africa|hCoV-19/DRC/10120/2020|EPI ISL 513624|B.1.1.275|Democratic Republic of the Congo|2020-05-22	Africa|hCoV-19/Egypt/MASRI-10/2020|EPI ISL 475752|B.1.255|Egypt|2020-05	0.0004893854	Africa
Africa|hCoV-19/DRC/10127/2020|EPI ISL 513625|B.1.1.275|Democratic Republic of the Congo|2020-05-22	Africa|hCoV-19/Egypt/MASRI-10/2020|EPI ISL 475752|B.1.255|Egypt|2020-05	0.0004830378	Africa
Africa|hCoV-19/DRC/10242/2020|EPI ISL 513626|B.1.84|Democratic Republic of the Congo|2020-05-22	Africa|hCoV-19/Egypt/MASRI-10/2020|EPI ISL 475752|B.1.255|Egypt|2020-05	0.0003727306	Africa
Africa|hCoV-19/DRC/10251/2020|EPI ISL 513627|B.1.128|Democratic Republic of the Congo|2020-05-22	Africa|hCoV-19/Egypt/MASRI-10/2020|EPI ISL 475752|B.1.255|Egypt|2020-05	0.0005088448	Africa
Africa|hCoV-19/DRC/10324/2020|EPI ISL 527545|B.1.214|Democratic Republic of the Congo|2020-05-22	Africa|hCoV-19/Egypt/MASRI-10/2020|EPI ISL 475752|B.1.255|Egypt|2020-05	0.0004434215	Africa
Africa|hCoV-19/DRC/10346/2020|EPI ISL 527546|B.1.214|Democratic Republic of the Congo|2020-05-22	Africa|hCoV-19/Egypt/MASRI-10/2020|EPI ISL 475752|B.1.255|Egypt|2020-05	0.0004480355	Africa
Africa|hCoV-19/DRC/10364/2020|EPI ISL 527498|B.1|Democratic Republic of the Congo|2020-05-22	Africa|hCoV-19/Egypt/MASRI-10/2020|EPI ISL 475752|B.1.255|Egypt|2020-05	0.0003431398	Africa
Africa|hCoV-19/DRC/10371/2020|EPI ISL 527489|B.1.178|Democratic Republic of the Congo|2020-05-22	Africa|hCoV-19/Egypt/MASRI-10/2020|EPI ISL 475752|B.1.255|Egypt|2020-05	0.0004777734	Africa
Africa|hCoV-19/DRC/10373/2020|EPI ISL 527495|B.1.159|Democratic Republic of the Congo|2020-05-22	Africa|hCoV-19/Egypt/MASRI-10/2020|EPI ISL 475752|B.1.255|Egypt|2020-05	0.0003758411	Africa
Africa|hCoV-19/DRC/10374/2020|EPI ISL 527539|B.1.84|Democratic Republic of the Congo|2020-05-22	Africa|hCoV-19/Egypt/MASRI-10/2020|EPI ISL 475752|B.1.255|Egypt|2020-05	0.0006309095	Africa
Africa|hCoV-19/DRC/10375/2020|EPI ISL 527499|B.1.84|Democratic Republic of the Congo|2020-05-22	Africa|hCoV-19/Egypt/MASRI-10/2020|EPI ISL 475752|B.1.255|Egypt|2020-05	0.0005134540	Africa
Africa|hCoV-19/DRC/10399/2020|EPI ISL 527491|B.1.214|Democratic Republic of the Congo|2020-05-22	Africa|hCoV-19/Egypt/MASRI-10/2020|EPI ISL 475752|B.1.255|Egypt|2020-05	0.0004437407	Africa
Africa|hCoV-19/DRC/10502/2020|EPI ISL 527547|B.1.5|Democratic Republic of the Congo|2020-05-20	Africa|hCoV-19/Egypt/MASRI-10/2020|EPI ISL 475752|B.1.255|Egypt|2020-05	0.0002726395	Africa
Africa|hCoV-19/DRC/10506/2020|EPI ISL 527524|B.1.5|Democratic Republic of the Congo|2020-05-18	Africa|hCoV-19/Egypt/MASRI-10/2020|EPI ISL 475752|B.1.255|Egypt|2020-05	0.0002792523	Africa
Africa|hCoV-19/DRC/10507/2020|EPI ISL 527492|B.1.5|Democratic Republic of the Congo|2020-05-18	Africa|hCoV-19/Egypt/MASRI-10/2020|EPI ISL 475752|B.1.255|Egypt|2020-05	0.0003073150	Africa
Africa|hCoV-19/DRC/10508/2020|EPI ISL 527494|B.1.5|Democratic Republic of the Congo|2020-05-20	Africa|hCoV-19/Egypt/MASRI-10/2020|EPI ISL 475752|B.1.255|Egypt|2020-05	0.0003056664	Africa
Africa|hCoV-19/DRC/10532/2020|EPI ISL 527532|B.1.5|Democratic Republic of the Congo|2020-05-20	Africa|hCoV-19/Egypt/MASRI-10/2020|EPI ISL 475752|B.1.255|Egypt|2020-05	0.0002795058	Africa
Africa|hCoV-19/DRC/10533/2020|EPI ISL 527548|B.1.5|Democratic Republic of the Congo|2020-05-20	Africa|hCoV-19/Egypt/MASRI-10/2020|EPI ISL 475752|B.1.255|Egypt|2020-05	0.0003068196	Africa
Africa|hCoV-19/DRC/10621/2020|EPI ISL 527526|B.1.214|Democratic Republic of the Congo|2020-05-23	Africa|hCoV-19/Egypt/MASRI-10/2020|EPI ISL 475752|B.1.255|Egypt|2020-05	0.0004183983	Africa
Africa|hCoV-19/DRC/10640/2020|EPI ISL 527541|B.1|Democratic Republic of the Congo|2020-05-22	Africa|hCoV-19/Egypt/MASRI-10/2020|EPI ISL 475752|B.1.255|Egypt|2020-05	0.0005998231	Africa
Africa|hCoV-19/DRC/10644/2020|EPI ISL 527549|B.1|Democratic Republic of the Congo|2020-05-22	Africa|hCoV-19/Egypt/MASRI-10/2020|EPI ISL 475752|B.1.255|Egypt|2020-05	0.0005796014	Africa
Africa|hCoV-19/DRC/10728/2020|EPI ISL 513628|B.1.5|Democratic Republic of the Congo|2020-05-23	Africa|hCoV-19/Egypt/MASRI-10/2020|EPI ISL 475752|B.1.255|Egypt|2020-05	0.0003152218	Africa
Africa|hCoV-19/DRC/10731/2020|EPI ISL 513629|B.1.1.1|Democratic Republic of the Congo|2020-05-23	Africa|hCoV-19/Egypt/MASRI-10/2020|EPI ISL 475752|B.1.255|Egypt|2020-05	0.0005646374	Africa
Africa|hCoV-19/DRC/10733/2020|EPI ISL 513630|B.1|Democratic Republic of the Congo|2020-05-23	Africa|hCoV-19/Egypt/MASRI-10/2020|EPI ISL 475752|B.1.255|Egypt|2020-05	0.0004393013	Africa
Africa|hCoV-19/DRC/108/2020|EPI ISL 417948|B.1.128|Democratic Republic of the Congo|2020-03-19	Africa|hCoV-19/Egypt/MASRI-10/2020|EPI ISL 475752|B.1.255|Egypt|2020-05	0.0004039466	Africa
Africa|hCoV-19/DRC/10885/2020|EPI ISL 513631|B.1.84|Democratic Republic of the Congo|2020-05-23	Africa|hCoV-19/Egypt/MASRI-10/2020|EPI ISL 475752|B.1.255|Egypt|2020-05	0.0004424662	Africa
Africa|hCoV-19/DRC/10902/2020|EPI ISL 527490|B.1.178|Democratic Republic of the Congo|2020-05-23	Africa|hCoV-19/Egypt/MASRI-10/2020|EPI ISL 475752|B.1.255|Egypt|2020-05	0.0004092060	Africa
Africa|hCoV-19/DRC/10913/2020|EPI ISL 527507|B.1.84|Democratic Republic of the Congo|2020-05-24	Africa|hCoV-19/Egypt/MASRI-10/2020|EPI ISL 475752|B.1.255|Egypt|2020-05	0.0004476764	Africa
Africa|hCoV-19/DRC/11005/2020|EPI ISL 527550|B.1.159|Democratic Republic of the Congo|2020-05-24	Africa|hCoV-19/Egypt/MASRI-10/2020|EPI ISL 475752|B.1.255|Egypt|2020-05	0.0004773729	Africa
Africa|hCoV-19/DRC/11008/2020|EPI ISL 527503|B.1.159|Democratic Republic of the Congo|2020-05-24	Africa|hCoV-19/Egypt/MASRI-10/2020|EPI ISL 475752|B.1.255|Egypt|2020-05	0.0004128188	Africa
Africa|hCoV-19/DRC/11022/2020|EPI ISL 527551|B.1.214|Democratic Republic of the Congo|2020-05-24	Africa|hCoV-19/Egypt/MASRI-10/2020|EPI ISL 475752|B.1.255|Egypt|2020-05	0.0005117131	Africa
Africa|hCoV-19/DRC/11024/2020|EPI ISL 527552|B.1.149|Democratic Republic of the Congo|2020-05-24	Africa|hCoV-19/Egypt/MASRI-10/2020|EPI ISL 475752|B.1.255|Egypt|2020-05	0.0005508061	Africa
Africa|hCoV-19/DRC/11026/2020|EPI ISL 527553|B.1.149|Democratic Republic of the Congo|2020-05-24	Africa|hCoV-19/Egypt/MASRI-10/2020|EPI ISL 475752|B.1.255|Egypt|2020-05	0.0004091780	Africa
Africa|hCoV-19/DRC/11031/2020|EPI ISL 527554|B.1.214|Democratic Republic of the Congo|2020-05-24	Africa|hCoV-19/Egypt/MASRI-10/2020|EPI ISL 475752|B.1.255|Egypt|2020-05	0.0004436137	Africa
Africa|hCoV-19/DRC/11041/2020|EPI ISL 527555|B.1|Democratic Republic of the Congo|2020-05-24	Africa|hCoV-19/Egypt/MASRI-10/2020|EPI ISL 475752|B.1.255|Egypt|2020-05	0.0004093555	Africa
Africa|hCoV-19/DRC/11057/2020|EPI ISL 527528|B.1.5|Democratic Republic of the Congo|2020-05-24	Africa|hCoV-19/Egypt/MASRI-10/2020|EPI ISL 475752|B.1.255|Egypt|2020-05	0.0003489585	Africa
Africa|hCoV-19/DRC/11078/2020|EPI ISL 527514|B.1|Democratic Republic of the Congo|2020-05-24	Africa|hCoV-19/Egypt/MASRI-10/2020|EPI ISL 475752|B.1.255|Egypt|2020-05	0.0003799215	Africa
Africa|hCoV-19/DRC/11079/2020|EPI ISL 527500|B.1.214|Democratic Republic of the Congo|2020-05-24	Africa|hCoV-19/Egypt/MASRI-10/2020|EPI ISL 475752|B.1.255|Egypt|2020-05	0.0003772508	Africa
Africa|hCoV-19/DRC/11093/2020|EPI ISL 527527|B.1.5|Democratic Republic of the Congo|2020-05-24	Africa|hCoV-19/Egypt/MASRI-10/2020|EPI ISL 475752|B.1.255|Egypt|2020-05	0.0004199528	Africa
Africa|hCoV-19/DRC/11096/2020|EPI ISL 527522|B.1|Democratic Republic of the Congo|2020-05-24	Africa|hCoV-19/Egypt/MASRI-10/2020|EPI ISL 475752|B.1.255|Egypt|2020-05	0.0004172433	Africa
Africa|hCoV-19/DRC/11114/2020|EPI ISL 527534|B.1.214|Democratic Republic of the Congo|2020-05-25	Africa|hCoV-19/Egypt/MASRI-10/2020|EPI ISL 475752|B.1.255|Egypt|2020-05	0.0004895734	Africa
Africa|hCoV-19/DRC/11123/2020|EPI ISL 527496|B.1.84|Democratic Republic of the Congo|2020-05-24	Africa|hCoV-19/Egypt/MASRI-10/2020|EPI ISL 475752|B.1.255|Egypt|2020-05	0.0004100780	Africa
Africa|hCoV-19/DRC/11134/2020|EPI ISL 527518|B.1.5|Democratic Republic of the Congo|2020-05-24	Africa|hCoV-19/Egypt/MASRI-10/2020|EPI ISL 475752|B.1.255|Egypt|2020-05	0.0003119911	Africa
Africa|hCoV-19/DRC/11143/2020|EPI ISL 527556|B.1|Democratic Republic of the Congo|2020-05-24	Africa|hCoV-19/Egypt/MASRI-10/2020|EPI ISL 475752|B.1.255|Egypt|2020-05	0.0004774312	Africa
Africa|hCoV-19/DRC/11145/2020|EPI ISL 527501|B.1.214|Democratic Republic of the Congo|2020-05-24	Africa|hCoV-19/Egypt/MASRI-10/2020|EPI ISL 475752|B.1.255|Egypt|2020-05	0.0005148390	Africa
Africa|hCoV-19/DRC/11148/2020|EPI ISL 527525|B.1.178|Democratic Republic of the Congo|2020-05-24	Africa|hCoV-19/Egypt/MASRI-10/2020|EPI ISL 475752|B.1.255|Egypt|2020-05	0.0005250498	Africa
Africa|hCoV-19/DRC/11157/2020|EPI ISL 527530|B.1|Democratic Republic of the Congo|2020-05-25	Africa|hCoV-19/Egypt/MASRI-10/2020|EPI ISL 475752|B.1.255|Egypt|2020-05	0.0004871022	Africa
Africa|hCoV-19/DRC/11187/2020|EPI ISL 527523|B.1.1.275|Democratic Republic of the Congo|2020-05-23	Africa|hCoV-19/Egypt/MASRI-10/2020|EPI ISL 475752|B.1.255|Egypt|2020-05	0.0005223751	Africa
Africa|hCoV-19/DRC/11191/2020|EPI ISL 527506|B.1.1.275|Democratic Republic of the Congo|2020-05-23	Africa|hCoV-19/Egypt/MASRI-10/2020|EPI ISL 475752|B.1.255|Egypt|2020-05	0.0004123467	Africa
Africa|hCoV-19/DRC/11252/2020|EPI ISL 527557|B.1.1.275|Democratic Republic of the Congo|2020-05-21	Africa|hCoV-19/Egypt/MASRI-10/2020|EPI ISL 475752|B.1.255|Egypt|2020-05	0.0005795979	Africa
Africa|hCoV-19/DRC/11260/2020|EPI ISL 527558|B.1.1.275|Democratic Republic of the Congo|2020-05-23	Africa|hCoV-19/Egypt/MASRI-10/2020|EPI ISL 475752|B.1.255|Egypt|2020-05	0.0004433671	Africa
Africa|hCoV-19/DRC/1131/2020|EPI ISL 429255|B.1.5|Democratic Republic of the Congo|2020-04-05	Africa|hCoV-19/Egypt/MASRI-10/2020|EPI ISL 475752|B.1.255|Egypt|2020-05	0.0003051794	Africa
Africa|hCoV-19/DRC/11310/2020|EPI ISL 527529|B.1.149|Democratic Republic of the Congo|2020-05-25	Africa|hCoV-19/Egypt/MASRI-10/2020|EPI ISL 475752|B.1.255|Egypt|2020-05	0.0004192503	Africa
Africa|hCoV-19/DRC/11318/2020|EPI ISL 527559|B.1.149|Democratic Republic of the Congo|2020-05-25	Africa|hCoV-19/Egypt/MASRI-10/2020|EPI ISL 475752|B.1.255|Egypt|2020-05	0.0004069678	Africa
Africa|hCoV-19/DRC/11326/2020|EPI ISL 527508|B.1|Democratic Republic of the Congo|2020-05-25	Africa|hCoV-19/Egypt/MASRI-10/2020|EPI ISL 475752|B.1.255|Egypt|2020-05	0.0004132781	Africa
Africa|hCoV-19/DRC/11334/2020|EPI ISL 527504|B.1.178|Democratic Republic of the Congo|2020-05-25	Africa|hCoV-19/Egypt/MASRI-10/2020|EPI ISL 475752|B.1.255|Egypt|2020-05	0.0004126897	Africa
Africa|hCoV-19/DRC/11337/2020|EPI ISL 527510|B.1.84|Democratic Republic of the Congo|2020-05-25	Africa|hCoV-19/Egypt/MASRI-10/2020|EPI ISL 475752|B.1.255|Egypt|2020-05	0.0004828544	Africa
Africa|hCoV-19/DRC/11341/2020|EPI ISL 527509|B.1.1.275|Democratic Republic of the Congo|2020-05-25	Africa|hCoV-19/Egypt/MASRI-10/2020|EPI ISL 475752|B.1.255|Egypt|2020-05	0.0005169625	Africa
Africa|hCoV-19/DRC/11348/2020|EPI ISL 527560|B.1.149|Democratic Republic of the Congo|2020-05-25	Africa|hCoV-19/Egypt/MASRI-10/2020|EPI ISL 475752|B.1.255|Egypt|2020-05	0.0004073270	Africa
Africa|hCoV-19/DRC/11369/2020|EPI ISL 527537|B.1.214|Democratic Republic of the Congo|2020-05-25	Africa|hCoV-19/Egypt/MASRI-10/2020|EPI ISL 475752|B.1.255|Egypt|2020-05	0.0004561778	Africa
Africa|hCoV-19/DRC/11376/2020|EPI ISL 527513|B.1.214|Democratic Republic of the Congo|2020-05-25	Africa|hCoV-19/Egypt/MASRI-10/2020|EPI ISL 475752|B.1.255|Egypt|2020-05	0.0004832874	Africa
Africa|hCoV-19/DRC/11411/2020|EPI ISL 527561|B.1.5|Democratic Republic of the Congo|2020-05-25	Africa|hCoV-19/Egypt/MASRI-10/2020|EPI ISL 475752|B.1.255|Egypt|2020-05	0.0003749406	Africa
Africa|hCoV-19/DRC/11450/2020|EPI ISL 527516|B.1.5|Democratic Republic of the Congo|2020-05-25	Africa|hCoV-19/Egypt/MASRI-10/2020|EPI ISL 475752|B.1.255|Egypt|2020-05	0.0003151252	Africa
Africa|hCoV-19/DRC/11458/2020|EPI ISL 527497|B.1.5|Democratic Republic of the Congo|2020-05-25	Africa|hCoV-19/Egypt/MASRI-10/2020|EPI ISL 475752|B.1.255|Egypt|2020-05	0.0004475614	Africa
Africa|hCoV-19/DRC/11460/2020|EPI ISL 527562|B.1.214|Democratic Republic of the Congo|2020-05-25	Africa|hCoV-19/Egypt/MASRI-10/2020|EPI ISL 475752|B.1.255|Egypt|2020-05	0.0005859674	Africa
Africa|hCoV-19/DRC/11472/2020|EPI ISL 527502|B.1.214|Democratic Republic of the Congo|2020-05-25	Africa|hCoV-19/Egypt/MASRI-10/2020|EPI ISL 475752|B.1.255|Egypt|2020-05	0.0005142863	Africa
Africa|hCoV-19/DRC/11477/2020|EPI ISL 527563|B.1.84|Democratic Republic of the Congo|2020-05-25	Africa|hCoV-19/Egypt/MASRI-10/2020|EPI ISL 475752|B.1.255|Egypt|2020-05	0.0003405198	Africa
Africa|hCoV-19/DRC/11486/2020|EPI ISL 527564|B.1.214|Democratic Republic of the Congo|2020-05-25	Africa|hCoV-19/Egypt/MASRI-10/2020|EPI ISL 475752|B.1.255|Egypt|2020-05	0.0005115810	Africa
Africa|hCoV-19/DRC/11487/2020|EPI ISL 527505|B.1|Democratic Republic of the Congo|2020-05-25	Africa|hCoV-19/Egypt/MASRI-10/2020|EPI ISL 475752|B.1.255|Egypt|2020-05	0.0004479630	Africa
Africa|hCoV-19/DRC/11507/2020|EPI ISL 527512|B.1|Democratic Republic of the Congo|2020-05-25	Africa|hCoV-19/Egypt/MASRI-10/2020|EPI ISL 475752|B.1.255|Egypt|2020-05	0.0004822320	Africa
Africa|hCoV-19/DRC/1151/2020|EPI ISL 447596|B.38|Democratic Republic of the Congo|2020-04-05	Africa|hCoV-19/Egypt/MASRI-10/2020|EPI ISL 475752|B.1.255|Egypt|2020-05	0.0006457871	Africa
Africa|hCoV-19/DRC/11511/2020|EPI ISL 527511|B.1.214|Democratic Republic of the Congo|2020-05-25	Africa|hCoV-19/Egypt/MASRI-10/2020|EPI ISL 475752|B.1.255|Egypt|2020-05	0.0005174492	Africa
Africa|hCoV-19/DRC/11572/2020|EPI ISL 527565|B.1.214|Democratic Republic of the Congo|2020-05-25	Africa|hCoV-19/Egypt/MASRI-10/2020|EPI ISL 475752|B.1.255|Egypt|2020-05	0.0004087517	Africa
Africa|hCoV-19/DRC/11576/2020|EPI ISL 527517|B.1|Democratic Republic of the Congo|2020-05-25	Africa|hCoV-19/Egypt/MASRI-10/2020|EPI ISL 475752|B.1.255|Egypt|2020-05	0.0004162880	Africa
Africa|hCoV-19/DRC/11583/2020|EPI ISL 527542|B.1|Democratic Republic of the Congo|2020-05-25	Africa|hCoV-19/Egypt/MASRI-10/2020|EPI ISL 475752|B.1.255|Egypt|2020-05	0.0004596013	Africa
Africa|hCoV-19/DRC/11616/2020|EPI ISL 527519|B.1|Democratic Republic of the Congo|2020-05-25	Africa|hCoV-19/Egypt/MASRI-10/2020|EPI ISL 475752|B.1.255|Egypt|2020-05	0.0004155675	Africa
Africa|hCoV-19/DRC/11623/2020|EPI ISL 527566|B.1.5|Democratic Republic of the Congo|2020-05-25	Africa|hCoV-19/Egypt/MASRI-10/2020|EPI ISL 475752|B.1.255|Egypt|2020-05	0.0004093535	Africa
Africa|hCoV-19/DRC/11624/2020|EPI ISL 527567|B.1.149|Democratic Republic of the Congo|2020-05-25	Africa|hCoV-19/Egypt/MASRI-10/2020|EPI ISL 475752|B.1.255|Egypt|2020-05	0.0004091559	Africa
Africa|hCoV-19/DRC/11631/2020|EPI ISL 527568|B.1.149|Democratic Republic of the Congo|2020-05-25	Africa|hCoV-19/Egypt/MASRI-10/2020|EPI ISL 475752|B.1.255|Egypt|2020-05	0.0004095748	Africa
Africa|hCoV-19/DRC/11632/2020|EPI ISL 527493|B.1|Democratic Republic of the Congo|2020-05-25	Africa|hCoV-19/Egypt/MASRI-10/2020|EPI ISL 475752|B.1.255|Egypt|2020-05	0.0004440879	Africa
Africa|hCoV-19/DRC/11635/2020|EPI ISL 527540|B.1.214|Democratic Republic of the Congo|2020-05-25	Africa|hCoV-19/Egypt/MASRI-10/2020|EPI ISL 475752|B.1.255|Egypt|2020-05	0.0004573396	Africa
Africa|hCoV-19/DRC/11640/2020|EPI ISL 527535|B.1.178|Democratic Republic of the Congo|2020-05-25	Africa|hCoV-19/Egypt/MASRI-10/2020|EPI ISL 475752|B.1.255|Egypt|2020-05	0.0005232398	Africa
Africa|hCoV-19/DRC/11643/2020|EPI ISL 527520|B.1.5|Democratic Republic of the Congo|2020-05-25	Africa|hCoV-19/Egypt/MASRI-10/2020|EPI ISL 475752|B.1.255|Egypt|2020-05	0.0004165438	Africa
Africa|hCoV-19/DRC/11648/2020|EPI ISL 527569|B.1.6|Democratic Republic of the Congo|2020-05-25	Africa|hCoV-19/Egypt/MASRI-10/2020|EPI ISL 475752|B.1.255|Egypt|2020-05	0.0004415753	Africa
Africa|hCoV-19/DRC/11652/2020|EPI ISL 527570|B.1.149|Democratic Republic of the Congo|2020-05-25	Africa|hCoV-19/Egypt/MASRI-10/2020|EPI ISL 475752|B.1.255|Egypt|2020-05	0.0004090429	Africa
Africa|hCoV-19/DRC/11653/2020|EPI ISL 527533|B.1.84|Democratic Republic of the Congo|2020-05-25	Africa|hCoV-19/Egypt/MASRI-10/2020|EPI ISL 475752|B.1.255|Egypt|2020-05	0.0003842108	Africa
Africa|hCoV-19/DRC/11676/2020|EPI ISL 527531|B.1|Democratic Republic of the Congo|2020-05-26	Africa|hCoV-19/Egypt/MASRI-10/2020|EPI ISL 475752|B.1.255|Egypt|2020-05	0.0005965048	Africa
Africa|hCoV-19/DRC/11677/2020|EPI ISL 527515|B.1.214|Democratic Republic of the Congo|2020-05-26	Africa|hCoV-19/Egypt/MASRI-10/2020|EPI ISL 475752|B.1.255|Egypt|2020-05	0.0005197814	Africa
Africa|hCoV-19/DRC/11732/2020|EPI ISL 527536|B.1.214|Democratic Republic of the Congo|2020-05-26	Africa|hCoV-19/Egypt/MASRI-10/2020|EPI ISL 475752|B.1.255|Egypt|2020-05	0.0003840995	Africa
Africa|hCoV-19/DRC/11733/2020|EPI ISL 527571|B.1.149|Democratic Republic of the Congo|2020-05-26	Africa|hCoV-19/Egypt/MASRI-10/2020|EPI ISL 475752|B.1.255|Egypt|2020-05	0.0004069444	Africa
Africa|hCoV-19/DRC/11806/2020|EPI ISL 527572|B.1.214|Democratic Republic of the Congo|2020-05-26	Africa|hCoV-19/Egypt/MASRI-10/2020|EPI ISL 475752|B.1.255|Egypt|2020-05	0.0005113369	Africa
Africa|hCoV-19/DRC/1234/2020|EPI ISL 429258|B.1.5|Democratic Republic of the Congo|2020-04-06	Africa|hCoV-19/Egypt/MASRI-10/2020|EPI ISL 475752|B.1.255|Egypt|2020-05	0.0003214269	Africa
Africa|hCoV-19/DRC/1249/2020|EPI ISL 429259|B.1.5|Democratic Republic of the Congo|2020-04-06	Africa|hCoV-19/Egypt/MASRI-10/2020|EPI ISL 475752|B.1.255|Egypt|2020-05	0.0003065094	Africa
Africa|hCoV-19/DRC/1319/2020|EPI ISL 431011|B.1.128|Democratic Republic of the Congo|2020-04-07	Africa|hCoV-19/Egypt/MASRI-10/2020|EPI ISL 475752|B.1.255|Egypt|2020-05	0.0004082554	Africa
Africa|hCoV-19/DRC/1324/2020|EPI ISL 435033|B.1.128|Democratic Republic of the Congo|2020-04-07	Africa|hCoV-19/Egypt/MASRI-10/2020|EPI ISL 475752|B.1.255|Egypt|2020-05	0.0004054967	Africa
Africa|hCoV-19/DRC/1326/2020|EPI ISL 435116|B.1|Democratic Republic of the Congo|2020-04-07	Africa|hCoV-19/Egypt/MASRI-10/2020|EPI ISL 475752|B.1.255|Egypt|2020-05	0.0003808102	Africa
Africa|hCoV-19/DRC/1375/2020|EPI ISL 435117|B.1.1.1|Democratic Republic of the Congo|2020-04-07	Africa|hCoV-19/Egypt/MASRI-10/2020|EPI ISL 475752|B.1.255|Egypt|2020-05	0.0005522641	Africa
Africa|hCoV-19/DRC/1376/2020|EPI ISL 431012|B.1.1.1|Democratic Republic of the Congo|2020-04-07	Africa|hCoV-19/Egypt/MASRI-10/2020|EPI ISL 475752|B.1.255|Egypt|2020-05	0.0005133137	Africa
Africa|hCoV-19/DRC/1377/2020|EPI ISL 434678|B.1.1.1|Democratic Republic of the Congo|2020-04-07	Africa|hCoV-19/Egypt/MASRI-10/2020|EPI ISL 475752|B.1.255|Egypt|2020-05	0.0004750795	Africa
Africa|hCoV-19/DRC/1378/2020|EPI ISL 435118|B.1.1.1|Democratic Republic of the Congo|2020-04-07	Africa|hCoV-19/Egypt/MASRI-10/2020|EPI ISL 475752|B.1.255|Egypt|2020-05	0.0005117625	Africa
Africa|hCoV-19/DRC/1382/2020|EPI ISL 435113|B.1.1.1|Democratic Republic of the Congo|2020-04-07	Africa|hCoV-19/Egypt/MASRI-10/2020|EPI ISL 475752|B.1.255|Egypt|2020-05	0.0005215581	Africa
Africa|hCoV-19/DRC/1397/2020|EPI ISL 434679|B.1.1.1|Democratic Republic of the Congo|2020-04-07	Africa|hCoV-19/Egypt/MASRI-10/2020|EPI ISL 475752|B.1.255|Egypt|2020-05	0.0005122446	Africa
Africa|hCoV-19/DRC/1398/2020|EPI ISL 435114|B.1.1.1|Democratic Republic of the Congo|2020-04-07	Africa|hCoV-19/Egypt/MASRI-10/2020|EPI ISL 475752|B.1.255|Egypt|2020-05	0.0004721639	Africa
Africa|hCoV-19/DRC/1422/2020|EPI ISL 434680|B.1.149|Democratic Republic of the Congo|2020-04-08	Africa|hCoV-19/Egypt/MASRI-10/2020|EPI ISL 475752|B.1.255|Egypt|2020-05	0.0004137137	Africa
Africa|hCoV-19/DRC/1423/2020|EPI ISL 434710|B.1.149|Democratic Republic of the Congo|2020-04-08	Africa|hCoV-19/Egypt/MASRI-10/2020|EPI ISL 475752|B.1.255|Egypt|2020-05	0.0003708657	Africa
Africa|hCoV-19/DRC/1486/2020|EPI ISL 434711|B.1|Democratic Republic of the Congo|2020-04-08	Africa|hCoV-19/Egypt/MASRI-10/2020|EPI ISL 475752|B.1.255|Egypt|2020-05	0.0003493398	Africa
Africa|hCoV-19/DRC/1516/2020|EPI ISL 435032|B.1.5|Democratic Republic of the Congo|2020-04-09	Africa|hCoV-19/Egypt/MASRI-10/2020|EPI ISL 475752|B.1.255|Egypt|2020-05	0.0003025534	Africa
Africa|hCoV-19/DRC/1565/2020|EPI ISL 434681|B.1|Democratic Republic of the Congo|2020-04-09	Africa|hCoV-19/Egypt/MASRI-10/2020|EPI ISL 475752|B.1.255|Egypt|2020-05	0.0003430293	Africa
Africa|hCoV-19/DRC/158/2020|EPI ISL 417950|B.40|Democratic Republic of the Congo|2020-03-20	Africa|hCoV-19/Egypt/MASRI-10/2020|EPI ISL 475752|B.1.255|Egypt|2020-05	0.0006389666	Africa
Africa|hCoV-19/DRC/1715/2020|EPI ISL 435156|B.1.84|Democratic Republic of the Congo|2020-04-10	Africa|hCoV-19/Egypt/MASRI-10/2020|EPI ISL 475752|B.1.255|Egypt|2020-05	0.0003737358	Africa
Africa|hCoV-19/DRC/1767/2020|EPI ISL 435157|B.1.5|Democratic Republic of the Congo|2020-04-10	Africa|hCoV-19/Egypt/MASRI-10/2020|EPI ISL 475752|B.1.255|Egypt|2020-05	0.0003154536	Africa
Africa|hCoV-19/DRC/1779/2020|EPI ISL 435158|C.14|Democratic Republic of the Congo|2020-04-10	Africa|hCoV-19/Egypt/MASRI-10/2020|EPI ISL 475752|B.1.255|Egypt|2020-05	0.0005920559	Africa
Africa|hCoV-19/DRC/191/2020|EPI ISL 417955|B.1.128|Democratic Republic of the Congo|2020-03-21	Africa|hCoV-19/Egypt/MASRI-10/2020|EPI ISL 475752|B.1.255|Egypt|2020-05	0.0004040416	Africa
Africa|hCoV-19/DRC/1952/2020|EPI ISL 435159|B.1.5|Democratic Republic of the Congo|2020-04-11	Africa|hCoV-19/Egypt/MASRI-10/2020|EPI ISL 475752|B.1.255|Egypt|2020-05	0.0003118397	Africa
Africa|hCoV-19/DRC/1982/2020|EPI ISL 435160|B.1|Democratic Republic of the Congo|2020-04-12	Africa|hCoV-19/Egypt/MASRI-10/2020|EPI ISL 475752|B.1.255|Egypt|2020-05	0.0003451565	Africa
Africa|hCoV-19/DRC/2047/2020|EPI ISL 435161|B.1.1.1|Democratic Republic of the Congo|2020-04-12	Africa|hCoV-19/Egypt/MASRI-10/2020|EPI ISL 475752|B.1.255|Egypt|2020-05	0.0004799482	Africa
Africa|hCoV-19/DRC/2063/2020|EPI ISL 435162|B.1|Democratic Republic of the Congo|2020-04-12	Africa|hCoV-19/Egypt/MASRI-10/2020|EPI ISL 475752|B.1.255|Egypt|2020-05	0.0003108351	Africa
Africa|hCoV-19/DRC/2120/2020|EPI ISL 435163|B.1.149|Democratic Republic of the Congo|2020-04-12	Africa|hCoV-19/Egypt/MASRI-10/2020|EPI ISL 475752|B.1.255|Egypt|2020-05	0.0003735098	Africa
Africa|hCoV-19/DRC/2121/2020|EPI ISL 435164|B.1.149|Democratic Republic of the Congo|2020-04-12	Africa|hCoV-19/Egypt/MASRI-10/2020|EPI ISL 475752|B.1.255|Egypt|2020-05	0.0003791475	Africa
Africa|hCoV-19/DRC/2122/2020|EPI ISL 435165|B.1.149|Democratic Republic of the Congo|2020-04-13	Africa|hCoV-19/Egypt/MASRI-10/2020|EPI ISL 475752|B.1.255|Egypt|2020-05	0.0004560388	Africa
Africa|hCoV-19/DRC/2125/2020|EPI ISL 435166|B.1.149|Democratic Republic of the Congo|2020-04-13	Africa|hCoV-19/Egypt/MASRI-10/2020|EPI ISL 475752|B.1.255|Egypt|2020-05	0.0003804455	Africa
Africa|hCoV-19/DRC/2128/2020|EPI ISL 435167|B.1|Democratic Republic of the Congo|2020-04-13	Africa|hCoV-19/Egypt/MASRI-10/2020|EPI ISL 475752|B.1.255|Egypt|2020-05	0.0003174224	Africa
Africa|hCoV-19/DRC/2133/2020|EPI ISL 435168|B.1.128|Democratic Republic of the Congo|2020-04-13	Africa|hCoV-19/Egypt/MASRI-10/2020|EPI ISL 475752|B.1.255|Egypt|2020-05	0.0004198472	Africa
Africa|hCoV-19/DRC/214/2020|EPI ISL 420030|B.1.6|Democratic Republic of the Congo|2020-03-21	Africa|hCoV-19/Egypt/MASRI-10/2020|EPI ISL 475752|B.1.255|Egypt|2020-05	0.0003036424	Africa
Africa|hCoV-19/DRC/215/2020|EPI ISL 420031|B.1.1.1|Democratic Republic of the Congo|2020-03-21	Africa|hCoV-19/Egypt/MASRI-10/2020|EPI ISL 475752|B.1.255|Egypt|2020-05	0.0005144298	Africa
Africa|hCoV-19/DRC/2169/2020|EPI ISL 436194|B.1.5|Democratic Republic of the Congo|2020-04-13	Africa|hCoV-19/Egypt/MASRI-10/2020|EPI ISL 475752|B.1.255|Egypt|2020-05	0.0003498005	Africa
Africa|hCoV-19/DRC/2299/2020|EPI ISL 436412|B.1.5|Democratic Republic of the Congo|2020-04-14	Africa|hCoV-19/Egypt/MASRI-10/2020|EPI ISL 475752|B.1.255|Egypt|2020-05	0.0003730374	Africa
Africa|hCoV-19/DRC/236/2020|EPI ISL 420032|B.1.128|Democratic Republic of the Congo|2020-03-22	Africa|hCoV-19/Egypt/MASRI-10/2020|EPI ISL 475752|B.1.255|Egypt|2020-05	0.0004045360	Africa
Africa|hCoV-19/DRC/2363/2020|EPI ISL 437194|B.1.84|Democratic Republic of the Congo|2020-04-14	Africa|hCoV-19/Egypt/MASRI-10/2020|EPI ISL 475752|B.1.255|Egypt|2020-05	0.0003390882	Africa
Africa|hCoV-19/DRC/2384/2020|EPI ISL 437196|B.1.149|Democratic Republic of the Congo|2020-04-14	Africa|hCoV-19/Egypt/MASRI-10/2020|EPI ISL 475752|B.1.255|Egypt|2020-05	0.0003798937	Africa
Africa|hCoV-19/DRC/241/2020|EPI ISL 420033|B.1.1.75|Democratic Republic of the Congo|2020-03-22	Africa|hCoV-19/Egypt/MASRI-10/2020|EPI ISL 475752|B.1.255|Egypt|2020-05	0.0004383196	Africa
Africa|hCoV-19/DRC/243/2020|EPI ISL 420034|B.1|Democratic Republic of the Congo|2020-03-22	Africa|hCoV-19/Egypt/MASRI-10/2020|EPI ISL 475752|B.1.255|Egypt|2020-05	0.0002756830	Africa
Africa|hCoV-19/DRC/248/2020|EPI ISL 420035|B.1.5|Democratic Republic of the Congo|2020-03-22	Africa|hCoV-19/Egypt/MASRI-10/2020|EPI ISL 475752|B.1.255|Egypt|2020-05	0.0002696625	Africa
Africa|hCoV-19/DRC/2496/2020|EPI ISL 437337|B.1.149|Democratic Republic of the Congo|2020-04-15	Africa|hCoV-19/Egypt/MASRI-10/2020|EPI ISL 475752|B.1.255|Egypt|2020-05	0.0004034467	Africa
Africa|hCoV-19/DRC/2529/2020|EPI ISL 437338|B.1.178|Democratic Republic of the Congo|2020-04-15	Africa|hCoV-19/Egypt/MASRI-10/2020|EPI ISL 475752|B.1.255|Egypt|2020-05	0.0003698187	Africa
Africa|hCoV-19/DRC/253/2020|EPI ISL 420838|B.1.5|Democratic Republic of the Congo|2020-03-22	Africa|hCoV-19/Egypt/MASRI-10/2020|EPI ISL 475752|B.1.255|Egypt|2020-05	0.0002706476	Africa
Africa|hCoV-19/DRC/2536/2020|EPI ISL 437339|B.1|Democratic Republic of the Congo|2020-04-15	Africa|hCoV-19/Egypt/MASRI-10/2020|EPI ISL 475752|B.1.255|Egypt|2020-05	0.0003698187	Africa
Africa|hCoV-19/DRC/254/2020|EPI ISL 420839|B.1|Democratic Republic of the Congo|2020-03-22	Africa|hCoV-19/Egypt/MASRI-10/2020|EPI ISL 475752|B.1.255|Egypt|2020-05	0.0002727417	Africa
Africa|hCoV-19/DRC/2563/2020|EPI ISL 437340|B.1.9|Democratic Republic of the Congo|2020-04-15	Africa|hCoV-19/Egypt/MASRI-10/2020|EPI ISL 475752|B.1.255|Egypt|2020-05	0.0004370379	Africa
Africa|hCoV-19/DRC/2580/2020|EPI ISL 437341|B.1.5|Democratic Republic of the Congo|2020-04-15	Africa|hCoV-19/Egypt/MASRI-10/2020|EPI ISL 475752|B.1.255|Egypt|2020-05	0.0003042685	Africa
Africa|hCoV-19/DRC/2644/2020|EPI ISL 437342|B.1.84|Democratic Republic of the Congo|2020-04-15	Africa|hCoV-19/Egypt/MASRI-10/2020|EPI ISL 475752|B.1.255|Egypt|2020-05	0.0004094068	Africa
Africa|hCoV-19/DRC/2670/2020|EPI ISL 437343|B.1.9|Democratic Republic of the Congo|2020-04-15	Africa|hCoV-19/Egypt/MASRI-10/2020|EPI ISL 475752|B.1.255|Egypt|2020-05	0.0004706970	Africa
Africa|hCoV-19/DRC/2727/2020|EPI ISL 437344|B.1|Democratic Republic of the Congo|2020-04-16	Africa|hCoV-19/Egypt/MASRI-10/2020|EPI ISL 475752|B.1.255|Egypt|2020-05	0.0003080166	Africa
Africa|hCoV-19/DRC/2728/2020|EPI ISL 437345|B.1.84|Democratic Republic of the Congo|2020-04-16	Africa|hCoV-19/Egypt/MASRI-10/2020|EPI ISL 475752|B.1.255|Egypt|2020-05	0.0003788261	Africa
Africa|hCoV-19/DRC/2813/2020|EPI ISL 437346|C.14|Democratic Republic of the Congo|2020-04-16	Africa|hCoV-19/Egypt/MASRI-10/2020|EPI ISL 475752|B.1.255|Egypt|2020-05	0.0006056587	Africa
Africa|hCoV-19/DRC/2819/2020|EPI ISL 437347|B.1|Democratic Republic of the Congo|2020-04-16	Africa|hCoV-19/Egypt/MASRI-10/2020|EPI ISL 475752|B.1.255|Egypt|2020-05	0.0004122135	Africa
Africa|hCoV-19/DRC/2827/2020|EPI ISL 437348|B.1|Democratic Republic of the Congo|2020-04-16	Africa|hCoV-19/Egypt/MASRI-10/2020|EPI ISL 475752|B.1.255|Egypt|2020-05	0.0003025402	Africa
Africa|hCoV-19/DRC/2855/2020|EPI ISL 437350|B.1|Democratic Republic of the Congo|2020-04-16	Africa|hCoV-19/Egypt/MASRI-10/2020|EPI ISL 475752|B.1.255|Egypt|2020-05	0.0003361920	Africa
Africa|hCoV-19/DRC/2864/2020|EPI ISL 437351|B.1|Democratic Republic of the Congo|2020-04-16	Africa|hCoV-19/Egypt/MASRI-10/2020|EPI ISL 475752|B.1.255|Egypt|2020-05	0.0003369021	Africa
Africa|hCoV-19/DRC/2904/2020|EPI ISL 437352|B.1|Democratic Republic of the Congo|2020-04-17	Africa|hCoV-19/Egypt/MASRI-10/2020|EPI ISL 475752|B.1.255|Egypt|2020-05	0.0003361920	Africa
Africa|hCoV-19/DRC/2938/2020|EPI ISL 437353|B.1.275|Democratic Republic of the Congo|2020-04-17	Africa|hCoV-19/Egypt/MASRI-10/2020|EPI ISL 475752|B.1.255|Egypt|2020-05	0.0004520137	Africa
Africa|hCoV-19/DRC/2939/2020|EPI ISL 437354|B.1|Democratic Republic of the Congo|2020-04-17	Africa|hCoV-19/Egypt/MASRI-10/2020|EPI ISL 475752|B.1.255|Egypt|2020-05	0.0004379755	Africa
Africa|hCoV-19/DRC/2942/2020|EPI ISL 437355|B.1|Democratic Republic of the Congo|2020-04-17	Africa|hCoV-19/Egypt/MASRI-10/2020|EPI ISL 475752|B.1.255|Egypt|2020-05	0.0003802444	Africa
Africa|hCoV-19/DRC/299/2020|EPI ISL 420840|B.4|Democratic Republic of the Congo|2020-03-20	Africa|hCoV-19/Egypt/MASRI-10/2020|EPI ISL 475752|B.1.255|Egypt|2020-05	0.0007870108	Africa
Africa|hCoV-19/DRC/300/2020|EPI ISL 420841|A|Democratic Republic of the Congo|2020-03-22	Africa|hCoV-19/Egypt/MASRI-10/2020|EPI ISL 475752|B.1.255|Egypt|2020-05	0.0005762942	Africa
Africa|hCoV-19/DRC/3041/2020|EPI ISL 437356|B.1|Democratic Republic of the Congo|2020-04-18	Africa|hCoV-19/Egypt/MASRI-10/2020|EPI ISL 475752|B.1.255|Egypt|2020-05	0.0004051176	Africa
Africa|hCoV-19/DRC/307/2020|EPI ISL 420842|B.1.9|Democratic Republic of the Congo|2020-03	Africa|hCoV-19/Egypt/MASRI-10/2020|EPI ISL 475752|B.1.255|Egypt|2020-05	0.0002770767	Africa
Africa|hCoV-19/DRC/3070/2020|EPI ISL 437357|B.1.214|Democratic Republic of the Congo|2020-04-18	Africa|hCoV-19/Egypt/MASRI-10/2020|EPI ISL 475752|B.1.255|Egypt|2020-05	0.0004394812	Africa
Africa|hCoV-19/DRC/3089/2020|EPI ISL 437358|B.1.84|Democratic Republic of the Congo|2020-04-19	Africa|hCoV-19/Egypt/MASRI-10/2020|EPI ISL 475752|B.1.255|Egypt|2020-05	0.0003702805	Africa
Africa|hCoV-19/DRC/3440/2020|EPI ISL 447597|B.1.84|Democratic Republic of the Congo|2020-04-22	Africa|hCoV-19/Egypt/MASRI-10/2020|EPI ISL 475752|B.1.255|Egypt|2020-05	0.0003744520	Africa
Africa|hCoV-19/DRC/3451/2020|EPI ISL 447598|B.1.178|Democratic Republic of the Congo|2020-04-22	Africa|hCoV-19/Egypt/MASRI-10/2020|EPI ISL 475752|B.1.255|Egypt|2020-05	0.0004088297	Africa
Africa|hCoV-19/DRC/3453/2020|EPI ISL 447599|B.1.84|Democratic Republic of the Congo|2020-04-22	Africa|hCoV-19/Egypt/MASRI-10/2020|EPI ISL 475752|B.1.255|Egypt|2020-05	0.0003746815	Africa
Africa|hCoV-19/DRC/3481/2020|EPI ISL 447600|B.1|Democratic Republic of the Congo|2020-04-22	Africa|hCoV-19/Egypt/MASRI-10/2020|EPI ISL 475752|B.1.255|Egypt|2020-05	0.0003145355	Africa
Africa|hCoV-19/DRC/3482/2020|EPI ISL 447601|B.1|Democratic Republic of the Congo|2020-04-22	Africa|hCoV-19/Egypt/MASRI-10/2020|EPI ISL 475752|B.1.255|Egypt|2020-05	0.0003434699	Africa
Africa|hCoV-19/DRC/3483/2020|EPI ISL 447602|B.1|Democratic Republic of the Congo|2020-04-22	Africa|hCoV-19/Egypt/MASRI-10/2020|EPI ISL 475752|B.1.255|Egypt|2020-05	0.0003140417	Africa
Africa|hCoV-19/DRC/3490/2020|EPI ISL 447603|B.1|Democratic Republic of the Congo|2020-04-22	Africa|hCoV-19/Egypt/MASRI-10/2020|EPI ISL 475752|B.1.255|Egypt|2020-05	0.0003410969	Africa
Africa|hCoV-19/DRC/3504/2020|EPI ISL 447604|B.1.149|Democratic Republic of the Congo|2020-04-23	Africa|hCoV-19/Egypt/MASRI-10/2020|EPI ISL 475752|B.1.255|Egypt|2020-05	0.0003842227	Africa
Africa|hCoV-19/DRC/352/2020|EPI ISL 420850|B.1.5|Democratic Republic of the Congo|2020-03	Africa|hCoV-19/Egypt/MASRI-10/2020|EPI ISL 475752|B.1.255|Egypt|2020-05	0.0003407388	Africa
Africa|hCoV-19/DRC/353/2020|EPI ISL 420843|B.1.5|Democratic Republic of the Congo|2020-03	Africa|hCoV-19/Egypt/MASRI-10/2020|EPI ISL 475752|B.1.255|Egypt|2020-05	0.0002725930	Africa
Africa|hCoV-19/DRC/355/2020|EPI ISL 420844|B.1|Democratic Republic of the Congo|2020-03	Africa|hCoV-19/Egypt/MASRI-10/2020|EPI ISL 475752|B.1.255|Egypt|2020-05	0.0003036117	Africa
Africa|hCoV-19/DRC/3552/2020|EPI ISL 447605|B.1.84|Democratic Republic of the Congo|2020-04-23	Africa|hCoV-19/Egypt/MASRI-10/2020|EPI ISL 475752|B.1.255|Egypt|2020-05	0.0003791713	Africa
Africa|hCoV-19/DRC/3595/2020|EPI ISL 447606|B.1.5|Democratic Republic of the Congo|2020-04-23	Africa|hCoV-19/Egypt/MASRI-10/2020|EPI ISL 475752|B.1.255|Egypt|2020-05	0.0003397517	Africa
Africa|hCoV-19/DRC/3632/2020|EPI ISL 447607|B.1.5|Democratic Republic of the Congo|2020-04-23	Africa|hCoV-19/Egypt/MASRI-10/2020|EPI ISL 475752|B.1.255|Egypt|2020-05	0.0003408250	Africa
Africa|hCoV-19/DRC/3633/2020|EPI ISL 447230|B.1.5|Democratic Republic of the Congo|2020-04-23	Africa|hCoV-19/Egypt/MASRI-10/2020|EPI ISL 475752|B.1.255|Egypt|2020-05	0.0003440726	Africa
Africa|hCoV-19/DRC/3653/2020|EPI ISL 447231|B.1.128|Democratic Republic of the Congo|2020-04-23	Africa|hCoV-19/Egypt/MASRI-10/2020|EPI ISL 475752|B.1.255|Egypt|2020-05	0.0004731035	Africa
Africa|hCoV-19/DRC/3659/2020|EPI ISL 447232|B.1.128|Democratic Republic of the Congo|2020-04-23	Africa|hCoV-19/Egypt/MASRI-10/2020|EPI ISL 475752|B.1.255|Egypt|2020-05	0.0004735356	Africa
Africa|hCoV-19/DRC/3661/2020|EPI ISL 447233|B.1.128|Democratic Republic of the Congo|2020-04-23	Africa|hCoV-19/Egypt/MASRI-10/2020|EPI ISL 475752|B.1.255|Egypt|2020-05	0.0004775732	Africa
Africa|hCoV-19/DRC/3662/2020|EPI ISL 447234|B.1.128|Democratic Republic of the Congo|2020-04-23	Africa|hCoV-19/Egypt/MASRI-10/2020|EPI ISL 475752|B.1.255|Egypt|2020-05	0.0004772151	Africa
Africa|hCoV-19/DRC/3664/2020|EPI ISL 447235|B.1.128|Democratic Republic of the Congo|2020-04-23	Africa|hCoV-19/Egypt/MASRI-10/2020|EPI ISL 475752|B.1.255|Egypt|2020-05	0.0004772965	Africa
Africa|hCoV-19/DRC/3683/2020|EPI ISL 447236|B.1.5|Democratic Republic of the Congo|2020-04-24	Africa|hCoV-19/Egypt/MASRI-10/2020|EPI ISL 475752|B.1.255|Egypt|2020-05	0.0003749355	Africa
Africa|hCoV-19/DRC/3688/2020|EPI ISL 447237|B.1.128|Democratic Republic of the Congo|2020-04-24	Africa|hCoV-19/Egypt/MASRI-10/2020|EPI ISL 475752|B.1.255|Egypt|2020-05	0.0004757236	Africa
Africa|hCoV-19/DRC/376/2020|EPI ISL 420851|B.1.6|Democratic Republic of the Congo|2020-03-25	Africa|hCoV-19/Egypt/MASRI-10/2020|EPI ISL 475752|B.1.255|Egypt|2020-05	0.0003735530	Africa
Africa|hCoV-19/DRC/3764/2020|EPI ISL 447238|B.1.84|Democratic Republic of the Congo|2020-04-24	Africa|hCoV-19/Egypt/MASRI-10/2020|EPI ISL 475752|B.1.255|Egypt|2020-05	0.0004084555	Africa
Africa|hCoV-19/DRC/3768/2020|EPI ISL 447239|B.1.84|Democratic Republic of the Congo|2020-04-24	Africa|hCoV-19/Egypt/MASRI-10/2020|EPI ISL 475752|B.1.255|Egypt|2020-05	0.0003746980	Africa
Africa|hCoV-19/DRC/3778/2020|EPI ISL 447240|B.1.128|Democratic Republic of the Congo|2020-04-24	Africa|hCoV-19/Egypt/MASRI-10/2020|EPI ISL 475752|B.1.255|Egypt|2020-05	0.0004748041	Africa
Africa|hCoV-19/DRC/3787/2020|EPI ISL 447241|B.1|Democratic Republic of the Congo|2020-04-24	Africa|hCoV-19/Egypt/MASRI-10/2020|EPI ISL 475752|B.1.255|Egypt|2020-05	0.0003468443	Africa
Africa|hCoV-19/DRC/3791/2020|EPI ISL 447242|B.1|Democratic Republic of the Congo|2020-04-24	Africa|hCoV-19/Egypt/MASRI-10/2020|EPI ISL 475752|B.1.255|Egypt|2020-05	0.0003866317	Africa
Africa|hCoV-19/DRC/3803/2020|EPI ISL 447243|B.1|Democratic Republic of the Congo|2020-04-24	Africa|hCoV-19/Egypt/MASRI-10/2020|EPI ISL 475752|B.1.255|Egypt|2020-05	0.0003138994	Africa
Africa|hCoV-19/DRC/3806/2020|EPI ISL 447244|B.1|Democratic Republic of the Congo|2020-04-24	Africa|hCoV-19/Egypt/MASRI-10/2020|EPI ISL 475752|B.1.255|Egypt|2020-05	0.0003138775	Africa
Africa|hCoV-19/DRC/3827/2020|EPI ISL 447245|B.1|Democratic Republic of the Congo|2020-04-24	Africa|hCoV-19/Egypt/MASRI-10/2020|EPI ISL 475752|B.1.255|Egypt|2020-05	0.0004430934	Africa
Africa|hCoV-19/DRC/3829/2020|EPI ISL 447246|B.1|Democratic Republic of the Congo|2020-04-24	Africa|hCoV-19/Egypt/MASRI-10/2020|EPI ISL 475752|B.1.255|Egypt|2020-05	0.0004095593	Africa
Africa|hCoV-19/DRC/3834/2020|EPI ISL 447247|A|Democratic Republic of the Congo|2020-04-25	Africa|hCoV-19/Egypt/MASRI-10/2020|EPI ISL 475752|B.1.255|Egypt|2020-05	0.0006518121	Africa
Africa|hCoV-19/DRC/3837/2020|EPI ISL 447248|B.1.128|Democratic Republic of the Congo|2020-04-25	Africa|hCoV-19/Egypt/MASRI-10/2020|EPI ISL 475752|B.1.255|Egypt|2020-05	0.0004769874	Africa
Africa|hCoV-19/DRC/3841/2020|EPI ISL 447249|B.1.128|Democratic Republic of the Congo|2020-04-25	Africa|hCoV-19/Egypt/MASRI-10/2020|EPI ISL 475752|B.1.255|Egypt|2020-05	0.0005098926	Africa
Africa|hCoV-19/DRC/3842/2020|EPI ISL 471396|B.1.128|Democratic Republic of the Congo|2020-04-25	Africa|hCoV-19/Egypt/MASRI-10/2020|EPI ISL 475752|B.1.255|Egypt|2020-05	0.0005043728	Africa
Africa|hCoV-19/DRC/3846/2020|EPI ISL 471397|B.1.84|Democratic Republic of the Congo|2020-04-25	Africa|hCoV-19/Egypt/MASRI-10/2020|EPI ISL 475752|B.1.255|Egypt|2020-05	0.0004370674	Africa
Africa|hCoV-19/DRC/3937/2020|EPI ISL 471398|B.1|Democratic Republic of the Congo|2020-04-25	Africa|hCoV-19/Egypt/MASRI-10/2020|EPI ISL 475752|B.1.255|Egypt|2020-05	0.0004034386	Africa
Africa|hCoV-19/DRC/3941/2020|EPI ISL 471399|B.1.128|Democratic Republic of the Congo|2020-04-25	Africa|hCoV-19/Egypt/MASRI-10/2020|EPI ISL 475752|B.1.255|Egypt|2020-05	0.0004761068	Africa
Africa|hCoV-19/DRC/3947/2020|EPI ISL 471400|B.1.214|Democratic Republic of the Congo|2020-04-25	Africa|hCoV-19/Egypt/MASRI-10/2020|EPI ISL 475752|B.1.255|Egypt|2020-05	0.0005043406	Africa
Africa|hCoV-19/DRC/3949/2020|EPI ISL 471401|B.1.84|Democratic Republic of the Congo|2020-04-26	Africa|hCoV-19/Egypt/MASRI-10/2020|EPI ISL 475752|B.1.255|Egypt|2020-05	0.0003388585	Africa
Africa|hCoV-19/DRC/396/2020|EPI ISL 420852|B.1.6|Democratic Republic of the Congo|2020-03-26	Africa|hCoV-19/Egypt/MASRI-10/2020|EPI ISL 475752|B.1.255|Egypt|2020-05	0.0003392527	Africa
Africa|hCoV-19/DRC/397/2020|EPI ISL 420845|B.1.6|Democratic Republic of the Congo|2020-03-26	Africa|hCoV-19/Egypt/MASRI-10/2020|EPI ISL 475752|B.1.255|Egypt|2020-05	0.0003366832	Africa
Africa|hCoV-19/DRC/400/2020|EPI ISL 420846|B.1.5|Democratic Republic of the Congo|2020-03	Africa|hCoV-19/Egypt/MASRI-10/2020|EPI ISL 475752|B.1.255|Egypt|2020-05	0.0003038680	Africa
Africa|hCoV-19/DRC/4012/2020|EPI ISL 471402|B.1|Democratic Republic of the Congo|2020-04-26	Africa|hCoV-19/Egypt/MASRI-10/2020|EPI ISL 475752|B.1.255|Egypt|2020-05	0.0004707180	Africa
Africa|hCoV-19/DRC/402/2020|EPI ISL 420853|B.1|Democratic Republic of the Congo|2020-03-26	Africa|hCoV-19/Egypt/MASRI-10/2020|EPI ISL 475752|B.1.255|Egypt|2020-05	0.0003526616	Africa
Africa|hCoV-19/DRC/4020/2020|EPI ISL 471403|B.1.5|Democratic Republic of the Congo|2020-04-26	Africa|hCoV-19/Egypt/MASRI-10/2020|EPI ISL 475752|B.1.255|Egypt|2020-05	0.0004034557	Africa
Africa|hCoV-19/DRC/4026/2020|EPI ISL 471404|B.1.84|Democratic Republic of the Congo|2020-04-27	Africa|hCoV-19/Egypt/MASRI-10/2020|EPI ISL 475752|B.1.255|Egypt|2020-05	0.0003714845	Africa
Africa|hCoV-19/DRC/4060/2020|EPI ISL 471405|B.1|Democratic Republic of the Congo|2020-04-27	Africa|hCoV-19/Egypt/MASRI-10/2020|EPI ISL 475752|B.1.255|Egypt|2020-05	0.0004042307	Africa
Africa|hCoV-19/DRC/4075/2020|EPI ISL 471406|B.1.214|Democratic Republic of the Congo|2020-04-27	Africa|hCoV-19/Egypt/MASRI-10/2020|EPI ISL 475752|B.1.255|Egypt|2020-05	0.0004748248	Africa
Africa|hCoV-19/DRC/4084/2020|EPI ISL 471407|B.1.214|Democratic Republic of the Congo|2020-04-27	Africa|hCoV-19/Egypt/MASRI-10/2020|EPI ISL 475752|B.1.255|Egypt|2020-05	0.0005048498	Africa
Africa|hCoV-19/DRC/4132/2020|EPI ISL 471408|B.1|Democratic Republic of the Congo|2020-04-27	Africa|hCoV-19/Egypt/MASRI-10/2020|EPI ISL 475752|B.1.255|Egypt|2020-05	0.0004370571	Africa
Africa|hCoV-19/DRC/4141/2020|EPI ISL 471409|B.1.128|Democratic Republic of the Congo|2020-04-27	Africa|hCoV-19/Egypt/MASRI-10/2020|EPI ISL 475752|B.1.255|Egypt|2020-05	0.0004707180	Africa
Africa|hCoV-19/DRC/4145/2020|EPI ISL 471410|B.1|Democratic Republic of the Congo|2020-04-27	Africa|hCoV-19/Egypt/MASRI-10/2020|EPI ISL 475752|B.1.255|Egypt|2020-05	0.0003698113	Africa
Africa|hCoV-19/DRC/4194/2020|EPI ISL 471414|B.1.5|Democratic Republic of the Congo|2020-04-28	Africa|hCoV-19/Egypt/MASRI-10/2020|EPI ISL 475752|B.1.255|Egypt|2020-05	0.0004034291	Africa
Africa|hCoV-19/DRC/4250/2020|EPI ISL 471415|B.1.1.1|Democratic Republic of the Congo|2020-04-28	Africa|hCoV-19/Egypt/MASRI-10/2020|EPI ISL 475752|B.1.255|Egypt|2020-05	0.0005716612	Africa
Africa|hCoV-19/DRC/4279/2020|EPI ISL 514114|B.1|Democratic Republic of the Congo|2020-04-28	Africa|hCoV-19/Egypt/MASRI-10/2020|EPI ISL 475752|B.1.255|Egypt|2020-05	0.0003408134	Africa
Africa|hCoV-19/DRC/4282/2020|EPI ISL 514103|B.1.128|Democratic Republic of the Congo|2020-04-08	Africa|hCoV-19/Egypt/MASRI-10/2020|EPI ISL 475752|B.1.255|Egypt|2020-05	0.0004431797	Africa
Africa|hCoV-19/DRC/4284/2020|EPI ISL 514115|B.1.128|Democratic Republic of the Congo|2020-04-28	Africa|hCoV-19/Egypt/MASRI-10/2020|EPI ISL 475752|B.1.255|Egypt|2020-05	0.0004431344	Africa
Africa|hCoV-19/DRC/431/2020|EPI ISL 420847|B.1.147|Democratic Republic of the Congo|2020-03-26	Africa|hCoV-19/Egypt/MASRI-10/2020|EPI ISL 475752|B.1.255|Egypt|2020-05	0.0003366799	Africa
Africa|hCoV-19/DRC/4418/2020|EPI ISL 496506|B.1.128|Democratic Republic of the Congo|2020-04-29	Africa|hCoV-19/Egypt/MASRI-10/2020|EPI ISL 475752|B.1.255|Egypt|2020-05	0.0004772640	Africa
Africa|hCoV-19/DRC/4422/2020|EPI ISL 496507|B.1.128|Democratic Republic of the Congo|2020-04-29	Africa|hCoV-19/Egypt/MASRI-10/2020|EPI ISL 475752|B.1.255|Egypt|2020-05	0.0004481902	Africa
Africa|hCoV-19/DRC/4427/2020|EPI ISL 496508|B.1.128|Democratic Republic of the Congo|2020-04-29	Africa|hCoV-19/Egypt/MASRI-10/2020|EPI ISL 475752|B.1.255|Egypt|2020-05	0.0004522115	Africa
Africa|hCoV-19/DRC/4429/2020|EPI ISL 513589|B.1.128|Democratic Republic of the Congo|2020-04-29	Africa|hCoV-19/Egypt/MASRI-10/2020|EPI ISL 475752|B.1.255|Egypt|2020-05	0.0004522430	Africa
Africa|hCoV-19/DRC/4430/2020|EPI ISL 496509|B.1.128|Democratic Republic of the Congo|2020-04-29	Africa|hCoV-19/Egypt/MASRI-10/2020|EPI ISL 475752|B.1.255|Egypt|2020-05	0.0004435572	Africa
Africa|hCoV-19/DRC/4437/2020|EPI ISL 513590|B.1.128|Democratic Republic of the Congo|2020-05-02	Africa|hCoV-19/Egypt/MASRI-10/2020|EPI ISL 475752|B.1.255|Egypt|2020-05	0.0004871257	Africa
Africa|hCoV-19/DRC/4442/2020|EPI ISL 496510|B.1.128|Democratic Republic of the Congo|2020-04-29	Africa|hCoV-19/Egypt/MASRI-10/2020|EPI ISL 475752|B.1.255|Egypt|2020-05	0.0004486074	Africa
Africa|hCoV-19/DRC/4444/2020|EPI ISL 514104|B.1.128|Democratic Republic of the Congo|2020-04-29	Africa|hCoV-19/Egypt/MASRI-10/2020|EPI ISL 475752|B.1.255|Egypt|2020-05	0.0004417491	Africa
Africa|hCoV-19/DRC/445/2020|EPI ISL 420848|B.1|Democratic Republic of the Congo|2020-03	Africa|hCoV-19/Egypt/MASRI-10/2020|EPI ISL 475752|B.1.255|Egypt|2020-05	0.0003147840	Africa
Africa|hCoV-19/DRC/4501/2020|EPI ISL 513591|B.1.5|Democratic Republic of the Congo|2020-05-30	Africa|hCoV-19/Egypt/MASRI-10/2020|EPI ISL 475752|B.1.255|Egypt|2020-05	0.0003479331	Africa
Africa|hCoV-19/DRC/4516/2020|EPI ISL 487192|B.1.1.275|Democratic Republic of the Congo|2020-04-28	Africa|hCoV-19/Egypt/MASRI-10/2020|EPI ISL 475752|B.1.255|Egypt|2020-05	0.0004080150	Africa
Africa|hCoV-19/DRC/4524/2020|EPI ISL 513597|A|Democratic Republic of the Congo|2020-04-30	Africa|hCoV-19/Egypt/MASRI-10/2020|EPI ISL 475752|B.1.255|Egypt|2020-05	0.0006449257	Africa
Africa|hCoV-19/DRC/4541/2020|EPI ISL 513598|B.1|Democratic Republic of the Congo|2020-04-30	Africa|hCoV-19/Egypt/MASRI-10/2020|EPI ISL 475752|B.1.255|Egypt|2020-05	0.0004371332	Africa
Africa|hCoV-19/DRC/4551/2020|EPI ISL 513599|B.1.178|Democratic Republic of the Congo|2020-04-30	Africa|hCoV-19/Egypt/MASRI-10/2020|EPI ISL 475752|B.1.255|Egypt|2020-05	0.0004802543	Africa
Africa|hCoV-19/DRC/4561/2020|EPI ISL 513600|B.1|Democratic Republic of the Congo|2020-04-30	Africa|hCoV-19/Egypt/MASRI-10/2020|EPI ISL 475752|B.1.255|Egypt|2020-05	0.0004034290	Africa
Africa|hCoV-19/DRC/4562/2020|EPI ISL 513601|B.1.214|Democratic Republic of the Congo|2020-04-30	Africa|hCoV-19/Egypt/MASRI-10/2020|EPI ISL 475752|B.1.255|Egypt|2020-05	0.0004034386	Africa
Africa|hCoV-19/DRC/4568/2020|EPI ISL 513602|B.1|Democratic Republic of the Congo|2020-04-30	Africa|hCoV-19/Egypt/MASRI-10/2020|EPI ISL 475752|B.1.255|Egypt|2020-05	0.0004076909	Africa
Africa|hCoV-19/DRC/4578/2020|EPI ISL 513603|B.1|Democratic Republic of the Congo|2020-04-30	Africa|hCoV-19/Egypt/MASRI-10/2020|EPI ISL 475752|B.1.255|Egypt|2020-05	0.0004444977	Africa
Africa|hCoV-19/DRC/4613/2020|EPI ISL 513604|B.1.214|Democratic Republic of the Congo|2020-04-30	Africa|hCoV-19/Egypt/MASRI-10/2020|EPI ISL 475752|B.1.255|Egypt|2020-05	0.0004409807	Africa
Africa|hCoV-19/DRC/4614/2020|EPI ISL 513605|B.1|Democratic Republic of the Congo|2020-04-30	Africa|hCoV-19/Egypt/MASRI-10/2020|EPI ISL 475752|B.1.255|Egypt|2020-05	0.0005379958	Africa
Africa|hCoV-19/DRC/4631/2020|EPI ISL 513606|B.1.5|Democratic Republic of the Congo|2020-04-30	Africa|hCoV-19/Egypt/MASRI-10/2020|EPI ISL 475752|B.1.255|Egypt|2020-05	0.0005380320	Africa
Africa|hCoV-19/DRC/4633/2020|EPI ISL 513607|B.1.128|Democratic Republic of the Congo|2020-04-30	Africa|hCoV-19/Egypt/MASRI-10/2020|EPI ISL 475752|B.1.255|Egypt|2020-05	0.0005043728	Africa
Africa|hCoV-19/DRC/4642/2020|EPI ISL 513608|B.1.128|Democratic Republic of the Congo|2020-04-30	Africa|hCoV-19/Egypt/MASRI-10/2020|EPI ISL 475752|B.1.255|Egypt|2020-05	0.0005043509	Africa
Africa|hCoV-19/DRC/4647/2020|EPI ISL 513609|B.1.128|Democratic Republic of the Congo|2020-04-30	Africa|hCoV-19/Egypt/MASRI-10/2020|EPI ISL 475752|B.1.255|Egypt|2020-05	0.0004707180	Africa
Africa|hCoV-19/DRC/4653/2020|EPI ISL 513610|B.1.128|Democratic Republic of the Congo|2020-04-30	Africa|hCoV-19/Egypt/MASRI-10/2020|EPI ISL 475752|B.1.255|Egypt|2020-05	0.0005044017	Africa
Africa|hCoV-19/DRC/4681/2020|EPI ISL 514116|B.1.128|Democratic Republic of the Congo|2020-04-30	Africa|hCoV-19/Egypt/MASRI-10/2020|EPI ISL 475752|B.1.255|Egypt|2020-05	0.0004486076	Africa
Africa|hCoV-19/DRC/4683/2020|EPI ISL 514105|B.1.5|Democratic Republic of the Congo|2020-04-30	Africa|hCoV-19/Egypt/MASRI-10/2020|EPI ISL 475752|B.1.255|Egypt|2020-05	0.0004818127	Africa
Africa|hCoV-19/DRC/4685/2020|EPI ISL 514106|B.1.128|Democratic Republic of the Congo|2020-04-30	Africa|hCoV-19/Egypt/MASRI-10/2020|EPI ISL 475752|B.1.255|Egypt|2020-05	0.0005108892	Africa
Africa|hCoV-19/DRC/4690/2020|EPI ISL 514117|B.1.128|Democratic Republic of the Congo|2020-04-30	Africa|hCoV-19/Egypt/MASRI-10/2020|EPI ISL 475752|B.1.255|Egypt|2020-05	0.0004775244	Africa
Africa|hCoV-19/DRC/4693/2020|EPI ISL 514118|B.1.128|Democratic Republic of the Congo|2020-04-30	Africa|hCoV-19/Egypt/MASRI-10/2020|EPI ISL 475752|B.1.255|Egypt|2020-05	0.0004765493	Africa
Africa|hCoV-19/DRC/4694/2020|EPI ISL 514107|B.1.128|Democratic Republic of the Congo|2020-04-30	Africa|hCoV-19/Egypt/MASRI-10/2020|EPI ISL 475752|B.1.255|Egypt|2020-05	0.0004821777	Africa
Africa|hCoV-19/DRC/4720/2020|EPI ISL 514108|B.1.84|Democratic Republic of the Congo|2020-05-01	Africa|hCoV-19/Egypt/MASRI-10/2020|EPI ISL 475752|B.1.255|Egypt|2020-05	0.0004068616	Africa
Africa|hCoV-19/DRC/4785/2020|EPI ISL 514119|B.1.84|Democratic Republic of the Congo|2020-05-01	Africa|hCoV-19/Egypt/MASRI-10/2020|EPI ISL 475752|B.1.255|Egypt|2020-05	0.0005447056	Africa
Africa|hCoV-19/DRC/5019/2020|EPI ISL 496511|B.1|Democratic Republic of the Congo|2020-05-02	Africa|hCoV-19/Egypt/MASRI-10/2020|EPI ISL 475752|B.1.255|Egypt|2020-05	0.0004618377	Africa
Africa|hCoV-19/DRC/5094/2020|EPI ISL 496491|B.1.84|Democratic Republic of the Congo|2020-05-02	Africa|hCoV-19/Egypt/MASRI-10/2020|EPI ISL 475752|B.1.255|Egypt|2020-05	0.0004134219	Africa
Africa|hCoV-19/DRC/5186/2020|EPI ISL 496512|B.1|Democratic Republic of the Congo|2020-05-03	Africa|hCoV-19/Egypt/MASRI-10/2020|EPI ISL 475752|B.1.255|Egypt|2020-05	0.0004482298	Africa
Africa|hCoV-19/DRC/5187/2020|EPI ISL 513619|B.1|Democratic Republic of the Congo|2020-05-03	Africa|hCoV-19/Egypt/MASRI-10/2020|EPI ISL 475752|B.1.255|Egypt|2020-05	0.0004426150	Africa
Africa|hCoV-19/DRC/5205/2020|EPI ISL 487365|B.1.1.275|Democratic Republic of the Congo|2020-05-01	Africa|hCoV-19/Egypt/MASRI-10/2020|EPI ISL 475752|B.1.255|Egypt|2020-05	0.0004492695	Africa
Africa|hCoV-19/DRC/521/2020|EPI ISL 420854|B.1.5|Democratic Republic of the Congo|2020-03-25	Africa|hCoV-19/Egypt/MASRI-10/2020|EPI ISL 475752|B.1.255|Egypt|2020-05	0.0002705103	Africa
Africa|hCoV-19/DRC/5210/2020|EPI ISL 487369|B.1.1.275|Democratic Republic of the Congo|2020-05-01	Africa|hCoV-19/Egypt/MASRI-10/2020|EPI ISL 475752|B.1.255|Egypt|2020-05	0.0004477180	Africa
Africa|hCoV-19/DRC/523/2020|EPI ISL 420849|B.1.1.1|Democratic Republic of the Congo|2020-03-28	Africa|hCoV-19/Egypt/MASRI-10/2020|EPI ISL 475752|B.1.255|Egypt|2020-05	0.0004721003	Africa
Africa|hCoV-19/DRC/5240/2020|EPI ISL 496492|B.1|Democratic Republic of the Congo|2020-05-03	Africa|hCoV-19/Egypt/MASRI-10/2020|EPI ISL 475752|B.1.255|Egypt|2020-05	0.0003411190	Africa
Africa|hCoV-19/DRC/5377/2020|EPI ISL 496513|B.1|Democratic Republic of the Congo|2020-05-04	Africa|hCoV-19/Egypt/MASRI-10/2020|EPI ISL 475752|B.1.255|Egypt|2020-05	0.0004093456	Africa
Africa|hCoV-19/DRC/5538/2020|EPI ISL 514120|B.1|Democratic Republic of the Congo|2020-05-05	Africa|hCoV-19/Egypt/MASRI-10/2020|EPI ISL 475752|B.1.255|Egypt|2020-05	0.0003850215	Africa
Africa|hCoV-19/DRC/5651/2020|EPI ISL 496493|B.1.1.1|Democratic Republic of the Congo|2020-05-06	Africa|hCoV-19/Egypt/MASRI-10/2020|EPI ISL 475752|B.1.255|Egypt|2020-05	0.0005220060	Africa
Africa|hCoV-19/DRC/5705/2020|EPI ISL 496494|B.1.84|Democratic Republic of the Congo|2020-05-06	Africa|hCoV-19/Egypt/MASRI-10/2020|EPI ISL 475752|B.1.255|Egypt|2020-05	0.0003896260	Africa
Africa|hCoV-19/DRC/5735/2020|EPI ISL 496495|B.1.214|Democratic Republic of the Congo|2020-05-06	Africa|hCoV-19/Egypt/MASRI-10/2020|EPI ISL 475752|B.1.255|Egypt|2020-05	0.0003852562	Africa
Africa|hCoV-19/DRC/5815/2020|EPI ISL 495629|B.1.214|Democratic Republic of the Congo|2020-05-06	Africa|hCoV-19/Egypt/MASRI-10/2020|EPI ISL 475752|B.1.255|Egypt|2020-05	0.0004555979	Africa
Africa|hCoV-19/DRC/5907/2020|EPI ISL 496496|B.1.84|Democratic Republic of the Congo|2020-05-07	Africa|hCoV-19/Egypt/MASRI-10/2020|EPI ISL 475752|B.1.255|Egypt|2020-05	0.0004958790	Africa
Africa|hCoV-19/DRC/5913/2020|EPI ISL 496497|B.1|Democratic Republic of the Congo|2020-05-07	Africa|hCoV-19/Egypt/MASRI-10/2020|EPI ISL 475752|B.1.255|Egypt|2020-05	0.0004824318	Africa
Africa|hCoV-19/DRC/5927/2020|EPI ISL 496498|B.1.9|Democratic Republic of the Congo|2020-05-07	Africa|hCoV-19/Egypt/MASRI-10/2020|EPI ISL 475752|B.1.255|Egypt|2020-05	0.0005171172	Africa
Africa|hCoV-19/DRC/5957/2020|EPI ISL 496499|B.1.5|Democratic Republic of the Congo|2020-05-07	Africa|hCoV-19/Egypt/MASRI-10/2020|EPI ISL 475752|B.1.255|Egypt|2020-05	0.0003063216	Africa
Africa|hCoV-19/DRC/5964/2020|EPI ISL 496500|B.1.178|Democratic Republic of the Congo|2020-05-07	Africa|hCoV-19/Egypt/MASRI-10/2020|EPI ISL 475752|B.1.255|Egypt|2020-05	0.0003219604	Africa
Africa|hCoV-19/DRC/5996/2020|EPI ISL 496514|B.1.84|Democratic Republic of the Congo|2020-05-08	Africa|hCoV-19/Egypt/MASRI-10/2020|EPI ISL 475752|B.1.255|Egypt|2020-05	0.0004136498	Africa
Africa|hCoV-19/DRC/6026/2020|EPI ISL 513622|B.1.1.1|Democratic Republic of the Congo|2020-05-08	Africa|hCoV-19/Egypt/MASRI-10/2020|EPI ISL 475752|B.1.255|Egypt|2020-05	0.0005874683	Africa
Africa|hCoV-19/DRC/6143/2020|EPI ISL 496515|B.1|Democratic Republic of the Congo|2020-05-08	Africa|hCoV-19/Egypt/MASRI-10/2020|EPI ISL 475752|B.1.255|Egypt|2020-05	0.0003828722	Africa
Africa|hCoV-19/DRC/6151/2020|EPI ISL 513620|B.1.214|Democratic Republic of the Congo|2020-05-08	Africa|hCoV-19/Egypt/MASRI-10/2020|EPI ISL 475752|B.1.255|Egypt|2020-05	0.0004449795	Africa
Africa|hCoV-19/DRC/6163/2020|EPI ISL 513623|B.1.214|Democratic Republic of the Congo|2020-05-08	Africa|hCoV-19/Egypt/MASRI-10/2020|EPI ISL 475752|B.1.255|Egypt|2020-05	0.0004502498	Africa
Africa|hCoV-19/DRC/6203/2020|EPI ISL 514109|B.1|Democratic Republic of the Congo|2020-05-09	Africa|hCoV-19/Egypt/MASRI-10/2020|EPI ISL 475752|B.1.255|Egypt|2020-05	0.0005463585	Africa
Africa|hCoV-19/DRC/6209/2020|EPI ISL 514110|B.1.84|Democratic Republic of the Congo|2020-05-09	Africa|hCoV-19/Egypt/MASRI-10/2020|EPI ISL 475752|B.1.255|Egypt|2020-05	0.0003749662	Africa
Africa|hCoV-19/DRC/6227/2020|EPI ISL 514121|B.1.84|Democratic Republic of the Congo|2020-05-09	Africa|hCoV-19/Egypt/MASRI-10/2020|EPI ISL 475752|B.1.255|Egypt|2020-05	0.0003754653	Africa
Africa|hCoV-19/DRC/6313/2020|EPI ISL 496516|B.1.84|Democratic Republic of the Congo|2020-05-09	Africa|hCoV-19/Egypt/MASRI-10/2020|EPI ISL 475752|B.1.255|Egypt|2020-05	0.0004984082	Africa
Africa|hCoV-19/DRC/6338/2020|EPI ISL 495630|B.1|Democratic Republic of the Congo|2020-05-09	Africa|hCoV-19/Egypt/MASRI-10/2020|EPI ISL 475752|B.1.255|Egypt|2020-05	0.0004222784	Africa
Africa|hCoV-19/DRC/6341/2020|EPI ISL 495631|B.1|Democratic Republic of the Congo|2020-05-09	Africa|hCoV-19/Egypt/MASRI-10/2020|EPI ISL 475752|B.1.255|Egypt|2020-05	0.0005317808	Africa
Africa|hCoV-19/DRC/6342/2020|EPI ISL 495632|B.1|Democratic Republic of the Congo|2020-05-09	Africa|hCoV-19/Egypt/MASRI-10/2020|EPI ISL 475752|B.1.255|Egypt|2020-05	0.0004873190	Africa
Africa|hCoV-19/DRC/6361/2020|EPI ISL 495633|B.1|Democratic Republic of the Congo|2020-05-09	Africa|hCoV-19/Egypt/MASRI-10/2020|EPI ISL 475752|B.1.255|Egypt|2020-05	0.0003909453	Africa
Africa|hCoV-19/DRC/6380/2020|EPI ISL 513611|B.1.1.275|Democratic Republic of the Congo|2020-05-04	Africa|hCoV-19/Egypt/MASRI-10/2020|EPI ISL 475752|B.1.255|Egypt|2020-05	0.0004499690	Africa
Africa|hCoV-19/DRC/6384/2020|EPI ISL 513612|B.1.1.275|Democratic Republic of the Congo|2020-05-07	Africa|hCoV-19/Egypt/MASRI-10/2020|EPI ISL 475752|B.1.255|Egypt|2020-05	0.0004148552	Africa
Africa|hCoV-19/DRC/6386/2020|EPI ISL 513613|B.1.1.275|Democratic Republic of the Congo|2020-05-07	Africa|hCoV-19/Egypt/MASRI-10/2020|EPI ISL 475752|B.1.255|Egypt|2020-05	0.0004072261	Africa
Africa|hCoV-19/DRC/6389/2020|EPI ISL 513614|B.1.84|Democratic Republic of the Congo|2020-05-07	Africa|hCoV-19/Egypt/MASRI-10/2020|EPI ISL 475752|B.1.255|Egypt|2020-05	0.0004820400	Africa
Africa|hCoV-19/DRC/6390/2020|EPI ISL 513615|B.1.1.275|Democratic Republic of the Congo|2020-05-04	Africa|hCoV-19/Egypt/MASRI-10/2020|EPI ISL 475752|B.1.255|Egypt|2020-05	0.0005097627	Africa
Africa|hCoV-19/DRC/6392/2020|EPI ISL 513616|B.1|Democratic Republic of the Congo|2020-05-04	Africa|hCoV-19/Egypt/MASRI-10/2020|EPI ISL 475752|B.1.255|Egypt|2020-05	0.0002714951	Africa
Africa|hCoV-19/DRC/6395/2020|EPI ISL 513617|B.1.1.275|Democratic Republic of the Congo|2020-05-07	Africa|hCoV-19/Egypt/MASRI-10/2020|EPI ISL 475752|B.1.255|Egypt|2020-05	0.0005380573	Africa
Africa|hCoV-19/DRC/6398/2020|EPI ISL 513618|B.1.1.275|Democratic Republic of the Congo|2020-05-07	Africa|hCoV-19/Egypt/MASRI-10/2020|EPI ISL 475752|B.1.255|Egypt|2020-05	0.0004371070	Africa
Africa|hCoV-19/DRC/6724/2020|EPI ISL 495634|B.1|Democratic Republic of the Congo|2020-05-11	Africa|hCoV-19/Egypt/MASRI-10/2020|EPI ISL 475752|B.1.255|Egypt|2020-05	0.0003067467	Africa
Africa|hCoV-19/DRC/6743/2020|EPI ISL 495635|B.1.149|Democratic Republic of the Congo|2020-05-11	Africa|hCoV-19/Egypt/MASRI-10/2020|EPI ISL 475752|B.1.255|Egypt|2020-05	0.0003889455	Africa
Africa|hCoV-19/DRC/6783/2020|EPI ISL 496501|B.1.149|Democratic Republic of the Congo|2020-05-11	Africa|hCoV-19/Egypt/MASRI-10/2020|EPI ISL 475752|B.1.255|Egypt|2020-05	0.0004217591	Africa
Africa|hCoV-19/DRC/6784/2020|EPI ISL 495636|B.1|Democratic Republic of the Congo|2020-05-11	Africa|hCoV-19/Egypt/MASRI-10/2020|EPI ISL 475752|B.1.255|Egypt|2020-05	0.0003402763	Africa
Africa|hCoV-19/DRC/6786/2020|EPI ISL 495637|B.1.178|Democratic Republic of the Congo|2020-05-11	Africa|hCoV-19/Egypt/MASRI-10/2020|EPI ISL 475752|B.1.255|Egypt|2020-05	0.0004434758	Africa
Africa|hCoV-19/DRC/6791/2020|EPI ISL 495638|B.1.178|Democratic Republic of the Congo|2020-05-11	Africa|hCoV-19/Egypt/MASRI-10/2020|EPI ISL 475752|B.1.255|Egypt|2020-05	0.0004108954	Africa
Africa|hCoV-19/DRC/6792/2020|EPI ISL 495639|B.1|Democratic Republic of the Congo|2020-05-11	Africa|hCoV-19/Egypt/MASRI-10/2020|EPI ISL 475752|B.1.255|Egypt|2020-05	0.0003921816	Africa
Africa|hCoV-19/DRC/6801/2020|EPI ISL 514111|B.1|Democratic Republic of the Congo|2020-05-11	Africa|hCoV-19/Egypt/MASRI-10/2020|EPI ISL 475752|B.1.255|Egypt|2020-05	0.0005848589	Africa
Africa|hCoV-19/DRC/6853/2020|EPI ISL 496502|B.1.214|Democratic Republic of the Congo|2020-05-11	Africa|hCoV-19/Egypt/MASRI-10/2020|EPI ISL 475752|B.1.255|Egypt|2020-05	0.0003808682	Africa
Africa|hCoV-19/DRC/6854/2020|EPI ISL 496503|B.1|Democratic Republic of the Congo|2020-05-11	Africa|hCoV-19/Egypt/MASRI-10/2020|EPI ISL 475752|B.1.255|Egypt|2020-05	0.0005641554	Africa
Africa|hCoV-19/DRC/6875/2020|EPI ISL 496504|B.1|Democratic Republic of the Congo|2020-05-11	Africa|hCoV-19/Egypt/MASRI-10/2020|EPI ISL 475752|B.1.255|Egypt|2020-05	0.0003749790	Africa
Africa|hCoV-19/DRC/7042/2020|EPI ISL 513592|B.1.214|Democratic Republic of the Congo|2020-05-12	Africa|hCoV-19/Egypt/MASRI-10/2020|EPI ISL 475752|B.1.255|Egypt|2020-05	0.0004079599	Africa
Africa|hCoV-19/DRC/7061/2020|EPI ISL 513593|B.1|Democratic Republic of the Congo|2020-05-12	Africa|hCoV-19/Egypt/MASRI-10/2020|EPI ISL 475752|B.1.255|Egypt|2020-05	0.0003523302	Africa
Africa|hCoV-19/DRC/7140/2020|EPI ISL 513594|B.1.214|Democratic Republic of the Congo|2020-05-12	Africa|hCoV-19/Egypt/MASRI-10/2020|EPI ISL 475752|B.1.255|Egypt|2020-05	0.0005184148	Africa
Africa|hCoV-19/DRC/7200/2020|EPI ISL 514112|B.1|Democratic Republic of the Congo|2020-05-13	Africa|hCoV-19/Egypt/MASRI-10/2020|EPI ISL 475752|B.1.255|Egypt|2020-05	0.0005087563	Africa
Africa|hCoV-19/DRC/7211/2020|EPI ISL 514122|B.1.149|Democratic Republic of the Congo|2020-05-13	Africa|hCoV-19/Egypt/MASRI-10/2020|EPI ISL 475752|B.1.255|Egypt|2020-05	0.0004766027	Africa
Africa|hCoV-19/DRC/7248/2020|EPI ISL 514123|B.1|Democratic Republic of the Congo|2020-05-13	Africa|hCoV-19/Egypt/MASRI-10/2020|EPI ISL 475752|B.1.255|Egypt|2020-05	0.0003828375	Africa
Africa|hCoV-19/DRC/7255/2020|EPI ISL 514124|B.1.149|Democratic Republic of the Congo|2020-05-13	Africa|hCoV-19/Egypt/MASRI-10/2020|EPI ISL 475752|B.1.255|Egypt|2020-05	0.0005149603	Africa
Africa|hCoV-19/DRC/73/2020|EPI ISL 417941|B.1.178|Democratic Republic of the Congo|2020-03-18	Africa|hCoV-19/Egypt/MASRI-10/2020|EPI ISL 475752|B.1.255|Egypt|2020-05	0.0003058264	Africa
Africa|hCoV-19/DRC/7386/2020|EPI ISL 513595|B.1.5|Democratic Republic of the Congo|2020-05-14	Africa|hCoV-19/Egypt/MASRI-10/2020|EPI ISL 475752|B.1.255|Egypt|2020-05	0.0003150373	Africa
Africa|hCoV-19/DRC/7430/2020|EPI ISL 496517|B.1.1.1|Democratic Republic of the Congo|2020-05-14	Africa|hCoV-19/Egypt/MASRI-10/2020|EPI ISL 475752|B.1.255|Egypt|2020-05	0.0007174667	Africa
Africa|hCoV-19/DRC/7434/2020|EPI ISL 513621|B.1.1.1|Democratic Republic of the Congo|2020-05-14	Africa|hCoV-19/Egypt/MASRI-10/2020|EPI ISL 475752|B.1.255|Egypt|2020-05	0.0006972353	Africa
Africa|hCoV-19/DRC/7471/2020|EPI ISL 513596|B.1.214|Democratic Republic of the Congo|2020-05-14	Africa|hCoV-19/Egypt/MASRI-10/2020|EPI ISL 475752|B.1.255|Egypt|2020-05	0.0005135755	Africa
Africa|hCoV-19/DRC/7488/2020|EPI ISL 514113|B.1.1|Democratic Republic of the Congo|2020-05-14	Africa|hCoV-19/Egypt/MASRI-10/2020|EPI ISL 475752|B.1.255|Egypt|2020-05	0.0003748985	Africa
Africa|hCoV-19/DRC/7713/2020|EPI ISL 495640|B.1|Democratic Republic of the Congo|2020-05-14	Africa|hCoV-19/Egypt/MASRI-10/2020|EPI ISL 475752|B.1.255|Egypt|2020-05	0.0005240988	Africa
Africa|hCoV-19/DRC/7864/2020|EPI ISL 496505|B.1.214|Democratic Republic of the Congo|2020-05-15	Africa|hCoV-19/Egypt/MASRI-10/2020|EPI ISL 475752|B.1.255|Egypt|2020-05	0.0004860451	Africa
Africa|hCoV-19/DRC/7920/2020|EPI ISL 495641|B.1|Democratic Republic of the Congo|2020-05-15	Africa|hCoV-19/Egypt/MASRI-10/2020|EPI ISL 475752|B.1.255|Egypt|2020-05	0.0005118281	Africa
Africa|hCoV-19/DRC/80/2020|EPI ISL 417942|B.1.178|Democratic Republic of the Congo|2020-03-18	Africa|hCoV-19/Egypt/MASRI-10/2020|EPI ISL 475752|B.1.255|Egypt|2020-05	0.0003038752	Africa
Africa|hCoV-19/DRC/8018/2020|EPI ISL 514125|B.1.5|Democratic Republic of the Congo|2020-05-15	Africa|hCoV-19/Egypt/MASRI-10/2020|EPI ISL 475752|B.1.255|Egypt|2020-05	0.0004943733	Africa
Africa|hCoV-19/DRC/81/2020|EPI ISL 417944|B.1.9|Democratic Republic of the Congo|2020-03-18	Africa|hCoV-19/Egypt/MASRI-10/2020|EPI ISL 475752|B.1.255|Egypt|2020-05	0.0002709351	Africa
Africa|hCoV-19/DRC/82/2020|EPI ISL 417946|B.1.5|Democratic Republic of the Congo|2020-03-18	Africa|hCoV-19/Egypt/MASRI-10/2020|EPI ISL 475752|B.1.255|Egypt|2020-05	0.0002689194	Africa
Africa|hCoV-19/DRC/94/2020|EPI ISL 417947|B.1|Democratic Republic of the Congo|2020-03-19	Africa|hCoV-19/Egypt/MASRI-10/2020|EPI ISL 475752|B.1.255|Egypt|2020-05	0.0003026756	Africa
Africa|hCoV-19/DRC/998/2020|EPI ISL 429254|B.1|Democratic Republic of the Congo|2020-04-03	Africa|hCoV-19/Egypt/MASRI-10/2020|EPI ISL 475752|B.1.255|Egypt|2020-05	0.0003899475	Africa
Africa|hCoV-19/DRC/KN-0038/2020|EPI ISL 417434|B.1.128|Democratic Republic of the Congo|2020-03-14	Africa|hCoV-19/Egypt/MASRI-10/2020|EPI ISL 475752|B.1.255|Egypt|2020-05	0.0004235514	Africa
Africa|hCoV-19/DRC/KN-0054/2020|EPI ISL 417437|B.1.178|Democratic Republic of the Congo|2020-03-17	Africa|hCoV-19/Egypt/MASRI-10/2020|EPI ISL 475752|B.1.255|Egypt|2020-05	0.0003365698	Africa
Africa|hCoV-19/DRC/KN-0058/2020|EPI ISL 417438|B.1|Democratic Republic of the Congo|2020-03-17	Africa|hCoV-19/Egypt/MASRI-10/2020|EPI ISL 475752|B.1.255|Egypt|2020-05	0.0003053036	Africa
Africa|hCoV-19/DRC/KN-0060/2020|EPI ISL 417440|B.1|Democratic Republic of the Congo|2020-03-17	Africa|hCoV-19/Egypt/MASRI-10/2020|EPI ISL 475752|B.1.255|Egypt|2020-05	0.0002694355	Africa
Africa|hCoV-19/DRC/KN-0070/2020|EPI ISL 417441|B.1.178|Democratic Republic of the Congo|2020-03-17	Africa|hCoV-19/Egypt/MASRI-10/2020|EPI ISL 475752|B.1.255|Egypt|2020-05	0.0003098796	Africa
Africa|hCoV-19/DRC/KN-0072/2020|EPI ISL 417442|B.1.178|Democratic Republic of the Congo|2020-03-18	Africa|hCoV-19/Egypt/MASRI-10/2020|EPI ISL 475752|B.1.255|Egypt|2020-05	0.0003041009	Africa
Africa|hCoV-19/DRC/KN-13/2020|EPI ISL 414647|B.1|Democratic Republic of the Congo|2020-03-09	Africa|hCoV-19/Egypt/MASRI-10/2020|EPI ISL 475752|B.1.255|Egypt|2020-05	0.0002429056	Africa
Africa|hCoV-19/Egypt/Army-MCL001/2020|EPI ISL 510526|B.1|Egypt|2020-06-01	Africa|hCoV-19/Egypt/MASRI-10/2020|EPI ISL 475752|B.1.255|Egypt|2020-05	0.0003697950	Africa
Africa|hCoV-19/Egypt/C-CU001a-S1/2020|EPI ISL 529031|B.1.255|Egypt|2020-05-19	Africa|hCoV-19/Egypt/MASRI-10/2020|EPI ISL 475752|B.1.255|Egypt|2020-05	0.0003362396	Africa
Africa|hCoV-19/Egypt/C-CU002b-S3/2020|EPI ISL 529032|B.1.1.1|Egypt|2020-06-19	Africa|hCoV-19/Egypt/MASRI-10/2020|EPI ISL 475752|B.1.255|Egypt|2020-05	0.0007062717	Africa
Africa|hCoV-19/Egypt/C-VSVRI-SERVAC/2020|EPI ISL 528386|B.1.255|Egypt|2020-08-22	Africa|hCoV-19/Egypt/MASRI-10/2020|EPI ISL 475752|B.1.255|Egypt|2020-05	0.0001680740	Africa
Africa|hCoV-19/Egypt/CUNCI-7I028/2020|EPI ISL 524426|B.1.255|Egypt|2020-07-19	Africa|hCoV-19/Egypt/MASRI-10/2020|EPI ISL 475752|B.1.255|Egypt|2020-05	0.0001680740	Africa
Africa|hCoV-19/Egypt/CUNCI-HGC002/2020|EPI ISL 468045|B.1|Egypt|2020-05-02	Africa|hCoV-19/Egypt/MASRI-10/2020|EPI ISL 475752|B.1.255|Egypt|2020-05	0.0002355245	Africa
Africa|hCoV-19/Egypt/CUNCI-HGC004/2020|EPI ISL 468048|B.1|Egypt|2020-05-02	Africa|hCoV-19/Egypt/MASRI-10/2020|EPI ISL 475752|B.1.255|Egypt|2020-05	0.0003027744	Africa
Africa|hCoV-19/Egypt/CUNCI-HGC005/2020|EPI ISL 468052|B.1|Egypt|2020-05-02	Africa|hCoV-19/Egypt/MASRI-10/2020|EPI ISL 475752|B.1.255|Egypt|2020-05	0.0003700923	Africa
Africa|hCoV-19/Egypt/CUNCI-HGC006/2020|EPI ISL 468050|B.1|Egypt|2020-05-02	Africa|hCoV-19/Egypt/MASRI-10/2020|EPI ISL 475752|B.1.255|Egypt|2020-05	0.0003027072	Africa
Africa|hCoV-19/Egypt/CUNCI-HGC007-2/2020|EPI ISL 468054|B.1|Egypt|2020-05-02	Africa|hCoV-19/Egypt/MASRI-10/2020|EPI ISL 475752|B.1.255|Egypt|2020-05	0.0003362883	Africa
Africa|hCoV-19/Egypt/CUNCI-HGC007/2020|EPI ISL 468046|B.1|Egypt|2020-05-02	Africa|hCoV-19/Egypt/MASRI-10/2020|EPI ISL 475752|B.1.255|Egypt|2020-05	0.0003027581	Africa
Africa|hCoV-19/Egypt/CUNCI-HGC008/2020|EPI ISL 468044|B.1|Egypt|2020-05-02	Africa|hCoV-19/Egypt/MASRI-10/2020|EPI ISL 475752|B.1.255|Egypt|2020-05	0.0002691220	Africa
Africa|hCoV-19/Egypt/CUNCI-HGC009/2020|EPI ISL 468053|B.1|Egypt|2020-05-02	Africa|hCoV-19/Egypt/MASRI-10/2020|EPI ISL 475752|B.1.255|Egypt|2020-05	0.0002019012	Africa
Africa|hCoV-19/Egypt/CUNCI-HGC010/2020|EPI ISL 468055|B.1.247|Egypt|2020-05-02	Africa|hCoV-19/Egypt/MASRI-10/2020|EPI ISL 475752|B.1.255|Egypt|2020-05	0.0004037005	Africa
Africa|hCoV-19/Egypt/CUNCI-HGC011/2020|EPI ISL 468059|B.1|Egypt|2020-05-02	Africa|hCoV-19/Egypt/MASRI-10/2020|EPI ISL 475752|B.1.255|Egypt|2020-05	0.0002354904	Africa
Africa|hCoV-19/Egypt/CUNCI-HGC012/2020|EPI ISL 468051|B.1.255|Egypt|2020-05-02	Africa|hCoV-19/Egypt/MASRI-10/2020|EPI ISL 475752|B.1.255|Egypt|2020-05	0.0003700651	Africa
Africa|hCoV-19/Egypt/CUNCI-HGC013/2020|EPI ISL 468047|B.1.201|Egypt|2020-05-02	Africa|hCoV-19/Egypt/MASRI-10/2020|EPI ISL 475752|B.1.255|Egypt|2020-05	0.0004374099	Africa
Africa|hCoV-19/Egypt/CUNCI-HGC014/2020|EPI ISL 468060|B.1.5|Egypt|2020-05-02	Africa|hCoV-19/Egypt/MASRI-10/2020|EPI ISL 475752|B.1.255|Egypt|2020-05	0.0001682153	Africa
Africa|hCoV-19/Egypt/CUNCI-HGC015/2020|EPI ISL 468056|B.1|Egypt|2020-05-02	Africa|hCoV-19/Egypt/MASRI-10/2020|EPI ISL 475752|B.1.255|Egypt|2020-05	0.0001682097	Africa
Africa|hCoV-19/Egypt/CUNCI-HGC016/2020|EPI ISL 468058|B.1|Egypt|2020-05-02	Africa|hCoV-19/Egypt/MASRI-10/2020|EPI ISL 475752|B.1.255|Egypt|2020-05	0.0003033601	Africa
Africa|hCoV-19/Egypt/CUNCI-HGC021/2020|EPI ISL 468061|B.1|Egypt|2020-05-02	Africa|hCoV-19/Egypt/MASRI-10/2020|EPI ISL 475752|B.1.255|Egypt|2020-05	0.0003706372	Africa
Africa|hCoV-19/Egypt/CUNCI-HGC023/2020|EPI ISL 468057|B.1.5|Egypt|2020-05-02	Africa|hCoV-19/Egypt/MASRI-10/2020|EPI ISL 475752|B.1.255|Egypt|2020-05	0.0002355324	Africa
Africa|hCoV-19/Egypt/CUNCI-HGC028/2020|EPI ISL 468062|B.1|Egypt|2020-05-02	Africa|hCoV-19/Egypt/MASRI-10/2020|EPI ISL 475752|B.1.255|Egypt|2020-05	0.0004044446	Africa
Africa|hCoV-19/Egypt/CUNCI-HGC3I011/2020|EPI ISL 479697|B.1|Egypt|2020-06-02	Africa|hCoV-19/Egypt/MASRI-10/2020|EPI ISL 475752|B.1.255|Egypt|2020-05	0.0002353163	Africa
Africa|hCoV-19/Egypt/CUNCI-HGC3I012/2020|EPI ISL 479693|B.1.255|Egypt|2020-06-02	Africa|hCoV-19/Egypt/MASRI-10/2020|EPI ISL 475752|B.1.255|Egypt|2020-05	0.0003697915	Africa
Africa|hCoV-19/Egypt/CUNCI-HGC3I013/2020|EPI ISL 479694|B.1.201|Egypt|2020-06-02	Africa|hCoV-19/Egypt/MASRI-10/2020|EPI ISL 475752|B.1.255|Egypt|2020-05	0.0004370864	Africa
Africa|hCoV-19/Egypt/CUNCI-HGC3I014/2020|EPI ISL 479696|B.1.5|Egypt|2020-06-02	Africa|hCoV-19/Egypt/MASRI-10/2020|EPI ISL 475752|B.1.255|Egypt|2020-05	0.0001680853	Africa
Africa|hCoV-19/Egypt/CUNCI-HGC3I02/2020|EPI ISL 479686|B.1|Egypt|2020-06-02	Africa|hCoV-19/Egypt/MASRI-10/2020|EPI ISL 475752|B.1.255|Egypt|2020-05	0.0002689528	Africa
Africa|hCoV-19/Egypt/CUNCI-HGC3I023/2020|EPI ISL 479695|B.1.5|Egypt|2020-06-02	Africa|hCoV-19/Egypt/MASRI-10/2020|EPI ISL 475752|B.1.255|Egypt|2020-05	0.0002353582	Africa
Africa|hCoV-19/Egypt/CUNCI-HGC3I025/2020|EPI ISL 479691|B.1|Egypt|2020-06-02	Africa|hCoV-19/Egypt/MASRI-10/2020|EPI ISL 475752|B.1.255|Egypt|2020-05	0.0004035145	Africa
Africa|hCoV-19/Egypt/CUNCI-HGC3I03/2020|EPI ISL 479687|B.1|Egypt|2020-06-02	Africa|hCoV-19/Egypt/MASRI-10/2020|EPI ISL 475752|B.1.255|Egypt|2020-05	0.0003025343	Africa
Africa|hCoV-19/Egypt/CUNCI-HGC3I05/2020|EPI ISL 479690|B.1|Egypt|2020-06-02	Africa|hCoV-19/Egypt/MASRI-10/2020|EPI ISL 475752|B.1.255|Egypt|2020-05	0.0003698187	Africa
Africa|hCoV-19/Egypt/CUNCI-HGC3I06/2020|EPI ISL 479688|B.1|Egypt|2020-06-02	Africa|hCoV-19/Egypt/MASRI-10/2020|EPI ISL 475752|B.1.255|Egypt|2020-05	0.0003025445	Africa
Africa|hCoV-19/Egypt/CUNCI-HGC3I08/2020|EPI ISL 479698|B.1|Egypt|2020-06-02	Africa|hCoV-19/Egypt/MASRI-10/2020|EPI ISL 475752|B.1.255|Egypt|2020-05	0.0002689230	Africa
Africa|hCoV-19/Egypt/CUNCI-HGC3I09/2020|EPI ISL 479692|B.1|Egypt|2020-06-02	Africa|hCoV-19/Egypt/MASRI-10/2020|EPI ISL 475752|B.1.255|Egypt|2020-05	0.0002017519	Africa
Africa|hCoV-19/Egypt/CUNCI-HGC4I003/2020|EPI ISL 479699|B.1.1.247|Egypt|2020-06-02	Africa|hCoV-19/Egypt/MASRI-10/2020|EPI ISL 475752|B.1.255|Egypt|2020-05	0.0005717360	Africa
Africa|hCoV-19/Egypt/CUNCI-HGC4I004/2020|EPI ISL 479700|B.1.1.296|Egypt|2020-06-02	Africa|hCoV-19/Egypt/MASRI-10/2020|EPI ISL 475752|B.1.255|Egypt|2020-05	0.0004707654	Africa
Africa|hCoV-19/Egypt/CUNCI-HGC4I015/2020|EPI ISL 479728|B.1.1.123|Egypt|2020-06-02	Africa|hCoV-19/Egypt/MASRI-10/2020|EPI ISL 475752|B.1.255|Egypt|2020-05	0.0005044965	Africa
Africa|hCoV-19/Egypt/CUNCI-HGC4I022/2020|EPI ISL 479705|B.1.1|Egypt|2020-06-02	Africa|hCoV-19/Egypt/MASRI-10/2020|EPI ISL 475752|B.1.255|Egypt|2020-05	0.0006053798	Africa
Africa|hCoV-19/Egypt/CUNCI-HGC4I023/2020|EPI ISL 479729|B.1.1.247|Egypt|2020-06-02	Africa|hCoV-19/Egypt/MASRI-10/2020|EPI ISL 475752|B.1.255|Egypt|2020-05	0.0004372480	Africa
Africa|hCoV-19/Egypt/CUNCI-HGC4I025/2020|EPI ISL 479706|B.1.255|Egypt|2020-06-02	Africa|hCoV-19/Egypt/MASRI-10/2020|EPI ISL 475752|B.1.255|Egypt|2020-05	0.0003025505	Africa
Africa|hCoV-19/Egypt/CUNCI-HGC4I026/2020|EPI ISL 479702|B.1|Egypt|2020-06-02	Africa|hCoV-19/Egypt/MASRI-10/2020|EPI ISL 475752|B.1.255|Egypt|2020-05	0.0004374601	Africa
Africa|hCoV-19/Egypt/CUNCI-HGC4I029/2020|EPI ISL 479701|B.1.1.1|Egypt|2020-06-02	Africa|hCoV-19/Egypt/MASRI-10/2020|EPI ISL 475752|B.1.255|Egypt|2020-05	0.0006390185	Africa
Africa|hCoV-19/Egypt/CUNCI-HGC4I030/2020|EPI ISL 479703|B.1|Egypt|2020-06-02	Africa|hCoV-19/Egypt/MASRI-10/2020|EPI ISL 475752|B.1.255|Egypt|2020-05	0.0003025414	Africa
Africa|hCoV-19/Egypt/CUNCI-HGC4I031/2020|EPI ISL 479707|B.1.1.1|Egypt|2020-06-02	Africa|hCoV-19/Egypt/MASRI-10/2020|EPI ISL 475752|B.1.255|Egypt|2020-05	0.0007062955	Africa
Africa|hCoV-19/Egypt/CUNCI-HGC4I032/2020|EPI ISL 479709|B.1.1|Egypt|2020-06-02	Africa|hCoV-19/Egypt/MASRI-10/2020|EPI ISL 475752|B.1.255|Egypt|2020-05	0.0004711772	Africa
Africa|hCoV-19/Egypt/CUNCI-HGC4I033/2020|EPI ISL 479704|B.1|Egypt|2020-06-02	Africa|hCoV-19/Egypt/MASRI-10/2020|EPI ISL 475752|B.1.255|Egypt|2020-05	0.0002353447	Africa
Africa|hCoV-19/Egypt/CUNCI-HGC4I034/2020|EPI ISL 479708|B.1.255|Egypt|2020-06-02	Africa|hCoV-19/Egypt/MASRI-10/2020|EPI ISL 475752|B.1.255|Egypt|2020-05	0.0001680571	Africa
Africa|hCoV-19/Egypt/CUNCI-HGC5I001/2020|EPI ISL 479710|B.1.1|Egypt|2020-06-02	Africa|hCoV-19/Egypt/MASRI-10/2020|EPI ISL 475752|B.1.255|Egypt|2020-05	0.0003363515	Africa
Africa|hCoV-19/Egypt/CUNCI-HGC5I003/2020|EPI ISL 479711|B.1|Egypt|2020-06-02	Africa|hCoV-19/Egypt/MASRI-10/2020|EPI ISL 475752|B.1.255|Egypt|2020-05	0.0003362226	Africa
Africa|hCoV-19/Egypt/CUNCI-HGC5I010/2020|EPI ISL 479730|B.1.1|Egypt|2020-06-02	Africa|hCoV-19/Egypt/MASRI-10/2020|EPI ISL 475752|B.1.255|Egypt|2020-05	0.0003699780	Africa
Africa|hCoV-19/Egypt/CUNCI-HGC5I011/2020|EPI ISL 479712|B.1.1|Egypt|2020-06-02	Africa|hCoV-19/Egypt/MASRI-10/2020|EPI ISL 475752|B.1.255|Egypt|2020-05	0.0003363062	Africa
Africa|hCoV-19/Egypt/CUNCI-HGC5I012/2020|EPI ISL 479713|B.1.1|Egypt|2020-06-02	Africa|hCoV-19/Egypt/MASRI-10/2020|EPI ISL 475752|B.1.255|Egypt|2020-05	0.0003698449	Africa
Africa|hCoV-19/Egypt/CUNCI-HGC5I014/2020|EPI ISL 479714|B.1.255|Egypt|2020-06-02	Africa|hCoV-19/Egypt/MASRI-10/2020|EPI ISL 475752|B.1.255|Egypt|2020-05	0.0003025606	Africa
Africa|hCoV-19/Egypt/CUNCI-HGC5I015/2020|EPI ISL 475722|B.1.255|Egypt|2020-05-02	Africa|hCoV-19/Egypt/MASRI-10/2020|EPI ISL 475752|B.1.255|Egypt|2020-05	0.0003699854	Africa
Africa|hCoV-19/Egypt/CUNCI-HGC5I016/2020|EPI ISL 479731|B.1|Egypt|2020-06-02	Africa|hCoV-19/Egypt/MASRI-10/2020|EPI ISL 475752|B.1.255|Egypt|2020-05	0.0002689501	Africa
Africa|hCoV-19/Egypt/CUNCI-HGC5I022/2020|EPI ISL 479715|B.1.1|Egypt|2020-06-02	Africa|hCoV-19/Egypt/MASRI-10/2020|EPI ISL 475752|B.1.255|Egypt|2020-05	0.0004034888	Africa
Africa|hCoV-19/Egypt/CUNCI-HGC5I025/2020|EPI ISL 479716|A|Egypt|2020-06-02	Africa|hCoV-19/Egypt/MASRI-10/2020|EPI ISL 475752|B.1.255|Egypt|2020-05	0.0002021072	Africa
Africa|hCoV-19/Egypt/CUNCI-HGC5I026/2020|EPI ISL 479735|B.1.5|Egypt|2020-06-02	Africa|hCoV-19/Egypt/MASRI-10/2020|EPI ISL 475752|B.1.255|Egypt|2020-05	0.0004373009	Africa
Africa|hCoV-19/Egypt/CUNCI-HGC5I029/2020|EPI ISL 479734|B.1|Egypt|2020-06-02	Africa|hCoV-19/Egypt/MASRI-10/2020|EPI ISL 475752|B.1.255|Egypt|2020-05	0.0002689889	Africa
Africa|hCoV-19/Egypt/CUNCI-HGC5I030/2020|EPI ISL 479721|B.1.5|Egypt|2020-06-02	Africa|hCoV-19/Egypt/MASRI-10/2020|EPI ISL 475752|B.1.255|Egypt|2020-05	0.0002017336	Africa
Africa|hCoV-19/Egypt/CUNCI-HGC5I033/2020|EPI ISL 479717|B.1.5|Egypt|2020-06-02	Africa|hCoV-19/Egypt/MASRI-10/2020|EPI ISL 475752|B.1.255|Egypt|2020-05	0.0002017607	Africa
Africa|hCoV-19/Egypt/CUNCI-HGC5I034/2020|EPI ISL 479720|B.1.5|Egypt|2020-06-02	Africa|hCoV-19/Egypt/MASRI-10/2020|EPI ISL 475752|B.1.255|Egypt|2020-05	0.0003025738	Africa
Africa|hCoV-19/Egypt/CUNCI-HGC6I002/2020|EPI ISL 479719|B.1.1.1|Egypt|2020-06-02	Africa|hCoV-19/Egypt/MASRI-10/2020|EPI ISL 475752|B.1.255|Egypt|2020-05	0.0006053331	Africa
Africa|hCoV-19/Egypt/CUNCI-HGC6I003/2020|EPI ISL 479718|B.1.5|Egypt|2020-06-02	Africa|hCoV-19/Egypt/MASRI-10/2020|EPI ISL 475752|B.1.255|Egypt|2020-05	0.0003362259	Africa
Africa|hCoV-19/Egypt/CUNCI-HGC6I007/2020|EPI ISL 479722|B.1|Egypt|2020-06-02	Africa|hCoV-19/Egypt/MASRI-10/2020|EPI ISL 475752|B.1.255|Egypt|2020-05	0.0002690197	Africa
Africa|hCoV-19/Egypt/CUNCI-HGC6I010/2020|EPI ISL 478672|B.1|Egypt|2020-06-02	Africa|hCoV-19/Egypt/MASRI-10/2020|EPI ISL 475752|B.1.255|Egypt|2020-05	0.0001680571	Africa
Africa|hCoV-19/Egypt/CUNCI-HGC6I011/2020|EPI ISL 479727|A|Egypt|2020-06-02	Africa|hCoV-19/Egypt/MASRI-10/2020|EPI ISL 475752|B.1.255|Egypt|2020-05	0.0007735930	Africa
Africa|hCoV-19/Egypt/CUNCI-HGC6I015/2020|EPI ISL 479725|B.1.1|Egypt|2020-06-02	Africa|hCoV-19/Egypt/MASRI-10/2020|EPI ISL 475752|B.1.255|Egypt|2020-05	0.0005043696	Africa
Africa|hCoV-19/Egypt/CUNCI-HGC6I016/2020|EPI ISL 475723|B.1.247|Egypt|2020-06-02	Africa|hCoV-19/Egypt/MASRI-10/2020|EPI ISL 475752|B.1.255|Egypt|2020-05	0.0004037699	Africa
Africa|hCoV-19/Egypt/CUNCI-HGC6I024/2020|EPI ISL 479732|B.1.1.247|Egypt|2020-06-02	Africa|hCoV-19/Egypt/MASRI-10/2020|EPI ISL 475752|B.1.255|Egypt|2020-05	0.0004712994	Africa
Africa|hCoV-19/Egypt/CUNCI-HGC6I026/2020|EPI ISL 479724|B.1.1.1|Egypt|2020-06-02	Africa|hCoV-19/Egypt/MASRI-10/2020|EPI ISL 475752|B.1.255|Egypt|2020-05	0.0006389755	Africa
Africa|hCoV-19/Egypt/CUNCI-HGC6I029/2020|EPI ISL 477161|B.1.255|Egypt|2020-06-02	Africa|hCoV-19/Egypt/MASRI-10/2020|EPI ISL 475752|B.1.255|Egypt|2020-05	0.0003025403	Africa
Africa|hCoV-19/Egypt/CUNCI-HGC6I031/2020|EPI ISL 475724|B.1.1.1|Egypt|2020-06-02	Africa|hCoV-19/Egypt/MASRI-10/2020|EPI ISL 475752|B.1.255|Egypt|2020-05	0.0006057057	Africa
Africa|hCoV-19/Egypt/CUNCI-HGC6I032/2020|EPI ISL 479733|B.1.1.1|Egypt|2020-06-02	Africa|hCoV-19/Egypt/MASRI-10/2020|EPI ISL 475752|B.1.255|Egypt|2020-05	0.0006054144	Africa
Africa|hCoV-19/Egypt/CUNCI-HGC6I033/2020|EPI ISL 479723|B.1.1.1|Egypt|2020-06-02	Africa|hCoV-19/Egypt/MASRI-10/2020|EPI ISL 475752|B.1.255|Egypt|2020-05	0.0006053880	Africa
Africa|hCoV-19/Egypt/CUNCI-HGC7I01/2020|EPI ISL 529141|B.1|Egypt|2020-07-19	Africa|hCoV-19/Egypt/MASRI-10/2020|EPI ISL 475752|B.1.255|Egypt|2020-05	0.0003362113	Africa
Africa|hCoV-19/Egypt/CUNCI-HGC7I02/2020|EPI ISL 529142|A|Egypt|2020-07-19	Africa|hCoV-19/Egypt/MASRI-10/2020|EPI ISL 475752|B.1.255|Egypt|2020-05	0.0007399933	Africa
Africa|hCoV-19/Egypt/CUNCI-HGC7I07/2020|EPI ISL 529145|B.1|Egypt|2020-07-19	Africa|hCoV-19/Egypt/MASRI-10/2020|EPI ISL 475752|B.1.255|Egypt|2020-05	0.0003698486	Africa
Africa|hCoV-19/Egypt/EGY-020/2020|EPI ISL 526975|B.1|Egypt|2020-08-14	Africa|hCoV-19/Egypt/MASRI-10/2020|EPI ISL 475752|B.1.255|Egypt|2020-05	0.0003697952	Africa
Africa|hCoV-19/Egypt/EGY-041/2020|EPI ISL 526997|B.1|Egypt|2020-08-22	Africa|hCoV-19/Egypt/MASRI-10/2020|EPI ISL 475752|B.1.255|Egypt|2020-05	0.0003697952	Africa
Africa|hCoV-19/Egypt/EGY-S031/2020|EPI ISL 526986|B.1|Egypt|2020-08-17	Africa|hCoV-19/Egypt/MASRI-10/2020|EPI ISL 475752|B.1.255|Egypt|2020-05	0.0003697952	Africa
Africa|hCoV-19/Egypt/HCoV2-Egy-002/2020|EPI ISL 510532|B.1|Egypt|2020-06-02	Africa|hCoV-19/Egypt/MASRI-10/2020|EPI ISL 475752|B.1.255|Egypt|2020-05	0.0003697952	Africa
Africa|hCoV-19/Egypt/MASRI-005/2020|EPI ISL 482759|B.1|Egypt|2020-04-30	Africa|hCoV-19/Egypt/MASRI-10/2020|EPI ISL 475752|B.1.255|Egypt|2020-05	0.0003025475	Africa
Africa|hCoV-19/Egypt/MASRI-007/2020|EPI ISL 482760|B.1|Egypt|2020-04-28	Africa|hCoV-19/Egypt/MASRI-10/2020|EPI ISL 475752|B.1.255|Egypt|2020-05	0.0003026827	Africa
Africa|hCoV-19/Egypt/MASRI-008/2020|EPI ISL 482761|B.1|Egypt|2020-04-30	Africa|hCoV-19/Egypt/MASRI-10/2020|EPI ISL 475752|B.1.255|Egypt|2020-05	0.0002704737	Africa
Africa|hCoV-19/Egypt/MASRI-009/2020|EPI ISL 483035|A|Egypt|2020-04-30	Africa|hCoV-19/Egypt/MASRI-10/2020|EPI ISL 475752|B.1.255|Egypt|2020-05	0.0006052884	Africa
Africa|hCoV-19/Egypt/MASRI-011/2020|EPI ISL 482762|B.1|Egypt|2020-05-05	Africa|hCoV-19/Egypt/MASRI-10/2020|EPI ISL 475752|B.1.255|Egypt|2020-05	0.0003698274	Africa
Africa|hCoV-19/Egypt/MASRI-012/2020|EPI ISL 482763|B.1|Egypt|2020-05-05	Africa|hCoV-19/Egypt/MASRI-10/2020|EPI ISL 475752|B.1.255|Egypt|2020-05	0.0002689256	Africa
Africa|hCoV-19/Egypt/MASRI-014/2020|EPI ISL 482765|B.1|Egypt|2020-04-30	Africa|hCoV-19/Egypt/MASRI-10/2020|EPI ISL 475752|B.1.255|Egypt|2020-05	0.0003697864	Africa
Africa|hCoV-19/Egypt/MASRI-015/2020|EPI ISL 482766|B.1.36|Egypt|2020-05-11	Africa|hCoV-19/Egypt/MASRI-10/2020|EPI ISL 475752|B.1.255|Egypt|2020-05	0.0004370674	Africa
Africa|hCoV-19/Egypt/MASRI-016/2020|EPI ISL 482767|B.1|Egypt|2020-05-11	Africa|hCoV-19/Egypt/MASRI-10/2020|EPI ISL 475752|B.1.255|Egypt|2020-05	0.0003027103	Africa
Africa|hCoV-19/Egypt/MASRI-018/2020|EPI ISL 483036|A|Egypt|2020-05-10	Africa|hCoV-19/Egypt/MASRI-10/2020|EPI ISL 475752|B.1.255|Egypt|2020-05	0.0007112457	Africa
Africa|hCoV-19/Egypt/MASRI-020/2020|EPI ISL 483037|B.1|Egypt|2020-05-13	Africa|hCoV-19/Egypt/MASRI-10/2020|EPI ISL 475752|B.1.255|Egypt|2020-05	0.0004075121	Africa
Africa|hCoV-19/Egypt/MASRI-022/2020|EPI ISL 482768|B.1.255|Egypt|2020-05-13	Africa|hCoV-19/Egypt/MASRI-10/2020|EPI ISL 475752|B.1.255|Egypt|2020-05	0.0003703862	Africa
Africa|hCoV-19/Egypt/MASRI-023/2020|EPI ISL 482769|B.1|Egypt|2020-05-11	Africa|hCoV-19/Egypt/MASRI-10/2020|EPI ISL 475752|B.1.255|Egypt|2020-05	0.0002355530	Africa
Africa|hCoV-19/Egypt/MASRI-024/2020|EPI ISL 482770|B.1|Egypt|2020-05-11	Africa|hCoV-19/Egypt/MASRI-10/2020|EPI ISL 475752|B.1.255|Egypt|2020-05	0.0003025373	Africa
Africa|hCoV-19/Egypt/MASRI-025/2020|EPI ISL 482771|B.1|Egypt|2020-05-10	Africa|hCoV-19/Egypt/MASRI-10/2020|EPI ISL 475752|B.1.255|Egypt|2020-05	0.0003026420	Africa
Africa|hCoV-19/Egypt/MASRI-026/2020|EPI ISL 482772|B.1|Egypt|2020-05-10	Africa|hCoV-19/Egypt/MASRI-10/2020|EPI ISL 475752|B.1.255|Egypt|2020-05	0.0003698523	Africa
Africa|hCoV-19/Egypt/MASRI-027/2020|EPI ISL 482773|B.1.1.123|Egypt|2020-05-08	Africa|hCoV-19/Egypt/MASRI-10/2020|EPI ISL 475752|B.1.255|Egypt|2020-05	0.0004380244	Africa
Africa|hCoV-19/Egypt/MASRI-028/2020|EPI ISL 483038|B.1|Egypt|2020-05-13	Africa|hCoV-19/Egypt/MASRI-10/2020|EPI ISL 475752|B.1.255|Egypt|2020-05	0.0003697915	Africa
Africa|hCoV-19/Egypt/MASRI-029/2020|EPI ISL 482774|B.1|Egypt|2020-05-13	Africa|hCoV-19/Egypt/MASRI-10/2020|EPI ISL 475752|B.1.255|Egypt|2020-05	0.0003025475	Africa
Africa|hCoV-19/Algeria/G0638 2264/2020|EPI ISL 418241|B.1|Algeria|2020-03-02	Africa|hCoV-19/Egypt/MASRI-11/2020|EPI ISL 475753|B.1.36|Egypt|2020-05	0.0005387969	Africa
Africa|hCoV-19/Algeria/G0640 2265/2020|EPI ISL 418242|B.1|Algeria|2020-03-08	Africa|hCoV-19/Egypt/MASRI-11/2020|EPI ISL 475753|B.1.36|Egypt|2020-05	0.0004369074	Africa
Africa|hCoV-19/Algeria/G0860 2262/2020|EPI ISL 420037|B.1|Algeria|2020-03-02	Africa|hCoV-19/Egypt/MASRI-11/2020|EPI ISL 475753|B.1.36|Egypt|2020-05	0.0004369074	Africa
Africa|hCoV-19/Benin/1022/2020|EPI ISL 476826|B.1|Benin|2020-03-25	Africa|hCoV-19/Egypt/MASRI-11/2020|EPI ISL 475753|B.1.36|Egypt|2020-05	0.0004706089	Africa
Africa|hCoV-19/Benin/1092/2020|EPI ISL 476827|B.1|Benin|2020-03-27	Africa|hCoV-19/Egypt/MASRI-11/2020|EPI ISL 475753|B.1.36|Egypt|2020-05	0.0005380393	Africa
Africa|hCoV-19/Benin/1408/2020|EPI ISL 476825|B.1.356|Benin|2020-04-04	Africa|hCoV-19/Egypt/MASRI-11/2020|EPI ISL 475753|B.1.36|Egypt|2020-05	0.0004369367	Africa
Africa|hCoV-19/Benin/1409/2020|EPI ISL 476828|B.1|Benin|2020-04-06	Africa|hCoV-19/Egypt/MASRI-11/2020|EPI ISL 475753|B.1.36|Egypt|2020-05	0.0004739220	Africa
Africa|hCoV-19/Benin/1950/2020|EPI ISL 476830|A|Benin|2020-04-15	Africa|hCoV-19/Egypt/MASRI-11/2020|EPI ISL 475753|B.1.36|Egypt|2020-05	0.0007061485	Africa
Africa|hCoV-19/Benin/197/2020|EPI ISL 476822|B.1.178|Benin|2020-03-15	Africa|hCoV-19/Egypt/MASRI-11/2020|EPI ISL 475753|B.1.36|Egypt|2020-05	0.0004706610	Africa
Africa|hCoV-19/Benin/2012/2020|EPI ISL 476831|A|Benin|2020-04-15	Africa|hCoV-19/Egypt/MASRI-11/2020|EPI ISL 475753|B.1.36|Egypt|2020-05	0.0007396826	Africa
Africa|hCoV-19/Benin/260/2020|EPI ISL 476823|B.1.292|Benin|2020-03-17	Africa|hCoV-19/Egypt/MASRI-11/2020|EPI ISL 475753|B.1.36|Egypt|2020-05	0.0005041882	Africa
Africa|hCoV-19/Benin/314/2020|EPI ISL 476834|B.1.5|Benin|2020-03-17	Africa|hCoV-19/Egypt/MASRI-11/2020|EPI ISL 475753|B.1.36|Egypt|2020-05	0.0005070187	Africa
Africa|hCoV-19/Benin/461/2020|EPI ISL 476833|A|Benin|2020-03-17	Africa|hCoV-19/Egypt/MASRI-11/2020|EPI ISL 475753|B.1.36|Egypt|2020-05	0.0007060159	Africa
Africa|hCoV-19/Benin/501/2020|EPI ISL 476824|B.1.356|Benin|2020-03-17	Africa|hCoV-19/Egypt/MASRI-11/2020|EPI ISL 475753|B.1.36|Egypt|2020-05	0.0004369074	Africa
Africa|hCoV-19/Benin/843/2020|EPI ISL 476829|A|Benin|2020-03-19	Africa|hCoV-19/Egypt/MASRI-11/2020|EPI ISL 475753|B.1.36|Egypt|2020-05	0.0006388361	Africa
Africa|hCoV-19/Botswana/BOT0455/2020|EPI ISL 560386|B.1|Botswana|2020-03-28	Africa|hCoV-19/Egypt/MASRI-11/2020|EPI ISL 475753|B.1.36|Egypt|2020-05	0.0003696759	Africa
Africa|hCoV-19/Botswana/BOT2254/2020|EPI ISL 560390|B.1.1|Botswana|2020-04-08	Africa|hCoV-19/Egypt/MASRI-11/2020|EPI ISL 475753|B.1.36|Egypt|2020-05	0.0005132679	Africa
Africa|hCoV-19/Botswana/BOT2283/2020|EPI ISL 560385|B.1|Botswana|2020-04-07	Africa|hCoV-19/Egypt/MASRI-11/2020|EPI ISL 475753|B.1.36|Egypt|2020-05	0.0004883576	Africa
Africa|hCoV-19/Botswana/BOT2624/2020|EPI ISL 560387|B.1.1|Botswana|2020-04-05	Africa|hCoV-19/Egypt/MASRI-11/2020|EPI ISL 475753|B.1.36|Egypt|2020-05	0.0005233477	Africa
Africa|hCoV-19/Botswana/BOT4161/2020|EPI ISL 560388|B.1.1.220|Botswana|2020-04-16	Africa|hCoV-19/Egypt/MASRI-11/2020|EPI ISL 475753|B.1.36|Egypt|2020-05	0.0005877191	Africa
Africa|hCoV-19/DRC/04186/2020|EPI ISL 471411|A|Democratic Republic of the Congo|2020-04-25	Africa|hCoV-19/Egypt/MASRI-11/2020|EPI ISL 475753|B.1.36|Egypt|2020-05	0.0007060150	Africa
Africa|hCoV-19/DRC/04188/2020|EPI ISL 471413|A|Democratic Republic of the Congo|2020-04-25	Africa|hCoV-19/Egypt/MASRI-11/2020|EPI ISL 475753|B.1.36|Egypt|2020-05	0.0007974737	Africa
Africa|hCoV-19/DRC/10041/2020|EPI ISL 527543|B.1.1.275|Democratic Republic of the Congo|2020-05-22	Africa|hCoV-19/Egypt/MASRI-11/2020|EPI ISL 475753|B.1.36|Egypt|2020-05	0.0005799478	Africa
Africa|hCoV-19/DRC/10057/2020|EPI ISL 527538|B.1.1.275|Democratic Republic of the Congo|2020-05-22	Africa|hCoV-19/Egypt/MASRI-11/2020|EPI ISL 475753|B.1.36|Egypt|2020-05	0.0007046952	Africa
Africa|hCoV-19/DRC/10061/2020|EPI ISL 527521|B.1.1.275|Democratic Republic of the Congo|2020-05-22	Africa|hCoV-19/Egypt/MASRI-11/2020|EPI ISL 475753|B.1.36|Egypt|2020-05	0.0005560187	Africa
Africa|hCoV-19/DRC/10070/2020|EPI ISL 527544|B.1.178|Democratic Republic of the Congo|2020-05-22	Africa|hCoV-19/Egypt/MASRI-11/2020|EPI ISL 475753|B.1.36|Egypt|2020-05	0.0006131189	Africa
Africa|hCoV-19/DRC/10120/2020|EPI ISL 513624|B.1.1.275|Democratic Republic of the Congo|2020-05-22	Africa|hCoV-19/Egypt/MASRI-11/2020|EPI ISL 475753|B.1.36|Egypt|2020-05	0.0006290956	Africa
Africa|hCoV-19/DRC/10127/2020|EPI ISL 513625|B.1.1.275|Democratic Republic of the Congo|2020-05-22	Africa|hCoV-19/Egypt/MASRI-11/2020|EPI ISL 475753|B.1.36|Egypt|2020-05	0.0006209374	Africa
Africa|hCoV-19/DRC/10242/2020|EPI ISL 513626|B.1.84|Democratic Republic of the Congo|2020-05-22	Africa|hCoV-19/Egypt/MASRI-11/2020|EPI ISL 475753|B.1.36|Egypt|2020-05	0.0005081797	Africa
Africa|hCoV-19/DRC/10251/2020|EPI ISL 513627|B.1.128|Democratic Republic of the Congo|2020-05-22	Africa|hCoV-19/Egypt/MASRI-11/2020|EPI ISL 475753|B.1.36|Egypt|2020-05	0.0006444233	Africa
Africa|hCoV-19/DRC/10324/2020|EPI ISL 527545|B.1.214|Democratic Republic of the Congo|2020-05-22	Africa|hCoV-19/Egypt/MASRI-11/2020|EPI ISL 475753|B.1.36|Egypt|2020-05	0.0005797562	Africa
Africa|hCoV-19/DRC/10346/2020|EPI ISL 527546|B.1.214|Democratic Republic of the Congo|2020-05-22	Africa|hCoV-19/Egypt/MASRI-11/2020|EPI ISL 475753|B.1.36|Egypt|2020-05	0.0005857882	Africa
Africa|hCoV-19/DRC/10364/2020|EPI ISL 527498|B.1|Democratic Republic of the Congo|2020-05-22	Africa|hCoV-19/Egypt/MASRI-11/2020|EPI ISL 475753|B.1.36|Egypt|2020-05	0.0004803104	Africa
Africa|hCoV-19/DRC/10371/2020|EPI ISL 527489|B.1.178|Democratic Republic of the Congo|2020-05-22	Africa|hCoV-19/Egypt/MASRI-11/2020|EPI ISL 475753|B.1.36|Egypt|2020-05	0.0006141714	Africa
Africa|hCoV-19/DRC/10373/2020|EPI ISL 527495|B.1.159|Democratic Republic of the Congo|2020-05-22	Africa|hCoV-19/Egypt/MASRI-11/2020|EPI ISL 475753|B.1.36|Egypt|2020-05	0.0005124198	Africa
Africa|hCoV-19/DRC/10374/2020|EPI ISL 527539|B.1.84|Democratic Republic of the Congo|2020-05-22	Africa|hCoV-19/Egypt/MASRI-11/2020|EPI ISL 475753|B.1.36|Egypt|2020-05	0.0007709709	Africa
Africa|hCoV-19/DRC/10375/2020|EPI ISL 527499|B.1.84|Democratic Republic of the Congo|2020-05-22	Africa|hCoV-19/Egypt/MASRI-11/2020|EPI ISL 475753|B.1.36|Egypt|2020-05	0.0006502590	Africa
Africa|hCoV-19/DRC/10399/2020|EPI ISL 527491|B.1.214|Democratic Republic of the Congo|2020-05-22	Africa|hCoV-19/Egypt/MASRI-11/2020|EPI ISL 475753|B.1.36|Egypt|2020-05	0.0005801733	Africa
Africa|hCoV-19/DRC/10502/2020|EPI ISL 527547|B.1.5|Democratic Republic of the Congo|2020-05-20	Africa|hCoV-19/Egypt/MASRI-11/2020|EPI ISL 475753|B.1.36|Egypt|2020-05	0.0004088870	Africa
Africa|hCoV-19/DRC/10506/2020|EPI ISL 527524|B.1.5|Democratic Republic of the Congo|2020-05-18	Africa|hCoV-19/Egypt/MASRI-11/2020|EPI ISL 475753|B.1.36|Egypt|2020-05	0.0004188021	Africa
Africa|hCoV-19/DRC/10507/2020|EPI ISL 527492|B.1.5|Democratic Republic of the Congo|2020-05-18	Africa|hCoV-19/Egypt/MASRI-11/2020|EPI ISL 475753|B.1.36|Egypt|2020-05	0.0004438203	Africa
Africa|hCoV-19/DRC/10508/2020|EPI ISL 527494|B.1.5|Democratic Republic of the Congo|2020-05-20	Africa|hCoV-19/Egypt/MASRI-11/2020|EPI ISL 475753|B.1.36|Egypt|2020-05	0.0004414403	Africa
Africa|hCoV-19/DRC/10532/2020|EPI ISL 527532|B.1.5|Democratic Republic of the Congo|2020-05-20	Africa|hCoV-19/Egypt/MASRI-11/2020|EPI ISL 475753|B.1.36|Egypt|2020-05	0.0004191822	Africa
Africa|hCoV-19/DRC/10533/2020|EPI ISL 527548|B.1.5|Democratic Republic of the Congo|2020-05-20	Africa|hCoV-19/Egypt/MASRI-11/2020|EPI ISL 475753|B.1.36|Egypt|2020-05	0.0004431050	Africa
Africa|hCoV-19/DRC/10621/2020|EPI ISL 527526|B.1.214|Democratic Republic of the Congo|2020-05-23	Africa|hCoV-19/Egypt/MASRI-11/2020|EPI ISL 475753|B.1.36|Egypt|2020-05	0.0005577630	Africa
Africa|hCoV-19/DRC/10640/2020|EPI ISL 527541|B.1|Democratic Republic of the Congo|2020-05-22	Africa|hCoV-19/Egypt/MASRI-11/2020|EPI ISL 475753|B.1.36|Egypt|2020-05	0.0007408216	Africa
Africa|hCoV-19/DRC/10644/2020|EPI ISL 527549|B.1|Democratic Republic of the Congo|2020-05-22	Africa|hCoV-19/Egypt/MASRI-11/2020|EPI ISL 475753|B.1.36|Egypt|2020-05	0.0007158508	Africa
Africa|hCoV-19/DRC/10728/2020|EPI ISL 513628|B.1.5|Democratic Republic of the Congo|2020-05-23	Africa|hCoV-19/Egypt/MASRI-11/2020|EPI ISL 475753|B.1.36|Egypt|2020-05	0.0004552375	Africa
Africa|hCoV-19/DRC/10731/2020|EPI ISL 513629|B.1.1.1|Democratic Republic of the Congo|2020-05-23	Africa|hCoV-19/Egypt/MASRI-11/2020|EPI ISL 475753|B.1.36|Egypt|2020-05	0.0007056672	Africa
Africa|hCoV-19/DRC/10733/2020|EPI ISL 513630|B.1|Democratic Republic of the Congo|2020-05-23	Africa|hCoV-19/Egypt/MASRI-11/2020|EPI ISL 475753|B.1.36|Egypt|2020-05	0.0005743701	Africa
Africa|hCoV-19/DRC/108/2020|EPI ISL 417948|B.1.128|Democratic Republic of the Congo|2020-03-19	Africa|hCoV-19/Egypt/MASRI-11/2020|EPI ISL 475753|B.1.36|Egypt|2020-05	0.0005385015	Africa
Africa|hCoV-19/DRC/10885/2020|EPI ISL 513631|B.1.84|Democratic Republic of the Congo|2020-05-23	Africa|hCoV-19/Egypt/MASRI-11/2020|EPI ISL 475753|B.1.36|Egypt|2020-05	0.0005785077	Africa
Africa|hCoV-19/DRC/10902/2020|EPI ISL 527490|B.1.178|Democratic Republic of the Congo|2020-05-23	Africa|hCoV-19/Egypt/MASRI-11/2020|EPI ISL 475753|B.1.36|Egypt|2020-05	0.0005455116	Africa
Africa|hCoV-19/DRC/10913/2020|EPI ISL 527507|B.1.84|Democratic Republic of the Congo|2020-05-24	Africa|hCoV-19/Egypt/MASRI-11/2020|EPI ISL 475753|B.1.36|Egypt|2020-05	0.0006542646	Africa
Africa|hCoV-19/DRC/11005/2020|EPI ISL 527550|B.1.159|Democratic Republic of the Congo|2020-05-24	Africa|hCoV-19/Egypt/MASRI-11/2020|EPI ISL 475753|B.1.36|Egypt|2020-05	0.0006136566	Africa
Africa|hCoV-19/DRC/11008/2020|EPI ISL 527503|B.1.159|Democratic Republic of the Congo|2020-05-24	Africa|hCoV-19/Egypt/MASRI-11/2020|EPI ISL 475753|B.1.36|Egypt|2020-05	0.0005503271	Africa
Africa|hCoV-19/DRC/11022/2020|EPI ISL 527551|B.1.214|Democratic Republic of the Congo|2020-05-24	Africa|hCoV-19/Egypt/MASRI-11/2020|EPI ISL 475753|B.1.36|Egypt|2020-05	0.0006480556	Africa
Africa|hCoV-19/DRC/11024/2020|EPI ISL 527552|B.1.149|Democratic Republic of the Congo|2020-05-24	Africa|hCoV-19/Egypt/MASRI-11/2020|EPI ISL 475753|B.1.36|Egypt|2020-05	0.0006883849	Africa
Africa|hCoV-19/DRC/11026/2020|EPI ISL 527553|B.1.149|Democratic Republic of the Congo|2020-05-24	Africa|hCoV-19/Egypt/MASRI-11/2020|EPI ISL 475753|B.1.36|Egypt|2020-05	0.0005454743	Africa
Africa|hCoV-19/DRC/11031/2020|EPI ISL 527554|B.1.214|Democratic Republic of the Congo|2020-05-24	Africa|hCoV-19/Egypt/MASRI-11/2020|EPI ISL 475753|B.1.36|Egypt|2020-05	0.0005800075	Africa
Africa|hCoV-19/DRC/11041/2020|EPI ISL 527555|B.1|Democratic Republic of the Congo|2020-05-24	Africa|hCoV-19/Egypt/MASRI-11/2020|EPI ISL 475753|B.1.36|Egypt|2020-05	0.0005457107	Africa
Africa|hCoV-19/DRC/11057/2020|EPI ISL 527528|B.1.5|Democratic Republic of the Congo|2020-05-24	Africa|hCoV-19/Egypt/MASRI-11/2020|EPI ISL 475753|B.1.36|Egypt|2020-05	0.0004884532	Africa
Africa|hCoV-19/DRC/11078/2020|EPI ISL 527514|B.1|Democratic Republic of the Congo|2020-05-24	Africa|hCoV-19/Egypt/MASRI-11/2020|EPI ISL 475753|B.1.36|Egypt|2020-05	0.0005179816	Africa
Africa|hCoV-19/DRC/11079/2020|EPI ISL 527500|B.1.214|Democratic Republic of the Congo|2020-05-24	Africa|hCoV-19/Egypt/MASRI-11/2020|EPI ISL 475753|B.1.36|Egypt|2020-05	0.0005143412	Africa
Africa|hCoV-19/DRC/11093/2020|EPI ISL 527527|B.1.5|Democratic Republic of the Congo|2020-05-24	Africa|hCoV-19/Egypt/MASRI-11/2020|EPI ISL 475753|B.1.36|Egypt|2020-05	0.0005598354	Africa
Africa|hCoV-19/DRC/11096/2020|EPI ISL 527522|B.1|Democratic Republic of the Congo|2020-05-24	Africa|hCoV-19/Egypt/MASRI-11/2020|EPI ISL 475753|B.1.36|Egypt|2020-05	0.0005562240	Africa
Africa|hCoV-19/DRC/11114/2020|EPI ISL 527534|B.1.214|Democratic Republic of the Congo|2020-05-25	Africa|hCoV-19/Egypt/MASRI-11/2020|EPI ISL 475753|B.1.36|Egypt|2020-05	0.0006293368	Africa
Africa|hCoV-19/DRC/11123/2020|EPI ISL 527496|B.1.84|Democratic Republic of the Congo|2020-05-24	Africa|hCoV-19/Egypt/MASRI-11/2020|EPI ISL 475753|B.1.36|Egypt|2020-05	0.0005466731	Africa
Africa|hCoV-19/DRC/11134/2020|EPI ISL 527518|B.1.5|Democratic Republic of the Congo|2020-05-24	Africa|hCoV-19/Egypt/MASRI-11/2020|EPI ISL 475753|B.1.36|Egypt|2020-05	0.0004505726	Africa
Africa|hCoV-19/DRC/11143/2020|EPI ISL 527556|B.1|Democratic Republic of the Congo|2020-05-24	Africa|hCoV-19/Egypt/MASRI-11/2020|EPI ISL 475753|B.1.36|Egypt|2020-05	0.0006137315	Africa
Africa|hCoV-19/DRC/11145/2020|EPI ISL 527501|B.1.214|Democratic Republic of the Congo|2020-05-24	Africa|hCoV-19/Egypt/MASRI-11/2020|EPI ISL 475753|B.1.36|Egypt|2020-05	0.0006520131	Africa
Africa|hCoV-19/DRC/11148/2020|EPI ISL 527525|B.1.178|Democratic Republic of the Congo|2020-05-24	Africa|hCoV-19/Egypt/MASRI-11/2020|EPI ISL 475753|B.1.36|Egypt|2020-05	0.0006649422	Africa
Africa|hCoV-19/DRC/11157/2020|EPI ISL 527530|B.1|Democratic Republic of the Congo|2020-05-25	Africa|hCoV-19/Egypt/MASRI-11/2020|EPI ISL 475753|B.1.36|Egypt|2020-05	0.0006261611	Africa
Africa|hCoV-19/DRC/11187/2020|EPI ISL 527523|B.1.1.275|Democratic Republic of the Congo|2020-05-23	Africa|hCoV-19/Egypt/MASRI-11/2020|EPI ISL 475753|B.1.36|Egypt|2020-05	0.0006615554	Africa
Africa|hCoV-19/DRC/11191/2020|EPI ISL 527506|B.1.1.275|Democratic Republic of the Congo|2020-05-23	Africa|hCoV-19/Egypt/MASRI-11/2020|EPI ISL 475753|B.1.36|Egypt|2020-05	0.0005496975	Africa
Africa|hCoV-19/DRC/11252/2020|EPI ISL 527557|B.1.1.275|Democratic Republic of the Congo|2020-05-21	Africa|hCoV-19/Egypt/MASRI-11/2020|EPI ISL 475753|B.1.36|Egypt|2020-05	0.0007158472	Africa
Africa|hCoV-19/DRC/11260/2020|EPI ISL 527558|B.1.1.275|Democratic Republic of the Congo|2020-05-23	Africa|hCoV-19/Egypt/MASRI-11/2020|EPI ISL 475753|B.1.36|Egypt|2020-05	0.0005796852	Africa
Africa|hCoV-19/DRC/1131/2020|EPI ISL 429255|B.1.5|Democratic Republic of the Congo|2020-04-05	Africa|hCoV-19/Egypt/MASRI-11/2020|EPI ISL 475753|B.1.36|Egypt|2020-05	0.0004407372	Africa
Africa|hCoV-19/DRC/11310/2020|EPI ISL 527529|B.1.149|Democratic Republic of the Congo|2020-05-25	Africa|hCoV-19/Egypt/MASRI-11/2020|EPI ISL 475753|B.1.36|Egypt|2020-05	0.0005588991	Africa
Africa|hCoV-19/DRC/11318/2020|EPI ISL 527559|B.1.149|Democratic Republic of the Congo|2020-05-25	Africa|hCoV-19/Egypt/MASRI-11/2020|EPI ISL 475753|B.1.36|Egypt|2020-05	0.0005425284	Africa
Africa|hCoV-19/DRC/11326/2020|EPI ISL 527508|B.1|Democratic Republic of the Congo|2020-05-25	Africa|hCoV-19/Egypt/MASRI-11/2020|EPI ISL 475753|B.1.36|Egypt|2020-05	0.0005509390	Africa
Africa|hCoV-19/DRC/11334/2020|EPI ISL 527504|B.1.178|Democratic Republic of the Congo|2020-05-25	Africa|hCoV-19/Egypt/MASRI-11/2020|EPI ISL 475753|B.1.36|Egypt|2020-05	0.0005501547	Africa
Africa|hCoV-19/DRC/11337/2020|EPI ISL 527510|B.1.84|Democratic Republic of the Congo|2020-05-25	Africa|hCoV-19/Egypt/MASRI-11/2020|EPI ISL 475753|B.1.36|Egypt|2020-05	0.0006207018	Africa
Africa|hCoV-19/DRC/11341/2020|EPI ISL 527509|B.1.1.275|Democratic Republic of the Congo|2020-05-25	Africa|hCoV-19/Egypt/MASRI-11/2020|EPI ISL 475753|B.1.36|Egypt|2020-05	0.0006547021	Africa
Africa|hCoV-19/DRC/11348/2020|EPI ISL 527560|B.1.149|Democratic Republic of the Congo|2020-05-25	Africa|hCoV-19/Egypt/MASRI-11/2020|EPI ISL 475753|B.1.36|Egypt|2020-05	0.0005430071	Africa
Africa|hCoV-19/DRC/11369/2020|EPI ISL 527537|B.1.214|Democratic Republic of the Congo|2020-05-25	Africa|hCoV-19/Egypt/MASRI-11/2020|EPI ISL 475753|B.1.36|Egypt|2020-05	0.0005613356	Africa
Africa|hCoV-19/DRC/11376/2020|EPI ISL 527513|B.1.214|Democratic Republic of the Congo|2020-05-25	Africa|hCoV-19/Egypt/MASRI-11/2020|EPI ISL 475753|B.1.36|Egypt|2020-05	0.0005867318	Africa
Africa|hCoV-19/DRC/11411/2020|EPI ISL 527561|B.1.5|Democratic Republic of the Congo|2020-05-25	Africa|hCoV-19/Egypt/MASRI-11/2020|EPI ISL 475753|B.1.36|Egypt|2020-05	0.0005111922	Africa
Africa|hCoV-19/DRC/11450/2020|EPI ISL 527516|B.1.5|Democratic Republic of the Congo|2020-05-25	Africa|hCoV-19/Egypt/MASRI-11/2020|EPI ISL 475753|B.1.36|Egypt|2020-05	0.0004200820	Africa
Africa|hCoV-19/DRC/11458/2020|EPI ISL 527497|B.1.5|Democratic Republic of the Congo|2020-05-25	Africa|hCoV-19/Egypt/MASRI-11/2020|EPI ISL 475753|B.1.36|Egypt|2020-05	0.0005851685	Africa
Africa|hCoV-19/DRC/11460/2020|EPI ISL 527562|B.1.214|Democratic Republic of the Congo|2020-05-25	Africa|hCoV-19/Egypt/MASRI-11/2020|EPI ISL 475753|B.1.36|Egypt|2020-05	0.0007237130	Africa
Africa|hCoV-19/DRC/11472/2020|EPI ISL 527502|B.1.214|Democratic Republic of the Congo|2020-05-25	Africa|hCoV-19/Egypt/MASRI-11/2020|EPI ISL 475753|B.1.36|Egypt|2020-05	0.0006170214	Africa
Africa|hCoV-19/DRC/11477/2020|EPI ISL 527563|B.1.84|Democratic Republic of the Congo|2020-05-25	Africa|hCoV-19/Egypt/MASRI-11/2020|EPI ISL 475753|B.1.36|Egypt|2020-05	0.0004766435	Africa
Africa|hCoV-19/DRC/11486/2020|EPI ISL 527564|B.1.214|Democratic Republic of the Congo|2020-05-25	Africa|hCoV-19/Egypt/MASRI-11/2020|EPI ISL 475753|B.1.36|Egypt|2020-05	0.0006478880	Africa
Africa|hCoV-19/DRC/11487/2020|EPI ISL 527505|B.1|Democratic Republic of the Congo|2020-05-25	Africa|hCoV-19/Egypt/MASRI-11/2020|EPI ISL 475753|B.1.36|Egypt|2020-05	0.0005856933	Africa
Africa|hCoV-19/DRC/11507/2020|EPI ISL 527512|B.1|Democratic Republic of the Congo|2020-05-25	Africa|hCoV-19/Egypt/MASRI-11/2020|EPI ISL 475753|B.1.36|Egypt|2020-05	0.0006199022	Africa
Africa|hCoV-19/DRC/1151/2020|EPI ISL 447596|B.38|Democratic Republic of the Congo|2020-04-05	Africa|hCoV-19/Egypt/MASRI-11/2020|EPI ISL 475753|B.1.36|Egypt|2020-05	0.0007816046	Africa
Africa|hCoV-19/DRC/11511/2020|EPI ISL 527511|B.1.214|Democratic Republic of the Congo|2020-05-25	Africa|hCoV-19/Egypt/MASRI-11/2020|EPI ISL 475753|B.1.36|Egypt|2020-05	0.0006553184	Africa
Africa|hCoV-19/DRC/11572/2020|EPI ISL 527565|B.1.214|Democratic Republic of the Congo|2020-05-25	Africa|hCoV-19/Egypt/MASRI-11/2020|EPI ISL 475753|B.1.36|Egypt|2020-05	0.0005449060	Africa
Africa|hCoV-19/DRC/11576/2020|EPI ISL 527517|B.1|Democratic Republic of the Congo|2020-05-25	Africa|hCoV-19/Egypt/MASRI-11/2020|EPI ISL 475753|B.1.36|Egypt|2020-05	0.0005549509	Africa
Africa|hCoV-19/DRC/11583/2020|EPI ISL 527542|B.1|Democratic Republic of the Congo|2020-05-25	Africa|hCoV-19/Egypt/MASRI-11/2020|EPI ISL 475753|B.1.36|Egypt|2020-05	0.0006009067	Africa
Africa|hCoV-19/DRC/11616/2020|EPI ISL 527519|B.1|Democratic Republic of the Congo|2020-05-25	Africa|hCoV-19/Egypt/MASRI-11/2020|EPI ISL 475753|B.1.36|Egypt|2020-05	0.0005539904	Africa
Africa|hCoV-19/DRC/11623/2020|EPI ISL 527566|B.1.5|Democratic Republic of the Congo|2020-05-25	Africa|hCoV-19/Egypt/MASRI-11/2020|EPI ISL 475753|B.1.36|Egypt|2020-05	0.0005457083	Africa
Africa|hCoV-19/DRC/11624/2020|EPI ISL 527567|B.1.149|Democratic Republic of the Congo|2020-05-25	Africa|hCoV-19/Egypt/MASRI-11/2020|EPI ISL 475753|B.1.36|Egypt|2020-05	0.0005454447	Africa
Africa|hCoV-19/DRC/11631/2020|EPI ISL 527568|B.1.149|Democratic Republic of the Congo|2020-05-25	Africa|hCoV-19/Egypt/MASRI-11/2020|EPI ISL 475753|B.1.36|Egypt|2020-05	0.0005460030	Africa
Africa|hCoV-19/DRC/11632/2020|EPI ISL 527493|B.1|Democratic Republic of the Congo|2020-05-25	Africa|hCoV-19/Egypt/MASRI-11/2020|EPI ISL 475753|B.1.36|Egypt|2020-05	0.0005806275	Africa
Africa|hCoV-19/DRC/11635/2020|EPI ISL 527540|B.1.214|Democratic Republic of the Congo|2020-05-25	Africa|hCoV-19/Egypt/MASRI-11/2020|EPI ISL 475753|B.1.36|Egypt|2020-05	0.0005979499	Africa
Africa|hCoV-19/DRC/11640/2020|EPI ISL 527535|B.1.178|Democratic Republic of the Congo|2020-05-25	Africa|hCoV-19/Egypt/MASRI-11/2020|EPI ISL 475753|B.1.36|Egypt|2020-05	0.0006626501	Africa
Africa|hCoV-19/DRC/11643/2020|EPI ISL 527520|B.1.5|Democratic Republic of the Congo|2020-05-25	Africa|hCoV-19/Egypt/MASRI-11/2020|EPI ISL 475753|B.1.36|Egypt|2020-05	0.0005552913	Africa
Africa|hCoV-19/DRC/11648/2020|EPI ISL 527569|B.1.6|Democratic Republic of the Congo|2020-05-25	Africa|hCoV-19/Egypt/MASRI-11/2020|EPI ISL 475753|B.1.36|Egypt|2020-05	0.0005773428	Africa
Africa|hCoV-19/DRC/11652/2020|EPI ISL 527570|B.1.149|Democratic Republic of the Congo|2020-05-25	Africa|hCoV-19/Egypt/MASRI-11/2020|EPI ISL 475753|B.1.36|Egypt|2020-05	0.0005452940	Africa
Africa|hCoV-19/DRC/11653/2020|EPI ISL 527533|B.1.84|Democratic Republic of the Congo|2020-05-25	Africa|hCoV-19/Egypt/MASRI-11/2020|EPI ISL 475753|B.1.36|Egypt|2020-05	0.0005238288	Africa
Africa|hCoV-19/DRC/11676/2020|EPI ISL 527531|B.1|Democratic Republic of the Congo|2020-05-26	Africa|hCoV-19/Egypt/MASRI-11/2020|EPI ISL 475753|B.1.36|Egypt|2020-05	0.0007367246	Africa
Africa|hCoV-19/DRC/11677/2020|EPI ISL 527515|B.1.214|Democratic Republic of the Congo|2020-05-26	Africa|hCoV-19/Egypt/MASRI-11/2020|EPI ISL 475753|B.1.36|Egypt|2020-05	0.0006582716	Africa
Africa|hCoV-19/DRC/11732/2020|EPI ISL 527536|B.1.214|Democratic Republic of the Congo|2020-05-26	Africa|hCoV-19/Egypt/MASRI-11/2020|EPI ISL 475753|B.1.36|Egypt|2020-05	0.0004887551	Africa
Africa|hCoV-19/DRC/11733/2020|EPI ISL 527571|B.1.149|Democratic Republic of the Congo|2020-05-26	Africa|hCoV-19/Egypt/MASRI-11/2020|EPI ISL 475753|B.1.36|Egypt|2020-05	0.0005424967	Africa
Africa|hCoV-19/DRC/11806/2020|EPI ISL 527572|B.1.214|Democratic Republic of the Congo|2020-05-26	Africa|hCoV-19/Egypt/MASRI-11/2020|EPI ISL 475753|B.1.36|Egypt|2020-05	0.0006475789	Africa
Africa|hCoV-19/DRC/1234/2020|EPI ISL 429258|B.1.5|Democratic Republic of the Congo|2020-04-06	Africa|hCoV-19/Egypt/MASRI-11/2020|EPI ISL 475753|B.1.36|Egypt|2020-05	0.0004641973	Africa
Africa|hCoV-19/DRC/1249/2020|EPI ISL 429259|B.1.5|Democratic Republic of the Congo|2020-04-06	Africa|hCoV-19/Egypt/MASRI-11/2020|EPI ISL 475753|B.1.36|Egypt|2020-05	0.0004426575	Africa
Africa|hCoV-19/DRC/1319/2020|EPI ISL 431011|B.1.128|Democratic Republic of the Congo|2020-04-07	Africa|hCoV-19/Egypt/MASRI-11/2020|EPI ISL 475753|B.1.36|Egypt|2020-05	0.0005442444	Africa
Africa|hCoV-19/DRC/1324/2020|EPI ISL 435033|B.1.128|Democratic Republic of the Congo|2020-04-07	Africa|hCoV-19/Egypt/MASRI-11/2020|EPI ISL 475753|B.1.36|Egypt|2020-05	0.0005405674	Africa
Africa|hCoV-19/DRC/1326/2020|EPI ISL 435116|B.1|Democratic Republic of the Congo|2020-04-07	Africa|hCoV-19/Egypt/MASRI-11/2020|EPI ISL 475753|B.1.36|Egypt|2020-05	0.0005191934	Africa
Africa|hCoV-19/DRC/1375/2020|EPI ISL 435117|B.1.1.1|Democratic Republic of the Congo|2020-04-07	Africa|hCoV-19/Egypt/MASRI-11/2020|EPI ISL 475753|B.1.36|Egypt|2020-05	0.0006902066	Africa
Africa|hCoV-19/DRC/1376/2020|EPI ISL 431012|B.1.1.1|Democratic Republic of the Congo|2020-04-07	Africa|hCoV-19/Egypt/MASRI-11/2020|EPI ISL 475753|B.1.36|Egypt|2020-05	0.0006500818	Africa
Africa|hCoV-19/DRC/1377/2020|EPI ISL 434678|B.1.1.1|Democratic Republic of the Congo|2020-04-07	Africa|hCoV-19/Egypt/MASRI-11/2020|EPI ISL 475753|B.1.36|Egypt|2020-05	0.0006107087	Africa
Africa|hCoV-19/DRC/1378/2020|EPI ISL 435118|B.1.1.1|Democratic Republic of the Congo|2020-04-07	Africa|hCoV-19/Egypt/MASRI-11/2020|EPI ISL 475753|B.1.36|Egypt|2020-05	0.0006481177	Africa
Africa|hCoV-19/DRC/1382/2020|EPI ISL 435113|B.1.1.1|Democratic Republic of the Congo|2020-04-07	Africa|hCoV-19/Egypt/MASRI-11/2020|EPI ISL 475753|B.1.36|Egypt|2020-05	0.0006605211	Africa
Africa|hCoV-19/DRC/1397/2020|EPI ISL 434679|B.1.1.1|Democratic Republic of the Congo|2020-04-07	Africa|hCoV-19/Egypt/MASRI-11/2020|EPI ISL 475753|B.1.36|Egypt|2020-05	0.0006487281	Africa
Africa|hCoV-19/DRC/1398/2020|EPI ISL 435114|B.1.1.1|Democratic Republic of the Congo|2020-04-07	Africa|hCoV-19/Egypt/MASRI-11/2020|EPI ISL 475753|B.1.36|Egypt|2020-05	0.0006069614	Africa
Africa|hCoV-19/DRC/1422/2020|EPI ISL 434680|B.1.149|Democratic Republic of the Congo|2020-04-08	Africa|hCoV-19/Egypt/MASRI-11/2020|EPI ISL 475753|B.1.36|Egypt|2020-05	0.0005515196	Africa
Africa|hCoV-19/DRC/1423/2020|EPI ISL 434710|B.1.149|Democratic Republic of the Congo|2020-04-08	Africa|hCoV-19/Egypt/MASRI-11/2020|EPI ISL 475753|B.1.36|Egypt|2020-05	0.0005056374	Africa
Africa|hCoV-19/DRC/1486/2020|EPI ISL 434711|B.1|Democratic Republic of the Congo|2020-04-08	Africa|hCoV-19/Egypt/MASRI-11/2020|EPI ISL 475753|B.1.36|Egypt|2020-05	0.0004889870	Africa
Africa|hCoV-19/DRC/1516/2020|EPI ISL 435032|B.1.5|Democratic Republic of the Congo|2020-04-09	Africa|hCoV-19/Egypt/MASRI-11/2020|EPI ISL 475753|B.1.36|Egypt|2020-05	0.0004369454	Africa
Africa|hCoV-19/DRC/1565/2020|EPI ISL 434681|B.1|Democratic Republic of the Congo|2020-04-09	Africa|hCoV-19/Egypt/MASRI-11/2020|EPI ISL 475753|B.1.36|Egypt|2020-05	0.0004801554	Africa
Africa|hCoV-19/DRC/158/2020|EPI ISL 417950|B.40|Democratic Republic of the Congo|2020-03-20	Africa|hCoV-19/Egypt/MASRI-11/2020|EPI ISL 475753|B.1.36|Egypt|2020-05	0.0007733507	Africa
Africa|hCoV-19/DRC/1715/2020|EPI ISL 435156|B.1.84|Democratic Republic of the Congo|2020-04-10	Africa|hCoV-19/Egypt/MASRI-11/2020|EPI ISL 475753|B.1.36|Egypt|2020-05	0.0005095497	Africa
Africa|hCoV-19/DRC/1767/2020|EPI ISL 435157|B.1.5|Democratic Republic of the Congo|2020-04-10	Africa|hCoV-19/Egypt/MASRI-11/2020|EPI ISL 475753|B.1.36|Egypt|2020-05	0.0004555725	Africa
Africa|hCoV-19/DRC/1779/2020|EPI ISL 435158|C.14|Democratic Republic of the Congo|2020-04-10	Africa|hCoV-19/Egypt/MASRI-11/2020|EPI ISL 475753|B.1.36|Egypt|2020-05	0.0007312314	Africa
Africa|hCoV-19/DRC/191/2020|EPI ISL 417955|B.1.128|Democratic Republic of the Congo|2020-03-21	Africa|hCoV-19/Egypt/MASRI-11/2020|EPI ISL 475753|B.1.36|Egypt|2020-05	0.0005386278	Africa
Africa|hCoV-19/DRC/1952/2020|EPI ISL 435159|B.1.5|Democratic Republic of the Congo|2020-04-11	Africa|hCoV-19/Egypt/MASRI-11/2020|EPI ISL 475753|B.1.36|Egypt|2020-05	0.0004503540	Africa
Africa|hCoV-19/DRC/1982/2020|EPI ISL 435160|B.1|Democratic Republic of the Congo|2020-04-12	Africa|hCoV-19/Egypt/MASRI-11/2020|EPI ISL 475753|B.1.36|Egypt|2020-05	0.0004831325	Africa
Africa|hCoV-19/DRC/2047/2020|EPI ISL 435161|B.1.1.1|Democratic Republic of the Congo|2020-04-12	Africa|hCoV-19/Egypt/MASRI-11/2020|EPI ISL 475753|B.1.36|Egypt|2020-05	0.0006169663	Africa
Africa|hCoV-19/DRC/2063/2020|EPI ISL 435162|B.1|Democratic Republic of the Congo|2020-04-12	Africa|hCoV-19/Egypt/MASRI-11/2020|EPI ISL 475753|B.1.36|Egypt|2020-05	0.0004489034	Africa
Africa|hCoV-19/DRC/2120/2020|EPI ISL 435163|B.1.149|Democratic Republic of the Congo|2020-04-12	Africa|hCoV-19/Egypt/MASRI-11/2020|EPI ISL 475753|B.1.36|Egypt|2020-05	0.0005092416	Africa
Africa|hCoV-19/DRC/2121/2020|EPI ISL 435164|B.1.149|Democratic Republic of the Congo|2020-04-12	Africa|hCoV-19/Egypt/MASRI-11/2020|EPI ISL 475753|B.1.36|Egypt|2020-05	0.0005169267	Africa
Africa|hCoV-19/DRC/2122/2020|EPI ISL 435165|B.1.149|Democratic Republic of the Congo|2020-04-13	Africa|hCoV-19/Egypt/MASRI-11/2020|EPI ISL 475753|B.1.36|Egypt|2020-05	0.0005962500	Africa
Africa|hCoV-19/DRC/2125/2020|EPI ISL 435166|B.1.149|Democratic Republic of the Congo|2020-04-13	Africa|hCoV-19/Egypt/MASRI-11/2020|EPI ISL 475753|B.1.36|Egypt|2020-05	0.0005186964	Africa
Africa|hCoV-19/DRC/2128/2020|EPI ISL 435167|B.1|Democratic Republic of the Congo|2020-04-13	Africa|hCoV-19/Egypt/MASRI-11/2020|EPI ISL 475753|B.1.36|Egypt|2020-05	0.0004584153	Africa
Africa|hCoV-19/DRC/2133/2020|EPI ISL 435168|B.1.128|Democratic Republic of the Congo|2020-04-13	Africa|hCoV-19/Egypt/MASRI-11/2020|EPI ISL 475753|B.1.36|Egypt|2020-05	0.0005596947	Africa
Africa|hCoV-19/DRC/214/2020|EPI ISL 420030|B.1.6|Democratic Republic of the Congo|2020-03-21	Africa|hCoV-19/Egypt/MASRI-11/2020|EPI ISL 475753|B.1.36|Egypt|2020-05	0.0004385179	Africa
Africa|hCoV-19/DRC/215/2020|EPI ISL 420031|B.1.1.1|Democratic Republic of the Congo|2020-03-21	Africa|hCoV-19/Egypt/MASRI-11/2020|EPI ISL 475753|B.1.36|Egypt|2020-05	0.0006514950	Africa
Africa|hCoV-19/DRC/2169/2020|EPI ISL 436194|B.1.5|Democratic Republic of the Congo|2020-04-13	Africa|hCoV-19/Egypt/MASRI-11/2020|EPI ISL 475753|B.1.36|Egypt|2020-05	0.0004896320	Africa
Africa|hCoV-19/DRC/2299/2020|EPI ISL 436412|B.1.5|Democratic Republic of the Congo|2020-04-14	Africa|hCoV-19/Egypt/MASRI-11/2020|EPI ISL 475753|B.1.36|Egypt|2020-05	0.0005085979	Africa
Africa|hCoV-19/DRC/236/2020|EPI ISL 420032|B.1.128|Democratic Republic of the Congo|2020-03-22	Africa|hCoV-19/Egypt/MASRI-11/2020|EPI ISL 475753|B.1.36|Egypt|2020-05	0.0005392869	Africa
Africa|hCoV-19/DRC/2363/2020|EPI ISL 437194|B.1.84|Democratic Republic of the Congo|2020-04-14	Africa|hCoV-19/Egypt/MASRI-11/2020|EPI ISL 475753|B.1.36|Egypt|2020-05	0.0004746399	Africa
Africa|hCoV-19/DRC/2384/2020|EPI ISL 437196|B.1.149|Democratic Republic of the Congo|2020-04-14	Africa|hCoV-19/Egypt/MASRI-11/2020|EPI ISL 475753|B.1.36|Egypt|2020-05	0.0005179439	Africa
Africa|hCoV-19/DRC/241/2020|EPI ISL 420033|B.1.1.75|Democratic Republic of the Congo|2020-03-22	Africa|hCoV-19/Egypt/MASRI-11/2020|EPI ISL 475753|B.1.36|Egypt|2020-05	0.0005730867	Africa
Africa|hCoV-19/DRC/243/2020|EPI ISL 420034|B.1|Democratic Republic of the Congo|2020-03-22	Africa|hCoV-19/Egypt/MASRI-11/2020|EPI ISL 475753|B.1.36|Egypt|2020-05	0.0004134505	Africa
Africa|hCoV-19/DRC/248/2020|EPI ISL 420035|B.1.5|Democratic Republic of the Congo|2020-03-22	Africa|hCoV-19/Egypt/MASRI-11/2020|EPI ISL 475753|B.1.36|Egypt|2020-05	0.0004044229	Africa
Africa|hCoV-19/DRC/2496/2020|EPI ISL 437337|B.1.149|Democratic Republic of the Congo|2020-04-15	Africa|hCoV-19/Egypt/MASRI-11/2020|EPI ISL 475753|B.1.36|Egypt|2020-05	0.0005378351	Africa
Africa|hCoV-19/DRC/2529/2020|EPI ISL 437338|B.1.178|Democratic Republic of the Congo|2020-04-15	Africa|hCoV-19/Egypt/MASRI-11/2020|EPI ISL 475753|B.1.36|Egypt|2020-05	0.0005042102	Africa
Africa|hCoV-19/DRC/253/2020|EPI ISL 420838|B.1.5|Democratic Republic of the Congo|2020-03-22	Africa|hCoV-19/Egypt/MASRI-11/2020|EPI ISL 475753|B.1.36|Egypt|2020-05	0.0004059000	Africa
Africa|hCoV-19/DRC/2536/2020|EPI ISL 437339|B.1|Democratic Republic of the Congo|2020-04-15	Africa|hCoV-19/Egypt/MASRI-11/2020|EPI ISL 475753|B.1.36|Egypt|2020-05	0.0005042102	Africa
Africa|hCoV-19/DRC/254/2020|EPI ISL 420839|B.1|Democratic Republic of the Congo|2020-03-22	Africa|hCoV-19/Egypt/MASRI-11/2020|EPI ISL 475753|B.1.36|Egypt|2020-05	0.0004090401	Africa
Africa|hCoV-19/DRC/2563/2020|EPI ISL 437340|B.1.9|Democratic Republic of the Congo|2020-04-15	Africa|hCoV-19/Egypt/MASRI-11/2020|EPI ISL 475753|B.1.36|Egypt|2020-05	0.0005714115	Africa
Africa|hCoV-19/DRC/2580/2020|EPI ISL 437341|B.1.5|Democratic Republic of the Congo|2020-04-15	Africa|hCoV-19/Egypt/MASRI-11/2020|EPI ISL 475753|B.1.36|Egypt|2020-05	0.0004394218	Africa
Africa|hCoV-19/DRC/2644/2020|EPI ISL 437342|B.1.84|Democratic Republic of the Congo|2020-04-15	Africa|hCoV-19/Egypt/MASRI-11/2020|EPI ISL 475753|B.1.36|Egypt|2020-05	0.0005457793	Africa
Africa|hCoV-19/DRC/2670/2020|EPI ISL 437343|B.1.9|Democratic Republic of the Congo|2020-04-15	Africa|hCoV-19/Egypt/MASRI-11/2020|EPI ISL 475753|B.1.36|Egypt|2020-05	0.0006050765	Africa
Africa|hCoV-19/DRC/2727/2020|EPI ISL 437344|B.1|Democratic Republic of the Congo|2020-04-16	Africa|hCoV-19/Egypt/MASRI-11/2020|EPI ISL 475753|B.1.36|Egypt|2020-05	0.0004448335	Africa
Africa|hCoV-19/DRC/2728/2020|EPI ISL 437345|B.1.84|Democratic Republic of the Congo|2020-04-16	Africa|hCoV-19/Egypt/MASRI-11/2020|EPI ISL 475753|B.1.36|Egypt|2020-05	0.0005164883	Africa
Africa|hCoV-19/DRC/2813/2020|EPI ISL 437346|C.14|Democratic Republic of the Congo|2020-04-16	Africa|hCoV-19/Egypt/MASRI-11/2020|EPI ISL 475753|B.1.36|Egypt|2020-05	0.0007401201	Africa
Africa|hCoV-19/DRC/2819/2020|EPI ISL 437347|B.1|Democratic Republic of the Congo|2020-04-16	Africa|hCoV-19/Egypt/MASRI-11/2020|EPI ISL 475753|B.1.36|Egypt|2020-05	0.0005495199	Africa
Africa|hCoV-19/DRC/2827/2020|EPI ISL 437348|B.1|Democratic Republic of the Congo|2020-04-16	Africa|hCoV-19/Egypt/MASRI-11/2020|EPI ISL 475753|B.1.36|Egypt|2020-05	0.0004369262	Africa
Africa|hCoV-19/DRC/2855/2020|EPI ISL 437350|B.1|Democratic Republic of the Congo|2020-04-16	Africa|hCoV-19/Egypt/MASRI-11/2020|EPI ISL 475753|B.1.36|Egypt|2020-05	0.0004705867	Africa
Africa|hCoV-19/DRC/2864/2020|EPI ISL 437351|B.1|Democratic Republic of the Congo|2020-04-16	Africa|hCoV-19/Egypt/MASRI-11/2020|EPI ISL 475753|B.1.36|Egypt|2020-05	0.0004378872	Africa
Africa|hCoV-19/DRC/2904/2020|EPI ISL 437352|B.1|Democratic Republic of the Congo|2020-04-17	Africa|hCoV-19/Egypt/MASRI-11/2020|EPI ISL 475753|B.1.36|Egypt|2020-05	0.0004705866	Africa
Africa|hCoV-19/DRC/2938/2020|EPI ISL 437353|B.1.275|Democratic Republic of the Congo|2020-04-17	Africa|hCoV-19/Egypt/MASRI-11/2020|EPI ISL 475753|B.1.36|Egypt|2020-05	0.0005909880	Africa
Africa|hCoV-19/DRC/2939/2020|EPI ISL 437354|B.1|Democratic Republic of the Congo|2020-04-17	Africa|hCoV-19/Egypt/MASRI-11/2020|EPI ISL 475753|B.1.36|Egypt|2020-05	0.0005726369	Africa
Africa|hCoV-19/DRC/2942/2020|EPI ISL 437355|B.1|Democratic Republic of the Congo|2020-04-17	Africa|hCoV-19/Egypt/MASRI-11/2020|EPI ISL 475753|B.1.36|Egypt|2020-05	0.0005184220	Africa
Africa|hCoV-19/DRC/299/2020|EPI ISL 420840|B.4|Democratic Republic of the Congo|2020-03-20	Africa|hCoV-19/Egypt/MASRI-11/2020|EPI ISL 475753|B.1.36|Egypt|2020-05	0.0009237186	Africa
Africa|hCoV-19/DRC/300/2020|EPI ISL 420841|A|Democratic Republic of the Congo|2020-03-22	Africa|hCoV-19/Egypt/MASRI-11/2020|EPI ISL 475753|B.1.36|Egypt|2020-05	0.0007117677	Africa
Africa|hCoV-19/DRC/3041/2020|EPI ISL 437356|B.1|Democratic Republic of the Congo|2020-04-18	Africa|hCoV-19/Egypt/MASRI-11/2020|EPI ISL 475753|B.1.36|Egypt|2020-05	0.0005400620	Africa
Africa|hCoV-19/DRC/307/2020|EPI ISL 420842|B.1.9|Democratic Republic of the Congo|2020-03	Africa|hCoV-19/Egypt/MASRI-11/2020|EPI ISL 475753|B.1.36|Egypt|2020-05	0.0004155403	Africa
Africa|hCoV-19/DRC/3070/2020|EPI ISL 437357|B.1.214|Democratic Republic of the Congo|2020-04-18	Africa|hCoV-19/Egypt/MASRI-11/2020|EPI ISL 475753|B.1.36|Egypt|2020-05	0.0005746054	Africa
Africa|hCoV-19/DRC/3089/2020|EPI ISL 437358|B.1.84|Democratic Republic of the Congo|2020-04-19	Africa|hCoV-19/Egypt/MASRI-11/2020|EPI ISL 475753|B.1.36|Egypt|2020-05	0.0005048396	Africa
Africa|hCoV-19/DRC/3440/2020|EPI ISL 447597|B.1.84|Democratic Republic of the Congo|2020-04-22	Africa|hCoV-19/Egypt/MASRI-11/2020|EPI ISL 475753|B.1.36|Egypt|2020-05	0.0005105261	Africa
Africa|hCoV-19/DRC/3451/2020|EPI ISL 447598|B.1.178|Democratic Republic of the Congo|2020-04-22	Africa|hCoV-19/Egypt/MASRI-11/2020|EPI ISL 475753|B.1.36|Egypt|2020-05	0.0005450099	Africa
Africa|hCoV-19/DRC/3453/2020|EPI ISL 447599|B.1.84|Democratic Republic of the Congo|2020-04-22	Africa|hCoV-19/Egypt/MASRI-11/2020|EPI ISL 475753|B.1.36|Egypt|2020-05	0.0005108390	Africa
Africa|hCoV-19/DRC/3481/2020|EPI ISL 447600|B.1|Democratic Republic of the Congo|2020-04-22	Africa|hCoV-19/Egypt/MASRI-11/2020|EPI ISL 475753|B.1.36|Egypt|2020-05	0.0004192958	Africa
Africa|hCoV-19/DRC/3482/2020|EPI ISL 447601|B.1|Democratic Republic of the Congo|2020-04-22	Africa|hCoV-19/Egypt/MASRI-11/2020|EPI ISL 475753|B.1.36|Egypt|2020-05	0.0004807722	Africa
Africa|hCoV-19/DRC/3483/2020|EPI ISL 447602|B.1|Democratic Republic of the Congo|2020-04-22	Africa|hCoV-19/Egypt/MASRI-11/2020|EPI ISL 475753|B.1.36|Egypt|2020-05	0.0004186377	Africa
Africa|hCoV-19/DRC/3490/2020|EPI ISL 447603|B.1|Democratic Republic of the Congo|2020-04-22	Africa|hCoV-19/Egypt/MASRI-11/2020|EPI ISL 475753|B.1.36|Egypt|2020-05	0.0004774511	Africa
Africa|hCoV-19/DRC/3504/2020|EPI ISL 447604|B.1.149|Democratic Republic of the Congo|2020-04-23	Africa|hCoV-19/Egypt/MASRI-11/2020|EPI ISL 475753|B.1.36|Egypt|2020-05	0.0004889118	Africa
Africa|hCoV-19/DRC/352/2020|EPI ISL 420850|B.1.5|Democratic Republic of the Congo|2020-03	Africa|hCoV-19/Egypt/MASRI-11/2020|EPI ISL 475753|B.1.36|Egypt|2020-05	0.0004769500	Africa
Africa|hCoV-19/DRC/353/2020|EPI ISL 420843|B.1.5|Democratic Republic of the Congo|2020-03	Africa|hCoV-19/Egypt/MASRI-11/2020|EPI ISL 475753|B.1.36|Egypt|2020-05	0.0004088172	Africa
Africa|hCoV-19/DRC/355/2020|EPI ISL 420844|B.1|Democratic Republic of the Congo|2020-03	Africa|hCoV-19/Egypt/MASRI-11/2020|EPI ISL 475753|B.1.36|Egypt|2020-05	0.0004384735	Africa
Africa|hCoV-19/DRC/3552/2020|EPI ISL 447605|B.1.84|Democratic Republic of the Congo|2020-04-23	Africa|hCoV-19/Egypt/MASRI-11/2020|EPI ISL 475753|B.1.36|Egypt|2020-05	0.0004824852	Africa
Africa|hCoV-19/DRC/3595/2020|EPI ISL 447606|B.1.5|Democratic Republic of the Congo|2020-04-23	Africa|hCoV-19/Egypt/MASRI-11/2020|EPI ISL 475753|B.1.36|Egypt|2020-05	0.0004755684	Africa
Africa|hCoV-19/DRC/3632/2020|EPI ISL 447607|B.1.5|Democratic Republic of the Congo|2020-04-23	Africa|hCoV-19/Egypt/MASRI-11/2020|EPI ISL 475753|B.1.36|Egypt|2020-05	0.0004770706	Africa
Africa|hCoV-19/DRC/3633/2020|EPI ISL 447230|B.1.5|Democratic Republic of the Congo|2020-04-23	Africa|hCoV-19/Egypt/MASRI-11/2020|EPI ISL 475753|B.1.36|Egypt|2020-05	0.0004816156	Africa
Africa|hCoV-19/DRC/3653/2020|EPI ISL 447231|B.1.128|Democratic Republic of the Congo|2020-04-23	Africa|hCoV-19/Egypt/MASRI-11/2020|EPI ISL 475753|B.1.36|Egypt|2020-05	0.0006081692	Africa
Africa|hCoV-19/DRC/3659/2020|EPI ISL 447232|B.1.128|Democratic Republic of the Congo|2020-04-23	Africa|hCoV-19/Egypt/MASRI-11/2020|EPI ISL 475753|B.1.36|Egypt|2020-05	0.0006087247	Africa
Africa|hCoV-19/DRC/3661/2020|EPI ISL 447233|B.1.128|Democratic Republic of the Congo|2020-04-23	Africa|hCoV-19/Egypt/MASRI-11/2020|EPI ISL 475753|B.1.36|Egypt|2020-05	0.0006139140	Africa
Africa|hCoV-19/DRC/3662/2020|EPI ISL 447234|B.1.128|Democratic Republic of the Congo|2020-04-23	Africa|hCoV-19/Egypt/MASRI-11/2020|EPI ISL 475753|B.1.36|Egypt|2020-05	0.0006134538	Africa
Africa|hCoV-19/DRC/3664/2020|EPI ISL 447235|B.1.128|Democratic Republic of the Congo|2020-04-23	Africa|hCoV-19/Egypt/MASRI-11/2020|EPI ISL 475753|B.1.36|Egypt|2020-05	0.0006135584	Africa
Africa|hCoV-19/DRC/3683/2020|EPI ISL 447236|B.1.5|Democratic Republic of the Congo|2020-04-24	Africa|hCoV-19/Egypt/MASRI-11/2020|EPI ISL 475753|B.1.36|Egypt|2020-05	0.0005111853	Africa
Africa|hCoV-19/DRC/3688/2020|EPI ISL 447237|B.1.128|Democratic Republic of the Congo|2020-04-24	Africa|hCoV-19/Egypt/MASRI-11/2020|EPI ISL 475753|B.1.36|Egypt|2020-05	0.0006115368	Africa
Africa|hCoV-19/DRC/376/2020|EPI ISL 420851|B.1.6|Democratic Republic of the Congo|2020-03-25	Africa|hCoV-19/Egypt/MASRI-11/2020|EPI ISL 475753|B.1.36|Egypt|2020-05	0.0005093006	Africa
Africa|hCoV-19/DRC/3764/2020|EPI ISL 447238|B.1.84|Democratic Republic of the Congo|2020-04-24	Africa|hCoV-19/Egypt/MASRI-11/2020|EPI ISL 475753|B.1.36|Egypt|2020-05	0.0005445109	Africa
Africa|hCoV-19/DRC/3768/2020|EPI ISL 447239|B.1.84|Democratic Republic of the Congo|2020-04-24	Africa|hCoV-19/Egypt/MASRI-11/2020|EPI ISL 475753|B.1.36|Egypt|2020-05	0.0005108615	Africa
Africa|hCoV-19/DRC/3778/2020|EPI ISL 447240|B.1.128|Democratic Republic of the Congo|2020-04-24	Africa|hCoV-19/Egypt/MASRI-11/2020|EPI ISL 475753|B.1.36|Egypt|2020-05	0.0006103549	Africa
Africa|hCoV-19/DRC/3787/2020|EPI ISL 447241|B.1|Democratic Republic of the Congo|2020-04-24	Africa|hCoV-19/Egypt/MASRI-11/2020|EPI ISL 475753|B.1.36|Egypt|2020-05	0.0004854946	Africa
Africa|hCoV-19/DRC/3791/2020|EPI ISL 447242|B.1|Democratic Republic of the Congo|2020-04-24	Africa|hCoV-19/Egypt/MASRI-11/2020|EPI ISL 475753|B.1.36|Egypt|2020-05	0.0004919763	Africa
Africa|hCoV-19/DRC/3803/2020|EPI ISL 447243|B.1|Democratic Republic of the Congo|2020-04-24	Africa|hCoV-19/Egypt/MASRI-11/2020|EPI ISL 475753|B.1.36|Egypt|2020-05	0.0004184477	Africa
Africa|hCoV-19/DRC/3806/2020|EPI ISL 447244|B.1|Democratic Republic of the Congo|2020-04-24	Africa|hCoV-19/Egypt/MASRI-11/2020|EPI ISL 475753|B.1.36|Egypt|2020-05	0.0004184188	Africa
Africa|hCoV-19/DRC/3827/2020|EPI ISL 447245|B.1|Democratic Republic of the Congo|2020-04-24	Africa|hCoV-19/Egypt/MASRI-11/2020|EPI ISL 475753|B.1.36|Egypt|2020-05	0.0005793274	Africa
Africa|hCoV-19/DRC/3829/2020|EPI ISL 447246|B.1|Democratic Republic of the Congo|2020-04-24	Africa|hCoV-19/Egypt/MASRI-11/2020|EPI ISL 475753|B.1.36|Egypt|2020-05	0.0005459824	Africa
Africa|hCoV-19/DRC/3834/2020|EPI ISL 447247|A|Democratic Republic of the Congo|2020-04-25	Africa|hCoV-19/Egypt/MASRI-11/2020|EPI ISL 475753|B.1.36|Egypt|2020-05	0.0007888951	Africa
Africa|hCoV-19/DRC/3837/2020|EPI ISL 447248|B.1.128|Democratic Republic of the Congo|2020-04-25	Africa|hCoV-19/Egypt/MASRI-11/2020|EPI ISL 475753|B.1.36|Egypt|2020-05	0.0006131611	Africa
Africa|hCoV-19/DRC/3841/2020|EPI ISL 447249|B.1.128|Democratic Republic of the Congo|2020-04-25	Africa|hCoV-19/Egypt/MASRI-11/2020|EPI ISL 475753|B.1.36|Egypt|2020-05	0.0006457501	Africa
Africa|hCoV-19/DRC/3842/2020|EPI ISL 471396|B.1.128|Democratic Republic of the Congo|2020-04-25	Africa|hCoV-19/Egypt/MASRI-11/2020|EPI ISL 475753|B.1.36|Egypt|2020-05	0.0006387606	Africa
Africa|hCoV-19/DRC/3846/2020|EPI ISL 471397|B.1.84|Democratic Republic of the Congo|2020-04-25	Africa|hCoV-19/Egypt/MASRI-11/2020|EPI ISL 475753|B.1.36|Egypt|2020-05	0.0005714499	Africa
Africa|hCoV-19/DRC/3937/2020|EPI ISL 471398|B.1|Democratic Republic of the Congo|2020-04-25	Africa|hCoV-19/Egypt/MASRI-11/2020|EPI ISL 475753|B.1.36|Egypt|2020-05	0.0005378243	Africa
Africa|hCoV-19/DRC/3941/2020|EPI ISL 471399|B.1.128|Democratic Republic of the Congo|2020-04-25	Africa|hCoV-19/Egypt/MASRI-11/2020|EPI ISL 475753|B.1.36|Egypt|2020-05	0.0005780156	Africa
Africa|hCoV-19/DRC/3947/2020|EPI ISL 471400|B.1.214|Democratic Republic of the Congo|2020-04-25	Africa|hCoV-19/Egypt/MASRI-11/2020|EPI ISL 475753|B.1.36|Egypt|2020-05	0.0006387199	Africa
Africa|hCoV-19/DRC/3949/2020|EPI ISL 471401|B.1.84|Democratic Republic of the Congo|2020-04-26	Africa|hCoV-19/Egypt/MASRI-11/2020|EPI ISL 475753|B.1.36|Egypt|2020-05	0.0004743183	Africa
Africa|hCoV-19/DRC/396/2020|EPI ISL 420852|B.1.6|Democratic Republic of the Congo|2020-03-26	Africa|hCoV-19/Egypt/MASRI-11/2020|EPI ISL 475753|B.1.36|Egypt|2020-05	0.0004748701	Africa
Africa|hCoV-19/DRC/397/2020|EPI ISL 420845|B.1.6|Democratic Republic of the Congo|2020-03-26	Africa|hCoV-19/Egypt/MASRI-11/2020|EPI ISL 475753|B.1.36|Egypt|2020-05	0.0004712741	Africa
Africa|hCoV-19/DRC/400/2020|EPI ISL 420846|B.1.5|Democratic Republic of the Congo|2020-03	Africa|hCoV-19/Egypt/MASRI-11/2020|EPI ISL 475753|B.1.36|Egypt|2020-05	0.0004388435	Africa
Africa|hCoV-19/DRC/4012/2020|EPI ISL 471402|B.1|Democratic Republic of the Congo|2020-04-26	Africa|hCoV-19/Egypt/MASRI-11/2020|EPI ISL 475753|B.1.36|Egypt|2020-05	0.0006051032	Africa
Africa|hCoV-19/DRC/402/2020|EPI ISL 420853|B.1|Democratic Republic of the Congo|2020-03-26	Africa|hCoV-19/Egypt/MASRI-11/2020|EPI ISL 475753|B.1.36|Egypt|2020-05	0.0004936362	Africa
Africa|hCoV-19/DRC/4020/2020|EPI ISL 471403|B.1.5|Democratic Republic of the Congo|2020-04-26	Africa|hCoV-19/Egypt/MASRI-11/2020|EPI ISL 475753|B.1.36|Egypt|2020-05	0.0005378475	Africa
Africa|hCoV-19/DRC/4026/2020|EPI ISL 471404|B.1.84|Democratic Republic of the Congo|2020-04-27	Africa|hCoV-19/Egypt/MASRI-11/2020|EPI ISL 475753|B.1.36|Egypt|2020-05	0.0004727059	Africa
Africa|hCoV-19/DRC/4060/2020|EPI ISL 471405|B.1|Democratic Republic of the Congo|2020-04-27	Africa|hCoV-19/Egypt/MASRI-11/2020|EPI ISL 475753|B.1.36|Egypt|2020-05	0.0005388800	Africa
Africa|hCoV-19/DRC/4075/2020|EPI ISL 471406|B.1.214|Democratic Republic of the Congo|2020-04-27	Africa|hCoV-19/Egypt/MASRI-11/2020|EPI ISL 475753|B.1.36|Egypt|2020-05	0.0006103815	Africa
Africa|hCoV-19/DRC/4084/2020|EPI ISL 471407|B.1.214|Democratic Republic of the Congo|2020-04-27	Africa|hCoV-19/Egypt/MASRI-11/2020|EPI ISL 475753|B.1.36|Egypt|2020-05	0.0006393646	Africa
Africa|hCoV-19/DRC/4132/2020|EPI ISL 471408|B.1|Democratic Republic of the Congo|2020-04-27	Africa|hCoV-19/Egypt/MASRI-11/2020|EPI ISL 475753|B.1.36|Egypt|2020-05	0.0005714364	Africa
Africa|hCoV-19/DRC/4141/2020|EPI ISL 471409|B.1.128|Democratic Republic of the Congo|2020-04-27	Africa|hCoV-19/Egypt/MASRI-11/2020|EPI ISL 475753|B.1.36|Egypt|2020-05	0.0006051031	Africa
Africa|hCoV-19/DRC/4145/2020|EPI ISL 471410|B.1|Democratic Republic of the Congo|2020-04-27	Africa|hCoV-19/Egypt/MASRI-11/2020|EPI ISL 475753|B.1.36|Egypt|2020-05	0.0005042001	Africa
Africa|hCoV-19/DRC/4194/2020|EPI ISL 471414|B.1.5|Democratic Republic of the Congo|2020-04-28	Africa|hCoV-19/Egypt/MASRI-11/2020|EPI ISL 475753|B.1.36|Egypt|2020-05	0.0005378116	Africa
Africa|hCoV-19/DRC/4250/2020|EPI ISL 471415|B.1.1.1|Democratic Republic of the Congo|2020-04-28	Africa|hCoV-19/Egypt/MASRI-11/2020|EPI ISL 475753|B.1.36|Egypt|2020-05	0.0007060465	Africa
Africa|hCoV-19/DRC/4279/2020|EPI ISL 514114|B.1|Democratic Republic of the Congo|2020-04-28	Africa|hCoV-19/Egypt/MASRI-11/2020|EPI ISL 475753|B.1.36|Egypt|2020-05	0.0004770544	Africa
Africa|hCoV-19/DRC/4282/2020|EPI ISL 514103|B.1.128|Democratic Republic of the Congo|2020-04-08	Africa|hCoV-19/Egypt/MASRI-11/2020|EPI ISL 475753|B.1.36|Egypt|2020-05	0.0005794402	Africa
Africa|hCoV-19/DRC/4284/2020|EPI ISL 514115|B.1.128|Democratic Republic of the Congo|2020-04-28	Africa|hCoV-19/Egypt/MASRI-11/2020|EPI ISL 475753|B.1.36|Egypt|2020-05	0.0005793809	Africa
Africa|hCoV-19/DRC/431/2020|EPI ISL 420847|B.1.147|Democratic Republic of the Congo|2020-03-26	Africa|hCoV-19/Egypt/MASRI-11/2020|EPI ISL 475753|B.1.36|Egypt|2020-05	0.0004712695	Africa
Africa|hCoV-19/DRC/4418/2020|EPI ISL 496506|B.1.128|Democratic Republic of the Congo|2020-04-29	Africa|hCoV-19/Egypt/MASRI-11/2020|EPI ISL 475753|B.1.36|Egypt|2020-05	0.0006135165	Africa
Africa|hCoV-19/DRC/4422/2020|EPI ISL 496507|B.1.128|Democratic Republic of the Congo|2020-04-29	Africa|hCoV-19/Egypt/MASRI-11/2020|EPI ISL 475753|B.1.36|Egypt|2020-05	0.0005859901	Africa
Africa|hCoV-19/DRC/4427/2020|EPI ISL 496508|B.1.128|Democratic Republic of the Congo|2020-04-29	Africa|hCoV-19/Egypt/MASRI-11/2020|EPI ISL 475753|B.1.36|Egypt|2020-05	0.0005912470	Africa
Africa|hCoV-19/DRC/4429/2020|EPI ISL 513589|B.1.128|Democratic Republic of the Congo|2020-04-29	Africa|hCoV-19/Egypt/MASRI-11/2020|EPI ISL 475753|B.1.36|Egypt|2020-05	0.0005912881	Africa
Africa|hCoV-19/DRC/4430/2020|EPI ISL 496509|B.1.128|Democratic Republic of the Congo|2020-04-29	Africa|hCoV-19/Egypt/MASRI-11/2020|EPI ISL 475753|B.1.36|Egypt|2020-05	0.0005799339	Africa
Africa|hCoV-19/DRC/4437/2020|EPI ISL 513590|B.1.128|Democratic Republic of the Congo|2020-05-02	Africa|hCoV-19/Egypt/MASRI-11/2020|EPI ISL 475753|B.1.36|Egypt|2020-05	0.0006261916	Africa
Africa|hCoV-19/DRC/4442/2020|EPI ISL 496510|B.1.128|Democratic Republic of the Congo|2020-04-29	Africa|hCoV-19/Egypt/MASRI-11/2020|EPI ISL 475753|B.1.36|Egypt|2020-05	0.0005865356	Africa
Africa|hCoV-19/DRC/4444/2020|EPI ISL 514104|B.1.128|Democratic Republic of the Congo|2020-04-29	Africa|hCoV-19/Egypt/MASRI-11/2020|EPI ISL 475753|B.1.36|Egypt|2020-05	0.0005775701	Africa
Africa|hCoV-19/DRC/445/2020|EPI ISL 420848|B.1|Democratic Republic of the Congo|2020-03	Africa|hCoV-19/Egypt/MASRI-11/2020|EPI ISL 475753|B.1.36|Egypt|2020-05	0.0004546056	Africa
Africa|hCoV-19/DRC/4501/2020|EPI ISL 513591|B.1.5|Democratic Republic of the Congo|2020-05-30	Africa|hCoV-19/Egypt/MASRI-11/2020|EPI ISL 475753|B.1.36|Egypt|2020-05	0.0004870188	Africa
Africa|hCoV-19/DRC/4516/2020|EPI ISL 487192|B.1.1.275|Democratic Republic of the Congo|2020-04-28	Africa|hCoV-19/Egypt/MASRI-11/2020|EPI ISL 475753|B.1.36|Egypt|2020-05	0.0005439242	Africa
Africa|hCoV-19/DRC/4524/2020|EPI ISL 513597|A|Democratic Republic of the Congo|2020-04-30	Africa|hCoV-19/Egypt/MASRI-11/2020|EPI ISL 475753|B.1.36|Egypt|2020-05	0.0007805617	Africa
Africa|hCoV-19/DRC/4541/2020|EPI ISL 513598|B.1|Democratic Republic of the Congo|2020-04-30	Africa|hCoV-19/Egypt/MASRI-11/2020|EPI ISL 475753|B.1.36|Egypt|2020-05	0.0005715359	Africa
Africa|hCoV-19/DRC/4551/2020|EPI ISL 513599|B.1.178|Democratic Republic of the Congo|2020-04-30	Africa|hCoV-19/Egypt/MASRI-11/2020|EPI ISL 475753|B.1.36|Egypt|2020-05	0.0006173597	Africa
Africa|hCoV-19/DRC/4561/2020|EPI ISL 513600|B.1|Democratic Republic of the Congo|2020-04-30	Africa|hCoV-19/Egypt/MASRI-11/2020|EPI ISL 475753|B.1.36|Egypt|2020-05	0.0005378113	Africa
Africa|hCoV-19/DRC/4562/2020|EPI ISL 513601|B.1.214|Democratic Republic of the Congo|2020-04-30	Africa|hCoV-19/Egypt/MASRI-11/2020|EPI ISL 475753|B.1.36|Egypt|2020-05	0.0005378243	Africa
Africa|hCoV-19/DRC/4568/2020|EPI ISL 513602|B.1|Democratic Republic of the Congo|2020-04-30	Africa|hCoV-19/Egypt/MASRI-11/2020|EPI ISL 475753|B.1.36|Egypt|2020-05	0.0005434921	Africa
Africa|hCoV-19/DRC/4578/2020|EPI ISL 513603|B.1|Democratic Republic of the Congo|2020-04-30	Africa|hCoV-19/Egypt/MASRI-11/2020|EPI ISL 475753|B.1.36|Egypt|2020-05	0.0005811629	Africa
Africa|hCoV-19/DRC/4613/2020|EPI ISL 513604|B.1.214|Democratic Republic of the Congo|2020-04-30	Africa|hCoV-19/Egypt/MASRI-11/2020|EPI ISL 475753|B.1.36|Egypt|2020-05	0.0005765655	Africa
Africa|hCoV-19/DRC/4614/2020|EPI ISL 513605|B.1|Democratic Republic of the Congo|2020-04-30	Africa|hCoV-19/Egypt/MASRI-11/2020|EPI ISL 475753|B.1.36|Egypt|2020-05	0.0006723774	Africa
Africa|hCoV-19/DRC/4631/2020|EPI ISL 513606|B.1.5|Democratic Republic of the Congo|2020-04-30	Africa|hCoV-19/Egypt/MASRI-11/2020|EPI ISL 475753|B.1.36|Egypt|2020-05	0.0006724227	Africa
Africa|hCoV-19/DRC/4633/2020|EPI ISL 513607|B.1.128|Democratic Republic of the Congo|2020-04-30	Africa|hCoV-19/Egypt/MASRI-11/2020|EPI ISL 475753|B.1.36|Egypt|2020-05	0.0006387607	Africa
Africa|hCoV-19/DRC/4642/2020|EPI ISL 513608|B.1.128|Democratic Republic of the Congo|2020-04-30	Africa|hCoV-19/Egypt/MASRI-11/2020|EPI ISL 475753|B.1.36|Egypt|2020-05	0.0006387329	Africa
Africa|hCoV-19/DRC/4647/2020|EPI ISL 513609|B.1.128|Democratic Republic of the Congo|2020-04-30	Africa|hCoV-19/Egypt/MASRI-11/2020|EPI ISL 475753|B.1.36|Egypt|2020-05	0.0006051031	Africa
Africa|hCoV-19/DRC/4653/2020|EPI ISL 513610|B.1.128|Democratic Republic of the Congo|2020-04-30	Africa|hCoV-19/Egypt/MASRI-11/2020|EPI ISL 475753|B.1.36|Egypt|2020-05	0.0006387973	Africa
Africa|hCoV-19/DRC/4681/2020|EPI ISL 514116|B.1.128|Democratic Republic of the Congo|2020-04-30	Africa|hCoV-19/Egypt/MASRI-11/2020|EPI ISL 475753|B.1.36|Egypt|2020-05	0.0005865355	Africa
Africa|hCoV-19/DRC/4683/2020|EPI ISL 514105|B.1.5|Democratic Republic of the Congo|2020-04-30	Africa|hCoV-19/Egypt/MASRI-11/2020|EPI ISL 475753|B.1.36|Egypt|2020-05	0.0006193627	Africa
Africa|hCoV-19/DRC/4685/2020|EPI ISL 514106|B.1.128|Democratic Republic of the Congo|2020-04-30	Africa|hCoV-19/Egypt/MASRI-11/2020|EPI ISL 475753|B.1.36|Egypt|2020-05	0.0006470118	Africa
Africa|hCoV-19/DRC/4690/2020|EPI ISL 514117|B.1.128|Democratic Republic of the Congo|2020-04-30	Africa|hCoV-19/Egypt/MASRI-11/2020|EPI ISL 475753|B.1.36|Egypt|2020-05	0.0006138512	Africa
Africa|hCoV-19/DRC/4693/2020|EPI ISL 514118|B.1.128|Democratic Republic of the Congo|2020-04-30	Africa|hCoV-19/Egypt/MASRI-11/2020|EPI ISL 475753|B.1.36|Egypt|2020-05	0.0006125980	Africa
Africa|hCoV-19/DRC/4694/2020|EPI ISL 514107|B.1.128|Democratic Republic of the Congo|2020-04-30	Africa|hCoV-19/Egypt/MASRI-11/2020|EPI ISL 475753|B.1.36|Egypt|2020-05	0.0006198319	Africa
Africa|hCoV-19/DRC/4720/2020|EPI ISL 514108|B.1.84|Democratic Republic of the Congo|2020-05-01	Africa|hCoV-19/Egypt/MASRI-11/2020|EPI ISL 475753|B.1.36|Egypt|2020-05	0.0005423867	Africa
Africa|hCoV-19/DRC/4785/2020|EPI ISL 514119|B.1.84|Democratic Republic of the Congo|2020-05-01	Africa|hCoV-19/Egypt/MASRI-11/2020|EPI ISL 475753|B.1.36|Egypt|2020-05	0.0006807618	Africa
Africa|hCoV-19/DRC/5019/2020|EPI ISL 496511|B.1|Democratic Republic of the Congo|2020-05-02	Africa|hCoV-19/Egypt/MASRI-11/2020|EPI ISL 475753|B.1.36|Egypt|2020-05	0.0006038305	Africa
Africa|hCoV-19/DRC/5094/2020|EPI ISL 496491|B.1.84|Democratic Republic of the Congo|2020-05-02	Africa|hCoV-19/Egypt/MASRI-11/2020|EPI ISL 475753|B.1.36|Egypt|2020-05	0.0005511308	Africa
Africa|hCoV-19/DRC/5186/2020|EPI ISL 496512|B.1|Democratic Republic of the Congo|2020-05-03	Africa|hCoV-19/Egypt/MASRI-11/2020|EPI ISL 475753|B.1.36|Egypt|2020-05	0.0005860421	Africa
Africa|hCoV-19/DRC/5187/2020|EPI ISL 513619|B.1|Democratic Republic of the Congo|2020-05-03	Africa|hCoV-19/Egypt/MASRI-11/2020|EPI ISL 475753|B.1.36|Egypt|2020-05	0.0005787024	Africa
Africa|hCoV-19/DRC/5205/2020|EPI ISL 487365|B.1.1.275|Democratic Republic of the Congo|2020-05-01	Africa|hCoV-19/Egypt/MASRI-11/2020|EPI ISL 475753|B.1.36|Egypt|2020-05	0.0005874009	Africa
Africa|hCoV-19/DRC/521/2020|EPI ISL 420854|B.1.5|Democratic Republic of the Congo|2020-03-25	Africa|hCoV-19/Egypt/MASRI-11/2020|EPI ISL 475753|B.1.36|Egypt|2020-05	0.0004056940	Africa
Africa|hCoV-19/DRC/5210/2020|EPI ISL 487369|B.1.1.275|Democratic Republic of the Congo|2020-05-01	Africa|hCoV-19/Egypt/MASRI-11/2020|EPI ISL 475753|B.1.36|Egypt|2020-05	0.0005853727	Africa
Africa|hCoV-19/DRC/523/2020|EPI ISL 420849|B.1.1.1|Democratic Republic of the Congo|2020-03-28	Africa|hCoV-19/Egypt/MASRI-11/2020|EPI ISL 475753|B.1.36|Egypt|2020-05	0.0006068799	Africa
Africa|hCoV-19/DRC/5240/2020|EPI ISL 496492|B.1|Democratic Republic of the Congo|2020-05-03	Africa|hCoV-19/Egypt/MASRI-11/2020|EPI ISL 475753|B.1.36|Egypt|2020-05	0.0004774821	Africa
Africa|hCoV-19/DRC/5377/2020|EPI ISL 496513|B.1|Democratic Republic of the Congo|2020-05-04	Africa|hCoV-19/Egypt/MASRI-11/2020|EPI ISL 475753|B.1.36|Egypt|2020-05	0.0005456976	Africa
Africa|hCoV-19/DRC/5538/2020|EPI ISL 514120|B.1|Democratic Republic of the Congo|2020-05-05	Africa|hCoV-19/Egypt/MASRI-11/2020|EPI ISL 475753|B.1.36|Egypt|2020-05	0.0005249339	Africa
Africa|hCoV-19/DRC/5651/2020|EPI ISL 496493|B.1.1.1|Democratic Republic of the Congo|2020-05-06	Africa|hCoV-19/Egypt/MASRI-11/2020|EPI ISL 475753|B.1.36|Egypt|2020-05	0.0006610884	Africa
Africa|hCoV-19/DRC/5705/2020|EPI ISL 496494|B.1.84|Democratic Republic of the Congo|2020-05-06	Africa|hCoV-19/Egypt/MASRI-11/2020|EPI ISL 475753|B.1.36|Egypt|2020-05	0.0005312107	Africa
Africa|hCoV-19/DRC/5735/2020|EPI ISL 496495|B.1.214|Democratic Republic of the Congo|2020-05-06	Africa|hCoV-19/Egypt/MASRI-11/2020|EPI ISL 475753|B.1.36|Egypt|2020-05	0.0005252537	Africa
Africa|hCoV-19/DRC/5815/2020|EPI ISL 495629|B.1.214|Democratic Republic of the Congo|2020-05-06	Africa|hCoV-19/Egypt/MASRI-11/2020|EPI ISL 475753|B.1.36|Egypt|2020-05	0.0005606220	Africa
Africa|hCoV-19/DRC/5907/2020|EPI ISL 496496|B.1.84|Democratic Republic of the Congo|2020-05-07	Africa|hCoV-19/Egypt/MASRI-11/2020|EPI ISL 475753|B.1.36|Egypt|2020-05	0.0006374415	Africa
Africa|hCoV-19/DRC/5913/2020|EPI ISL 496497|B.1|Democratic Republic of the Congo|2020-05-07	Africa|hCoV-19/Egypt/MASRI-11/2020|EPI ISL 475753|B.1.36|Egypt|2020-05	0.0006201585	Africa
Africa|hCoV-19/DRC/5927/2020|EPI ISL 496498|B.1.9|Democratic Republic of the Congo|2020-05-07	Africa|hCoV-19/Egypt/MASRI-11/2020|EPI ISL 475753|B.1.36|Egypt|2020-05	0.0006548984	Africa
Africa|hCoV-19/DRC/5957/2020|EPI ISL 496499|B.1.5|Democratic Republic of the Congo|2020-05-07	Africa|hCoV-19/Egypt/MASRI-11/2020|EPI ISL 475753|B.1.36|Egypt|2020-05	0.0004423866	Africa
Africa|hCoV-19/DRC/5964/2020|EPI ISL 496500|B.1.178|Democratic Republic of the Congo|2020-05-07	Africa|hCoV-19/Egypt/MASRI-11/2020|EPI ISL 475753|B.1.36|Egypt|2020-05	0.0004649675	Africa
Africa|hCoV-19/DRC/5996/2020|EPI ISL 496514|B.1.84|Democratic Republic of the Congo|2020-05-08	Africa|hCoV-19/Egypt/MASRI-11/2020|EPI ISL 475753|B.1.36|Egypt|2020-05	0.0005514343	Africa
Africa|hCoV-19/DRC/6026/2020|EPI ISL 513622|B.1.1.1|Democratic Republic of the Congo|2020-05-08	Africa|hCoV-19/Egypt/MASRI-11/2020|EPI ISL 475753|B.1.36|Egypt|2020-05	0.0007255664	Africa
Africa|hCoV-19/DRC/6143/2020|EPI ISL 496515|B.1|Democratic Republic of the Congo|2020-05-08	Africa|hCoV-19/Egypt/MASRI-11/2020|EPI ISL 475753|B.1.36|Egypt|2020-05	0.0005220044	Africa
Africa|hCoV-19/DRC/6151/2020|EPI ISL 513620|B.1.214|Democratic Republic of the Congo|2020-05-08	Africa|hCoV-19/Egypt/MASRI-11/2020|EPI ISL 475753|B.1.36|Egypt|2020-05	0.0005817933	Africa
Africa|hCoV-19/DRC/6163/2020|EPI ISL 513623|B.1.214|Democratic Republic of the Congo|2020-05-08	Africa|hCoV-19/Egypt/MASRI-11/2020|EPI ISL 475753|B.1.36|Egypt|2020-05	0.0005886821	Africa
Africa|hCoV-19/DRC/6203/2020|EPI ISL 514109|B.1|Democratic Republic of the Congo|2020-05-09	Africa|hCoV-19/Egypt/MASRI-11/2020|EPI ISL 475753|B.1.36|Egypt|2020-05	0.0006828269	Africa
Africa|hCoV-19/DRC/6209/2020|EPI ISL 514110|B.1.84|Democratic Republic of the Congo|2020-05-09	Africa|hCoV-19/Egypt/MASRI-11/2020|EPI ISL 475753|B.1.36|Egypt|2020-05	0.0005112271	Africa
Africa|hCoV-19/DRC/6227/2020|EPI ISL 514121|B.1.84|Democratic Republic of the Congo|2020-05-09	Africa|hCoV-19/Egypt/MASRI-11/2020|EPI ISL 475753|B.1.36|Egypt|2020-05	0.0005119075	Africa
Africa|hCoV-19/DRC/6313/2020|EPI ISL 496516|B.1.84|Democratic Republic of the Congo|2020-05-09	Africa|hCoV-19/Egypt/MASRI-11/2020|EPI ISL 475753|B.1.36|Egypt|2020-05	0.0006406923	Africa
Africa|hCoV-19/DRC/6338/2020|EPI ISL 495630|B.1|Democratic Republic of the Congo|2020-05-09	Africa|hCoV-19/Egypt/MASRI-11/2020|EPI ISL 475753|B.1.36|Egypt|2020-05	0.0005629353	Africa
Africa|hCoV-19/DRC/6341/2020|EPI ISL 495631|B.1|Democratic Republic of the Congo|2020-05-09	Africa|hCoV-19/Egypt/MASRI-11/2020|EPI ISL 475753|B.1.36|Egypt|2020-05	0.0006734654	Africa
Africa|hCoV-19/DRC/6342/2020|EPI ISL 495632|B.1|Democratic Republic of the Congo|2020-05-09	Africa|hCoV-19/Egypt/MASRI-11/2020|EPI ISL 475753|B.1.36|Egypt|2020-05	0.0006264402	Africa
Africa|hCoV-19/DRC/6361/2020|EPI ISL 495633|B.1|Democratic Republic of the Congo|2020-05-09	Africa|hCoV-19/Egypt/MASRI-11/2020|EPI ISL 475753|B.1.36|Egypt|2020-05	0.0005330091	Africa
Africa|hCoV-19/DRC/6380/2020|EPI ISL 513611|B.1.1.275|Democratic Republic of the Congo|2020-05-04	Africa|hCoV-19/Egypt/MASRI-11/2020|EPI ISL 475753|B.1.36|Egypt|2020-05	0.0005883156	Africa
Africa|hCoV-19/DRC/6384/2020|EPI ISL 513612|B.1.1.275|Democratic Republic of the Congo|2020-05-07	Africa|hCoV-19/Egypt/MASRI-11/2020|EPI ISL 475753|B.1.36|Egypt|2020-05	0.0005530410	Africa
Africa|hCoV-19/DRC/6386/2020|EPI ISL 513613|B.1.1.275|Democratic Republic of the Congo|2020-05-07	Africa|hCoV-19/Egypt/MASRI-11/2020|EPI ISL 475753|B.1.36|Egypt|2020-05	0.0005428726	Africa
Africa|hCoV-19/DRC/6389/2020|EPI ISL 513614|B.1.84|Democratic Republic of the Congo|2020-05-07	Africa|hCoV-19/Egypt/MASRI-11/2020|EPI ISL 475753|B.1.36|Egypt|2020-05	0.0006196549	Africa
Africa|hCoV-19/DRC/6390/2020|EPI ISL 513615|B.1.1.275|Democratic Republic of the Congo|2020-05-04	Africa|hCoV-19/Egypt/MASRI-11/2020|EPI ISL 475753|B.1.36|Egypt|2020-05	0.0006455855	Africa
Africa|hCoV-19/DRC/6392/2020|EPI ISL 513616|B.1|Democratic Republic of the Congo|2020-05-04	Africa|hCoV-19/Egypt/MASRI-11/2020|EPI ISL 475753|B.1.36|Egypt|2020-05	0.0004071708	Africa
Africa|hCoV-19/DRC/6395/2020|EPI ISL 513617|B.1.1.275|Democratic Republic of the Congo|2020-05-07	Africa|hCoV-19/Egypt/MASRI-11/2020|EPI ISL 475753|B.1.36|Egypt|2020-05	0.0006724542	Africa
Africa|hCoV-19/DRC/6398/2020|EPI ISL 513618|B.1.1.275|Democratic Republic of the Congo|2020-05-07	Africa|hCoV-19/Egypt/MASRI-11/2020|EPI ISL 475753|B.1.36|Egypt|2020-05	0.0005715017	Africa
Africa|hCoV-19/DRC/6724/2020|EPI ISL 495634|B.1|Democratic Republic of the Congo|2020-05-11	Africa|hCoV-19/Egypt/MASRI-11/2020|EPI ISL 475753|B.1.36|Egypt|2020-05	0.0004430002	Africa
Africa|hCoV-19/DRC/6743/2020|EPI ISL 495635|B.1.149|Democratic Republic of the Congo|2020-05-11	Africa|hCoV-19/Egypt/MASRI-11/2020|EPI ISL 475753|B.1.36|Egypt|2020-05	0.0004949203	Africa
Africa|hCoV-19/DRC/6783/2020|EPI ISL 496501|B.1.149|Democratic Republic of the Congo|2020-05-11	Africa|hCoV-19/Egypt/MASRI-11/2020|EPI ISL 475753|B.1.36|Egypt|2020-05	0.0005622431	Africa
Africa|hCoV-19/DRC/6784/2020|EPI ISL 495636|B.1|Democratic Republic of the Congo|2020-05-11	Africa|hCoV-19/Egypt/MASRI-11/2020|EPI ISL 475753|B.1.36|Egypt|2020-05	0.0004763029	Africa
Africa|hCoV-19/DRC/6786/2020|EPI ISL 495637|B.1.178|Democratic Republic of the Congo|2020-05-11	Africa|hCoV-19/Egypt/MASRI-11/2020|EPI ISL 475753|B.1.36|Egypt|2020-05	0.0005798274	Africa
Africa|hCoV-19/DRC/6791/2020|EPI ISL 495638|B.1.178|Democratic Republic of the Congo|2020-05-11	Africa|hCoV-19/Egypt/MASRI-11/2020|EPI ISL 475753|B.1.36|Egypt|2020-05	0.0005477632	Africa
Africa|hCoV-19/DRC/6792/2020|EPI ISL 495639|B.1|Democratic Republic of the Congo|2020-05-11	Africa|hCoV-19/Egypt/MASRI-11/2020|EPI ISL 475753|B.1.36|Egypt|2020-05	0.0005346943	Africa
Africa|hCoV-19/DRC/6801/2020|EPI ISL 514111|B.1|Democratic Republic of the Congo|2020-05-11	Africa|hCoV-19/Egypt/MASRI-11/2020|EPI ISL 475753|B.1.36|Egypt|2020-05	0.0007223439	Africa
Africa|hCoV-19/DRC/6853/2020|EPI ISL 496502|B.1.214|Democratic Republic of the Congo|2020-05-11	Africa|hCoV-19/Egypt/MASRI-11/2020|EPI ISL 475753|B.1.36|Egypt|2020-05	0.0005192726	Africa
Africa|hCoV-19/DRC/6854/2020|EPI ISL 496503|B.1|Democratic Republic of the Congo|2020-05-11	Africa|hCoV-19/Egypt/MASRI-11/2020|EPI ISL 475753|B.1.36|Egypt|2020-05	0.0007050656	Africa
Africa|hCoV-19/DRC/6875/2020|EPI ISL 496504|B.1|Democratic Republic of the Congo|2020-05-11	Africa|hCoV-19/Egypt/MASRI-11/2020|EPI ISL 475753|B.1.36|Egypt|2020-05	0.0005112447	Africa
Africa|hCoV-19/DRC/7042/2020|EPI ISL 513592|B.1.214|Democratic Republic of the Congo|2020-05-12	Africa|hCoV-19/Egypt/MASRI-11/2020|EPI ISL 475753|B.1.36|Egypt|2020-05	0.0005438506	Africa
Africa|hCoV-19/DRC/7061/2020|EPI ISL 513593|B.1|Democratic Republic of the Congo|2020-05-12	Africa|hCoV-19/Egypt/MASRI-11/2020|EPI ISL 475753|B.1.36|Egypt|2020-05	0.0004227008	Africa
Africa|hCoV-19/DRC/7140/2020|EPI ISL 513594|B.1.214|Democratic Republic of the Congo|2020-05-12	Africa|hCoV-19/Egypt/MASRI-11/2020|EPI ISL 475753|B.1.36|Egypt|2020-05	0.0006565406	Africa
Africa|hCoV-19/DRC/7200/2020|EPI ISL 514112|B.1|Democratic Republic of the Congo|2020-05-13	Africa|hCoV-19/Egypt/MASRI-11/2020|EPI ISL 475753|B.1.36|Egypt|2020-05	0.0006443114	Africa
Africa|hCoV-19/DRC/7211/2020|EPI ISL 514122|B.1.149|Democratic Republic of the Congo|2020-05-13	Africa|hCoV-19/Egypt/MASRI-11/2020|EPI ISL 475753|B.1.36|Egypt|2020-05	0.0006126667	Africa
Africa|hCoV-19/DRC/7248/2020|EPI ISL 514123|B.1|Democratic Republic of the Congo|2020-05-13	Africa|hCoV-19/Egypt/MASRI-11/2020|EPI ISL 475753|B.1.36|Egypt|2020-05	0.0005219571	Africa
Africa|hCoV-19/DRC/7255/2020|EPI ISL 514124|B.1.149|Democratic Republic of the Congo|2020-05-13	Africa|hCoV-19/Egypt/MASRI-11/2020|EPI ISL 475753|B.1.36|Egypt|2020-05	0.0006521672	Africa
Africa|hCoV-19/DRC/73/2020|EPI ISL 417941|B.1.178|Democratic Republic of the Congo|2020-03-18	Africa|hCoV-19/Egypt/MASRI-11/2020|EPI ISL 475753|B.1.36|Egypt|2020-05	0.0004416714	Africa
Africa|hCoV-19/DRC/7386/2020|EPI ISL 513595|B.1.5|Democratic Republic of the Congo|2020-05-14	Africa|hCoV-19/Egypt/MASRI-11/2020|EPI ISL 475753|B.1.36|Egypt|2020-05	0.0004549713	Africa
Africa|hCoV-19/DRC/7430/2020|EPI ISL 496517|B.1.1.1|Democratic Republic of the Congo|2020-05-14	Africa|hCoV-19/Egypt/MASRI-11/2020|EPI ISL 475753|B.1.36|Egypt|2020-05	0.0008607996	Africa
Africa|hCoV-19/DRC/7434/2020|EPI ISL 513621|B.1.1.1|Democratic Republic of the Congo|2020-05-14	Africa|hCoV-19/Egypt/MASRI-11/2020|EPI ISL 475753|B.1.36|Egypt|2020-05	0.0008365304	Africa
Africa|hCoV-19/DRC/7471/2020|EPI ISL 513596|B.1.214|Democratic Republic of the Congo|2020-05-14	Africa|hCoV-19/Egypt/MASRI-11/2020|EPI ISL 475753|B.1.36|Egypt|2020-05	0.0006504135	Africa
Africa|hCoV-19/DRC/7488/2020|EPI ISL 514113|B.1.1|Democratic Republic of the Congo|2020-05-14	Africa|hCoV-19/Egypt/MASRI-11/2020|EPI ISL 475753|B.1.36|Egypt|2020-05	0.0005111348	Africa
Africa|hCoV-19/DRC/7713/2020|EPI ISL 495640|B.1|Democratic Republic of the Congo|2020-05-14	Africa|hCoV-19/Egypt/MASRI-11/2020|EPI ISL 475753|B.1.36|Egypt|2020-05	0.0006637384	Africa
Africa|hCoV-19/DRC/7864/2020|EPI ISL 496505|B.1.214|Democratic Republic of the Congo|2020-05-15	Africa|hCoV-19/Egypt/MASRI-11/2020|EPI ISL 475753|B.1.36|Egypt|2020-05	0.0006248028	Africa
Africa|hCoV-19/DRC/7920/2020|EPI ISL 495641|B.1|Democratic Republic of the Congo|2020-05-15	Africa|hCoV-19/Egypt/MASRI-11/2020|EPI ISL 475753|B.1.36|Egypt|2020-05	0.0006482011	Africa
Africa|hCoV-19/DRC/80/2020|EPI ISL 417942|B.1.178|Democratic Republic of the Congo|2020-03-18	Africa|hCoV-19/Egypt/MASRI-11/2020|EPI ISL 475753|B.1.36|Egypt|2020-05	0.0004388540	Africa
Africa|hCoV-19/DRC/8018/2020|EPI ISL 514125|B.1.5|Democratic Republic of the Congo|2020-05-15	Africa|hCoV-19/Egypt/MASRI-11/2020|EPI ISL 475753|B.1.36|Egypt|2020-05	0.0006355067	Africa
Africa|hCoV-19/DRC/81/2020|EPI ISL 417944|B.1.9|Democratic Republic of the Congo|2020-03-18	Africa|hCoV-19/Egypt/MASRI-11/2020|EPI ISL 475753|B.1.36|Egypt|2020-05	0.0004063315	Africa
Africa|hCoV-19/DRC/82/2020|EPI ISL 417946|B.1.5|Democratic Republic of the Congo|2020-03-18	Africa|hCoV-19/Egypt/MASRI-11/2020|EPI ISL 475753|B.1.36|Egypt|2020-05	0.0004033088	Africa
Africa|hCoV-19/DRC/94/2020|EPI ISL 417947|B.1|Democratic Republic of the Congo|2020-03-19	Africa|hCoV-19/Egypt/MASRI-11/2020|EPI ISL 475753|B.1.36|Egypt|2020-05	0.0004371217	Africa
Africa|hCoV-19/DRC/998/2020|EPI ISL 429254|B.1|Democratic Republic of the Congo|2020-04-03	Africa|hCoV-19/Egypt/MASRI-11/2020|EPI ISL 475753|B.1.36|Egypt|2020-05	0.0004961953	Africa
Africa|hCoV-19/DRC/KN-0038/2020|EPI ISL 417434|B.1.128|Democratic Republic of the Congo|2020-03-14	Africa|hCoV-19/Egypt/MASRI-11/2020|EPI ISL 475753|B.1.36|Egypt|2020-05	0.0005293312	Africa
Africa|hCoV-19/DRC/KN-0054/2020|EPI ISL 417437|B.1.178|Democratic Republic of the Congo|2020-03-17	Africa|hCoV-19/Egypt/MASRI-11/2020|EPI ISL 475753|B.1.36|Egypt|2020-05	0.0004711152	Africa
Africa|hCoV-19/DRC/KN-0058/2020|EPI ISL 417438|B.1|Democratic Republic of the Congo|2020-03-17	Africa|hCoV-19/Egypt/MASRI-11/2020|EPI ISL 475753|B.1.36|Egypt|2020-05	0.0004409165	Africa
Africa|hCoV-19/DRC/KN-0060/2020|EPI ISL 417440|B.1|Democratic Republic of the Congo|2020-03-17	Africa|hCoV-19/Egypt/MASRI-11/2020|EPI ISL 475753|B.1.36|Egypt|2020-05	0.0004040826	Africa
Africa|hCoV-19/DRC/KN-0070/2020|EPI ISL 417441|B.1.178|Democratic Republic of the Congo|2020-03-17	Africa|hCoV-19/Egypt/MASRI-11/2020|EPI ISL 475753|B.1.36|Egypt|2020-05	0.0004475240	Africa
Africa|hCoV-19/DRC/KN-0072/2020|EPI ISL 417442|B.1.178|Democratic Republic of the Congo|2020-03-18	Africa|hCoV-19/Egypt/MASRI-11/2020|EPI ISL 475753|B.1.36|Egypt|2020-05	0.0004391800	Africa
Africa|hCoV-19/DRC/KN-13/2020|EPI ISL 414647|B.1|Democratic Republic of the Congo|2020-03-09	Africa|hCoV-19/Egypt/MASRI-11/2020|EPI ISL 475753|B.1.36|Egypt|2020-05	0.0003816401	Africa
Africa|hCoV-19/Egypt/Army-MCL001/2020|EPI ISL 510526|B.1|Egypt|2020-06-01	Africa|hCoV-19/Egypt/MASRI-11/2020|EPI ISL 475753|B.1.36|Egypt|2020-05	0.0005041781	Africa
Africa|hCoV-19/Egypt/C-CU001a-S1/2020|EPI ISL 529031|B.1.255|Egypt|2020-05-19	Africa|hCoV-19/Egypt/MASRI-11/2020|EPI ISL 475753|B.1.36|Egypt|2020-05	0.0004706534	Africa
Africa|hCoV-19/Egypt/C-CU002b-S3/2020|EPI ISL 529032|B.1.1.1|Egypt|2020-06-19	Africa|hCoV-19/Egypt/MASRI-11/2020|EPI ISL 475753|B.1.36|Egypt|2020-05	0.0008406529	Africa
Africa|hCoV-19/Egypt/C-VSVRI-SERVAC/2020|EPI ISL 528386|B.1.255|Egypt|2020-08-22	Africa|hCoV-19/Egypt/MASRI-11/2020|EPI ISL 475753|B.1.36|Egypt|2020-05	0.0003024804	Africa
Africa|hCoV-19/Egypt/CUNCI-7I028/2020|EPI ISL 524426|B.1.255|Egypt|2020-07-19	Africa|hCoV-19/Egypt/MASRI-11/2020|EPI ISL 475753|B.1.36|Egypt|2020-05	0.0003024804	Africa
Africa|hCoV-19/Egypt/CUNCI-HGC002/2020|EPI ISL 468045|B.1|Egypt|2020-05-02	Africa|hCoV-19/Egypt/MASRI-11/2020|EPI ISL 475753|B.1.36|Egypt|2020-05	0.0003700452	Africa
Africa|hCoV-19/Egypt/CUNCI-HGC004/2020|EPI ISL 468048|B.1|Egypt|2020-05-02	Africa|hCoV-19/Egypt/MASRI-11/2020|EPI ISL 475753|B.1.36|Egypt|2020-05	0.0004372643	Africa
Africa|hCoV-19/Egypt/CUNCI-HGC005/2020|EPI ISL 468052|B.1|Egypt|2020-05-02	Africa|hCoV-19/Egypt/MASRI-11/2020|EPI ISL 475753|B.1.36|Egypt|2020-05	0.0005045832	Africa
Africa|hCoV-19/Egypt/CUNCI-HGC006/2020|EPI ISL 468050|B.1|Egypt|2020-05-02	Africa|hCoV-19/Egypt/MASRI-11/2020|EPI ISL 475753|B.1.36|Egypt|2020-05	0.0004371674	Africa
Africa|hCoV-19/Egypt/CUNCI-HGC007-2/2020|EPI ISL 468054|B.1|Egypt|2020-05-02	Africa|hCoV-19/Egypt/MASRI-11/2020|EPI ISL 475753|B.1.36|Egypt|2020-05	0.0004707214	Africa
Africa|hCoV-19/Egypt/CUNCI-HGC007/2020|EPI ISL 468046|B.1|Egypt|2020-05-02	Africa|hCoV-19/Egypt/MASRI-11/2020|EPI ISL 475753|B.1.36|Egypt|2020-05	0.0004372409	Africa
Africa|hCoV-19/Egypt/CUNCI-HGC008/2020|EPI ISL 468044|B.1|Egypt|2020-05-02	Africa|hCoV-19/Egypt/MASRI-11/2020|EPI ISL 475753|B.1.36|Egypt|2020-05	0.0004036124	Africa
Africa|hCoV-19/Egypt/CUNCI-HGC009/2020|EPI ISL 468053|B.1|Egypt|2020-05-02	Africa|hCoV-19/Egypt/MASRI-11/2020|EPI ISL 475753|B.1.36|Egypt|2020-05	0.0003364432	Africa
Africa|hCoV-19/Egypt/CUNCI-HGC010/2020|EPI ISL 468055|B.1.247|Egypt|2020-05-02	Africa|hCoV-19/Egypt/MASRI-11/2020|EPI ISL 475753|B.1.36|Egypt|2020-05	0.0004708826	Africa
Africa|hCoV-19/Egypt/CUNCI-HGC011/2020|EPI ISL 468059|B.1|Egypt|2020-05-02	Africa|hCoV-19/Egypt/MASRI-11/2020|EPI ISL 475753|B.1.36|Egypt|2020-05	0.0003699917	Africa
Africa|hCoV-19/Egypt/CUNCI-HGC012/2020|EPI ISL 468051|B.1.255|Egypt|2020-05-02	Africa|hCoV-19/Egypt/MASRI-11/2020|EPI ISL 475753|B.1.36|Egypt|2020-05	0.0005045461	Africa
Africa|hCoV-19/Egypt/CUNCI-HGC013/2020|EPI ISL 468047|B.1.201|Egypt|2020-05-02	Africa|hCoV-19/Egypt/MASRI-11/2020|EPI ISL 475753|B.1.36|Egypt|2020-05	0.0005718976	Africa
Africa|hCoV-19/Egypt/CUNCI-HGC014/2020|EPI ISL 468060|B.1.5|Egypt|2020-05-02	Africa|hCoV-19/Egypt/MASRI-11/2020|EPI ISL 475753|B.1.36|Egypt|2020-05	0.0003027347	Africa
Africa|hCoV-19/Egypt/CUNCI-HGC015/2020|EPI ISL 468056|B.1|Egypt|2020-05-02	Africa|hCoV-19/Egypt/MASRI-11/2020|EPI ISL 475753|B.1.36|Egypt|2020-05	0.0003027245	Africa
Africa|hCoV-19/Egypt/CUNCI-HGC016/2020|EPI ISL 468058|B.1|Egypt|2020-05-02	Africa|hCoV-19/Egypt/MASRI-11/2020|EPI ISL 475753|B.1.36|Egypt|2020-05	0.0004381102	Africa
Africa|hCoV-19/Egypt/CUNCI-HGC021/2020|EPI ISL 468061|B.1|Egypt|2020-05-02	Africa|hCoV-19/Egypt/MASRI-11/2020|EPI ISL 475753|B.1.36|Egypt|2020-05	0.0005053260	Africa
Africa|hCoV-19/Egypt/CUNCI-HGC023/2020|EPI ISL 468057|B.1.5|Egypt|2020-05-02	Africa|hCoV-19/Egypt/MASRI-11/2020|EPI ISL 475753|B.1.36|Egypt|2020-05	0.0003700576	Africa
Africa|hCoV-19/Egypt/CUNCI-HGC028/2020|EPI ISL 468062|B.1|Egypt|2020-05-02	Africa|hCoV-19/Egypt/MASRI-11/2020|EPI ISL 475753|B.1.36|Egypt|2020-05	0.0005391652	Africa
Africa|hCoV-19/Egypt/CUNCI-HGC3I011/2020|EPI ISL 479697|B.1|Egypt|2020-06-02	Africa|hCoV-19/Egypt/MASRI-11/2020|EPI ISL 475753|B.1.36|Egypt|2020-05	0.0003697182	Africa
Africa|hCoV-19/Egypt/CUNCI-HGC3I012/2020|EPI ISL 479693|B.1.255|Egypt|2020-06-02	Africa|hCoV-19/Egypt/MASRI-11/2020|EPI ISL 475753|B.1.36|Egypt|2020-05	0.0005041731	Africa
Africa|hCoV-19/Egypt/CUNCI-HGC3I013/2020|EPI ISL 479694|B.1.201|Egypt|2020-06-02	Africa|hCoV-19/Egypt/MASRI-11/2020|EPI ISL 475753|B.1.36|Egypt|2020-05	0.0005714748	Africa
Africa|hCoV-19/Egypt/CUNCI-HGC3I014/2020|EPI ISL 479696|B.1.5|Egypt|2020-06-02	Africa|hCoV-19/Egypt/MASRI-11/2020|EPI ISL 475753|B.1.36|Egypt|2020-05	0.0003025007	Africa
Africa|hCoV-19/Egypt/CUNCI-HGC3I02/2020|EPI ISL 479686|B.1|Egypt|2020-06-02	Africa|hCoV-19/Egypt/MASRI-11/2020|EPI ISL 475753|B.1.36|Egypt|2020-05	0.0004033587	Africa
Africa|hCoV-19/Egypt/CUNCI-HGC3I023/2020|EPI ISL 479695|B.1.5|Egypt|2020-06-02	Africa|hCoV-19/Egypt/MASRI-11/2020|EPI ISL 475753|B.1.36|Egypt|2020-05	0.0003697841	Africa
Africa|hCoV-19/Egypt/CUNCI-HGC3I025/2020|EPI ISL 479691|B.1|Egypt|2020-06-02	Africa|hCoV-19/Egypt/MASRI-11/2020|EPI ISL 475753|B.1.36|Egypt|2020-05	0.0005379254	Africa
Africa|hCoV-19/Egypt/CUNCI-HGC3I03/2020|EPI ISL 479687|B.1|Egypt|2020-06-02	Africa|hCoV-19/Egypt/MASRI-11/2020|EPI ISL 475753|B.1.36|Egypt|2020-05	0.0004369177	Africa
Africa|hCoV-19/Egypt/CUNCI-HGC3I05/2020|EPI ISL 479690|B.1|Egypt|2020-06-02	Africa|hCoV-19/Egypt/MASRI-11/2020|EPI ISL 475753|B.1.36|Egypt|2020-05	0.0005042101	Africa
Africa|hCoV-19/Egypt/CUNCI-HGC3I06/2020|EPI ISL 479688|B.1|Egypt|2020-06-02	Africa|hCoV-19/Egypt/MASRI-11/2020|EPI ISL 475753|B.1.36|Egypt|2020-05	0.0004369324	Africa
Africa|hCoV-19/Egypt/CUNCI-HGC3I08/2020|EPI ISL 479698|B.1|Egypt|2020-06-02	Africa|hCoV-19/Egypt/MASRI-11/2020|EPI ISL 475753|B.1.36|Egypt|2020-05	0.0004033141	Africa
Africa|hCoV-19/Egypt/CUNCI-HGC3I09/2020|EPI ISL 479692|B.1|Egypt|2020-06-02	Africa|hCoV-19/Egypt/MASRI-11/2020|EPI ISL 475753|B.1.36|Egypt|2020-05	0.0003361944	Africa
Africa|hCoV-19/Egypt/CUNCI-HGC4I003/2020|EPI ISL 479699|B.1.1.247|Egypt|2020-06-02	Africa|hCoV-19/Egypt/MASRI-11/2020|EPI ISL 475753|B.1.36|Egypt|2020-05	0.0007061389	Africa
Africa|hCoV-19/Egypt/CUNCI-HGC4I004/2020|EPI ISL 479700|B.1.1.296|Egypt|2020-06-02	Africa|hCoV-19/Egypt/MASRI-11/2020|EPI ISL 475753|B.1.36|Egypt|2020-05	0.0006051641	Africa
Africa|hCoV-19/Egypt/CUNCI-HGC4I015/2020|EPI ISL 479728|B.1.1.123|Egypt|2020-06-02	Africa|hCoV-19/Egypt/MASRI-11/2020|EPI ISL 475753|B.1.36|Egypt|2020-05	0.0006389174	Africa
Africa|hCoV-19/Egypt/CUNCI-HGC4I022/2020|EPI ISL 479705|B.1.1|Egypt|2020-06-02	Africa|hCoV-19/Egypt/MASRI-11/2020|EPI ISL 475753|B.1.36|Egypt|2020-05	0.0007397795	Africa
Africa|hCoV-19/Egypt/CUNCI-HGC4I023/2020|EPI ISL 479729|B.1.1.247|Egypt|2020-06-02	Africa|hCoV-19/Egypt/MASRI-11/2020|EPI ISL 475753|B.1.36|Egypt|2020-05	0.0005716860	Africa
Africa|hCoV-19/Egypt/CUNCI-HGC4I025/2020|EPI ISL 479706|B.1.255|Egypt|2020-06-02	Africa|hCoV-19/Egypt/MASRI-11/2020|EPI ISL 475753|B.1.36|Egypt|2020-05	0.0004369411	Africa
Africa|hCoV-19/Egypt/CUNCI-HGC4I026/2020|EPI ISL 479702|B.1|Egypt|2020-06-02	Africa|hCoV-19/Egypt/MASRI-11/2020|EPI ISL 475753|B.1.36|Egypt|2020-05	0.0005719633	Africa
Africa|hCoV-19/Egypt/CUNCI-HGC4I029/2020|EPI ISL 479701|B.1.1.1|Egypt|2020-06-02	Africa|hCoV-19/Egypt/MASRI-11/2020|EPI ISL 475753|B.1.36|Egypt|2020-05	0.0007734138	Africa
Africa|hCoV-19/Egypt/CUNCI-HGC4I030/2020|EPI ISL 479703|B.1|Egypt|2020-06-02	Africa|hCoV-19/Egypt/MASRI-11/2020|EPI ISL 475753|B.1.36|Egypt|2020-05	0.0004369280	Africa
Africa|hCoV-19/Egypt/CUNCI-HGC4I031/2020|EPI ISL 479707|B.1.1.1|Egypt|2020-06-02	Africa|hCoV-19/Egypt/MASRI-11/2020|EPI ISL 475753|B.1.36|Egypt|2020-05	0.0008406813	Africa
Africa|hCoV-19/Egypt/CUNCI-HGC4I032/2020|EPI ISL 479709|B.1.1|Egypt|2020-06-02	Africa|hCoV-19/Egypt/MASRI-11/2020|EPI ISL 475753|B.1.36|Egypt|2020-05	0.0006056934	Africa
Africa|hCoV-19/Egypt/CUNCI-HGC4I033/2020|EPI ISL 479704|B.1|Egypt|2020-06-02	Africa|hCoV-19/Egypt/MASRI-11/2020|EPI ISL 475753|B.1.36|Egypt|2020-05	0.0003697629	Africa
Africa|hCoV-19/Egypt/CUNCI-HGC4I034/2020|EPI ISL 479708|B.1.255|Egypt|2020-06-02	Africa|hCoV-19/Egypt/MASRI-11/2020|EPI ISL 475753|B.1.36|Egypt|2020-05	0.0003024499	Africa
Africa|hCoV-19/Egypt/CUNCI-HGC5I001/2020|EPI ISL 479710|B.1.1|Egypt|2020-06-02	Africa|hCoV-19/Egypt/MASRI-11/2020|EPI ISL 475753|B.1.36|Egypt|2020-05	0.0004708098	Africa
Africa|hCoV-19/Egypt/CUNCI-HGC5I003/2020|EPI ISL 479711|B.1|Egypt|2020-06-02	Africa|hCoV-19/Egypt/MASRI-11/2020|EPI ISL 475753|B.1.36|Egypt|2020-05	0.0004706294	Africa
Africa|hCoV-19/Egypt/CUNCI-HGC5I010/2020|EPI ISL 479730|B.1.1|Egypt|2020-06-02	Africa|hCoV-19/Egypt/MASRI-11/2020|EPI ISL 475753|B.1.36|Egypt|2020-05	0.0005044273	Africa
Africa|hCoV-19/Egypt/CUNCI-HGC5I011/2020|EPI ISL 479712|B.1.1|Egypt|2020-06-02	Africa|hCoV-19/Egypt/MASRI-11/2020|EPI ISL 475753|B.1.36|Egypt|2020-05	0.0004707465	Africa
Africa|hCoV-19/Egypt/CUNCI-HGC5I012/2020|EPI ISL 479713|B.1.1|Egypt|2020-06-02	Africa|hCoV-19/Egypt/MASRI-11/2020|EPI ISL 475753|B.1.36|Egypt|2020-05	0.0005042459	Africa
Africa|hCoV-19/Egypt/CUNCI-HGC5I014/2020|EPI ISL 479714|B.1.255|Egypt|2020-06-02	Africa|hCoV-19/Egypt/MASRI-11/2020|EPI ISL 475753|B.1.36|Egypt|2020-05	0.0004369558	Africa
Africa|hCoV-19/Egypt/CUNCI-HGC5I015/2020|EPI ISL 475722|B.1.255|Egypt|2020-05-02	Africa|hCoV-19/Egypt/MASRI-11/2020|EPI ISL 475753|B.1.36|Egypt|2020-05	0.0005044374	Africa
Africa|hCoV-19/Egypt/CUNCI-HGC5I016/2020|EPI ISL 479731|B.1|Egypt|2020-06-02	Africa|hCoV-19/Egypt/MASRI-11/2020|EPI ISL 475753|B.1.36|Egypt|2020-05	0.0004033547	Africa
Africa|hCoV-19/Egypt/CUNCI-HGC5I022/2020|EPI ISL 479715|B.1.1|Egypt|2020-06-02	Africa|hCoV-19/Egypt/MASRI-11/2020|EPI ISL 475753|B.1.36|Egypt|2020-05	0.0005378912	Africa
Africa|hCoV-19/Egypt/CUNCI-HGC5I025/2020|EPI ISL 479716|A|Egypt|2020-06-02	Africa|hCoV-19/Egypt/MASRI-11/2020|EPI ISL 475753|B.1.36|Egypt|2020-05	0.0001010172	Africa
Africa|hCoV-19/Egypt/CUNCI-HGC5I026/2020|EPI ISL 479735|B.1.5|Egypt|2020-06-02	Africa|hCoV-19/Egypt/MASRI-11/2020|EPI ISL 475753|B.1.36|Egypt|2020-05	0.0005717552	Africa
Africa|hCoV-19/Egypt/CUNCI-HGC5I029/2020|EPI ISL 479734|B.1|Egypt|2020-06-02	Africa|hCoV-19/Egypt/MASRI-11/2020|EPI ISL 475753|B.1.36|Egypt|2020-05	0.0004034130	Africa
Africa|hCoV-19/Egypt/CUNCI-HGC5I030/2020|EPI ISL 479721|B.1.5|Egypt|2020-06-02	Africa|hCoV-19/Egypt/MASRI-11/2020|EPI ISL 475753|B.1.36|Egypt|2020-05	0.0003361639	Africa
Africa|hCoV-19/Egypt/CUNCI-HGC5I033/2020|EPI ISL 479717|B.1.5|Egypt|2020-06-02	Africa|hCoV-19/Egypt/MASRI-11/2020|EPI ISL 475753|B.1.36|Egypt|2020-05	0.0003362091	Africa
Africa|hCoV-19/Egypt/CUNCI-HGC5I034/2020|EPI ISL 479720|B.1.5|Egypt|2020-06-02	Africa|hCoV-19/Egypt/MASRI-11/2020|EPI ISL 475753|B.1.36|Egypt|2020-05	0.0004369748	Africa
Africa|hCoV-19/Egypt/CUNCI-HGC6I002/2020|EPI ISL 479719|B.1.1.1|Egypt|2020-06-02	Africa|hCoV-19/Egypt/MASRI-11/2020|EPI ISL 475753|B.1.36|Egypt|2020-05	0.0007397224	Africa
Africa|hCoV-19/Egypt/CUNCI-HGC6I003/2020|EPI ISL 479718|B.1.5|Egypt|2020-06-02	Africa|hCoV-19/Egypt/MASRI-11/2020|EPI ISL 475753|B.1.36|Egypt|2020-05	0.0004706341	Africa
Africa|hCoV-19/Egypt/CUNCI-HGC6I007/2020|EPI ISL 479722|B.1|Egypt|2020-06-02	Africa|hCoV-19/Egypt/MASRI-11/2020|EPI ISL 475753|B.1.36|Egypt|2020-05	0.0004034591	Africa
Africa|hCoV-19/Egypt/CUNCI-HGC6I010/2020|EPI ISL 478672|B.1|Egypt|2020-06-02	Africa|hCoV-19/Egypt/MASRI-11/2020|EPI ISL 475753|B.1.36|Egypt|2020-05	0.0004369074	Africa
Africa|hCoV-19/Egypt/CUNCI-HGC6I011/2020|EPI ISL 479727|A|Egypt|2020-06-02	Africa|hCoV-19/Egypt/MASRI-11/2020|EPI ISL 475753|B.1.36|Egypt|2020-05	0.0009079724	Africa
Africa|hCoV-19/Egypt/CUNCI-HGC6I015/2020|EPI ISL 479725|B.1.1|Egypt|2020-06-02	Africa|hCoV-19/Egypt/MASRI-11/2020|EPI ISL 475753|B.1.36|Egypt|2020-05	0.0006387567	Africa
Africa|hCoV-19/Egypt/CUNCI-HGC6I016/2020|EPI ISL 475723|B.1.247|Egypt|2020-06-02	Africa|hCoV-19/Egypt/MASRI-11/2020|EPI ISL 475753|B.1.36|Egypt|2020-05	0.0003363753	Africa
Africa|hCoV-19/Egypt/CUNCI-HGC6I024/2020|EPI ISL 479732|B.1.1.247|Egypt|2020-06-02	Africa|hCoV-19/Egypt/MASRI-11/2020|EPI ISL 475753|B.1.36|Egypt|2020-05	0.0006058505	Africa
Africa|hCoV-19/Egypt/CUNCI-HGC6I026/2020|EPI ISL 479724|B.1.1.1|Egypt|2020-06-02	Africa|hCoV-19/Egypt/MASRI-11/2020|EPI ISL 475753|B.1.36|Egypt|2020-05	0.0007733618	Africa
Africa|hCoV-19/Egypt/CUNCI-HGC6I029/2020|EPI ISL 477161|B.1.255|Egypt|2020-06-02	Africa|hCoV-19/Egypt/MASRI-11/2020|EPI ISL 475753|B.1.36|Egypt|2020-05	0.0004369265	Africa
Africa|hCoV-19/Egypt/CUNCI-HGC6I031/2020|EPI ISL 475724|B.1.1.1|Egypt|2020-06-02	Africa|hCoV-19/Egypt/MASRI-11/2020|EPI ISL 475753|B.1.36|Egypt|2020-05	0.0007401776	Africa
Africa|hCoV-19/Egypt/CUNCI-HGC6I032/2020|EPI ISL 479733|B.1.1.1|Egypt|2020-06-02	Africa|hCoV-19/Egypt/MASRI-11/2020|EPI ISL 475753|B.1.36|Egypt|2020-05	0.0007398218	Africa
Africa|hCoV-19/Egypt/CUNCI-HGC6I033/2020|EPI ISL 479723|B.1.1.1|Egypt|2020-06-02	Africa|hCoV-19/Egypt/MASRI-11/2020|EPI ISL 475753|B.1.36|Egypt|2020-05	0.0007397895	Africa
Africa|hCoV-19/Egypt/CUNCI-HGC7I01/2020|EPI ISL 529141|B.1|Egypt|2020-07-19	Africa|hCoV-19/Egypt/MASRI-11/2020|EPI ISL 475753|B.1.36|Egypt|2020-05	0.0004706136	Africa
Africa|hCoV-19/Egypt/CUNCI-HGC7I02/2020|EPI ISL 529142|A|Egypt|2020-07-19	Africa|hCoV-19/Egypt/MASRI-11/2020|EPI ISL 475753|B.1.36|Egypt|2020-05	0.0008743848	Africa
Africa|hCoV-19/Egypt/CUNCI-HGC7I07/2020|EPI ISL 529145|B.1|Egypt|2020-07-19	Africa|hCoV-19/Egypt/MASRI-11/2020|EPI ISL 475753|B.1.36|Egypt|2020-05	0.0005042510	Africa
Africa|hCoV-19/Egypt/EGY-020/2020|EPI ISL 526975|B.1|Egypt|2020-08-14	Africa|hCoV-19/Egypt/MASRI-11/2020|EPI ISL 475753|B.1.36|Egypt|2020-05	0.0005041781	Africa
Africa|hCoV-19/Egypt/EGY-041/2020|EPI ISL 526997|B.1|Egypt|2020-08-22	Africa|hCoV-19/Egypt/MASRI-11/2020|EPI ISL 475753|B.1.36|Egypt|2020-05	0.0005041781	Africa
Africa|hCoV-19/Egypt/EGY-S031/2020|EPI ISL 526986|B.1|Egypt|2020-08-17	Africa|hCoV-19/Egypt/MASRI-11/2020|EPI ISL 475753|B.1.36|Egypt|2020-05	0.0005041781	Africa
Africa|hCoV-19/Egypt/HCoV2-Egy-002/2020|EPI ISL 510532|B.1|Egypt|2020-06-02	Africa|hCoV-19/Egypt/MASRI-11/2020|EPI ISL 475753|B.1.36|Egypt|2020-05	0.0005041781	Africa
Africa|hCoV-19/Egypt/MASRI-005/2020|EPI ISL 482759|B.1|Egypt|2020-04-30	Africa|hCoV-19/Egypt/MASRI-11/2020|EPI ISL 475753|B.1.36|Egypt|2020-05	0.0004369367	Africa
Africa|hCoV-19/Egypt/MASRI-007/2020|EPI ISL 482760|B.1|Egypt|2020-04-28	Africa|hCoV-19/Egypt/MASRI-11/2020|EPI ISL 475753|B.1.36|Egypt|2020-05	0.0005045103	Africa
Africa|hCoV-19/Egypt/MASRI-008/2020|EPI ISL 482761|B.1|Egypt|2020-04-30	Africa|hCoV-19/Egypt/MASRI-11/2020|EPI ISL 475753|B.1.36|Egypt|2020-05	0.0004395556	Africa
Africa|hCoV-19/Egypt/MASRI-009/2020|EPI ISL 483035|A|Egypt|2020-04-30	Africa|hCoV-19/Egypt/MASRI-11/2020|EPI ISL 475753|B.1.36|Egypt|2020-05	0.0007396677	Africa
Africa|hCoV-19/Egypt/MASRI-011/2020|EPI ISL 482762|B.1|Egypt|2020-05-05	Africa|hCoV-19/Egypt/MASRI-11/2020|EPI ISL 475753|B.1.36|Egypt|2020-05	0.0005042899	Africa
Africa|hCoV-19/Egypt/MASRI-012/2020|EPI ISL 482763|B.1|Egypt|2020-05-05	Africa|hCoV-19/Egypt/MASRI-11/2020|EPI ISL 475753|B.1.36|Egypt|2020-05	0.0004033181	Africa
Africa|hCoV-19/Egypt/MASRI-014/2020|EPI ISL 482765|B.1|Egypt|2020-04-30	Africa|hCoV-19/Egypt/MASRI-11/2020|EPI ISL 475753|B.1.36|Egypt|2020-05	0.0004370146	Africa
Africa|hCoV-19/Egypt/MASRI-015/2020|EPI ISL 482766|B.1.36|Egypt|2020-05-11	Africa|hCoV-19/Egypt/MASRI-11/2020|EPI ISL 475753|B.1.36|Egypt|2020-05	0.0000336009	Africa
Africa|hCoV-19/Egypt/MASRI-016/2020|EPI ISL 482767|B.1|Egypt|2020-05-11	Africa|hCoV-19/Egypt/MASRI-11/2020|EPI ISL 475753|B.1.36|Egypt|2020-05	0.0005046072	Africa
Africa|hCoV-19/Egypt/MASRI-018/2020|EPI ISL 483036|A|Egypt|2020-05-10	Africa|hCoV-19/Egypt/MASRI-11/2020|EPI ISL 475753|B.1.36|Egypt|2020-05	0.0008804226	Africa
Africa|hCoV-19/Egypt/MASRI-020/2020|EPI ISL 483037|B.1|Egypt|2020-05-13	Africa|hCoV-19/Egypt/MASRI-11/2020|EPI ISL 475753|B.1.36|Egypt|2020-05	0.0005773162	Africa
Africa|hCoV-19/Egypt/MASRI-022/2020|EPI ISL 482768|B.1.255|Egypt|2020-05-13	Africa|hCoV-19/Egypt/MASRI-11/2020|EPI ISL 475753|B.1.36|Egypt|2020-05	0.0005049835	Africa
Africa|hCoV-19/Egypt/MASRI-023/2020|EPI ISL 482769|B.1|Egypt|2020-05-11	Africa|hCoV-19/Egypt/MASRI-11/2020|EPI ISL 475753|B.1.36|Egypt|2020-05	0.0003700900	Africa
Africa|hCoV-19/Egypt/MASRI-024/2020|EPI ISL 482770|B.1|Egypt|2020-05-11	Africa|hCoV-19/Egypt/MASRI-11/2020|EPI ISL 475753|B.1.36|Egypt|2020-05	0.0004369074	Africa
Africa|hCoV-19/Egypt/MASRI-025/2020|EPI ISL 482771|B.1|Egypt|2020-05-10	Africa|hCoV-19/Egypt/MASRI-11/2020|EPI ISL 475753|B.1.36|Egypt|2020-05	0.0005716862	Africa
Africa|hCoV-19/Egypt/MASRI-026/2020|EPI ISL 482772|B.1|Egypt|2020-05-10	Africa|hCoV-19/Egypt/MASRI-11/2020|EPI ISL 475753|B.1.36|Egypt|2020-05	0.0005042390	Africa
Africa|hCoV-19/Egypt/MASRI-027/2020|EPI ISL 482773|B.1.1.123|Egypt|2020-05-08	Africa|hCoV-19/Egypt/MASRI-11/2020|EPI ISL 475753|B.1.36|Egypt|2020-05	0.0005727010	Africa
Africa|hCoV-19/Egypt/MASRI-028/2020|EPI ISL 483038|B.1|Egypt|2020-05-13	Africa|hCoV-19/Egypt/MASRI-11/2020|EPI ISL 475753|B.1.36|Egypt|2020-05	0.0005041563	Africa
Africa|hCoV-19/Egypt/MASRI-029/2020|EPI ISL 482774|B.1|Egypt|2020-05-13	Africa|hCoV-19/Egypt/MASRI-11/2020|EPI ISL 475753|B.1.36|Egypt|2020-05	0.0004369367	Africa
Africa|hCoV-19/Egypt/MASRI-10/2020|EPI ISL 475752|B.1.255|Egypt|2020-05	Africa|hCoV-19/Egypt/MASRI-11/2020|EPI ISL 475753|B.1.36|Egypt|2020-05	0.0004706927	Africa
Africa|hCoV-19/Algeria/G0638 2264/2020|EPI ISL 418241|B.1|Algeria|2020-03-02	Africa|hCoV-19/Egypt/MASRI-14/2020|EPI ISL 475749|B.1|Egypt|2020-05	0.0002693457	Africa
Africa|hCoV-19/Algeria/G0640 2265/2020|EPI ISL 418242|B.1|Algeria|2020-03-08	Africa|hCoV-19/Egypt/MASRI-14/2020|EPI ISL 475749|B.1|Egypt|2020-05	0.0001680085	Africa
Africa|hCoV-19/Algeria/G0860 2262/2020|EPI ISL 420037|B.1|Algeria|2020-03-02	Africa|hCoV-19/Egypt/MASRI-14/2020|EPI ISL 475749|B.1|Egypt|2020-05	0.0001680085	Africa
Africa|hCoV-19/Benin/1022/2020|EPI ISL 476826|B.1|Benin|2020-03-25	Africa|hCoV-19/Egypt/MASRI-14/2020|EPI ISL 475749|B.1|Egypt|2020-05	0.0002016502	Africa
Africa|hCoV-19/Benin/1092/2020|EPI ISL 476827|B.1|Benin|2020-03-27	Africa|hCoV-19/Egypt/MASRI-14/2020|EPI ISL 475749|B.1|Egypt|2020-05	0.0002689671	Africa
Africa|hCoV-19/Benin/1408/2020|EPI ISL 476825|B.1.356|Benin|2020-04-04	Africa|hCoV-19/Egypt/MASRI-14/2020|EPI ISL 475749|B.1|Egypt|2020-05	0.0001680198	Africa
Africa|hCoV-19/Benin/1409/2020|EPI ISL 476828|B.1|Benin|2020-04-06	Africa|hCoV-19/Egypt/MASRI-14/2020|EPI ISL 475749|B.1|Egypt|2020-05	0.0002030695	Africa
Africa|hCoV-19/Benin/1950/2020|EPI ISL 476830|A|Benin|2020-04-15	Africa|hCoV-19/Egypt/MASRI-14/2020|EPI ISL 475749|B.1|Egypt|2020-05	0.0004370542	Africa
Africa|hCoV-19/Benin/197/2020|EPI ISL 476822|B.1.178|Benin|2020-03-15	Africa|hCoV-19/Egypt/MASRI-14/2020|EPI ISL 475749|B.1|Egypt|2020-05	0.0002016725	Africa
Africa|hCoV-19/Benin/2012/2020|EPI ISL 476831|A|Benin|2020-04-15	Africa|hCoV-19/Egypt/MASRI-14/2020|EPI ISL 475749|B.1|Egypt|2020-05	0.0004706153	Africa
Africa|hCoV-19/Benin/260/2020|EPI ISL 476823|B.1.292|Benin|2020-03-17	Africa|hCoV-19/Egypt/MASRI-14/2020|EPI ISL 475749|B.1|Egypt|2020-05	0.0002352419	Africa
Africa|hCoV-19/Benin/314/2020|EPI ISL 476834|B.1.5|Benin|2020-03-17	Africa|hCoV-19/Egypt/MASRI-14/2020|EPI ISL 475749|B.1|Egypt|2020-05	0.0002365622	Africa
Africa|hCoV-19/Benin/461/2020|EPI ISL 476833|A|Benin|2020-03-17	Africa|hCoV-19/Egypt/MASRI-14/2020|EPI ISL 475749|B.1|Egypt|2020-05	0.0004369721	Africa
Africa|hCoV-19/Benin/501/2020|EPI ISL 476824|B.1.356|Benin|2020-03-17	Africa|hCoV-19/Egypt/MASRI-14/2020|EPI ISL 475749|B.1|Egypt|2020-05	0.0001680085	Africa
Africa|hCoV-19/Benin/843/2020|EPI ISL 476829|A|Benin|2020-03-19	Africa|hCoV-19/Egypt/MASRI-14/2020|EPI ISL 475749|B.1|Egypt|2020-05	0.0003697804	Africa
Africa|hCoV-19/Botswana/BOT0455/2020|EPI ISL 560386|B.1|Botswana|2020-03-28	Africa|hCoV-19/Egypt/MASRI-14/2020|EPI ISL 475749|B.1|Egypt|2020-05	0.0001008010	Africa
Africa|hCoV-19/Botswana/BOT2254/2020|EPI ISL 560390|B.1.1|Botswana|2020-04-08	Africa|hCoV-19/Egypt/MASRI-14/2020|EPI ISL 475749|B.1|Egypt|2020-05	0.0002394775	Africa
Africa|hCoV-19/Botswana/BOT2283/2020|EPI ISL 560385|B.1|Botswana|2020-04-07	Africa|hCoV-19/Egypt/MASRI-14/2020|EPI ISL 475749|B.1|Egypt|2020-05	0.0002092539	Africa
Africa|hCoV-19/Botswana/BOT2624/2020|EPI ISL 560387|B.1.1|Botswana|2020-04-05	Africa|hCoV-19/Egypt/MASRI-14/2020|EPI ISL 475749|B.1|Egypt|2020-05	0.0002441797	Africa
Africa|hCoV-19/Botswana/BOT4161/2020|EPI ISL 560388|B.1.1.220|Botswana|2020-04-16	Africa|hCoV-19/Egypt/MASRI-14/2020|EPI ISL 475749|B.1|Egypt|2020-05	0.0003110832	Africa
Africa|hCoV-19/DRC/04186/2020|EPI ISL 471411|A|Democratic Republic of the Congo|2020-04-25	Africa|hCoV-19/Egypt/MASRI-14/2020|EPI ISL 475749|B.1|Egypt|2020-05	0.0004369719	Africa
Africa|hCoV-19/DRC/04188/2020|EPI ISL 471413|A|Democratic Republic of the Congo|2020-04-25	Africa|hCoV-19/Egypt/MASRI-14/2020|EPI ISL 475749|B.1|Egypt|2020-05	0.0005199871	Africa
Africa|hCoV-19/DRC/10041/2020|EPI ISL 527543|B.1.1.275|Democratic Republic of the Congo|2020-05-22	Africa|hCoV-19/Egypt/MASRI-14/2020|EPI ISL 475749|B.1|Egypt|2020-05	0.0003069704	Africa
Africa|hCoV-19/DRC/10057/2020|EPI ISL 527538|B.1.1.275|Democratic Republic of the Congo|2020-05-22	Africa|hCoV-19/Egypt/MASRI-14/2020|EPI ISL 475749|B.1|Egypt|2020-05	0.0004227308	Africa
Africa|hCoV-19/DRC/10061/2020|EPI ISL 527521|B.1.1.275|Democratic Republic of the Congo|2020-05-22	Africa|hCoV-19/Egypt/MASRI-14/2020|EPI ISL 475749|B.1|Egypt|2020-05	0.0002779536	Africa
Africa|hCoV-19/DRC/10070/2020|EPI ISL 527544|B.1.178|Democratic Republic of the Congo|2020-05-22	Africa|hCoV-19/Egypt/MASRI-14/2020|EPI ISL 475749|B.1|Egypt|2020-05	0.0003405545	Africa
Africa|hCoV-19/DRC/10120/2020|EPI ISL 513624|B.1.1.275|Democratic Republic of the Congo|2020-05-22	Africa|hCoV-19/Egypt/MASRI-14/2020|EPI ISL 475749|B.1|Egypt|2020-05	0.0003494267	Africa
Africa|hCoV-19/DRC/10127/2020|EPI ISL 513625|B.1.1.275|Democratic Republic of the Congo|2020-05-22	Africa|hCoV-19/Egypt/MASRI-14/2020|EPI ISL 475749|B.1|Egypt|2020-05	0.0003448961	Africa
Africa|hCoV-19/DRC/10242/2020|EPI ISL 513626|B.1.84|Democratic Republic of the Congo|2020-05-22	Africa|hCoV-19/Egypt/MASRI-14/2020|EPI ISL 475749|B.1|Egypt|2020-05	0.0002371038	Africa
Africa|hCoV-19/DRC/10251/2020|EPI ISL 513627|B.1.128|Democratic Republic of the Congo|2020-05-22	Africa|hCoV-19/Egypt/MASRI-14/2020|EPI ISL 475749|B.1|Egypt|2020-05	0.0003730136	Africa
Africa|hCoV-19/DRC/10324/2020|EPI ISL 527545|B.1.214|Democratic Republic of the Congo|2020-05-22	Africa|hCoV-19/Egypt/MASRI-14/2020|EPI ISL 475749|B.1|Egypt|2020-05	0.0003068690	Africa
Africa|hCoV-19/DRC/10346/2020|EPI ISL 527546|B.1.214|Democratic Republic of the Congo|2020-05-22	Africa|hCoV-19/Egypt/MASRI-14/2020|EPI ISL 475749|B.1|Egypt|2020-05	0.0003100609	Africa
Africa|hCoV-19/DRC/10364/2020|EPI ISL 527498|B.1|Democratic Republic of the Congo|2020-05-22	Africa|hCoV-19/Egypt/MASRI-14/2020|EPI ISL 475749|B.1|Egypt|2020-05	0.0002058062	Africa
Africa|hCoV-19/DRC/10371/2020|EPI ISL 527489|B.1.178|Democratic Republic of the Congo|2020-05-22	Africa|hCoV-19/Egypt/MASRI-14/2020|EPI ISL 475749|B.1|Egypt|2020-05	0.0003411387	Africa
Africa|hCoV-19/DRC/10373/2020|EPI ISL 527495|B.1.159|Democratic Republic of the Congo|2020-05-22	Africa|hCoV-19/Egypt/MASRI-14/2020|EPI ISL 475749|B.1|Egypt|2020-05	0.0002390817	Africa
Africa|hCoV-19/DRC/10374/2020|EPI ISL 527539|B.1.84|Democratic Republic of the Congo|2020-05-22	Africa|hCoV-19/Egypt/MASRI-14/2020|EPI ISL 475749|B.1|Egypt|2020-05	0.0004905185	Africa
Africa|hCoV-19/DRC/10375/2020|EPI ISL 527499|B.1.84|Democratic Republic of the Congo|2020-05-22	Africa|hCoV-19/Egypt/MASRI-14/2020|EPI ISL 475749|B.1|Egypt|2020-05	0.0003763914	Africa
Africa|hCoV-19/DRC/10399/2020|EPI ISL 527491|B.1.214|Democratic Republic of the Congo|2020-05-22	Africa|hCoV-19/Egypt/MASRI-14/2020|EPI ISL 475749|B.1|Egypt|2020-05	0.0003070899	Africa
Africa|hCoV-19/DRC/10502/2020|EPI ISL 527547|B.1.5|Democratic Republic of the Congo|2020-05-20	Africa|hCoV-19/Egypt/MASRI-14/2020|EPI ISL 475749|B.1|Egypt|2020-05	0.0001362687	Africa
Africa|hCoV-19/DRC/10506/2020|EPI ISL 527524|B.1.5|Democratic Republic of the Congo|2020-05-18	Africa|hCoV-19/Egypt/MASRI-14/2020|EPI ISL 475749|B.1|Egypt|2020-05	0.0001395726	Africa
Africa|hCoV-19/DRC/10507/2020|EPI ISL 527492|B.1.5|Democratic Republic of the Congo|2020-05-18	Africa|hCoV-19/Egypt/MASRI-14/2020|EPI ISL 475749|B.1|Egypt|2020-05	0.0001706665	Africa
Africa|hCoV-19/DRC/10508/2020|EPI ISL 527494|B.1.5|Democratic Republic of the Congo|2020-05-20	Africa|hCoV-19/Egypt/MASRI-14/2020|EPI ISL 475749|B.1|Egypt|2020-05	0.0001697513	Africa
Africa|hCoV-19/DRC/10532/2020|EPI ISL 527532|B.1.5|Democratic Republic of the Congo|2020-05-20	Africa|hCoV-19/Egypt/MASRI-14/2020|EPI ISL 475749|B.1|Egypt|2020-05	0.0001396993	Africa
Africa|hCoV-19/DRC/10533/2020|EPI ISL 527548|B.1.5|Democratic Republic of the Congo|2020-05-20	Africa|hCoV-19/Egypt/MASRI-14/2020|EPI ISL 475749|B.1|Egypt|2020-05	0.0001703915	Africa
Africa|hCoV-19/DRC/10621/2020|EPI ISL 527526|B.1.214|Democratic Republic of the Congo|2020-05-23	Africa|hCoV-19/Egypt/MASRI-14/2020|EPI ISL 475749|B.1|Egypt|2020-05	0.0002788254	Africa
Africa|hCoV-19/DRC/10640/2020|EPI ISL 527541|B.1|Democratic Republic of the Congo|2020-05-22	Africa|hCoV-19/Egypt/MASRI-14/2020|EPI ISL 475749|B.1|Egypt|2020-05	0.0004585105	Africa
Africa|hCoV-19/DRC/10644/2020|EPI ISL 527549|B.1|Democratic Republic of the Congo|2020-05-22	Africa|hCoV-19/Egypt/MASRI-14/2020|EPI ISL 475749|B.1|Egypt|2020-05	0.0004430586	Africa
Africa|hCoV-19/DRC/10728/2020|EPI ISL 513628|B.1.5|Democratic Republic of the Congo|2020-05-23	Africa|hCoV-19/Egypt/MASRI-14/2020|EPI ISL 475749|B.1|Egypt|2020-05	0.0001750558	Africa
Africa|hCoV-19/DRC/10731/2020|EPI ISL 513629|B.1.1.1|Democratic Republic of the Congo|2020-05-23	Africa|hCoV-19/Egypt/MASRI-14/2020|EPI ISL 475749|B.1|Egypt|2020-05	0.0004233138	Africa
Africa|hCoV-19/DRC/10733/2020|EPI ISL 513630|B.1|Democratic Republic of the Congo|2020-05-23	Africa|hCoV-19/Egypt/MASRI-14/2020|EPI ISL 475749|B.1|Egypt|2020-05	0.0003040187	Africa
Africa|hCoV-19/DRC/108/2020|EPI ISL 417948|B.1.128|Democratic Republic of the Congo|2020-03-19	Africa|hCoV-19/Egypt/MASRI-14/2020|EPI ISL 475749|B.1|Egypt|2020-05	0.0002691981	Africa
Africa|hCoV-19/DRC/10885/2020|EPI ISL 513631|B.1.84|Democratic Republic of the Congo|2020-05-23	Africa|hCoV-19/Egypt/MASRI-14/2020|EPI ISL 475749|B.1|Egypt|2020-05	0.0003062081	Africa
Africa|hCoV-19/DRC/10902/2020|EPI ISL 527490|B.1.178|Democratic Republic of the Congo|2020-05-23	Africa|hCoV-19/Egypt/MASRI-14/2020|EPI ISL 475749|B.1|Egypt|2020-05	0.0002727017	Africa
Africa|hCoV-19/DRC/10913/2020|EPI ISL 527507|B.1.84|Democratic Republic of the Congo|2020-05-24	Africa|hCoV-19/Egypt/MASRI-14/2020|EPI ISL 475749|B.1|Egypt|2020-05	0.0003787091	Africa
Africa|hCoV-19/DRC/11005/2020|EPI ISL 527550|B.1.159|Democratic Republic of the Congo|2020-05-24	Africa|hCoV-19/Egypt/MASRI-14/2020|EPI ISL 475749|B.1|Egypt|2020-05	0.0003408528	Africa
Africa|hCoV-19/DRC/11008/2020|EPI ISL 527503|B.1.159|Democratic Republic of the Congo|2020-05-24	Africa|hCoV-19/Egypt/MASRI-14/2020|EPI ISL 475749|B.1|Egypt|2020-05	0.0002751084	Africa
Africa|hCoV-19/DRC/11022/2020|EPI ISL 527551|B.1.214|Democratic Republic of the Congo|2020-05-24	Africa|hCoV-19/Egypt/MASRI-14/2020|EPI ISL 475749|B.1|Egypt|2020-05	0.0003751155	Africa
Africa|hCoV-19/DRC/11024/2020|EPI ISL 527552|B.1.149|Democratic Republic of the Congo|2020-05-24	Africa|hCoV-19/Egypt/MASRI-14/2020|EPI ISL 475749|B.1|Egypt|2020-05	0.0004129482	Africa
Africa|hCoV-19/DRC/11026/2020|EPI ISL 527553|B.1.149|Democratic Republic of the Congo|2020-05-24	Africa|hCoV-19/Egypt/MASRI-14/2020|EPI ISL 475749|B.1|Egypt|2020-05	0.0002726830	Africa
Africa|hCoV-19/DRC/11031/2020|EPI ISL 527554|B.1.214|Democratic Republic of the Congo|2020-05-24	Africa|hCoV-19/Egypt/MASRI-14/2020|EPI ISL 475749|B.1|Egypt|2020-05	0.0003070019	Africa
Africa|hCoV-19/DRC/11041/2020|EPI ISL 527555|B.1|Democratic Republic of the Congo|2020-05-24	Africa|hCoV-19/Egypt/MASRI-14/2020|EPI ISL 475749|B.1|Egypt|2020-05	0.0002728013	Africa
Africa|hCoV-19/DRC/11057/2020|EPI ISL 527528|B.1.5|Democratic Republic of the Congo|2020-05-24	Africa|hCoV-19/Egypt/MASRI-14/2020|EPI ISL 475749|B.1|Egypt|2020-05	0.0002092948	Africa
Africa|hCoV-19/DRC/11078/2020|EPI ISL 527514|B.1|Democratic Republic of the Congo|2020-05-24	Africa|hCoV-19/Egypt/MASRI-14/2020|EPI ISL 475749|B.1|Egypt|2020-05	0.0002416765	Africa
Africa|hCoV-19/DRC/11079/2020|EPI ISL 527500|B.1.214|Democratic Republic of the Congo|2020-05-24	Africa|hCoV-19/Egypt/MASRI-14/2020|EPI ISL 475749|B.1|Egypt|2020-05	0.0002399782	Africa
Africa|hCoV-19/DRC/11093/2020|EPI ISL 527527|B.1.5|Democratic Republic of the Congo|2020-05-24	Africa|hCoV-19/Egypt/MASRI-14/2020|EPI ISL 475749|B.1|Egypt|2020-05	0.0002798609	Africa
Africa|hCoV-19/DRC/11096/2020|EPI ISL 527522|B.1|Democratic Republic of the Congo|2020-05-24	Africa|hCoV-19/Egypt/MASRI-14/2020|EPI ISL 475749|B.1|Egypt|2020-05	0.0002780559	Africa
Africa|hCoV-19/DRC/11114/2020|EPI ISL 527534|B.1.214|Democratic Republic of the Congo|2020-05-25	Africa|hCoV-19/Egypt/MASRI-14/2020|EPI ISL 475749|B.1|Egypt|2020-05	0.0003495610	Africa
Africa|hCoV-19/DRC/11123/2020|EPI ISL 527496|B.1.84|Democratic Republic of the Congo|2020-05-24	Africa|hCoV-19/Egypt/MASRI-14/2020|EPI ISL 475749|B.1|Egypt|2020-05	0.0002732827	Africa
Africa|hCoV-19/DRC/11134/2020|EPI ISL 527518|B.1.5|Democratic Republic of the Congo|2020-05-24	Africa|hCoV-19/Egypt/MASRI-14/2020|EPI ISL 475749|B.1|Egypt|2020-05	0.0001732623	Africa
Africa|hCoV-19/DRC/11143/2020|EPI ISL 527556|B.1|Democratic Republic of the Congo|2020-05-24	Africa|hCoV-19/Egypt/MASRI-14/2020|EPI ISL 475749|B.1|Egypt|2020-05	0.0003408945	Africa
Africa|hCoV-19/DRC/11145/2020|EPI ISL 527501|B.1.214|Democratic Republic of the Congo|2020-05-24	Africa|hCoV-19/Egypt/MASRI-14/2020|EPI ISL 475749|B.1|Egypt|2020-05	0.0003774062	Africa
Africa|hCoV-19/DRC/11148/2020|EPI ISL 527525|B.1.178|Democratic Republic of the Congo|2020-05-24	Africa|hCoV-19/Egypt/MASRI-14/2020|EPI ISL 475749|B.1|Egypt|2020-05	0.0003848884	Africa
Africa|hCoV-19/DRC/11157/2020|EPI ISL 527530|B.1|Democratic Republic of the Congo|2020-05-25	Africa|hCoV-19/Egypt/MASRI-14/2020|EPI ISL 475749|B.1|Egypt|2020-05	0.0003477971	Africa
Africa|hCoV-19/DRC/11187/2020|EPI ISL 527523|B.1.1.275|Democratic Republic of the Congo|2020-05-23	Africa|hCoV-19/Egypt/MASRI-14/2020|EPI ISL 475749|B.1|Egypt|2020-05	0.0003829284	Africa
Africa|hCoV-19/DRC/11191/2020|EPI ISL 527506|B.1.1.275|Democratic Republic of the Congo|2020-05-23	Africa|hCoV-19/Egypt/MASRI-14/2020|EPI ISL 475749|B.1|Egypt|2020-05	0.0002747940	Africa
Africa|hCoV-19/DRC/11252/2020|EPI ISL 527557|B.1.1.275|Democratic Republic of the Congo|2020-05-21	Africa|hCoV-19/Egypt/MASRI-14/2020|EPI ISL 475749|B.1|Egypt|2020-05	0.0004430558	Africa
Africa|hCoV-19/DRC/11260/2020|EPI ISL 527558|B.1.1.275|Democratic Republic of the Congo|2020-05-23	Africa|hCoV-19/Egypt/MASRI-14/2020|EPI ISL 475749|B.1|Egypt|2020-05	0.0003068314	Africa
Africa|hCoV-19/DRC/1131/2020|EPI ISL 429255|B.1.5|Democratic Republic of the Congo|2020-04-05	Africa|hCoV-19/Egypt/MASRI-14/2020|EPI ISL 475749|B.1|Egypt|2020-05	0.0001694809	Africa
Africa|hCoV-19/DRC/11310/2020|EPI ISL 527529|B.1.149|Democratic Republic of the Congo|2020-05-25	Africa|hCoV-19/Egypt/MASRI-14/2020|EPI ISL 475749|B.1|Egypt|2020-05	0.0002793928	Africa
Africa|hCoV-19/DRC/11318/2020|EPI ISL 527559|B.1.149|Democratic Republic of the Congo|2020-05-25	Africa|hCoV-19/Egypt/MASRI-14/2020|EPI ISL 475749|B.1|Egypt|2020-05	0.0002712107	Africa
Africa|hCoV-19/DRC/11326/2020|EPI ISL 527508|B.1|Democratic Republic of the Congo|2020-05-25	Africa|hCoV-19/Egypt/MASRI-14/2020|EPI ISL 475749|B.1|Egypt|2020-05	0.0002754144	Africa
Africa|hCoV-19/DRC/11334/2020|EPI ISL 527504|B.1.178|Democratic Republic of the Congo|2020-05-25	Africa|hCoV-19/Egypt/MASRI-14/2020|EPI ISL 475749|B.1|Egypt|2020-05	0.0002750224	Africa
Africa|hCoV-19/DRC/11337/2020|EPI ISL 527510|B.1.84|Democratic Republic of the Congo|2020-05-25	Africa|hCoV-19/Egypt/MASRI-14/2020|EPI ISL 475749|B.1|Egypt|2020-05	0.0003447652	Africa
Africa|hCoV-19/DRC/11341/2020|EPI ISL 527509|B.1.1.275|Democratic Republic of the Congo|2020-05-25	Africa|hCoV-19/Egypt/MASRI-14/2020|EPI ISL 475749|B.1|Egypt|2020-05	0.0003789622	Africa
Africa|hCoV-19/DRC/11348/2020|EPI ISL 527560|B.1.149|Democratic Republic of the Congo|2020-05-25	Africa|hCoV-19/Egypt/MASRI-14/2020|EPI ISL 475749|B.1|Egypt|2020-05	0.0002714500	Africa
Africa|hCoV-19/DRC/11369/2020|EPI ISL 527537|B.1.214|Democratic Republic of the Congo|2020-05-25	Africa|hCoV-19/Egypt/MASRI-14/2020|EPI ISL 475749|B.1|Egypt|2020-05	0.0003156936	Africa
Africa|hCoV-19/DRC/11376/2020|EPI ISL 527513|B.1.214|Democratic Republic of the Congo|2020-05-25	Africa|hCoV-19/Egypt/MASRI-14/2020|EPI ISL 475749|B.1|Egypt|2020-05	0.0003450743	Africa
Africa|hCoV-19/DRC/11411/2020|EPI ISL 527561|B.1.5|Democratic Republic of the Congo|2020-05-25	Africa|hCoV-19/Egypt/MASRI-14/2020|EPI ISL 475749|B.1|Egypt|2020-05	0.0002385092	Africa
Africa|hCoV-19/DRC/11450/2020|EPI ISL 527516|B.1.5|Democratic Republic of the Congo|2020-05-25	Africa|hCoV-19/Egypt/MASRI-14/2020|EPI ISL 475749|B.1|Egypt|2020-05	0.0001750021	Africa
Africa|hCoV-19/DRC/11458/2020|EPI ISL 527497|B.1.5|Democratic Republic of the Congo|2020-05-25	Africa|hCoV-19/Egypt/MASRI-14/2020|EPI ISL 475749|B.1|Egypt|2020-05	0.0003097329	Africa
Africa|hCoV-19/DRC/11460/2020|EPI ISL 527562|B.1.214|Democratic Republic of the Congo|2020-05-25	Africa|hCoV-19/Egypt/MASRI-14/2020|EPI ISL 475749|B.1|Egypt|2020-05	0.0004479228	Africa
Africa|hCoV-19/DRC/11472/2020|EPI ISL 527502|B.1.214|Democratic Republic of the Congo|2020-05-25	Africa|hCoV-19/Egypt/MASRI-14/2020|EPI ISL 475749|B.1|Egypt|2020-05	0.0003770010	Africa
Africa|hCoV-19/DRC/11477/2020|EPI ISL 527563|B.1.84|Democratic Republic of the Congo|2020-05-25	Africa|hCoV-19/Egypt/MASRI-14/2020|EPI ISL 475749|B.1|Egypt|2020-05	0.0002042354	Africa
Africa|hCoV-19/DRC/11486/2020|EPI ISL 527564|B.1.214|Democratic Republic of the Congo|2020-05-25	Africa|hCoV-19/Egypt/MASRI-14/2020|EPI ISL 475749|B.1|Egypt|2020-05	0.0003750187	Africa
Africa|hCoV-19/DRC/11487/2020|EPI ISL 527505|B.1|Democratic Republic of the Congo|2020-05-25	Africa|hCoV-19/Egypt/MASRI-14/2020|EPI ISL 475749|B.1|Egypt|2020-05	0.0003100106	Africa
Africa|hCoV-19/DRC/11507/2020|EPI ISL 527512|B.1|Democratic Republic of the Congo|2020-05-25	Africa|hCoV-19/Egypt/MASRI-14/2020|EPI ISL 475749|B.1|Egypt|2020-05	0.0003443210	Africa
Africa|hCoV-19/DRC/1151/2020|EPI ISL 447596|B.38|Democratic Republic of the Congo|2020-04-05	Africa|hCoV-19/Egypt/MASRI-14/2020|EPI ISL 475749|B.1|Egypt|2020-05	0.0005096414	Africa
Africa|hCoV-19/DRC/11511/2020|EPI ISL 527511|B.1.214|Democratic Republic of the Congo|2020-05-25	Africa|hCoV-19/Egypt/MASRI-14/2020|EPI ISL 475749|B.1|Egypt|2020-05	0.0003793188	Africa
Africa|hCoV-19/DRC/11572/2020|EPI ISL 527565|B.1.214|Democratic Republic of the Congo|2020-05-25	Africa|hCoV-19/Egypt/MASRI-14/2020|EPI ISL 475749|B.1|Egypt|2020-05	0.0002723991	Africa
Africa|hCoV-19/DRC/11576/2020|EPI ISL 527517|B.1|Democratic Republic of the Congo|2020-05-25	Africa|hCoV-19/Egypt/MASRI-14/2020|EPI ISL 475749|B.1|Egypt|2020-05	0.0002774194	Africa
Africa|hCoV-19/DRC/11583/2020|EPI ISL 527542|B.1|Democratic Republic of the Congo|2020-05-25	Africa|hCoV-19/Egypt/MASRI-14/2020|EPI ISL 475749|B.1|Egypt|2020-05	0.0003180619	Africa
Africa|hCoV-19/DRC/11616/2020|EPI ISL 527519|B.1|Democratic Republic of the Congo|2020-05-25	Africa|hCoV-19/Egypt/MASRI-14/2020|EPI ISL 475749|B.1|Egypt|2020-05	0.0002769396	Africa
Africa|hCoV-19/DRC/11623/2020|EPI ISL 527566|B.1.5|Democratic Republic of the Congo|2020-05-25	Africa|hCoV-19/Egypt/MASRI-14/2020|EPI ISL 475749|B.1|Egypt|2020-05	0.0002728000	Africa
Africa|hCoV-19/DRC/11624/2020|EPI ISL 527567|B.1.149|Democratic Republic of the Congo|2020-05-25	Africa|hCoV-19/Egypt/MASRI-14/2020|EPI ISL 475749|B.1|Egypt|2020-05	0.0002726683	Africa
Africa|hCoV-19/DRC/11631/2020|EPI ISL 527568|B.1.149|Democratic Republic of the Congo|2020-05-25	Africa|hCoV-19/Egypt/MASRI-14/2020|EPI ISL 475749|B.1|Egypt|2020-05	0.0002729474	Africa
Africa|hCoV-19/DRC/11632/2020|EPI ISL 527493|B.1|Democratic Republic of the Congo|2020-05-25	Africa|hCoV-19/Egypt/MASRI-14/2020|EPI ISL 475749|B.1|Egypt|2020-05	0.0003073300	Africa
Africa|hCoV-19/DRC/11635/2020|EPI ISL 527540|B.1.214|Democratic Republic of the Congo|2020-05-25	Africa|hCoV-19/Egypt/MASRI-14/2020|EPI ISL 475749|B.1|Egypt|2020-05	0.0003164973	Africa
Africa|hCoV-19/DRC/11640/2020|EPI ISL 527535|B.1.178|Democratic Republic of the Congo|2020-05-25	Africa|hCoV-19/Egypt/MASRI-14/2020|EPI ISL 475749|B.1|Egypt|2020-05	0.0003835622	Africa
Africa|hCoV-19/DRC/11643/2020|EPI ISL 527520|B.1.5|Democratic Republic of the Congo|2020-05-25	Africa|hCoV-19/Egypt/MASRI-14/2020|EPI ISL 475749|B.1|Egypt|2020-05	0.0002775900	Africa
Africa|hCoV-19/DRC/11648/2020|EPI ISL 527569|B.1.6|Democratic Republic of the Congo|2020-05-25	Africa|hCoV-19/Egypt/MASRI-14/2020|EPI ISL 475749|B.1|Egypt|2020-05	0.0003055918	Africa
Africa|hCoV-19/DRC/11652/2020|EPI ISL 527570|B.1.149|Democratic Republic of the Congo|2020-05-25	Africa|hCoV-19/Egypt/MASRI-14/2020|EPI ISL 475749|B.1|Egypt|2020-05	0.0002725931	Africa
Africa|hCoV-19/DRC/11653/2020|EPI ISL 527533|B.1.84|Democratic Republic of the Congo|2020-05-25	Africa|hCoV-19/Egypt/MASRI-14/2020|EPI ISL 475749|B.1|Egypt|2020-05	0.0002444039	Africa
Africa|hCoV-19/DRC/11676/2020|EPI ISL 527531|B.1|Democratic Republic of the Congo|2020-05-26	Africa|hCoV-19/Egypt/MASRI-14/2020|EPI ISL 475749|B.1|Egypt|2020-05	0.0004559748	Africa
Africa|hCoV-19/DRC/11677/2020|EPI ISL 527515|B.1.214|Democratic Republic of the Congo|2020-05-26	Africa|hCoV-19/Egypt/MASRI-14/2020|EPI ISL 475749|B.1|Egypt|2020-05	0.0003810278	Africa
Africa|hCoV-19/DRC/11732/2020|EPI ISL 527536|B.1.214|Democratic Republic of the Congo|2020-05-26	Africa|hCoV-19/Egypt/MASRI-14/2020|EPI ISL 475749|B.1|Egypt|2020-05	0.0002443332	Africa
Africa|hCoV-19/DRC/11733/2020|EPI ISL 527571|B.1.149|Democratic Republic of the Congo|2020-05-26	Africa|hCoV-19/Egypt/MASRI-14/2020|EPI ISL 475749|B.1|Egypt|2020-05	0.0002711952	Africa
Africa|hCoV-19/DRC/11806/2020|EPI ISL 527572|B.1.214|Democratic Republic of the Congo|2020-05-26	Africa|hCoV-19/Egypt/MASRI-14/2020|EPI ISL 475749|B.1|Egypt|2020-05	0.0003748398	Africa
Africa|hCoV-19/DRC/1234/2020|EPI ISL 429258|B.1.5|Democratic Republic of the Congo|2020-04-06	Africa|hCoV-19/Egypt/MASRI-14/2020|EPI ISL 475749|B.1|Egypt|2020-05	0.0001785004	Africa
Africa|hCoV-19/DRC/1249/2020|EPI ISL 429259|B.1.5|Democratic Republic of the Congo|2020-04-06	Africa|hCoV-19/Egypt/MASRI-14/2020|EPI ISL 475749|B.1|Egypt|2020-05	0.0001702193	Africa
Africa|hCoV-19/DRC/1319/2020|EPI ISL 431011|B.1.128|Democratic Republic of the Congo|2020-04-07	Africa|hCoV-19/Egypt/MASRI-14/2020|EPI ISL 475749|B.1|Egypt|2020-05	0.0002720684	Africa
Africa|hCoV-19/DRC/1324/2020|EPI ISL 435033|B.1.128|Democratic Republic of the Congo|2020-04-07	Africa|hCoV-19/Egypt/MASRI-14/2020|EPI ISL 475749|B.1|Egypt|2020-05	0.0002702308	Africa
Africa|hCoV-19/DRC/1326/2020|EPI ISL 435116|B.1|Democratic Republic of the Congo|2020-04-07	Africa|hCoV-19/Egypt/MASRI-14/2020|EPI ISL 475749|B.1|Egypt|2020-05	0.0002422415	Africa
Africa|hCoV-19/DRC/1375/2020|EPI ISL 435117|B.1.1.1|Democratic Republic of the Congo|2020-04-07	Africa|hCoV-19/Egypt/MASRI-14/2020|EPI ISL 475749|B.1|Egypt|2020-05	0.0004140409	Africa
Africa|hCoV-19/DRC/1376/2020|EPI ISL 431012|B.1.1.1|Democratic Republic of the Congo|2020-04-07	Africa|hCoV-19/Egypt/MASRI-14/2020|EPI ISL 475749|B.1|Egypt|2020-05	0.0003762884	Africa
Africa|hCoV-19/DRC/1377/2020|EPI ISL 434678|B.1.1.1|Democratic Republic of the Congo|2020-04-07	Africa|hCoV-19/Egypt/MASRI-14/2020|EPI ISL 475749|B.1|Egypt|2020-05	0.0003392160	Africa
Africa|hCoV-19/DRC/1378/2020|EPI ISL 435118|B.1.1.1|Democratic Republic of the Congo|2020-04-07	Africa|hCoV-19/Egypt/MASRI-14/2020|EPI ISL 475749|B.1|Egypt|2020-05	0.0003751518	Africa
Africa|hCoV-19/DRC/1382/2020|EPI ISL 435113|B.1.1.1|Democratic Republic of the Congo|2020-04-07	Africa|hCoV-19/Egypt/MASRI-14/2020|EPI ISL 475749|B.1|Egypt|2020-05	0.0003823297	Africa
Africa|hCoV-19/DRC/1397/2020|EPI ISL 434679|B.1.1.1|Democratic Republic of the Congo|2020-04-07	Africa|hCoV-19/Egypt/MASRI-14/2020|EPI ISL 475749|B.1|Egypt|2020-05	0.0003755050	Africa
Africa|hCoV-19/DRC/1398/2020|EPI ISL 435114|B.1.1.1|Democratic Republic of the Congo|2020-04-07	Africa|hCoV-19/Egypt/MASRI-14/2020|EPI ISL 475749|B.1|Egypt|2020-05	0.0003371349	Africa
Africa|hCoV-19/DRC/1422/2020|EPI ISL 434680|B.1.149|Democratic Republic of the Congo|2020-04-08	Africa|hCoV-19/Egypt/MASRI-14/2020|EPI ISL 475749|B.1|Egypt|2020-05	0.0002757047	Africa
Africa|hCoV-19/DRC/1423/2020|EPI ISL 434710|B.1.149|Democratic Republic of the Congo|2020-04-08	Africa|hCoV-19/Egypt/MASRI-14/2020|EPI ISL 475749|B.1|Egypt|2020-05	0.0002359180	Africa
Africa|hCoV-19/DRC/1486/2020|EPI ISL 434711|B.1|Democratic Republic of the Congo|2020-04-08	Africa|hCoV-19/Egypt/MASRI-14/2020|EPI ISL 475749|B.1|Egypt|2020-05	0.0002095234	Africa
Africa|hCoV-19/DRC/1516/2020|EPI ISL 435032|B.1.5|Democratic Republic of the Congo|2020-04-09	Africa|hCoV-19/Egypt/MASRI-14/2020|EPI ISL 475749|B.1|Egypt|2020-05	0.0001680231	Africa
Africa|hCoV-19/DRC/1565/2020|EPI ISL 434681|B.1|Democratic Republic of the Congo|2020-04-09	Africa|hCoV-19/Egypt/MASRI-14/2020|EPI ISL 475749|B.1|Egypt|2020-05	0.0002057400	Africa
Africa|hCoV-19/DRC/158/2020|EPI ISL 417950|B.40|Democratic Republic of the Congo|2020-03-20	Africa|hCoV-19/Egypt/MASRI-14/2020|EPI ISL 475749|B.1|Egypt|2020-05	0.0005042609	Africa
Africa|hCoV-19/DRC/1715/2020|EPI ISL 435156|B.1.84|Democratic Republic of the Congo|2020-04-10	Africa|hCoV-19/Egypt/MASRI-14/2020|EPI ISL 475749|B.1|Egypt|2020-05	0.0002377430	Africa
Africa|hCoV-19/DRC/1767/2020|EPI ISL 435157|B.1.5|Democratic Republic of the Congo|2020-04-10	Africa|hCoV-19/Egypt/MASRI-14/2020|EPI ISL 475749|B.1|Egypt|2020-05	0.0001751844	Africa
Africa|hCoV-19/DRC/1779/2020|EPI ISL 435158|C.14|Democratic Republic of the Congo|2020-04-10	Africa|hCoV-19/Egypt/MASRI-14/2020|EPI ISL 475749|B.1|Egypt|2020-05	0.0004525751	Africa
Africa|hCoV-19/DRC/191/2020|EPI ISL 417955|B.1.128|Democratic Republic of the Congo|2020-03-21	Africa|hCoV-19/Egypt/MASRI-14/2020|EPI ISL 475749|B.1|Egypt|2020-05	0.0002692614	Africa
Africa|hCoV-19/DRC/1952/2020|EPI ISL 435159|B.1.5|Democratic Republic of the Congo|2020-04-11	Africa|hCoV-19/Egypt/MASRI-14/2020|EPI ISL 475749|B.1|Egypt|2020-05	0.0001731783	Africa
Africa|hCoV-19/DRC/1982/2020|EPI ISL 435160|B.1|Democratic Republic of the Congo|2020-04-12	Africa|hCoV-19/Egypt/MASRI-14/2020|EPI ISL 475749|B.1|Egypt|2020-05	0.0002070154	Africa
Africa|hCoV-19/DRC/2047/2020|EPI ISL 435161|B.1.1.1|Democratic Republic of the Congo|2020-04-12	Africa|hCoV-19/Egypt/MASRI-14/2020|EPI ISL 475749|B.1|Egypt|2020-05	0.0003426910	Africa
Africa|hCoV-19/DRC/2063/2020|EPI ISL 435162|B.1|Democratic Republic of the Congo|2020-04-12	Africa|hCoV-19/Egypt/MASRI-14/2020|EPI ISL 475749|B.1|Egypt|2020-05	0.0001726206	Africa
Africa|hCoV-19/DRC/2120/2020|EPI ISL 435163|B.1.149|Democratic Republic of the Congo|2020-04-12	Africa|hCoV-19/Egypt/MASRI-14/2020|EPI ISL 475749|B.1|Egypt|2020-05	0.0002375994	Africa
Africa|hCoV-19/DRC/2121/2020|EPI ISL 435164|B.1.149|Democratic Republic of the Congo|2020-04-12	Africa|hCoV-19/Egypt/MASRI-14/2020|EPI ISL 475749|B.1|Egypt|2020-05	0.0002411843	Africa
Africa|hCoV-19/DRC/2122/2020|EPI ISL 435165|B.1.149|Democratic Republic of the Congo|2020-04-13	Africa|hCoV-19/Egypt/MASRI-14/2020|EPI ISL 475749|B.1|Egypt|2020-05	0.0003155974	Africa
Africa|hCoV-19/DRC/2125/2020|EPI ISL 435166|B.1.149|Democratic Republic of the Congo|2020-04-13	Africa|hCoV-19/Egypt/MASRI-14/2020|EPI ISL 475749|B.1|Egypt|2020-05	0.0002420096	Africa
Africa|hCoV-19/DRC/2128/2020|EPI ISL 435167|B.1|Democratic Republic of the Congo|2020-04-13	Africa|hCoV-19/Egypt/MASRI-14/2020|EPI ISL 475749|B.1|Egypt|2020-05	0.0001762774	Africa
Africa|hCoV-19/DRC/2133/2020|EPI ISL 435168|B.1.128|Democratic Republic of the Congo|2020-04-13	Africa|hCoV-19/Egypt/MASRI-14/2020|EPI ISL 475749|B.1|Egypt|2020-05	0.0002797904	Africa
Africa|hCoV-19/DRC/214/2020|EPI ISL 420030|B.1.6|Democratic Republic of the Congo|2020-03-21	Africa|hCoV-19/Egypt/MASRI-14/2020|EPI ISL 475749|B.1|Egypt|2020-05	0.0001686276	Africa
Africa|hCoV-19/DRC/215/2020|EPI ISL 420031|B.1.1.1|Democratic Republic of the Congo|2020-03-21	Africa|hCoV-19/Egypt/MASRI-14/2020|EPI ISL 475749|B.1|Egypt|2020-05	0.0003771063	Africa
Africa|hCoV-19/DRC/2169/2020|EPI ISL 436194|B.1.5|Democratic Republic of the Congo|2020-04-13	Africa|hCoV-19/Egypt/MASRI-14/2020|EPI ISL 475749|B.1|Egypt|2020-05	0.0002097996	Africa
Africa|hCoV-19/DRC/2299/2020|EPI ISL 436412|B.1.5|Democratic Republic of the Congo|2020-04-14	Africa|hCoV-19/Egypt/MASRI-14/2020|EPI ISL 475749|B.1|Egypt|2020-05	0.0002372989	Africa
Africa|hCoV-19/DRC/236/2020|EPI ISL 420032|B.1.128|Democratic Republic of the Congo|2020-03-22	Africa|hCoV-19/Egypt/MASRI-14/2020|EPI ISL 475749|B.1|Egypt|2020-05	0.0002695908	Africa
Africa|hCoV-19/DRC/2363/2020|EPI ISL 437194|B.1.84|Democratic Republic of the Congo|2020-04-14	Africa|hCoV-19/Egypt/MASRI-14/2020|EPI ISL 475749|B.1|Egypt|2020-05	0.0002033771	Africa
Africa|hCoV-19/DRC/2384/2020|EPI ISL 437196|B.1.149|Democratic Republic of the Congo|2020-04-14	Africa|hCoV-19/Egypt/MASRI-14/2020|EPI ISL 475749|B.1|Egypt|2020-05	0.0002416588	Africa
Africa|hCoV-19/DRC/241/2020|EPI ISL 420033|B.1.1.75|Democratic Republic of the Congo|2020-03-22	Africa|hCoV-19/Egypt/MASRI-14/2020|EPI ISL 475749|B.1|Egypt|2020-05	0.0003033396	Africa
Africa|hCoV-19/DRC/243/2020|EPI ISL 420034|B.1|Democratic Republic of the Congo|2020-03-22	Africa|hCoV-19/Egypt/MASRI-14/2020|EPI ISL 475749|B.1|Egypt|2020-05	0.0001377893	Africa
Africa|hCoV-19/DRC/248/2020|EPI ISL 420035|B.1.5|Democratic Republic of the Congo|2020-03-22	Africa|hCoV-19/Egypt/MASRI-14/2020|EPI ISL 475749|B.1|Egypt|2020-05	0.0001347813	Africa
Africa|hCoV-19/DRC/2496/2020|EPI ISL 437337|B.1.149|Democratic Republic of the Congo|2020-04-15	Africa|hCoV-19/Egypt/MASRI-14/2020|EPI ISL 475749|B.1|Egypt|2020-05	0.0002688651	Africa
Africa|hCoV-19/DRC/2529/2020|EPI ISL 437338|B.1.178|Democratic Republic of the Congo|2020-04-15	Africa|hCoV-19/Egypt/MASRI-14/2020|EPI ISL 475749|B.1|Egypt|2020-05	0.0002352522	Africa
Africa|hCoV-19/DRC/253/2020|EPI ISL 420838|B.1.5|Democratic Republic of the Congo|2020-03-22	Africa|hCoV-19/Egypt/MASRI-14/2020|EPI ISL 475749|B.1|Egypt|2020-05	0.0001352735	Africa
Africa|hCoV-19/DRC/2536/2020|EPI ISL 437339|B.1|Democratic Republic of the Congo|2020-04-15	Africa|hCoV-19/Egypt/MASRI-14/2020|EPI ISL 475749|B.1|Egypt|2020-05	0.0002352522	Africa
Africa|hCoV-19/DRC/254/2020|EPI ISL 420839|B.1|Democratic Republic of the Congo|2020-03-22	Africa|hCoV-19/Egypt/MASRI-14/2020|EPI ISL 475749|B.1|Egypt|2020-05	0.0001363197	Africa
Africa|hCoV-19/DRC/2563/2020|EPI ISL 437340|B.1.9|Democratic Republic of the Congo|2020-04-15	Africa|hCoV-19/Egypt/MASRI-14/2020|EPI ISL 475749|B.1|Egypt|2020-05	0.0003696795	Africa
Africa|hCoV-19/DRC/2580/2020|EPI ISL 437341|B.1.5|Democratic Republic of the Congo|2020-04-15	Africa|hCoV-19/Egypt/MASRI-14/2020|EPI ISL 475749|B.1|Egypt|2020-05	0.0001689753	Africa
Africa|hCoV-19/DRC/2644/2020|EPI ISL 437342|B.1.84|Democratic Republic of the Congo|2020-04-15	Africa|hCoV-19/Egypt/MASRI-14/2020|EPI ISL 475749|B.1|Egypt|2020-05	0.0002728355	Africa
Africa|hCoV-19/DRC/2670/2020|EPI ISL 437343|B.1.9|Democratic Republic of the Congo|2020-04-15	Africa|hCoV-19/Egypt/MASRI-14/2020|EPI ISL 475749|B.1|Egypt|2020-05	0.0004033216	Africa
Africa|hCoV-19/DRC/2727/2020|EPI ISL 437344|B.1|Democratic Republic of the Congo|2020-04-16	Africa|hCoV-19/Egypt/MASRI-14/2020|EPI ISL 475749|B.1|Egypt|2020-05	0.0001710560	Africa
Africa|hCoV-19/DRC/2728/2020|EPI ISL 437345|B.1.84|Democratic Republic of the Congo|2020-04-16	Africa|hCoV-19/Egypt/MASRI-14/2020|EPI ISL 475749|B.1|Egypt|2020-05	0.0002409800	Africa
Africa|hCoV-19/DRC/2813/2020|EPI ISL 437346|C.14|Democratic Republic of the Congo|2020-04-16	Africa|hCoV-19/Egypt/MASRI-14/2020|EPI ISL 475749|B.1|Egypt|2020-05	0.0004708936	Africa
Africa|hCoV-19/DRC/2819/2020|EPI ISL 437347|B.1|Democratic Republic of the Congo|2020-04-16	Africa|hCoV-19/Egypt/MASRI-14/2020|EPI ISL 475749|B.1|Egypt|2020-05	0.0002747053	Africa
Africa|hCoV-19/DRC/2827/2020|EPI ISL 437348|B.1|Democratic Republic of the Congo|2020-04-16	Africa|hCoV-19/Egypt/MASRI-14/2020|EPI ISL 475749|B.1|Egypt|2020-05	0.0001680158	Africa
Africa|hCoV-19/DRC/2855/2020|EPI ISL 437350|B.1|Democratic Republic of the Congo|2020-04-16	Africa|hCoV-19/Egypt/MASRI-14/2020|EPI ISL 475749|B.1|Egypt|2020-05	0.0002016406	Africa
Africa|hCoV-19/DRC/2864/2020|EPI ISL 437351|B.1|Democratic Republic of the Congo|2020-04-16	Africa|hCoV-19/Egypt/MASRI-14/2020|EPI ISL 475749|B.1|Egypt|2020-05	0.0002020664	Africa
Africa|hCoV-19/DRC/2904/2020|EPI ISL 437352|B.1|Democratic Republic of the Congo|2020-04-17	Africa|hCoV-19/Egypt/MASRI-14/2020|EPI ISL 475749|B.1|Egypt|2020-05	0.0002016406	Africa
Africa|hCoV-19/DRC/2938/2020|EPI ISL 437353|B.1.275|Democratic Republic of the Congo|2020-04-17	Africa|hCoV-19/Egypt/MASRI-14/2020|EPI ISL 475749|B.1|Egypt|2020-05	0.0003128130	Africa
Africa|hCoV-19/DRC/2939/2020|EPI ISL 437354|B.1|Democratic Republic of the Congo|2020-04-17	Africa|hCoV-19/Egypt/MASRI-14/2020|EPI ISL 475749|B.1|Egypt|2020-05	0.0003031016	Africa
Africa|hCoV-19/DRC/2942/2020|EPI ISL 437355|B.1|Democratic Republic of the Congo|2020-04-17	Africa|hCoV-19/Egypt/MASRI-14/2020|EPI ISL 475749|B.1|Egypt|2020-05	0.0002418818	Africa
Africa|hCoV-19/DRC/299/2020|EPI ISL 420840|B.4|Democratic Republic of the Congo|2020-03-20	Africa|hCoV-19/Egypt/MASRI-14/2020|EPI ISL 475749|B.1|Egypt|2020-05	0.0006498947	Africa
Africa|hCoV-19/DRC/300/2020|EPI ISL 420841|A|Democratic Republic of the Congo|2020-03-22	Africa|hCoV-19/Egypt/MASRI-14/2020|EPI ISL 475749|B.1|Egypt|2020-05	0.0004405313	Africa
Africa|hCoV-19/DRC/3041/2020|EPI ISL 437356|B.1|Democratic Republic of the Congo|2020-04-18	Africa|hCoV-19/Egypt/MASRI-14/2020|EPI ISL 475749|B.1|Egypt|2020-05	0.0002699782	Africa
Africa|hCoV-19/DRC/307/2020|EPI ISL 420842|B.1.9|Democratic Republic of the Congo|2020-03	Africa|hCoV-19/Egypt/MASRI-14/2020|EPI ISL 475749|B.1|Egypt|2020-05	0.0002077371	Africa
Africa|hCoV-19/DRC/3070/2020|EPI ISL 437357|B.1.214|Democratic Republic of the Congo|2020-04-18	Africa|hCoV-19/Egypt/MASRI-14/2020|EPI ISL 475749|B.1|Egypt|2020-05	0.0003041432	Africa
Africa|hCoV-19/DRC/3089/2020|EPI ISL 437358|B.1.84|Democratic Republic of the Congo|2020-04-19	Africa|hCoV-19/Egypt/MASRI-14/2020|EPI ISL 475749|B.1|Egypt|2020-05	0.0002355459	Africa
Africa|hCoV-19/DRC/3440/2020|EPI ISL 447597|B.1.84|Democratic Republic of the Congo|2020-04-22	Africa|hCoV-19/Egypt/MASRI-14/2020|EPI ISL 475749|B.1|Egypt|2020-05	0.0002381984	Africa
Africa|hCoV-19/DRC/3451/2020|EPI ISL 447598|B.1.178|Democratic Republic of the Congo|2020-04-22	Africa|hCoV-19/Egypt/MASRI-14/2020|EPI ISL 475749|B.1|Egypt|2020-05	0.0002724510	Africa
Africa|hCoV-19/DRC/3453/2020|EPI ISL 447599|B.1.84|Democratic Republic of the Congo|2020-04-22	Africa|hCoV-19/Egypt/MASRI-14/2020|EPI ISL 475749|B.1|Egypt|2020-05	0.0002383444	Africa
Africa|hCoV-19/DRC/3481/2020|EPI ISL 447600|B.1|Democratic Republic of the Congo|2020-04-22	Africa|hCoV-19/Egypt/MASRI-14/2020|EPI ISL 475749|B.1|Egypt|2020-05	0.0001746748	Africa
Africa|hCoV-19/DRC/3482/2020|EPI ISL 447601|B.1|Democratic Republic of the Congo|2020-04-22	Africa|hCoV-19/Egypt/MASRI-14/2020|EPI ISL 475749|B.1|Egypt|2020-05	0.0002060041	Africa
Africa|hCoV-19/DRC/3483/2020|EPI ISL 447602|B.1|Democratic Republic of the Congo|2020-04-22	Africa|hCoV-19/Egypt/MASRI-14/2020|EPI ISL 475749|B.1|Egypt|2020-05	0.0001744007	Africa
Africa|hCoV-19/DRC/3490/2020|EPI ISL 447603|B.1|Democratic Republic of the Congo|2020-04-22	Africa|hCoV-19/Egypt/MASRI-14/2020|EPI ISL 475749|B.1|Egypt|2020-05	0.0002045814	Africa
Africa|hCoV-19/DRC/3504/2020|EPI ISL 447604|B.1.149|Democratic Republic of the Congo|2020-04-23	Africa|hCoV-19/Egypt/MASRI-14/2020|EPI ISL 475749|B.1|Egypt|2020-05	0.0002444115	Africa
Africa|hCoV-19/DRC/352/2020|EPI ISL 420850|B.1.5|Democratic Republic of the Congo|2020-03	Africa|hCoV-19/Egypt/MASRI-14/2020|EPI ISL 475749|B.1|Egypt|2020-05	0.0002043667	Africa
Africa|hCoV-19/DRC/353/2020|EPI ISL 420843|B.1.5|Democratic Republic of the Congo|2020-03	Africa|hCoV-19/Egypt/MASRI-14/2020|EPI ISL 475749|B.1|Egypt|2020-05	0.0001362455	Africa
Africa|hCoV-19/DRC/355/2020|EPI ISL 420844|B.1|Democratic Republic of the Congo|2020-03	Africa|hCoV-19/Egypt/MASRI-14/2020|EPI ISL 475749|B.1|Egypt|2020-05	0.0001686106	Africa
Africa|hCoV-19/DRC/3552/2020|EPI ISL 447605|B.1.84|Democratic Republic of the Congo|2020-04-23	Africa|hCoV-19/Egypt/MASRI-14/2020|EPI ISL 475749|B.1|Egypt|2020-05	0.0002411994	Africa
Africa|hCoV-19/DRC/3595/2020|EPI ISL 447606|B.1.5|Democratic Republic of the Congo|2020-04-23	Africa|hCoV-19/Egypt/MASRI-14/2020|EPI ISL 475749|B.1|Egypt|2020-05	0.0002037749	Africa
Africa|hCoV-19/DRC/3632/2020|EPI ISL 447607|B.1.5|Democratic Republic of the Congo|2020-04-23	Africa|hCoV-19/Egypt/MASRI-14/2020|EPI ISL 475749|B.1|Egypt|2020-05	0.0002044183	Africa
Africa|hCoV-19/DRC/3633/2020|EPI ISL 447230|B.1.5|Democratic Republic of the Congo|2020-04-23	Africa|hCoV-19/Egypt/MASRI-14/2020|EPI ISL 475749|B.1|Egypt|2020-05	0.0002063655	Africa
Africa|hCoV-19/DRC/3653/2020|EPI ISL 447231|B.1.128|Democratic Republic of the Congo|2020-04-23	Africa|hCoV-19/Egypt/MASRI-14/2020|EPI ISL 475749|B.1|Egypt|2020-05	0.0003378055	Africa
Africa|hCoV-19/DRC/3659/2020|EPI ISL 447232|B.1.128|Democratic Republic of the Congo|2020-04-23	Africa|hCoV-19/Egypt/MASRI-14/2020|EPI ISL 475749|B.1|Egypt|2020-05	0.0003381139	Africa
Africa|hCoV-19/DRC/3661/2020|EPI ISL 447233|B.1.128|Democratic Republic of the Congo|2020-04-23	Africa|hCoV-19/Egypt/MASRI-14/2020|EPI ISL 475749|B.1|Egypt|2020-05	0.0003409958	Africa
Africa|hCoV-19/DRC/3662/2020|EPI ISL 447234|B.1.128|Democratic Republic of the Congo|2020-04-23	Africa|hCoV-19/Egypt/MASRI-14/2020|EPI ISL 475749|B.1|Egypt|2020-05	0.0003407402	Africa
Africa|hCoV-19/DRC/3664/2020|EPI ISL 447235|B.1.128|Democratic Republic of the Congo|2020-04-23	Africa|hCoV-19/Egypt/MASRI-14/2020|EPI ISL 475749|B.1|Egypt|2020-05	0.0003407983	Africa
Africa|hCoV-19/DRC/3683/2020|EPI ISL 447236|B.1.5|Democratic Republic of the Congo|2020-04-24	Africa|hCoV-19/Egypt/MASRI-14/2020|EPI ISL 475749|B.1|Egypt|2020-05	0.0002385059	Africa
Africa|hCoV-19/DRC/3688/2020|EPI ISL 447237|B.1.128|Democratic Republic of the Congo|2020-04-24	Africa|hCoV-19/Egypt/MASRI-14/2020|EPI ISL 475749|B.1|Egypt|2020-05	0.0003396756	Africa
Africa|hCoV-19/DRC/376/2020|EPI ISL 420851|B.1.6|Democratic Republic of the Congo|2020-03-25	Africa|hCoV-19/Egypt/MASRI-14/2020|EPI ISL 475749|B.1|Egypt|2020-05	0.0002376268	Africa
Africa|hCoV-19/DRC/3764/2020|EPI ISL 447238|B.1.84|Democratic Republic of the Congo|2020-04-24	Africa|hCoV-19/Egypt/MASRI-14/2020|EPI ISL 475749|B.1|Egypt|2020-05	0.0002722018	Africa
Africa|hCoV-19/DRC/3768/2020|EPI ISL 447239|B.1.84|Democratic Republic of the Congo|2020-04-24	Africa|hCoV-19/Egypt/MASRI-14/2020|EPI ISL 475749|B.1|Egypt|2020-05	0.0002383549	Africa
Africa|hCoV-19/DRC/3778/2020|EPI ISL 447240|B.1.128|Democratic Republic of the Congo|2020-04-24	Africa|hCoV-19/Egypt/MASRI-14/2020|EPI ISL 475749|B.1|Egypt|2020-05	0.0003390193	Africa
Africa|hCoV-19/DRC/3787/2020|EPI ISL 447241|B.1|Democratic Republic of the Congo|2020-04-24	Africa|hCoV-19/Egypt/MASRI-14/2020|EPI ISL 475749|B.1|Egypt|2020-05	0.0002080273	Africa
Africa|hCoV-19/DRC/3791/2020|EPI ISL 447242|B.1|Democratic Republic of the Congo|2020-04-24	Africa|hCoV-19/Egypt/MASRI-14/2020|EPI ISL 475749|B.1|Egypt|2020-05	0.0002459434	Africa
Africa|hCoV-19/DRC/3803/2020|EPI ISL 447243|B.1|Democratic Republic of the Congo|2020-04-24	Africa|hCoV-19/Egypt/MASRI-14/2020|EPI ISL 475749|B.1|Egypt|2020-05	0.0001743217	Africa
Africa|hCoV-19/DRC/3806/2020|EPI ISL 447244|B.1|Democratic Republic of the Congo|2020-04-24	Africa|hCoV-19/Egypt/MASRI-14/2020|EPI ISL 475749|B.1|Egypt|2020-05	0.0001743095	Africa
Africa|hCoV-19/DRC/3827/2020|EPI ISL 447245|B.1|Democratic Republic of the Congo|2020-04-24	Africa|hCoV-19/Egypt/MASRI-14/2020|EPI ISL 475749|B.1|Egypt|2020-05	0.0003066420	Africa
Africa|hCoV-19/DRC/3829/2020|EPI ISL 447246|B.1|Democratic Republic of the Congo|2020-04-24	Africa|hCoV-19/Egypt/MASRI-14/2020|EPI ISL 475749|B.1|Egypt|2020-05	0.0002729371	Africa
Africa|hCoV-19/DRC/3834/2020|EPI ISL 447247|A|Democratic Republic of the Congo|2020-04-25	Africa|hCoV-19/Egypt/MASRI-14/2020|EPI ISL 475749|B.1|Egypt|2020-05	0.0005143945	Africa
Africa|hCoV-19/DRC/3837/2020|EPI ISL 447248|B.1.128|Democratic Republic of the Congo|2020-04-25	Africa|hCoV-19/Egypt/MASRI-14/2020|EPI ISL 475749|B.1|Egypt|2020-05	0.0003405777	Africa
Africa|hCoV-19/DRC/3841/2020|EPI ISL 447249|B.1.128|Democratic Republic of the Congo|2020-04-25	Africa|hCoV-19/Egypt/MASRI-14/2020|EPI ISL 475749|B.1|Egypt|2020-05	0.0003737815	Africa
Africa|hCoV-19/DRC/3842/2020|EPI ISL 471396|B.1.128|Democratic Republic of the Congo|2020-04-25	Africa|hCoV-19/Egypt/MASRI-14/2020|EPI ISL 475749|B.1|Egypt|2020-05	0.0003697367	Africa
Africa|hCoV-19/DRC/3846/2020|EPI ISL 471397|B.1.84|Democratic Republic of the Congo|2020-04-25	Africa|hCoV-19/Egypt/MASRI-14/2020|EPI ISL 475749|B.1|Egypt|2020-05	0.0003024733	Africa
Africa|hCoV-19/DRC/3937/2020|EPI ISL 471398|B.1|Democratic Republic of the Congo|2020-04-25	Africa|hCoV-19/Egypt/MASRI-14/2020|EPI ISL 475749|B.1|Egypt|2020-05	0.0002688597	Africa
Africa|hCoV-19/DRC/3941/2020|EPI ISL 471399|B.1.128|Democratic Republic of the Congo|2020-04-25	Africa|hCoV-19/Egypt/MASRI-14/2020|EPI ISL 475749|B.1|Egypt|2020-05	0.0003399492	Africa
Africa|hCoV-19/DRC/3947/2020|EPI ISL 471400|B.1.214|Democratic Republic of the Congo|2020-04-25	Africa|hCoV-19/Egypt/MASRI-14/2020|EPI ISL 475749|B.1|Egypt|2020-05	0.0003697131	Africa
Africa|hCoV-19/DRC/3949/2020|EPI ISL 471401|B.1.84|Democratic Republic of the Congo|2020-04-26	Africa|hCoV-19/Egypt/MASRI-14/2020|EPI ISL 475749|B.1|Egypt|2020-05	0.0002032394	Africa
Africa|hCoV-19/DRC/396/2020|EPI ISL 420852|B.1.6|Democratic Republic of the Congo|2020-03-26	Africa|hCoV-19/Egypt/MASRI-14/2020|EPI ISL 475749|B.1|Egypt|2020-05	0.0002034757	Africa
Africa|hCoV-19/DRC/397/2020|EPI ISL 420845|B.1.6|Democratic Republic of the Congo|2020-03-26	Africa|hCoV-19/Egypt/MASRI-14/2020|EPI ISL 475749|B.1|Egypt|2020-05	0.0002019352	Africa
Africa|hCoV-19/DRC/400/2020|EPI ISL 420846|B.1.5|Democratic Republic of the Congo|2020-03	Africa|hCoV-19/Egypt/MASRI-14/2020|EPI ISL 475749|B.1|Egypt|2020-05	0.0001687529	Africa
Africa|hCoV-19/DRC/4012/2020|EPI ISL 471402|B.1|Democratic Republic of the Congo|2020-04-26	Africa|hCoV-19/Egypt/MASRI-14/2020|EPI ISL 475749|B.1|Egypt|2020-05	0.0003361028	Africa
Africa|hCoV-19/DRC/402/2020|EPI ISL 420853|B.1|Democratic Republic of the Congo|2020-03-26	Africa|hCoV-19/Egypt/MASRI-14/2020|EPI ISL 475749|B.1|Egypt|2020-05	0.0002115149	Africa
Africa|hCoV-19/DRC/4020/2020|EPI ISL 471403|B.1.5|Democratic Republic of the Congo|2020-04-26	Africa|hCoV-19/Egypt/MASRI-14/2020|EPI ISL 475749|B.1|Egypt|2020-05	0.0002688710	Africa
Africa|hCoV-19/DRC/4026/2020|EPI ISL 471404|B.1.84|Democratic Republic of the Congo|2020-04-27	Africa|hCoV-19/Egypt/MASRI-14/2020|EPI ISL 475749|B.1|Egypt|2020-05	0.0002363115	Africa
Africa|hCoV-19/DRC/4060/2020|EPI ISL 471405|B.1|Democratic Republic of the Congo|2020-04-27	Africa|hCoV-19/Egypt/MASRI-14/2020|EPI ISL 475749|B.1|Egypt|2020-05	0.0002693874	Africa
Africa|hCoV-19/DRC/4075/2020|EPI ISL 471406|B.1.214|Democratic Republic of the Congo|2020-04-27	Africa|hCoV-19/Egypt/MASRI-14/2020|EPI ISL 475749|B.1|Egypt|2020-05	0.0003390342	Africa
Africa|hCoV-19/DRC/4084/2020|EPI ISL 471407|B.1.214|Democratic Republic of the Congo|2020-04-27	Africa|hCoV-19/Egypt/MASRI-14/2020|EPI ISL 475749|B.1|Egypt|2020-05	0.0003700863	Africa
Africa|hCoV-19/DRC/4132/2020|EPI ISL 471408|B.1|Democratic Republic of the Congo|2020-04-27	Africa|hCoV-19/Egypt/MASRI-14/2020|EPI ISL 475749|B.1|Egypt|2020-05	0.0003024661	Africa
Africa|hCoV-19/DRC/4141/2020|EPI ISL 471409|B.1.128|Democratic Republic of the Congo|2020-04-27	Africa|hCoV-19/Egypt/MASRI-14/2020|EPI ISL 475749|B.1|Egypt|2020-05	0.0003361028	Africa
Africa|hCoV-19/DRC/4145/2020|EPI ISL 471410|B.1|Democratic Republic of the Congo|2020-04-27	Africa|hCoV-19/Egypt/MASRI-14/2020|EPI ISL 475749|B.1|Egypt|2020-05	0.0002352475	Africa
Africa|hCoV-19/DRC/4194/2020|EPI ISL 471414|B.1.5|Democratic Republic of the Congo|2020-04-28	Africa|hCoV-19/Egypt/MASRI-14/2020|EPI ISL 475749|B.1|Egypt|2020-05	0.0002688533	Africa
Africa|hCoV-19/DRC/4250/2020|EPI ISL 471415|B.1.1.1|Democratic Republic of the Congo|2020-04-28	Africa|hCoV-19/Egypt/MASRI-14/2020|EPI ISL 475749|B.1|Egypt|2020-05	0.0004369911	Africa
Africa|hCoV-19/DRC/4279/2020|EPI ISL 514114|B.1|Democratic Republic of the Congo|2020-04-28	Africa|hCoV-19/Egypt/MASRI-14/2020|EPI ISL 475749|B.1|Egypt|2020-05	0.0002044114	Africa
Africa|hCoV-19/DRC/4282/2020|EPI ISL 514103|B.1.128|Democratic Republic of the Congo|2020-04-08	Africa|hCoV-19/Egypt/MASRI-14/2020|EPI ISL 475749|B.1|Egypt|2020-05	0.0003067017	Africa
Africa|hCoV-19/DRC/4284/2020|EPI ISL 514115|B.1.128|Democratic Republic of the Congo|2020-04-28	Africa|hCoV-19/Egypt/MASRI-14/2020|EPI ISL 475749|B.1|Egypt|2020-05	0.0003066704	Africa
Africa|hCoV-19/DRC/431/2020|EPI ISL 420847|B.1.147|Democratic Republic of the Congo|2020-03-26	Africa|hCoV-19/Egypt/MASRI-14/2020|EPI ISL 475749|B.1|Egypt|2020-05	0.0002019332	Africa
Africa|hCoV-19/DRC/4418/2020|EPI ISL 496506|B.1.128|Democratic Republic of the Congo|2020-04-29	Africa|hCoV-19/Egypt/MASRI-14/2020|EPI ISL 475749|B.1|Egypt|2020-05	0.0003407751	Africa
Africa|hCoV-19/DRC/4422/2020|EPI ISL 496507|B.1.128|Democratic Republic of the Congo|2020-04-29	Africa|hCoV-19/Egypt/MASRI-14/2020|EPI ISL 475749|B.1|Egypt|2020-05	0.0003101679	Africa
Africa|hCoV-19/DRC/4427/2020|EPI ISL 496508|B.1.128|Democratic Republic of the Congo|2020-04-29	Africa|hCoV-19/Egypt/MASRI-14/2020|EPI ISL 475749|B.1|Egypt|2020-05	0.0003129497	Africa
Africa|hCoV-19/DRC/4429/2020|EPI ISL 513589|B.1.128|Democratic Republic of the Congo|2020-04-29	Africa|hCoV-19/Egypt/MASRI-14/2020|EPI ISL 475749|B.1|Egypt|2020-05	0.0003129715	Africa
Africa|hCoV-19/DRC/4430/2020|EPI ISL 496509|B.1.128|Democratic Republic of the Congo|2020-04-29	Africa|hCoV-19/Egypt/MASRI-14/2020|EPI ISL 475749|B.1|Egypt|2020-05	0.0003069629	Africa
Africa|hCoV-19/DRC/4437/2020|EPI ISL 513590|B.1.128|Democratic Republic of the Congo|2020-05-02	Africa|hCoV-19/Egypt/MASRI-14/2020|EPI ISL 475749|B.1|Egypt|2020-05	0.0003478138	Africa
Africa|hCoV-19/DRC/4442/2020|EPI ISL 496510|B.1.128|Democratic Republic of the Congo|2020-04-29	Africa|hCoV-19/Egypt/MASRI-14/2020|EPI ISL 475749|B.1|Egypt|2020-05	0.0003104565	Africa
Africa|hCoV-19/DRC/4444/2020|EPI ISL 514104|B.1.128|Democratic Republic of the Congo|2020-04-29	Africa|hCoV-19/Egypt/MASRI-14/2020|EPI ISL 475749|B.1|Egypt|2020-05	0.0003057120	Africa
Africa|hCoV-19/DRC/445/2020|EPI ISL 420848|B.1|Democratic Republic of the Congo|2020-03	Africa|hCoV-19/Egypt/MASRI-14/2020|EPI ISL 475749|B.1|Egypt|2020-05	0.0001748127	Africa
Africa|hCoV-19/DRC/4501/2020|EPI ISL 513591|B.1.5|Democratic Republic of the Congo|2020-05-30	Africa|hCoV-19/Egypt/MASRI-14/2020|EPI ISL 475749|B.1|Egypt|2020-05	0.0002086800	Africa
Africa|hCoV-19/DRC/4516/2020|EPI ISL 487192|B.1.1.275|Democratic Republic of the Congo|2020-04-28	Africa|hCoV-19/Egypt/MASRI-14/2020|EPI ISL 475749|B.1|Egypt|2020-05	0.0002719083	Africa
Africa|hCoV-19/DRC/4524/2020|EPI ISL 513597|A|Democratic Republic of the Congo|2020-04-30	Africa|hCoV-19/Egypt/MASRI-14/2020|EPI ISL 475749|B.1|Egypt|2020-05	0.0005089620	Africa
Africa|hCoV-19/DRC/4541/2020|EPI ISL 513598|B.1|Democratic Republic of the Congo|2020-04-30	Africa|hCoV-19/Egypt/MASRI-14/2020|EPI ISL 475749|B.1|Egypt|2020-05	0.0003025188	Africa
Africa|hCoV-19/DRC/4551/2020|EPI ISL 513599|B.1.178|Democratic Republic of the Congo|2020-04-30	Africa|hCoV-19/Egypt/MASRI-14/2020|EPI ISL 475749|B.1|Egypt|2020-05	0.0003429095	Africa
Africa|hCoV-19/DRC/4561/2020|EPI ISL 513600|B.1|Democratic Republic of the Congo|2020-04-30	Africa|hCoV-19/Egypt/MASRI-14/2020|EPI ISL 475749|B.1|Egypt|2020-05	0.0002688533	Africa
Africa|hCoV-19/DRC/4562/2020|EPI ISL 513601|B.1.214|Democratic Republic of the Congo|2020-04-30	Africa|hCoV-19/Egypt/MASRI-14/2020|EPI ISL 475749|B.1|Egypt|2020-05	0.0002688597	Africa
Africa|hCoV-19/DRC/4568/2020|EPI ISL 513602|B.1|Democratic Republic of the Congo|2020-04-30	Africa|hCoV-19/Egypt/MASRI-14/2020|EPI ISL 475749|B.1|Egypt|2020-05	0.0002716924	Africa
Africa|hCoV-19/DRC/4578/2020|EPI ISL 513603|B.1|Democratic Republic of the Congo|2020-04-30	Africa|hCoV-19/Egypt/MASRI-14/2020|EPI ISL 475749|B.1|Egypt|2020-05	0.0003076135	Africa
Africa|hCoV-19/DRC/4613/2020|EPI ISL 513604|B.1.214|Democratic Republic of the Congo|2020-04-30	Africa|hCoV-19/Egypt/MASRI-14/2020|EPI ISL 475749|B.1|Egypt|2020-05	0.0003051805	Africa
Africa|hCoV-19/DRC/4614/2020|EPI ISL 513605|B.1|Democratic Republic of the Congo|2020-04-30	Africa|hCoV-19/Egypt/MASRI-14/2020|EPI ISL 475749|B.1|Egypt|2020-05	0.0004033477	Africa
Africa|hCoV-19/DRC/4631/2020|EPI ISL 513606|B.1.5|Democratic Republic of the Congo|2020-04-30	Africa|hCoV-19/Egypt/MASRI-14/2020|EPI ISL 475749|B.1|Egypt|2020-05	0.0004033748	Africa
Africa|hCoV-19/DRC/4633/2020|EPI ISL 513607|B.1.128|Democratic Republic of the Congo|2020-04-30	Africa|hCoV-19/Egypt/MASRI-14/2020|EPI ISL 475749|B.1|Egypt|2020-05	0.0003697367	Africa
Africa|hCoV-19/DRC/4642/2020|EPI ISL 513608|B.1.128|Democratic Republic of the Congo|2020-04-30	Africa|hCoV-19/Egypt/MASRI-14/2020|EPI ISL 475749|B.1|Egypt|2020-05	0.0003697206	Africa
Africa|hCoV-19/DRC/4647/2020|EPI ISL 513609|B.1.128|Democratic Republic of the Congo|2020-04-30	Africa|hCoV-19/Egypt/MASRI-14/2020|EPI ISL 475749|B.1|Egypt|2020-05	0.0003361028	Africa
Africa|hCoV-19/DRC/4653/2020|EPI ISL 513610|B.1.128|Democratic Republic of the Congo|2020-04-30	Africa|hCoV-19/Egypt/MASRI-14/2020|EPI ISL 475749|B.1|Egypt|2020-05	0.0003697579	Africa
Africa|hCoV-19/DRC/4681/2020|EPI ISL 514116|B.1.128|Democratic Republic of the Congo|2020-04-30	Africa|hCoV-19/Egypt/MASRI-14/2020|EPI ISL 475749|B.1|Egypt|2020-05	0.0003104567	Africa
Africa|hCoV-19/DRC/4683/2020|EPI ISL 514105|B.1.5|Democratic Republic of the Congo|2020-04-30	Africa|hCoV-19/Egypt/MASRI-14/2020|EPI ISL 475749|B.1|Egypt|2020-05	0.0003440217	Africa
Africa|hCoV-19/DRC/4685/2020|EPI ISL 514106|B.1.128|Democratic Republic of the Congo|2020-04-30	Africa|hCoV-19/Egypt/MASRI-14/2020|EPI ISL 475749|B.1|Egypt|2020-05	0.0003745118	Africa
Africa|hCoV-19/DRC/4690/2020|EPI ISL 514117|B.1.128|Democratic Republic of the Congo|2020-04-30	Africa|hCoV-19/Egypt/MASRI-14/2020|EPI ISL 475749|B.1|Egypt|2020-05	0.0003409609	Africa
Africa|hCoV-19/DRC/4693/2020|EPI ISL 514118|B.1.128|Democratic Republic of the Congo|2020-04-30	Africa|hCoV-19/Egypt/MASRI-14/2020|EPI ISL 475749|B.1|Egypt|2020-05	0.0003402650	Africa
Africa|hCoV-19/DRC/4694/2020|EPI ISL 514107|B.1.128|Democratic Republic of the Congo|2020-04-30	Africa|hCoV-19/Egypt/MASRI-14/2020|EPI ISL 475749|B.1|Egypt|2020-05	0.0003442822	Africa
Africa|hCoV-19/DRC/4720/2020|EPI ISL 514108|B.1.84|Democratic Republic of the Congo|2020-05-01	Africa|hCoV-19/Egypt/MASRI-14/2020|EPI ISL 475749|B.1|Egypt|2020-05	0.0002711400	Africa
Africa|hCoV-19/DRC/4785/2020|EPI ISL 514119|B.1.84|Democratic Republic of the Congo|2020-05-01	Africa|hCoV-19/Egypt/MASRI-14/2020|EPI ISL 475749|B.1|Egypt|2020-05	0.0004083763	Africa
Africa|hCoV-19/DRC/5019/2020|EPI ISL 496511|B.1|Democratic Republic of the Congo|2020-05-02	Africa|hCoV-19/Egypt/MASRI-14/2020|EPI ISL 475749|B.1|Egypt|2020-05	0.0003196089	Africa
Africa|hCoV-19/DRC/5094/2020|EPI ISL 496491|B.1.84|Democratic Republic of the Congo|2020-05-02	Africa|hCoV-19/Egypt/MASRI-14/2020|EPI ISL 475749|B.1|Egypt|2020-05	0.0002755102	Africa
Africa|hCoV-19/DRC/5186/2020|EPI ISL 496512|B.1|Democratic Republic of the Congo|2020-05-03	Africa|hCoV-19/Egypt/MASRI-14/2020|EPI ISL 475749|B.1|Egypt|2020-05	0.0003101953	Africa
Africa|hCoV-19/DRC/5187/2020|EPI ISL 513619|B.1|Democratic Republic of the Congo|2020-05-03	Africa|hCoV-19/Egypt/MASRI-14/2020|EPI ISL 475749|B.1|Egypt|2020-05	0.0003063110	Africa
Africa|hCoV-19/DRC/5205/2020|EPI ISL 487365|B.1.1.275|Democratic Republic of the Congo|2020-05-01	Africa|hCoV-19/Egypt/MASRI-14/2020|EPI ISL 475749|B.1|Egypt|2020-05	0.0003109146	Africa
Africa|hCoV-19/DRC/521/2020|EPI ISL 420854|B.1.5|Democratic Republic of the Congo|2020-03-25	Africa|hCoV-19/Egypt/MASRI-14/2020|EPI ISL 475749|B.1|Egypt|2020-05	0.0001352049	Africa
Africa|hCoV-19/DRC/5210/2020|EPI ISL 487369|B.1.1.275|Democratic Republic of the Congo|2020-05-01	Africa|hCoV-19/Egypt/MASRI-14/2020|EPI ISL 475749|B.1|Egypt|2020-05	0.0003098413	Africa
Africa|hCoV-19/DRC/523/2020|EPI ISL 420849|B.1.1.1|Democratic Republic of the Congo|2020-03-28	Africa|hCoV-19/Egypt/MASRI-14/2020|EPI ISL 475749|B.1|Egypt|2020-05	0.0003370895	Africa
Africa|hCoV-19/DRC/5240/2020|EPI ISL 496492|B.1|Democratic Republic of the Congo|2020-05-03	Africa|hCoV-19/Egypt/MASRI-14/2020|EPI ISL 475749|B.1|Egypt|2020-05	0.0002045946	Africa
Africa|hCoV-19/DRC/5377/2020|EPI ISL 496513|B.1|Democratic Republic of the Congo|2020-05-04	Africa|hCoV-19/Egypt/MASRI-14/2020|EPI ISL 475749|B.1|Egypt|2020-05	0.0002727947	Africa
Africa|hCoV-19/DRC/5538/2020|EPI ISL 514120|B.1|Democratic Republic of the Congo|2020-05-05	Africa|hCoV-19/Egypt/MASRI-14/2020|EPI ISL 475749|B.1|Egypt|2020-05	0.0002449194	Africa
Africa|hCoV-19/DRC/5651/2020|EPI ISL 496493|B.1.1.1|Democratic Republic of the Congo|2020-05-06	Africa|hCoV-19/Egypt/MASRI-14/2020|EPI ISL 475749|B.1|Egypt|2020-05	0.0003826579	Africa
Africa|hCoV-19/DRC/5705/2020|EPI ISL 496494|B.1.84|Democratic Republic of the Congo|2020-05-06	Africa|hCoV-19/Egypt/MASRI-14/2020|EPI ISL 475749|B.1|Egypt|2020-05	0.0002478472	Africa
Africa|hCoV-19/DRC/5735/2020|EPI ISL 496495|B.1.214|Democratic Republic of the Congo|2020-05-06	Africa|hCoV-19/Egypt/MASRI-14/2020|EPI ISL 475749|B.1|Egypt|2020-05	0.0002450686	Africa
Africa|hCoV-19/DRC/5815/2020|EPI ISL 495629|B.1.214|Democratic Republic of the Congo|2020-05-06	Africa|hCoV-19/Egypt/MASRI-14/2020|EPI ISL 475749|B.1|Egypt|2020-05	0.0003152924	Africa
Africa|hCoV-19/DRC/5907/2020|EPI ISL 496496|B.1.84|Democratic Republic of the Congo|2020-05-07	Africa|hCoV-19/Egypt/MASRI-14/2020|EPI ISL 475749|B.1|Egypt|2020-05	0.0003540614	Africa
Africa|hCoV-19/DRC/5913/2020|EPI ISL 496497|B.1|Democratic Republic of the Congo|2020-05-07	Africa|hCoV-19/Egypt/MASRI-14/2020|EPI ISL 475749|B.1|Egypt|2020-05	0.0003444636	Africa
Africa|hCoV-19/DRC/5927/2020|EPI ISL 496498|B.1.9|Democratic Republic of the Congo|2020-05-07	Africa|hCoV-19/Egypt/MASRI-14/2020|EPI ISL 475749|B.1|Egypt|2020-05	0.0004480168	Africa
Africa|hCoV-19/DRC/5957/2020|EPI ISL 496499|B.1.5|Democratic Republic of the Congo|2020-05-07	Africa|hCoV-19/Egypt/MASRI-14/2020|EPI ISL 475749|B.1|Egypt|2020-05	0.0001701150	Africa
Africa|hCoV-19/DRC/5964/2020|EPI ISL 496500|B.1.178|Democratic Republic of the Congo|2020-05-07	Africa|hCoV-19/Egypt/MASRI-14/2020|EPI ISL 475749|B.1|Egypt|2020-05	0.0001787966	Africa
Africa|hCoV-19/DRC/5996/2020|EPI ISL 496514|B.1.84|Democratic Republic of the Congo|2020-05-08	Africa|hCoV-19/Egypt/MASRI-14/2020|EPI ISL 475749|B.1|Egypt|2020-05	0.0002756620	Africa
Africa|hCoV-19/DRC/6026/2020|EPI ISL 513622|B.1.1.1|Democratic Republic of the Congo|2020-05-08	Africa|hCoV-19/Egypt/MASRI-14/2020|EPI ISL 475749|B.1|Egypt|2020-05	0.0004490696	Africa
Africa|hCoV-19/DRC/6143/2020|EPI ISL 496515|B.1|Democratic Republic of the Congo|2020-05-08	Africa|hCoV-19/Egypt/MASRI-14/2020|EPI ISL 475749|B.1|Egypt|2020-05	0.0002435527	Africa
Africa|hCoV-19/DRC/6151/2020|EPI ISL 513620|B.1.214|Democratic Republic of the Congo|2020-05-08	Africa|hCoV-19/Egypt/MASRI-14/2020|EPI ISL 475749|B.1|Egypt|2020-05	0.0003079467	Africa
Africa|hCoV-19/DRC/6163/2020|EPI ISL 513623|B.1.214|Democratic Republic of the Congo|2020-05-08	Africa|hCoV-19/Egypt/MASRI-14/2020|EPI ISL 475749|B.1|Egypt|2020-05	0.0003115927	Africa
Africa|hCoV-19/DRC/6203/2020|EPI ISL 514109|B.1|Democratic Republic of the Congo|2020-05-09	Africa|hCoV-19/Egypt/MASRI-14/2020|EPI ISL 475749|B.1|Egypt|2020-05	0.0004096151	Africa
Africa|hCoV-19/DRC/6209/2020|EPI ISL 514110|B.1.84|Democratic Republic of the Congo|2020-05-09	Africa|hCoV-19/Egypt/MASRI-14/2020|EPI ISL 475749|B.1|Egypt|2020-05	0.0002385254	Africa
Africa|hCoV-19/DRC/6227/2020|EPI ISL 514121|B.1.84|Democratic Republic of the Congo|2020-05-09	Africa|hCoV-19/Egypt/MASRI-14/2020|EPI ISL 475749|B.1|Egypt|2020-05	0.0002388428	Africa
Africa|hCoV-19/DRC/6313/2020|EPI ISL 496516|B.1.84|Democratic Republic of the Congo|2020-05-09	Africa|hCoV-19/Egypt/MASRI-14/2020|EPI ISL 475749|B.1|Egypt|2020-05	0.0003558665	Africa
Africa|hCoV-19/DRC/6338/2020|EPI ISL 495630|B.1|Democratic Republic of the Congo|2020-05-09	Africa|hCoV-19/Egypt/MASRI-14/2020|EPI ISL 475749|B.1|Egypt|2020-05	0.0002814100	Africa
Africa|hCoV-19/DRC/6341/2020|EPI ISL 495631|B.1|Democratic Republic of the Congo|2020-05-09	Africa|hCoV-19/Egypt/MASRI-14/2020|EPI ISL 475749|B.1|Egypt|2020-05	0.0003898205	Africa
Africa|hCoV-19/DRC/6342/2020|EPI ISL 495632|B.1|Democratic Republic of the Congo|2020-05-09	Africa|hCoV-19/Egypt/MASRI-14/2020|EPI ISL 475749|B.1|Egypt|2020-05	0.0003479517	Africa
Africa|hCoV-19/DRC/6361/2020|EPI ISL 495633|B.1|Democratic Republic of the Congo|2020-05-09	Africa|hCoV-19/Egypt/MASRI-14/2020|EPI ISL 475749|B.1|Egypt|2020-05	0.0002486861	Africa
Africa|hCoV-19/DRC/6380/2020|EPI ISL 513611|B.1.1.275|Democratic Republic of the Congo|2020-05-04	Africa|hCoV-19/Egypt/MASRI-14/2020|EPI ISL 475749|B.1|Egypt|2020-05	0.0003113984	Africa
Africa|hCoV-19/DRC/6384/2020|EPI ISL 513612|B.1.1.275|Democratic Republic of the Congo|2020-05-07	Africa|hCoV-19/Egypt/MASRI-14/2020|EPI ISL 475749|B.1|Egypt|2020-05	0.0002764650	Africa
Africa|hCoV-19/DRC/6386/2020|EPI ISL 513613|B.1.1.275|Democratic Republic of the Congo|2020-05-07	Africa|hCoV-19/Egypt/MASRI-14/2020|EPI ISL 475749|B.1|Egypt|2020-05	0.0002713828	Africa
Africa|hCoV-19/DRC/6389/2020|EPI ISL 513614|B.1.84|Democratic Republic of the Congo|2020-05-07	Africa|hCoV-19/Egypt/MASRI-14/2020|EPI ISL 475749|B.1|Egypt|2020-05	0.0003441839	Africa
Africa|hCoV-19/DRC/6390/2020|EPI ISL 513615|B.1.1.275|Democratic Republic of the Congo|2020-05-04	Africa|hCoV-19/Egypt/MASRI-14/2020|EPI ISL 475749|B.1|Egypt|2020-05	0.0003736863	Africa
Africa|hCoV-19/DRC/6392/2020|EPI ISL 513616|B.1|Democratic Republic of the Congo|2020-05-04	Africa|hCoV-19/Egypt/MASRI-14/2020|EPI ISL 475749|B.1|Egypt|2020-05	0.0001356969	Africa
Africa|hCoV-19/DRC/6395/2020|EPI ISL 513617|B.1.1.275|Democratic Republic of the Congo|2020-05-07	Africa|hCoV-19/Egypt/MASRI-14/2020|EPI ISL 475749|B.1|Egypt|2020-05	0.0004033938	Africa
Africa|hCoV-19/DRC/6398/2020|EPI ISL 513618|B.1.1.275|Democratic Republic of the Congo|2020-05-07	Africa|hCoV-19/Egypt/MASRI-14/2020|EPI ISL 475749|B.1|Egypt|2020-05	0.0003025007	Africa
Africa|hCoV-19/DRC/6724/2020|EPI ISL 495634|B.1|Democratic Republic of the Congo|2020-05-11	Africa|hCoV-19/Egypt/MASRI-14/2020|EPI ISL 475749|B.1|Egypt|2020-05	0.0001703510	Africa
Africa|hCoV-19/DRC/6743/2020|EPI ISL 495635|B.1.149|Democratic Republic of the Congo|2020-05-11	Africa|hCoV-19/Egypt/MASRI-14/2020|EPI ISL 475749|B.1|Egypt|2020-05	0.0002474146	Africa
Africa|hCoV-19/DRC/6783/2020|EPI ISL 496501|B.1.149|Democratic Republic of the Congo|2020-05-11	Africa|hCoV-19/Egypt/MASRI-14/2020|EPI ISL 475749|B.1|Egypt|2020-05	0.0002810641	Africa
Africa|hCoV-19/DRC/6784/2020|EPI ISL 495636|B.1|Democratic Republic of the Congo|2020-05-11	Africa|hCoV-19/Egypt/MASRI-14/2020|EPI ISL 475749|B.1|Egypt|2020-05	0.0002040894	Africa
Africa|hCoV-19/DRC/6786/2020|EPI ISL 495637|B.1.178|Democratic Republic of the Congo|2020-05-11	Africa|hCoV-19/Egypt/MASRI-14/2020|EPI ISL 475749|B.1|Egypt|2020-05	0.0003069066	Africa
Africa|hCoV-19/DRC/6791/2020|EPI ISL 495638|B.1.178|Democratic Republic of the Congo|2020-05-11	Africa|hCoV-19/Egypt/MASRI-14/2020|EPI ISL 475749|B.1|Egypt|2020-05	0.0002738271	Africa
Africa|hCoV-19/DRC/6792/2020|EPI ISL 495639|B.1|Democratic Republic of the Congo|2020-05-11	Africa|hCoV-19/Egypt/MASRI-14/2020|EPI ISL 475749|B.1|Egypt|2020-05	0.0002494723	Africa
Africa|hCoV-19/DRC/6801/2020|EPI ISL 514111|B.1|Democratic Republic of the Congo|2020-05-11	Africa|hCoV-19/Egypt/MASRI-14/2020|EPI ISL 475749|B.1|Egypt|2020-05	0.0004470758	Africa
Africa|hCoV-19/DRC/6853/2020|EPI ISL 496502|B.1.214|Democratic Republic of the Congo|2020-05-11	Africa|hCoV-19/Egypt/MASRI-14/2020|EPI ISL 475749|B.1|Egypt|2020-05	0.0002422784	Africa
Africa|hCoV-19/DRC/6854/2020|EPI ISL 496503|B.1|Democratic Republic of the Congo|2020-05-11	Africa|hCoV-19/Egypt/MASRI-14/2020|EPI ISL 475749|B.1|Egypt|2020-05	0.0004229525	Africa
Africa|hCoV-19/DRC/6875/2020|EPI ISL 496504|B.1|Democratic Republic of the Congo|2020-05-11	Africa|hCoV-19/Egypt/MASRI-14/2020|EPI ISL 475749|B.1|Egypt|2020-05	0.0002385335	Africa
Africa|hCoV-19/DRC/7042/2020|EPI ISL 513592|B.1.214|Democratic Republic of the Congo|2020-05-12	Africa|hCoV-19/Egypt/MASRI-14/2020|EPI ISL 475749|B.1|Egypt|2020-05	0.0002718716	Africa
Africa|hCoV-19/DRC/7061/2020|EPI ISL 513593|B.1|Democratic Republic of the Congo|2020-05-12	Africa|hCoV-19/Egypt/MASRI-14/2020|EPI ISL 475749|B.1|Egypt|2020-05	0.0002113163	Africa
Africa|hCoV-19/DRC/7140/2020|EPI ISL 513594|B.1.214|Democratic Republic of the Congo|2020-05-12	Africa|hCoV-19/Egypt/MASRI-14/2020|EPI ISL 475749|B.1|Egypt|2020-05	0.0003800264	Africa
Africa|hCoV-19/DRC/7200/2020|EPI ISL 514112|B.1|Democratic Republic of the Congo|2020-05-13	Africa|hCoV-19/Egypt/MASRI-14/2020|EPI ISL 475749|B.1|Egypt|2020-05	0.0003729488	Africa
Africa|hCoV-19/DRC/7211/2020|EPI ISL 514122|B.1.149|Democratic Republic of the Congo|2020-05-13	Africa|hCoV-19/Egypt/MASRI-14/2020|EPI ISL 475749|B.1|Egypt|2020-05	0.0003403031	Africa
Africa|hCoV-19/DRC/7248/2020|EPI ISL 514123|B.1|Democratic Republic of the Congo|2020-05-13	Africa|hCoV-19/Egypt/MASRI-14/2020|EPI ISL 475749|B.1|Egypt|2020-05	0.0002435306	Africa
Africa|hCoV-19/DRC/7255/2020|EPI ISL 514124|B.1.149|Democratic Republic of the Congo|2020-05-13	Africa|hCoV-19/Egypt/MASRI-14/2020|EPI ISL 475749|B.1|Egypt|2020-05	0.0003774950	Africa
Africa|hCoV-19/DRC/73/2020|EPI ISL 417941|B.1.178|Democratic Republic of the Congo|2020-03-18	Africa|hCoV-19/Egypt/MASRI-14/2020|EPI ISL 475749|B.1|Egypt|2020-05	0.0001698401	Africa
Africa|hCoV-19/DRC/7386/2020|EPI ISL 513595|B.1.5|Democratic Republic of the Congo|2020-05-14	Africa|hCoV-19/Egypt/MASRI-14/2020|EPI ISL 475749|B.1|Egypt|2020-05	0.0001749533	Africa
Africa|hCoV-19/DRC/7430/2020|EPI ISL 496517|B.1.1.1|Democratic Republic of the Congo|2020-05-14	Africa|hCoV-19/Egypt/MASRI-14/2020|EPI ISL 475749|B.1|Egypt|2020-05	0.0005737471	Africa
Africa|hCoV-19/DRC/7434/2020|EPI ISL 513621|B.1.1.1|Democratic Republic of the Congo|2020-05-14	Africa|hCoV-19/Egypt/MASRI-14/2020|EPI ISL 475749|B.1|Egypt|2020-05	0.0005575746	Africa
Africa|hCoV-19/DRC/7471/2020|EPI ISL 513596|B.1.214|Democratic Republic of the Congo|2020-05-14	Africa|hCoV-19/Egypt/MASRI-14/2020|EPI ISL 475749|B.1|Egypt|2020-05	0.0003764802	Africa
Africa|hCoV-19/DRC/7488/2020|EPI ISL 514113|B.1.1|Democratic Republic of the Congo|2020-05-14	Africa|hCoV-19/Egypt/MASRI-14/2020|EPI ISL 475749|B.1|Egypt|2020-05	0.0002384824	Africa
Africa|hCoV-19/DRC/7713/2020|EPI ISL 495640|B.1|Democratic Republic of the Congo|2020-05-14	Africa|hCoV-19/Egypt/MASRI-14/2020|EPI ISL 475749|B.1|Egypt|2020-05	0.0004540634	Africa
Africa|hCoV-19/DRC/7864/2020|EPI ISL 496505|B.1.214|Democratic Republic of the Congo|2020-05-15	Africa|hCoV-19/Egypt/MASRI-14/2020|EPI ISL 475749|B.1|Egypt|2020-05	0.0003470425	Africa
Africa|hCoV-19/DRC/7920/2020|EPI ISL 495641|B.1|Democratic Republic of the Congo|2020-05-15	Africa|hCoV-19/Egypt/MASRI-14/2020|EPI ISL 475749|B.1|Egypt|2020-05	0.0003751998	Africa
Africa|hCoV-19/DRC/80/2020|EPI ISL 417942|B.1.178|Democratic Republic of the Congo|2020-03-18	Africa|hCoV-19/Egypt/MASRI-14/2020|EPI ISL 475749|B.1|Egypt|2020-05	0.0001687569	Africa
Africa|hCoV-19/DRC/8018/2020|EPI ISL 514125|B.1.5|Democratic Republic of the Congo|2020-05-15	Africa|hCoV-19/Egypt/MASRI-14/2020|EPI ISL 475749|B.1|Egypt|2020-05	0.0003529866	Africa
Africa|hCoV-19/DRC/81/2020|EPI ISL 417944|B.1.9|Democratic Republic of the Congo|2020-03-18	Africa|hCoV-19/Egypt/MASRI-14/2020|EPI ISL 475749|B.1|Egypt|2020-05	0.0002031339	Africa
Africa|hCoV-19/DRC/82/2020|EPI ISL 417946|B.1.5|Democratic Republic of the Congo|2020-03-18	Africa|hCoV-19/Egypt/MASRI-14/2020|EPI ISL 475749|B.1|Egypt|2020-05	0.0001344100	Africa
Africa|hCoV-19/DRC/94/2020|EPI ISL 417947|B.1|Democratic Republic of the Congo|2020-03-19	Africa|hCoV-19/Egypt/MASRI-14/2020|EPI ISL 475749|B.1|Egypt|2020-05	0.0001680909	Africa
Africa|hCoV-19/DRC/998/2020|EPI ISL 429254|B.1|Democratic Republic of the Congo|2020-04-03	Africa|hCoV-19/Egypt/MASRI-14/2020|EPI ISL 475749|B.1|Egypt|2020-05	0.0002480517	Africa
Africa|hCoV-19/DRC/KN-0038/2020|EPI ISL 417434|B.1.128|Democratic Republic of the Congo|2020-03-14	Africa|hCoV-19/Egypt/MASRI-14/2020|EPI ISL 475749|B.1|Egypt|2020-05	0.0002822580	Africa
Africa|hCoV-19/DRC/KN-0054/2020|EPI ISL 417437|B.1.178|Democratic Republic of the Congo|2020-03-17	Africa|hCoV-19/Egypt/MASRI-14/2020|EPI ISL 475749|B.1|Egypt|2020-05	0.0002018672	Africa
Africa|hCoV-19/DRC/KN-0058/2020|EPI ISL 417438|B.1|Democratic Republic of the Congo|2020-03-17	Africa|hCoV-19/Egypt/MASRI-14/2020|EPI ISL 475749|B.1|Egypt|2020-05	0.0001695498	Africa
Africa|hCoV-19/DRC/KN-0060/2020|EPI ISL 417440|B.1|Democratic Republic of the Congo|2020-03-17	Africa|hCoV-19/Egypt/MASRI-14/2020|EPI ISL 475749|B.1|Egypt|2020-05	0.0001346678	Africa
Africa|hCoV-19/DRC/KN-0070/2020|EPI ISL 417441|B.1.178|Democratic Republic of the Congo|2020-03-17	Africa|hCoV-19/Egypt/MASRI-14/2020|EPI ISL 475749|B.1|Egypt|2020-05	0.0001720901	Africa
Africa|hCoV-19/DRC/KN-0072/2020|EPI ISL 417442|B.1.178|Democratic Republic of the Congo|2020-03-18	Africa|hCoV-19/Egypt/MASRI-14/2020|EPI ISL 475749|B.1|Egypt|2020-05	0.0001688822	Africa
Africa|hCoV-19/DRC/KN-13/2020|EPI ISL 414647|B.1|Democratic Republic of the Congo|2020-03-09	Africa|hCoV-19/Egypt/MASRI-14/2020|EPI ISL 475749|B.1|Egypt|2020-05	0.0001040627	Africa
Africa|hCoV-19/Egypt/Army-MCL001/2020|EPI ISL 510526|B.1|Egypt|2020-06-01	Africa|hCoV-19/Egypt/MASRI-14/2020|EPI ISL 475749|B.1|Egypt|2020-05	0.0002352371	Africa
Africa|hCoV-19/Egypt/C-CU001a-S1/2020|EPI ISL 529031|B.1.255|Egypt|2020-05-19	Africa|hCoV-19/Egypt/MASRI-14/2020|EPI ISL 475749|B.1|Egypt|2020-05	0.0002689031	Africa
Africa|hCoV-19/Egypt/C-CU002b-S3/2020|EPI ISL 529032|B.1.1.1|Egypt|2020-06-19	Africa|hCoV-19/Egypt/MASRI-14/2020|EPI ISL 475749|B.1|Egypt|2020-05	0.0005715323	Africa
Africa|hCoV-19/Egypt/C-VSVRI-SERVAC/2020|EPI ISL 528386|B.1.255|Egypt|2020-08-22	Africa|hCoV-19/Egypt/MASRI-14/2020|EPI ISL 475749|B.1|Egypt|2020-05	0.0001008112	Africa
Africa|hCoV-19/Egypt/CUNCI-7I028/2020|EPI ISL 524426|B.1.255|Egypt|2020-07-19	Africa|hCoV-19/Egypt/MASRI-14/2020|EPI ISL 475749|B.1|Egypt|2020-05	0.0001008112	Africa
Africa|hCoV-19/Egypt/CUNCI-HGC002/2020|EPI ISL 468045|B.1|Egypt|2020-05-02	Africa|hCoV-19/Egypt/MASRI-14/2020|EPI ISL 475749|B.1|Egypt|2020-05	0.0001009017	Africa
Africa|hCoV-19/Egypt/CUNCI-HGC004/2020|EPI ISL 468048|B.1|Egypt|2020-05-02	Africa|hCoV-19/Egypt/MASRI-14/2020|EPI ISL 475749|B.1|Egypt|2020-05	0.0001681458	Africa
Africa|hCoV-19/Egypt/CUNCI-HGC005/2020|EPI ISL 468052|B.1|Egypt|2020-05-02	Africa|hCoV-19/Egypt/MASRI-14/2020|EPI ISL 475749|B.1|Egypt|2020-05	0.0002354262	Africa
Africa|hCoV-19/Egypt/CUNCI-HGC006/2020|EPI ISL 468050|B.1|Egypt|2020-05-02	Africa|hCoV-19/Egypt/MASRI-14/2020|EPI ISL 475749|B.1|Egypt|2020-05	0.0001681085	Africa
Africa|hCoV-19/Egypt/CUNCI-HGC007-2/2020|EPI ISL 468054|B.1|Egypt|2020-05-02	Africa|hCoV-19/Egypt/MASRI-14/2020|EPI ISL 475749|B.1|Egypt|2020-05	0.0002016984	Africa
Africa|hCoV-19/Egypt/CUNCI-HGC007/2020|EPI ISL 468046|B.1|Egypt|2020-05-02	Africa|hCoV-19/Egypt/MASRI-14/2020|EPI ISL 475749|B.1|Egypt|2020-05	0.0001681368	Africa
Africa|hCoV-19/Egypt/CUNCI-HGC008/2020|EPI ISL 468044|B.1|Egypt|2020-05-02	Africa|hCoV-19/Egypt/MASRI-14/2020|EPI ISL 475749|B.1|Egypt|2020-05	0.0001681424	Africa
Africa|hCoV-19/Egypt/CUNCI-HGC009/2020|EPI ISL 468053|B.1|Egypt|2020-05-02	Africa|hCoV-19/Egypt/MASRI-14/2020|EPI ISL 475749|B.1|Egypt|2020-05	0.0001009153	Africa
Africa|hCoV-19/Egypt/CUNCI-HGC010/2020|EPI ISL 468055|B.1.247|Egypt|2020-05-02	Africa|hCoV-19/Egypt/MASRI-14/2020|EPI ISL 475749|B.1|Egypt|2020-05	0.0003363062	Africa
Africa|hCoV-19/Egypt/CUNCI-HGC011/2020|EPI ISL 468059|B.1|Egypt|2020-05-02	Africa|hCoV-19/Egypt/MASRI-14/2020|EPI ISL 475749|B.1|Egypt|2020-05	0.0001681520	Africa
Africa|hCoV-19/Egypt/CUNCI-HGC012/2020|EPI ISL 468051|B.1.255|Egypt|2020-05-02	Africa|hCoV-19/Egypt/MASRI-14/2020|EPI ISL 475749|B.1|Egypt|2020-05	0.0003026808	Africa
Africa|hCoV-19/Egypt/CUNCI-HGC013/2020|EPI ISL 468047|B.1.201|Egypt|2020-05-02	Africa|hCoV-19/Egypt/MASRI-14/2020|EPI ISL 475749|B.1|Egypt|2020-05	0.0003027102	Africa
Africa|hCoV-19/Egypt/CUNCI-HGC014/2020|EPI ISL 468060|B.1.5|Egypt|2020-05-02	Africa|hCoV-19/Egypt/MASRI-14/2020|EPI ISL 475749|B.1|Egypt|2020-05	0.0000672626	Africa
Africa|hCoV-19/Egypt/CUNCI-HGC015/2020|EPI ISL 468056|B.1|Egypt|2020-05-02	Africa|hCoV-19/Egypt/MASRI-14/2020|EPI ISL 475749|B.1|Egypt|2020-05	0.0000672603	Africa
Africa|hCoV-19/Egypt/CUNCI-HGC016/2020|EPI ISL 468058|B.1|Egypt|2020-05-02	Africa|hCoV-19/Egypt/MASRI-14/2020|EPI ISL 475749|B.1|Egypt|2020-05	0.0001684709	Africa
Africa|hCoV-19/Egypt/CUNCI-HGC021/2020|EPI ISL 468061|B.1|Egypt|2020-05-02	Africa|hCoV-19/Egypt/MASRI-14/2020|EPI ISL 475749|B.1|Egypt|2020-05	0.0002357727	Africa
Africa|hCoV-19/Egypt/CUNCI-HGC023/2020|EPI ISL 468057|B.1.5|Egypt|2020-05-02	Africa|hCoV-19/Egypt/MASRI-14/2020|EPI ISL 475749|B.1|Egypt|2020-05	0.0001009051	Africa
Africa|hCoV-19/Egypt/CUNCI-HGC028/2020|EPI ISL 468062|B.1|Egypt|2020-05-02	Africa|hCoV-19/Egypt/MASRI-14/2020|EPI ISL 475749|B.1|Egypt|2020-05	0.0002695299	Africa
Africa|hCoV-19/Egypt/CUNCI-HGC3I011/2020|EPI ISL 479697|B.1|Egypt|2020-06-02	Africa|hCoV-19/Egypt/MASRI-14/2020|EPI ISL 475749|B.1|Egypt|2020-05	0.0001680277	Africa
Africa|hCoV-19/Egypt/CUNCI-HGC3I012/2020|EPI ISL 479693|B.1.255|Egypt|2020-06-02	Africa|hCoV-19/Egypt/MASRI-14/2020|EPI ISL 475749|B.1|Egypt|2020-05	0.0003024571	Africa
Africa|hCoV-19/Egypt/CUNCI-HGC3I013/2020|EPI ISL 479694|B.1.201|Egypt|2020-06-02	Africa|hCoV-19/Egypt/MASRI-14/2020|EPI ISL 475749|B.1|Egypt|2020-05	0.0003024864	Africa
Africa|hCoV-19/Egypt/CUNCI-HGC3I014/2020|EPI ISL 479696|B.1.5|Egypt|2020-06-02	Africa|hCoV-19/Egypt/MASRI-14/2020|EPI ISL 475749|B.1|Egypt|2020-05	0.0000672106	Africa
Africa|hCoV-19/Egypt/CUNCI-HGC3I02/2020|EPI ISL 479686|B.1|Egypt|2020-06-02	Africa|hCoV-19/Egypt/MASRI-14/2020|EPI ISL 475749|B.1|Egypt|2020-05	0.0001344267	Africa
Africa|hCoV-19/Egypt/CUNCI-HGC3I023/2020|EPI ISL 479695|B.1.5|Egypt|2020-06-02	Africa|hCoV-19/Egypt/MASRI-14/2020|EPI ISL 475749|B.1|Egypt|2020-05	0.0001008305	Africa
Africa|hCoV-19/Egypt/CUNCI-HGC3I025/2020|EPI ISL 479691|B.1|Egypt|2020-06-02	Africa|hCoV-19/Egypt/MASRI-14/2020|EPI ISL 475749|B.1|Egypt|2020-05	0.0002689102	Africa
Africa|hCoV-19/Egypt/CUNCI-HGC3I03/2020|EPI ISL 479687|B.1|Egypt|2020-06-02	Africa|hCoV-19/Egypt/MASRI-14/2020|EPI ISL 475749|B.1|Egypt|2020-05	0.0001680125	Africa
Africa|hCoV-19/Egypt/CUNCI-HGC3I05/2020|EPI ISL 479690|B.1|Egypt|2020-06-02	Africa|hCoV-19/Egypt/MASRI-14/2020|EPI ISL 475749|B.1|Egypt|2020-05	0.0002352522	Africa
Africa|hCoV-19/Egypt/CUNCI-HGC3I06/2020|EPI ISL 479688|B.1|Egypt|2020-06-02	Africa|hCoV-19/Egypt/MASRI-14/2020|EPI ISL 475749|B.1|Egypt|2020-05	0.0001680181	Africa
Africa|hCoV-19/Egypt/CUNCI-HGC3I08/2020|EPI ISL 479698|B.1|Egypt|2020-06-02	Africa|hCoV-19/Egypt/MASRI-14/2020|EPI ISL 475749|B.1|Egypt|2020-05	0.0001680181	Africa
Africa|hCoV-19/Egypt/CUNCI-HGC3I09/2020|EPI ISL 479692|B.1|Egypt|2020-06-02	Africa|hCoV-19/Egypt/MASRI-14/2020|EPI ISL 475749|B.1|Egypt|2020-05	0.0001008407	Africa
Africa|hCoV-19/Egypt/CUNCI-HGC4I003/2020|EPI ISL 479699|B.1.1.247|Egypt|2020-06-02	Africa|hCoV-19/Egypt/MASRI-14/2020|EPI ISL 475749|B.1|Egypt|2020-05	0.0004370482	Africa
Africa|hCoV-19/Egypt/CUNCI-HGC4I004/2020|EPI ISL 479700|B.1.1.296|Egypt|2020-06-02	Africa|hCoV-19/Egypt/MASRI-14/2020|EPI ISL 475749|B.1|Egypt|2020-05	0.0003361367	Africa
Africa|hCoV-19/Egypt/CUNCI-HGC4I015/2020|EPI ISL 479728|B.1.1.123|Egypt|2020-06-02	Africa|hCoV-19/Egypt/MASRI-14/2020|EPI ISL 475749|B.1|Egypt|2020-05	0.0003698273	Africa
Africa|hCoV-19/Egypt/CUNCI-HGC4I022/2020|EPI ISL 479705|B.1.1|Egypt|2020-06-02	Africa|hCoV-19/Egypt/MASRI-14/2020|EPI ISL 475749|B.1|Egypt|2020-05	0.0004706768	Africa
Africa|hCoV-19/Egypt/CUNCI-HGC4I023/2020|EPI ISL 479729|B.1.1.247|Egypt|2020-06-02	Africa|hCoV-19/Egypt/MASRI-14/2020|EPI ISL 475749|B.1|Egypt|2020-05	0.0003025982	Africa
Africa|hCoV-19/Egypt/CUNCI-HGC4I025/2020|EPI ISL 479706|B.1.255|Egypt|2020-06-02	Africa|hCoV-19/Egypt/MASRI-14/2020|EPI ISL 475749|B.1|Egypt|2020-05	0.0002352396	Africa
Africa|hCoV-19/Egypt/CUNCI-HGC4I026/2020|EPI ISL 479702|B.1|Egypt|2020-06-02	Africa|hCoV-19/Egypt/MASRI-14/2020|EPI ISL 475749|B.1|Egypt|2020-05	0.0003027449	Africa
Africa|hCoV-19/Egypt/CUNCI-HGC4I029/2020|EPI ISL 479701|B.1.1.1|Egypt|2020-06-02	Africa|hCoV-19/Egypt/MASRI-14/2020|EPI ISL 475749|B.1|Egypt|2020-05	0.0005043017	Africa
Africa|hCoV-19/Egypt/CUNCI-HGC4I030/2020|EPI ISL 479703|B.1|Egypt|2020-06-02	Africa|hCoV-19/Egypt/MASRI-14/2020|EPI ISL 475749|B.1|Egypt|2020-05	0.0002352325	Africa
Africa|hCoV-19/Egypt/CUNCI-HGC4I031/2020|EPI ISL 479707|B.1.1.1|Egypt|2020-06-02	Africa|hCoV-19/Egypt/MASRI-14/2020|EPI ISL 475749|B.1|Egypt|2020-05	0.0005715516	Africa
Africa|hCoV-19/Egypt/CUNCI-HGC4I032/2020|EPI ISL 479709|B.1.1|Egypt|2020-06-02	Africa|hCoV-19/Egypt/MASRI-14/2020|EPI ISL 475749|B.1|Egypt|2020-05	0.0003364306	Africa
Africa|hCoV-19/Egypt/CUNCI-HGC4I033/2020|EPI ISL 479704|B.1|Egypt|2020-06-02	Africa|hCoV-19/Egypt/MASRI-14/2020|EPI ISL 475749|B.1|Egypt|2020-05	0.0001344357	Africa
Africa|hCoV-19/Egypt/CUNCI-HGC4I034/2020|EPI ISL 479708|B.1.255|Egypt|2020-06-02	Africa|hCoV-19/Egypt/MASRI-14/2020|EPI ISL 475749|B.1|Egypt|2020-05	0.0001008010	Africa
Africa|hCoV-19/Egypt/CUNCI-HGC5I001/2020|EPI ISL 479710|B.1.1|Egypt|2020-06-02	Africa|hCoV-19/Egypt/MASRI-14/2020|EPI ISL 475749|B.1|Egypt|2020-05	0.0002017363	Africa
Africa|hCoV-19/Egypt/CUNCI-HGC5I003/2020|EPI ISL 479711|B.1|Egypt|2020-06-02	Africa|hCoV-19/Egypt/MASRI-14/2020|EPI ISL 475749|B.1|Egypt|2020-05	0.0002016590	Africa
Africa|hCoV-19/Egypt/CUNCI-HGC5I010/2020|EPI ISL 479730|B.1.1|Egypt|2020-06-02	Africa|hCoV-19/Egypt/MASRI-14/2020|EPI ISL 475749|B.1|Egypt|2020-05	0.0002353535	Africa
Africa|hCoV-19/Egypt/CUNCI-HGC5I011/2020|EPI ISL 479712|B.1.1|Egypt|2020-06-02	Africa|hCoV-19/Egypt/MASRI-14/2020|EPI ISL 475749|B.1|Egypt|2020-05	0.0002017091	Africa
Africa|hCoV-19/Egypt/CUNCI-HGC5I012/2020|EPI ISL 479713|B.1.1|Egypt|2020-06-02	Africa|hCoV-19/Egypt/MASRI-14/2020|EPI ISL 475749|B.1|Egypt|2020-05	0.0002352688	Africa
Africa|hCoV-19/Egypt/CUNCI-HGC5I014/2020|EPI ISL 479714|B.1.255|Egypt|2020-06-02	Africa|hCoV-19/Egypt/MASRI-14/2020|EPI ISL 475749|B.1|Egypt|2020-05	0.0002352475	Africa
Africa|hCoV-19/Egypt/CUNCI-HGC5I015/2020|EPI ISL 475722|B.1.255|Egypt|2020-05-02	Africa|hCoV-19/Egypt/MASRI-14/2020|EPI ISL 475749|B.1|Egypt|2020-05	0.0003026156	Africa
Africa|hCoV-19/Egypt/CUNCI-HGC5I016/2020|EPI ISL 479731|B.1|Egypt|2020-06-02	Africa|hCoV-19/Egypt/MASRI-14/2020|EPI ISL 475749|B.1|Egypt|2020-05	0.0001344253	Africa
Africa|hCoV-19/Egypt/CUNCI-HGC5I022/2020|EPI ISL 479715|B.1.1|Egypt|2020-06-02	Africa|hCoV-19/Egypt/MASRI-14/2020|EPI ISL 475749|B.1|Egypt|2020-05	0.0002688931	Africa
Africa|hCoV-19/Egypt/CUNCI-HGC5I025/2020|EPI ISL 479716|A|Egypt|2020-06-02	Africa|hCoV-19/Egypt/MASRI-14/2020|EPI ISL 475749|B.1|Egypt|2020-05	0.0001010182	Africa
Africa|hCoV-19/Egypt/CUNCI-HGC5I026/2020|EPI ISL 479735|B.1.5|Egypt|2020-06-02	Africa|hCoV-19/Egypt/MASRI-14/2020|EPI ISL 475749|B.1|Egypt|2020-05	0.0003026348	Africa
Africa|hCoV-19/Egypt/CUNCI-HGC5I029/2020|EPI ISL 479734|B.1|Egypt|2020-06-02	Africa|hCoV-19/Egypt/MASRI-14/2020|EPI ISL 475749|B.1|Egypt|2020-05	0.0001344448	Africa
Africa|hCoV-19/Egypt/CUNCI-HGC5I030/2020|EPI ISL 479721|B.1.5|Egypt|2020-06-02	Africa|hCoV-19/Egypt/MASRI-14/2020|EPI ISL 475749|B.1|Egypt|2020-05	0.0000672197	Africa
Africa|hCoV-19/Egypt/CUNCI-HGC5I033/2020|EPI ISL 479717|B.1.5|Egypt|2020-06-02	Africa|hCoV-19/Egypt/MASRI-14/2020|EPI ISL 475749|B.1|Egypt|2020-05	0.0000672287	Africa
Africa|hCoV-19/Egypt/CUNCI-HGC5I034/2020|EPI ISL 479720|B.1.5|Egypt|2020-06-02	Africa|hCoV-19/Egypt/MASRI-14/2020|EPI ISL 475749|B.1|Egypt|2020-05	0.0001680344	Africa
Africa|hCoV-19/Egypt/CUNCI-HGC6I002/2020|EPI ISL 479719|B.1.1.1|Egypt|2020-06-02	Africa|hCoV-19/Egypt/MASRI-14/2020|EPI ISL 475749|B.1|Egypt|2020-05	0.0004706405	Africa
Africa|hCoV-19/Egypt/CUNCI-HGC6I003/2020|EPI ISL 479718|B.1.5|Egypt|2020-06-02	Africa|hCoV-19/Egypt/MASRI-14/2020|EPI ISL 475749|B.1|Egypt|2020-05	0.0002016610	Africa
Africa|hCoV-19/Egypt/CUNCI-HGC6I007/2020|EPI ISL 479722|B.1|Egypt|2020-06-02	Africa|hCoV-19/Egypt/MASRI-14/2020|EPI ISL 475749|B.1|Egypt|2020-05	0.0001344601	Africa
Africa|hCoV-19/Egypt/CUNCI-HGC6I010/2020|EPI ISL 478672|B.1|Egypt|2020-06-02	Africa|hCoV-19/Egypt/MASRI-14/2020|EPI ISL 475749|B.1|Egypt|2020-05	0.0002352214	Africa
Africa|hCoV-19/Egypt/CUNCI-HGC6I011/2020|EPI ISL 479727|A|Egypt|2020-06-02	Africa|hCoV-19/Egypt/MASRI-14/2020|EPI ISL 475749|B.1|Egypt|2020-05	0.0006388188	Africa
Africa|hCoV-19/Egypt/CUNCI-HGC6I015/2020|EPI ISL 479725|B.1.1|Egypt|2020-06-02	Africa|hCoV-19/Egypt/MASRI-14/2020|EPI ISL 475749|B.1|Egypt|2020-05	0.0003697343	Africa
Africa|hCoV-19/Egypt/CUNCI-HGC6I016/2020|EPI ISL 475723|B.1.247|Egypt|2020-06-02	Africa|hCoV-19/Egypt/MASRI-14/2020|EPI ISL 475749|B.1|Egypt|2020-05	0.0003363640	Africa
Africa|hCoV-19/Egypt/CUNCI-HGC6I024/2020|EPI ISL 479732|B.1.1.247|Egypt|2020-06-02	Africa|hCoV-19/Egypt/MASRI-14/2020|EPI ISL 475749|B.1|Egypt|2020-05	0.0003365178	Africa
Africa|hCoV-19/Egypt/CUNCI-HGC6I026/2020|EPI ISL 479724|B.1.1.1|Egypt|2020-06-02	Africa|hCoV-19/Egypt/MASRI-14/2020|EPI ISL 475749|B.1|Egypt|2020-05	0.0005042678	Africa
Africa|hCoV-19/Egypt/CUNCI-HGC6I029/2020|EPI ISL 477161|B.1.255|Egypt|2020-06-02	Africa|hCoV-19/Egypt/MASRI-14/2020|EPI ISL 475749|B.1|Egypt|2020-05	0.0002352317	Africa
Africa|hCoV-19/Egypt/CUNCI-HGC6I031/2020|EPI ISL 475724|B.1.1.1|Egypt|2020-06-02	Africa|hCoV-19/Egypt/MASRI-14/2020|EPI ISL 475749|B.1|Egypt|2020-05	0.0004709301	Africa
Africa|hCoV-19/Egypt/CUNCI-HGC6I032/2020|EPI ISL 479733|B.1.1.1|Egypt|2020-06-02	Africa|hCoV-19/Egypt/MASRI-14/2020|EPI ISL 475749|B.1|Egypt|2020-05	0.0004707038	Africa
Africa|hCoV-19/Egypt/CUNCI-HGC6I033/2020|EPI ISL 479723|B.1.1.1|Egypt|2020-06-02	Africa|hCoV-19/Egypt/MASRI-14/2020|EPI ISL 475749|B.1|Egypt|2020-05	0.0004706832	Africa
Africa|hCoV-19/Egypt/CUNCI-HGC7I01/2020|EPI ISL 529141|B.1|Egypt|2020-07-19	Africa|hCoV-19/Egypt/MASRI-14/2020|EPI ISL 475749|B.1|Egypt|2020-05	0.0002688804	Africa
Africa|hCoV-19/Egypt/CUNCI-HGC7I02/2020|EPI ISL 529142|A|Egypt|2020-07-19	Africa|hCoV-19/Egypt/MASRI-14/2020|EPI ISL 475749|B.1|Egypt|2020-05	0.0006052252	Africa
Africa|hCoV-19/Egypt/CUNCI-HGC7I07/2020|EPI ISL 529145|B.1|Egypt|2020-07-19	Africa|hCoV-19/Egypt/MASRI-14/2020|EPI ISL 475749|B.1|Egypt|2020-05	0.0002352712	Africa
Africa|hCoV-19/Egypt/EGY-020/2020|EPI ISL 526975|B.1|Egypt|2020-08-14	Africa|hCoV-19/Egypt/MASRI-14/2020|EPI ISL 475749|B.1|Egypt|2020-05	0.0002352372	Africa
Africa|hCoV-19/Egypt/EGY-041/2020|EPI ISL 526997|B.1|Egypt|2020-08-22	Africa|hCoV-19/Egypt/MASRI-14/2020|EPI ISL 475749|B.1|Egypt|2020-05	0.0002352372	Africa
Africa|hCoV-19/Egypt/EGY-S031/2020|EPI ISL 526986|B.1|Egypt|2020-08-17	Africa|hCoV-19/Egypt/MASRI-14/2020|EPI ISL 475749|B.1|Egypt|2020-05	0.0002352372	Africa
Africa|hCoV-19/Egypt/HCoV2-Egy-002/2020|EPI ISL 510532|B.1|Egypt|2020-06-02	Africa|hCoV-19/Egypt/MASRI-14/2020|EPI ISL 475749|B.1|Egypt|2020-05	0.0002352372	Africa
Africa|hCoV-19/Egypt/MASRI-005/2020|EPI ISL 482759|B.1|Egypt|2020-04-30	Africa|hCoV-19/Egypt/MASRI-14/2020|EPI ISL 475749|B.1|Egypt|2020-05	0.0001680198	Africa
Africa|hCoV-19/Egypt/MASRI-007/2020|EPI ISL 482760|B.1|Egypt|2020-04-28	Africa|hCoV-19/Egypt/MASRI-14/2020|EPI ISL 475749|B.1|Egypt|2020-05	0.0002353922	Africa
Africa|hCoV-19/Egypt/MASRI-008/2020|EPI ISL 482761|B.1|Egypt|2020-04-30	Africa|hCoV-19/Egypt/MASRI-14/2020|EPI ISL 475749|B.1|Egypt|2020-05	0.0001690266	Africa
Africa|hCoV-19/Egypt/MASRI-009/2020|EPI ISL 483035|A|Egypt|2020-04-30	Africa|hCoV-19/Egypt/MASRI-14/2020|EPI ISL 475749|B.1|Egypt|2020-05	0.0004706058	Africa
Africa|hCoV-19/Egypt/MASRI-011/2020|EPI ISL 482762|B.1|Egypt|2020-05-05	Africa|hCoV-19/Egypt/MASRI-14/2020|EPI ISL 475749|B.1|Egypt|2020-05	0.0002352893	Africa
Africa|hCoV-19/Egypt/MASRI-012/2020|EPI ISL 482763|B.1|Egypt|2020-05-05	Africa|hCoV-19/Egypt/MASRI-14/2020|EPI ISL 475749|B.1|Egypt|2020-05	0.0001344131	Africa
Africa|hCoV-19/Egypt/MASRI-014/2020|EPI ISL 482765|B.1|Egypt|2020-04-30	Africa|hCoV-19/Egypt/MASRI-14/2020|EPI ISL 475749|B.1|Egypt|2020-05	0.0003025139	Africa
Africa|hCoV-19/Egypt/MASRI-015/2020|EPI ISL 482766|B.1.36|Egypt|2020-05-11	Africa|hCoV-19/Egypt/MASRI-14/2020|EPI ISL 475749|B.1|Egypt|2020-05	0.0003697044	Africa
Africa|hCoV-19/Egypt/MASRI-016/2020|EPI ISL 482767|B.1|Egypt|2020-05-11	Africa|hCoV-19/Egypt/MASRI-14/2020|EPI ISL 475749|B.1|Egypt|2020-05	0.0003027174	Africa
Africa|hCoV-19/Egypt/MASRI-018/2020|EPI ISL 483036|A|Egypt|2020-05-10	Africa|hCoV-19/Egypt/MASRI-14/2020|EPI ISL 475749|B.1|Egypt|2020-05	0.0006094247	Africa
Africa|hCoV-19/Egypt/MASRI-020/2020|EPI ISL 483037|B.1|Egypt|2020-05-13	Africa|hCoV-19/Egypt/MASRI-14/2020|EPI ISL 475749|B.1|Egypt|2020-05	0.0003735123	Africa
Africa|hCoV-19/Egypt/MASRI-022/2020|EPI ISL 482768|B.1.255|Egypt|2020-05-13	Africa|hCoV-19/Egypt/MASRI-14/2020|EPI ISL 475749|B.1|Egypt|2020-05	0.0003029434	Africa
Africa|hCoV-19/Egypt/MASRI-023/2020|EPI ISL 482769|B.1|Egypt|2020-05-11	Africa|hCoV-19/Egypt/MASRI-14/2020|EPI ISL 475749|B.1|Egypt|2020-05	0.0001009139	Africa
Africa|hCoV-19/Egypt/MASRI-024/2020|EPI ISL 482770|B.1|Egypt|2020-05-11	Africa|hCoV-19/Egypt/MASRI-14/2020|EPI ISL 475749|B.1|Egypt|2020-05	0.0001680142	Africa
Africa|hCoV-19/Egypt/MASRI-025/2020|EPI ISL 482771|B.1|Egypt|2020-05-10	Africa|hCoV-19/Egypt/MASRI-14/2020|EPI ISL 475749|B.1|Egypt|2020-05	0.0003025983	Africa
Africa|hCoV-19/Egypt/MASRI-026/2020|EPI ISL 482772|B.1|Egypt|2020-05-10	Africa|hCoV-19/Egypt/MASRI-14/2020|EPI ISL 475749|B.1|Egypt|2020-05	0.0001680311	Africa
Africa|hCoV-19/Egypt/MASRI-027/2020|EPI ISL 482773|B.1.1.123|Egypt|2020-05-08	Africa|hCoV-19/Egypt/MASRI-14/2020|EPI ISL 475749|B.1|Egypt|2020-05	0.0003031353	Africa
Africa|hCoV-19/Egypt/MASRI-028/2020|EPI ISL 483038|B.1|Egypt|2020-05-13	Africa|hCoV-19/Egypt/MASRI-14/2020|EPI ISL 475749|B.1|Egypt|2020-05	0.0002352349	Africa
Africa|hCoV-19/Egypt/MASRI-029/2020|EPI ISL 482774|B.1|Egypt|2020-05-13	Africa|hCoV-19/Egypt/MASRI-14/2020|EPI ISL 475749|B.1|Egypt|2020-05	0.0001680198	Africa
Africa|hCoV-19/Egypt/MASRI-10/2020|EPI ISL 475752|B.1.255|Egypt|2020-05	Africa|hCoV-19/Egypt/MASRI-14/2020|EPI ISL 475749|B.1|Egypt|2020-05	0.0002689256	Africa
Africa|hCoV-19/Egypt/MASRI-11/2020|EPI ISL 475753|B.1.36|Egypt|2020-05	Africa|hCoV-19/Egypt/MASRI-14/2020|EPI ISL 475749|B.1|Egypt|2020-05	0.0004033180	Africa
Africa|hCoV-19/Algeria/G0638 2264/2020|EPI ISL 418241|B.1|Algeria|2020-03-02	Africa|hCoV-19/Egypt/MASRI-15/2020|EPI ISL 475750|B.1.1|Egypt|2020-05	0.0006438356	Africa
Africa|hCoV-19/Algeria/G0640 2265/2020|EPI ISL 418242|B.1|Algeria|2020-03-08	Africa|hCoV-19/Egypt/MASRI-15/2020|EPI ISL 475750|B.1.1|Egypt|2020-05	0.0005751574	Africa
Africa|hCoV-19/Algeria/G0860 2262/2020|EPI ISL 420037|B.1|Algeria|2020-03-02	Africa|hCoV-19/Egypt/MASRI-15/2020|EPI ISL 475750|B.1.1|Egypt|2020-05	0.0005751573	Africa
Africa|hCoV-19/Benin/1022/2020|EPI ISL 476826|B.1|Benin|2020-03-25	Africa|hCoV-19/Egypt/MASRI-15/2020|EPI ISL 475750|B.1.1|Egypt|2020-05	0.0005413630	Africa
Africa|hCoV-19/Benin/1092/2020|EPI ISL 476827|B.1|Benin|2020-03-27	Africa|hCoV-19/Egypt/MASRI-15/2020|EPI ISL 475750|B.1.1|Egypt|2020-05	0.0006092620	Africa
Africa|hCoV-19/Benin/1408/2020|EPI ISL 476825|B.1.356|Benin|2020-04-04	Africa|hCoV-19/Egypt/MASRI-15/2020|EPI ISL 475750|B.1.1|Egypt|2020-05	0.0005751962	Africa
Africa|hCoV-19/Benin/1409/2020|EPI ISL 476828|B.1|Benin|2020-04-06	Africa|hCoV-19/Egypt/MASRI-15/2020|EPI ISL 475750|B.1.1|Egypt|2020-05	0.0005450302	Africa
Africa|hCoV-19/Benin/1950/2020|EPI ISL 476830|A|Benin|2020-04-15	Africa|hCoV-19/Egypt/MASRI-15/2020|EPI ISL 475750|B.1.1|Egypt|2020-05	0.0007784704	Africa
Africa|hCoV-19/Benin/197/2020|EPI ISL 476822|B.1.178|Benin|2020-03-15	Africa|hCoV-19/Egypt/MASRI-15/2020|EPI ISL 475750|B.1.1|Egypt|2020-05	0.0005414235	Africa
Africa|hCoV-19/Benin/2012/2020|EPI ISL 476831|A|Benin|2020-04-15	Africa|hCoV-19/Egypt/MASRI-15/2020|EPI ISL 475750|B.1.1|Egypt|2020-05	0.0008122153	Africa
Africa|hCoV-19/Benin/260/2020|EPI ISL 476823|B.1.292|Benin|2020-03-17	Africa|hCoV-19/Egypt/MASRI-15/2020|EPI ISL 475750|B.1.1|Egypt|2020-05	0.0006429054	Africa
Africa|hCoV-19/Benin/314/2020|EPI ISL 476834|B.1.5|Benin|2020-03-17	Africa|hCoV-19/Egypt/MASRI-15/2020|EPI ISL 475750|B.1.1|Egypt|2020-05	0.0005782283	Africa
Africa|hCoV-19/Benin/461/2020|EPI ISL 476833|A|Benin|2020-03-17	Africa|hCoV-19/Egypt/MASRI-15/2020|EPI ISL 475750|B.1.1|Egypt|2020-05	0.0007783232	Africa
Africa|hCoV-19/Benin/501/2020|EPI ISL 476824|B.1.356|Benin|2020-03-17	Africa|hCoV-19/Egypt/MASRI-15/2020|EPI ISL 475750|B.1.1|Egypt|2020-05	0.0005751573	Africa
Africa|hCoV-19/Benin/843/2020|EPI ISL 476829|A|Benin|2020-03-19	Africa|hCoV-19/Egypt/MASRI-15/2020|EPI ISL 475750|B.1.1|Egypt|2020-05	0.0007107100	Africa
Africa|hCoV-19/Botswana/BOT0455/2020|EPI ISL 560386|B.1|Botswana|2020-03-28	Africa|hCoV-19/Egypt/MASRI-15/2020|EPI ISL 475750|B.1.1|Egypt|2020-05	0.0005074711	Africa
Africa|hCoV-19/Botswana/BOT2254/2020|EPI ISL 560390|B.1.1|Botswana|2020-04-08	Africa|hCoV-19/Egypt/MASRI-15/2020|EPI ISL 475750|B.1.1|Egypt|2020-05	0.0003787903	Africa
Africa|hCoV-19/Botswana/BOT2283/2020|EPI ISL 560385|B.1|Botswana|2020-04-07	Africa|hCoV-19/Egypt/MASRI-15/2020|EPI ISL 475750|B.1.1|Egypt|2020-05	0.0005971062	Africa
Africa|hCoV-19/Botswana/BOT2624/2020|EPI ISL 560387|B.1.1|Botswana|2020-04-05	Africa|hCoV-19/Egypt/MASRI-15/2020|EPI ISL 475750|B.1.1|Egypt|2020-05	0.0003511539	Africa
Africa|hCoV-19/Botswana/BOT4161/2020|EPI ISL 560388|B.1.1.220|Botswana|2020-04-16	Africa|hCoV-19/Egypt/MASRI-15/2020|EPI ISL 475750|B.1.1|Egypt|2020-05	0.0004175178	Africa
Africa|hCoV-19/DRC/04186/2020|EPI ISL 471411|A|Democratic Republic of the Congo|2020-04-25	Africa|hCoV-19/Egypt/MASRI-15/2020|EPI ISL 475750|B.1.1|Egypt|2020-05	0.0007783222	Africa
Africa|hCoV-19/DRC/04188/2020|EPI ISL 471413|A|Democratic Republic of the Congo|2020-04-25	Africa|hCoV-19/Egypt/MASRI-15/2020|EPI ISL 475750|B.1.1|Egypt|2020-05	0.0008377541	Africa
Africa|hCoV-19/DRC/10041/2020|EPI ISL 527543|B.1.1.275|Democratic Republic of the Congo|2020-05-22	Africa|hCoV-19/Egypt/MASRI-15/2020|EPI ISL 475750|B.1.1|Egypt|2020-05	0.0003774721	Africa
Africa|hCoV-19/DRC/10057/2020|EPI ISL 527538|B.1.1.275|Democratic Republic of the Congo|2020-05-22	Africa|hCoV-19/Egypt/MASRI-15/2020|EPI ISL 475750|B.1.1|Egypt|2020-05	0.0004608309	Africa
Africa|hCoV-19/DRC/10061/2020|EPI ISL 527521|B.1.1.275|Democratic Republic of the Congo|2020-05-22	Africa|hCoV-19/Egypt/MASRI-15/2020|EPI ISL 475750|B.1.1|Egypt|2020-05	0.0003146321	Africa
Africa|hCoV-19/DRC/10070/2020|EPI ISL 527544|B.1.178|Democratic Republic of the Congo|2020-05-22	Africa|hCoV-19/Egypt/MASRI-15/2020|EPI ISL 475750|B.1.1|Egypt|2020-05	0.0006169173	Africa
Africa|hCoV-19/DRC/10120/2020|EPI ISL 513624|B.1.1.275|Democratic Republic of the Congo|2020-05-22	Africa|hCoV-19/Egypt/MASRI-15/2020|EPI ISL 475750|B.1.1|Egypt|2020-05	0.0003867611	Africa
Africa|hCoV-19/DRC/10127/2020|EPI ISL 513625|B.1.1.275|Democratic Republic of the Congo|2020-05-22	Africa|hCoV-19/Egypt/MASRI-15/2020|EPI ISL 475750|B.1.1|Egypt|2020-05	0.0003817156	Africa
Africa|hCoV-19/DRC/10242/2020|EPI ISL 513626|B.1.84|Democratic Republic of the Congo|2020-05-22	Africa|hCoV-19/Egypt/MASRI-15/2020|EPI ISL 475750|B.1.1|Egypt|2020-05	0.0005113110	Africa
Africa|hCoV-19/DRC/10251/2020|EPI ISL 513627|B.1.128|Democratic Republic of the Congo|2020-05-22	Africa|hCoV-19/Egypt/MASRI-15/2020|EPI ISL 475750|B.1.1|Egypt|2020-05	0.0006483987	Africa
Africa|hCoV-19/DRC/10324/2020|EPI ISL 527545|B.1.214|Democratic Republic of the Congo|2020-05-22	Africa|hCoV-19/Egypt/MASRI-15/2020|EPI ISL 475750|B.1.1|Egypt|2020-05	0.0005833524	Africa
Africa|hCoV-19/DRC/10346/2020|EPI ISL 527546|B.1.214|Democratic Republic of the Congo|2020-05-22	Africa|hCoV-19/Egypt/MASRI-15/2020|EPI ISL 475750|B.1.1|Egypt|2020-05	0.0005894593	Africa
Africa|hCoV-19/DRC/10364/2020|EPI ISL 527498|B.1|Democratic Republic of the Congo|2020-05-22	Africa|hCoV-19/Egypt/MASRI-15/2020|EPI ISL 475750|B.1.1|Egypt|2020-05	0.0004833071	Africa
Africa|hCoV-19/DRC/10371/2020|EPI ISL 527489|B.1.178|Democratic Republic of the Congo|2020-05-22	Africa|hCoV-19/Egypt/MASRI-15/2020|EPI ISL 475750|B.1.1|Egypt|2020-05	0.0006179826	Africa
Africa|hCoV-19/DRC/10373/2020|EPI ISL 527495|B.1.159|Democratic Republic of the Congo|2020-05-22	Africa|hCoV-19/Egypt/MASRI-15/2020|EPI ISL 475750|B.1.1|Egypt|2020-05	0.0005844271	Africa
Africa|hCoV-19/DRC/10374/2020|EPI ISL 527539|B.1.84|Democratic Republic of the Congo|2020-05-22	Africa|hCoV-19/Egypt/MASRI-15/2020|EPI ISL 475750|B.1.1|Egypt|2020-05	0.0007406026	Africa
Africa|hCoV-19/DRC/10375/2020|EPI ISL 527499|B.1.84|Democratic Republic of the Congo|2020-05-22	Africa|hCoV-19/Egypt/MASRI-15/2020|EPI ISL 475750|B.1.1|Egypt|2020-05	0.0006543069	Africa
Africa|hCoV-19/DRC/10399/2020|EPI ISL 527491|B.1.214|Democratic Republic of the Congo|2020-05-22	Africa|hCoV-19/Egypt/MASRI-15/2020|EPI ISL 475750|B.1.1|Egypt|2020-05	0.0004806816	Africa
Africa|hCoV-19/DRC/10502/2020|EPI ISL 527547|B.1.5|Democratic Republic of the Congo|2020-05-20	Africa|hCoV-19/Egypt/MASRI-15/2020|EPI ISL 475750|B.1.1|Egypt|2020-05	0.0004114212	Africa
Africa|hCoV-19/DRC/10506/2020|EPI ISL 527524|B.1.5|Democratic Republic of the Congo|2020-05-18	Africa|hCoV-19/Egypt/MASRI-15/2020|EPI ISL 475750|B.1.1|Egypt|2020-05	0.0003863312	Africa
Africa|hCoV-19/DRC/10507/2020|EPI ISL 527492|B.1.5|Democratic Republic of the Congo|2020-05-18	Africa|hCoV-19/Egypt/MASRI-15/2020|EPI ISL 475750|B.1.1|Egypt|2020-05	0.0004465764	Africa
Africa|hCoV-19/DRC/10508/2020|EPI ISL 527494|B.1.5|Democratic Republic of the Congo|2020-05-20	Africa|hCoV-19/Egypt/MASRI-15/2020|EPI ISL 475750|B.1.1|Egypt|2020-05	0.0005127263	Africa
Africa|hCoV-19/DRC/10532/2020|EPI ISL 527532|B.1.5|Democratic Republic of the Congo|2020-05-20	Africa|hCoV-19/Egypt/MASRI-15/2020|EPI ISL 475750|B.1.1|Egypt|2020-05	0.0003866843	Africa
Africa|hCoV-19/DRC/10533/2020|EPI ISL 527548|B.1.5|Democratic Republic of the Congo|2020-05-20	Africa|hCoV-19/Egypt/MASRI-15/2020|EPI ISL 475750|B.1.1|Egypt|2020-05	0.0004458523	Africa
Africa|hCoV-19/DRC/10621/2020|EPI ISL 527526|B.1.214|Democratic Republic of the Congo|2020-05-23	Africa|hCoV-19/Egypt/MASRI-15/2020|EPI ISL 475750|B.1.1|Egypt|2020-05	0.0005262076	Africa
Africa|hCoV-19/DRC/10640/2020|EPI ISL 527541|B.1|Democratic Republic of the Congo|2020-05-22	Africa|hCoV-19/Egypt/MASRI-15/2020|EPI ISL 475750|B.1.1|Egypt|2020-05	0.0007100574	Africa
Africa|hCoV-19/DRC/10644/2020|EPI ISL 527549|B.1|Democratic Republic of the Congo|2020-05-22	Africa|hCoV-19/Egypt/MASRI-15/2020|EPI ISL 475750|B.1.1|Egypt|2020-05	0.0007202893	Africa
Africa|hCoV-19/DRC/10728/2020|EPI ISL 513628|B.1.5|Democratic Republic of the Congo|2020-05-23	Africa|hCoV-19/Egypt/MASRI-15/2020|EPI ISL 475750|B.1.1|Egypt|2020-05	0.0004228873	Africa
Africa|hCoV-19/DRC/10731/2020|EPI ISL 513629|B.1.1.1|Democratic Republic of the Congo|2020-05-23	Africa|hCoV-19/Egypt/MASRI-15/2020|EPI ISL 475750|B.1.1|Egypt|2020-05	0.0004259639	Africa
Africa|hCoV-19/DRC/10733/2020|EPI ISL 513630|B.1|Democratic Republic of the Congo|2020-05-23	Africa|hCoV-19/Egypt/MASRI-15/2020|EPI ISL 475750|B.1.1|Egypt|2020-05	0.0005778990	Africa
Africa|hCoV-19/DRC/108/2020|EPI ISL 417948|B.1.128|Democratic Republic of the Congo|2020-03-19	Africa|hCoV-19/Egypt/MASRI-15/2020|EPI ISL 475750|B.1.1|Egypt|2020-05	0.0005417978	Africa
Africa|hCoV-19/DRC/10885/2020|EPI ISL 513631|B.1.84|Democratic Republic of the Congo|2020-05-23	Africa|hCoV-19/Egypt/MASRI-15/2020|EPI ISL 475750|B.1.1|Egypt|2020-05	0.0005820880	Africa
Africa|hCoV-19/DRC/10902/2020|EPI ISL 527490|B.1.178|Democratic Republic of the Congo|2020-05-23	Africa|hCoV-19/Egypt/MASRI-15/2020|EPI ISL 475750|B.1.1|Egypt|2020-05	0.0005145778	Africa
Africa|hCoV-19/DRC/10913/2020|EPI ISL 527507|B.1.84|Democratic Republic of the Congo|2020-05-24	Africa|hCoV-19/Egypt/MASRI-15/2020|EPI ISL 475750|B.1.1|Egypt|2020-05	0.0006236987	Africa
Africa|hCoV-19/DRC/11005/2020|EPI ISL 527550|B.1.159|Democratic Republic of the Congo|2020-05-24	Africa|hCoV-19/Egypt/MASRI-15/2020|EPI ISL 475750|B.1.1|Egypt|2020-05	0.0006861573	Africa
Africa|hCoV-19/DRC/11008/2020|EPI ISL 527503|B.1.159|Democratic Republic of the Congo|2020-05-24	Africa|hCoV-19/Egypt/MASRI-15/2020|EPI ISL 475750|B.1.1|Egypt|2020-05	0.0006230727	Africa
Africa|hCoV-19/DRC/11022/2020|EPI ISL 527551|B.1.214|Democratic Republic of the Congo|2020-05-24	Africa|hCoV-19/Egypt/MASRI-15/2020|EPI ISL 475750|B.1.1|Egypt|2020-05	0.0006520753	Africa
Africa|hCoV-19/DRC/11024/2020|EPI ISL 527552|B.1.149|Democratic Republic of the Congo|2020-05-24	Africa|hCoV-19/Egypt/MASRI-15/2020|EPI ISL 475750|B.1.1|Egypt|2020-05	0.0006926941	Africa
Africa|hCoV-19/DRC/11026/2020|EPI ISL 527553|B.1.149|Democratic Republic of the Congo|2020-05-24	Africa|hCoV-19/Egypt/MASRI-15/2020|EPI ISL 475750|B.1.1|Egypt|2020-05	0.0005488564	Africa
Africa|hCoV-19/DRC/11031/2020|EPI ISL 527554|B.1.214|Democratic Republic of the Congo|2020-05-24	Africa|hCoV-19/Egypt/MASRI-15/2020|EPI ISL 475750|B.1.1|Egypt|2020-05	0.0005836067	Africa
Africa|hCoV-19/DRC/11041/2020|EPI ISL 527555|B.1|Democratic Republic of the Congo|2020-05-24	Africa|hCoV-19/Egypt/MASRI-15/2020|EPI ISL 475750|B.1.1|Egypt|2020-05	0.0005490960	Africa
Africa|hCoV-19/DRC/11057/2020|EPI ISL 527528|B.1.5|Democratic Republic of the Congo|2020-05-24	Africa|hCoV-19/Egypt/MASRI-15/2020|EPI ISL 475750|B.1.1|Egypt|2020-05	0.0004564326	Africa
Africa|hCoV-19/DRC/11078/2020|EPI ISL 527514|B.1|Democratic Republic of the Congo|2020-05-24	Africa|hCoV-19/Egypt/MASRI-15/2020|EPI ISL 475750|B.1.1|Egypt|2020-05	0.0005560458	Africa
Africa|hCoV-19/DRC/11079/2020|EPI ISL 527500|B.1.214|Democratic Republic of the Congo|2020-05-24	Africa|hCoV-19/Egypt/MASRI-15/2020|EPI ISL 475750|B.1.1|Egypt|2020-05	0.0005175490	Africa
Africa|hCoV-19/DRC/11093/2020|EPI ISL 527527|B.1.5|Democratic Republic of the Congo|2020-05-24	Africa|hCoV-19/Egypt/MASRI-15/2020|EPI ISL 475750|B.1.1|Egypt|2020-05	0.0005281748	Africa
Africa|hCoV-19/DRC/11096/2020|EPI ISL 527522|B.1|Democratic Republic of the Congo|2020-05-24	Africa|hCoV-19/Egypt/MASRI-15/2020|EPI ISL 475750|B.1.1|Egypt|2020-05	0.0004897408	Africa
Africa|hCoV-19/DRC/11114/2020|EPI ISL 527534|B.1.214|Democratic Republic of the Congo|2020-05-25	Africa|hCoV-19/Egypt/MASRI-15/2020|EPI ISL 475750|B.1.1|Egypt|2020-05	0.0005981413	Africa
Africa|hCoV-19/DRC/11123/2020|EPI ISL 527496|B.1.84|Democratic Republic of the Congo|2020-05-24	Africa|hCoV-19/Egypt/MASRI-15/2020|EPI ISL 475750|B.1.1|Egypt|2020-05	0.0005500706	Africa
Africa|hCoV-19/DRC/11134/2020|EPI ISL 527518|B.1.5|Democratic Republic of the Congo|2020-05-24	Africa|hCoV-19/Egypt/MASRI-15/2020|EPI ISL 475750|B.1.1|Egypt|2020-05	0.0004185263	Africa
Africa|hCoV-19/DRC/11143/2020|EPI ISL 527556|B.1|Democratic Republic of the Congo|2020-05-24	Africa|hCoV-19/Egypt/MASRI-15/2020|EPI ISL 475750|B.1.1|Egypt|2020-05	0.0006862414	Africa
Africa|hCoV-19/DRC/11145/2020|EPI ISL 527501|B.1.214|Democratic Republic of the Congo|2020-05-24	Africa|hCoV-19/Egypt/MASRI-15/2020|EPI ISL 475750|B.1.1|Egypt|2020-05	0.0006560828	Africa
Africa|hCoV-19/DRC/11148/2020|EPI ISL 527525|B.1.178|Democratic Republic of the Congo|2020-05-24	Africa|hCoV-19/Egypt/MASRI-15/2020|EPI ISL 475750|B.1.1|Egypt|2020-05	0.0006694269	Africa
Africa|hCoV-19/DRC/11157/2020|EPI ISL 527530|B.1|Democratic Republic of the Congo|2020-05-25	Africa|hCoV-19/Egypt/MASRI-15/2020|EPI ISL 475750|B.1.1|Egypt|2020-05	0.0006301228	Africa
Africa|hCoV-19/DRC/11187/2020|EPI ISL 527523|B.1.1.275|Democratic Republic of the Congo|2020-05-23	Africa|hCoV-19/Egypt/MASRI-15/2020|EPI ISL 475750|B.1.1|Egypt|2020-05	0.0004203295	Africa
Africa|hCoV-19/DRC/11191/2020|EPI ISL 527506|B.1.1.275|Democratic Republic of the Congo|2020-05-23	Africa|hCoV-19/Egypt/MASRI-15/2020|EPI ISL 475750|B.1.1|Egypt|2020-05	0.0003110338	Africa
Africa|hCoV-19/DRC/11252/2020|EPI ISL 527557|B.1.1.275|Democratic Republic of the Congo|2020-05-21	Africa|hCoV-19/Egypt/MASRI-15/2020|EPI ISL 475750|B.1.1|Egypt|2020-05	0.0005143307	Africa
Africa|hCoV-19/DRC/11260/2020|EPI ISL 527558|B.1.1.275|Democratic Republic of the Congo|2020-05-23	Africa|hCoV-19/Egypt/MASRI-15/2020|EPI ISL 475750|B.1.1|Egypt|2020-05	0.0003773003	Africa
Africa|hCoV-19/DRC/1131/2020|EPI ISL 429255|B.1.5|Democratic Republic of the Congo|2020-04-05	Africa|hCoV-19/Egypt/MASRI-15/2020|EPI ISL 475750|B.1.1|Egypt|2020-05	0.0005119041	Africa
Africa|hCoV-19/DRC/11310/2020|EPI ISL 527529|B.1.149|Democratic Republic of the Congo|2020-05-25	Africa|hCoV-19/Egypt/MASRI-15/2020|EPI ISL 475750|B.1.1|Egypt|2020-05	0.0005272858	Africa
Africa|hCoV-19/DRC/11318/2020|EPI ISL 527559|B.1.149|Democratic Republic of the Congo|2020-05-25	Africa|hCoV-19/Egypt/MASRI-15/2020|EPI ISL 475750|B.1.1|Egypt|2020-05	0.0006143783	Africa
Africa|hCoV-19/DRC/11326/2020|EPI ISL 527508|B.1|Democratic Republic of the Congo|2020-05-25	Africa|hCoV-19/Egypt/MASRI-15/2020|EPI ISL 475750|B.1.1|Egypt|2020-05	0.0005197292	Africa
Africa|hCoV-19/DRC/11334/2020|EPI ISL 527504|B.1.178|Democratic Republic of the Congo|2020-05-25	Africa|hCoV-19/Egypt/MASRI-15/2020|EPI ISL 475750|B.1.1|Egypt|2020-05	0.0005189847	Africa
Africa|hCoV-19/DRC/11337/2020|EPI ISL 527510|B.1.84|Democratic Republic of the Congo|2020-05-25	Africa|hCoV-19/Egypt/MASRI-15/2020|EPI ISL 475750|B.1.1|Egypt|2020-05	0.0005898825	Africa
Africa|hCoV-19/DRC/11341/2020|EPI ISL 527509|B.1.1.275|Democratic Republic of the Congo|2020-05-25	Africa|hCoV-19/Egypt/MASRI-15/2020|EPI ISL 475750|B.1.1|Egypt|2020-05	0.0004159491	Africa
Africa|hCoV-19/DRC/11348/2020|EPI ISL 527560|B.1.149|Democratic Republic of the Congo|2020-05-25	Africa|hCoV-19/Egypt/MASRI-15/2020|EPI ISL 475750|B.1.1|Egypt|2020-05	0.0005805178	Africa
Africa|hCoV-19/DRC/11369/2020|EPI ISL 527537|B.1.214|Democratic Republic of the Congo|2020-05-25	Africa|hCoV-19/Egypt/MASRI-15/2020|EPI ISL 475750|B.1.1|Egypt|2020-05	0.0005649176	Africa
Africa|hCoV-19/DRC/11376/2020|EPI ISL 527513|B.1.214|Democratic Republic of the Congo|2020-05-25	Africa|hCoV-19/Egypt/MASRI-15/2020|EPI ISL 475750|B.1.1|Egypt|2020-05	0.0005904146	Africa
Africa|hCoV-19/DRC/11411/2020|EPI ISL 527561|B.1.5|Democratic Republic of the Congo|2020-05-25	Africa|hCoV-19/Egypt/MASRI-15/2020|EPI ISL 475750|B.1.1|Egypt|2020-05	0.0005143606	Africa
Africa|hCoV-19/DRC/11450/2020|EPI ISL 527516|B.1.5|Democratic Republic of the Congo|2020-05-25	Africa|hCoV-19/Egypt/MASRI-15/2020|EPI ISL 475750|B.1.1|Egypt|2020-05	0.0004227563	Africa
Africa|hCoV-19/DRC/11458/2020|EPI ISL 527497|B.1.5|Democratic Republic of the Congo|2020-05-25	Africa|hCoV-19/Egypt/MASRI-15/2020|EPI ISL 475750|B.1.1|Egypt|2020-05	0.0005888310	Africa
Africa|hCoV-19/DRC/11460/2020|EPI ISL 527562|B.1.214|Democratic Republic of the Congo|2020-05-25	Africa|hCoV-19/Egypt/MASRI-15/2020|EPI ISL 475750|B.1.1|Egypt|2020-05	0.0007282490	Africa
Africa|hCoV-19/DRC/11472/2020|EPI ISL 527502|B.1.214|Democratic Republic of the Congo|2020-05-25	Africa|hCoV-19/Egypt/MASRI-15/2020|EPI ISL 475750|B.1.1|Egypt|2020-05	0.0006553740	Africa
Africa|hCoV-19/DRC/11477/2020|EPI ISL 527563|B.1.84|Democratic Republic of the Congo|2020-05-25	Africa|hCoV-19/Egypt/MASRI-15/2020|EPI ISL 475750|B.1.1|Egypt|2020-05	0.0004795951	Africa
Africa|hCoV-19/DRC/11486/2020|EPI ISL 527564|B.1.214|Democratic Republic of the Congo|2020-05-25	Africa|hCoV-19/Egypt/MASRI-15/2020|EPI ISL 475750|B.1.1|Egypt|2020-05	0.0006519062	Africa
Africa|hCoV-19/DRC/11487/2020|EPI ISL 527505|B.1|Democratic Republic of the Congo|2020-05-25	Africa|hCoV-19/Egypt/MASRI-15/2020|EPI ISL 475750|B.1.1|Egypt|2020-05	0.0005893632	Africa
Africa|hCoV-19/DRC/11507/2020|EPI ISL 527512|B.1|Democratic Republic of the Congo|2020-05-25	Africa|hCoV-19/Egypt/MASRI-15/2020|EPI ISL 475750|B.1.1|Egypt|2020-05	0.0005891176	Africa
Africa|hCoV-19/DRC/1151/2020|EPI ISL 447596|B.38|Democratic Republic of the Congo|2020-04-05	Africa|hCoV-19/Egypt/MASRI-15/2020|EPI ISL 475750|B.1.1|Egypt|2020-05	0.0008206446	Africa
Africa|hCoV-19/DRC/11511/2020|EPI ISL 527511|B.1.214|Democratic Republic of the Congo|2020-05-25	Africa|hCoV-19/Egypt/MASRI-15/2020|EPI ISL 475750|B.1.1|Egypt|2020-05	0.0006247094	Africa
Africa|hCoV-19/DRC/11572/2020|EPI ISL 527565|B.1.214|Democratic Republic of the Congo|2020-05-25	Africa|hCoV-19/Egypt/MASRI-15/2020|EPI ISL 475750|B.1.1|Egypt|2020-05	0.0005482810	Africa
Africa|hCoV-19/DRC/11576/2020|EPI ISL 527517|B.1|Democratic Republic of the Congo|2020-05-25	Africa|hCoV-19/Egypt/MASRI-15/2020|EPI ISL 475750|B.1.1|Egypt|2020-05	0.0005235373	Africa
Africa|hCoV-19/DRC/11583/2020|EPI ISL 527542|B.1|Democratic Republic of the Congo|2020-05-25	Africa|hCoV-19/Egypt/MASRI-15/2020|EPI ISL 475750|B.1.1|Egypt|2020-05	0.0006047707	Africa
Africa|hCoV-19/DRC/11616/2020|EPI ISL 527519|B.1|Democratic Republic of the Congo|2020-05-25	Africa|hCoV-19/Egypt/MASRI-15/2020|EPI ISL 475750|B.1.1|Egypt|2020-05	0.0004877621	Africa
Africa|hCoV-19/DRC/11623/2020|EPI ISL 527566|B.1.5|Democratic Republic of the Congo|2020-05-25	Africa|hCoV-19/Egypt/MASRI-15/2020|EPI ISL 475750|B.1.1|Egypt|2020-05	0.0005490929	Africa
Africa|hCoV-19/DRC/11624/2020|EPI ISL 527567|B.1.149|Democratic Republic of the Congo|2020-05-25	Africa|hCoV-19/Egypt/MASRI-15/2020|EPI ISL 475750|B.1.1|Egypt|2020-05	0.0005488267	Africa
Africa|hCoV-19/DRC/11631/2020|EPI ISL 527568|B.1.149|Democratic Republic of the Congo|2020-05-25	Africa|hCoV-19/Egypt/MASRI-15/2020|EPI ISL 475750|B.1.1|Egypt|2020-05	0.0005493921	Africa
Africa|hCoV-19/DRC/11632/2020|EPI ISL 527493|B.1|Democratic Republic of the Congo|2020-05-25	Africa|hCoV-19/Egypt/MASRI-15/2020|EPI ISL 475750|B.1.1|Egypt|2020-05	0.0005842346	Africa
Africa|hCoV-19/DRC/11635/2020|EPI ISL 527540|B.1.214|Democratic Republic of the Congo|2020-05-25	Africa|hCoV-19/Egypt/MASRI-15/2020|EPI ISL 475750|B.1.1|Egypt|2020-05	0.0005663654	Africa
Africa|hCoV-19/DRC/11640/2020|EPI ISL 527535|B.1.178|Democratic Republic of the Congo|2020-05-25	Africa|hCoV-19/Egypt/MASRI-15/2020|EPI ISL 475750|B.1.1|Egypt|2020-05	0.0006317433	Africa
Africa|hCoV-19/DRC/11643/2020|EPI ISL 527520|B.1.5|Democratic Republic of the Congo|2020-05-25	Africa|hCoV-19/Egypt/MASRI-15/2020|EPI ISL 475750|B.1.1|Egypt|2020-05	0.0005238613	Africa
Africa|hCoV-19/DRC/11648/2020|EPI ISL 527569|B.1.6|Democratic Republic of the Congo|2020-05-25	Africa|hCoV-19/Egypt/MASRI-15/2020|EPI ISL 475750|B.1.1|Egypt|2020-05	0.0006150924	Africa
Africa|hCoV-19/DRC/11652/2020|EPI ISL 527570|B.1.149|Democratic Republic of the Congo|2020-05-25	Africa|hCoV-19/Egypt/MASRI-15/2020|EPI ISL 475750|B.1.1|Egypt|2020-05	0.0005486744	Africa
Africa|hCoV-19/DRC/11653/2020|EPI ISL 527533|B.1.84|Democratic Republic of the Congo|2020-05-25	Africa|hCoV-19/Egypt/MASRI-15/2020|EPI ISL 475750|B.1.1|Egypt|2020-05	0.0004920023	Africa
Africa|hCoV-19/DRC/11676/2020|EPI ISL 527531|B.1|Democratic Republic of the Congo|2020-05-26	Africa|hCoV-19/Egypt/MASRI-15/2020|EPI ISL 475750|B.1.1|Egypt|2020-05	0.0007061047	Africa
Africa|hCoV-19/DRC/11677/2020|EPI ISL 527515|B.1.214|Democratic Republic of the Congo|2020-05-26	Africa|hCoV-19/Egypt/MASRI-15/2020|EPI ISL 475750|B.1.1|Egypt|2020-05	0.0005228695	Africa
Africa|hCoV-19/DRC/11732/2020|EPI ISL 527536|B.1.214|Democratic Republic of the Congo|2020-05-26	Africa|hCoV-19/Egypt/MASRI-15/2020|EPI ISL 475750|B.1.1|Egypt|2020-05	0.0004215353	Africa
Africa|hCoV-19/DRC/11733/2020|EPI ISL 527571|B.1.149|Democratic Republic of the Congo|2020-05-26	Africa|hCoV-19/Egypt/MASRI-15/2020|EPI ISL 475750|B.1.1|Egypt|2020-05	0.0006143426	Africa
Africa|hCoV-19/DRC/11806/2020|EPI ISL 527572|B.1.214|Democratic Republic of the Congo|2020-05-26	Africa|hCoV-19/Egypt/MASRI-15/2020|EPI ISL 475750|B.1.1|Egypt|2020-05	0.0006515933	Africa
Africa|hCoV-19/DRC/1234/2020|EPI ISL 429258|B.1.5|Democratic Republic of the Congo|2020-04-06	Africa|hCoV-19/Egypt/MASRI-15/2020|EPI ISL 475750|B.1.1|Egypt|2020-05	0.0004312641	Africa
Africa|hCoV-19/DRC/1249/2020|EPI ISL 429259|B.1.5|Democratic Republic of the Congo|2020-04-06	Africa|hCoV-19/Egypt/MASRI-15/2020|EPI ISL 475750|B.1.1|Egypt|2020-05	0.0005141490	Africa
Africa|hCoV-19/DRC/1319/2020|EPI ISL 431011|B.1.128|Democratic Republic of the Congo|2020-04-07	Africa|hCoV-19/Egypt/MASRI-15/2020|EPI ISL 475750|B.1.1|Egypt|2020-05	0.0006161240	Africa
Africa|hCoV-19/DRC/1324/2020|EPI ISL 435033|B.1.128|Democratic Republic of the Congo|2020-04-07	Africa|hCoV-19/Egypt/MASRI-15/2020|EPI ISL 475750|B.1.1|Egypt|2020-05	0.0005778940	Africa
Africa|hCoV-19/DRC/1326/2020|EPI ISL 435116|B.1|Democratic Republic of the Congo|2020-04-07	Africa|hCoV-19/Egypt/MASRI-15/2020|EPI ISL 475750|B.1.1|Egypt|2020-05	0.0005224619	Africa
Africa|hCoV-19/DRC/1375/2020|EPI ISL 435117|B.1.1.1|Democratic Republic of the Congo|2020-04-07	Africa|hCoV-19/Egypt/MASRI-15/2020|EPI ISL 475750|B.1.1|Egypt|2020-05	0.0005209638	Africa
Africa|hCoV-19/DRC/1376/2020|EPI ISL 431012|B.1.1.1|Democratic Republic of the Congo|2020-04-07	Africa|hCoV-19/Egypt/MASRI-15/2020|EPI ISL 475750|B.1.1|Egypt|2020-05	0.0004820433	Africa
Africa|hCoV-19/DRC/1377/2020|EPI ISL 434678|B.1.1.1|Democratic Republic of the Congo|2020-04-07	Africa|hCoV-19/Egypt/MASRI-15/2020|EPI ISL 475750|B.1.1|Egypt|2020-05	0.0004436619	Africa
Africa|hCoV-19/DRC/1378/2020|EPI ISL 435118|B.1.1.1|Democratic Republic of the Congo|2020-04-07	Africa|hCoV-19/Egypt/MASRI-15/2020|EPI ISL 475750|B.1.1|Egypt|2020-05	0.0004460625	Africa
Africa|hCoV-19/DRC/1382/2020|EPI ISL 435113|B.1.1.1|Democratic Republic of the Congo|2020-04-07	Africa|hCoV-19/Egypt/MASRI-15/2020|EPI ISL 475750|B.1.1|Egypt|2020-05	0.0004898340	Africa
Africa|hCoV-19/DRC/1397/2020|EPI ISL 434679|B.1.1.1|Democratic Republic of the Congo|2020-04-07	Africa|hCoV-19/Egypt/MASRI-15/2020|EPI ISL 475750|B.1.1|Egypt|2020-05	0.0004810332	Africa
Africa|hCoV-19/DRC/1398/2020|EPI ISL 435114|B.1.1.1|Democratic Republic of the Congo|2020-04-07	Africa|hCoV-19/Egypt/MASRI-15/2020|EPI ISL 475750|B.1.1|Egypt|2020-05	0.0004750391	Africa
Africa|hCoV-19/DRC/1422/2020|EPI ISL 434680|B.1.149|Democratic Republic of the Congo|2020-04-08	Africa|hCoV-19/Egypt/MASRI-15/2020|EPI ISL 475750|B.1.1|Egypt|2020-05	0.0005899151	Africa
Africa|hCoV-19/DRC/1423/2020|EPI ISL 434710|B.1.149|Democratic Republic of the Congo|2020-04-08	Africa|hCoV-19/Egypt/MASRI-15/2020|EPI ISL 475750|B.1.1|Egypt|2020-05	0.0005768210	Africa
Africa|hCoV-19/DRC/1486/2020|EPI ISL 434711|B.1|Democratic Republic of the Congo|2020-04-08	Africa|hCoV-19/Egypt/MASRI-15/2020|EPI ISL 475750|B.1.1|Egypt|2020-05	0.0005274716	Africa
Africa|hCoV-19/DRC/1516/2020|EPI ISL 435032|B.1.5|Democratic Republic of the Congo|2020-04-09	Africa|hCoV-19/Egypt/MASRI-15/2020|EPI ISL 475750|B.1.1|Egypt|2020-05	0.0005074710	Africa
Africa|hCoV-19/DRC/1565/2020|EPI ISL 434681|B.1|Democratic Republic of the Congo|2020-04-09	Africa|hCoV-19/Egypt/MASRI-15/2020|EPI ISL 475750|B.1.1|Egypt|2020-05	0.0004486306	Africa
Africa|hCoV-19/DRC/158/2020|EPI ISL 417950|B.40|Democratic Republic of the Congo|2020-03-20	Africa|hCoV-19/Egypt/MASRI-15/2020|EPI ISL 475750|B.1.1|Egypt|2020-05	0.0008461079	Africa
Africa|hCoV-19/DRC/1715/2020|EPI ISL 435156|B.1.84|Democratic Republic of the Congo|2020-04-10	Africa|hCoV-19/Egypt/MASRI-15/2020|EPI ISL 475750|B.1.1|Egypt|2020-05	0.0005468892	Africa
Africa|hCoV-19/DRC/1767/2020|EPI ISL 435157|B.1.5|Democratic Republic of the Congo|2020-04-10	Africa|hCoV-19/Egypt/MASRI-15/2020|EPI ISL 475750|B.1.1|Egypt|2020-05	0.0004231999	Africa
Africa|hCoV-19/DRC/1779/2020|EPI ISL 435158|C.14|Democratic Republic of the Congo|2020-04-10	Africa|hCoV-19/Egypt/MASRI-15/2020|EPI ISL 475750|B.1.1|Egypt|2020-05	0.0005254501	Africa
Africa|hCoV-19/DRC/191/2020|EPI ISL 417955|B.1.128|Democratic Republic of the Congo|2020-03-21	Africa|hCoV-19/Egypt/MASRI-15/2020|EPI ISL 475750|B.1.1|Egypt|2020-05	0.0005758078	Africa
Africa|hCoV-19/DRC/1952/2020|EPI ISL 435159|B.1.5|Democratic Republic of the Congo|2020-04-11	Africa|hCoV-19/Egypt/MASRI-15/2020|EPI ISL 475750|B.1.1|Egypt|2020-05	0.0004882619	Africa
Africa|hCoV-19/DRC/1982/2020|EPI ISL 435160|B.1|Democratic Republic of the Congo|2020-04-12	Africa|hCoV-19/Egypt/MASRI-15/2020|EPI ISL 475750|B.1.1|Egypt|2020-05	0.0004861649	Africa
Africa|hCoV-19/DRC/2047/2020|EPI ISL 435161|B.1.1.1|Democratic Republic of the Congo|2020-04-12	Africa|hCoV-19/Egypt/MASRI-15/2020|EPI ISL 475750|B.1.1|Egypt|2020-05	0.0004484158	Africa
Africa|hCoV-19/DRC/2063/2020|EPI ISL 435162|B.1|Democratic Republic of the Congo|2020-04-12	Africa|hCoV-19/Egypt/MASRI-15/2020|EPI ISL 475750|B.1.1|Egypt|2020-05	0.0004517229	Africa
Africa|hCoV-19/DRC/2120/2020|EPI ISL 435163|B.1.149|Democratic Republic of the Congo|2020-04-12	Africa|hCoV-19/Egypt/MASRI-15/2020|EPI ISL 475750|B.1.1|Egypt|2020-05	0.0005465559	Africa
Africa|hCoV-19/DRC/2121/2020|EPI ISL 435164|B.1.149|Democratic Republic of the Congo|2020-04-12	Africa|hCoV-19/Egypt/MASRI-15/2020|EPI ISL 475750|B.1.1|Egypt|2020-05	0.0005550814	Africa
Africa|hCoV-19/DRC/2122/2020|EPI ISL 435165|B.1.149|Democratic Republic of the Congo|2020-04-13	Africa|hCoV-19/Egypt/MASRI-15/2020|EPI ISL 475750|B.1.1|Egypt|2020-05	0.0006000540	Africa
Africa|hCoV-19/DRC/2125/2020|EPI ISL 435166|B.1.149|Democratic Republic of the Congo|2020-04-13	Africa|hCoV-19/Egypt/MASRI-15/2020|EPI ISL 475750|B.1.1|Egypt|2020-05	0.0004871513	Africa
Africa|hCoV-19/DRC/2128/2020|EPI ISL 435167|B.1|Democratic Republic of the Congo|2020-04-13	Africa|hCoV-19/Egypt/MASRI-15/2020|EPI ISL 475750|B.1.1|Egypt|2020-05	0.0004258576	Africa
Africa|hCoV-19/DRC/2133/2020|EPI ISL 435168|B.1.128|Democratic Republic of the Congo|2020-04-13	Africa|hCoV-19/Egypt/MASRI-15/2020|EPI ISL 475750|B.1.1|Egypt|2020-05	0.0005987187	Africa
Africa|hCoV-19/DRC/214/2020|EPI ISL 420030|B.1.6|Democratic Republic of the Congo|2020-03-21	Africa|hCoV-19/Egypt/MASRI-15/2020|EPI ISL 475750|B.1.1|Egypt|2020-05	0.0004412079	Africa
Africa|hCoV-19/DRC/215/2020|EPI ISL 420031|B.1.1.1|Democratic Republic of the Congo|2020-03-21	Africa|hCoV-19/Egypt/MASRI-15/2020|EPI ISL 475750|B.1.1|Egypt|2020-05	0.0004138998	Africa
Africa|hCoV-19/DRC/2169/2020|EPI ISL 436194|B.1.5|Democratic Republic of the Congo|2020-04-13	Africa|hCoV-19/Egypt/MASRI-15/2020|EPI ISL 475750|B.1.1|Egypt|2020-05	0.0005281718	Africa
Africa|hCoV-19/DRC/2299/2020|EPI ISL 436412|B.1.5|Democratic Republic of the Congo|2020-04-14	Africa|hCoV-19/Egypt/MASRI-15/2020|EPI ISL 475750|B.1.1|Egypt|2020-05	0.0005802206	Africa
Africa|hCoV-19/DRC/236/2020|EPI ISL 420032|B.1.128|Democratic Republic of the Congo|2020-03-22	Africa|hCoV-19/Egypt/MASRI-15/2020|EPI ISL 475750|B.1.1|Egypt|2020-05	0.0005425930	Africa
Africa|hCoV-19/DRC/2363/2020|EPI ISL 437194|B.1.84|Democratic Republic of the Congo|2020-04-14	Africa|hCoV-19/Egypt/MASRI-15/2020|EPI ISL 475750|B.1.1|Egypt|2020-05	0.0005460309	Africa
Africa|hCoV-19/DRC/2384/2020|EPI ISL 437196|B.1.149|Democratic Republic of the Congo|2020-04-14	Africa|hCoV-19/Egypt/MASRI-15/2020|EPI ISL 475750|B.1.1|Egypt|2020-05	0.0005561811	Africa
Africa|hCoV-19/DRC/241/2020|EPI ISL 420033|B.1.1.75|Democratic Republic of the Congo|2020-03-22	Africa|hCoV-19/Egypt/MASRI-15/2020|EPI ISL 475750|B.1.1|Egypt|2020-05	0.0003729806	Africa
Africa|hCoV-19/DRC/243/2020|EPI ISL 420034|B.1|Democratic Republic of the Congo|2020-03-22	Africa|hCoV-19/Egypt/MASRI-15/2020|EPI ISL 475750|B.1.1|Egypt|2020-05	0.0004854454	Africa
Africa|hCoV-19/DRC/248/2020|EPI ISL 420035|B.1.5|Democratic Republic of the Congo|2020-03-22	Africa|hCoV-19/Egypt/MASRI-15/2020|EPI ISL 475750|B.1.1|Egypt|2020-05	0.0004069016	Africa
Africa|hCoV-19/DRC/2496/2020|EPI ISL 437337|B.1.149|Democratic Republic of the Congo|2020-04-15	Africa|hCoV-19/Egypt/MASRI-15/2020|EPI ISL 475750|B.1.1|Egypt|2020-05	0.0006090293	Africa
Africa|hCoV-19/DRC/2529/2020|EPI ISL 437338|B.1.178|Democratic Republic of the Congo|2020-04-15	Africa|hCoV-19/Egypt/MASRI-15/2020|EPI ISL 475750|B.1.1|Egypt|2020-05	0.0005751825	Africa
Africa|hCoV-19/DRC/253/2020|EPI ISL 420838|B.1.5|Democratic Republic of the Congo|2020-03-22	Africa|hCoV-19/Egypt/MASRI-15/2020|EPI ISL 475750|B.1.1|Egypt|2020-05	0.0004424395	Africa
Africa|hCoV-19/DRC/2536/2020|EPI ISL 437339|B.1|Democratic Republic of the Congo|2020-04-15	Africa|hCoV-19/Egypt/MASRI-15/2020|EPI ISL 475750|B.1.1|Egypt|2020-05	0.0005751828	Africa
Africa|hCoV-19/DRC/254/2020|EPI ISL 420839|B.1|Democratic Republic of the Congo|2020-03-22	Africa|hCoV-19/Egypt/MASRI-15/2020|EPI ISL 475750|B.1.1|Egypt|2020-05	0.0005145476	Africa
Africa|hCoV-19/DRC/2563/2020|EPI ISL 437340|B.1.9|Democratic Republic of the Congo|2020-04-15	Africa|hCoV-19/Egypt/MASRI-15/2020|EPI ISL 475750|B.1.1|Egypt|2020-05	0.0007782825	Africa
Africa|hCoV-19/DRC/2580/2020|EPI ISL 437341|B.1.5|Democratic Republic of the Congo|2020-04-15	Africa|hCoV-19/Egypt/MASRI-15/2020|EPI ISL 475750|B.1.1|Egypt|2020-05	0.0005103660	Africa
Africa|hCoV-19/DRC/2644/2020|EPI ISL 437342|B.1.84|Democratic Republic of the Congo|2020-04-15	Africa|hCoV-19/Egypt/MASRI-15/2020|EPI ISL 475750|B.1.1|Egypt|2020-05	0.0005491650	Africa
Africa|hCoV-19/DRC/2670/2020|EPI ISL 437343|B.1.9|Democratic Republic of the Congo|2020-04-15	Africa|hCoV-19/Egypt/MASRI-15/2020|EPI ISL 475750|B.1.1|Egypt|2020-05	0.0008121914	Africa
Africa|hCoV-19/DRC/2727/2020|EPI ISL 437344|B.1|Democratic Republic of the Congo|2020-04-16	Africa|hCoV-19/Egypt/MASRI-15/2020|EPI ISL 475750|B.1.1|Egypt|2020-05	0.0004822372	Africa
Africa|hCoV-19/DRC/2728/2020|EPI ISL 437345|B.1.84|Democratic Republic of the Congo|2020-04-16	Africa|hCoV-19/Egypt/MASRI-15/2020|EPI ISL 475750|B.1.1|Egypt|2020-05	0.0005546078	Africa
Africa|hCoV-19/DRC/2813/2020|EPI ISL 437346|C.14|Democratic Republic of the Congo|2020-04-16	Africa|hCoV-19/Egypt/MASRI-15/2020|EPI ISL 475750|B.1.1|Egypt|2020-05	0.0006093380	Africa
Africa|hCoV-19/DRC/2819/2020|EPI ISL 437347|B.1|Democratic Republic of the Congo|2020-04-16	Africa|hCoV-19/Egypt/MASRI-15/2020|EPI ISL 475750|B.1.1|Egypt|2020-05	0.0005877618	Africa
Africa|hCoV-19/DRC/2827/2020|EPI ISL 437348|B.1|Democratic Republic of the Congo|2020-04-16	Africa|hCoV-19/Egypt/MASRI-15/2020|EPI ISL 475750|B.1.1|Egypt|2020-05	0.0005074484	Africa
Africa|hCoV-19/DRC/2855/2020|EPI ISL 437350|B.1|Democratic Republic of the Congo|2020-04-16	Africa|hCoV-19/Egypt/MASRI-15/2020|EPI ISL 475750|B.1.1|Egypt|2020-05	0.0005413373	Africa
Africa|hCoV-19/DRC/2864/2020|EPI ISL 437351|B.1|Democratic Republic of the Congo|2020-04-16	Africa|hCoV-19/Egypt/MASRI-15/2020|EPI ISL 475750|B.1.1|Egypt|2020-05	0.0005424880	Africa
Africa|hCoV-19/DRC/2904/2020|EPI ISL 437352|B.1|Democratic Republic of the Congo|2020-04-17	Africa|hCoV-19/Egypt/MASRI-15/2020|EPI ISL 475750|B.1.1|Egypt|2020-05	0.0005413373	Africa
Africa|hCoV-19/DRC/2938/2020|EPI ISL 437353|B.1.275|Democratic Republic of the Congo|2020-04-17	Africa|hCoV-19/Egypt/MASRI-15/2020|EPI ISL 475750|B.1.1|Egypt|2020-05	0.0007000706	Africa
Africa|hCoV-19/DRC/2939/2020|EPI ISL 437354|B.1|Democratic Republic of the Congo|2020-04-17	Africa|hCoV-19/Egypt/MASRI-15/2020|EPI ISL 475750|B.1.1|Egypt|2020-05	0.0006442082	Africa
Africa|hCoV-19/DRC/2942/2020|EPI ISL 437355|B.1|Democratic Republic of the Congo|2020-04-17	Africa|hCoV-19/Egypt/MASRI-15/2020|EPI ISL 475750|B.1.1|Egypt|2020-05	0.0005565215	Africa
Africa|hCoV-19/DRC/299/2020|EPI ISL 420840|B.4|Democratic Republic of the Congo|2020-03-20	Africa|hCoV-19/Egypt/MASRI-15/2020|EPI ISL 475750|B.1.1|Egypt|2020-05	0.0008950225	Africa
Africa|hCoV-19/DRC/300/2020|EPI ISL 420841|A|Democratic Republic of the Congo|2020-03-22	Africa|hCoV-19/Egypt/MASRI-15/2020|EPI ISL 475750|B.1.1|Egypt|2020-05	0.0007502731	Africa
Africa|hCoV-19/DRC/3041/2020|EPI ISL 437356|B.1|Democratic Republic of the Congo|2020-04-18	Africa|hCoV-19/Egypt/MASRI-15/2020|EPI ISL 475750|B.1.1|Egypt|2020-05	0.0006115677	Africa
Africa|hCoV-19/DRC/307/2020|EPI ISL 420842|B.1.9|Democratic Republic of the Congo|2020-03	Africa|hCoV-19/Egypt/MASRI-15/2020|EPI ISL 475750|B.1.1|Egypt|2020-05	0.0005227771	Africa
Africa|hCoV-19/DRC/3070/2020|EPI ISL 437357|B.1.214|Democratic Republic of the Congo|2020-04-18	Africa|hCoV-19/Egypt/MASRI-15/2020|EPI ISL 475750|B.1.1|Egypt|2020-05	0.0006464371	Africa
Africa|hCoV-19/DRC/3089/2020|EPI ISL 437358|B.1.84|Democratic Republic of the Congo|2020-04-19	Africa|hCoV-19/Egypt/MASRI-15/2020|EPI ISL 475750|B.1.1|Egypt|2020-05	0.0005759052	Africa
Africa|hCoV-19/DRC/3440/2020|EPI ISL 447597|B.1.84|Democratic Republic of the Congo|2020-04-22	Africa|hCoV-19/Egypt/MASRI-15/2020|EPI ISL 475750|B.1.1|Egypt|2020-05	0.0005136865	Africa
Africa|hCoV-19/DRC/3451/2020|EPI ISL 447598|B.1.178|Democratic Republic of the Congo|2020-04-22	Africa|hCoV-19/Egypt/MASRI-15/2020|EPI ISL 475750|B.1.1|Egypt|2020-05	0.0005483866	Africa
Africa|hCoV-19/DRC/3453/2020|EPI ISL 447599|B.1.84|Democratic Republic of the Congo|2020-04-22	Africa|hCoV-19/Egypt/MASRI-15/2020|EPI ISL 475750|B.1.1|Egypt|2020-05	0.0005140034	Africa
Africa|hCoV-19/DRC/3481/2020|EPI ISL 447600|B.1|Democratic Republic of the Congo|2020-04-22	Africa|hCoV-19/Egypt/MASRI-15/2020|EPI ISL 475750|B.1.1|Egypt|2020-05	0.0004219607	Africa
Africa|hCoV-19/DRC/3482/2020|EPI ISL 447601|B.1|Democratic Republic of the Congo|2020-04-22	Africa|hCoV-19/Egypt/MASRI-15/2020|EPI ISL 475750|B.1.1|Egypt|2020-05	0.0004492103	Africa
Africa|hCoV-19/DRC/3483/2020|EPI ISL 447602|B.1|Democratic Republic of the Congo|2020-04-22	Africa|hCoV-19/Egypt/MASRI-15/2020|EPI ISL 475750|B.1.1|Egypt|2020-05	0.0004212943	Africa
Africa|hCoV-19/DRC/3490/2020|EPI ISL 447603|B.1|Democratic Republic of the Congo|2020-04-22	Africa|hCoV-19/Egypt/MASRI-15/2020|EPI ISL 475750|B.1.1|Egypt|2020-05	0.0004804124	Africa
Africa|hCoV-19/DRC/3504/2020|EPI ISL 447604|B.1.149|Democratic Republic of the Congo|2020-04-23	Africa|hCoV-19/Egypt/MASRI-15/2020|EPI ISL 475750|B.1.1|Egypt|2020-05	0.0004920175	Africa
Africa|hCoV-19/DRC/352/2020|EPI ISL 420850|B.1.5|Democratic Republic of the Congo|2020-03	Africa|hCoV-19/Egypt/MASRI-15/2020|EPI ISL 475750|B.1.1|Egypt|2020-05	0.0004799051	Africa
Africa|hCoV-19/DRC/353/2020|EPI ISL 420843|B.1.5|Democratic Republic of the Congo|2020-03	Africa|hCoV-19/Egypt/MASRI-15/2020|EPI ISL 475750|B.1.1|Egypt|2020-05	0.0004458176	Africa
Africa|hCoV-19/DRC/355/2020|EPI ISL 420844|B.1|Democratic Republic of the Congo|2020-03	Africa|hCoV-19/Egypt/MASRI-15/2020|EPI ISL 475750|B.1.1|Egypt|2020-05	0.0004411632	Africa
Africa|hCoV-19/DRC/3552/2020|EPI ISL 447605|B.1.84|Democratic Republic of the Congo|2020-04-23	Africa|hCoV-19/Egypt/MASRI-15/2020|EPI ISL 475750|B.1.1|Egypt|2020-05	0.0004855096	Africa
Africa|hCoV-19/DRC/3595/2020|EPI ISL 447606|B.1.5|Democratic Republic of the Congo|2020-04-23	Africa|hCoV-19/Egypt/MASRI-15/2020|EPI ISL 475750|B.1.1|Egypt|2020-05	0.0005126959	Africa
Africa|hCoV-19/DRC/3632/2020|EPI ISL 447607|B.1.5|Democratic Republic of the Congo|2020-04-23	Africa|hCoV-19/Egypt/MASRI-15/2020|EPI ISL 475750|B.1.1|Egypt|2020-05	0.0004800276	Africa
Africa|hCoV-19/DRC/3633/2020|EPI ISL 447230|B.1.5|Democratic Republic of the Congo|2020-04-23	Africa|hCoV-19/Egypt/MASRI-15/2020|EPI ISL 475750|B.1.1|Egypt|2020-05	0.0004500033	Africa
Africa|hCoV-19/DRC/3653/2020|EPI ISL 447231|B.1.128|Democratic Republic of the Congo|2020-04-23	Africa|hCoV-19/Egypt/MASRI-15/2020|EPI ISL 475750|B.1.1|Egypt|2020-05	0.0006119061	Africa
Africa|hCoV-19/DRC/3659/2020|EPI ISL 447232|B.1.128|Democratic Republic of the Congo|2020-04-23	Africa|hCoV-19/Egypt/MASRI-15/2020|EPI ISL 475750|B.1.1|Egypt|2020-05	0.0006124687	Africa
Africa|hCoV-19/DRC/3661/2020|EPI ISL 447233|B.1.128|Democratic Republic of the Congo|2020-04-23	Africa|hCoV-19/Egypt/MASRI-15/2020|EPI ISL 475750|B.1.1|Egypt|2020-05	0.0006177224	Africa
Africa|hCoV-19/DRC/3662/2020|EPI ISL 447234|B.1.128|Democratic Republic of the Congo|2020-04-23	Africa|hCoV-19/Egypt/MASRI-15/2020|EPI ISL 475750|B.1.1|Egypt|2020-05	0.0006172565	Africa
Africa|hCoV-19/DRC/3664/2020|EPI ISL 447235|B.1.128|Democratic Republic of the Congo|2020-04-23	Africa|hCoV-19/Egypt/MASRI-15/2020|EPI ISL 475750|B.1.1|Egypt|2020-05	0.0006173624	Africa
Africa|hCoV-19/DRC/3683/2020|EPI ISL 447236|B.1.5|Democratic Republic of the Congo|2020-04-24	Africa|hCoV-19/Egypt/MASRI-15/2020|EPI ISL 475750|B.1.1|Egypt|2020-05	0.0005143540	Africa
Africa|hCoV-19/DRC/3688/2020|EPI ISL 447237|B.1.128|Democratic Republic of the Congo|2020-04-24	Africa|hCoV-19/Egypt/MASRI-15/2020|EPI ISL 475750|B.1.1|Egypt|2020-05	0.0006495133	Africa
Africa|hCoV-19/DRC/376/2020|EPI ISL 420851|B.1.6|Democratic Republic of the Congo|2020-03-25	Africa|hCoV-19/Egypt/MASRI-15/2020|EPI ISL 475750|B.1.1|Egypt|2020-05	0.0005466202	Africa
Africa|hCoV-19/DRC/3764/2020|EPI ISL 447238|B.1.84|Democratic Republic of the Congo|2020-04-24	Africa|hCoV-19/Egypt/MASRI-15/2020|EPI ISL 475750|B.1.1|Egypt|2020-05	0.0005136284	Africa
Africa|hCoV-19/DRC/3768/2020|EPI ISL 447239|B.1.84|Democratic Republic of the Congo|2020-04-24	Africa|hCoV-19/Egypt/MASRI-15/2020|EPI ISL 475750|B.1.1|Egypt|2020-05	0.0005140261	Africa
Africa|hCoV-19/DRC/3778/2020|EPI ISL 447240|B.1.128|Democratic Republic of the Congo|2020-04-24	Africa|hCoV-19/Egypt/MASRI-15/2020|EPI ISL 475750|B.1.1|Egypt|2020-05	0.0006826552	Africa
Africa|hCoV-19/DRC/3787/2020|EPI ISL 447241|B.1|Democratic Republic of the Congo|2020-04-24	Africa|hCoV-19/Egypt/MASRI-15/2020|EPI ISL 475750|B.1.1|Egypt|2020-05	0.0004536506	Africa
Africa|hCoV-19/DRC/3791/2020|EPI ISL 447242|B.1|Democratic Republic of the Congo|2020-04-24	Africa|hCoV-19/Egypt/MASRI-15/2020|EPI ISL 475750|B.1.1|Egypt|2020-05	0.0004951214	Africa
Africa|hCoV-19/DRC/3803/2020|EPI ISL 447243|B.1|Democratic Republic of the Congo|2020-04-24	Africa|hCoV-19/Egypt/MASRI-15/2020|EPI ISL 475750|B.1.1|Egypt|2020-05	0.0004211021	Africa
Africa|hCoV-19/DRC/3806/2020|EPI ISL 447244|B.1|Democratic Republic of the Congo|2020-04-24	Africa|hCoV-19/Egypt/MASRI-15/2020|EPI ISL 475750|B.1.1|Egypt|2020-05	0.0004210726	Africa
Africa|hCoV-19/DRC/3827/2020|EPI ISL 447245|B.1|Democratic Republic of the Congo|2020-04-24	Africa|hCoV-19/Egypt/MASRI-15/2020|EPI ISL 475750|B.1.1|Egypt|2020-05	0.0005829178	Africa
Africa|hCoV-19/DRC/3829/2020|EPI ISL 447246|B.1|Democratic Republic of the Congo|2020-04-24	Africa|hCoV-19/Egypt/MASRI-15/2020|EPI ISL 475750|B.1.1|Egypt|2020-05	0.0005493711	Africa
Africa|hCoV-19/DRC/3834/2020|EPI ISL 447247|A|Democratic Republic of the Congo|2020-04-25	Africa|hCoV-19/Egypt/MASRI-15/2020|EPI ISL 475750|B.1.1|Egypt|2020-05	0.0007938169	Africa
Africa|hCoV-19/DRC/3837/2020|EPI ISL 447248|B.1.128|Democratic Republic of the Congo|2020-04-25	Africa|hCoV-19/Egypt/MASRI-15/2020|EPI ISL 475750|B.1.1|Egypt|2020-05	0.0006169600	Africa
Africa|hCoV-19/DRC/3841/2020|EPI ISL 447249|B.1.128|Democratic Republic of the Congo|2020-04-25	Africa|hCoV-19/Egypt/MASRI-15/2020|EPI ISL 475750|B.1.1|Egypt|2020-05	0.0006497419	Africa
Africa|hCoV-19/DRC/3842/2020|EPI ISL 471396|B.1.128|Democratic Republic of the Congo|2020-04-25	Africa|hCoV-19/Egypt/MASRI-15/2020|EPI ISL 475750|B.1.1|Egypt|2020-05	0.0007106255	Africa
Africa|hCoV-19/DRC/3846/2020|EPI ISL 471397|B.1.84|Democratic Republic of the Congo|2020-04-25	Africa|hCoV-19/Egypt/MASRI-15/2020|EPI ISL 475750|B.1.1|Egypt|2020-05	0.0006428642	Africa
Africa|hCoV-19/DRC/3937/2020|EPI ISL 471398|B.1|Democratic Republic of the Congo|2020-04-25	Africa|hCoV-19/Egypt/MASRI-15/2020|EPI ISL 475750|B.1.1|Egypt|2020-05	0.0006090169	Africa
Africa|hCoV-19/DRC/3941/2020|EPI ISL 471399|B.1.128|Democratic Republic of the Congo|2020-04-25	Africa|hCoV-19/Egypt/MASRI-15/2020|EPI ISL 475750|B.1.1|Egypt|2020-05	0.0006500392	Africa
Africa|hCoV-19/DRC/3947/2020|EPI ISL 471400|B.1.214|Democratic Republic of the Congo|2020-04-25	Africa|hCoV-19/Egypt/MASRI-15/2020|EPI ISL 475750|B.1.1|Egypt|2020-05	0.0007105795	Africa
Africa|hCoV-19/DRC/3949/2020|EPI ISL 471401|B.1.84|Democratic Republic of the Congo|2020-04-26	Africa|hCoV-19/Egypt/MASRI-15/2020|EPI ISL 475750|B.1.1|Egypt|2020-05	0.0005456584	Africa
Africa|hCoV-19/DRC/396/2020|EPI ISL 420852|B.1.6|Democratic Republic of the Congo|2020-03-26	Africa|hCoV-19/Egypt/MASRI-15/2020|EPI ISL 475750|B.1.1|Egypt|2020-05	0.0005119387	Africa
Africa|hCoV-19/DRC/397/2020|EPI ISL 420845|B.1.6|Democratic Republic of the Congo|2020-03-26	Africa|hCoV-19/Egypt/MASRI-15/2020|EPI ISL 475750|B.1.1|Egypt|2020-05	0.0005420414	Africa
Africa|hCoV-19/DRC/400/2020|EPI ISL 420846|B.1.5|Democratic Republic of the Congo|2020-03	Africa|hCoV-19/Egypt/MASRI-15/2020|EPI ISL 475750|B.1.1|Egypt|2020-05	0.0004415379	Africa
Africa|hCoV-19/DRC/4012/2020|EPI ISL 471402|B.1|Democratic Republic of the Congo|2020-04-26	Africa|hCoV-19/Egypt/MASRI-15/2020|EPI ISL 475750|B.1.1|Egypt|2020-05	0.0006767428	Africa
Africa|hCoV-19/DRC/402/2020|EPI ISL 420853|B.1|Democratic Republic of the Congo|2020-03-26	Africa|hCoV-19/Egypt/MASRI-15/2020|EPI ISL 475750|B.1.1|Egypt|2020-05	0.0004613064	Africa
Africa|hCoV-19/DRC/4020/2020|EPI ISL 471403|B.1.5|Democratic Republic of the Congo|2020-04-26	Africa|hCoV-19/Egypt/MASRI-15/2020|EPI ISL 475750|B.1.1|Egypt|2020-05	0.0006090426	Africa
Africa|hCoV-19/DRC/4026/2020|EPI ISL 471404|B.1.84|Democratic Republic of the Congo|2020-04-27	Africa|hCoV-19/Egypt/MASRI-15/2020|EPI ISL 475750|B.1.1|Egypt|2020-05	0.0005777899	Africa
Africa|hCoV-19/DRC/4060/2020|EPI ISL 471405|B.1|Democratic Republic of the Congo|2020-04-27	Africa|hCoV-19/Egypt/MASRI-15/2020|EPI ISL 475750|B.1.1|Egypt|2020-05	0.0006102201	Africa
Africa|hCoV-19/DRC/4075/2020|EPI ISL 471406|B.1.214|Democratic Republic of the Congo|2020-04-27	Africa|hCoV-19/Egypt/MASRI-15/2020|EPI ISL 475750|B.1.1|Egypt|2020-05	0.0006826849	Africa
Africa|hCoV-19/DRC/4084/2020|EPI ISL 471407|B.1.214|Democratic Republic of the Congo|2020-04-27	Africa|hCoV-19/Egypt/MASRI-15/2020|EPI ISL 475750|B.1.1|Egypt|2020-05	0.0007113016	Africa
Africa|hCoV-19/DRC/4132/2020|EPI ISL 471408|B.1|Democratic Republic of the Congo|2020-04-27	Africa|hCoV-19/Egypt/MASRI-15/2020|EPI ISL 475750|B.1.1|Egypt|2020-05	0.0006428490	Africa
Africa|hCoV-19/DRC/4141/2020|EPI ISL 471409|B.1.128|Democratic Republic of the Congo|2020-04-27	Africa|hCoV-19/Egypt/MASRI-15/2020|EPI ISL 475750|B.1.1|Egypt|2020-05	0.0006767427	Africa
Africa|hCoV-19/DRC/4145/2020|EPI ISL 471410|B.1|Democratic Republic of the Congo|2020-04-27	Africa|hCoV-19/Egypt/MASRI-15/2020|EPI ISL 475750|B.1.1|Egypt|2020-05	0.0005751709	Africa
Africa|hCoV-19/DRC/4194/2020|EPI ISL 471414|B.1.5|Democratic Republic of the Congo|2020-04-28	Africa|hCoV-19/Egypt/MASRI-15/2020|EPI ISL 475750|B.1.1|Egypt|2020-05	0.0006090025	Africa
Africa|hCoV-19/DRC/4250/2020|EPI ISL 471415|B.1.1.1|Democratic Republic of the Congo|2020-04-28	Africa|hCoV-19/Egypt/MASRI-15/2020|EPI ISL 475750|B.1.1|Egypt|2020-05	0.0005751322	Africa
Africa|hCoV-19/DRC/4279/2020|EPI ISL 514114|B.1|Democratic Republic of the Congo|2020-04-28	Africa|hCoV-19/Egypt/MASRI-15/2020|EPI ISL 475750|B.1.1|Egypt|2020-05	0.0005486555	Africa
Africa|hCoV-19/DRC/4282/2020|EPI ISL 514103|B.1.128|Democratic Republic of the Congo|2020-04-08	Africa|hCoV-19/Egypt/MASRI-15/2020|EPI ISL 475750|B.1.1|Egypt|2020-05	0.0005830326	Africa
Africa|hCoV-19/DRC/4284/2020|EPI ISL 514115|B.1.128|Democratic Republic of the Congo|2020-04-28	Africa|hCoV-19/Egypt/MASRI-15/2020|EPI ISL 475750|B.1.1|Egypt|2020-05	0.0005829726	Africa
Africa|hCoV-19/DRC/431/2020|EPI ISL 420847|B.1.147|Democratic Republic of the Congo|2020-03-26	Africa|hCoV-19/Egypt/MASRI-15/2020|EPI ISL 475750|B.1.1|Egypt|2020-05	0.0005080334	Africa
Africa|hCoV-19/DRC/4418/2020|EPI ISL 496506|B.1.128|Democratic Republic of the Congo|2020-04-29	Africa|hCoV-19/Egypt/MASRI-15/2020|EPI ISL 475750|B.1.1|Egypt|2020-05	0.0006173202	Africa
Africa|hCoV-19/DRC/4422/2020|EPI ISL 496507|B.1.128|Democratic Republic of the Congo|2020-04-29	Africa|hCoV-19/Egypt/MASRI-15/2020|EPI ISL 475750|B.1.1|Egypt|2020-05	0.0005549663	Africa
Africa|hCoV-19/DRC/4427/2020|EPI ISL 496508|B.1.128|Democratic Republic of the Congo|2020-04-29	Africa|hCoV-19/Egypt/MASRI-15/2020|EPI ISL 475750|B.1.1|Egypt|2020-05	0.0005599758	Africa
Africa|hCoV-19/DRC/4429/2020|EPI ISL 513589|B.1.128|Democratic Republic of the Congo|2020-04-29	Africa|hCoV-19/Egypt/MASRI-15/2020|EPI ISL 475750|B.1.1|Egypt|2020-05	0.0005600150	Africa
Africa|hCoV-19/DRC/4430/2020|EPI ISL 496509|B.1.128|Democratic Republic of the Congo|2020-04-29	Africa|hCoV-19/Egypt/MASRI-15/2020|EPI ISL 475750|B.1.1|Egypt|2020-05	0.0005835315	Africa
Africa|hCoV-19/DRC/4437/2020|EPI ISL 513590|B.1.128|Democratic Republic of the Congo|2020-05-02	Africa|hCoV-19/Egypt/MASRI-15/2020|EPI ISL 475750|B.1.1|Egypt|2020-05	0.0005951324	Africa
Africa|hCoV-19/DRC/4442/2020|EPI ISL 496510|B.1.128|Democratic Republic of the Congo|2020-04-29	Africa|hCoV-19/Egypt/MASRI-15/2020|EPI ISL 475750|B.1.1|Egypt|2020-05	0.0005554856	Africa
Africa|hCoV-19/DRC/4444/2020|EPI ISL 514104|B.1.128|Democratic Republic of the Congo|2020-04-29	Africa|hCoV-19/Egypt/MASRI-15/2020|EPI ISL 475750|B.1.1|Egypt|2020-05	0.0005811386	Africa
Africa|hCoV-19/DRC/445/2020|EPI ISL 420848|B.1|Democratic Republic of the Congo|2020-03	Africa|hCoV-19/Egypt/MASRI-15/2020|EPI ISL 475750|B.1.1|Egypt|2020-05	0.0004574972	Africa
Africa|hCoV-19/DRC/4501/2020|EPI ISL 513591|B.1.5|Democratic Republic of the Congo|2020-05-30	Africa|hCoV-19/Egypt/MASRI-15/2020|EPI ISL 475750|B.1.1|Egypt|2020-05	0.0004550831	Africa
Africa|hCoV-19/DRC/4516/2020|EPI ISL 487192|B.1.1.275|Democratic Republic of the Congo|2020-04-28	Africa|hCoV-19/Egypt/MASRI-15/2020|EPI ISL 475750|B.1.1|Egypt|2020-05	0.0003419489	Africa
Africa|hCoV-19/DRC/4524/2020|EPI ISL 513597|A|Democratic Republic of the Congo|2020-04-30	Africa|hCoV-19/Egypt/MASRI-15/2020|EPI ISL 475750|B.1.1|Egypt|2020-05	0.0008198709	Africa
Africa|hCoV-19/DRC/4541/2020|EPI ISL 513598|B.1|Democratic Republic of the Congo|2020-04-30	Africa|hCoV-19/Egypt/MASRI-15/2020|EPI ISL 475750|B.1.1|Egypt|2020-05	0.0006429613	Africa
Africa|hCoV-19/DRC/4551/2020|EPI ISL 513599|B.1.178|Democratic Republic of the Congo|2020-04-30	Africa|hCoV-19/Egypt/MASRI-15/2020|EPI ISL 475750|B.1.1|Egypt|2020-05	0.0006212108	Africa
Africa|hCoV-19/DRC/4561/2020|EPI ISL 513600|B.1|Democratic Republic of the Congo|2020-04-30	Africa|hCoV-19/Egypt/MASRI-15/2020|EPI ISL 475750|B.1.1|Egypt|2020-05	0.0005751567	Africa
Africa|hCoV-19/DRC/4562/2020|EPI ISL 513601|B.1.214|Democratic Republic of the Congo|2020-04-30	Africa|hCoV-19/Egypt/MASRI-15/2020|EPI ISL 475750|B.1.1|Egypt|2020-05	0.0006090169	Africa
Africa|hCoV-19/DRC/4568/2020|EPI ISL 513602|B.1|Democratic Republic of the Congo|2020-04-30	Africa|hCoV-19/Egypt/MASRI-15/2020|EPI ISL 475750|B.1.1|Egypt|2020-05	0.0005810399	Africa
Africa|hCoV-19/DRC/4578/2020|EPI ISL 513603|B.1|Democratic Republic of the Congo|2020-04-30	Africa|hCoV-19/Egypt/MASRI-15/2020|EPI ISL 475750|B.1.1|Egypt|2020-05	0.0006194371	Africa
Africa|hCoV-19/DRC/4613/2020|EPI ISL 513604|B.1.214|Democratic Republic of the Congo|2020-04-30	Africa|hCoV-19/Egypt/MASRI-15/2020|EPI ISL 475750|B.1.1|Egypt|2020-05	0.0006145044	Africa
Africa|hCoV-19/DRC/4614/2020|EPI ISL 513605|B.1|Democratic Republic of the Congo|2020-04-30	Africa|hCoV-19/Egypt/MASRI-15/2020|EPI ISL 475750|B.1.1|Egypt|2020-05	0.0007444614	Africa
Africa|hCoV-19/DRC/4631/2020|EPI ISL 513606|B.1.5|Democratic Republic of the Congo|2020-04-30	Africa|hCoV-19/Egypt/MASRI-15/2020|EPI ISL 475750|B.1.1|Egypt|2020-05	0.0007445125	Africa
Africa|hCoV-19/DRC/4633/2020|EPI ISL 513607|B.1.128|Democratic Republic of the Congo|2020-04-30	Africa|hCoV-19/Egypt/MASRI-15/2020|EPI ISL 475750|B.1.1|Egypt|2020-05	0.0007106254	Africa
Africa|hCoV-19/DRC/4642/2020|EPI ISL 513608|B.1.128|Democratic Republic of the Congo|2020-04-30	Africa|hCoV-19/Egypt/MASRI-15/2020|EPI ISL 475750|B.1.1|Egypt|2020-05	0.0007105943	Africa
Africa|hCoV-19/DRC/4647/2020|EPI ISL 513609|B.1.128|Democratic Republic of the Congo|2020-04-30	Africa|hCoV-19/Egypt/MASRI-15/2020|EPI ISL 475750|B.1.1|Egypt|2020-05	0.0006767427	Africa
Africa|hCoV-19/DRC/4653/2020|EPI ISL 513610|B.1.128|Democratic Republic of the Congo|2020-04-30	Africa|hCoV-19/Egypt/MASRI-15/2020|EPI ISL 475750|B.1.1|Egypt|2020-05	0.0007106663	Africa
Africa|hCoV-19/DRC/4681/2020|EPI ISL 514116|B.1.128|Democratic Republic of the Congo|2020-04-30	Africa|hCoV-19/Egypt/MASRI-15/2020|EPI ISL 475750|B.1.1|Egypt|2020-05	0.0005554860	Africa
Africa|hCoV-19/DRC/4683/2020|EPI ISL 514105|B.1.5|Democratic Republic of the Congo|2020-04-30	Africa|hCoV-19/Egypt/MASRI-15/2020|EPI ISL 475750|B.1.1|Egypt|2020-05	0.0005886023	Africa
Africa|hCoV-19/DRC/4685/2020|EPI ISL 514106|B.1.128|Democratic Republic of the Congo|2020-04-30	Africa|hCoV-19/Egypt/MASRI-15/2020|EPI ISL 475750|B.1.1|Egypt|2020-05	0.0006510192	Africa
Africa|hCoV-19/DRC/4690/2020|EPI ISL 514117|B.1.128|Democratic Republic of the Congo|2020-04-30	Africa|hCoV-19/Egypt/MASRI-15/2020|EPI ISL 475750|B.1.1|Egypt|2020-05	0.0006176589	Africa
Africa|hCoV-19/DRC/4693/2020|EPI ISL 514118|B.1.128|Democratic Republic of the Congo|2020-04-30	Africa|hCoV-19/Egypt/MASRI-15/2020|EPI ISL 475750|B.1.1|Egypt|2020-05	0.0006163901	Africa
Africa|hCoV-19/DRC/4694/2020|EPI ISL 514107|B.1.128|Democratic Republic of the Congo|2020-04-30	Africa|hCoV-19/Egypt/MASRI-15/2020|EPI ISL 475750|B.1.1|Egypt|2020-05	0.0005890509	Africa
Africa|hCoV-19/DRC/4720/2020|EPI ISL 514108|B.1.84|Democratic Republic of the Congo|2020-05-01	Africa|hCoV-19/Egypt/MASRI-15/2020|EPI ISL 475750|B.1.1|Egypt|2020-05	0.0005457305	Africa
Africa|hCoV-19/DRC/4785/2020|EPI ISL 514119|B.1.84|Democratic Republic of the Congo|2020-05-01	Africa|hCoV-19/Egypt/MASRI-15/2020|EPI ISL 475750|B.1.1|Egypt|2020-05	0.0006849764	Africa
Africa|hCoV-19/DRC/5019/2020|EPI ISL 496511|B.1|Democratic Republic of the Congo|2020-05-02	Africa|hCoV-19/Egypt/MASRI-15/2020|EPI ISL 475750|B.1.1|Egypt|2020-05	0.0005719708	Africa
Africa|hCoV-19/DRC/5094/2020|EPI ISL 496491|B.1.84|Democratic Republic of the Congo|2020-05-02	Africa|hCoV-19/Egypt/MASRI-15/2020|EPI ISL 475750|B.1.1|Egypt|2020-05	0.0005199112	Africa
Africa|hCoV-19/DRC/5186/2020|EPI ISL 496512|B.1|Democratic Republic of the Congo|2020-05-03	Africa|hCoV-19/Egypt/MASRI-15/2020|EPI ISL 475750|B.1.1|Egypt|2020-05	0.0005897160	Africa
Africa|hCoV-19/DRC/5187/2020|EPI ISL 513619|B.1|Democratic Republic of the Congo|2020-05-03	Africa|hCoV-19/Egypt/MASRI-15/2020|EPI ISL 475750|B.1.1|Egypt|2020-05	0.0005822849	Africa
Africa|hCoV-19/DRC/5205/2020|EPI ISL 487365|B.1.1.275|Democratic Republic of the Congo|2020-05-01	Africa|hCoV-19/Egypt/MASRI-15/2020|EPI ISL 475750|B.1.1|Egypt|2020-05	0.0003823519	Africa
Africa|hCoV-19/DRC/521/2020|EPI ISL 420854|B.1.5|Democratic Republic of the Congo|2020-03-25	Africa|hCoV-19/Egypt/MASRI-15/2020|EPI ISL 475750|B.1.1|Egypt|2020-05	0.0004422131	Africa
Africa|hCoV-19/DRC/5210/2020|EPI ISL 487369|B.1.1.275|Democratic Republic of the Congo|2020-05-01	Africa|hCoV-19/Egypt/MASRI-15/2020|EPI ISL 475750|B.1.1|Egypt|2020-05	0.0003463782	Africa
Africa|hCoV-19/DRC/523/2020|EPI ISL 420849|B.1.1.1|Democratic Republic of the Congo|2020-03-28	Africa|hCoV-19/Egypt/MASRI-15/2020|EPI ISL 475750|B.1.1|Egypt|2020-05	0.0004069431	Africa
Africa|hCoV-19/DRC/5240/2020|EPI ISL 496492|B.1|Democratic Republic of the Congo|2020-05-03	Africa|hCoV-19/Egypt/MASRI-15/2020|EPI ISL 475750|B.1.1|Egypt|2020-05	0.0004804441	Africa
Africa|hCoV-19/DRC/5377/2020|EPI ISL 496513|B.1|Democratic Republic of the Congo|2020-05-04	Africa|hCoV-19/Egypt/MASRI-15/2020|EPI ISL 475750|B.1.1|Egypt|2020-05	0.0005490827	Africa
Africa|hCoV-19/DRC/5538/2020|EPI ISL 514120|B.1|Democratic Republic of the Congo|2020-05-05	Africa|hCoV-19/Egypt/MASRI-15/2020|EPI ISL 475750|B.1.1|Egypt|2020-05	0.0004930468	Africa
Africa|hCoV-19/DRC/5651/2020|EPI ISL 496493|B.1.1.1|Democratic Republic of the Congo|2020-05-06	Africa|hCoV-19/Egypt/MASRI-15/2020|EPI ISL 475750|B.1.1|Egypt|2020-05	0.0004200305	Africa
Africa|hCoV-19/DRC/5705/2020|EPI ISL 496494|B.1.84|Democratic Republic of the Congo|2020-05-06	Africa|hCoV-19/Egypt/MASRI-15/2020|EPI ISL 475750|B.1.1|Egypt|2020-05	0.0004989798	Africa
Africa|hCoV-19/DRC/5735/2020|EPI ISL 496495|B.1.214|Democratic Republic of the Congo|2020-05-06	Africa|hCoV-19/Egypt/MASRI-15/2020|EPI ISL 475750|B.1.1|Egypt|2020-05	0.0005285996	Africa
Africa|hCoV-19/DRC/5815/2020|EPI ISL 495629|B.1.214|Democratic Republic of the Congo|2020-05-06	Africa|hCoV-19/Egypt/MASRI-15/2020|EPI ISL 475750|B.1.1|Egypt|2020-05	0.0005641953	Africa
Africa|hCoV-19/DRC/5907/2020|EPI ISL 496496|B.1.84|Democratic Republic of the Congo|2020-05-07	Africa|hCoV-19/Egypt/MASRI-15/2020|EPI ISL 475750|B.1.1|Egypt|2020-05	0.0006058930	Africa
Africa|hCoV-19/DRC/5913/2020|EPI ISL 496497|B.1|Democratic Republic of the Congo|2020-05-07	Africa|hCoV-19/Egypt/MASRI-15/2020|EPI ISL 475750|B.1.1|Egypt|2020-05	0.0006240443	Africa
Africa|hCoV-19/DRC/5927/2020|EPI ISL 496498|B.1.9|Democratic Republic of the Congo|2020-05-07	Africa|hCoV-19/Egypt/MASRI-15/2020|EPI ISL 475750|B.1.1|Egypt|2020-05	0.0007978794	Africa
Africa|hCoV-19/DRC/5957/2020|EPI ISL 496499|B.1.5|Democratic Republic of the Congo|2020-05-07	Africa|hCoV-19/Egypt/MASRI-15/2020|EPI ISL 475750|B.1.1|Egypt|2020-05	0.0004451244	Africa
Africa|hCoV-19/DRC/5964/2020|EPI ISL 496500|B.1.178|Democratic Republic of the Congo|2020-05-07	Africa|hCoV-19/Egypt/MASRI-15/2020|EPI ISL 475750|B.1.1|Egypt|2020-05	0.0004319843	Africa
Africa|hCoV-19/DRC/5996/2020|EPI ISL 496514|B.1.84|Democratic Republic of the Congo|2020-05-08	Africa|hCoV-19/Egypt/MASRI-15/2020|EPI ISL 475750|B.1.1|Egypt|2020-05	0.0005548910	Africa
Africa|hCoV-19/DRC/6026/2020|EPI ISL 513622|B.1.1.1|Democratic Republic of the Congo|2020-05-08	Africa|hCoV-19/Egypt/MASRI-15/2020|EPI ISL 475750|B.1.1|Egypt|2020-05	0.0005213553	Africa
Africa|hCoV-19/DRC/6143/2020|EPI ISL 496515|B.1|Democratic Republic of the Congo|2020-05-08	Africa|hCoV-19/Egypt/MASRI-15/2020|EPI ISL 475750|B.1.1|Egypt|2020-05	0.0004902776	Africa
Africa|hCoV-19/DRC/6151/2020|EPI ISL 513620|B.1.214|Democratic Republic of the Congo|2020-05-08	Africa|hCoV-19/Egypt/MASRI-15/2020|EPI ISL 475750|B.1.1|Egypt|2020-05	0.0005854140	Africa
Africa|hCoV-19/DRC/6163/2020|EPI ISL 513623|B.1.214|Democratic Republic of the Congo|2020-05-08	Africa|hCoV-19/Egypt/MASRI-15/2020|EPI ISL 475750|B.1.1|Egypt|2020-05	0.0005923909	Africa
Africa|hCoV-19/DRC/6203/2020|EPI ISL 514109|B.1|Democratic Republic of the Congo|2020-05-09	Africa|hCoV-19/Egypt/MASRI-15/2020|EPI ISL 475750|B.1.1|Egypt|2020-05	0.0006870682	Africa
Africa|hCoV-19/DRC/6209/2020|EPI ISL 514110|B.1.84|Democratic Republic of the Congo|2020-05-09	Africa|hCoV-19/Egypt/MASRI-15/2020|EPI ISL 475750|B.1.1|Egypt|2020-05	0.0005143964	Africa
Africa|hCoV-19/DRC/6227/2020|EPI ISL 514121|B.1.84|Democratic Republic of the Congo|2020-05-09	Africa|hCoV-19/Egypt/MASRI-15/2020|EPI ISL 475750|B.1.1|Egypt|2020-05	0.0005150850	Africa
Africa|hCoV-19/DRC/6313/2020|EPI ISL 496516|B.1.84|Democratic Republic of the Congo|2020-05-09	Africa|hCoV-19/Egypt/MASRI-15/2020|EPI ISL 475750|B.1.1|Egypt|2020-05	0.0006090030	Africa
Africa|hCoV-19/DRC/6338/2020|EPI ISL 495630|B.1|Democratic Republic of the Congo|2020-05-09	Africa|hCoV-19/Egypt/MASRI-15/2020|EPI ISL 475750|B.1.1|Egypt|2020-05	0.0005311179	Africa
Africa|hCoV-19/DRC/6341/2020|EPI ISL 495631|B.1|Democratic Republic of the Congo|2020-05-09	Africa|hCoV-19/Egypt/MASRI-15/2020|EPI ISL 475750|B.1.1|Egypt|2020-05	0.0006421195	Africa
Africa|hCoV-19/DRC/6342/2020|EPI ISL 495632|B.1|Democratic Republic of the Congo|2020-05-09	Africa|hCoV-19/Egypt/MASRI-15/2020|EPI ISL 475750|B.1.1|Egypt|2020-05	0.0005953702	Africa
Africa|hCoV-19/DRC/6361/2020|EPI ISL 495633|B.1|Democratic Republic of the Congo|2020-05-09	Africa|hCoV-19/Egypt/MASRI-15/2020|EPI ISL 475750|B.1.1|Egypt|2020-05	0.0005006798	Africa
Africa|hCoV-19/DRC/6380/2020|EPI ISL 513611|B.1.1.275|Democratic Republic of the Congo|2020-05-04	Africa|hCoV-19/Egypt/MASRI-15/2020|EPI ISL 475750|B.1.1|Egypt|2020-05	0.0004179433	Africa
Africa|hCoV-19/DRC/6384/2020|EPI ISL 513612|B.1.1.275|Democratic Republic of the Congo|2020-05-07	Africa|hCoV-19/Egypt/MASRI-15/2020|EPI ISL 475750|B.1.1|Egypt|2020-05	0.0003129369	Africa
Africa|hCoV-19/DRC/6386/2020|EPI ISL 513613|B.1.1.275|Democratic Republic of the Congo|2020-05-07	Africa|hCoV-19/Egypt/MASRI-15/2020|EPI ISL 475750|B.1.1|Egypt|2020-05	0.0003754203	Africa
Africa|hCoV-19/DRC/6389/2020|EPI ISL 513614|B.1.84|Democratic Republic of the Congo|2020-05-07	Africa|hCoV-19/Egypt/MASRI-15/2020|EPI ISL 475750|B.1.1|Egypt|2020-05	0.0005888816	Africa
Africa|hCoV-19/DRC/6390/2020|EPI ISL 513615|B.1.1.275|Democratic Republic of the Congo|2020-05-04	Africa|hCoV-19/Egypt/MASRI-15/2020|EPI ISL 475750|B.1.1|Egypt|2020-05	0.0004784967	Africa
Africa|hCoV-19/DRC/6392/2020|EPI ISL 513616|B.1|Democratic Republic of the Congo|2020-05-04	Africa|hCoV-19/Egypt/MASRI-15/2020|EPI ISL 475750|B.1.1|Egypt|2020-05	0.0004438586	Africa
Africa|hCoV-19/DRC/6395/2020|EPI ISL 513617|B.1.1.275|Democratic Republic of the Congo|2020-05-07	Africa|hCoV-19/Egypt/MASRI-15/2020|EPI ISL 475750|B.1.1|Egypt|2020-05	0.0005413242	Africa
Africa|hCoV-19/DRC/6398/2020|EPI ISL 513618|B.1.1.275|Democratic Republic of the Congo|2020-05-07	Africa|hCoV-19/Egypt/MASRI-15/2020|EPI ISL 475750|B.1.1|Egypt|2020-05	0.0004397608	Africa
Africa|hCoV-19/DRC/6724/2020|EPI ISL 495634|B.1|Democratic Republic of the Congo|2020-05-11	Africa|hCoV-19/Egypt/MASRI-15/2020|EPI ISL 475750|B.1.1|Egypt|2020-05	0.0005143892	Africa
Africa|hCoV-19/DRC/6743/2020|EPI ISL 495635|B.1.149|Democratic Republic of the Congo|2020-05-11	Africa|hCoV-19/Egypt/MASRI-15/2020|EPI ISL 475750|B.1.1|Egypt|2020-05	0.0004981028	Africa
Africa|hCoV-19/DRC/6783/2020|EPI ISL 496501|B.1.149|Democratic Republic of the Congo|2020-05-11	Africa|hCoV-19/Egypt/MASRI-15/2020|EPI ISL 475750|B.1.1|Egypt|2020-05	0.0005304607	Africa
Africa|hCoV-19/DRC/6784/2020|EPI ISL 495636|B.1|Democratic Republic of the Congo|2020-05-11	Africa|hCoV-19/Egypt/MASRI-15/2020|EPI ISL 475750|B.1.1|Egypt|2020-05	0.0004792498	Africa
Africa|hCoV-19/DRC/6786/2020|EPI ISL 495637|B.1.178|Democratic Republic of the Congo|2020-05-11	Africa|hCoV-19/Egypt/MASRI-15/2020|EPI ISL 475750|B.1.1|Egypt|2020-05	0.0005834244	Africa
Africa|hCoV-19/DRC/6791/2020|EPI ISL 495638|B.1.178|Democratic Republic of the Congo|2020-05-11	Africa|hCoV-19/Egypt/MASRI-15/2020|EPI ISL 475750|B.1.1|Egypt|2020-05	0.0005167149	Africa
Africa|hCoV-19/DRC/6792/2020|EPI ISL 495639|B.1|Democratic Republic of the Congo|2020-05-11	Africa|hCoV-19/Egypt/MASRI-15/2020|EPI ISL 475750|B.1.1|Egypt|2020-05	0.0005022733	Africa
Africa|hCoV-19/DRC/6801/2020|EPI ISL 514111|B.1|Democratic Republic of the Congo|2020-05-11	Africa|hCoV-19/Egypt/MASRI-15/2020|EPI ISL 475750|B.1.1|Egypt|2020-05	0.0006922358	Africa
Africa|hCoV-19/DRC/6853/2020|EPI ISL 496502|B.1.214|Democratic Republic of the Congo|2020-05-11	Africa|hCoV-19/Egypt/MASRI-15/2020|EPI ISL 475750|B.1.1|Egypt|2020-05	0.0004876955	Africa
Africa|hCoV-19/DRC/6854/2020|EPI ISL 496503|B.1|Democratic Republic of the Congo|2020-05-11	Africa|hCoV-19/Egypt/MASRI-15/2020|EPI ISL 475750|B.1.1|Egypt|2020-05	0.0006740932	Africa
Africa|hCoV-19/DRC/6875/2020|EPI ISL 496504|B.1|Democratic Republic of the Congo|2020-05-11	Africa|hCoV-19/Egypt/MASRI-15/2020|EPI ISL 475750|B.1.1|Egypt|2020-05	0.0005144137	Africa
Africa|hCoV-19/DRC/7042/2020|EPI ISL 513592|B.1.214|Democratic Republic of the Congo|2020-05-12	Africa|hCoV-19/Egypt/MASRI-15/2020|EPI ISL 475750|B.1.1|Egypt|2020-05	0.0005472128	Africa
Africa|hCoV-19/DRC/7061/2020|EPI ISL 513593|B.1|Democratic Republic of the Congo|2020-05-12	Africa|hCoV-19/Egypt/MASRI-15/2020|EPI ISL 475750|B.1.1|Egypt|2020-05	0.0004608704	Africa
Africa|hCoV-19/DRC/7140/2020|EPI ISL 513594|B.1.214|Democratic Republic of the Congo|2020-05-12	Africa|hCoV-19/Egypt/MASRI-15/2020|EPI ISL 475750|B.1.1|Egypt|2020-05	0.0006258824	Africa
Africa|hCoV-19/DRC/7200/2020|EPI ISL 514112|B.1|Democratic Republic of the Congo|2020-05-13	Africa|hCoV-19/Egypt/MASRI-15/2020|EPI ISL 475750|B.1.1|Egypt|2020-05	0.0007168409	Africa
Africa|hCoV-19/DRC/7211/2020|EPI ISL 514122|B.1.149|Democratic Republic of the Congo|2020-05-13	Africa|hCoV-19/Egypt/MASRI-15/2020|EPI ISL 475750|B.1.1|Egypt|2020-05	0.0006164595	Africa
Africa|hCoV-19/DRC/7248/2020|EPI ISL 514123|B.1|Democratic Republic of the Congo|2020-05-13	Africa|hCoV-19/Egypt/MASRI-15/2020|EPI ISL 475750|B.1.1|Egypt|2020-05	0.0004902326	Africa
Africa|hCoV-19/DRC/7255/2020|EPI ISL 514124|B.1.149|Democratic Republic of the Congo|2020-05-13	Africa|hCoV-19/Egypt/MASRI-15/2020|EPI ISL 475750|B.1.1|Egypt|2020-05	0.0006216861	Africa
Africa|hCoV-19/DRC/73/2020|EPI ISL 417941|B.1.178|Democratic Republic of the Congo|2020-03-18	Africa|hCoV-19/Egypt/MASRI-15/2020|EPI ISL 475750|B.1.1|Egypt|2020-05	0.0004444005	Africa
Africa|hCoV-19/DRC/7386/2020|EPI ISL 513595|B.1.5|Democratic Republic of the Congo|2020-05-14	Africa|hCoV-19/Egypt/MASRI-15/2020|EPI ISL 475750|B.1.1|Egypt|2020-05	0.0004226379	Africa
Africa|hCoV-19/DRC/7430/2020|EPI ISL 496517|B.1.1.1|Democratic Republic of the Congo|2020-05-14	Africa|hCoV-19/Egypt/MASRI-15/2020|EPI ISL 475750|B.1.1|Egypt|2020-05	0.0006134992	Africa
Africa|hCoV-19/DRC/7434/2020|EPI ISL 513621|B.1.1.1|Democratic Republic of the Congo|2020-05-14	Africa|hCoV-19/Egypt/MASRI-15/2020|EPI ISL 475750|B.1.1|Egypt|2020-05	0.0006311770	Africa
Africa|hCoV-19/DRC/7471/2020|EPI ISL 513596|B.1.214|Democratic Republic of the Congo|2020-05-14	Africa|hCoV-19/Egypt/MASRI-15/2020|EPI ISL 475750|B.1.1|Egypt|2020-05	0.0005165906	Africa
Africa|hCoV-19/DRC/7488/2020|EPI ISL 514113|B.1.1|Democratic Republic of the Congo|2020-05-14	Africa|hCoV-19/Egypt/MASRI-15/2020|EPI ISL 475750|B.1.1|Egypt|2020-05	0.0003084864	Africa
Africa|hCoV-19/DRC/7713/2020|EPI ISL 495640|B.1|Democratic Republic of the Congo|2020-05-14	Africa|hCoV-19/Egypt/MASRI-15/2020|EPI ISL 475750|B.1.1|Egypt|2020-05	0.0007031256	Africa
Africa|hCoV-19/DRC/7864/2020|EPI ISL 496505|B.1.214|Democratic Republic of the Congo|2020-05-15	Africa|hCoV-19/Egypt/MASRI-15/2020|EPI ISL 475750|B.1.1|Egypt|2020-05	0.0005238970	Africa
Africa|hCoV-19/DRC/7920/2020|EPI ISL 495641|B.1|Democratic Republic of the Congo|2020-05-15	Africa|hCoV-19/Egypt/MASRI-15/2020|EPI ISL 475750|B.1.1|Egypt|2020-05	0.0006522223	Africa
Africa|hCoV-19/DRC/80/2020|EPI ISL 417942|B.1.178|Democratic Republic of the Congo|2020-03-18	Africa|hCoV-19/Egypt/MASRI-15/2020|EPI ISL 475750|B.1.1|Egypt|2020-05	0.0004415484	Africa
Africa|hCoV-19/DRC/8018/2020|EPI ISL 514125|B.1.5|Democratic Republic of the Congo|2020-05-15	Africa|hCoV-19/Egypt/MASRI-15/2020|EPI ISL 475750|B.1.1|Egypt|2020-05	0.0006040424	Africa
Africa|hCoV-19/DRC/81/2020|EPI ISL 417944|B.1.9|Democratic Republic of the Congo|2020-03-18	Africa|hCoV-19/Egypt/MASRI-15/2020|EPI ISL 475750|B.1.1|Egypt|2020-05	0.0005452040	Africa
Africa|hCoV-19/DRC/82/2020|EPI ISL 417946|B.1.5|Democratic Republic of the Congo|2020-03-18	Africa|hCoV-19/Egypt/MASRI-15/2020|EPI ISL 475750|B.1.1|Egypt|2020-05	0.0004736097	Africa
Africa|hCoV-19/DRC/94/2020|EPI ISL 417947|B.1|Democratic Republic of the Congo|2020-03-19	Africa|hCoV-19/Egypt/MASRI-15/2020|EPI ISL 475750|B.1.1|Egypt|2020-05	0.0004736348	Africa
Africa|hCoV-19/DRC/998/2020|EPI ISL 429254|B.1|Democratic Republic of the Congo|2020-04-03	Africa|hCoV-19/Egypt/MASRI-15/2020|EPI ISL 475750|B.1.1|Egypt|2020-05	0.0004993942	Africa
Africa|hCoV-19/DRC/KN-0038/2020|EPI ISL 417434|B.1.128|Democratic Republic of the Congo|2020-03-14	Africa|hCoV-19/Egypt/MASRI-15/2020|EPI ISL 475750|B.1.1|Egypt|2020-05	0.0006040365	Africa
Africa|hCoV-19/DRC/KN-0054/2020|EPI ISL 417437|B.1.178|Democratic Republic of the Congo|2020-03-17	Africa|hCoV-19/Egypt/MASRI-15/2020|EPI ISL 475750|B.1.1|Egypt|2020-05	0.0005078660	Africa
Africa|hCoV-19/DRC/KN-0058/2020|EPI ISL 417438|B.1|Democratic Republic of the Congo|2020-03-17	Africa|hCoV-19/Egypt/MASRI-15/2020|EPI ISL 475750|B.1.1|Egypt|2020-05	0.0004436364	Africa
Africa|hCoV-19/DRC/KN-0060/2020|EPI ISL 417440|B.1|Democratic Republic of the Congo|2020-03-17	Africa|hCoV-19/Egypt/MASRI-15/2020|EPI ISL 475750|B.1.1|Egypt|2020-05	0.0005423833	Africa
Africa|hCoV-19/DRC/KN-0070/2020|EPI ISL 417441|B.1.178|Democratic Republic of the Congo|2020-03-17	Africa|hCoV-19/Egypt/MASRI-15/2020|EPI ISL 475750|B.1.1|Egypt|2020-05	0.0004503260	Africa
Africa|hCoV-19/DRC/KN-0072/2020|EPI ISL 417442|B.1.178|Democratic Republic of the Congo|2020-03-18	Africa|hCoV-19/Egypt/MASRI-15/2020|EPI ISL 475750|B.1.1|Egypt|2020-05	0.0004418782	Africa
Africa|hCoV-19/DRC/KN-13/2020|EPI ISL 414647|B.1|Democratic Republic of the Congo|2020-03-09	Africa|hCoV-19/Egypt/MASRI-15/2020|EPI ISL 475750|B.1.1|Egypt|2020-05	0.0004190084	Africa
Africa|hCoV-19/Egypt/Army-MCL001/2020|EPI ISL 510526|B.1|Egypt|2020-06-01	Africa|hCoV-19/Egypt/MASRI-15/2020|EPI ISL 475750|B.1.1|Egypt|2020-05	0.0006428917	Africa
Africa|hCoV-19/Egypt/C-CU001a-S1/2020|EPI ISL 529031|B.1.255|Egypt|2020-05-19	Africa|hCoV-19/Egypt/MASRI-15/2020|EPI ISL 475750|B.1.1|Egypt|2020-05	0.0006767448	Africa
Africa|hCoV-19/Egypt/C-CU002b-S3/2020|EPI ISL 529032|B.1.1.1|Egypt|2020-06-19	Africa|hCoV-19/Egypt/MASRI-15/2020|EPI ISL 475750|B.1.1|Egypt|2020-05	0.0007105604	Africa
Africa|hCoV-19/Egypt/C-VSVRI-SERVAC/2020|EPI ISL 528386|B.1.255|Egypt|2020-08-22	Africa|hCoV-19/Egypt/MASRI-15/2020|EPI ISL 475750|B.1.1|Egypt|2020-05	0.0005074711	Africa
Africa|hCoV-19/Egypt/CUNCI-7I028/2020|EPI ISL 524426|B.1.255|Egypt|2020-07-19	Africa|hCoV-19/Egypt/MASRI-15/2020|EPI ISL 475750|B.1.1|Egypt|2020-05	0.0005074711	Africa
Africa|hCoV-19/Egypt/CUNCI-HGC002/2020|EPI ISL 468045|B.1|Egypt|2020-05-02	Africa|hCoV-19/Egypt/MASRI-15/2020|EPI ISL 475750|B.1.1|Egypt|2020-05	0.0004739186	Africa
Africa|hCoV-19/Egypt/CUNCI-HGC004/2020|EPI ISL 468048|B.1|Egypt|2020-05-02	Africa|hCoV-19/Egypt/MASRI-15/2020|EPI ISL 475750|B.1.1|Egypt|2020-05	0.0004737904	Africa
Africa|hCoV-19/Egypt/CUNCI-HGC005/2020|EPI ISL 468052|B.1|Egypt|2020-05-02	Africa|hCoV-19/Egypt/MASRI-15/2020|EPI ISL 475750|B.1.1|Egypt|2020-05	0.0005415260	Africa
Africa|hCoV-19/Egypt/CUNCI-HGC006/2020|EPI ISL 468050|B.1|Egypt|2020-05-02	Africa|hCoV-19/Egypt/MASRI-15/2020|EPI ISL 475750|B.1.1|Egypt|2020-05	0.0005414234	Africa
Africa|hCoV-19/Egypt/CUNCI-HGC007-2/2020|EPI ISL 468054|B.1|Egypt|2020-05-02	Africa|hCoV-19/Egypt/MASRI-15/2020|EPI ISL 475750|B.1.1|Egypt|2020-05	0.0005413135	Africa
Africa|hCoV-19/Egypt/CUNCI-HGC007/2020|EPI ISL 468046|B.1|Egypt|2020-05-02	Africa|hCoV-19/Egypt/MASRI-15/2020|EPI ISL 475750|B.1.1|Egypt|2020-05	0.0005415150	Africa
Africa|hCoV-19/Egypt/CUNCI-HGC008/2020|EPI ISL 468044|B.1|Egypt|2020-05-02	Africa|hCoV-19/Egypt/MASRI-15/2020|EPI ISL 475750|B.1.1|Egypt|2020-05	0.0005415333	Africa
Africa|hCoV-19/Egypt/CUNCI-HGC009/2020|EPI ISL 468053|B.1|Egypt|2020-05-02	Africa|hCoV-19/Egypt/MASRI-15/2020|EPI ISL 475750|B.1.1|Egypt|2020-05	0.0004739828	Africa
Africa|hCoV-19/Egypt/CUNCI-HGC010/2020|EPI ISL 468055|B.1.247|Egypt|2020-05-02	Africa|hCoV-19/Egypt/MASRI-15/2020|EPI ISL 475750|B.1.1|Egypt|2020-05	0.0007108078	Africa
Africa|hCoV-19/Egypt/CUNCI-HGC011/2020|EPI ISL 468059|B.1|Egypt|2020-05-02	Africa|hCoV-19/Egypt/MASRI-15/2020|EPI ISL 475750|B.1.1|Egypt|2020-05	0.0005415645	Africa
Africa|hCoV-19/Egypt/CUNCI-HGC012/2020|EPI ISL 468051|B.1.255|Egypt|2020-05-02	Africa|hCoV-19/Egypt/MASRI-15/2020|EPI ISL 475750|B.1.1|Egypt|2020-05	0.0006769716	Africa
Africa|hCoV-19/Egypt/CUNCI-HGC013/2020|EPI ISL 468047|B.1.201|Egypt|2020-05-02	Africa|hCoV-19/Egypt/MASRI-15/2020|EPI ISL 475750|B.1.1|Egypt|2020-05	0.0006092559	Africa
Africa|hCoV-19/Egypt/CUNCI-HGC014/2020|EPI ISL 468060|B.1.5|Egypt|2020-05-02	Africa|hCoV-19/Egypt/MASRI-15/2020|EPI ISL 475750|B.1.1|Egypt|2020-05	0.0004061583	Africa
Africa|hCoV-19/Egypt/CUNCI-HGC015/2020|EPI ISL 468056|B.1|Egypt|2020-05-02	Africa|hCoV-19/Egypt/MASRI-15/2020|EPI ISL 475750|B.1.1|Egypt|2020-05	0.0004061445	Africa
Africa|hCoV-19/Egypt/CUNCI-HGC016/2020|EPI ISL 468058|B.1|Egypt|2020-05-02	Africa|hCoV-19/Egypt/MASRI-15/2020|EPI ISL 475750|B.1.1|Egypt|2020-05	0.0005425981	Africa
Africa|hCoV-19/Egypt/CUNCI-HGC021/2020|EPI ISL 468061|B.1|Egypt|2020-05-02	Africa|hCoV-19/Egypt/MASRI-15/2020|EPI ISL 475750|B.1.1|Egypt|2020-05	0.0005423277	Africa
Africa|hCoV-19/Egypt/CUNCI-HGC023/2020|EPI ISL 468057|B.1.5|Egypt|2020-05-02	Africa|hCoV-19/Egypt/MASRI-15/2020|EPI ISL 475750|B.1.1|Egypt|2020-05	0.0004400538	Africa
Africa|hCoV-19/Egypt/CUNCI-HGC028/2020|EPI ISL 468062|B.1|Egypt|2020-05-02	Africa|hCoV-19/Egypt/MASRI-15/2020|EPI ISL 475750|B.1.1|Egypt|2020-05	0.0006103295	Africa
Africa|hCoV-19/Egypt/CUNCI-HGC3I011/2020|EPI ISL 479697|B.1|Egypt|2020-06-02	Africa|hCoV-19/Egypt/MASRI-15/2020|EPI ISL 475750|B.1.1|Egypt|2020-05	0.0005752231	Africa
Africa|hCoV-19/Egypt/CUNCI-HGC3I012/2020|EPI ISL 479693|B.1.255|Egypt|2020-06-02	Africa|hCoV-19/Egypt/MASRI-15/2020|EPI ISL 475750|B.1.1|Egypt|2020-05	0.0007105870	Africa
Africa|hCoV-19/Egypt/CUNCI-HGC3I013/2020|EPI ISL 479694|B.1.201|Egypt|2020-06-02	Africa|hCoV-19/Egypt/MASRI-15/2020|EPI ISL 475750|B.1.1|Egypt|2020-05	0.0006428924	Africa
Africa|hCoV-19/Egypt/CUNCI-HGC3I014/2020|EPI ISL 479696|B.1.5|Egypt|2020-06-02	Africa|hCoV-19/Egypt/MASRI-15/2020|EPI ISL 475750|B.1.1|Egypt|2020-05	0.0004398456	Africa
Africa|hCoV-19/Egypt/CUNCI-HGC3I02/2020|EPI ISL 479686|B.1|Egypt|2020-06-02	Africa|hCoV-19/Egypt/MASRI-15/2020|EPI ISL 475750|B.1.1|Egypt|2020-05	0.0005414051	Africa
Africa|hCoV-19/Egypt/CUNCI-HGC3I023/2020|EPI ISL 479695|B.1.5|Egypt|2020-06-02	Africa|hCoV-19/Egypt/MASRI-15/2020|EPI ISL 475750|B.1.1|Egypt|2020-05	0.0004737487	Africa
Africa|hCoV-19/Egypt/CUNCI-HGC3I025/2020|EPI ISL 479691|B.1|Egypt|2020-06-02	Africa|hCoV-19/Egypt/MASRI-15/2020|EPI ISL 475750|B.1.1|Egypt|2020-05	0.0006091322	Africa
Africa|hCoV-19/Egypt/CUNCI-HGC3I03/2020|EPI ISL 479687|B.1|Egypt|2020-06-02	Africa|hCoV-19/Egypt/MASRI-15/2020|EPI ISL 475750|B.1.1|Egypt|2020-05	0.0005751709	Africa
Africa|hCoV-19/Egypt/CUNCI-HGC3I05/2020|EPI ISL 479690|B.1|Egypt|2020-06-02	Africa|hCoV-19/Egypt/MASRI-15/2020|EPI ISL 475750|B.1.1|Egypt|2020-05	0.0005751826	Africa
Africa|hCoV-19/Egypt/CUNCI-HGC3I06/2020|EPI ISL 479688|B.1|Egypt|2020-06-02	Africa|hCoV-19/Egypt/MASRI-15/2020|EPI ISL 475750|B.1.1|Egypt|2020-05	0.0005751904	Africa
Africa|hCoV-19/Egypt/CUNCI-HGC3I08/2020|EPI ISL 479698|B.1|Egypt|2020-06-02	Africa|hCoV-19/Egypt/MASRI-15/2020|EPI ISL 475750|B.1.1|Egypt|2020-05	0.0005751904	Africa
Africa|hCoV-19/Egypt/CUNCI-HGC3I09/2020|EPI ISL 479692|B.1|Egypt|2020-06-02	Africa|hCoV-19/Egypt/MASRI-15/2020|EPI ISL 475750|B.1.1|Egypt|2020-05	0.0005076720	Africa
Africa|hCoV-19/Egypt/CUNCI-HGC4I003/2020|EPI ISL 479699|B.1.1.247|Egypt|2020-06-02	Africa|hCoV-19/Egypt/MASRI-15/2020|EPI ISL 475750|B.1.1|Egypt|2020-05	0.0005074712	Africa
Africa|hCoV-19/Egypt/CUNCI-HGC4I004/2020|EPI ISL 479700|B.1.1.296|Egypt|2020-06-02	Africa|hCoV-19/Egypt/MASRI-15/2020|EPI ISL 475750|B.1.1|Egypt|2020-05	0.0004059111	Africa
Africa|hCoV-19/Egypt/CUNCI-HGC4I015/2020|EPI ISL 479728|B.1.1.123|Egypt|2020-06-02	Africa|hCoV-19/Egypt/MASRI-15/2020|EPI ISL 475750|B.1.1|Egypt|2020-05	0.0004397845	Africa
Africa|hCoV-19/Egypt/CUNCI-HGC4I022/2020|EPI ISL 479705|B.1.1|Egypt|2020-06-02	Africa|hCoV-19/Egypt/MASRI-15/2020|EPI ISL 475750|B.1.1|Egypt|2020-05	0.0006090560	Africa
Africa|hCoV-19/Egypt/CUNCI-HGC4I023/2020|EPI ISL 479729|B.1.1.247|Egypt|2020-06-02	Africa|hCoV-19/Egypt/MASRI-15/2020|EPI ISL 475750|B.1.1|Egypt|2020-05	0.0003721405	Africa
Africa|hCoV-19/Egypt/CUNCI-HGC4I025/2020|EPI ISL 479706|B.1.255|Egypt|2020-06-02	Africa|hCoV-19/Egypt/MASRI-15/2020|EPI ISL 475750|B.1.1|Egypt|2020-05	0.0006428988	Africa
Africa|hCoV-19/Egypt/CUNCI-HGC4I026/2020|EPI ISL 479702|B.1|Egypt|2020-06-02	Africa|hCoV-19/Egypt/MASRI-15/2020|EPI ISL 475750|B.1.1|Egypt|2020-05	0.0006773682	Africa
Africa|hCoV-19/Egypt/CUNCI-HGC4I029/2020|EPI ISL 479701|B.1.1.1|Egypt|2020-06-02	Africa|hCoV-19/Egypt/MASRI-15/2020|EPI ISL 475750|B.1.1|Egypt|2020-05	0.0006428991	Africa
Africa|hCoV-19/Egypt/CUNCI-HGC4I030/2020|EPI ISL 479703|B.1|Egypt|2020-06-02	Africa|hCoV-19/Egypt/MASRI-15/2020|EPI ISL 475750|B.1.1|Egypt|2020-05	0.0006428795	Africa
Africa|hCoV-19/Egypt/CUNCI-HGC4I031/2020|EPI ISL 479707|B.1.1.1|Egypt|2020-06-02	Africa|hCoV-19/Egypt/MASRI-15/2020|EPI ISL 475750|B.1.1|Egypt|2020-05	0.0007105847	Africa
Africa|hCoV-19/Egypt/CUNCI-HGC4I032/2020|EPI ISL 479709|B.1.1|Egypt|2020-06-02	Africa|hCoV-19/Egypt/MASRI-15/2020|EPI ISL 475750|B.1.1|Egypt|2020-05	0.0004062684	Africa
Africa|hCoV-19/Egypt/CUNCI-HGC4I033/2020|EPI ISL 479704|B.1|Egypt|2020-06-02	Africa|hCoV-19/Egypt/MASRI-15/2020|EPI ISL 475750|B.1.1|Egypt|2020-05	0.0005414419	Africa
Africa|hCoV-19/Egypt/CUNCI-HGC4I034/2020|EPI ISL 479708|B.1.255|Egypt|2020-06-02	Africa|hCoV-19/Egypt/MASRI-15/2020|EPI ISL 475750|B.1.1|Egypt|2020-05	0.0005074711	Africa
Africa|hCoV-19/Egypt/CUNCI-HGC5I001/2020|EPI ISL 479710|B.1.1|Egypt|2020-06-02	Africa|hCoV-19/Egypt/MASRI-15/2020|EPI ISL 475750|B.1.1|Egypt|2020-05	0.0003045353	Africa
Africa|hCoV-19/Egypt/CUNCI-HGC5I003/2020|EPI ISL 479711|B.1|Egypt|2020-06-02	Africa|hCoV-19/Egypt/MASRI-15/2020|EPI ISL 475750|B.1.1|Egypt|2020-05	0.0005075278	Africa
Africa|hCoV-19/Egypt/CUNCI-HGC5I010/2020|EPI ISL 479730|B.1.1|Egypt|2020-06-02	Africa|hCoV-19/Egypt/MASRI-15/2020|EPI ISL 475750|B.1.1|Egypt|2020-05	0.0004060347	Africa
Africa|hCoV-19/Egypt/CUNCI-HGC5I011/2020|EPI ISL 479712|B.1.1|Egypt|2020-06-02	Africa|hCoV-19/Egypt/MASRI-15/2020|EPI ISL 475750|B.1.1|Egypt|2020-05	0.0003044941	Africa
Africa|hCoV-19/Egypt/CUNCI-HGC5I012/2020|EPI ISL 479713|B.1.1|Egypt|2020-06-02	Africa|hCoV-19/Egypt/MASRI-15/2020|EPI ISL 475750|B.1.1|Egypt|2020-05	0.0003720902	Africa
Africa|hCoV-19/Egypt/CUNCI-HGC5I014/2020|EPI ISL 479714|B.1.255|Egypt|2020-06-02	Africa|hCoV-19/Egypt/MASRI-15/2020|EPI ISL 475750|B.1.1|Egypt|2020-05	0.0006429207	Africa
Africa|hCoV-19/Egypt/CUNCI-HGC5I015/2020|EPI ISL 475722|B.1.255|Egypt|2020-05-02	Africa|hCoV-19/Egypt/MASRI-15/2020|EPI ISL 475750|B.1.1|Egypt|2020-05	0.0007108898	Africa
Africa|hCoV-19/Egypt/CUNCI-HGC5I016/2020|EPI ISL 479731|B.1|Egypt|2020-06-02	Africa|hCoV-19/Egypt/MASRI-15/2020|EPI ISL 475750|B.1.1|Egypt|2020-05	0.0005413445	Africa
Africa|hCoV-19/Egypt/CUNCI-HGC5I022/2020|EPI ISL 479715|B.1.1|Egypt|2020-06-02	Africa|hCoV-19/Egypt/MASRI-15/2020|EPI ISL 475750|B.1.1|Egypt|2020-05	0.0004059385	Africa
Africa|hCoV-19/Egypt/CUNCI-HGC5I025/2020|EPI ISL 479716|A|Egypt|2020-06-02	Africa|hCoV-19/Egypt/MASRI-15/2020|EPI ISL 475750|B.1.1|Egypt|2020-05	0.0004746366	Africa
Africa|hCoV-19/Egypt/CUNCI-HGC5I026/2020|EPI ISL 479735|B.1.5|Egypt|2020-06-02	Africa|hCoV-19/Egypt/MASRI-15/2020|EPI ISL 475750|B.1.1|Egypt|2020-05	0.0006431444	Africa
Africa|hCoV-19/Egypt/CUNCI-HGC5I029/2020|EPI ISL 479734|B.1|Egypt|2020-06-02	Africa|hCoV-19/Egypt/MASRI-15/2020|EPI ISL 475750|B.1.1|Egypt|2020-05	0.0005414235	Africa
Africa|hCoV-19/Egypt/CUNCI-HGC5I030/2020|EPI ISL 479721|B.1.5|Egypt|2020-06-02	Africa|hCoV-19/Egypt/MASRI-15/2020|EPI ISL 475750|B.1.1|Egypt|2020-05	0.0004060483	Africa
Africa|hCoV-19/Egypt/CUNCI-HGC5I033/2020|EPI ISL 479717|B.1.5|Egypt|2020-06-02	Africa|hCoV-19/Egypt/MASRI-15/2020|EPI ISL 475750|B.1.1|Egypt|2020-05	0.0003722248	Africa
Africa|hCoV-19/Egypt/CUNCI-HGC5I034/2020|EPI ISL 479720|B.1.5|Egypt|2020-06-02	Africa|hCoV-19/Egypt/MASRI-15/2020|EPI ISL 475750|B.1.1|Egypt|2020-05	0.0004059344	Africa
Africa|hCoV-19/Egypt/CUNCI-HGC6I002/2020|EPI ISL 479719|B.1.1.1|Egypt|2020-06-02	Africa|hCoV-19/Egypt/MASRI-15/2020|EPI ISL 475750|B.1.1|Egypt|2020-05	0.0006090087	Africa
Africa|hCoV-19/Egypt/CUNCI-HGC6I003/2020|EPI ISL 479718|B.1.5|Egypt|2020-06-02	Africa|hCoV-19/Egypt/MASRI-15/2020|EPI ISL 475750|B.1.1|Egypt|2020-05	0.0004736574	Africa
Africa|hCoV-19/Egypt/CUNCI-HGC6I007/2020|EPI ISL 479722|B.1|Egypt|2020-06-02	Africa|hCoV-19/Egypt/MASRI-15/2020|EPI ISL 475750|B.1.1|Egypt|2020-05	0.0004737969	Africa
Africa|hCoV-19/Egypt/CUNCI-HGC6I010/2020|EPI ISL 478672|B.1|Egypt|2020-06-02	Africa|hCoV-19/Egypt/MASRI-15/2020|EPI ISL 475750|B.1.1|Egypt|2020-05	0.0006428490	Africa
Africa|hCoV-19/Egypt/CUNCI-HGC6I011/2020|EPI ISL 479727|A|Egypt|2020-06-02	Africa|hCoV-19/Egypt/MASRI-15/2020|EPI ISL 475750|B.1.1|Egypt|2020-05	0.0009816225	Africa
Africa|hCoV-19/Egypt/CUNCI-HGC6I015/2020|EPI ISL 479725|B.1.1|Egypt|2020-06-02	Africa|hCoV-19/Egypt/MASRI-15/2020|EPI ISL 475750|B.1.1|Egypt|2020-05	0.0005074318	Africa
Africa|hCoV-19/Egypt/CUNCI-HGC6I016/2020|EPI ISL 475723|B.1.247|Egypt|2020-06-02	Africa|hCoV-19/Egypt/MASRI-15/2020|EPI ISL 475750|B.1.1|Egypt|2020-05	0.0007450191	Africa
Africa|hCoV-19/Egypt/CUNCI-HGC6I024/2020|EPI ISL 479732|B.1.1.247|Egypt|2020-06-02	Africa|hCoV-19/Egypt/MASRI-15/2020|EPI ISL 475750|B.1.1|Egypt|2020-05	0.0004063330	Africa
Africa|hCoV-19/Egypt/CUNCI-HGC6I026/2020|EPI ISL 479724|B.1.1.1|Egypt|2020-06-02	Africa|hCoV-19/Egypt/MASRI-15/2020|EPI ISL 475750|B.1.1|Egypt|2020-05	0.0006428555	Africa
Africa|hCoV-19/Egypt/CUNCI-HGC6I029/2020|EPI ISL 477161|B.1.255|Egypt|2020-06-02	Africa|hCoV-19/Egypt/MASRI-15/2020|EPI ISL 475750|B.1.1|Egypt|2020-05	0.0006428772	Africa
Africa|hCoV-19/Egypt/CUNCI-HGC6I031/2020|EPI ISL 475724|B.1.1.1|Egypt|2020-06-02	Africa|hCoV-19/Egypt/MASRI-15/2020|EPI ISL 475750|B.1.1|Egypt|2020-05	0.0006093240	Africa
Africa|hCoV-19/Egypt/CUNCI-HGC6I032/2020|EPI ISL 479733|B.1.1.1|Egypt|2020-06-02	Africa|hCoV-19/Egypt/MASRI-15/2020|EPI ISL 475750|B.1.1|Egypt|2020-05	0.0006090292	Africa
Africa|hCoV-19/Egypt/CUNCI-HGC6I033/2020|EPI ISL 479723|B.1.1.1|Egypt|2020-06-02	Africa|hCoV-19/Egypt/MASRI-15/2020|EPI ISL 475750|B.1.1|Egypt|2020-05	0.0006090644	Africa
Africa|hCoV-19/Egypt/CUNCI-HGC7I01/2020|EPI ISL 529141|B.1|Egypt|2020-07-19	Africa|hCoV-19/Egypt/MASRI-15/2020|EPI ISL 475750|B.1.1|Egypt|2020-05	0.0006090559	Africa
Africa|hCoV-19/Egypt/CUNCI-HGC7I02/2020|EPI ISL 529142|A|Egypt|2020-07-19	Africa|hCoV-19/Egypt/MASRI-15/2020|EPI ISL 475750|B.1.1|Egypt|2020-05	0.0009477221	Africa
Africa|hCoV-19/Egypt/CUNCI-HGC7I07/2020|EPI ISL 529145|B.1|Egypt|2020-07-19	Africa|hCoV-19/Egypt/MASRI-15/2020|EPI ISL 475750|B.1.1|Egypt|2020-05	0.0006429206	Africa
Africa|hCoV-19/Egypt/EGY-020/2020|EPI ISL 526975|B.1|Egypt|2020-08-14	Africa|hCoV-19/Egypt/MASRI-15/2020|EPI ISL 475750|B.1.1|Egypt|2020-05	0.0006428925	Africa
Africa|hCoV-19/Egypt/EGY-041/2020|EPI ISL 526997|B.1|Egypt|2020-08-22	Africa|hCoV-19/Egypt/MASRI-15/2020|EPI ISL 475750|B.1.1|Egypt|2020-05	0.0006428925	Africa
Africa|hCoV-19/Egypt/EGY-S031/2020|EPI ISL 526986|B.1|Egypt|2020-08-17	Africa|hCoV-19/Egypt/MASRI-15/2020|EPI ISL 475750|B.1.1|Egypt|2020-05	0.0006428925	Africa
Africa|hCoV-19/Egypt/HCoV2-Egy-002/2020|EPI ISL 510532|B.1|Egypt|2020-06-02	Africa|hCoV-19/Egypt/MASRI-15/2020|EPI ISL 475750|B.1.1|Egypt|2020-05	0.0006428925	Africa
Africa|hCoV-19/Egypt/MASRI-005/2020|EPI ISL 482759|B.1|Egypt|2020-04-30	Africa|hCoV-19/Egypt/MASRI-15/2020|EPI ISL 475750|B.1.1|Egypt|2020-05	0.0005074609	Africa
Africa|hCoV-19/Egypt/MASRI-007/2020|EPI ISL 482760|B.1|Egypt|2020-04-28	Africa|hCoV-19/Egypt/MASRI-15/2020|EPI ISL 475750|B.1.1|Egypt|2020-05	0.0005415277	Africa
Africa|hCoV-19/Egypt/MASRI-008/2020|EPI ISL 482761|B.1|Egypt|2020-04-30	Africa|hCoV-19/Egypt/MASRI-15/2020|EPI ISL 475750|B.1.1|Egypt|2020-05	0.0005103834	Africa
Africa|hCoV-19/Egypt/MASRI-009/2020|EPI ISL 483035|A|Egypt|2020-04-30	Africa|hCoV-19/Egypt/MASRI-15/2020|EPI ISL 475750|B.1.1|Egypt|2020-05	0.0008121985	Africa
Africa|hCoV-19/Egypt/MASRI-011/2020|EPI ISL 482762|B.1|Egypt|2020-05-05	Africa|hCoV-19/Egypt/MASRI-15/2020|EPI ISL 475750|B.1.1|Egypt|2020-05	0.0005751962	Africa
Africa|hCoV-19/Egypt/MASRI-012/2020|EPI ISL 482763|B.1|Egypt|2020-05-05	Africa|hCoV-19/Egypt/MASRI-15/2020|EPI ISL 475750|B.1.1|Egypt|2020-05	0.0004736206	Africa
Africa|hCoV-19/Egypt/MASRI-014/2020|EPI ISL 482765|B.1|Egypt|2020-04-30	Africa|hCoV-19/Egypt/MASRI-15/2020|EPI ISL 475750|B.1.1|Egypt|2020-05	0.0007105772	Africa
Africa|hCoV-19/Egypt/MASRI-015/2020|EPI ISL 482766|B.1.36|Egypt|2020-05-11	Africa|hCoV-19/Egypt/MASRI-15/2020|EPI ISL 475750|B.1.1|Egypt|2020-05	0.0007783354	Africa
Africa|hCoV-19/Egypt/MASRI-016/2020|EPI ISL 482767|B.1|Egypt|2020-05-11	Africa|hCoV-19/Egypt/MASRI-15/2020|EPI ISL 475750|B.1.1|Egypt|2020-05	0.0007107455	Africa
Africa|hCoV-19/Egypt/MASRI-018/2020|EPI ISL 483036|A|Egypt|2020-05-10	Africa|hCoV-19/Egypt/MASRI-15/2020|EPI ISL 475750|B.1.1|Egypt|2020-05	0.0009525561	Africa
Africa|hCoV-19/Egypt/MASRI-020/2020|EPI ISL 483037|B.1|Egypt|2020-05-13	Africa|hCoV-19/Egypt/MASRI-15/2020|EPI ISL 475750|B.1.1|Egypt|2020-05	0.0007846903	Africa
Africa|hCoV-19/Egypt/MASRI-022/2020|EPI ISL 482768|B.1.255|Egypt|2020-05-13	Africa|hCoV-19/Egypt/MASRI-15/2020|EPI ISL 475750|B.1.1|Egypt|2020-05	0.0007117368	Africa
Africa|hCoV-19/Egypt/MASRI-023/2020|EPI ISL 482769|B.1|Egypt|2020-05-11	Africa|hCoV-19/Egypt/MASRI-15/2020|EPI ISL 475750|B.1.1|Egypt|2020-05	0.0005080433	Africa
Africa|hCoV-19/Egypt/MASRI-024/2020|EPI ISL 482770|B.1|Egypt|2020-05-11	Africa|hCoV-19/Egypt/MASRI-15/2020|EPI ISL 475750|B.1.1|Egypt|2020-05	0.0005751768	Africa
Africa|hCoV-19/Egypt/MASRI-025/2020|EPI ISL 482771|B.1|Egypt|2020-05-10	Africa|hCoV-19/Egypt/MASRI-15/2020|EPI ISL 475750|B.1.1|Egypt|2020-05	0.0006092145	Africa
Africa|hCoV-19/Egypt/MASRI-026/2020|EPI ISL 482772|B.1|Egypt|2020-05-10	Africa|hCoV-19/Egypt/MASRI-15/2020|EPI ISL 475750|B.1.1|Egypt|2020-05	0.0006429923	Africa
Africa|hCoV-19/Egypt/MASRI-027/2020|EPI ISL 482773|B.1.1.123|Egypt|2020-05-08	Africa|hCoV-19/Egypt/MASRI-15/2020|EPI ISL 475750|B.1.1|Egypt|2020-05	0.0003388070	Africa
Africa|hCoV-19/Egypt/MASRI-028/2020|EPI ISL 483038|B.1|Egypt|2020-05-13	Africa|hCoV-19/Egypt/MASRI-15/2020|EPI ISL 475750|B.1.1|Egypt|2020-05	0.0006428862	Africa
Africa|hCoV-19/Egypt/MASRI-029/2020|EPI ISL 482774|B.1|Egypt|2020-05-13	Africa|hCoV-19/Egypt/MASRI-15/2020|EPI ISL 475750|B.1.1|Egypt|2020-05	0.0005751962	Africa
Africa|hCoV-19/Egypt/MASRI-10/2020|EPI ISL 475752|B.1.255|Egypt|2020-05	Africa|hCoV-19/Egypt/MASRI-15/2020|EPI ISL 475750|B.1.1|Egypt|2020-05	0.0006090292	Africa
Africa|hCoV-19/Egypt/MASRI-11/2020|EPI ISL 475753|B.1.36|Egypt|2020-05	Africa|hCoV-19/Egypt/MASRI-15/2020|EPI ISL 475750|B.1.1|Egypt|2020-05	0.0008121844	Africa
Africa|hCoV-19/Egypt/MASRI-14/2020|EPI ISL 475749|B.1|Egypt|2020-05	Africa|hCoV-19/Egypt/MASRI-15/2020|EPI ISL 475750|B.1.1|Egypt|2020-05	0.0005413502	Africa
Africa|hCoV-19/Algeria/G0638 2264/2020|EPI ISL 418241|B.1|Algeria|2020-03-02	Africa|hCoV-19/Egypt/MASRI-2/2020|EPI ISL 475745|B.1|Egypt|2020-05	0.0003029996	Africa
Africa|hCoV-19/Algeria/G0640 2265/2020|EPI ISL 418242|B.1|Algeria|2020-03-08	Africa|hCoV-19/Egypt/MASRI-2/2020|EPI ISL 475745|B.1|Egypt|2020-05	0.0002016007	Africa
Africa|hCoV-19/Algeria/G0860 2262/2020|EPI ISL 420037|B.1|Algeria|2020-03-02	Africa|hCoV-19/Egypt/MASRI-2/2020|EPI ISL 475745|B.1|Egypt|2020-05	0.0002016007	Africa
Africa|hCoV-19/Benin/1022/2020|EPI ISL 476826|B.1|Benin|2020-03-25	Africa|hCoV-19/Egypt/MASRI-2/2020|EPI ISL 475745|B.1|Egypt|2020-05	0.0002352474	Africa
Africa|hCoV-19/Benin/1092/2020|EPI ISL 476827|B.1|Benin|2020-03-27	Africa|hCoV-19/Egypt/MASRI-2/2020|EPI ISL 475745|B.1|Egypt|2020-05	0.0003025738	Africa
Africa|hCoV-19/Benin/1408/2020|EPI ISL 476825|B.1.356|Benin|2020-04-04	Africa|hCoV-19/Egypt/MASRI-2/2020|EPI ISL 475745|B.1|Egypt|2020-05	0.0002016143	Africa
Africa|hCoV-19/Benin/1409/2020|EPI ISL 476828|B.1|Benin|2020-04-06	Africa|hCoV-19/Egypt/MASRI-2/2020|EPI ISL 475745|B.1|Egypt|2020-05	0.0002369031	Africa
Africa|hCoV-19/Benin/1950/2020|EPI ISL 476830|A|Benin|2020-04-15	Africa|hCoV-19/Egypt/MASRI-2/2020|EPI ISL 475745|B.1|Egypt|2020-05	0.0004706516	Africa
Africa|hCoV-19/Benin/197/2020|EPI ISL 476822|B.1.178|Benin|2020-03-15	Africa|hCoV-19/Egypt/MASRI-2/2020|EPI ISL 475745|B.1|Egypt|2020-05	0.0002352735	Africa
Africa|hCoV-19/Benin/2012/2020|EPI ISL 476831|A|Benin|2020-04-15	Africa|hCoV-19/Egypt/MASRI-2/2020|EPI ISL 475745|B.1|Egypt|2020-05	0.0005042070	Africa
Africa|hCoV-19/Benin/260/2020|EPI ISL 476823|B.1.292|Benin|2020-03-17	Africa|hCoV-19/Egypt/MASRI-2/2020|EPI ISL 475745|B.1|Egypt|2020-05	0.0002688352	Africa
Africa|hCoV-19/Benin/314/2020|EPI ISL 476834|B.1.5|Benin|2020-03-17	Africa|hCoV-19/Egypt/MASRI-2/2020|EPI ISL 475745|B.1|Egypt|2020-05	0.0002703440	Africa
Africa|hCoV-19/Benin/461/2020|EPI ISL 476833|A|Benin|2020-03-17	Africa|hCoV-19/Egypt/MASRI-2/2020|EPI ISL 475745|B.1|Egypt|2020-05	0.0004705632	Africa
Africa|hCoV-19/Benin/501/2020|EPI ISL 476824|B.1.356|Benin|2020-03-17	Africa|hCoV-19/Egypt/MASRI-2/2020|EPI ISL 475745|B.1|Egypt|2020-05	0.0002016007	Africa
Africa|hCoV-19/Benin/843/2020|EPI ISL 476829|A|Benin|2020-03-19	Africa|hCoV-19/Egypt/MASRI-2/2020|EPI ISL 475745|B.1|Egypt|2020-05	0.0004033778	Africa
Africa|hCoV-19/Botswana/BOT0455/2020|EPI ISL 560386|B.1|Botswana|2020-03-28	Africa|hCoV-19/Egypt/MASRI-2/2020|EPI ISL 475745|B.1|Egypt|2020-05	0.0001343951	Africa
Africa|hCoV-19/Botswana/BOT2254/2020|EPI ISL 560390|B.1.1|Botswana|2020-04-08	Africa|hCoV-19/Egypt/MASRI-2/2020|EPI ISL 475745|B.1|Egypt|2020-05	0.0002736756	Africa
Africa|hCoV-19/Botswana/BOT2283/2020|EPI ISL 560385|B.1|Botswana|2020-04-07	Africa|hCoV-19/Egypt/MASRI-2/2020|EPI ISL 475745|B.1|Egypt|2020-05	0.0002441176	Africa
Africa|hCoV-19/Botswana/BOT2624/2020|EPI ISL 560387|B.1.1|Botswana|2020-04-05	Africa|hCoV-19/Egypt/MASRI-2/2020|EPI ISL 475745|B.1|Egypt|2020-05	0.0002790489	Africa
Africa|hCoV-19/Botswana/BOT4161/2020|EPI ISL 560388|B.1.1.220|Botswana|2020-04-16	Africa|hCoV-19/Egypt/MASRI-2/2020|EPI ISL 475745|B.1|Egypt|2020-05	0.0003456314	Africa
Africa|hCoV-19/DRC/04186/2020|EPI ISL 471411|A|Democratic Republic of the Congo|2020-04-25	Africa|hCoV-19/Egypt/MASRI-2/2020|EPI ISL 475745|B.1|Egypt|2020-05	0.0004705629	Africa
Africa|hCoV-19/DRC/04188/2020|EPI ISL 471413|A|Democratic Republic of the Congo|2020-04-25	Africa|hCoV-19/Egypt/MASRI-2/2020|EPI ISL 475745|B.1|Egypt|2020-05	0.0005546257	Africa
Africa|hCoV-19/DRC/10041/2020|EPI ISL 527543|B.1.1.275|Democratic Republic of the Congo|2020-05-22	Africa|hCoV-19/Egypt/MASRI-2/2020|EPI ISL 475745|B.1|Egypt|2020-05	0.0003410618	Africa
Africa|hCoV-19/DRC/10057/2020|EPI ISL 527538|B.1.1.275|Democratic Republic of the Congo|2020-05-22	Africa|hCoV-19/Egypt/MASRI-2/2020|EPI ISL 475745|B.1|Egypt|2020-05	0.0004579354	Africa
Africa|hCoV-19/DRC/10061/2020|EPI ISL 527521|B.1.1.275|Democratic Republic of the Congo|2020-05-22	Africa|hCoV-19/Egypt/MASRI-2/2020|EPI ISL 475745|B.1|Egypt|2020-05	0.0003126823	Africa
Africa|hCoV-19/DRC/10070/2020|EPI ISL 527544|B.1.178|Democratic Republic of the Congo|2020-05-22	Africa|hCoV-19/Egypt/MASRI-2/2020|EPI ISL 475745|B.1|Egypt|2020-05	0.0003745919	Africa
Africa|hCoV-19/DRC/10120/2020|EPI ISL 513624|B.1.1.275|Democratic Republic of the Congo|2020-05-22	Africa|hCoV-19/Egypt/MASRI-2/2020|EPI ISL 475745|B.1|Egypt|2020-05	0.0003843506	Africa
Africa|hCoV-19/DRC/10127/2020|EPI ISL 513625|B.1.1.275|Democratic Republic of the Congo|2020-05-22	Africa|hCoV-19/Egypt/MASRI-2/2020|EPI ISL 475745|B.1|Egypt|2020-05	0.0003793674	Africa
Africa|hCoV-19/DRC/10242/2020|EPI ISL 513626|B.1.84|Democratic Republic of the Congo|2020-05-22	Africa|hCoV-19/Egypt/MASRI-2/2020|EPI ISL 475745|B.1|Egypt|2020-05	0.0002709629	Africa
Africa|hCoV-19/DRC/10251/2020|EPI ISL 513627|B.1.128|Democratic Republic of the Congo|2020-05-22	Africa|hCoV-19/Egypt/MASRI-2/2020|EPI ISL 475745|B.1|Egypt|2020-05	0.0004069047	Africa
Africa|hCoV-19/DRC/10324/2020|EPI ISL 527545|B.1.214|Democratic Republic of the Congo|2020-05-22	Africa|hCoV-19/Egypt/MASRI-2/2020|EPI ISL 475745|B.1|Egypt|2020-05	0.0003409492	Africa
Africa|hCoV-19/DRC/10346/2020|EPI ISL 527546|B.1.214|Democratic Republic of the Congo|2020-05-22	Africa|hCoV-19/Egypt/MASRI-2/2020|EPI ISL 475745|B.1|Egypt|2020-05	0.0003444952	Africa
Africa|hCoV-19/DRC/10364/2020|EPI ISL 527498|B.1|Democratic Republic of the Congo|2020-05-22	Africa|hCoV-19/Egypt/MASRI-2/2020|EPI ISL 475745|B.1|Egypt|2020-05	0.0002400954	Africa
Africa|hCoV-19/DRC/10371/2020|EPI ISL 527489|B.1.178|Democratic Republic of the Congo|2020-05-22	Africa|hCoV-19/Egypt/MASRI-2/2020|EPI ISL 475745|B.1|Egypt|2020-05	0.0003752344	Africa
Africa|hCoV-19/DRC/10373/2020|EPI ISL 527495|B.1.159|Democratic Republic of the Congo|2020-05-22	Africa|hCoV-19/Egypt/MASRI-2/2020|EPI ISL 475745|B.1|Egypt|2020-05	0.0002732232	Africa
Africa|hCoV-19/DRC/10374/2020|EPI ISL 527539|B.1.84|Democratic Republic of the Congo|2020-05-22	Africa|hCoV-19/Egypt/MASRI-2/2020|EPI ISL 475745|B.1|Egypt|2020-05	0.0005255295	Africa
Africa|hCoV-19/DRC/10375/2020|EPI ISL 527499|B.1.84|Democratic Republic of the Congo|2020-05-22	Africa|hCoV-19/Egypt/MASRI-2/2020|EPI ISL 475745|B.1|Egypt|2020-05	0.0004105889	Africa
Africa|hCoV-19/DRC/10399/2020|EPI ISL 527491|B.1.214|Democratic Republic of the Congo|2020-05-22	Africa|hCoV-19/Egypt/MASRI-2/2020|EPI ISL 475745|B.1|Egypt|2020-05	0.0003411947	Africa
Africa|hCoV-19/DRC/10502/2020|EPI ISL 527547|B.1.5|Democratic Republic of the Congo|2020-05-20	Africa|hCoV-19/Egypt/MASRI-2/2020|EPI ISL 475745|B.1|Egypt|2020-05	0.0001703277	Africa
Africa|hCoV-19/DRC/10506/2020|EPI ISL 527524|B.1.5|Democratic Republic of the Congo|2020-05-18	Africa|hCoV-19/Egypt/MASRI-2/2020|EPI ISL 475745|B.1|Egypt|2020-05	0.0001744572	Africa
Africa|hCoV-19/DRC/10507/2020|EPI ISL 527492|B.1.5|Democratic Republic of the Congo|2020-05-18	Africa|hCoV-19/Egypt/MASRI-2/2020|EPI ISL 475745|B.1|Egypt|2020-05	0.0002047900	Africa
Africa|hCoV-19/DRC/10508/2020|EPI ISL 527494|B.1.5|Democratic Republic of the Congo|2020-05-20	Africa|hCoV-19/Egypt/MASRI-2/2020|EPI ISL 475745|B.1|Egypt|2020-05	0.0002036919	Africa
Africa|hCoV-19/DRC/10532/2020|EPI ISL 527532|B.1.5|Democratic Republic of the Congo|2020-05-20	Africa|hCoV-19/Egypt/MASRI-2/2020|EPI ISL 475745|B.1|Egypt|2020-05	0.0001746156	Africa
Africa|hCoV-19/DRC/10533/2020|EPI ISL 527548|B.1.5|Democratic Republic of the Congo|2020-05-20	Africa|hCoV-19/Egypt/MASRI-2/2020|EPI ISL 475745|B.1|Egypt|2020-05	0.0002044600	Africa
Africa|hCoV-19/DRC/10621/2020|EPI ISL 527526|B.1.214|Democratic Republic of the Congo|2020-05-23	Africa|hCoV-19/Egypt/MASRI-2/2020|EPI ISL 475745|B.1|Egypt|2020-05	0.0003136631	Africa
Africa|hCoV-19/DRC/10640/2020|EPI ISL 527541|B.1|Democratic Republic of the Congo|2020-05-22	Africa|hCoV-19/Egypt/MASRI-2/2020|EPI ISL 475745|B.1|Egypt|2020-05	0.0004937560	Africa
Africa|hCoV-19/DRC/10644/2020|EPI ISL 527549|B.1|Democratic Republic of the Congo|2020-05-22	Africa|hCoV-19/Egypt/MASRI-2/2020|EPI ISL 475745|B.1|Egypt|2020-05	0.0004771171	Africa
Africa|hCoV-19/DRC/10728/2020|EPI ISL 513628|B.1.5|Democratic Republic of the Congo|2020-05-23	Africa|hCoV-19/Egypt/MASRI-2/2020|EPI ISL 475745|B.1|Egypt|2020-05	0.0002100566	Africa
Africa|hCoV-19/DRC/10731/2020|EPI ISL 513629|B.1.1.1|Democratic Republic of the Congo|2020-05-23	Africa|hCoV-19/Egypt/MASRI-2/2020|EPI ISL 475745|B.1|Egypt|2020-05	0.0004585672	Africa
Africa|hCoV-19/DRC/10733/2020|EPI ISL 513630|B.1|Democratic Republic of the Congo|2020-05-23	Africa|hCoV-19/Egypt/MASRI-2/2020|EPI ISL 475745|B.1|Egypt|2020-05	0.0003377822	Africa
Africa|hCoV-19/DRC/108/2020|EPI ISL 417948|B.1.128|Democratic Republic of the Congo|2020-03-19	Africa|hCoV-19/Egypt/MASRI-2/2020|EPI ISL 475745|B.1|Egypt|2020-05	0.0003028336	Africa
Africa|hCoV-19/DRC/10885/2020|EPI ISL 513631|B.1.84|Democratic Republic of the Congo|2020-05-23	Africa|hCoV-19/Egypt/MASRI-2/2020|EPI ISL 475745|B.1|Egypt|2020-05	0.0003402149	Africa
Africa|hCoV-19/DRC/10902/2020|EPI ISL 527490|B.1.178|Democratic Republic of the Congo|2020-05-23	Africa|hCoV-19/Egypt/MASRI-2/2020|EPI ISL 475745|B.1|Egypt|2020-05	0.0003067747	Africa
Africa|hCoV-19/DRC/10913/2020|EPI ISL 527507|B.1.84|Democratic Republic of the Congo|2020-05-24	Africa|hCoV-19/Egypt/MASRI-2/2020|EPI ISL 475745|B.1|Egypt|2020-05	0.0004131171	Africa
Africa|hCoV-19/DRC/11005/2020|EPI ISL 527550|B.1.159|Democratic Republic of the Congo|2020-05-24	Africa|hCoV-19/Egypt/MASRI-2/2020|EPI ISL 475745|B.1|Egypt|2020-05	0.0003749199	Africa
Africa|hCoV-19/DRC/11008/2020|EPI ISL 527503|B.1.159|Democratic Republic of the Congo|2020-05-24	Africa|hCoV-19/Egypt/MASRI-2/2020|EPI ISL 475745|B.1|Egypt|2020-05	0.0003094818	Africa
Africa|hCoV-19/DRC/11022/2020|EPI ISL 527551|B.1.214|Democratic Republic of the Congo|2020-05-24	Africa|hCoV-19/Egypt/MASRI-2/2020|EPI ISL 475745|B.1|Egypt|2020-05	0.0004091970	Africa
Africa|hCoV-19/DRC/11024/2020|EPI ISL 527552|B.1.149|Democratic Republic of the Congo|2020-05-24	Africa|hCoV-19/Egypt/MASRI-2/2020|EPI ISL 475745|B.1|Egypt|2020-05	0.0004473387	Africa
Africa|hCoV-19/DRC/11026/2020|EPI ISL 527553|B.1.149|Democratic Republic of the Congo|2020-05-24	Africa|hCoV-19/Egypt/MASRI-2/2020|EPI ISL 475745|B.1|Egypt|2020-05	0.0003067536	Africa
Africa|hCoV-19/DRC/11031/2020|EPI ISL 527554|B.1.214|Democratic Republic of the Congo|2020-05-24	Africa|hCoV-19/Egypt/MASRI-2/2020|EPI ISL 475745|B.1|Egypt|2020-05	0.0003410969	Africa
Africa|hCoV-19/DRC/11041/2020|EPI ISL 527555|B.1|Democratic Republic of the Congo|2020-05-24	Africa|hCoV-19/Egypt/MASRI-2/2020|EPI ISL 475745|B.1|Egypt|2020-05	0.0003068867	Africa
Africa|hCoV-19/DRC/11057/2020|EPI ISL 527528|B.1.5|Democratic Republic of the Congo|2020-05-24	Africa|hCoV-19/Egypt/MASRI-2/2020|EPI ISL 475745|B.1|Egypt|2020-05	0.0002441652	Africa
Africa|hCoV-19/DRC/11078/2020|EPI ISL 527514|B.1|Democratic Republic of the Congo|2020-05-24	Africa|hCoV-19/Egypt/MASRI-2/2020|EPI ISL 475745|B.1|Egypt|2020-05	0.0002761882	Africa
Africa|hCoV-19/DRC/11079/2020|EPI ISL 527500|B.1.214|Democratic Republic of the Congo|2020-05-24	Africa|hCoV-19/Egypt/MASRI-2/2020|EPI ISL 475745|B.1|Egypt|2020-05	0.0002742476	Africa
Africa|hCoV-19/DRC/11093/2020|EPI ISL 527527|B.1.5|Democratic Republic of the Congo|2020-05-24	Africa|hCoV-19/Egypt/MASRI-2/2020|EPI ISL 475745|B.1|Egypt|2020-05	0.0003148278	Africa
Africa|hCoV-19/DRC/11096/2020|EPI ISL 527522|B.1|Democratic Republic of the Congo|2020-05-24	Africa|hCoV-19/Egypt/MASRI-2/2020|EPI ISL 475745|B.1|Egypt|2020-05	0.0003127974	Africa
Africa|hCoV-19/DRC/11114/2020|EPI ISL 527534|B.1.214|Democratic Republic of the Congo|2020-05-25	Africa|hCoV-19/Egypt/MASRI-2/2020|EPI ISL 475745|B.1|Egypt|2020-05	0.0003844980	Africa
Africa|hCoV-19/DRC/11123/2020|EPI ISL 527496|B.1.84|Democratic Republic of the Congo|2020-05-24	Africa|hCoV-19/Egypt/MASRI-2/2020|EPI ISL 475745|B.1|Egypt|2020-05	0.0003074283	Africa
Africa|hCoV-19/DRC/11134/2020|EPI ISL 527518|B.1.5|Democratic Republic of the Congo|2020-05-24	Africa|hCoV-19/Egypt/MASRI-2/2020|EPI ISL 475745|B.1|Egypt|2020-05	0.0002079045	Africa
Africa|hCoV-19/DRC/11143/2020|EPI ISL 527556|B.1|Democratic Republic of the Congo|2020-05-24	Africa|hCoV-19/Egypt/MASRI-2/2020|EPI ISL 475745|B.1|Egypt|2020-05	0.0003749656	Africa
Africa|hCoV-19/DRC/11145/2020|EPI ISL 527501|B.1.214|Democratic Republic of the Congo|2020-05-24	Africa|hCoV-19/Egypt/MASRI-2/2020|EPI ISL 475745|B.1|Egypt|2020-05	0.0004116959	Africa
Africa|hCoV-19/DRC/11148/2020|EPI ISL 527525|B.1.178|Democratic Republic of the Congo|2020-05-24	Africa|hCoV-19/Egypt/MASRI-2/2020|EPI ISL 475745|B.1|Egypt|2020-05	0.0004198572	Africa
Africa|hCoV-19/DRC/11157/2020|EPI ISL 527530|B.1|Democratic Republic of the Congo|2020-05-25	Africa|hCoV-19/Egypt/MASRI-2/2020|EPI ISL 475745|B.1|Egypt|2020-05	0.0003825578	Africa
Africa|hCoV-19/DRC/11187/2020|EPI ISL 527523|B.1.1.275|Democratic Republic of the Congo|2020-05-23	Africa|hCoV-19/Egypt/MASRI-2/2020|EPI ISL 475745|B.1|Egypt|2020-05	0.0004177196	Africa
Africa|hCoV-19/DRC/11191/2020|EPI ISL 527506|B.1.1.275|Democratic Republic of the Congo|2020-05-23	Africa|hCoV-19/Egypt/MASRI-2/2020|EPI ISL 475745|B.1|Egypt|2020-05	0.0003091282	Africa
Africa|hCoV-19/DRC/11252/2020|EPI ISL 527557|B.1.1.275|Democratic Republic of the Congo|2020-05-21	Africa|hCoV-19/Egypt/MASRI-2/2020|EPI ISL 475745|B.1|Egypt|2020-05	0.0004771140	Africa
Africa|hCoV-19/DRC/11260/2020|EPI ISL 527558|B.1.1.275|Democratic Republic of the Congo|2020-05-23	Africa|hCoV-19/Egypt/MASRI-2/2020|EPI ISL 475745|B.1|Egypt|2020-05	0.0003409075	Africa
Africa|hCoV-19/DRC/1131/2020|EPI ISL 429255|B.1.5|Democratic Republic of the Congo|2020-04-05	Africa|hCoV-19/Egypt/MASRI-2/2020|EPI ISL 475745|B.1|Egypt|2020-05	0.0002033675	Africa
Africa|hCoV-19/DRC/11310/2020|EPI ISL 527529|B.1.149|Democratic Republic of the Congo|2020-05-25	Africa|hCoV-19/Egypt/MASRI-2/2020|EPI ISL 475745|B.1|Egypt|2020-05	0.0003143013	Africa
Africa|hCoV-19/DRC/11318/2020|EPI ISL 527559|B.1.149|Democratic Republic of the Congo|2020-05-25	Africa|hCoV-19/Egypt/MASRI-2/2020|EPI ISL 475745|B.1|Egypt|2020-05	0.0003050973	Africa
Africa|hCoV-19/DRC/11326/2020|EPI ISL 527508|B.1|Democratic Republic of the Congo|2020-05-25	Africa|hCoV-19/Egypt/MASRI-2/2020|EPI ISL 475745|B.1|Egypt|2020-05	0.0003098261	Africa
Africa|hCoV-19/DRC/11334/2020|EPI ISL 527504|B.1.178|Democratic Republic of the Congo|2020-05-25	Africa|hCoV-19/Egypt/MASRI-2/2020|EPI ISL 475745|B.1|Egypt|2020-05	0.0003093851	Africa
Africa|hCoV-19/DRC/11337/2020|EPI ISL 527510|B.1.84|Democratic Republic of the Congo|2020-05-25	Africa|hCoV-19/Egypt/MASRI-2/2020|EPI ISL 475745|B.1|Egypt|2020-05	0.0003792231	Africa
Africa|hCoV-19/DRC/11341/2020|EPI ISL 527509|B.1.1.275|Democratic Republic of the Congo|2020-05-25	Africa|hCoV-19/Egypt/MASRI-2/2020|EPI ISL 475745|B.1|Egypt|2020-05	0.0004133931	Africa
Africa|hCoV-19/DRC/11348/2020|EPI ISL 527560|B.1.149|Democratic Republic of the Congo|2020-05-25	Africa|hCoV-19/Egypt/MASRI-2/2020|EPI ISL 475745|B.1|Egypt|2020-05	0.0003053666	Africa
Africa|hCoV-19/DRC/11369/2020|EPI ISL 527537|B.1.214|Democratic Republic of the Congo|2020-05-25	Africa|hCoV-19/Egypt/MASRI-2/2020|EPI ISL 475745|B.1|Egypt|2020-05	0.0003507531	Africa
Africa|hCoV-19/DRC/11376/2020|EPI ISL 527513|B.1.214|Democratic Republic of the Congo|2020-05-25	Africa|hCoV-19/Egypt/MASRI-2/2020|EPI ISL 475745|B.1|Egypt|2020-05	0.0003795630	Africa
Africa|hCoV-19/DRC/11411/2020|EPI ISL 527561|B.1.5|Democratic Republic of the Congo|2020-05-25	Africa|hCoV-19/Egypt/MASRI-2/2020|EPI ISL 475745|B.1|Egypt|2020-05	0.0002725687	Africa
Africa|hCoV-19/DRC/11450/2020|EPI ISL 527516|B.1.5|Democratic Republic of the Congo|2020-05-25	Africa|hCoV-19/Egypt/MASRI-2/2020|EPI ISL 475745|B.1|Egypt|2020-05	0.0002099919	Africa
Africa|hCoV-19/DRC/11458/2020|EPI ISL 527497|B.1.5|Democratic Republic of the Congo|2020-05-25	Africa|hCoV-19/Egypt/MASRI-2/2020|EPI ISL 475745|B.1|Egypt|2020-05	0.0003441305	Africa
Africa|hCoV-19/DRC/11460/2020|EPI ISL 527562|B.1.214|Democratic Republic of the Congo|2020-05-25	Africa|hCoV-19/Egypt/MASRI-2/2020|EPI ISL 475745|B.1|Egypt|2020-05	0.0004823547	Africa
Africa|hCoV-19/DRC/11472/2020|EPI ISL 527502|B.1.214|Democratic Republic of the Congo|2020-05-25	Africa|hCoV-19/Egypt/MASRI-2/2020|EPI ISL 475745|B.1|Egypt|2020-05	0.0004112537	Africa
Africa|hCoV-19/DRC/11477/2020|EPI ISL 527563|B.1.84|Democratic Republic of the Congo|2020-05-25	Africa|hCoV-19/Egypt/MASRI-2/2020|EPI ISL 475745|B.1|Egypt|2020-05	0.0002382633	Africa
Africa|hCoV-19/DRC/11486/2020|EPI ISL 527564|B.1.214|Democratic Republic of the Congo|2020-05-25	Africa|hCoV-19/Egypt/MASRI-2/2020|EPI ISL 475745|B.1|Egypt|2020-05	0.0004090917	Africa
Africa|hCoV-19/DRC/11487/2020|EPI ISL 527505|B.1|Democratic Republic of the Congo|2020-05-25	Africa|hCoV-19/Egypt/MASRI-2/2020|EPI ISL 475745|B.1|Egypt|2020-05	0.0003444394	Africa
Africa|hCoV-19/DRC/11507/2020|EPI ISL 527512|B.1|Democratic Republic of the Congo|2020-05-25	Africa|hCoV-19/Egypt/MASRI-2/2020|EPI ISL 475745|B.1|Egypt|2020-05	0.0003787344	Africa
Africa|hCoV-19/DRC/1151/2020|EPI ISL 447596|B.38|Democratic Republic of the Congo|2020-04-05	Africa|hCoV-19/Egypt/MASRI-2/2020|EPI ISL 475745|B.1|Egypt|2020-05	0.0005435913	Africa
Africa|hCoV-19/DRC/11511/2020|EPI ISL 527511|B.1.214|Democratic Republic of the Congo|2020-05-25	Africa|hCoV-19/Egypt/MASRI-2/2020|EPI ISL 475745|B.1|Egypt|2020-05	0.0004137821	Africa
Africa|hCoV-19/DRC/11572/2020|EPI ISL 527565|B.1.214|Democratic Republic of the Congo|2020-05-25	Africa|hCoV-19/Egypt/MASRI-2/2020|EPI ISL 475745|B.1|Egypt|2020-05	0.0003064342	Africa
Africa|hCoV-19/DRC/11576/2020|EPI ISL 527517|B.1|Democratic Republic of the Congo|2020-05-25	Africa|hCoV-19/Egypt/MASRI-2/2020|EPI ISL 475745|B.1|Egypt|2020-05	0.0003120814	Africa
Africa|hCoV-19/DRC/11583/2020|EPI ISL 527542|B.1|Democratic Republic of the Congo|2020-05-25	Africa|hCoV-19/Egypt/MASRI-2/2020|EPI ISL 475745|B.1|Egypt|2020-05	0.0003533844	Africa
Africa|hCoV-19/DRC/11616/2020|EPI ISL 527519|B.1|Democratic Republic of the Congo|2020-05-25	Africa|hCoV-19/Egypt/MASRI-2/2020|EPI ISL 475745|B.1|Egypt|2020-05	0.0003115418	Africa
Africa|hCoV-19/DRC/11623/2020|EPI ISL 527566|B.1.5|Democratic Republic of the Congo|2020-05-25	Africa|hCoV-19/Egypt/MASRI-2/2020|EPI ISL 475745|B.1|Egypt|2020-05	0.0003068850	Africa
Africa|hCoV-19/DRC/11624/2020|EPI ISL 527567|B.1.149|Democratic Republic of the Congo|2020-05-25	Africa|hCoV-19/Egypt/MASRI-2/2020|EPI ISL 475745|B.1|Egypt|2020-05	0.0003067372	Africa
Africa|hCoV-19/DRC/11631/2020|EPI ISL 527568|B.1.149|Democratic Republic of the Congo|2020-05-25	Africa|hCoV-19/Egypt/MASRI-2/2020|EPI ISL 475745|B.1|Egypt|2020-05	0.0003070511	Africa
Africa|hCoV-19/DRC/11632/2020|EPI ISL 527493|B.1|Democratic Republic of the Congo|2020-05-25	Africa|hCoV-19/Egypt/MASRI-2/2020|EPI ISL 475745|B.1|Egypt|2020-05	0.0003414615	Africa
Africa|hCoV-19/DRC/11635/2020|EPI ISL 527540|B.1.214|Democratic Republic of the Congo|2020-05-25	Africa|hCoV-19/Egypt/MASRI-2/2020|EPI ISL 475745|B.1|Egypt|2020-05	0.0003516463	Africa
Africa|hCoV-19/DRC/11640/2020|EPI ISL 527535|B.1.178|Democratic Republic of the Congo|2020-05-25	Africa|hCoV-19/Egypt/MASRI-2/2020|EPI ISL 475745|B.1|Egypt|2020-05	0.0004184109	Africa
Africa|hCoV-19/DRC/11643/2020|EPI ISL 527520|B.1.5|Democratic Republic of the Congo|2020-05-25	Africa|hCoV-19/Egypt/MASRI-2/2020|EPI ISL 475745|B.1|Egypt|2020-05	0.0003122735	Africa
Africa|hCoV-19/DRC/11648/2020|EPI ISL 527569|B.1.6|Democratic Republic of the Congo|2020-05-25	Africa|hCoV-19/Egypt/MASRI-2/2020|EPI ISL 475745|B.1|Egypt|2020-05	0.0003395302	Africa
Africa|hCoV-19/DRC/11652/2020|EPI ISL 527570|B.1.149|Democratic Republic of the Congo|2020-05-25	Africa|hCoV-19/Egypt/MASRI-2/2020|EPI ISL 475745|B.1|Egypt|2020-05	0.0003066526	Africa
Africa|hCoV-19/DRC/11653/2020|EPI ISL 527533|B.1.84|Democratic Republic of the Congo|2020-05-25	Africa|hCoV-19/Egypt/MASRI-2/2020|EPI ISL 475745|B.1|Egypt|2020-05	0.0002793050	Africa
Africa|hCoV-19/DRC/11676/2020|EPI ISL 527531|B.1|Democratic Republic of the Congo|2020-05-26	Africa|hCoV-19/Egypt/MASRI-2/2020|EPI ISL 475745|B.1|Egypt|2020-05	0.0004910252	Africa
Africa|hCoV-19/DRC/11677/2020|EPI ISL 527515|B.1.214|Democratic Republic of the Congo|2020-05-26	Africa|hCoV-19/Egypt/MASRI-2/2020|EPI ISL 475745|B.1|Egypt|2020-05	0.0004156459	Africa
Africa|hCoV-19/DRC/11732/2020|EPI ISL 527536|B.1.214|Democratic Republic of the Congo|2020-05-26	Africa|hCoV-19/Egypt/MASRI-2/2020|EPI ISL 475745|B.1|Egypt|2020-05	0.0002792240	Africa
Africa|hCoV-19/DRC/11733/2020|EPI ISL 527571|B.1.149|Democratic Republic of the Congo|2020-05-26	Africa|hCoV-19/Egypt/MASRI-2/2020|EPI ISL 475745|B.1|Egypt|2020-05	0.0003050800	Africa
Africa|hCoV-19/DRC/11806/2020|EPI ISL 527572|B.1.214|Democratic Republic of the Congo|2020-05-26	Africa|hCoV-19/Egypt/MASRI-2/2020|EPI ISL 475745|B.1|Egypt|2020-05	0.0004088966	Africa
Africa|hCoV-19/DRC/1234/2020|EPI ISL 429258|B.1.5|Democratic Republic of the Congo|2020-04-06	Africa|hCoV-19/Egypt/MASRI-2/2020|EPI ISL 475745|B.1|Egypt|2020-05	0.0002141897	Africa
Africa|hCoV-19/DRC/1249/2020|EPI ISL 429259|B.1.5|Democratic Republic of the Congo|2020-04-06	Africa|hCoV-19/Egypt/MASRI-2/2020|EPI ISL 475745|B.1|Egypt|2020-05	0.0002042533	Africa
Africa|hCoV-19/DRC/1319/2020|EPI ISL 431011|B.1.128|Democratic Republic of the Congo|2020-04-07	Africa|hCoV-19/Egypt/MASRI-2/2020|EPI ISL 475745|B.1|Egypt|2020-05	0.0003060623	Africa
Africa|hCoV-19/DRC/1324/2020|EPI ISL 435033|B.1.128|Democratic Republic of the Congo|2020-04-07	Africa|hCoV-19/Egypt/MASRI-2/2020|EPI ISL 475745|B.1|Egypt|2020-05	0.0003039952	Africa
Africa|hCoV-19/DRC/1326/2020|EPI ISL 435116|B.1|Democratic Republic of the Congo|2020-04-07	Africa|hCoV-19/Egypt/MASRI-2/2020|EPI ISL 475745|B.1|Egypt|2020-05	0.0002768338	Africa
Africa|hCoV-19/DRC/1375/2020|EPI ISL 435117|B.1.1.1|Democratic Republic of the Congo|2020-04-07	Africa|hCoV-19/Egypt/MASRI-2/2020|EPI ISL 475745|B.1|Egypt|2020-05	0.0004485223	Africa
Africa|hCoV-19/DRC/1376/2020|EPI ISL 431012|B.1.1.1|Democratic Republic of the Congo|2020-04-07	Africa|hCoV-19/Egypt/MASRI-2/2020|EPI ISL 475745|B.1|Egypt|2020-05	0.0004104766	Africa
Africa|hCoV-19/DRC/1377/2020|EPI ISL 434678|B.1.1.1|Democratic Republic of the Congo|2020-04-07	Africa|hCoV-19/Egypt/MASRI-2/2020|EPI ISL 475745|B.1|Egypt|2020-05	0.0003731196	Africa
Africa|hCoV-19/DRC/1378/2020|EPI ISL 435118|B.1.1.1|Democratic Republic of the Congo|2020-04-07	Africa|hCoV-19/Egypt/MASRI-2/2020|EPI ISL 475745|B.1|Egypt|2020-05	0.0004092368	Africa
Africa|hCoV-19/DRC/1382/2020|EPI ISL 435113|B.1.1.1|Democratic Republic of the Congo|2020-04-07	Africa|hCoV-19/Egypt/MASRI-2/2020|EPI ISL 475745|B.1|Egypt|2020-05	0.0004170666	Africa
Africa|hCoV-19/DRC/1397/2020|EPI ISL 434679|B.1.1.1|Democratic Republic of the Congo|2020-04-07	Africa|hCoV-19/Egypt/MASRI-2/2020|EPI ISL 475745|B.1|Egypt|2020-05	0.0004096221	Africa
Africa|hCoV-19/DRC/1398/2020|EPI ISL 435114|B.1.1.1|Democratic Republic of the Congo|2020-04-07	Africa|hCoV-19/Egypt/MASRI-2/2020|EPI ISL 475745|B.1|Egypt|2020-05	0.0003708308	Africa
Africa|hCoV-19/DRC/1422/2020|EPI ISL 434680|B.1.149|Democratic Republic of the Congo|2020-04-08	Africa|hCoV-19/Egypt/MASRI-2/2020|EPI ISL 475745|B.1|Egypt|2020-05	0.0003101526	Africa
Africa|hCoV-19/DRC/1423/2020|EPI ISL 434710|B.1.149|Democratic Republic of the Congo|2020-04-08	Africa|hCoV-19/Egypt/MASRI-2/2020|EPI ISL 475745|B.1|Egypt|2020-05	0.0002696076	Africa
Africa|hCoV-19/DRC/1486/2020|EPI ISL 434711|B.1|Democratic Republic of the Congo|2020-04-08	Africa|hCoV-19/Egypt/MASRI-2/2020|EPI ISL 475745|B.1|Egypt|2020-05	0.0002444320	Africa
Africa|hCoV-19/DRC/1516/2020|EPI ISL 435032|B.1.5|Democratic Republic of the Congo|2020-04-09	Africa|hCoV-19/Egypt/MASRI-2/2020|EPI ISL 475745|B.1|Egypt|2020-05	0.0002016182	Africa
Africa|hCoV-19/DRC/1565/2020|EPI ISL 434681|B.1|Democratic Republic of the Congo|2020-04-09	Africa|hCoV-19/Egypt/MASRI-2/2020|EPI ISL 475745|B.1|Egypt|2020-05	0.0002400184	Africa
Africa|hCoV-19/DRC/158/2020|EPI ISL 417950|B.40|Democratic Republic of the Congo|2020-03-20	Africa|hCoV-19/Egypt/MASRI-2/2020|EPI ISL 475745|B.1|Egypt|2020-05	0.0005378527	Africa
Africa|hCoV-19/DRC/1715/2020|EPI ISL 435156|B.1.84|Democratic Republic of the Congo|2020-04-10	Africa|hCoV-19/Egypt/MASRI-2/2020|EPI ISL 475745|B.1|Egypt|2020-05	0.0002716934	Africa
Africa|hCoV-19/DRC/1767/2020|EPI ISL 435157|B.1.5|Democratic Republic of the Congo|2020-04-10	Africa|hCoV-19/Egypt/MASRI-2/2020|EPI ISL 475745|B.1|Egypt|2020-05	0.0002102108	Africa
Africa|hCoV-19/DRC/1779/2020|EPI ISL 435158|C.14|Democratic Republic of the Congo|2020-04-10	Africa|hCoV-19/Egypt/MASRI-2/2020|EPI ISL 475745|B.1|Egypt|2020-05	0.0004873644	Africa
Africa|hCoV-19/DRC/191/2020|EPI ISL 417955|B.1.128|Democratic Republic of the Congo|2020-03-21	Africa|hCoV-19/Egypt/MASRI-2/2020|EPI ISL 475745|B.1|Egypt|2020-05	0.0003029048	Africa
Africa|hCoV-19/DRC/1952/2020|EPI ISL 435159|B.1.5|Democratic Republic of the Congo|2020-04-11	Africa|hCoV-19/Egypt/MASRI-2/2020|EPI ISL 475745|B.1|Egypt|2020-05	0.0002078037	Africa
Africa|hCoV-19/DRC/1982/2020|EPI ISL 435160|B.1|Democratic Republic of the Congo|2020-04-12	Africa|hCoV-19/Egypt/MASRI-2/2020|EPI ISL 475745|B.1|Egypt|2020-05	0.0002415061	Africa
Africa|hCoV-19/DRC/2047/2020|EPI ISL 435161|B.1.1.1|Democratic Republic of the Congo|2020-04-12	Africa|hCoV-19/Egypt/MASRI-2/2020|EPI ISL 475745|B.1|Egypt|2020-05	0.0003769418	Africa
Africa|hCoV-19/DRC/2063/2020|EPI ISL 435162|B.1|Democratic Republic of the Congo|2020-04-12	Africa|hCoV-19/Egypt/MASRI-2/2020|EPI ISL 475745|B.1|Egypt|2020-05	0.0002071346	Africa
Africa|hCoV-19/DRC/2120/2020|EPI ISL 435163|B.1.149|Democratic Republic of the Congo|2020-04-12	Africa|hCoV-19/Egypt/MASRI-2/2020|EPI ISL 475745|B.1|Egypt|2020-05	0.0002715290	Africa
Africa|hCoV-19/DRC/2121/2020|EPI ISL 435164|B.1.149|Democratic Republic of the Congo|2020-04-12	Africa|hCoV-19/Egypt/MASRI-2/2020|EPI ISL 475745|B.1|Egypt|2020-05	0.0002756258	Africa
Africa|hCoV-19/DRC/2122/2020|EPI ISL 435165|B.1.149|Democratic Republic of the Congo|2020-04-13	Africa|hCoV-19/Egypt/MASRI-2/2020|EPI ISL 475745|B.1|Egypt|2020-05	0.0003506464	Africa
Africa|hCoV-19/DRC/2125/2020|EPI ISL 435166|B.1.149|Democratic Republic of the Congo|2020-04-13	Africa|hCoV-19/Egypt/MASRI-2/2020|EPI ISL 475745|B.1|Egypt|2020-05	0.0002765689	Africa
Africa|hCoV-19/DRC/2128/2020|EPI ISL 435167|B.1|Democratic Republic of the Congo|2020-04-13	Africa|hCoV-19/Egypt/MASRI-2/2020|EPI ISL 475745|B.1|Egypt|2020-05	0.0002115223	Africa
Africa|hCoV-19/DRC/2133/2020|EPI ISL 435168|B.1.128|Democratic Republic of the Congo|2020-04-13	Africa|hCoV-19/Egypt/MASRI-2/2020|EPI ISL 475745|B.1|Egypt|2020-05	0.0003147486	Africa
Africa|hCoV-19/DRC/214/2020|EPI ISL 420030|B.1.6|Democratic Republic of the Congo|2020-03-21	Africa|hCoV-19/Egypt/MASRI-2/2020|EPI ISL 475745|B.1|Egypt|2020-05	0.0002023435	Africa
Africa|hCoV-19/DRC/215/2020|EPI ISL 420031|B.1.1.1|Democratic Republic of the Congo|2020-03-21	Africa|hCoV-19/Egypt/MASRI-2/2020|EPI ISL 475745|B.1|Egypt|2020-05	0.0004113689	Africa
Africa|hCoV-19/DRC/2169/2020|EPI ISL 436194|B.1.5|Democratic Republic of the Congo|2020-04-13	Africa|hCoV-19/Egypt/MASRI-2/2020|EPI ISL 475745|B.1|Egypt|2020-05	0.0002447541	Africa
Africa|hCoV-19/DRC/2299/2020|EPI ISL 436412|B.1.5|Democratic Republic of the Congo|2020-04-14	Africa|hCoV-19/Egypt/MASRI-2/2020|EPI ISL 475745|B.1|Egypt|2020-05	0.0002711857	Africa
Africa|hCoV-19/DRC/236/2020|EPI ISL 420032|B.1.128|Democratic Republic of the Congo|2020-03-22	Africa|hCoV-19/Egypt/MASRI-2/2020|EPI ISL 475745|B.1|Egypt|2020-05	0.0003032753	Africa
Africa|hCoV-19/DRC/2363/2020|EPI ISL 437194|B.1.84|Democratic Republic of the Congo|2020-04-14	Africa|hCoV-19/Egypt/MASRI-2/2020|EPI ISL 475745|B.1|Egypt|2020-05	0.0002372621	Africa
Africa|hCoV-19/DRC/2384/2020|EPI ISL 437196|B.1.149|Democratic Republic of the Congo|2020-04-14	Africa|hCoV-19/Egypt/MASRI-2/2020|EPI ISL 475745|B.1|Egypt|2020-05	0.0002761680	Africa
Africa|hCoV-19/DRC/241/2020|EPI ISL 420033|B.1.1.75|Democratic Republic of the Congo|2020-03-22	Africa|hCoV-19/Egypt/MASRI-2/2020|EPI ISL 475745|B.1|Egypt|2020-05	0.0003370280	Africa
Africa|hCoV-19/DRC/243/2020|EPI ISL 420034|B.1|Democratic Republic of the Congo|2020-03-22	Africa|hCoV-19/Egypt/MASRI-2/2020|EPI ISL 475745|B.1|Egypt|2020-05	0.0001722282	Africa
Africa|hCoV-19/DRC/248/2020|EPI ISL 420035|B.1.5|Democratic Republic of the Congo|2020-03-22	Africa|hCoV-19/Egypt/MASRI-2/2020|EPI ISL 475745|B.1|Egypt|2020-05	0.0001684685	Africa
Africa|hCoV-19/DRC/2496/2020|EPI ISL 437337|B.1.149|Democratic Republic of the Congo|2020-04-15	Africa|hCoV-19/Egypt/MASRI-2/2020|EPI ISL 475745|B.1|Egypt|2020-05	0.0003024590	Africa
Africa|hCoV-19/DRC/2529/2020|EPI ISL 437338|B.1.178|Democratic Republic of the Congo|2020-04-15	Africa|hCoV-19/Egypt/MASRI-2/2020|EPI ISL 475745|B.1|Egypt|2020-05	0.0002688469	Africa
Africa|hCoV-19/DRC/253/2020|EPI ISL 420838|B.1.5|Democratic Republic of the Congo|2020-03-22	Africa|hCoV-19/Egypt/MASRI-2/2020|EPI ISL 475745|B.1|Egypt|2020-05	0.0001690839	Africa
Africa|hCoV-19/DRC/2536/2020|EPI ISL 437339|B.1|Democratic Republic of the Congo|2020-04-15	Africa|hCoV-19/Egypt/MASRI-2/2020|EPI ISL 475745|B.1|Egypt|2020-05	0.0002688470	Africa
Africa|hCoV-19/DRC/254/2020|EPI ISL 420839|B.1|Democratic Republic of the Congo|2020-03-22	Africa|hCoV-19/Egypt/MASRI-2/2020|EPI ISL 475745|B.1|Egypt|2020-05	0.0001703915	Africa
Africa|hCoV-19/DRC/2563/2020|EPI ISL 437340|B.1.9|Democratic Republic of the Congo|2020-04-15	Africa|hCoV-19/Egypt/MASRI-2/2020|EPI ISL 475745|B.1|Egypt|2020-05	0.0004032675	Africa
Africa|hCoV-19/DRC/2580/2020|EPI ISL 437341|B.1.5|Democratic Republic of the Congo|2020-04-15	Africa|hCoV-19/Egypt/MASRI-2/2020|EPI ISL 475745|B.1|Egypt|2020-05	0.0002027607	Africa
Africa|hCoV-19/DRC/2644/2020|EPI ISL 437342|B.1.84|Democratic Republic of the Congo|2020-04-15	Africa|hCoV-19/Egypt/MASRI-2/2020|EPI ISL 475745|B.1|Egypt|2020-05	0.0003069250	Africa
Africa|hCoV-19/DRC/2670/2020|EPI ISL 437343|B.1.9|Democratic Republic of the Congo|2020-04-15	Africa|hCoV-19/Egypt/MASRI-2/2020|EPI ISL 475745|B.1|Egypt|2020-05	0.0004369107	Africa
Africa|hCoV-19/DRC/2727/2020|EPI ISL 437344|B.1|Democratic Republic of the Congo|2020-04-16	Africa|hCoV-19/Egypt/MASRI-2/2020|EPI ISL 475745|B.1|Egypt|2020-05	0.0002052573	Africa
Africa|hCoV-19/DRC/2728/2020|EPI ISL 437345|B.1.84|Democratic Republic of the Congo|2020-04-16	Africa|hCoV-19/Egypt/MASRI-2/2020|EPI ISL 475745|B.1|Egypt|2020-05	0.0002753924	Africa
Africa|hCoV-19/DRC/2813/2020|EPI ISL 437346|C.14|Democratic Republic of the Congo|2020-04-16	Africa|hCoV-19/Egypt/MASRI-2/2020|EPI ISL 475745|B.1|Egypt|2020-05	0.0005045048	Africa
Africa|hCoV-19/DRC/2819/2020|EPI ISL 437347|B.1|Democratic Republic of the Congo|2020-04-16	Africa|hCoV-19/Egypt/MASRI-2/2020|EPI ISL 475745|B.1|Egypt|2020-05	0.0003090283	Africa
Africa|hCoV-19/DRC/2827/2020|EPI ISL 437348|B.1|Democratic Republic of the Congo|2020-04-16	Africa|hCoV-19/Egypt/MASRI-2/2020|EPI ISL 475745|B.1|Egypt|2020-05	0.0002016094	Africa
Africa|hCoV-19/DRC/2855/2020|EPI ISL 437350|B.1|Democratic Republic of the Congo|2020-04-16	Africa|hCoV-19/Egypt/MASRI-2/2020|EPI ISL 475745|B.1|Egypt|2020-05	0.0002352363	Africa
Africa|hCoV-19/DRC/2864/2020|EPI ISL 437351|B.1|Democratic Republic of the Congo|2020-04-16	Africa|hCoV-19/Egypt/MASRI-2/2020|EPI ISL 475745|B.1|Egypt|2020-05	0.0002357330	Africa
Africa|hCoV-19/DRC/2904/2020|EPI ISL 437352|B.1|Democratic Republic of the Congo|2020-04-17	Africa|hCoV-19/Egypt/MASRI-2/2020|EPI ISL 475745|B.1|Egypt|2020-05	0.0002352364	Africa
Africa|hCoV-19/DRC/2938/2020|EPI ISL 437353|B.1.275|Democratic Republic of the Congo|2020-04-17	Africa|hCoV-19/Egypt/MASRI-2/2020|EPI ISL 475745|B.1|Egypt|2020-05	0.0003475529	Africa
Africa|hCoV-19/DRC/2939/2020|EPI ISL 437354|B.1|Democratic Republic of the Congo|2020-04-17	Africa|hCoV-19/Egypt/MASRI-2/2020|EPI ISL 475745|B.1|Egypt|2020-05	0.0003367635	Africa
Africa|hCoV-19/DRC/2942/2020|EPI ISL 437355|B.1|Democratic Republic of the Congo|2020-04-17	Africa|hCoV-19/Egypt/MASRI-2/2020|EPI ISL 475745|B.1|Egypt|2020-05	0.0002764228	Africa
Africa|hCoV-19/DRC/299/2020|EPI ISL 420840|B.4|Democratic Republic of the Congo|2020-03-20	Africa|hCoV-19/Egypt/MASRI-2/2020|EPI ISL 475745|B.1|Egypt|2020-05	0.0006840663	Africa
Africa|hCoV-19/DRC/300/2020|EPI ISL 420841|A|Democratic Republic of the Congo|2020-03-22	Africa|hCoV-19/Egypt/MASRI-2/2020|EPI ISL 475745|B.1|Egypt|2020-05	0.0004743956	Africa
Africa|hCoV-19/DRC/3041/2020|EPI ISL 437356|B.1|Democratic Republic of the Congo|2020-04-18	Africa|hCoV-19/Egypt/MASRI-2/2020|EPI ISL 475745|B.1|Egypt|2020-05	0.0003037111	Africa
Africa|hCoV-19/DRC/307/2020|EPI ISL 420842|B.1.9|Democratic Republic of the Congo|2020-03	Africa|hCoV-19/Egypt/MASRI-2/2020|EPI ISL 475745|B.1|Egypt|2020-05	0.0002423480	Africa
Africa|hCoV-19/DRC/3070/2020|EPI ISL 437357|B.1.214|Democratic Republic of the Congo|2020-04-18	Africa|hCoV-19/Egypt/MASRI-2/2020|EPI ISL 475745|B.1|Egypt|2020-05	0.0003379206	Africa
Africa|hCoV-19/DRC/3089/2020|EPI ISL 437358|B.1.84|Democratic Republic of the Congo|2020-04-19	Africa|hCoV-19/Egypt/MASRI-2/2020|EPI ISL 475745|B.1|Egypt|2020-05	0.0002691825	Africa
Africa|hCoV-19/DRC/3440/2020|EPI ISL 447597|B.1.84|Democratic Republic of the Congo|2020-04-22	Africa|hCoV-19/Egypt/MASRI-2/2020|EPI ISL 475745|B.1|Egypt|2020-05	0.0002722138	Africa
Africa|hCoV-19/DRC/3451/2020|EPI ISL 447598|B.1.178|Democratic Republic of the Congo|2020-04-22	Africa|hCoV-19/Egypt/MASRI-2/2020|EPI ISL 475745|B.1|Egypt|2020-05	0.0003064928	Africa
Africa|hCoV-19/DRC/3453/2020|EPI ISL 447599|B.1.84|Democratic Republic of the Congo|2020-04-22	Africa|hCoV-19/Egypt/MASRI-2/2020|EPI ISL 475745|B.1|Egypt|2020-05	0.0002723807	Africa
Africa|hCoV-19/DRC/3481/2020|EPI ISL 447600|B.1|Democratic Republic of the Congo|2020-04-22	Africa|hCoV-19/Egypt/MASRI-2/2020|EPI ISL 475745|B.1|Egypt|2020-05	0.0002095994	Africa
Africa|hCoV-19/DRC/3482/2020|EPI ISL 447601|B.1|Democratic Republic of the Congo|2020-04-22	Africa|hCoV-19/Egypt/MASRI-2/2020|EPI ISL 475745|B.1|Egypt|2020-05	0.0002403264	Africa
Africa|hCoV-19/DRC/3483/2020|EPI ISL 447602|B.1|Democratic Republic of the Congo|2020-04-22	Africa|hCoV-19/Egypt/MASRI-2/2020|EPI ISL 475745|B.1|Egypt|2020-05	0.0002092705	Africa
Africa|hCoV-19/DRC/3490/2020|EPI ISL 447603|B.1|Democratic Republic of the Congo|2020-04-22	Africa|hCoV-19/Egypt/MASRI-2/2020|EPI ISL 475745|B.1|Egypt|2020-05	0.0002386667	Africa
Africa|hCoV-19/DRC/3504/2020|EPI ISL 447604|B.1.149|Democratic Republic of the Congo|2020-04-23	Africa|hCoV-19/Egypt/MASRI-2/2020|EPI ISL 475745|B.1|Egypt|2020-05	0.0002793136	Africa
Africa|hCoV-19/DRC/352/2020|EPI ISL 420850|B.1.5|Democratic Republic of the Congo|2020-03	Africa|hCoV-19/Egypt/MASRI-2/2020|EPI ISL 475745|B.1|Egypt|2020-05	0.0002384163	Africa
Africa|hCoV-19/DRC/353/2020|EPI ISL 420843|B.1.5|Democratic Republic of the Congo|2020-03	Africa|hCoV-19/Egypt/MASRI-2/2020|EPI ISL 475745|B.1|Egypt|2020-05	0.0001702987	Africa
Africa|hCoV-19/DRC/355/2020|EPI ISL 420844|B.1|Democratic Republic of the Congo|2020-03	Africa|hCoV-19/Egypt/MASRI-2/2020|EPI ISL 475745|B.1|Egypt|2020-05	0.0002023232	Africa
Africa|hCoV-19/DRC/3552/2020|EPI ISL 447605|B.1.84|Democratic Republic of the Congo|2020-04-23	Africa|hCoV-19/Egypt/MASRI-2/2020|EPI ISL 475745|B.1|Egypt|2020-05	0.0002756430	Africa
Africa|hCoV-19/DRC/3595/2020|EPI ISL 447606|B.1.5|Democratic Republic of the Congo|2020-04-23	Africa|hCoV-19/Egypt/MASRI-2/2020|EPI ISL 475745|B.1|Egypt|2020-05	0.0002377259	Africa
Africa|hCoV-19/DRC/3632/2020|EPI ISL 447607|B.1.5|Democratic Republic of the Congo|2020-04-23	Africa|hCoV-19/Egypt/MASRI-2/2020|EPI ISL 475745|B.1|Egypt|2020-05	0.0002384767	Africa
Africa|hCoV-19/DRC/3633/2020|EPI ISL 447230|B.1.5|Democratic Republic of the Congo|2020-04-23	Africa|hCoV-19/Egypt/MASRI-2/2020|EPI ISL 475745|B.1|Egypt|2020-05	0.0002407480	Africa
Africa|hCoV-19/DRC/3653/2020|EPI ISL 447231|B.1.128|Democratic Republic of the Congo|2020-04-23	Africa|hCoV-19/Egypt/MASRI-2/2020|EPI ISL 475745|B.1|Egypt|2020-05	0.0003715683	Africa
Africa|hCoV-19/DRC/3659/2020|EPI ISL 447232|B.1.128|Democratic Republic of the Congo|2020-04-23	Africa|hCoV-19/Egypt/MASRI-2/2020|EPI ISL 475745|B.1|Egypt|2020-05	0.0003719076	Africa
Africa|hCoV-19/DRC/3661/2020|EPI ISL 447233|B.1.128|Democratic Republic of the Congo|2020-04-23	Africa|hCoV-19/Egypt/MASRI-2/2020|EPI ISL 475745|B.1|Egypt|2020-05	0.0003750774	Africa
Africa|hCoV-19/DRC/3662/2020|EPI ISL 447234|B.1.128|Democratic Republic of the Congo|2020-04-23	Africa|hCoV-19/Egypt/MASRI-2/2020|EPI ISL 475745|B.1|Egypt|2020-05	0.0003747963	Africa
Africa|hCoV-19/DRC/3664/2020|EPI ISL 447235|B.1.128|Democratic Republic of the Congo|2020-04-23	Africa|hCoV-19/Egypt/MASRI-2/2020|EPI ISL 475745|B.1|Egypt|2020-05	0.0003748602	Africa
Africa|hCoV-19/DRC/3683/2020|EPI ISL 447236|B.1.5|Democratic Republic of the Congo|2020-04-24	Africa|hCoV-19/Egypt/MASRI-2/2020|EPI ISL 475745|B.1|Egypt|2020-05	0.0002725652	Africa
Africa|hCoV-19/DRC/3688/2020|EPI ISL 447237|B.1.128|Democratic Republic of the Congo|2020-04-24	Africa|hCoV-19/Egypt/MASRI-2/2020|EPI ISL 475745|B.1|Egypt|2020-05	0.0003736254	Africa
Africa|hCoV-19/DRC/376/2020|EPI ISL 420851|B.1.6|Democratic Republic of the Congo|2020-03-25	Africa|hCoV-19/Egypt/MASRI-2/2020|EPI ISL 475745|B.1|Egypt|2020-05	0.0002715606	Africa
Africa|hCoV-19/DRC/3764/2020|EPI ISL 447238|B.1.84|Democratic Republic of the Congo|2020-04-24	Africa|hCoV-19/Egypt/MASRI-2/2020|EPI ISL 475745|B.1|Egypt|2020-05	0.0003062124	Africa
Africa|hCoV-19/DRC/3768/2020|EPI ISL 447239|B.1.84|Democratic Republic of the Congo|2020-04-24	Africa|hCoV-19/Egypt/MASRI-2/2020|EPI ISL 475745|B.1|Egypt|2020-05	0.0002723926	Africa
Africa|hCoV-19/DRC/3778/2020|EPI ISL 447240|B.1.128|Democratic Republic of the Congo|2020-04-24	Africa|hCoV-19/Egypt/MASRI-2/2020|EPI ISL 475745|B.1|Egypt|2020-05	0.0003729035	Africa
Africa|hCoV-19/DRC/3787/2020|EPI ISL 447241|B.1|Democratic Republic of the Congo|2020-04-24	Africa|hCoV-19/Egypt/MASRI-2/2020|EPI ISL 475745|B.1|Egypt|2020-05	0.0002426866	Africa
Africa|hCoV-19/DRC/3791/2020|EPI ISL 447242|B.1|Democratic Republic of the Congo|2020-04-24	Africa|hCoV-19/Egypt/MASRI-2/2020|EPI ISL 475745|B.1|Egypt|2020-05	0.0002810642	Africa
Africa|hCoV-19/DRC/3803/2020|EPI ISL 447243|B.1|Democratic Republic of the Congo|2020-04-24	Africa|hCoV-19/Egypt/MASRI-2/2020|EPI ISL 475745|B.1|Egypt|2020-05	0.0002091758	Africa
Africa|hCoV-19/DRC/3806/2020|EPI ISL 447244|B.1|Democratic Republic of the Congo|2020-04-24	Africa|hCoV-19/Egypt/MASRI-2/2020|EPI ISL 475745|B.1|Egypt|2020-05	0.0002091611	Africa
Africa|hCoV-19/DRC/3827/2020|EPI ISL 447245|B.1|Democratic Republic of the Congo|2020-04-24	Africa|hCoV-19/Egypt/MASRI-2/2020|EPI ISL 475745|B.1|Egypt|2020-05	0.0003406969	Africa
Africa|hCoV-19/DRC/3829/2020|EPI ISL 447246|B.1|Democratic Republic of the Congo|2020-04-24	Africa|hCoV-19/Egypt/MASRI-2/2020|EPI ISL 475745|B.1|Egypt|2020-05	0.0003070395	Africa
Africa|hCoV-19/DRC/3834/2020|EPI ISL 447247|A|Democratic Republic of the Congo|2020-04-25	Africa|hCoV-19/Egypt/MASRI-2/2020|EPI ISL 475745|B.1|Egypt|2020-05	0.0005486610	Africa
Africa|hCoV-19/DRC/3837/2020|EPI ISL 447248|B.1.128|Democratic Republic of the Congo|2020-04-25	Africa|hCoV-19/Egypt/MASRI-2/2020|EPI ISL 475745|B.1|Egypt|2020-05	0.0003746175	Africa
Africa|hCoV-19/DRC/3841/2020|EPI ISL 447249|B.1.128|Democratic Republic of the Congo|2020-04-25	Africa|hCoV-19/Egypt/MASRI-2/2020|EPI ISL 475745|B.1|Egypt|2020-05	0.0004077422	Africa
Africa|hCoV-19/DRC/3842/2020|EPI ISL 471396|B.1.128|Democratic Republic of the Congo|2020-04-25	Africa|hCoV-19/Egypt/MASRI-2/2020|EPI ISL 475745|B.1|Egypt|2020-05	0.0004033301	Africa
Africa|hCoV-19/DRC/3846/2020|EPI ISL 471397|B.1.84|Democratic Republic of the Congo|2020-04-25	Africa|hCoV-19/Egypt/MASRI-2/2020|EPI ISL 475745|B.1|Egypt|2020-05	0.0003360655	Africa
Africa|hCoV-19/DRC/3937/2020|EPI ISL 471398|B.1|Democratic Republic of the Congo|2020-04-25	Africa|hCoV-19/Egypt/MASRI-2/2020|EPI ISL 475745|B.1|Egypt|2020-05	0.0003024529	Africa
Africa|hCoV-19/DRC/3941/2020|EPI ISL 471399|B.1.128|Democratic Republic of the Congo|2020-04-25	Africa|hCoV-19/Egypt/MASRI-2/2020|EPI ISL 475745|B.1|Egypt|2020-05	0.0003739262	Africa
Africa|hCoV-19/DRC/3947/2020|EPI ISL 471400|B.1.214|Democratic Republic of the Congo|2020-04-25	Africa|hCoV-19/Egypt/MASRI-2/2020|EPI ISL 475745|B.1|Egypt|2020-05	0.0004033043	Africa
Africa|hCoV-19/DRC/3949/2020|EPI ISL 471401|B.1.84|Democratic Republic of the Congo|2020-04-26	Africa|hCoV-19/Egypt/MASRI-2/2020|EPI ISL 475745|B.1|Egypt|2020-05	0.0002371013	Africa
Africa|hCoV-19/DRC/396/2020|EPI ISL 420852|B.1.6|Democratic Republic of the Congo|2020-03-26	Africa|hCoV-19/Egypt/MASRI-2/2020|EPI ISL 475745|B.1|Egypt|2020-05	0.0002373770	Africa
Africa|hCoV-19/DRC/397/2020|EPI ISL 420845|B.1.6|Democratic Republic of the Congo|2020-03-26	Africa|hCoV-19/Egypt/MASRI-2/2020|EPI ISL 475745|B.1|Egypt|2020-05	0.0002355799	Africa
Africa|hCoV-19/DRC/400/2020|EPI ISL 420846|B.1.5|Democratic Republic of the Congo|2020-03	Africa|hCoV-19/Egypt/MASRI-2/2020|EPI ISL 475745|B.1|Egypt|2020-05	0.0002024939	Africa
Africa|hCoV-19/DRC/4012/2020|EPI ISL 471402|B.1|Democratic Republic of the Congo|2020-04-26	Africa|hCoV-19/Egypt/MASRI-2/2020|EPI ISL 475745|B.1|Egypt|2020-05	0.0003696957	Africa
Africa|hCoV-19/DRC/402/2020|EPI ISL 420853|B.1|Democratic Republic of the Congo|2020-03-26	Africa|hCoV-19/Egypt/MASRI-2/2020|EPI ISL 475745|B.1|Egypt|2020-05	0.0002467549	Africa
Africa|hCoV-19/DRC/4020/2020|EPI ISL 471403|B.1.5|Democratic Republic of the Congo|2020-04-26	Africa|hCoV-19/Egypt/MASRI-2/2020|EPI ISL 475745|B.1|Egypt|2020-05	0.0003024653	Africa
Africa|hCoV-19/DRC/4026/2020|EPI ISL 471404|B.1.84|Democratic Republic of the Congo|2020-04-27	Africa|hCoV-19/Egypt/MASRI-2/2020|EPI ISL 475745|B.1|Egypt|2020-05	0.0002700574	Africa
Africa|hCoV-19/DRC/4060/2020|EPI ISL 471405|B.1|Democratic Republic of the Congo|2020-04-27	Africa|hCoV-19/Egypt/MASRI-2/2020|EPI ISL 475745|B.1|Egypt|2020-05	0.0003030464	Africa
Africa|hCoV-19/DRC/4075/2020|EPI ISL 471406|B.1.214|Democratic Republic of the Congo|2020-04-27	Africa|hCoV-19/Egypt/MASRI-2/2020|EPI ISL 475745|B.1|Egypt|2020-05	0.0003729198	Africa
Africa|hCoV-19/DRC/4084/2020|EPI ISL 471407|B.1.214|Democratic Republic of the Congo|2020-04-27	Africa|hCoV-19/Egypt/MASRI-2/2020|EPI ISL 475745|B.1|Egypt|2020-05	0.0004037113	Africa
Africa|hCoV-19/DRC/4132/2020|EPI ISL 471408|B.1|Democratic Republic of the Congo|2020-04-27	Africa|hCoV-19/Egypt/MASRI-2/2020|EPI ISL 475745|B.1|Egypt|2020-05	0.0003360576	Africa
Africa|hCoV-19/DRC/4141/2020|EPI ISL 471409|B.1.128|Democratic Republic of the Congo|2020-04-27	Africa|hCoV-19/Egypt/MASRI-2/2020|EPI ISL 475745|B.1|Egypt|2020-05	0.0003696957	Africa
Africa|hCoV-19/DRC/4145/2020|EPI ISL 471410|B.1|Democratic Republic of the Congo|2020-04-27	Africa|hCoV-19/Egypt/MASRI-2/2020|EPI ISL 475745|B.1|Egypt|2020-05	0.0002688416	Africa
Africa|hCoV-19/DRC/4194/2020|EPI ISL 471414|B.1.5|Democratic Republic of the Congo|2020-04-28	Africa|hCoV-19/Egypt/MASRI-2/2020|EPI ISL 475745|B.1|Egypt|2020-05	0.0003024457	Africa
Africa|hCoV-19/DRC/4250/2020|EPI ISL 471415|B.1.1.1|Democratic Republic of the Congo|2020-04-28	Africa|hCoV-19/Egypt/MASRI-2/2020|EPI ISL 475745|B.1|Egypt|2020-05	0.0004705835	Africa
Africa|hCoV-19/DRC/4279/2020|EPI ISL 514114|B.1|Democratic Republic of the Congo|2020-04-28	Africa|hCoV-19/Egypt/MASRI-2/2020|EPI ISL 475745|B.1|Egypt|2020-05	0.0002384686	Africa
Africa|hCoV-19/DRC/4282/2020|EPI ISL 514103|B.1.128|Democratic Republic of the Congo|2020-04-08	Africa|hCoV-19/Egypt/MASRI-2/2020|EPI ISL 475745|B.1|Egypt|2020-05	0.0003407635	Africa
Africa|hCoV-19/DRC/4284/2020|EPI ISL 514115|B.1.128|Democratic Republic of the Congo|2020-04-28	Africa|hCoV-19/Egypt/MASRI-2/2020|EPI ISL 475745|B.1|Egypt|2020-05	0.0003407286	Africa
Africa|hCoV-19/DRC/431/2020|EPI ISL 420847|B.1.147|Democratic Republic of the Congo|2020-03-26	Africa|hCoV-19/Egypt/MASRI-2/2020|EPI ISL 475745|B.1|Egypt|2020-05	0.0002355776	Africa
Africa|hCoV-19/DRC/4418/2020|EPI ISL 496506|B.1.128|Democratic Republic of the Congo|2020-04-29	Africa|hCoV-19/Egypt/MASRI-2/2020|EPI ISL 475745|B.1|Egypt|2020-05	0.0003748347	Africa
Africa|hCoV-19/DRC/4422/2020|EPI ISL 496507|B.1.128|Democratic Republic of the Congo|2020-04-29	Africa|hCoV-19/Egypt/MASRI-2/2020|EPI ISL 475745|B.1|Egypt|2020-05	0.0003446142	Africa
Africa|hCoV-19/DRC/4427/2020|EPI ISL 496508|B.1.128|Democratic Republic of the Congo|2020-04-29	Africa|hCoV-19/Egypt/MASRI-2/2020|EPI ISL 475745|B.1|Egypt|2020-05	0.0003477046	Africa
Africa|hCoV-19/DRC/4429/2020|EPI ISL 513589|B.1.128|Democratic Republic of the Congo|2020-04-29	Africa|hCoV-19/Egypt/MASRI-2/2020|EPI ISL 475745|B.1|Egypt|2020-05	0.0003477288	Africa
Africa|hCoV-19/DRC/4430/2020|EPI ISL 496509|B.1.128|Democratic Republic of the Congo|2020-04-29	Africa|hCoV-19/Egypt/MASRI-2/2020|EPI ISL 475745|B.1|Egypt|2020-05	0.0003410532	Africa
Africa|hCoV-19/DRC/4437/2020|EPI ISL 513590|B.1.128|Democratic Republic of the Congo|2020-05-02	Africa|hCoV-19/Egypt/MASRI-2/2020|EPI ISL 475745|B.1|Egypt|2020-05	0.0003825761	Africa
Africa|hCoV-19/DRC/4442/2020|EPI ISL 496510|B.1.128|Democratic Republic of the Congo|2020-04-29	Africa|hCoV-19/Egypt/MASRI-2/2020|EPI ISL 475745|B.1|Egypt|2020-05	0.0003449346	Africa
Africa|hCoV-19/DRC/4444/2020|EPI ISL 514104|B.1.128|Democratic Republic of the Congo|2020-04-29	Africa|hCoV-19/Egypt/MASRI-2/2020|EPI ISL 475745|B.1|Egypt|2020-05	0.0003396636	Africa
Africa|hCoV-19/DRC/445/2020|EPI ISL 420848|B.1|Democratic Republic of the Congo|2020-03	Africa|hCoV-19/Egypt/MASRI-2/2020|EPI ISL 475745|B.1|Egypt|2020-05	0.0002097648	Africa
Africa|hCoV-19/DRC/4501/2020|EPI ISL 513591|B.1.5|Democratic Republic of the Congo|2020-05-30	Africa|hCoV-19/Egypt/MASRI-2/2020|EPI ISL 475745|B.1|Egypt|2020-05	0.0002434477	Africa
Africa|hCoV-19/DRC/4516/2020|EPI ISL 487192|B.1.1.275|Democratic Republic of the Congo|2020-04-28	Africa|hCoV-19/Egypt/MASRI-2/2020|EPI ISL 475745|B.1|Egypt|2020-05	0.0003058820	Africa
Africa|hCoV-19/DRC/4524/2020|EPI ISL 513597|A|Democratic Republic of the Congo|2020-04-30	Africa|hCoV-19/Egypt/MASRI-2/2020|EPI ISL 475745|B.1|Egypt|2020-05	0.0005428668	Africa
Africa|hCoV-19/DRC/4541/2020|EPI ISL 513598|B.1|Democratic Republic of the Congo|2020-04-30	Africa|hCoV-19/Egypt/MASRI-2/2020|EPI ISL 475745|B.1|Egypt|2020-05	0.0003361160	Africa
Africa|hCoV-19/DRC/4551/2020|EPI ISL 513599|B.1.178|Democratic Republic of the Congo|2020-04-30	Africa|hCoV-19/Egypt/MASRI-2/2020|EPI ISL 475745|B.1|Egypt|2020-05	0.0003771821	Africa
Africa|hCoV-19/DRC/4561/2020|EPI ISL 513600|B.1|Democratic Republic of the Congo|2020-04-30	Africa|hCoV-19/Egypt/MASRI-2/2020|EPI ISL 475745|B.1|Egypt|2020-05	0.0003024456	Africa
Africa|hCoV-19/DRC/4562/2020|EPI ISL 513601|B.1.214|Democratic Republic of the Congo|2020-04-30	Africa|hCoV-19/Egypt/MASRI-2/2020|EPI ISL 475745|B.1|Egypt|2020-05	0.0003024528	Africa
Africa|hCoV-19/DRC/4568/2020|EPI ISL 513602|B.1|Democratic Republic of the Congo|2020-04-30	Africa|hCoV-19/Egypt/MASRI-2/2020|EPI ISL 475745|B.1|Egypt|2020-05	0.0003056394	Africa
Africa|hCoV-19/DRC/4578/2020|EPI ISL 513603|B.1|Democratic Republic of the Congo|2020-04-30	Africa|hCoV-19/Egypt/MASRI-2/2020|EPI ISL 475745|B.1|Egypt|2020-05	0.0003417762	Africa
Africa|hCoV-19/DRC/4613/2020|EPI ISL 513604|B.1.214|Democratic Republic of the Congo|2020-04-30	Africa|hCoV-19/Egypt/MASRI-2/2020|EPI ISL 475745|B.1|Egypt|2020-05	0.0003390731	Africa
Africa|hCoV-19/DRC/4614/2020|EPI ISL 513605|B.1|Democratic Republic of the Congo|2020-04-30	Africa|hCoV-19/Egypt/MASRI-2/2020|EPI ISL 475745|B.1|Egypt|2020-05	0.0004369391	Africa
Africa|hCoV-19/DRC/4631/2020|EPI ISL 513606|B.1.5|Democratic Republic of the Congo|2020-04-30	Africa|hCoV-19/Egypt/MASRI-2/2020|EPI ISL 475745|B.1|Egypt|2020-05	0.0004369687	Africa
Africa|hCoV-19/DRC/4633/2020|EPI ISL 513607|B.1.128|Democratic Republic of the Congo|2020-04-30	Africa|hCoV-19/Egypt/MASRI-2/2020|EPI ISL 475745|B.1|Egypt|2020-05	0.0004033300	Africa
Africa|hCoV-19/DRC/4642/2020|EPI ISL 513608|B.1.128|Democratic Republic of the Congo|2020-04-30	Africa|hCoV-19/Egypt/MASRI-2/2020|EPI ISL 475745|B.1|Egypt|2020-05	0.0004033125	Africa
Africa|hCoV-19/DRC/4647/2020|EPI ISL 513609|B.1.128|Democratic Republic of the Congo|2020-04-30	Africa|hCoV-19/Egypt/MASRI-2/2020|EPI ISL 475745|B.1|Egypt|2020-05	0.0003696957	Africa
Africa|hCoV-19/DRC/4653/2020|EPI ISL 513610|B.1.128|Democratic Republic of the Congo|2020-04-30	Africa|hCoV-19/Egypt/MASRI-2/2020|EPI ISL 475745|B.1|Egypt|2020-05	0.0004033531	Africa
Africa|hCoV-19/DRC/4681/2020|EPI ISL 514116|B.1.128|Democratic Republic of the Congo|2020-04-30	Africa|hCoV-19/Egypt/MASRI-2/2020|EPI ISL 475745|B.1|Egypt|2020-05	0.0003449350	Africa
Africa|hCoV-19/DRC/4683/2020|EPI ISL 514105|B.1.5|Democratic Republic of the Congo|2020-04-30	Africa|hCoV-19/Egypt/MASRI-2/2020|EPI ISL 475745|B.1|Egypt|2020-05	0.0003784055	Africa
Africa|hCoV-19/DRC/4685/2020|EPI ISL 514106|B.1.128|Democratic Republic of the Congo|2020-04-30	Africa|hCoV-19/Egypt/MASRI-2/2020|EPI ISL 475745|B.1|Egypt|2020-05	0.0004085388	Africa
Africa|hCoV-19/DRC/4690/2020|EPI ISL 514117|B.1.128|Democratic Republic of the Congo|2020-04-30	Africa|hCoV-19/Egypt/MASRI-2/2020|EPI ISL 475745|B.1|Egypt|2020-05	0.0003750391	Africa
Africa|hCoV-19/DRC/4693/2020|EPI ISL 514118|B.1.128|Democratic Republic of the Congo|2020-04-30	Africa|hCoV-19/Egypt/MASRI-2/2020|EPI ISL 475745|B.1|Egypt|2020-05	0.0003742736	Africa
Africa|hCoV-19/DRC/4694/2020|EPI ISL 514107|B.1.128|Democratic Republic of the Congo|2020-04-30	Africa|hCoV-19/Egypt/MASRI-2/2020|EPI ISL 475745|B.1|Egypt|2020-05	0.0003786920	Africa
Africa|hCoV-19/DRC/4720/2020|EPI ISL 514108|B.1.84|Democratic Republic of the Congo|2020-05-01	Africa|hCoV-19/Egypt/MASRI-2/2020|EPI ISL 475745|B.1|Egypt|2020-05	0.0003050179	Africa
Africa|hCoV-19/DRC/4785/2020|EPI ISL 514119|B.1.84|Democratic Republic of the Congo|2020-05-01	Africa|hCoV-19/Egypt/MASRI-2/2020|EPI ISL 475745|B.1|Egypt|2020-05	0.0004423866	Africa
Africa|hCoV-19/DRC/5019/2020|EPI ISL 496511|B.1|Democratic Republic of the Congo|2020-05-02	Africa|hCoV-19/Egypt/MASRI-2/2020|EPI ISL 475745|B.1|Egypt|2020-05	0.0003551031	Africa
Africa|hCoV-19/DRC/5094/2020|EPI ISL 496491|B.1.84|Democratic Republic of the Congo|2020-05-02	Africa|hCoV-19/Egypt/MASRI-2/2020|EPI ISL 475745|B.1|Egypt|2020-05	0.0003099338	Africa
Africa|hCoV-19/DRC/5186/2020|EPI ISL 496512|B.1|Democratic Republic of the Congo|2020-05-03	Africa|hCoV-19/Egypt/MASRI-2/2020|EPI ISL 475745|B.1|Egypt|2020-05	0.0003446444	Africa
Africa|hCoV-19/DRC/5187/2020|EPI ISL 513619|B.1|Democratic Republic of the Congo|2020-05-03	Africa|hCoV-19/Egypt/MASRI-2/2020|EPI ISL 475745|B.1|Egypt|2020-05	0.0003403291	Africa
Africa|hCoV-19/DRC/5205/2020|EPI ISL 487365|B.1.1.275|Democratic Republic of the Congo|2020-05-01	Africa|hCoV-19/Egypt/MASRI-2/2020|EPI ISL 475745|B.1|Egypt|2020-05	0.0003454436	Africa
Africa|hCoV-19/DRC/521/2020|EPI ISL 420854|B.1.5|Democratic Republic of the Congo|2020-03-25	Africa|hCoV-19/Egypt/MASRI-2/2020|EPI ISL 475745|B.1|Egypt|2020-05	0.0001689980	Africa
Africa|hCoV-19/DRC/5210/2020|EPI ISL 487369|B.1.1.275|Democratic Republic of the Congo|2020-05-01	Africa|hCoV-19/Egypt/MASRI-2/2020|EPI ISL 475745|B.1|Egypt|2020-05	0.0003442513	Africa
Africa|hCoV-19/DRC/523/2020|EPI ISL 420849|B.1.1.1|Democratic Republic of the Congo|2020-03-28	Africa|hCoV-19/Egypt/MASRI-2/2020|EPI ISL 475745|B.1|Egypt|2020-05	0.0003707807	Africa
Africa|hCoV-19/DRC/5240/2020|EPI ISL 496492|B.1|Democratic Republic of the Congo|2020-05-03	Africa|hCoV-19/Egypt/MASRI-2/2020|EPI ISL 475745|B.1|Egypt|2020-05	0.0002386823	Africa
Africa|hCoV-19/DRC/5377/2020|EPI ISL 496513|B.1|Democratic Republic of the Congo|2020-05-04	Africa|hCoV-19/Egypt/MASRI-2/2020|EPI ISL 475745|B.1|Egypt|2020-05	0.0003068793	Africa
Africa|hCoV-19/DRC/5538/2020|EPI ISL 514120|B.1|Democratic Republic of the Congo|2020-05-05	Africa|hCoV-19/Egypt/MASRI-2/2020|EPI ISL 475745|B.1|Egypt|2020-05	0.0002798941	Africa
Africa|hCoV-19/DRC/5651/2020|EPI ISL 496493|B.1.1.1|Democratic Republic of the Congo|2020-05-06	Africa|hCoV-19/Egypt/MASRI-2/2020|EPI ISL 475745|B.1|Egypt|2020-05	0.0004174242	Africa
Africa|hCoV-19/DRC/5705/2020|EPI ISL 496494|B.1.84|Democratic Republic of the Congo|2020-05-06	Africa|hCoV-19/Egypt/MASRI-2/2020|EPI ISL 475745|B.1|Egypt|2020-05	0.0002832397	Africa
Africa|hCoV-19/DRC/5735/2020|EPI ISL 496495|B.1.214|Democratic Republic of the Congo|2020-05-06	Africa|hCoV-19/Egypt/MASRI-2/2020|EPI ISL 475745|B.1|Egypt|2020-05	0.0002800646	Africa
Africa|hCoV-19/DRC/5815/2020|EPI ISL 495629|B.1.214|Democratic Republic of the Congo|2020-05-06	Africa|hCoV-19/Egypt/MASRI-2/2020|EPI ISL 475745|B.1|Egypt|2020-05	0.0003503076	Africa
Africa|hCoV-19/DRC/5907/2020|EPI ISL 496496|B.1.84|Democratic Republic of the Congo|2020-05-07	Africa|hCoV-19/Egypt/MASRI-2/2020|EPI ISL 475745|B.1|Egypt|2020-05	0.0003894477	Africa
Africa|hCoV-19/DRC/5913/2020|EPI ISL 496497|B.1|Democratic Republic of the Congo|2020-05-07	Africa|hCoV-19/Egypt/MASRI-2/2020|EPI ISL 475745|B.1|Egypt|2020-05	0.0003788913	Africa
Africa|hCoV-19/DRC/5927/2020|EPI ISL 496498|B.1.9|Democratic Republic of the Congo|2020-05-07	Africa|hCoV-19/Egypt/MASRI-2/2020|EPI ISL 475745|B.1|Egypt|2020-05	0.0004824559	Africa
Africa|hCoV-19/DRC/5957/2020|EPI ISL 496499|B.1.5|Democratic Republic of the Congo|2020-05-07	Africa|hCoV-19/Egypt/MASRI-2/2020|EPI ISL 475745|B.1|Egypt|2020-05	0.0002041281	Africa
Africa|hCoV-19/DRC/5964/2020|EPI ISL 496500|B.1.178|Democratic Republic of the Congo|2020-05-07	Africa|hCoV-19/Egypt/MASRI-2/2020|EPI ISL 475745|B.1|Egypt|2020-05	0.0002145450	Africa
Africa|hCoV-19/DRC/5996/2020|EPI ISL 496514|B.1.84|Democratic Republic of the Congo|2020-05-08	Africa|hCoV-19/Egypt/MASRI-2/2020|EPI ISL 475745|B.1|Egypt|2020-05	0.0003101046	Africa
Africa|hCoV-19/DRC/6026/2020|EPI ISL 513622|B.1.1.1|Democratic Republic of the Congo|2020-05-08	Africa|hCoV-19/Egypt/MASRI-2/2020|EPI ISL 475745|B.1|Egypt|2020-05	0.0004835899	Africa
Africa|hCoV-19/DRC/6143/2020|EPI ISL 496515|B.1|Democratic Republic of the Congo|2020-05-08	Africa|hCoV-19/Egypt/MASRI-2/2020|EPI ISL 475745|B.1|Egypt|2020-05	0.0002783321	Africa
Africa|hCoV-19/DRC/6151/2020|EPI ISL 513620|B.1.214|Democratic Republic of the Congo|2020-05-08	Africa|hCoV-19/Egypt/MASRI-2/2020|EPI ISL 475745|B.1|Egypt|2020-05	0.0003421463	Africa
Africa|hCoV-19/DRC/6163/2020|EPI ISL 513623|B.1.214|Democratic Republic of the Congo|2020-05-08	Africa|hCoV-19/Egypt/MASRI-2/2020|EPI ISL 475745|B.1|Egypt|2020-05	0.0003461976	Africa
Africa|hCoV-19/DRC/6203/2020|EPI ISL 514109|B.1|Democratic Republic of the Congo|2020-05-09	Africa|hCoV-19/Egypt/MASRI-2/2020|EPI ISL 475745|B.1|Egypt|2020-05	0.0004437289	Africa
Africa|hCoV-19/DRC/6209/2020|EPI ISL 514110|B.1.84|Democratic Republic of the Congo|2020-05-09	Africa|hCoV-19/Egypt/MASRI-2/2020|EPI ISL 475745|B.1|Egypt|2020-05	0.0002725876	Africa
Africa|hCoV-19/DRC/6227/2020|EPI ISL 514121|B.1.84|Democratic Republic of the Congo|2020-05-09	Africa|hCoV-19/Egypt/MASRI-2/2020|EPI ISL 475745|B.1|Egypt|2020-05	0.0002729501	Africa
Africa|hCoV-19/DRC/6313/2020|EPI ISL 496516|B.1.84|Democratic Republic of the Congo|2020-05-09	Africa|hCoV-19/Egypt/MASRI-2/2020|EPI ISL 475745|B.1|Egypt|2020-05	0.0003914332	Africa
Africa|hCoV-19/DRC/6338/2020|EPI ISL 495630|B.1|Democratic Republic of the Congo|2020-05-09	Africa|hCoV-19/Egypt/MASRI-2/2020|EPI ISL 475745|B.1|Egypt|2020-05	0.0003165704	Africa
Africa|hCoV-19/DRC/6341/2020|EPI ISL 495631|B.1|Democratic Republic of the Congo|2020-05-09	Africa|hCoV-19/Egypt/MASRI-2/2020|EPI ISL 475745|B.1|Egypt|2020-05	0.0004252371	Africa
Africa|hCoV-19/DRC/6342/2020|EPI ISL 495632|B.1|Democratic Republic of the Congo|2020-05-09	Africa|hCoV-19/Egypt/MASRI-2/2020|EPI ISL 475745|B.1|Egypt|2020-05	0.0003827278	Africa
Africa|hCoV-19/DRC/6361/2020|EPI ISL 495633|B.1|Democratic Republic of the Congo|2020-05-09	Africa|hCoV-19/Egypt/MASRI-2/2020|EPI ISL 475745|B.1|Egypt|2020-05	0.0002841983	Africa
Africa|hCoV-19/DRC/6380/2020|EPI ISL 513611|B.1.1.275|Democratic Republic of the Congo|2020-05-04	Africa|hCoV-19/Egypt/MASRI-2/2020|EPI ISL 475745|B.1|Egypt|2020-05	0.0003459811	Africa
Africa|hCoV-19/DRC/6384/2020|EPI ISL 513612|B.1.1.275|Democratic Republic of the Congo|2020-05-07	Africa|hCoV-19/Egypt/MASRI-2/2020|EPI ISL 475745|B.1|Egypt|2020-05	0.0003110079	Africa
Africa|hCoV-19/DRC/6386/2020|EPI ISL 513613|B.1.1.275|Democratic Republic of the Congo|2020-05-07	Africa|hCoV-19/Egypt/MASRI-2/2020|EPI ISL 475745|B.1|Egypt|2020-05	0.0003052910	Africa
Africa|hCoV-19/DRC/6389/2020|EPI ISL 513614|B.1.84|Democratic Republic of the Congo|2020-05-07	Africa|hCoV-19/Egypt/MASRI-2/2020|EPI ISL 475745|B.1|Egypt|2020-05	0.0003785838	Africa
Africa|hCoV-19/DRC/6390/2020|EPI ISL 513615|B.1.1.275|Democratic Republic of the Congo|2020-05-04	Africa|hCoV-19/Egypt/MASRI-2/2020|EPI ISL 475745|B.1|Egypt|2020-05	0.0004076381	Africa
Africa|hCoV-19/DRC/6392/2020|EPI ISL 513616|B.1|Democratic Republic of the Congo|2020-05-04	Africa|hCoV-19/Egypt/MASRI-2/2020|EPI ISL 475745|B.1|Egypt|2020-05	0.0001696130	Africa
Africa|hCoV-19/DRC/6395/2020|EPI ISL 513617|B.1.1.275|Democratic Republic of the Congo|2020-05-07	Africa|hCoV-19/Egypt/MASRI-2/2020|EPI ISL 475745|B.1|Egypt|2020-05	0.0004369891	Africa
Africa|hCoV-19/DRC/6398/2020|EPI ISL 513618|B.1.1.275|Democratic Republic of the Congo|2020-05-07	Africa|hCoV-19/Egypt/MASRI-2/2020|EPI ISL 475745|B.1|Egypt|2020-05	0.0003360960	Africa
Africa|hCoV-19/DRC/6724/2020|EPI ISL 495634|B.1|Democratic Republic of the Congo|2020-05-11	Africa|hCoV-19/Egypt/MASRI-2/2020|EPI ISL 475745|B.1|Egypt|2020-05	0.0002044114	Africa
Africa|hCoV-19/DRC/6743/2020|EPI ISL 495635|B.1.149|Democratic Republic of the Congo|2020-05-11	Africa|hCoV-19/Egypt/MASRI-2/2020|EPI ISL 475745|B.1|Egypt|2020-05	0.0002827452	Africa
Africa|hCoV-19/DRC/6783/2020|EPI ISL 496501|B.1.149|Democratic Republic of the Congo|2020-05-11	Africa|hCoV-19/Egypt/MASRI-2/2020|EPI ISL 475745|B.1|Egypt|2020-05	0.0003161813	Africa
Africa|hCoV-19/DRC/6784/2020|EPI ISL 495636|B.1|Democratic Republic of the Congo|2020-05-11	Africa|hCoV-19/Egypt/MASRI-2/2020|EPI ISL 475745|B.1|Egypt|2020-05	0.0002380927	Africa
Africa|hCoV-19/DRC/6786/2020|EPI ISL 495637|B.1.178|Democratic Republic of the Congo|2020-05-11	Africa|hCoV-19/Egypt/MASRI-2/2020|EPI ISL 475745|B.1|Egypt|2020-05	0.0003409910	Africa
Africa|hCoV-19/DRC/6791/2020|EPI ISL 495638|B.1.178|Democratic Republic of the Congo|2020-05-11	Africa|hCoV-19/Egypt/MASRI-2/2020|EPI ISL 475745|B.1|Egypt|2020-05	0.0003080406	Africa
Africa|hCoV-19/DRC/6792/2020|EPI ISL 495639|B.1|Democratic Republic of the Congo|2020-05-11	Africa|hCoV-19/Egypt/MASRI-2/2020|EPI ISL 475745|B.1|Egypt|2020-05	0.0002850968	Africa
Africa|hCoV-19/DRC/6801/2020|EPI ISL 514111|B.1|Democratic Republic of the Congo|2020-05-11	Africa|hCoV-19/Egypt/MASRI-2/2020|EPI ISL 475745|B.1|Egypt|2020-05	0.0004814427	Africa
Africa|hCoV-19/DRC/6853/2020|EPI ISL 496502|B.1.214|Democratic Republic of the Congo|2020-05-11	Africa|hCoV-19/Egypt/MASRI-2/2020|EPI ISL 475745|B.1|Egypt|2020-05	0.0002768759	Africa
Africa|hCoV-19/DRC/6854/2020|EPI ISL 496503|B.1|Democratic Republic of the Congo|2020-05-11	Africa|hCoV-19/Egypt/MASRI-2/2020|EPI ISL 475745|B.1|Egypt|2020-05	0.0004581756	Africa
Africa|hCoV-19/DRC/6875/2020|EPI ISL 496504|B.1|Democratic Republic of the Congo|2020-05-11	Africa|hCoV-19/Egypt/MASRI-2/2020|EPI ISL 475745|B.1|Egypt|2020-05	0.0002725966	Africa
Africa|hCoV-19/DRC/7042/2020|EPI ISL 513592|B.1.214|Democratic Republic of the Congo|2020-05-12	Africa|hCoV-19/Egypt/MASRI-2/2020|EPI ISL 475745|B.1|Egypt|2020-05	0.0003058409	Africa
Africa|hCoV-19/DRC/7061/2020|EPI ISL 513593|B.1|Democratic Republic of the Congo|2020-05-12	Africa|hCoV-19/Egypt/MASRI-2/2020|EPI ISL 475745|B.1|Egypt|2020-05	0.0002465235	Africa
Africa|hCoV-19/DRC/7140/2020|EPI ISL 513594|B.1.214|Democratic Republic of the Congo|2020-05-12	Africa|hCoV-19/Egypt/MASRI-2/2020|EPI ISL 475745|B.1|Egypt|2020-05	0.0004145542	Africa
Africa|hCoV-19/DRC/7200/2020|EPI ISL 514112|B.1|Democratic Republic of the Congo|2020-05-13	Africa|hCoV-19/Egypt/MASRI-2/2020|EPI ISL 475745|B.1|Egypt|2020-05	0.0004068337	Africa
Africa|hCoV-19/DRC/7211/2020|EPI ISL 514122|B.1.149|Democratic Republic of the Congo|2020-05-13	Africa|hCoV-19/Egypt/MASRI-2/2020|EPI ISL 475745|B.1|Egypt|2020-05	0.0003743155	Africa
Africa|hCoV-19/DRC/7248/2020|EPI ISL 514123|B.1|Democratic Republic of the Congo|2020-05-13	Africa|hCoV-19/Egypt/MASRI-2/2020|EPI ISL 475745|B.1|Egypt|2020-05	0.0002783068	Africa
Africa|hCoV-19/DRC/7255/2020|EPI ISL 514124|B.1.149|Democratic Republic of the Congo|2020-05-13	Africa|hCoV-19/Egypt/MASRI-2/2020|EPI ISL 475745|B.1|Egypt|2020-05	0.0004117924	Africa
Africa|hCoV-19/DRC/73/2020|EPI ISL 417941|B.1.178|Democratic Republic of the Congo|2020-03-18	Africa|hCoV-19/Egypt/MASRI-2/2020|EPI ISL 475745|B.1|Egypt|2020-05	0.0002037983	Africa
Africa|hCoV-19/DRC/7386/2020|EPI ISL 513595|B.1.5|Democratic Republic of the Congo|2020-05-14	Africa|hCoV-19/Egypt/MASRI-2/2020|EPI ISL 475745|B.1|Egypt|2020-05	0.0002099335	Africa
Africa|hCoV-19/DRC/7430/2020|EPI ISL 496517|B.1.1.1|Democratic Republic of the Congo|2020-05-14	Africa|hCoV-19/Egypt/MASRI-2/2020|EPI ISL 475745|B.1|Egypt|2020-05	0.0006095753	Africa
Africa|hCoV-19/DRC/7434/2020|EPI ISL 513621|B.1.1.1|Democratic Republic of the Congo|2020-05-14	Africa|hCoV-19/Egypt/MASRI-2/2020|EPI ISL 475745|B.1|Egypt|2020-05	0.0005923940	Africa
Africa|hCoV-19/DRC/7471/2020|EPI ISL 513596|B.1.214|Democratic Republic of the Congo|2020-05-14	Africa|hCoV-19/Egypt/MASRI-2/2020|EPI ISL 475745|B.1|Egypt|2020-05	0.0004106859	Africa
Africa|hCoV-19/DRC/7488/2020|EPI ISL 514113|B.1.1|Democratic Republic of the Congo|2020-05-14	Africa|hCoV-19/Egypt/MASRI-2/2020|EPI ISL 475745|B.1|Egypt|2020-05	0.0002725382	Africa
Africa|hCoV-19/DRC/7713/2020|EPI ISL 495640|B.1|Democratic Republic of the Congo|2020-05-14	Africa|hCoV-19/Egypt/MASRI-2/2020|EPI ISL 475745|B.1|Egypt|2020-05	0.0004889668	Africa
Africa|hCoV-19/DRC/7864/2020|EPI ISL 496505|B.1.214|Democratic Republic of the Congo|2020-05-15	Africa|hCoV-19/Egypt/MASRI-2/2020|EPI ISL 475745|B.1|Egypt|2020-05	0.0003817277	Africa
Africa|hCoV-19/DRC/7920/2020|EPI ISL 495641|B.1|Democratic Republic of the Congo|2020-05-15	Africa|hCoV-19/Egypt/MASRI-2/2020|EPI ISL 475745|B.1|Egypt|2020-05	0.0004092888	Africa
Africa|hCoV-19/DRC/80/2020|EPI ISL 417942|B.1.178|Democratic Republic of the Congo|2020-03-18	Africa|hCoV-19/Egypt/MASRI-2/2020|EPI ISL 475745|B.1|Egypt|2020-05	0.0002024987	Africa
Africa|hCoV-19/DRC/8018/2020|EPI ISL 514125|B.1.5|Democratic Republic of the Congo|2020-05-15	Africa|hCoV-19/Egypt/MASRI-2/2020|EPI ISL 475745|B.1|Egypt|2020-05	0.0003882658	Africa
Africa|hCoV-19/DRC/81/2020|EPI ISL 417944|B.1.9|Democratic Republic of the Congo|2020-03-18	Africa|hCoV-19/Egypt/MASRI-2/2020|EPI ISL 475745|B.1|Egypt|2020-05	0.0002369781	Africa
Africa|hCoV-19/DRC/82/2020|EPI ISL 417946|B.1.5|Democratic Republic of the Congo|2020-03-18	Africa|hCoV-19/Egypt/MASRI-2/2020|EPI ISL 475745|B.1|Egypt|2020-05	0.0001680046	Africa
Africa|hCoV-19/DRC/94/2020|EPI ISL 417947|B.1|Democratic Republic of the Congo|2020-03-19	Africa|hCoV-19/Egypt/MASRI-2/2020|EPI ISL 475745|B.1|Egypt|2020-05	0.0002016996	Africa
Africa|hCoV-19/DRC/998/2020|EPI ISL 429254|B.1|Democratic Republic of the Congo|2020-04-03	Africa|hCoV-19/Egypt/MASRI-2/2020|EPI ISL 475745|B.1|Egypt|2020-05	0.0002834733	Africa
Africa|hCoV-19/DRC/KN-0038/2020|EPI ISL 417434|B.1.128|Democratic Republic of the Congo|2020-03-14	Africa|hCoV-19/Egypt/MASRI-2/2020|EPI ISL 475745|B.1|Egypt|2020-05	0.0003175244	Africa
Africa|hCoV-19/DRC/KN-0054/2020|EPI ISL 417437|B.1.178|Democratic Republic of the Congo|2020-03-17	Africa|hCoV-19/Egypt/MASRI-2/2020|EPI ISL 475745|B.1|Egypt|2020-05	0.0002355006	Africa
Africa|hCoV-19/DRC/KN-0058/2020|EPI ISL 417438|B.1|Democratic Republic of the Congo|2020-03-17	Africa|hCoV-19/Egypt/MASRI-2/2020|EPI ISL 475745|B.1|Egypt|2020-05	0.0002034502	Africa
Africa|hCoV-19/DRC/KN-0060/2020|EPI ISL 417440|B.1|Democratic Republic of the Congo|2020-03-17	Africa|hCoV-19/Egypt/MASRI-2/2020|EPI ISL 475745|B.1|Egypt|2020-05	0.0001683269	Africa
Africa|hCoV-19/DRC/KN-0070/2020|EPI ISL 417441|B.1.178|Democratic Republic of the Congo|2020-03-17	Africa|hCoV-19/Egypt/MASRI-2/2020|EPI ISL 475745|B.1|Egypt|2020-05	0.0002064981	Africa
Africa|hCoV-19/DRC/KN-0072/2020|EPI ISL 417442|B.1.178|Democratic Republic of the Congo|2020-03-18	Africa|hCoV-19/Egypt/MASRI-2/2020|EPI ISL 475745|B.1|Egypt|2020-05	0.0002026489	Africa
Africa|hCoV-19/DRC/KN-13/2020|EPI ISL 414647|B.1|Democratic Republic of the Congo|2020-03-09	Africa|hCoV-19/Egypt/MASRI-2/2020|EPI ISL 475745|B.1|Egypt|2020-05	0.0001387434	Africa
Africa|hCoV-19/Egypt/Army-MCL001/2020|EPI ISL 510526|B.1|Egypt|2020-06-01	Africa|hCoV-19/Egypt/MASRI-2/2020|EPI ISL 475745|B.1|Egypt|2020-05	0.0002688295	Africa
Africa|hCoV-19/Egypt/C-CU001a-S1/2020|EPI ISL 529031|B.1.255|Egypt|2020-05-19	Africa|hCoV-19/Egypt/MASRI-2/2020|EPI ISL 475745|B.1|Egypt|2020-05	0.0003025017	Africa
Africa|hCoV-19/Egypt/C-CU002b-S3/2020|EPI ISL 529032|B.1.1.1|Egypt|2020-06-19	Africa|hCoV-19/Egypt/MASRI-2/2020|EPI ISL 475745|B.1|Egypt|2020-05	0.0006051230	Africa
Africa|hCoV-19/Egypt/C-VSVRI-SERVAC/2020|EPI ISL 528386|B.1.255|Egypt|2020-08-22	Africa|hCoV-19/Egypt/MASRI-2/2020|EPI ISL 475745|B.1|Egypt|2020-05	0.0001344086	Africa
Africa|hCoV-19/Egypt/CUNCI-7I028/2020|EPI ISL 524426|B.1.255|Egypt|2020-07-19	Africa|hCoV-19/Egypt/MASRI-2/2020|EPI ISL 475745|B.1|Egypt|2020-05	0.0001344086	Africa
Africa|hCoV-19/Egypt/CUNCI-HGC002/2020|EPI ISL 468045|B.1|Egypt|2020-05-02	Africa|hCoV-19/Egypt/MASRI-2/2020|EPI ISL 475745|B.1|Egypt|2020-05	0.0001008949	Africa
Africa|hCoV-19/Egypt/CUNCI-HGC004/2020|EPI ISL 468048|B.1|Egypt|2020-05-02	Africa|hCoV-19/Egypt/MASRI-2/2020|EPI ISL 475745|B.1|Egypt|2020-05	0.0002017654	Africa
Africa|hCoV-19/Egypt/CUNCI-HGC005/2020|EPI ISL 468052|B.1|Egypt|2020-05-02	Africa|hCoV-19/Egypt/MASRI-2/2020|EPI ISL 475745|B.1|Egypt|2020-05	0.0002690458	Africa
Africa|hCoV-19/Egypt/CUNCI-HGC006/2020|EPI ISL 468050|B.1|Egypt|2020-05-02	Africa|hCoV-19/Egypt/MASRI-2/2020|EPI ISL 475745|B.1|Egypt|2020-05	0.0001344750	Africa
Africa|hCoV-19/Egypt/CUNCI-HGC007-2/2020|EPI ISL 468054|B.1|Egypt|2020-05-02	Africa|hCoV-19/Egypt/MASRI-2/2020|EPI ISL 475745|B.1|Egypt|2020-05	0.0001680672	Africa
Africa|hCoV-19/Egypt/CUNCI-HGC007/2020|EPI ISL 468046|B.1|Egypt|2020-05-02	Africa|hCoV-19/Egypt/MASRI-2/2020|EPI ISL 475745|B.1|Egypt|2020-05	0.0001344976	Africa
Africa|hCoV-19/Egypt/CUNCI-HGC008/2020|EPI ISL 468044|B.1|Egypt|2020-05-02	Africa|hCoV-19/Egypt/MASRI-2/2020|EPI ISL 475745|B.1|Egypt|2020-05	0.0001345021	Africa
Africa|hCoV-19/Egypt/CUNCI-HGC009/2020|EPI ISL 468053|B.1|Egypt|2020-05-02	Africa|hCoV-19/Egypt/MASRI-2/2020|EPI ISL 475745|B.1|Egypt|2020-05	0.0001345474	Africa
Africa|hCoV-19/Egypt/CUNCI-HGC010/2020|EPI ISL 468055|B.1.247|Egypt|2020-05-02	Africa|hCoV-19/Egypt/MASRI-2/2020|EPI ISL 475745|B.1|Egypt|2020-05	0.0003699192	Africa
Africa|hCoV-19/Egypt/CUNCI-HGC011/2020|EPI ISL 468059|B.1|Egypt|2020-05-02	Africa|hCoV-19/Egypt/MASRI-2/2020|EPI ISL 475745|B.1|Egypt|2020-05	0.0002017729	Africa
Africa|hCoV-19/Egypt/CUNCI-HGC012/2020|EPI ISL 468051|B.1.255|Egypt|2020-05-02	Africa|hCoV-19/Egypt/MASRI-2/2020|EPI ISL 475745|B.1|Egypt|2020-05	0.0003362961	Africa
Africa|hCoV-19/Egypt/CUNCI-HGC013/2020|EPI ISL 468047|B.1.201|Egypt|2020-05-02	Africa|hCoV-19/Egypt/MASRI-2/2020|EPI ISL 475745|B.1|Egypt|2020-05	0.0003363288	Africa
Africa|hCoV-19/Egypt/CUNCI-HGC014/2020|EPI ISL 468060|B.1.5|Egypt|2020-05-02	Africa|hCoV-19/Egypt/MASRI-2/2020|EPI ISL 475745|B.1|Egypt|2020-05	0.0001008892	Africa
Africa|hCoV-19/Egypt/CUNCI-HGC015/2020|EPI ISL 468056|B.1|Egypt|2020-05-02	Africa|hCoV-19/Egypt/MASRI-2/2020|EPI ISL 475745|B.1|Egypt|2020-05	0.0001008858	Africa
Africa|hCoV-19/Egypt/CUNCI-HGC016/2020|EPI ISL 468058|B.1|Egypt|2020-05-02	Africa|hCoV-19/Egypt/MASRI-2/2020|EPI ISL 475745|B.1|Egypt|2020-05	0.0002021555	Africa
Africa|hCoV-19/Egypt/CUNCI-HGC021/2020|EPI ISL 468061|B.1|Egypt|2020-05-02	Africa|hCoV-19/Egypt/MASRI-2/2020|EPI ISL 475745|B.1|Egypt|2020-05	0.0002694417	Africa
Africa|hCoV-19/Egypt/CUNCI-HGC023/2020|EPI ISL 468057|B.1.5|Egypt|2020-05-02	Africa|hCoV-19/Egypt/MASRI-2/2020|EPI ISL 475745|B.1|Egypt|2020-05	0.0001008983	Africa
Africa|hCoV-19/Egypt/CUNCI-HGC028/2020|EPI ISL 468062|B.1|Egypt|2020-05-02	Africa|hCoV-19/Egypt/MASRI-2/2020|EPI ISL 475745|B.1|Egypt|2020-05	0.0003032066	Africa
Africa|hCoV-19/Egypt/CUNCI-HGC3I011/2020|EPI ISL 479697|B.1|Egypt|2020-06-02	Africa|hCoV-19/Egypt/MASRI-2/2020|EPI ISL 475745|B.1|Egypt|2020-05	0.0002016236	Africa
Africa|hCoV-19/Egypt/CUNCI-HGC3I012/2020|EPI ISL 479693|B.1.255|Egypt|2020-06-02	Africa|hCoV-19/Egypt/MASRI-2/2020|EPI ISL 475745|B.1|Egypt|2020-05	0.0003360475	Africa
Africa|hCoV-19/Egypt/CUNCI-HGC3I013/2020|EPI ISL 479694|B.1.201|Egypt|2020-06-02	Africa|hCoV-19/Egypt/MASRI-2/2020|EPI ISL 475745|B.1|Egypt|2020-05	0.0003360801	Africa
Africa|hCoV-19/Egypt/CUNCI-HGC3I014/2020|EPI ISL 479696|B.1.5|Egypt|2020-06-02	Africa|hCoV-19/Egypt/MASRI-2/2020|EPI ISL 475745|B.1|Egypt|2020-05	0.0001008112	Africa
Africa|hCoV-19/Egypt/CUNCI-HGC3I02/2020|EPI ISL 479686|B.1|Egypt|2020-06-02	Africa|hCoV-19/Egypt/MASRI-2/2020|EPI ISL 475745|B.1|Egypt|2020-05	0.0001344177	Africa
Africa|hCoV-19/Egypt/CUNCI-HGC3I023/2020|EPI ISL 479695|B.1.5|Egypt|2020-06-02	Africa|hCoV-19/Egypt/MASRI-2/2020|EPI ISL 475745|B.1|Egypt|2020-05	0.0001008237	Africa
Africa|hCoV-19/Egypt/CUNCI-HGC3I025/2020|EPI ISL 479691|B.1|Egypt|2020-06-02	Africa|hCoV-19/Egypt/MASRI-2/2020|EPI ISL 475745|B.1|Egypt|2020-05	0.0003025097	Africa
Africa|hCoV-19/Egypt/CUNCI-HGC3I03/2020|EPI ISL 479687|B.1|Egypt|2020-06-02	Africa|hCoV-19/Egypt/MASRI-2/2020|EPI ISL 475745|B.1|Egypt|2020-05	0.0001343982	Africa
Africa|hCoV-19/Egypt/CUNCI-HGC3I05/2020|EPI ISL 479690|B.1|Egypt|2020-06-02	Africa|hCoV-19/Egypt/MASRI-2/2020|EPI ISL 475745|B.1|Egypt|2020-05	0.0002688470	Africa
Africa|hCoV-19/Egypt/CUNCI-HGC3I06/2020|EPI ISL 479688|B.1|Egypt|2020-06-02	Africa|hCoV-19/Egypt/MASRI-2/2020|EPI ISL 475745|B.1|Egypt|2020-05	0.0001344027	Africa
Africa|hCoV-19/Egypt/CUNCI-HGC3I08/2020|EPI ISL 479698|B.1|Egypt|2020-06-02	Africa|hCoV-19/Egypt/MASRI-2/2020|EPI ISL 475745|B.1|Egypt|2020-05	0.0001344027	Africa
Africa|hCoV-19/Egypt/CUNCI-HGC3I09/2020|EPI ISL 479692|B.1|Egypt|2020-06-02	Africa|hCoV-19/Egypt/MASRI-2/2020|EPI ISL 475745|B.1|Egypt|2020-05	0.0001344479	Africa
Africa|hCoV-19/Egypt/CUNCI-HGC4I003/2020|EPI ISL 479699|B.1.1.247|Egypt|2020-06-02	Africa|hCoV-19/Egypt/MASRI-2/2020|EPI ISL 475745|B.1|Egypt|2020-05	0.0004706449	Africa
Africa|hCoV-19/Egypt/CUNCI-HGC4I004/2020|EPI ISL 479700|B.1.1.296|Egypt|2020-06-02	Africa|hCoV-19/Egypt/MASRI-2/2020|EPI ISL 475745|B.1|Egypt|2020-05	0.0003697329	Africa
Africa|hCoV-19/Egypt/CUNCI-HGC4I015/2020|EPI ISL 479728|B.1.1.123|Egypt|2020-06-02	Africa|hCoV-19/Egypt/MASRI-2/2020|EPI ISL 475745|B.1|Egypt|2020-05	0.0004034289	Africa
Africa|hCoV-19/Egypt/CUNCI-HGC4I022/2020|EPI ISL 479705|B.1.1|Egypt|2020-06-02	Africa|hCoV-19/Egypt/MASRI-2/2020|EPI ISL 475745|B.1|Egypt|2020-05	0.0005042727	Africa
Africa|hCoV-19/Egypt/CUNCI-HGC4I023/2020|EPI ISL 479729|B.1.1.247|Egypt|2020-06-02	Africa|hCoV-19/Egypt/MASRI-2/2020|EPI ISL 475745|B.1|Egypt|2020-05	0.0003362044	Africa
Africa|hCoV-19/Egypt/CUNCI-HGC4I025/2020|EPI ISL 479706|B.1.255|Egypt|2020-06-02	Africa|hCoV-19/Egypt/MASRI-2/2020|EPI ISL 475745|B.1|Egypt|2020-05	0.0002688325	Africa
Africa|hCoV-19/Egypt/CUNCI-HGC4I026/2020|EPI ISL 479702|B.1|Egypt|2020-06-02	Africa|hCoV-19/Egypt/MASRI-2/2020|EPI ISL 475745|B.1|Egypt|2020-05	0.0002690830	Africa
Africa|hCoV-19/Egypt/CUNCI-HGC4I029/2020|EPI ISL 479701|B.1.1.1|Egypt|2020-06-02	Africa|hCoV-19/Egypt/MASRI-2/2020|EPI ISL 475745|B.1|Egypt|2020-05	0.0005378964	Africa
Africa|hCoV-19/Egypt/CUNCI-HGC4I030/2020|EPI ISL 479703|B.1|Egypt|2020-06-02	Africa|hCoV-19/Egypt/MASRI-2/2020|EPI ISL 475745|B.1|Egypt|2020-05	0.0002688245	Africa
Africa|hCoV-19/Egypt/CUNCI-HGC4I031/2020|EPI ISL 479707|B.1.1.1|Egypt|2020-06-02	Africa|hCoV-19/Egypt/MASRI-2/2020|EPI ISL 475745|B.1|Egypt|2020-05	0.0006051436	Africa
Africa|hCoV-19/Egypt/CUNCI-HGC4I032/2020|EPI ISL 479709|B.1.1|Egypt|2020-06-02	Africa|hCoV-19/Egypt/MASRI-2/2020|EPI ISL 475745|B.1|Egypt|2020-05	0.0003700563	Africa
Africa|hCoV-19/Egypt/CUNCI-HGC4I033/2020|EPI ISL 479704|B.1|Egypt|2020-06-02	Africa|hCoV-19/Egypt/MASRI-2/2020|EPI ISL 475745|B.1|Egypt|2020-05	0.0001680368	Africa
Africa|hCoV-19/Egypt/CUNCI-HGC4I034/2020|EPI ISL 479708|B.1.255|Egypt|2020-06-02	Africa|hCoV-19/Egypt/MASRI-2/2020|EPI ISL 475745|B.1|Egypt|2020-05	0.0001343951	Africa
Africa|hCoV-19/Egypt/CUNCI-HGC5I001/2020|EPI ISL 479710|B.1.1|Egypt|2020-06-02	Africa|hCoV-19/Egypt/MASRI-2/2020|EPI ISL 475745|B.1|Egypt|2020-05	0.0002353479	Africa
Africa|hCoV-19/Egypt/CUNCI-HGC5I003/2020|EPI ISL 479711|B.1|Egypt|2020-06-02	Africa|hCoV-19/Egypt/MASRI-2/2020|EPI ISL 475745|B.1|Egypt|2020-05	0.0002352577	Africa
Africa|hCoV-19/Egypt/CUNCI-HGC5I010/2020|EPI ISL 479730|B.1.1|Egypt|2020-06-02	Africa|hCoV-19/Egypt/MASRI-2/2020|EPI ISL 475745|B.1|Egypt|2020-05	0.0002689628	Africa
Africa|hCoV-19/Egypt/CUNCI-HGC5I011/2020|EPI ISL 479712|B.1.1|Egypt|2020-06-02	Africa|hCoV-19/Egypt/MASRI-2/2020|EPI ISL 475745|B.1|Egypt|2020-05	0.0002353162	Africa
Africa|hCoV-19/Egypt/CUNCI-HGC5I012/2020|EPI ISL 479713|B.1.1|Egypt|2020-06-02	Africa|hCoV-19/Egypt/MASRI-2/2020|EPI ISL 475745|B.1|Egypt|2020-05	0.0002688660	Africa
Africa|hCoV-19/Egypt/CUNCI-HGC5I014/2020|EPI ISL 479714|B.1.255|Egypt|2020-06-02	Africa|hCoV-19/Egypt/MASRI-2/2020|EPI ISL 475745|B.1|Egypt|2020-05	0.0002688416	Africa
Africa|hCoV-19/Egypt/CUNCI-HGC5I015/2020|EPI ISL 475722|B.1.255|Egypt|2020-05-02	Africa|hCoV-19/Egypt/MASRI-2/2020|EPI ISL 475745|B.1|Egypt|2020-05	0.0003362236	Africa
Africa|hCoV-19/Egypt/CUNCI-HGC5I016/2020|EPI ISL 479731|B.1|Egypt|2020-06-02	Africa|hCoV-19/Egypt/MASRI-2/2020|EPI ISL 475745|B.1|Egypt|2020-05	0.0001680237	Africa
Africa|hCoV-19/Egypt/CUNCI-HGC5I022/2020|EPI ISL 479715|B.1.1|Egypt|2020-06-02	Africa|hCoV-19/Egypt/MASRI-2/2020|EPI ISL 475745|B.1|Egypt|2020-05	0.0003024905	Africa
Africa|hCoV-19/Egypt/CUNCI-HGC5I025/2020|EPI ISL 479716|A|Egypt|2020-06-02	Africa|hCoV-19/Egypt/MASRI-2/2020|EPI ISL 475745|B.1|Egypt|2020-05	0.0001346846	Africa
Africa|hCoV-19/Egypt/CUNCI-HGC5I026/2020|EPI ISL 479735|B.1.5|Egypt|2020-06-02	Africa|hCoV-19/Egypt/MASRI-2/2020|EPI ISL 475745|B.1|Egypt|2020-05	0.0003362449	Africa
Africa|hCoV-19/Egypt/CUNCI-HGC5I029/2020|EPI ISL 479734|B.1|Egypt|2020-06-02	Africa|hCoV-19/Egypt/MASRI-2/2020|EPI ISL 475745|B.1|Egypt|2020-05	0.0001344357	Africa
Africa|hCoV-19/Egypt/CUNCI-HGC5I030/2020|EPI ISL 479721|B.1.5|Egypt|2020-06-02	Africa|hCoV-19/Egypt/MASRI-2/2020|EPI ISL 475745|B.1|Egypt|2020-05	0.0001008247	Africa
Africa|hCoV-19/Egypt/CUNCI-HGC5I033/2020|EPI ISL 479717|B.1.5|Egypt|2020-06-02	Africa|hCoV-19/Egypt/MASRI-2/2020|EPI ISL 475745|B.1|Egypt|2020-05	0.0001008383	Africa
Africa|hCoV-19/Egypt/CUNCI-HGC5I034/2020|EPI ISL 479720|B.1.5|Egypt|2020-06-02	Africa|hCoV-19/Egypt/MASRI-2/2020|EPI ISL 475745|B.1|Egypt|2020-05	0.0002016318	Africa
Africa|hCoV-19/Egypt/CUNCI-HGC6I002/2020|EPI ISL 479719|B.1.1.1|Egypt|2020-06-02	Africa|hCoV-19/Egypt/MASRI-2/2020|EPI ISL 475745|B.1|Egypt|2020-05	0.0005042338	Africa
Africa|hCoV-19/Egypt/CUNCI-HGC6I003/2020|EPI ISL 479718|B.1.5|Egypt|2020-06-02	Africa|hCoV-19/Egypt/MASRI-2/2020|EPI ISL 475745|B.1|Egypt|2020-05	0.0002352600	Africa
Africa|hCoV-19/Egypt/CUNCI-HGC6I007/2020|EPI ISL 479722|B.1|Egypt|2020-06-02	Africa|hCoV-19/Egypt/MASRI-2/2020|EPI ISL 475745|B.1|Egypt|2020-05	0.0001680673	Africa
Africa|hCoV-19/Egypt/CUNCI-HGC6I010/2020|EPI ISL 478672|B.1|Egypt|2020-06-02	Africa|hCoV-19/Egypt/MASRI-2/2020|EPI ISL 475745|B.1|Egypt|2020-05	0.0002688118	Africa
Africa|hCoV-19/Egypt/CUNCI-HGC6I011/2020|EPI ISL 479727|A|Egypt|2020-06-02	Africa|hCoV-19/Egypt/MASRI-2/2020|EPI ISL 475745|B.1|Egypt|2020-05	0.0006724090	Africa
Africa|hCoV-19/Egypt/CUNCI-HGC6I015/2020|EPI ISL 479725|B.1.1|Egypt|2020-06-02	Africa|hCoV-19/Egypt/MASRI-2/2020|EPI ISL 475745|B.1|Egypt|2020-05	0.0004033275	Africa
Africa|hCoV-19/Egypt/CUNCI-HGC6I016/2020|EPI ISL 475723|B.1.247|Egypt|2020-06-02	Africa|hCoV-19/Egypt/MASRI-2/2020|EPI ISL 475745|B.1|Egypt|2020-05	0.0003699829	Africa
Africa|hCoV-19/Egypt/CUNCI-HGC6I024/2020|EPI ISL 479732|B.1.1.247|Egypt|2020-06-02	Africa|hCoV-19/Egypt/MASRI-2/2020|EPI ISL 475745|B.1|Egypt|2020-05	0.0003701521	Africa
Africa|hCoV-19/Egypt/CUNCI-HGC6I026/2020|EPI ISL 479724|B.1.1.1|Egypt|2020-06-02	Africa|hCoV-19/Egypt/MASRI-2/2020|EPI ISL 475745|B.1|Egypt|2020-05	0.0005378601	Africa
Africa|hCoV-19/Egypt/CUNCI-HGC6I029/2020|EPI ISL 477161|B.1.255|Egypt|2020-06-02	Africa|hCoV-19/Egypt/MASRI-2/2020|EPI ISL 475745|B.1|Egypt|2020-05	0.0002688235	Africa
Africa|hCoV-19/Egypt/CUNCI-HGC6I031/2020|EPI ISL 475724|B.1.1.1|Egypt|2020-06-02	Africa|hCoV-19/Egypt/MASRI-2/2020|EPI ISL 475745|B.1|Egypt|2020-05	0.0005045441	Africa
Africa|hCoV-19/Egypt/CUNCI-HGC6I032/2020|EPI ISL 479733|B.1.1.1|Egypt|2020-06-02	Africa|hCoV-19/Egypt/MASRI-2/2020|EPI ISL 475745|B.1|Egypt|2020-05	0.0005043015	Africa
Africa|hCoV-19/Egypt/CUNCI-HGC6I033/2020|EPI ISL 479723|B.1.1.1|Egypt|2020-06-02	Africa|hCoV-19/Egypt/MASRI-2/2020|EPI ISL 475745|B.1|Egypt|2020-05	0.0005042796	Africa
Africa|hCoV-19/Egypt/CUNCI-HGC7I01/2020|EPI ISL 529141|B.1|Egypt|2020-07-19	Africa|hCoV-19/Egypt/MASRI-2/2020|EPI ISL 475745|B.1|Egypt|2020-05	0.0003024762	Africa
Africa|hCoV-19/Egypt/CUNCI-HGC7I02/2020|EPI ISL 529142|A|Egypt|2020-07-19	Africa|hCoV-19/Egypt/MASRI-2/2020|EPI ISL 475745|B.1|Egypt|2020-05	0.0006388186	Africa
Africa|hCoV-19/Egypt/CUNCI-HGC7I07/2020|EPI ISL 529145|B.1|Egypt|2020-07-19	Africa|hCoV-19/Egypt/MASRI-2/2020|EPI ISL 475745|B.1|Egypt|2020-05	0.0002016434	Africa
Africa|hCoV-19/Egypt/EGY-020/2020|EPI ISL 526975|B.1|Egypt|2020-08-14	Africa|hCoV-19/Egypt/MASRI-2/2020|EPI ISL 475745|B.1|Egypt|2020-05	0.0002688299	Africa
Africa|hCoV-19/Egypt/EGY-041/2020|EPI ISL 526997|B.1|Egypt|2020-08-22	Africa|hCoV-19/Egypt/MASRI-2/2020|EPI ISL 475745|B.1|Egypt|2020-05	0.0002688299	Africa
Africa|hCoV-19/Egypt/EGY-S031/2020|EPI ISL 526986|B.1|Egypt|2020-08-17	Africa|hCoV-19/Egypt/MASRI-2/2020|EPI ISL 475745|B.1|Egypt|2020-05	0.0002688299	Africa
Africa|hCoV-19/Egypt/HCoV2-Egy-002/2020|EPI ISL 510532|B.1|Egypt|2020-06-02	Africa|hCoV-19/Egypt/MASRI-2/2020|EPI ISL 475745|B.1|Egypt|2020-05	0.0002688299	Africa
Africa|hCoV-19/Egypt/MASRI-005/2020|EPI ISL 482759|B.1|Egypt|2020-04-30	Africa|hCoV-19/Egypt/MASRI-2/2020|EPI ISL 475745|B.1|Egypt|2020-05	0.0002016143	Africa
Africa|hCoV-19/Egypt/MASRI-007/2020|EPI ISL 482760|B.1|Egypt|2020-04-28	Africa|hCoV-19/Egypt/MASRI-2/2020|EPI ISL 475745|B.1|Egypt|2020-05	0.0002690069	Africa
Africa|hCoV-19/Egypt/MASRI-008/2020|EPI ISL 482761|B.1|Egypt|2020-04-30	Africa|hCoV-19/Egypt/MASRI-2/2020|EPI ISL 475745|B.1|Egypt|2020-05	0.0002028223	Africa
Africa|hCoV-19/Egypt/MASRI-009/2020|EPI ISL 483035|A|Egypt|2020-04-30	Africa|hCoV-19/Egypt/MASRI-2/2020|EPI ISL 475745|B.1|Egypt|2020-05	0.0005041966	Africa
Africa|hCoV-19/Egypt/MASRI-011/2020|EPI ISL 482762|B.1|Egypt|2020-05-05	Africa|hCoV-19/Egypt/MASRI-2/2020|EPI ISL 475745|B.1|Egypt|2020-05	0.0002688894	Africa
Africa|hCoV-19/Egypt/MASRI-012/2020|EPI ISL 482763|B.1|Egypt|2020-05-05	Africa|hCoV-19/Egypt/MASRI-2/2020|EPI ISL 475745|B.1|Egypt|2020-05	0.0001680085	Africa
Africa|hCoV-19/Egypt/MASRI-014/2020|EPI ISL 482765|B.1|Egypt|2020-04-30	Africa|hCoV-19/Egypt/MASRI-2/2020|EPI ISL 475745|B.1|Egypt|2020-05	0.0003361107	Africa
Africa|hCoV-19/Egypt/MASRI-015/2020|EPI ISL 482766|B.1.36|Egypt|2020-05-11	Africa|hCoV-19/Egypt/MASRI-2/2020|EPI ISL 475745|B.1|Egypt|2020-05	0.0004032948	Africa
Africa|hCoV-19/Egypt/MASRI-016/2020|EPI ISL 482767|B.1|Egypt|2020-05-11	Africa|hCoV-19/Egypt/MASRI-2/2020|EPI ISL 475745|B.1|Egypt|2020-05	0.0003363367	Africa
Africa|hCoV-19/Egypt/MASRI-018/2020|EPI ISL 483036|A|Egypt|2020-05-10	Africa|hCoV-19/Egypt/MASRI-2/2020|EPI ISL 475745|B.1|Egypt|2020-05	0.0006432510	Africa
Africa|hCoV-19/Egypt/MASRI-020/2020|EPI ISL 483037|B.1|Egypt|2020-05-13	Africa|hCoV-19/Egypt/MASRI-2/2020|EPI ISL 475745|B.1|Egypt|2020-05	0.0004074485	Africa
Africa|hCoV-19/Egypt/MASRI-022/2020|EPI ISL 482768|B.1.255|Egypt|2020-05-13	Africa|hCoV-19/Egypt/MASRI-2/2020|EPI ISL 475745|B.1|Egypt|2020-05	0.0003365878	Africa
Africa|hCoV-19/Egypt/MASRI-023/2020|EPI ISL 482769|B.1|Egypt|2020-05-11	Africa|hCoV-19/Egypt/MASRI-2/2020|EPI ISL 475745|B.1|Egypt|2020-05	0.0001345455	Africa
Africa|hCoV-19/Egypt/MASRI-024/2020|EPI ISL 482770|B.1|Egypt|2020-05-11	Africa|hCoV-19/Egypt/MASRI-2/2020|EPI ISL 475745|B.1|Egypt|2020-05	0.0000000000	Africa
Africa|hCoV-19/Egypt/MASRI-025/2020|EPI ISL 482771|B.1|Egypt|2020-05-10	Africa|hCoV-19/Egypt/MASRI-2/2020|EPI ISL 475745|B.1|Egypt|2020-05	0.0002689526	Africa
Africa|hCoV-19/Egypt/MASRI-026/2020|EPI ISL 482772|B.1|Egypt|2020-05-10	Africa|hCoV-19/Egypt/MASRI-2/2020|EPI ISL 475745|B.1|Egypt|2020-05	0.0002688713	Africa
Africa|hCoV-19/Egypt/MASRI-027/2020|EPI ISL 482773|B.1.1.123|Egypt|2020-05-08	Africa|hCoV-19/Egypt/MASRI-2/2020|EPI ISL 475745|B.1|Egypt|2020-05	0.0003368011	Africa
Africa|hCoV-19/Egypt/MASRI-028/2020|EPI ISL 483038|B.1|Egypt|2020-05-13	Africa|hCoV-19/Egypt/MASRI-2/2020|EPI ISL 475745|B.1|Egypt|2020-05	0.0002688272	Africa
Africa|hCoV-19/Egypt/MASRI-029/2020|EPI ISL 482774|B.1|Egypt|2020-05-13	Africa|hCoV-19/Egypt/MASRI-2/2020|EPI ISL 475745|B.1|Egypt|2020-05	0.0001344041	Africa
Africa|hCoV-19/Egypt/MASRI-10/2020|EPI ISL 475752|B.1.255|Egypt|2020-05	Africa|hCoV-19/Egypt/MASRI-2/2020|EPI ISL 475745|B.1|Egypt|2020-05	0.0003025271	Africa
Africa|hCoV-19/Egypt/MASRI-11/2020|EPI ISL 475753|B.1.36|Egypt|2020-05	Africa|hCoV-19/Egypt/MASRI-2/2020|EPI ISL 475745|B.1|Egypt|2020-05	0.0004369071	Africa
Africa|hCoV-19/Egypt/MASRI-14/2020|EPI ISL 475749|B.1|Egypt|2020-05	Africa|hCoV-19/Egypt/MASRI-2/2020|EPI ISL 475745|B.1|Egypt|2020-05	0.0001680085	Africa
Africa|hCoV-19/Egypt/MASRI-15/2020|EPI ISL 475750|B.1.1|Egypt|2020-05	Africa|hCoV-19/Egypt/MASRI-2/2020|EPI ISL 475745|B.1|Egypt|2020-05	0.0005751571	Africa
Africa|hCoV-19/Algeria/G0638 2264/2020|EPI ISL 418241|B.1|Algeria|2020-03-02	Africa|hCoV-19/Egypt/MASRI-3/2020|EPI ISL 475746|A|Egypt|2020-05	0.0006399677	Africa
Africa|hCoV-19/Algeria/G0640 2265/2020|EPI ISL 418242|B.1|Algeria|2020-03-08	Africa|hCoV-19/Egypt/MASRI-3/2020|EPI ISL 475746|A|Egypt|2020-05	0.0005378551	Africa
Africa|hCoV-19/Algeria/G0860 2262/2020|EPI ISL 420037|B.1|Algeria|2020-03-02	Africa|hCoV-19/Egypt/MASRI-3/2020|EPI ISL 475746|A|Egypt|2020-05	0.0005378551	Africa
Africa|hCoV-19/Benin/1022/2020|EPI ISL 476826|B.1|Benin|2020-03-25	Africa|hCoV-19/Egypt/MASRI-3/2020|EPI ISL 475746|A|Egypt|2020-05	0.0004706469	Africa
Africa|hCoV-19/Benin/1092/2020|EPI ISL 476827|B.1|Benin|2020-03-27	Africa|hCoV-19/Egypt/MASRI-3/2020|EPI ISL 475746|A|Egypt|2020-05	0.0004034848	Africa
Africa|hCoV-19/Benin/1408/2020|EPI ISL 476825|B.1.356|Benin|2020-04-04	Africa|hCoV-19/Egypt/MASRI-3/2020|EPI ISL 475746|A|Egypt|2020-05	0.0005378912	Africa
Africa|hCoV-19/Benin/1409/2020|EPI ISL 476828|B.1|Benin|2020-04-06	Africa|hCoV-19/Egypt/MASRI-3/2020|EPI ISL 475746|A|Egypt|2020-05	0.0005078576	Africa
Africa|hCoV-19/Benin/1950/2020|EPI ISL 476830|A|Benin|2020-04-15	Africa|hCoV-19/Egypt/MASRI-3/2020|EPI ISL 475746|A|Egypt|2020-05	0.0001344384	Africa
Africa|hCoV-19/Benin/197/2020|EPI ISL 476822|B.1.178|Benin|2020-03-15	Africa|hCoV-19/Egypt/MASRI-3/2020|EPI ISL 475746|A|Egypt|2020-05	0.0005043307	Africa
Africa|hCoV-19/Benin/2012/2020|EPI ISL 476831|A|Benin|2020-04-15	Africa|hCoV-19/Egypt/MASRI-3/2020|EPI ISL 475746|A|Egypt|2020-05	0.0001008074	Africa
Africa|hCoV-19/Benin/260/2020|EPI ISL 476823|B.1.292|Benin|2020-03-17	Africa|hCoV-19/Egypt/MASRI-3/2020|EPI ISL 475746|A|Egypt|2020-05	0.0006051641	Africa
Africa|hCoV-19/Benin/314/2020|EPI ISL 476834|B.1.5|Benin|2020-03-17	Africa|hCoV-19/Egypt/MASRI-3/2020|EPI ISL 475746|A|Egypt|2020-05	0.0005409093	Africa
Africa|hCoV-19/Benin/461/2020|EPI ISL 476833|A|Benin|2020-03-17	Africa|hCoV-19/Egypt/MASRI-3/2020|EPI ISL 475746|A|Egypt|2020-05	0.0002016454	Africa
Africa|hCoV-19/Benin/501/2020|EPI ISL 476824|B.1.356|Benin|2020-03-17	Africa|hCoV-19/Egypt/MASRI-3/2020|EPI ISL 475746|A|Egypt|2020-05	0.0005378551	Africa
Africa|hCoV-19/Benin/843/2020|EPI ISL 476829|A|Benin|2020-03-19	Africa|hCoV-19/Egypt/MASRI-3/2020|EPI ISL 475746|A|Egypt|2020-05	0.0001680570	Africa
Africa|hCoV-19/Botswana/BOT0455/2020|EPI ISL 560386|B.1|Botswana|2020-03-28	Africa|hCoV-19/Egypt/MASRI-3/2020|EPI ISL 475746|A|Egypt|2020-05	0.0004706042	Africa
Africa|hCoV-19/Botswana/BOT2254/2020|EPI ISL 560390|B.1.1|Botswana|2020-04-08	Africa|hCoV-19/Egypt/MASRI-3/2020|EPI ISL 475746|A|Egypt|2020-05	0.0005475423	Africa
Africa|hCoV-19/Botswana/BOT2283/2020|EPI ISL 560385|B.1|Botswana|2020-04-07	Africa|hCoV-19/Egypt/MASRI-3/2020|EPI ISL 475746|A|Egypt|2020-05	0.0005931467	Africa
Africa|hCoV-19/Botswana/BOT2624/2020|EPI ISL 560387|B.1.1|Botswana|2020-04-05	Africa|hCoV-19/Egypt/MASRI-3/2020|EPI ISL 475746|A|Egypt|2020-05	0.0005582966	Africa
Africa|hCoV-19/Botswana/BOT4161/2020|EPI ISL 560388|B.1.1.220|Botswana|2020-04-16	Africa|hCoV-19/Egypt/MASRI-3/2020|EPI ISL 475746|A|Egypt|2020-05	0.0006223560	Africa
Africa|hCoV-19/DRC/04186/2020|EPI ISL 471411|A|Democratic Republic of the Congo|2020-04-25	Africa|hCoV-19/Egypt/MASRI-3/2020|EPI ISL 475746|A|Egypt|2020-05	0.0002016454	Africa
Africa|hCoV-19/DRC/04188/2020|EPI ISL 471413|A|Democratic Republic of the Congo|2020-04-25	Africa|hCoV-19/Egypt/MASRI-3/2020|EPI ISL 475746|A|Egypt|2020-05	0.0003119446	Africa
Africa|hCoV-19/DRC/10041/2020|EPI ISL 527543|B.1.1.275|Democratic Republic of the Congo|2020-05-22	Africa|hCoV-19/Egypt/MASRI-3/2020|EPI ISL 475746|A|Egypt|2020-05	0.0005799815	Africa
Africa|hCoV-19/DRC/10057/2020|EPI ISL 527538|B.1.1.275|Democratic Republic of the Congo|2020-05-22	Africa|hCoV-19/Egypt/MASRI-3/2020|EPI ISL 475746|A|Egypt|2020-05	0.0007047376	Africa
Africa|hCoV-19/DRC/10061/2020|EPI ISL 527521|B.1.1.275|Democratic Republic of the Congo|2020-05-22	Africa|hCoV-19/Egypt/MASRI-3/2020|EPI ISL 475746|A|Egypt|2020-05	0.0005560521	Africa
Africa|hCoV-19/DRC/10070/2020|EPI ISL 527544|B.1.178|Democratic Republic of the Congo|2020-05-22	Africa|hCoV-19/Egypt/MASRI-3/2020|EPI ISL 475746|A|Egypt|2020-05	0.0006131548	Africa
Africa|hCoV-19/DRC/10120/2020|EPI ISL 513624|B.1.1.275|Democratic Republic of the Congo|2020-05-22	Africa|hCoV-19/Egypt/MASRI-3/2020|EPI ISL 475746|A|Egypt|2020-05	0.0006291331	Africa
Africa|hCoV-19/DRC/10127/2020|EPI ISL 513625|B.1.1.275|Democratic Republic of the Congo|2020-05-22	Africa|hCoV-19/Egypt/MASRI-3/2020|EPI ISL 475746|A|Egypt|2020-05	0.0006209738	Africa
Africa|hCoV-19/DRC/10242/2020|EPI ISL 513626|B.1.84|Democratic Republic of the Congo|2020-05-22	Africa|hCoV-19/Egypt/MASRI-3/2020|EPI ISL 475746|A|Egypt|2020-05	0.0005082088	Africa
Africa|hCoV-19/DRC/10251/2020|EPI ISL 513627|B.1.128|Democratic Republic of the Congo|2020-05-22	Africa|hCoV-19/Egypt/MASRI-3/2020|EPI ISL 475746|A|Egypt|2020-05	0.0006444604	Africa
Africa|hCoV-19/DRC/10324/2020|EPI ISL 527545|B.1.214|Democratic Republic of the Congo|2020-05-22	Africa|hCoV-19/Egypt/MASRI-3/2020|EPI ISL 475746|A|Egypt|2020-05	0.0005797898	Africa
Africa|hCoV-19/DRC/10346/2020|EPI ISL 527546|B.1.214|Democratic Republic of the Congo|2020-05-22	Africa|hCoV-19/Egypt/MASRI-3/2020|EPI ISL 475746|A|Egypt|2020-05	0.0005858219	Africa
Africa|hCoV-19/DRC/10364/2020|EPI ISL 527498|B.1|Democratic Republic of the Congo|2020-05-22	Africa|hCoV-19/Egypt/MASRI-3/2020|EPI ISL 475746|A|Egypt|2020-05	0.0004803380	Africa
Africa|hCoV-19/DRC/10371/2020|EPI ISL 527489|B.1.178|Democratic Republic of the Congo|2020-05-22	Africa|hCoV-19/Egypt/MASRI-3/2020|EPI ISL 475746|A|Egypt|2020-05	0.0005800724	Africa
Africa|hCoV-19/DRC/10373/2020|EPI ISL 527495|B.1.159|Democratic Republic of the Congo|2020-05-22	Africa|hCoV-19/Egypt/MASRI-3/2020|EPI ISL 475746|A|Egypt|2020-05	0.0005808513	Africa
Africa|hCoV-19/DRC/10374/2020|EPI ISL 527539|B.1.84|Democratic Republic of the Congo|2020-05-22	Africa|hCoV-19/Egypt/MASRI-3/2020|EPI ISL 475746|A|Egypt|2020-05	0.0007710175	Africa
Africa|hCoV-19/DRC/10375/2020|EPI ISL 527499|B.1.84|Democratic Republic of the Congo|2020-05-22	Africa|hCoV-19/Egypt/MASRI-3/2020|EPI ISL 475746|A|Egypt|2020-05	0.0006845542	Africa
Africa|hCoV-19/DRC/10399/2020|EPI ISL 527491|B.1.214|Democratic Republic of the Congo|2020-05-22	Africa|hCoV-19/Egypt/MASRI-3/2020|EPI ISL 475746|A|Egypt|2020-05	0.0005802074	Africa
Africa|hCoV-19/DRC/10502/2020|EPI ISL 527547|B.1.5|Democratic Republic of the Congo|2020-05-20	Africa|hCoV-19/Egypt/MASRI-3/2020|EPI ISL 475746|A|Egypt|2020-05	0.0004089106	Africa
Africa|hCoV-19/DRC/10506/2020|EPI ISL 527524|B.1.5|Democratic Republic of the Congo|2020-05-18	Africa|hCoV-19/Egypt/MASRI-3/2020|EPI ISL 475746|A|Egypt|2020-05	0.0004188276	Africa
Africa|hCoV-19/DRC/10507/2020|EPI ISL 527492|B.1.5|Democratic Republic of the Congo|2020-05-18	Africa|hCoV-19/Egypt/MASRI-3/2020|EPI ISL 475746|A|Egypt|2020-05	0.0004438467	Africa
Africa|hCoV-19/DRC/10508/2020|EPI ISL 527494|B.1.5|Democratic Republic of the Congo|2020-05-20	Africa|hCoV-19/Egypt/MASRI-3/2020|EPI ISL 475746|A|Egypt|2020-05	0.0004754459	Africa
Africa|hCoV-19/DRC/10532/2020|EPI ISL 527532|B.1.5|Democratic Republic of the Congo|2020-05-20	Africa|hCoV-19/Egypt/MASRI-3/2020|EPI ISL 475746|A|Egypt|2020-05	0.0004192077	Africa
Africa|hCoV-19/DRC/10533/2020|EPI ISL 527548|B.1.5|Democratic Republic of the Congo|2020-05-20	Africa|hCoV-19/Egypt/MASRI-3/2020|EPI ISL 475746|A|Egypt|2020-05	0.0004431313	Africa
Africa|hCoV-19/DRC/10621/2020|EPI ISL 527526|B.1.214|Democratic Republic of the Congo|2020-05-23	Africa|hCoV-19/Egypt/MASRI-3/2020|EPI ISL 475746|A|Egypt|2020-05	0.0005577966	Africa
Africa|hCoV-19/DRC/10640/2020|EPI ISL 527541|B.1|Democratic Republic of the Congo|2020-05-22	Africa|hCoV-19/Egypt/MASRI-3/2020|EPI ISL 475746|A|Egypt|2020-05	0.0007408669	Africa
Africa|hCoV-19/DRC/10644/2020|EPI ISL 527549|B.1|Democratic Republic of the Congo|2020-05-22	Africa|hCoV-19/Egypt/MASRI-3/2020|EPI ISL 475746|A|Egypt|2020-05	0.0007158932	Africa
Africa|hCoV-19/DRC/10728/2020|EPI ISL 513628|B.1.5|Democratic Republic of the Congo|2020-05-23	Africa|hCoV-19/Egypt/MASRI-3/2020|EPI ISL 475746|A|Egypt|2020-05	0.0004552647	Africa
Africa|hCoV-19/DRC/10731/2020|EPI ISL 513629|B.1.1.1|Democratic Republic of the Congo|2020-05-23	Africa|hCoV-19/Egypt/MASRI-3/2020|EPI ISL 475746|A|Egypt|2020-05	0.0007057099	Africa
Africa|hCoV-19/DRC/10733/2020|EPI ISL 513630|B.1|Democratic Republic of the Congo|2020-05-23	Africa|hCoV-19/Egypt/MASRI-3/2020|EPI ISL 475746|A|Egypt|2020-05	0.0005744031	Africa
Africa|hCoV-19/DRC/108/2020|EPI ISL 417948|B.1.128|Democratic Republic of the Congo|2020-03-19	Africa|hCoV-19/Egypt/MASRI-3/2020|EPI ISL 475746|A|Egypt|2020-05	0.0005722156	Africa
Africa|hCoV-19/DRC/10885/2020|EPI ISL 513631|B.1.84|Democratic Republic of the Congo|2020-05-23	Africa|hCoV-19/Egypt/MASRI-3/2020|EPI ISL 475746|A|Egypt|2020-05	0.0005785408	Africa
Africa|hCoV-19/DRC/10902/2020|EPI ISL 527490|B.1.178|Democratic Republic of the Congo|2020-05-23	Africa|hCoV-19/Egypt/MASRI-3/2020|EPI ISL 475746|A|Egypt|2020-05	0.0005455431	Africa
Africa|hCoV-19/DRC/10913/2020|EPI ISL 527507|B.1.84|Democratic Republic of the Congo|2020-05-24	Africa|hCoV-19/Egypt/MASRI-3/2020|EPI ISL 475746|A|Egypt|2020-05	0.0006543030	Africa
Africa|hCoV-19/DRC/11005/2020|EPI ISL 527550|B.1.159|Democratic Republic of the Congo|2020-05-24	Africa|hCoV-19/Egypt/MASRI-3/2020|EPI ISL 475746|A|Egypt|2020-05	0.0006819682	Africa
Africa|hCoV-19/DRC/11008/2020|EPI ISL 527503|B.1.159|Democratic Republic of the Congo|2020-05-24	Africa|hCoV-19/Egypt/MASRI-3/2020|EPI ISL 475746|A|Egypt|2020-05	0.0006192345	Africa
Africa|hCoV-19/DRC/11022/2020|EPI ISL 527551|B.1.214|Democratic Republic of the Congo|2020-05-24	Africa|hCoV-19/Egypt/MASRI-3/2020|EPI ISL 475746|A|Egypt|2020-05	0.0006480926	Africa
Africa|hCoV-19/DRC/11024/2020|EPI ISL 527552|B.1.149|Democratic Republic of the Congo|2020-05-24	Africa|hCoV-19/Egypt/MASRI-3/2020|EPI ISL 475746|A|Egypt|2020-05	0.0006884247	Africa
Africa|hCoV-19/DRC/11026/2020|EPI ISL 527553|B.1.149|Democratic Republic of the Congo|2020-05-24	Africa|hCoV-19/Egypt/MASRI-3/2020|EPI ISL 475746|A|Egypt|2020-05	0.0005455056	Africa
Africa|hCoV-19/DRC/11031/2020|EPI ISL 527554|B.1.214|Democratic Republic of the Congo|2020-05-24	Africa|hCoV-19/Egypt/MASRI-3/2020|EPI ISL 475746|A|Egypt|2020-05	0.0005800410	Africa
Africa|hCoV-19/DRC/11041/2020|EPI ISL 527555|B.1|Democratic Republic of the Congo|2020-05-24	Africa|hCoV-19/Egypt/MASRI-3/2020|EPI ISL 475746|A|Egypt|2020-05	0.0005457423	Africa
Africa|hCoV-19/DRC/11057/2020|EPI ISL 527528|B.1.5|Democratic Republic of the Congo|2020-05-24	Africa|hCoV-19/Egypt/MASRI-3/2020|EPI ISL 475746|A|Egypt|2020-05	0.0004884825	Africa
Africa|hCoV-19/DRC/11078/2020|EPI ISL 527514|B.1|Democratic Republic of the Congo|2020-05-24	Africa|hCoV-19/Egypt/MASRI-3/2020|EPI ISL 475746|A|Egypt|2020-05	0.0005871576	Africa
Africa|hCoV-19/DRC/11079/2020|EPI ISL 527500|B.1.214|Democratic Republic of the Congo|2020-05-24	Africa|hCoV-19/Egypt/MASRI-3/2020|EPI ISL 475746|A|Egypt|2020-05	0.0005143714	Africa
Africa|hCoV-19/DRC/11093/2020|EPI ISL 527527|B.1.5|Democratic Republic of the Congo|2020-05-24	Africa|hCoV-19/Egypt/MASRI-3/2020|EPI ISL 475746|A|Egypt|2020-05	0.0005598687	Africa
Africa|hCoV-19/DRC/11096/2020|EPI ISL 527522|B.1|Democratic Republic of the Congo|2020-05-24	Africa|hCoV-19/Egypt/MASRI-3/2020|EPI ISL 475746|A|Egypt|2020-05	0.0005562569	Africa
Africa|hCoV-19/DRC/11114/2020|EPI ISL 527534|B.1.214|Democratic Republic of the Congo|2020-05-25	Africa|hCoV-19/Egypt/MASRI-3/2020|EPI ISL 475746|A|Egypt|2020-05	0.0006293748	Africa
Africa|hCoV-19/DRC/11123/2020|EPI ISL 527496|B.1.84|Democratic Republic of the Congo|2020-05-24	Africa|hCoV-19/Egypt/MASRI-3/2020|EPI ISL 475746|A|Egypt|2020-05	0.0005467056	Africa
Africa|hCoV-19/DRC/11134/2020|EPI ISL 527518|B.1.5|Democratic Republic of the Congo|2020-05-24	Africa|hCoV-19/Egypt/MASRI-3/2020|EPI ISL 475746|A|Egypt|2020-05	0.0004505992	Africa
Africa|hCoV-19/DRC/11143/2020|EPI ISL 527556|B.1|Democratic Republic of the Congo|2020-05-24	Africa|hCoV-19/Egypt/MASRI-3/2020|EPI ISL 475746|A|Egypt|2020-05	0.0006820515	Africa
Africa|hCoV-19/DRC/11145/2020|EPI ISL 527501|B.1.214|Democratic Republic of the Congo|2020-05-24	Africa|hCoV-19/Egypt/MASRI-3/2020|EPI ISL 475746|A|Egypt|2020-05	0.0006520514	Africa
Africa|hCoV-19/DRC/11148/2020|EPI ISL 527525|B.1.178|Democratic Republic of the Congo|2020-05-24	Africa|hCoV-19/Egypt/MASRI-3/2020|EPI ISL 475746|A|Egypt|2020-05	0.0006649980	Africa
Africa|hCoV-19/DRC/11157/2020|EPI ISL 527530|B.1|Democratic Republic of the Congo|2020-05-25	Africa|hCoV-19/Egypt/MASRI-3/2020|EPI ISL 475746|A|Egypt|2020-05	0.0006610169	Africa
Africa|hCoV-19/DRC/11187/2020|EPI ISL 527523|B.1.1.275|Democratic Republic of the Congo|2020-05-23	Africa|hCoV-19/Egypt/MASRI-3/2020|EPI ISL 475746|A|Egypt|2020-05	0.0006615947	Africa
Africa|hCoV-19/DRC/11191/2020|EPI ISL 527506|B.1.1.275|Democratic Republic of the Congo|2020-05-23	Africa|hCoV-19/Egypt/MASRI-3/2020|EPI ISL 475746|A|Egypt|2020-05	0.0005497296	Africa
Africa|hCoV-19/DRC/11252/2020|EPI ISL 527557|B.1.1.275|Democratic Republic of the Congo|2020-05-21	Africa|hCoV-19/Egypt/MASRI-3/2020|EPI ISL 475746|A|Egypt|2020-05	0.0007158887	Africa
Africa|hCoV-19/DRC/11260/2020|EPI ISL 527558|B.1.1.275|Democratic Republic of the Congo|2020-05-23	Africa|hCoV-19/Egypt/MASRI-3/2020|EPI ISL 475746|A|Egypt|2020-05	0.0005797188	Africa
Africa|hCoV-19/DRC/1131/2020|EPI ISL 429255|B.1.5|Democratic Republic of the Congo|2020-04-05	Africa|hCoV-19/Egypt/MASRI-3/2020|EPI ISL 475746|A|Egypt|2020-05	0.0004746883	Africa
Africa|hCoV-19/DRC/11310/2020|EPI ISL 527529|B.1.149|Democratic Republic of the Congo|2020-05-25	Africa|hCoV-19/Egypt/MASRI-3/2020|EPI ISL 475746|A|Egypt|2020-05	0.0005589321	Africa
Africa|hCoV-19/DRC/11318/2020|EPI ISL 527559|B.1.149|Democratic Republic of the Congo|2020-05-25	Africa|hCoV-19/Egypt/MASRI-3/2020|EPI ISL 475746|A|Egypt|2020-05	0.0005764948	Africa
Africa|hCoV-19/DRC/11326/2020|EPI ISL 527508|B.1|Democratic Republic of the Congo|2020-05-25	Africa|hCoV-19/Egypt/MASRI-3/2020|EPI ISL 475746|A|Egypt|2020-05	0.0005509711	Africa
Africa|hCoV-19/DRC/11334/2020|EPI ISL 527504|B.1.178|Democratic Republic of the Congo|2020-05-25	Africa|hCoV-19/Egypt/MASRI-3/2020|EPI ISL 475746|A|Egypt|2020-05	0.0005501868	Africa
Africa|hCoV-19/DRC/11337/2020|EPI ISL 527510|B.1.84|Democratic Republic of the Congo|2020-05-25	Africa|hCoV-19/Egypt/MASRI-3/2020|EPI ISL 475746|A|Egypt|2020-05	0.0006207380	Africa
Africa|hCoV-19/DRC/11341/2020|EPI ISL 527509|B.1.1.275|Democratic Republic of the Congo|2020-05-25	Africa|hCoV-19/Egypt/MASRI-3/2020|EPI ISL 475746|A|Egypt|2020-05	0.0006547404	Africa
Africa|hCoV-19/DRC/11348/2020|EPI ISL 527560|B.1.149|Democratic Republic of the Congo|2020-05-25	Africa|hCoV-19/Egypt/MASRI-3/2020|EPI ISL 475746|A|Egypt|2020-05	0.0005770037	Africa
Africa|hCoV-19/DRC/11369/2020|EPI ISL 527537|B.1.214|Democratic Republic of the Congo|2020-05-25	Africa|hCoV-19/Egypt/MASRI-3/2020|EPI ISL 475746|A|Egypt|2020-05	0.0005613434	Africa
Africa|hCoV-19/DRC/11376/2020|EPI ISL 527513|B.1.214|Democratic Republic of the Congo|2020-05-25	Africa|hCoV-19/Egypt/MASRI-3/2020|EPI ISL 475746|A|Egypt|2020-05	0.0005867398	Africa
Africa|hCoV-19/DRC/11411/2020|EPI ISL 527561|B.1.5|Democratic Republic of the Congo|2020-05-25	Africa|hCoV-19/Egypt/MASRI-3/2020|EPI ISL 475746|A|Egypt|2020-05	0.0005112218	Africa
Africa|hCoV-19/DRC/11450/2020|EPI ISL 527516|B.1.5|Democratic Republic of the Congo|2020-05-25	Africa|hCoV-19/Egypt/MASRI-3/2020|EPI ISL 475746|A|Egypt|2020-05	0.0004200874	Africa
Africa|hCoV-19/DRC/11458/2020|EPI ISL 527497|B.1.5|Democratic Republic of the Congo|2020-05-25	Africa|hCoV-19/Egypt/MASRI-3/2020|EPI ISL 475746|A|Egypt|2020-05	0.0005852019	Africa
Africa|hCoV-19/DRC/11460/2020|EPI ISL 527562|B.1.214|Democratic Republic of the Congo|2020-05-25	Africa|hCoV-19/Egypt/MASRI-3/2020|EPI ISL 475746|A|Egypt|2020-05	0.0007237547	Africa
Africa|hCoV-19/DRC/11472/2020|EPI ISL 527502|B.1.214|Democratic Republic of the Congo|2020-05-25	Africa|hCoV-19/Egypt/MASRI-3/2020|EPI ISL 475746|A|Egypt|2020-05	0.0006170293	Africa
Africa|hCoV-19/DRC/11477/2020|EPI ISL 527563|B.1.84|Democratic Republic of the Congo|2020-05-25	Africa|hCoV-19/Egypt/MASRI-3/2020|EPI ISL 475746|A|Egypt|2020-05	0.0004766711	Africa
Africa|hCoV-19/DRC/11486/2020|EPI ISL 527564|B.1.214|Democratic Republic of the Congo|2020-05-25	Africa|hCoV-19/Egypt/MASRI-3/2020|EPI ISL 475746|A|Egypt|2020-05	0.0006479255	Africa
Africa|hCoV-19/DRC/11487/2020|EPI ISL 527505|B.1|Democratic Republic of the Congo|2020-05-25	Africa|hCoV-19/Egypt/MASRI-3/2020|EPI ISL 475746|A|Egypt|2020-05	0.0005857270	Africa
Africa|hCoV-19/DRC/11507/2020|EPI ISL 527512|B.1|Democratic Republic of the Congo|2020-05-25	Africa|hCoV-19/Egypt/MASRI-3/2020|EPI ISL 475746|A|Egypt|2020-05	0.0006199378	Africa
Africa|hCoV-19/DRC/1151/2020|EPI ISL 447596|B.38|Democratic Republic of the Congo|2020-04-05	Africa|hCoV-19/Egypt/MASRI-3/2020|EPI ISL 475746|A|Egypt|2020-05	0.0005436654	Africa
Africa|hCoV-19/DRC/11511/2020|EPI ISL 527511|B.1.214|Democratic Republic of the Congo|2020-05-25	Africa|hCoV-19/Egypt/MASRI-3/2020|EPI ISL 475746|A|Egypt|2020-05	0.0006553566	Africa
Africa|hCoV-19/DRC/11572/2020|EPI ISL 527565|B.1.214|Democratic Republic of the Congo|2020-05-25	Africa|hCoV-19/Egypt/MASRI-3/2020|EPI ISL 475746|A|Egypt|2020-05	0.0005449374	Africa
Africa|hCoV-19/DRC/11576/2020|EPI ISL 527517|B.1|Democratic Republic of the Congo|2020-05-25	Africa|hCoV-19/Egypt/MASRI-3/2020|EPI ISL 475746|A|Egypt|2020-05	0.0005549832	Africa
Africa|hCoV-19/DRC/11583/2020|EPI ISL 527542|B.1|Democratic Republic of the Congo|2020-05-25	Africa|hCoV-19/Egypt/MASRI-3/2020|EPI ISL 475746|A|Egypt|2020-05	0.0006363218	Africa
Africa|hCoV-19/DRC/11616/2020|EPI ISL 527519|B.1|Democratic Republic of the Congo|2020-05-25	Africa|hCoV-19/Egypt/MASRI-3/2020|EPI ISL 475746|A|Egypt|2020-05	0.0005540231	Africa
Africa|hCoV-19/DRC/11623/2020|EPI ISL 527566|B.1.5|Democratic Republic of the Congo|2020-05-25	Africa|hCoV-19/Egypt/MASRI-3/2020|EPI ISL 475746|A|Egypt|2020-05	0.0005457395	Africa
Africa|hCoV-19/DRC/11624/2020|EPI ISL 527567|B.1.149|Democratic Republic of the Congo|2020-05-25	Africa|hCoV-19/Egypt/MASRI-3/2020|EPI ISL 475746|A|Egypt|2020-05	0.0005454763	Africa
Africa|hCoV-19/DRC/11631/2020|EPI ISL 527568|B.1.149|Democratic Republic of the Congo|2020-05-25	Africa|hCoV-19/Egypt/MASRI-3/2020|EPI ISL 475746|A|Egypt|2020-05	0.0005460347	Africa
Africa|hCoV-19/DRC/11632/2020|EPI ISL 527493|B.1|Democratic Republic of the Congo|2020-05-25	Africa|hCoV-19/Egypt/MASRI-3/2020|EPI ISL 475746|A|Egypt|2020-05	0.0005806611	Africa
Africa|hCoV-19/DRC/11635/2020|EPI ISL 527540|B.1.214|Democratic Republic of the Congo|2020-05-25	Africa|hCoV-19/Egypt/MASRI-3/2020|EPI ISL 475746|A|Egypt|2020-05	0.0005979861	Africa
Africa|hCoV-19/DRC/11640/2020|EPI ISL 527535|B.1.178|Democratic Republic of the Congo|2020-05-25	Africa|hCoV-19/Egypt/MASRI-3/2020|EPI ISL 475746|A|Egypt|2020-05	0.0006976000	Africa
Africa|hCoV-19/DRC/11643/2020|EPI ISL 527520|B.1.5|Democratic Republic of the Congo|2020-05-25	Africa|hCoV-19/Egypt/MASRI-3/2020|EPI ISL 475746|A|Egypt|2020-05	0.0005553246	Africa
Africa|hCoV-19/DRC/11648/2020|EPI ISL 527569|B.1.6|Democratic Republic of the Congo|2020-05-25	Africa|hCoV-19/Egypt/MASRI-3/2020|EPI ISL 475746|A|Egypt|2020-05	0.0006113664	Africa
Africa|hCoV-19/DRC/11652/2020|EPI ISL 527570|B.1.149|Democratic Republic of the Congo|2020-05-25	Africa|hCoV-19/Egypt/MASRI-3/2020|EPI ISL 475746|A|Egypt|2020-05	0.0005453257	Africa
Africa|hCoV-19/DRC/11653/2020|EPI ISL 527533|B.1.84|Democratic Republic of the Congo|2020-05-25	Africa|hCoV-19/Egypt/MASRI-3/2020|EPI ISL 475746|A|Egypt|2020-05	0.0005238600	Africa
Africa|hCoV-19/DRC/11676/2020|EPI ISL 527531|B.1|Democratic Republic of the Congo|2020-05-26	Africa|hCoV-19/Egypt/MASRI-3/2020|EPI ISL 475746|A|Egypt|2020-05	0.0007367685	Africa
Africa|hCoV-19/DRC/11677/2020|EPI ISL 527515|B.1.214|Democratic Republic of the Congo|2020-05-26	Africa|hCoV-19/Egypt/MASRI-3/2020|EPI ISL 475746|A|Egypt|2020-05	0.0006583098	Africa
Africa|hCoV-19/DRC/11732/2020|EPI ISL 527536|B.1.214|Democratic Republic of the Congo|2020-05-26	Africa|hCoV-19/Egypt/MASRI-3/2020|EPI ISL 475746|A|Egypt|2020-05	0.0005586475	Africa
Africa|hCoV-19/DRC/11733/2020|EPI ISL 527571|B.1.149|Democratic Republic of the Congo|2020-05-26	Africa|hCoV-19/Egypt/MASRI-3/2020|EPI ISL 475746|A|Egypt|2020-05	0.0005764619	Africa
Africa|hCoV-19/DRC/11806/2020|EPI ISL 527572|B.1.214|Democratic Republic of the Congo|2020-05-26	Africa|hCoV-19/Egypt/MASRI-3/2020|EPI ISL 475746|A|Egypt|2020-05	0.0006476163	Africa
Africa|hCoV-19/DRC/1234/2020|EPI ISL 429258|B.1.5|Democratic Republic of the Congo|2020-04-06	Africa|hCoV-19/Egypt/MASRI-3/2020|EPI ISL 475746|A|Egypt|2020-05	0.0004284868	Africa
Africa|hCoV-19/DRC/1249/2020|EPI ISL 429259|B.1.5|Democratic Republic of the Congo|2020-04-06	Africa|hCoV-19/Egypt/MASRI-3/2020|EPI ISL 475746|A|Egypt|2020-05	0.0004767568	Africa
Africa|hCoV-19/DRC/1319/2020|EPI ISL 431011|B.1.128|Democratic Republic of the Congo|2020-04-07	Africa|hCoV-19/Egypt/MASRI-3/2020|EPI ISL 475746|A|Egypt|2020-05	0.0005783187	Africa
Africa|hCoV-19/DRC/1324/2020|EPI ISL 435033|B.1.128|Democratic Republic of the Congo|2020-04-07	Africa|hCoV-19/Egypt/MASRI-3/2020|EPI ISL 475746|A|Egypt|2020-05	0.0005744113	Africa
Africa|hCoV-19/DRC/1326/2020|EPI ISL 435116|B.1|Democratic Republic of the Congo|2020-04-07	Africa|hCoV-19/Egypt/MASRI-3/2020|EPI ISL 475746|A|Egypt|2020-05	0.0005538636	Africa
Africa|hCoV-19/DRC/1375/2020|EPI ISL 435117|B.1.1.1|Democratic Republic of the Congo|2020-04-07	Africa|hCoV-19/Egypt/MASRI-3/2020|EPI ISL 475746|A|Egypt|2020-05	0.0007247918	Africa
Africa|hCoV-19/DRC/1376/2020|EPI ISL 431012|B.1.1.1|Democratic Republic of the Congo|2020-04-07	Africa|hCoV-19/Egypt/MASRI-3/2020|EPI ISL 475746|A|Egypt|2020-05	0.0006843670	Africa
Africa|hCoV-19/DRC/1377/2020|EPI ISL 434678|B.1.1.1|Democratic Republic of the Congo|2020-04-07	Africa|hCoV-19/Egypt/MASRI-3/2020|EPI ISL 475746|A|Egypt|2020-05	0.0006447029	Africa
Africa|hCoV-19/DRC/1378/2020|EPI ISL 435118|B.1.1.1|Democratic Republic of the Congo|2020-04-07	Africa|hCoV-19/Egypt/MASRI-3/2020|EPI ISL 475746|A|Egypt|2020-05	0.0006822991	Africa
Africa|hCoV-19/DRC/1382/2020|EPI ISL 435113|B.1.1.1|Democratic Republic of the Congo|2020-04-07	Africa|hCoV-19/Egypt/MASRI-3/2020|EPI ISL 475746|A|Egypt|2020-05	0.0006953579	Africa
Africa|hCoV-19/DRC/1397/2020|EPI ISL 434679|B.1.1.1|Democratic Republic of the Congo|2020-04-07	Africa|hCoV-19/Egypt/MASRI-3/2020|EPI ISL 475746|A|Egypt|2020-05	0.0006829418	Africa
Africa|hCoV-19/DRC/1398/2020|EPI ISL 435114|B.1.1.1|Democratic Republic of the Congo|2020-04-07	Africa|hCoV-19/Egypt/MASRI-3/2020|EPI ISL 475746|A|Egypt|2020-05	0.0006407466	Africa
Africa|hCoV-19/DRC/1422/2020|EPI ISL 434680|B.1.149|Democratic Republic of the Congo|2020-04-08	Africa|hCoV-19/Egypt/MASRI-3/2020|EPI ISL 475746|A|Egypt|2020-05	0.0005860503	Africa
Africa|hCoV-19/DRC/1423/2020|EPI ISL 434710|B.1.149|Democratic Republic of the Congo|2020-04-08	Africa|hCoV-19/Egypt/MASRI-3/2020|EPI ISL 475746|A|Egypt|2020-05	0.0005394011	Africa
Africa|hCoV-19/DRC/1486/2020|EPI ISL 434711|B.1|Democratic Republic of the Congo|2020-04-08	Africa|hCoV-19/Egypt/MASRI-3/2020|EPI ISL 475746|A|Egypt|2020-05	0.0005239697	Africa
Africa|hCoV-19/DRC/1516/2020|EPI ISL 435032|B.1.5|Democratic Republic of the Congo|2020-04-09	Africa|hCoV-19/Egypt/MASRI-3/2020|EPI ISL 475746|A|Egypt|2020-05	0.0004706041	Africa
Africa|hCoV-19/DRC/1565/2020|EPI ISL 434681|B.1|Democratic Republic of the Congo|2020-04-09	Africa|hCoV-19/Egypt/MASRI-3/2020|EPI ISL 475746|A|Egypt|2020-05	0.0005145054	Africa
Africa|hCoV-19/DRC/158/2020|EPI ISL 417950|B.40|Democratic Republic of the Congo|2020-03-20	Africa|hCoV-19/Egypt/MASRI-3/2020|EPI ISL 475746|A|Egypt|2020-05	0.0005379253	Africa
Africa|hCoV-19/DRC/1715/2020|EPI ISL 435156|B.1.84|Democratic Republic of the Congo|2020-04-10	Africa|hCoV-19/Egypt/MASRI-3/2020|EPI ISL 475746|A|Egypt|2020-05	0.0005435753	Africa
Africa|hCoV-19/DRC/1767/2020|EPI ISL 435157|B.1.5|Democratic Republic of the Congo|2020-04-10	Africa|hCoV-19/Egypt/MASRI-3/2020|EPI ISL 475746|A|Egypt|2020-05	0.0004555993	Africa
Africa|hCoV-19/DRC/1779/2020|EPI ISL 435158|C.14|Democratic Republic of the Congo|2020-04-10	Africa|hCoV-19/Egypt/MASRI-3/2020|EPI ISL 475746|A|Egypt|2020-05	0.0007661313	Africa
Africa|hCoV-19/DRC/191/2020|EPI ISL 417955|B.1.128|Democratic Republic of the Congo|2020-03-21	Africa|hCoV-19/Egypt/MASRI-3/2020|EPI ISL 475746|A|Egypt|2020-05	0.0005723502	Africa
Africa|hCoV-19/DRC/1952/2020|EPI ISL 435159|B.1.5|Democratic Republic of the Congo|2020-04-11	Africa|hCoV-19/Egypt/MASRI-3/2020|EPI ISL 475746|A|Egypt|2020-05	0.0004850471	Africa
Africa|hCoV-19/DRC/1982/2020|EPI ISL 435160|B.1|Democratic Republic of the Congo|2020-04-12	Africa|hCoV-19/Egypt/MASRI-3/2020|EPI ISL 475746|A|Egypt|2020-05	0.0005176956	Africa
Africa|hCoV-19/DRC/2047/2020|EPI ISL 435161|B.1.1.1|Democratic Republic of the Congo|2020-04-12	Africa|hCoV-19/Egypt/MASRI-3/2020|EPI ISL 475746|A|Egypt|2020-05	0.0006513095	Africa
Africa|hCoV-19/DRC/2063/2020|EPI ISL 435162|B.1|Democratic Republic of the Congo|2020-04-12	Africa|hCoV-19/Egypt/MASRI-3/2020|EPI ISL 475746|A|Egypt|2020-05	0.0004834847	Africa
Africa|hCoV-19/DRC/2120/2020|EPI ISL 435163|B.1.149|Democratic Republic of the Congo|2020-04-12	Africa|hCoV-19/Egypt/MASRI-3/2020|EPI ISL 475746|A|Egypt|2020-05	0.0005432466	Africa
Africa|hCoV-19/DRC/2121/2020|EPI ISL 435164|B.1.149|Democratic Republic of the Congo|2020-04-12	Africa|hCoV-19/Egypt/MASRI-3/2020|EPI ISL 475746|A|Egypt|2020-05	0.0005514457	Africa
Africa|hCoV-19/DRC/2122/2020|EPI ISL 435165|B.1.149|Democratic Republic of the Congo|2020-04-13	Africa|hCoV-19/Egypt/MASRI-3/2020|EPI ISL 475746|A|Egypt|2020-05	0.0006313898	Africa
Africa|hCoV-19/DRC/2125/2020|EPI ISL 435166|B.1.149|Democratic Republic of the Congo|2020-04-13	Africa|hCoV-19/Egypt/MASRI-3/2020|EPI ISL 475746|A|Egypt|2020-05	0.0005187266	Africa
Africa|hCoV-19/DRC/2128/2020|EPI ISL 435167|B.1|Democratic Republic of the Congo|2020-04-13	Africa|hCoV-19/Egypt/MASRI-3/2020|EPI ISL 475746|A|Egypt|2020-05	0.0004584425	Africa
Africa|hCoV-19/DRC/2133/2020|EPI ISL 435168|B.1.128|Democratic Republic of the Congo|2020-04-13	Africa|hCoV-19/Egypt/MASRI-3/2020|EPI ISL 475746|A|Egypt|2020-05	0.0005947378	Africa
Africa|hCoV-19/DRC/214/2020|EPI ISL 420030|B.1.6|Democratic Republic of the Congo|2020-03-21	Africa|hCoV-19/Egypt/MASRI-3/2020|EPI ISL 475746|A|Egypt|2020-05	0.0004385428	Africa
Africa|hCoV-19/DRC/215/2020|EPI ISL 420031|B.1.1.1|Democratic Republic of the Congo|2020-03-21	Africa|hCoV-19/Egypt/MASRI-3/2020|EPI ISL 475746|A|Egypt|2020-05	0.0006515331	Africa
Africa|hCoV-19/DRC/2169/2020|EPI ISL 436194|B.1.5|Democratic Republic of the Congo|2020-04-13	Africa|hCoV-19/Egypt/MASRI-3/2020|EPI ISL 475746|A|Egypt|2020-05	0.0005246605	Africa
Africa|hCoV-19/DRC/2299/2020|EPI ISL 436412|B.1.5|Democratic Republic of the Congo|2020-04-14	Africa|hCoV-19/Egypt/MASRI-3/2020|EPI ISL 475746|A|Egypt|2020-05	0.0005425594	Africa
Africa|hCoV-19/DRC/236/2020|EPI ISL 420032|B.1.128|Democratic Republic of the Congo|2020-03-22	Africa|hCoV-19/Egypt/MASRI-3/2020|EPI ISL 475746|A|Egypt|2020-05	0.0005730505	Africa
Africa|hCoV-19/DRC/2363/2020|EPI ISL 437194|B.1.84|Democratic Republic of the Congo|2020-04-14	Africa|hCoV-19/Egypt/MASRI-3/2020|EPI ISL 475746|A|Egypt|2020-05	0.0005085947	Africa
Africa|hCoV-19/DRC/2384/2020|EPI ISL 437196|B.1.149|Democratic Republic of the Congo|2020-04-14	Africa|hCoV-19/Egypt/MASRI-3/2020|EPI ISL 475746|A|Egypt|2020-05	0.0005525310	Africa
Africa|hCoV-19/DRC/241/2020|EPI ISL 420033|B.1.1.75|Democratic Republic of the Congo|2020-03-22	Africa|hCoV-19/Egypt/MASRI-3/2020|EPI ISL 475746|A|Egypt|2020-05	0.0006068594	Africa
Africa|hCoV-19/DRC/243/2020|EPI ISL 420034|B.1|Democratic Republic of the Congo|2020-03-22	Africa|hCoV-19/Egypt/MASRI-3/2020|EPI ISL 475746|A|Egypt|2020-05	0.0004824501	Africa
Africa|hCoV-19/DRC/248/2020|EPI ISL 420035|B.1.5|Democratic Republic of the Congo|2020-03-22	Africa|hCoV-19/Egypt/MASRI-3/2020|EPI ISL 475746|A|Egypt|2020-05	0.0004381691	Africa
Africa|hCoV-19/DRC/2496/2020|EPI ISL 437337|B.1.149|Democratic Republic of the Congo|2020-04-15	Africa|hCoV-19/Egypt/MASRI-3/2020|EPI ISL 475746|A|Egypt|2020-05	0.0005715075	Africa
Africa|hCoV-19/DRC/2529/2020|EPI ISL 437338|B.1.178|Democratic Republic of the Congo|2020-04-15	Africa|hCoV-19/Egypt/MASRI-3/2020|EPI ISL 475746|A|Egypt|2020-05	0.0005378785	Africa
Africa|hCoV-19/DRC/253/2020|EPI ISL 420838|B.1.5|Democratic Republic of the Congo|2020-03-22	Africa|hCoV-19/Egypt/MASRI-3/2020|EPI ISL 475746|A|Egypt|2020-05	0.0004397698	Africa
Africa|hCoV-19/DRC/2536/2020|EPI ISL 437339|B.1|Democratic Republic of the Congo|2020-04-15	Africa|hCoV-19/Egypt/MASRI-3/2020|EPI ISL 475746|A|Egypt|2020-05	0.0005378786	Africa
Africa|hCoV-19/DRC/254/2020|EPI ISL 420839|B.1|Democratic Republic of the Congo|2020-03-22	Africa|hCoV-19/Egypt/MASRI-3/2020|EPI ISL 475746|A|Egypt|2020-05	0.0005114186	Africa
Africa|hCoV-19/DRC/2563/2020|EPI ISL 437340|B.1.9|Democratic Republic of the Congo|2020-04-15	Africa|hCoV-19/Egypt/MASRI-3/2020|EPI ISL 475746|A|Egypt|2020-05	0.0007396723	Africa
Africa|hCoV-19/DRC/2580/2020|EPI ISL 437341|B.1.5|Democratic Republic of the Congo|2020-04-15	Africa|hCoV-19/Egypt/MASRI-3/2020|EPI ISL 475746|A|Egypt|2020-05	0.0004732716	Africa
Africa|hCoV-19/DRC/2644/2020|EPI ISL 437342|B.1.84|Democratic Republic of the Congo|2020-04-15	Africa|hCoV-19/Egypt/MASRI-3/2020|EPI ISL 475746|A|Egypt|2020-05	0.0005799496	Africa
Africa|hCoV-19/DRC/2670/2020|EPI ISL 437343|B.1.9|Democratic Republic of the Congo|2020-04-15	Africa|hCoV-19/Egypt/MASRI-3/2020|EPI ISL 475746|A|Egypt|2020-05	0.0007733606	Africa
Africa|hCoV-19/DRC/2727/2020|EPI ISL 437344|B.1|Democratic Republic of the Congo|2020-04-16	Africa|hCoV-19/Egypt/MASRI-3/2020|EPI ISL 475746|A|Egypt|2020-05	0.0004791011	Africa
Africa|hCoV-19/DRC/2728/2020|EPI ISL 437345|B.1.84|Democratic Republic of the Congo|2020-04-16	Africa|hCoV-19/Egypt/MASRI-3/2020|EPI ISL 475746|A|Egypt|2020-05	0.0005509785	Africa
Africa|hCoV-19/DRC/2813/2020|EPI ISL 437346|C.14|Democratic Republic of the Congo|2020-04-16	Africa|hCoV-19/Egypt/MASRI-3/2020|EPI ISL 475746|A|Egypt|2020-05	0.0007738402	Africa
Africa|hCoV-19/DRC/2819/2020|EPI ISL 437347|B.1|Democratic Republic of the Congo|2020-04-16	Africa|hCoV-19/Egypt/MASRI-3/2020|EPI ISL 475746|A|Egypt|2020-05	0.0005839252	Africa
Africa|hCoV-19/DRC/2827/2020|EPI ISL 437348|B.1|Democratic Republic of the Congo|2020-04-16	Africa|hCoV-19/Egypt/MASRI-3/2020|EPI ISL 475746|A|Egypt|2020-05	0.0004705835	Africa
Africa|hCoV-19/DRC/2855/2020|EPI ISL 437350|B.1|Democratic Republic of the Congo|2020-04-16	Africa|hCoV-19/Egypt/MASRI-3/2020|EPI ISL 475746|A|Egypt|2020-05	0.0005042509	Africa
Africa|hCoV-19/DRC/2864/2020|EPI ISL 437351|B.1|Democratic Republic of the Congo|2020-04-16	Africa|hCoV-19/Egypt/MASRI-3/2020|EPI ISL 475746|A|Egypt|2020-05	0.0005053159	Africa
Africa|hCoV-19/DRC/2904/2020|EPI ISL 437352|B.1|Democratic Republic of the Congo|2020-04-17	Africa|hCoV-19/Egypt/MASRI-3/2020|EPI ISL 475746|A|Egypt|2020-05	0.0005042509	Africa
Africa|hCoV-19/DRC/2938/2020|EPI ISL 437353|B.1.275|Democratic Republic of the Congo|2020-04-17	Africa|hCoV-19/Egypt/MASRI-3/2020|EPI ISL 475746|A|Egypt|2020-05	0.0006954445	Africa
Africa|hCoV-19/DRC/2939/2020|EPI ISL 437354|B.1|Democratic Republic of the Congo|2020-04-17	Africa|hCoV-19/Egypt/MASRI-3/2020|EPI ISL 475746|A|Egypt|2020-05	0.0006063830	Africa
Africa|hCoV-19/DRC/2942/2020|EPI ISL 437355|B.1|Democratic Republic of the Congo|2020-04-17	Africa|hCoV-19/Egypt/MASRI-3/2020|EPI ISL 475746|A|Egypt|2020-05	0.0005876565	Africa
Africa|hCoV-19/DRC/299/2020|EPI ISL 420840|B.4|Democratic Republic of the Congo|2020-03-20	Africa|hCoV-19/Egypt/MASRI-3/2020|EPI ISL 475746|A|Egypt|2020-05	0.0006499234	Africa
Africa|hCoV-19/DRC/300/2020|EPI ISL 420841|A|Democratic Republic of the Congo|2020-03-22	Africa|hCoV-19/Egypt/MASRI-3/2020|EPI ISL 475746|A|Egypt|2020-05	0.0002032875	Africa
Africa|hCoV-19/DRC/3041/2020|EPI ISL 437356|B.1|Democratic Republic of the Congo|2020-04-18	Africa|hCoV-19/Egypt/MASRI-3/2020|EPI ISL 475746|A|Egypt|2020-05	0.0005738743	Africa
Africa|hCoV-19/DRC/307/2020|EPI ISL 420842|B.1.9|Democratic Republic of the Congo|2020-03	Africa|hCoV-19/Egypt/MASRI-3/2020|EPI ISL 475746|A|Egypt|2020-05	0.0005888452	Africa
Africa|hCoV-19/DRC/3070/2020|EPI ISL 437357|B.1.214|Democratic Republic of the Congo|2020-04-18	Africa|hCoV-19/Egypt/MASRI-3/2020|EPI ISL 475746|A|Egypt|2020-05	0.0006084674	Africa
Africa|hCoV-19/DRC/3089/2020|EPI ISL 437358|B.1.84|Democratic Republic of the Congo|2020-04-19	Africa|hCoV-19/Egypt/MASRI-3/2020|EPI ISL 475746|A|Egypt|2020-05	0.0005385502	Africa
Africa|hCoV-19/DRC/3440/2020|EPI ISL 447597|B.1.84|Democratic Republic of the Congo|2020-04-22	Africa|hCoV-19/Egypt/MASRI-3/2020|EPI ISL 475746|A|Egypt|2020-05	0.0005105557	Africa
Africa|hCoV-19/DRC/3451/2020|EPI ISL 447598|B.1.178|Democratic Republic of the Congo|2020-04-22	Africa|hCoV-19/Egypt/MASRI-3/2020|EPI ISL 475746|A|Egypt|2020-05	0.0005109659	Africa
Africa|hCoV-19/DRC/3453/2020|EPI ISL 447599|B.1.84|Democratic Republic of the Congo|2020-04-22	Africa|hCoV-19/Egypt/MASRI-3/2020|EPI ISL 475746|A|Egypt|2020-05	0.0005108687	Africa
Africa|hCoV-19/DRC/3481/2020|EPI ISL 447600|B.1|Democratic Republic of the Congo|2020-04-22	Africa|hCoV-19/Egypt/MASRI-3/2020|EPI ISL 475746|A|Egypt|2020-05	0.0004193017	Africa
Africa|hCoV-19/DRC/3482/2020|EPI ISL 447601|B.1|Democratic Republic of the Congo|2020-04-22	Africa|hCoV-19/Egypt/MASRI-3/2020|EPI ISL 475746|A|Egypt|2020-05	0.0004808002	Africa
Africa|hCoV-19/DRC/3483/2020|EPI ISL 447602|B.1|Democratic Republic of the Congo|2020-04-22	Africa|hCoV-19/Egypt/MASRI-3/2020|EPI ISL 475746|A|Egypt|2020-05	0.0004186435	Africa
Africa|hCoV-19/DRC/3490/2020|EPI ISL 447603|B.1|Democratic Republic of the Congo|2020-04-22	Africa|hCoV-19/Egypt/MASRI-3/2020|EPI ISL 475746|A|Egypt|2020-05	0.0004774787	Africa
Africa|hCoV-19/DRC/3504/2020|EPI ISL 447604|B.1.149|Democratic Republic of the Congo|2020-04-23	Africa|hCoV-19/Egypt/MASRI-3/2020|EPI ISL 475746|A|Egypt|2020-05	0.0004889187	Africa
Africa|hCoV-19/DRC/352/2020|EPI ISL 420850|B.1.5|Democratic Republic of the Congo|2020-03	Africa|hCoV-19/Egypt/MASRI-3/2020|EPI ISL 475746|A|Egypt|2020-05	0.0004769776	Africa
Africa|hCoV-19/DRC/353/2020|EPI ISL 420843|B.1.5|Democratic Republic of the Congo|2020-03	Africa|hCoV-19/Egypt/MASRI-3/2020|EPI ISL 475746|A|Egypt|2020-05	0.0004088409	Africa
Africa|hCoV-19/DRC/355/2020|EPI ISL 420844|B.1|Democratic Republic of the Congo|2020-03	Africa|hCoV-19/Egypt/MASRI-3/2020|EPI ISL 475746|A|Egypt|2020-05	0.0004722501	Africa
Africa|hCoV-19/DRC/3552/2020|EPI ISL 447605|B.1.84|Democratic Republic of the Congo|2020-04-23	Africa|hCoV-19/Egypt/MASRI-3/2020|EPI ISL 475746|A|Egypt|2020-05	0.0004824920	Africa
Africa|hCoV-19/DRC/3595/2020|EPI ISL 447606|B.1.5|Democratic Republic of the Congo|2020-04-23	Africa|hCoV-19/Egypt/MASRI-3/2020|EPI ISL 475746|A|Egypt|2020-05	0.0005095895	Africa
Africa|hCoV-19/DRC/3632/2020|EPI ISL 447607|B.1.5|Democratic Republic of the Congo|2020-04-23	Africa|hCoV-19/Egypt/MASRI-3/2020|EPI ISL 475746|A|Egypt|2020-05	0.0004770982	Africa
Africa|hCoV-19/DRC/3633/2020|EPI ISL 447230|B.1.5|Democratic Republic of the Congo|2020-04-23	Africa|hCoV-19/Egypt/MASRI-3/2020|EPI ISL 475746|A|Egypt|2020-05	0.0004816438	Africa
Africa|hCoV-19/DRC/3653/2020|EPI ISL 447231|B.1.128|Democratic Republic of the Congo|2020-04-23	Africa|hCoV-19/Egypt/MASRI-3/2020|EPI ISL 475746|A|Egypt|2020-05	0.0006082041	Africa
Africa|hCoV-19/DRC/3659/2020|EPI ISL 447232|B.1.128|Democratic Republic of the Congo|2020-04-23	Africa|hCoV-19/Egypt/MASRI-3/2020|EPI ISL 475746|A|Egypt|2020-05	0.0006087595	Africa
Africa|hCoV-19/DRC/3661/2020|EPI ISL 447233|B.1.128|Democratic Republic of the Congo|2020-04-23	Africa|hCoV-19/Egypt/MASRI-3/2020|EPI ISL 475746|A|Egypt|2020-05	0.0006139496	Africa
Africa|hCoV-19/DRC/3662/2020|EPI ISL 447234|B.1.128|Democratic Republic of the Congo|2020-04-23	Africa|hCoV-19/Egypt/MASRI-3/2020|EPI ISL 475746|A|Egypt|2020-05	0.0006134893	Africa
Africa|hCoV-19/DRC/3664/2020|EPI ISL 447235|B.1.128|Democratic Republic of the Congo|2020-04-23	Africa|hCoV-19/Egypt/MASRI-3/2020|EPI ISL 475746|A|Egypt|2020-05	0.0006135939	Africa
Africa|hCoV-19/DRC/3683/2020|EPI ISL 447236|B.1.5|Democratic Republic of the Congo|2020-04-24	Africa|hCoV-19/Egypt/MASRI-3/2020|EPI ISL 475746|A|Egypt|2020-05	0.0005112149	Africa
Africa|hCoV-19/DRC/3688/2020|EPI ISL 447237|B.1.128|Democratic Republic of the Congo|2020-04-24	Africa|hCoV-19/Egypt/MASRI-3/2020|EPI ISL 475746|A|Egypt|2020-05	0.0006455769	Africa
Africa|hCoV-19/DRC/376/2020|EPI ISL 420851|B.1.6|Democratic Republic of the Congo|2020-03-25	Africa|hCoV-19/Egypt/MASRI-3/2020|EPI ISL 475746|A|Egypt|2020-05	0.0005433096	Africa
Africa|hCoV-19/DRC/3764/2020|EPI ISL 447238|B.1.84|Democratic Republic of the Congo|2020-04-24	Africa|hCoV-19/Egypt/MASRI-3/2020|EPI ISL 475746|A|Egypt|2020-05	0.0005786022	Africa
Africa|hCoV-19/DRC/3768/2020|EPI ISL 447239|B.1.84|Democratic Republic of the Congo|2020-04-24	Africa|hCoV-19/Egypt/MASRI-3/2020|EPI ISL 475746|A|Egypt|2020-05	0.0005108911	Africa
Africa|hCoV-19/DRC/3778/2020|EPI ISL 447240|B.1.128|Democratic Republic of the Congo|2020-04-24	Africa|hCoV-19/Egypt/MASRI-3/2020|EPI ISL 475746|A|Egypt|2020-05	0.0006443292	Africa
Africa|hCoV-19/DRC/3787/2020|EPI ISL 447241|B.1|Democratic Republic of the Congo|2020-04-24	Africa|hCoV-19/Egypt/MASRI-3/2020|EPI ISL 475746|A|Egypt|2020-05	0.0004855233	Africa
Africa|hCoV-19/DRC/3791/2020|EPI ISL 447242|B.1|Democratic Republic of the Congo|2020-04-24	Africa|hCoV-19/Egypt/MASRI-3/2020|EPI ISL 475746|A|Egypt|2020-05	0.0005271495	Africa
Africa|hCoV-19/DRC/3803/2020|EPI ISL 447243|B.1|Democratic Republic of the Congo|2020-04-24	Africa|hCoV-19/Egypt/MASRI-3/2020|EPI ISL 475746|A|Egypt|2020-05	0.0004184540	Africa
Africa|hCoV-19/DRC/3806/2020|EPI ISL 447244|B.1|Democratic Republic of the Congo|2020-04-24	Africa|hCoV-19/Egypt/MASRI-3/2020|EPI ISL 475746|A|Egypt|2020-05	0.0004184247	Africa
Africa|hCoV-19/DRC/3827/2020|EPI ISL 447245|B.1|Democratic Republic of the Congo|2020-04-24	Africa|hCoV-19/Egypt/MASRI-3/2020|EPI ISL 475746|A|Egypt|2020-05	0.0005793608	Africa
Africa|hCoV-19/DRC/3829/2020|EPI ISL 447246|B.1|Democratic Republic of the Congo|2020-04-24	Africa|hCoV-19/Egypt/MASRI-3/2020|EPI ISL 475746|A|Egypt|2020-05	0.0005460140	Africa
Africa|hCoV-19/DRC/3834/2020|EPI ISL 447247|A|Democratic Republic of the Congo|2020-04-25	Africa|hCoV-19/Egypt/MASRI-3/2020|EPI ISL 475746|A|Egypt|2020-05	0.0003085974	Africa
Africa|hCoV-19/DRC/3837/2020|EPI ISL 447248|B.1.128|Democratic Republic of the Congo|2020-04-25	Africa|hCoV-19/Egypt/MASRI-3/2020|EPI ISL 475746|A|Egypt|2020-05	0.0006131967	Africa
Africa|hCoV-19/DRC/3841/2020|EPI ISL 447249|B.1.128|Democratic Republic of the Congo|2020-04-25	Africa|hCoV-19/Egypt/MASRI-3/2020|EPI ISL 475746|A|Egypt|2020-05	0.0006798063	Africa
Africa|hCoV-19/DRC/3842/2020|EPI ISL 471396|B.1.128|Democratic Republic of the Congo|2020-04-25	Africa|hCoV-19/Egypt/MASRI-3/2020|EPI ISL 475746|A|Egypt|2020-05	0.0006724477	Africa
Africa|hCoV-19/DRC/3846/2020|EPI ISL 471397|B.1.84|Democratic Republic of the Congo|2020-04-25	Africa|hCoV-19/Egypt/MASRI-3/2020|EPI ISL 475746|A|Egypt|2020-05	0.0006051257	Africa
Africa|hCoV-19/DRC/3937/2020|EPI ISL 471398|B.1|Democratic Republic of the Congo|2020-04-25	Africa|hCoV-19/Egypt/MASRI-3/2020|EPI ISL 475746|A|Egypt|2020-05	0.0005714961	Africa
Africa|hCoV-19/DRC/3941/2020|EPI ISL 471399|B.1.128|Democratic Republic of the Congo|2020-04-25	Africa|hCoV-19/Egypt/MASRI-3/2020|EPI ISL 475746|A|Egypt|2020-05	0.0006120523	Africa
Africa|hCoV-19/DRC/3947/2020|EPI ISL 471400|B.1.214|Democratic Republic of the Congo|2020-04-25	Africa|hCoV-19/Egypt/MASRI-3/2020|EPI ISL 475746|A|Egypt|2020-05	0.0006724048	Africa
Africa|hCoV-19/DRC/3949/2020|EPI ISL 471401|B.1.84|Democratic Republic of the Congo|2020-04-26	Africa|hCoV-19/Egypt/MASRI-3/2020|EPI ISL 475746|A|Egypt|2020-05	0.0005082501	Africa
Africa|hCoV-19/DRC/396/2020|EPI ISL 420852|B.1.6|Democratic Republic of the Congo|2020-03-26	Africa|hCoV-19/Egypt/MASRI-3/2020|EPI ISL 475746|A|Egypt|2020-05	0.0005088413	Africa
Africa|hCoV-19/DRC/397/2020|EPI ISL 420845|B.1.6|Democratic Republic of the Congo|2020-03-26	Africa|hCoV-19/Egypt/MASRI-3/2020|EPI ISL 475746|A|Egypt|2020-05	0.0005049876	Africa
Africa|hCoV-19/DRC/400/2020|EPI ISL 420846|B.1.5|Democratic Republic of the Congo|2020-03	Africa|hCoV-19/Egypt/MASRI-3/2020|EPI ISL 475746|A|Egypt|2020-05	0.0004726487	Africa
Africa|hCoV-19/DRC/4012/2020|EPI ISL 471402|B.1|Democratic Republic of the Congo|2020-04-26	Africa|hCoV-19/Egypt/MASRI-3/2020|EPI ISL 475746|A|Egypt|2020-05	0.0006387846	Africa
Africa|hCoV-19/DRC/402/2020|EPI ISL 420853|B.1|Democratic Republic of the Congo|2020-03-26	Africa|hCoV-19/Egypt/MASRI-3/2020|EPI ISL 475746|A|Egypt|2020-05	0.0004936652	Africa
Africa|hCoV-19/DRC/4020/2020|EPI ISL 471403|B.1.5|Democratic Republic of the Congo|2020-04-26	Africa|hCoV-19/Egypt/MASRI-3/2020|EPI ISL 475746|A|Egypt|2020-05	0.0005715199	Africa
Africa|hCoV-19/DRC/4026/2020|EPI ISL 471404|B.1.84|Democratic Republic of the Congo|2020-04-27	Africa|hCoV-19/Egypt/MASRI-3/2020|EPI ISL 475746|A|Egypt|2020-05	0.0005403011	Africa
Africa|hCoV-19/DRC/4060/2020|EPI ISL 471405|B.1|Democratic Republic of the Congo|2020-04-27	Africa|hCoV-19/Egypt/MASRI-3/2020|EPI ISL 475746|A|Egypt|2020-05	0.0005726180	Africa
Africa|hCoV-19/DRC/4075/2020|EPI ISL 471406|B.1.214|Democratic Republic of the Congo|2020-04-27	Africa|hCoV-19/Egypt/MASRI-3/2020|EPI ISL 475746|A|Egypt|2020-05	0.0006443573	Africa
Africa|hCoV-19/DRC/4084/2020|EPI ISL 471407|B.1.214|Democratic Republic of the Congo|2020-04-27	Africa|hCoV-19/Egypt/MASRI-3/2020|EPI ISL 475746|A|Egypt|2020-05	0.0006730836	Africa
Africa|hCoV-19/DRC/4132/2020|EPI ISL 471408|B.1|Democratic Republic of the Congo|2020-04-27	Africa|hCoV-19/Egypt/MASRI-3/2020|EPI ISL 475746|A|Egypt|2020-05	0.0006051114	Africa
Africa|hCoV-19/DRC/4141/2020|EPI ISL 471409|B.1.128|Democratic Republic of the Congo|2020-04-27	Africa|hCoV-19/Egypt/MASRI-3/2020|EPI ISL 475746|A|Egypt|2020-05	0.0006387845	Africa
Africa|hCoV-19/DRC/4145/2020|EPI ISL 471410|B.1|Democratic Republic of the Congo|2020-04-27	Africa|hCoV-19/Egypt/MASRI-3/2020|EPI ISL 475746|A|Egypt|2020-05	0.0005378678	Africa
Africa|hCoV-19/DRC/4194/2020|EPI ISL 471414|B.1.5|Democratic Republic of the Congo|2020-04-28	Africa|hCoV-19/Egypt/MASRI-3/2020|EPI ISL 475746|A|Egypt|2020-05	0.0005714826	Africa
Africa|hCoV-19/DRC/4250/2020|EPI ISL 471415|B.1.1.1|Democratic Republic of the Congo|2020-04-28	Africa|hCoV-19/Egypt/MASRI-3/2020|EPI ISL 475746|A|Egypt|2020-05	0.0007397425	Africa
Africa|hCoV-19/DRC/4279/2020|EPI ISL 514114|B.1|Democratic Republic of the Congo|2020-04-28	Africa|hCoV-19/Egypt/MASRI-3/2020|EPI ISL 475746|A|Egypt|2020-05	0.0005453070	Africa
Africa|hCoV-19/DRC/4282/2020|EPI ISL 514103|B.1.128|Democratic Republic of the Congo|2020-04-08	Africa|hCoV-19/Egypt/MASRI-3/2020|EPI ISL 475746|A|Egypt|2020-05	0.0005794738	Africa
Africa|hCoV-19/DRC/4284/2020|EPI ISL 514115|B.1.128|Democratic Republic of the Congo|2020-04-28	Africa|hCoV-19/Egypt/MASRI-3/2020|EPI ISL 475746|A|Egypt|2020-05	0.0005794145	Africa
Africa|hCoV-19/DRC/431/2020|EPI ISL 420847|B.1.147|Democratic Republic of the Congo|2020-03-26	Africa|hCoV-19/Egypt/MASRI-3/2020|EPI ISL 475746|A|Egypt|2020-05	0.0005049827	Africa
Africa|hCoV-19/DRC/4418/2020|EPI ISL 496506|B.1.128|Democratic Republic of the Congo|2020-04-29	Africa|hCoV-19/Egypt/MASRI-3/2020|EPI ISL 475746|A|Egypt|2020-05	0.0006135521	Africa
Africa|hCoV-19/DRC/4422/2020|EPI ISL 496507|B.1.128|Democratic Republic of the Congo|2020-04-29	Africa|hCoV-19/Egypt/MASRI-3/2020|EPI ISL 475746|A|Egypt|2020-05	0.0005860242	Africa
Africa|hCoV-19/DRC/4427/2020|EPI ISL 496508|B.1.128|Democratic Republic of the Congo|2020-04-29	Africa|hCoV-19/Egypt/MASRI-3/2020|EPI ISL 475746|A|Egypt|2020-05	0.0005912814	Africa
Africa|hCoV-19/DRC/4429/2020|EPI ISL 513589|B.1.128|Democratic Republic of the Congo|2020-04-29	Africa|hCoV-19/Egypt/MASRI-3/2020|EPI ISL 475746|A|Egypt|2020-05	0.0005913226	Africa
Africa|hCoV-19/DRC/4430/2020|EPI ISL 496509|B.1.128|Democratic Republic of the Congo|2020-04-29	Africa|hCoV-19/Egypt/MASRI-3/2020|EPI ISL 475746|A|Egypt|2020-05	0.0005799671	Africa
Africa|hCoV-19/DRC/4437/2020|EPI ISL 513590|B.1.128|Democratic Republic of the Congo|2020-05-02	Africa|hCoV-19/Egypt/MASRI-3/2020|EPI ISL 475746|A|Egypt|2020-05	0.0006262282	Africa
Africa|hCoV-19/DRC/4442/2020|EPI ISL 496510|B.1.128|Democratic Republic of the Congo|2020-04-29	Africa|hCoV-19/Egypt/MASRI-3/2020|EPI ISL 475746|A|Egypt|2020-05	0.0005865696	Africa
Africa|hCoV-19/DRC/4444/2020|EPI ISL 514104|B.1.128|Democratic Republic of the Congo|2020-04-29	Africa|hCoV-19/Egypt/MASRI-3/2020|EPI ISL 475746|A|Egypt|2020-05	0.0005776032	Africa
Africa|hCoV-19/DRC/445/2020|EPI ISL 420848|B.1|Democratic Republic of the Congo|2020-03	Africa|hCoV-19/Egypt/MASRI-3/2020|EPI ISL 475746|A|Egypt|2020-05	0.0004896264	Africa
Africa|hCoV-19/DRC/4501/2020|EPI ISL 513591|B.1.5|Democratic Republic of the Congo|2020-05-30	Africa|hCoV-19/Egypt/MASRI-3/2020|EPI ISL 475746|A|Egypt|2020-05	0.0004870469	Africa
Africa|hCoV-19/DRC/4516/2020|EPI ISL 487192|B.1.1.275|Democratic Republic of the Congo|2020-04-28	Africa|hCoV-19/Egypt/MASRI-3/2020|EPI ISL 475746|A|Egypt|2020-05	0.0005779781	Africa
Africa|hCoV-19/DRC/4524/2020|EPI ISL 513597|A|Democratic Republic of the Congo|2020-04-30	Africa|hCoV-19/Egypt/MASRI-3/2020|EPI ISL 475746|A|Egypt|2020-05	0.0002714003	Africa
Africa|hCoV-19/DRC/4541/2020|EPI ISL 513598|B.1|Democratic Republic of the Congo|2020-04-30	Africa|hCoV-19/Egypt/MASRI-3/2020|EPI ISL 475746|A|Egypt|2020-05	0.0006052168	Africa
Africa|hCoV-19/DRC/4551/2020|EPI ISL 513599|B.1.178|Democratic Republic of the Congo|2020-04-30	Africa|hCoV-19/Egypt/MASRI-3/2020|EPI ISL 475746|A|Egypt|2020-05	0.0006517248	Africa
Africa|hCoV-19/DRC/4561/2020|EPI ISL 513600|B.1|Democratic Republic of the Congo|2020-04-30	Africa|hCoV-19/Egypt/MASRI-3/2020|EPI ISL 475746|A|Egypt|2020-05	0.0005714824	Africa
Africa|hCoV-19/DRC/4562/2020|EPI ISL 513601|B.1.214|Democratic Republic of the Congo|2020-04-30	Africa|hCoV-19/Egypt/MASRI-3/2020|EPI ISL 475746|A|Egypt|2020-05	0.0005714960	Africa
Africa|hCoV-19/DRC/4568/2020|EPI ISL 513602|B.1|Democratic Republic of the Congo|2020-04-30	Africa|hCoV-19/Egypt/MASRI-3/2020|EPI ISL 475746|A|Egypt|2020-05	0.0005435364	Africa
Africa|hCoV-19/DRC/4578/2020|EPI ISL 513603|B.1|Democratic Republic of the Congo|2020-04-30	Africa|hCoV-19/Egypt/MASRI-3/2020|EPI ISL 475746|A|Egypt|2020-05	0.0005812107	Africa
Africa|hCoV-19/DRC/4613/2020|EPI ISL 513604|B.1.214|Democratic Republic of the Congo|2020-04-30	Africa|hCoV-19/Egypt/MASRI-3/2020|EPI ISL 475746|A|Egypt|2020-05	0.0006105432	Africa
Africa|hCoV-19/DRC/4614/2020|EPI ISL 513605|B.1|Democratic Republic of the Congo|2020-04-30	Africa|hCoV-19/Egypt/MASRI-3/2020|EPI ISL 475746|A|Egypt|2020-05	0.0007060674	Africa
Africa|hCoV-19/DRC/4631/2020|EPI ISL 513606|B.1.5|Democratic Republic of the Congo|2020-04-30	Africa|hCoV-19/Egypt/MASRI-3/2020|EPI ISL 475746|A|Egypt|2020-05	0.0007061151	Africa
Africa|hCoV-19/DRC/4633/2020|EPI ISL 513607|B.1.128|Democratic Republic of the Congo|2020-04-30	Africa|hCoV-19/Egypt/MASRI-3/2020|EPI ISL 475746|A|Egypt|2020-05	0.0006724476	Africa
Africa|hCoV-19/DRC/4642/2020|EPI ISL 513608|B.1.128|Democratic Republic of the Congo|2020-04-30	Africa|hCoV-19/Egypt/MASRI-3/2020|EPI ISL 475746|A|Egypt|2020-05	0.0006724184	Africa
Africa|hCoV-19/DRC/4647/2020|EPI ISL 513609|B.1.128|Democratic Republic of the Congo|2020-04-30	Africa|hCoV-19/Egypt/MASRI-3/2020|EPI ISL 475746|A|Egypt|2020-05	0.0006387845	Africa
Africa|hCoV-19/DRC/4653/2020|EPI ISL 513610|B.1.128|Democratic Republic of the Congo|2020-04-30	Africa|hCoV-19/Egypt/MASRI-3/2020|EPI ISL 475746|A|Egypt|2020-05	0.0006724862	Africa
Africa|hCoV-19/DRC/4681/2020|EPI ISL 514116|B.1.128|Democratic Republic of the Congo|2020-04-30	Africa|hCoV-19/Egypt/MASRI-3/2020|EPI ISL 475746|A|Egypt|2020-05	0.0005865700	Africa
Africa|hCoV-19/DRC/4683/2020|EPI ISL 514105|B.1.5|Democratic Republic of the Congo|2020-04-30	Africa|hCoV-19/Egypt/MASRI-3/2020|EPI ISL 475746|A|Egypt|2020-05	0.0006193990	Africa
Africa|hCoV-19/DRC/4685/2020|EPI ISL 514106|B.1.128|Democratic Republic of the Congo|2020-04-30	Africa|hCoV-19/Egypt/MASRI-3/2020|EPI ISL 475746|A|Egypt|2020-05	0.0006470494	Africa
Africa|hCoV-19/DRC/4690/2020|EPI ISL 514117|B.1.128|Democratic Republic of the Congo|2020-04-30	Africa|hCoV-19/Egypt/MASRI-3/2020|EPI ISL 475746|A|Egypt|2020-05	0.0006138868	Africa
Africa|hCoV-19/DRC/4693/2020|EPI ISL 514118|B.1.128|Democratic Republic of the Congo|2020-04-30	Africa|hCoV-19/Egypt/MASRI-3/2020|EPI ISL 475746|A|Egypt|2020-05	0.0006126334	Africa
Africa|hCoV-19/DRC/4694/2020|EPI ISL 514107|B.1.128|Democratic Republic of the Congo|2020-04-30	Africa|hCoV-19/Egypt/MASRI-3/2020|EPI ISL 475746|A|Egypt|2020-05	0.0006198682	Africa
Africa|hCoV-19/DRC/4720/2020|EPI ISL 514108|B.1.84|Democratic Republic of the Congo|2020-05-01	Africa|hCoV-19/Egypt/MASRI-3/2020|EPI ISL 475746|A|Egypt|2020-05	0.0005424180	Africa
Africa|hCoV-19/DRC/4785/2020|EPI ISL 514119|B.1.84|Democratic Republic of the Congo|2020-05-01	Africa|hCoV-19/Egypt/MASRI-3/2020|EPI ISL 475746|A|Egypt|2020-05	0.0006808012	Africa
Africa|hCoV-19/DRC/5019/2020|EPI ISL 496511|B.1|Democratic Republic of the Congo|2020-05-02	Africa|hCoV-19/Egypt/MASRI-3/2020|EPI ISL 475746|A|Egypt|2020-05	0.0006038666	Africa
Africa|hCoV-19/DRC/5094/2020|EPI ISL 496491|B.1.84|Democratic Republic of the Congo|2020-05-02	Africa|hCoV-19/Egypt/MASRI-3/2020|EPI ISL 475746|A|Egypt|2020-05	0.0005511628	Africa
Africa|hCoV-19/DRC/5186/2020|EPI ISL 496512|B.1|Democratic Republic of the Congo|2020-05-03	Africa|hCoV-19/Egypt/MASRI-3/2020|EPI ISL 475746|A|Egypt|2020-05	0.0005860759	Africa
Africa|hCoV-19/DRC/5187/2020|EPI ISL 513619|B.1|Democratic Republic of the Congo|2020-05-03	Africa|hCoV-19/Egypt/MASRI-3/2020|EPI ISL 475746|A|Egypt|2020-05	0.0005787352	Africa
Africa|hCoV-19/DRC/5205/2020|EPI ISL 487365|B.1.1.275|Democratic Republic of the Congo|2020-05-01	Africa|hCoV-19/Egypt/MASRI-3/2020|EPI ISL 475746|A|Egypt|2020-05	0.0006220183	Africa
Africa|hCoV-19/DRC/521/2020|EPI ISL 420854|B.1.5|Democratic Republic of the Congo|2020-03-25	Africa|hCoV-19/Egypt/MASRI-3/2020|EPI ISL 475746|A|Egypt|2020-05	0.0004395467	Africa
Africa|hCoV-19/DRC/5210/2020|EPI ISL 487369|B.1.1.275|Democratic Republic of the Congo|2020-05-01	Africa|hCoV-19/Egypt/MASRI-3/2020|EPI ISL 475746|A|Egypt|2020-05	0.0005854069	Africa
Africa|hCoV-19/DRC/523/2020|EPI ISL 420849|B.1.1.1|Democratic Republic of the Congo|2020-03-28	Africa|hCoV-19/Egypt/MASRI-3/2020|EPI ISL 475746|A|Egypt|2020-05	0.0006406602	Africa
Africa|hCoV-19/DRC/5240/2020|EPI ISL 496492|B.1|Democratic Republic of the Congo|2020-05-03	Africa|hCoV-19/Egypt/MASRI-3/2020|EPI ISL 475746|A|Egypt|2020-05	0.0004775098	Africa
Africa|hCoV-19/DRC/5377/2020|EPI ISL 496513|B.1|Democratic Republic of the Congo|2020-05-04	Africa|hCoV-19/Egypt/MASRI-3/2020|EPI ISL 475746|A|Egypt|2020-05	0.0005457291	Africa
Africa|hCoV-19/DRC/5538/2020|EPI ISL 514120|B.1|Democratic Republic of the Congo|2020-05-05	Africa|hCoV-19/Egypt/MASRI-3/2020|EPI ISL 475746|A|Egypt|2020-05	0.0005249652	Africa
Africa|hCoV-19/DRC/5651/2020|EPI ISL 496493|B.1.1.1|Democratic Republic of the Congo|2020-05-06	Africa|hCoV-19/Egypt/MASRI-3/2020|EPI ISL 475746|A|Egypt|2020-05	0.0006611271	Africa
Africa|hCoV-19/DRC/5705/2020|EPI ISL 496494|B.1.84|Democratic Republic of the Congo|2020-05-06	Africa|hCoV-19/Egypt/MASRI-3/2020|EPI ISL 475746|A|Egypt|2020-05	0.0005312423	Africa
Africa|hCoV-19/DRC/5735/2020|EPI ISL 496495|B.1.214|Democratic Republic of the Congo|2020-05-06	Africa|hCoV-19/Egypt/MASRI-3/2020|EPI ISL 475746|A|Egypt|2020-05	0.0005603297	Africa
Africa|hCoV-19/DRC/5815/2020|EPI ISL 495629|B.1.214|Democratic Republic of the Congo|2020-05-06	Africa|hCoV-19/Egypt/MASRI-3/2020|EPI ISL 475746|A|Egypt|2020-05	0.0005606300	Africa
Africa|hCoV-19/DRC/5907/2020|EPI ISL 496496|B.1.84|Democratic Republic of the Congo|2020-05-07	Africa|hCoV-19/Egypt/MASRI-3/2020|EPI ISL 475746|A|Egypt|2020-05	0.0006374797	Africa
Africa|hCoV-19/DRC/5913/2020|EPI ISL 496497|B.1|Democratic Republic of the Congo|2020-05-07	Africa|hCoV-19/Egypt/MASRI-3/2020|EPI ISL 475746|A|Egypt|2020-05	0.0006201947	Africa
Africa|hCoV-19/DRC/5927/2020|EPI ISL 496498|B.1.9|Democratic Republic of the Congo|2020-05-07	Africa|hCoV-19/Egypt/MASRI-3/2020|EPI ISL 475746|A|Egypt|2020-05	0.0007929538	Africa
Africa|hCoV-19/DRC/5957/2020|EPI ISL 496499|B.1.5|Democratic Republic of the Congo|2020-05-07	Africa|hCoV-19/Egypt/MASRI-3/2020|EPI ISL 475746|A|Egypt|2020-05	0.0004424118	Africa
Africa|hCoV-19/DRC/5964/2020|EPI ISL 496500|B.1.178|Democratic Republic of the Congo|2020-05-07	Africa|hCoV-19/Egypt/MASRI-3/2020|EPI ISL 475746|A|Egypt|2020-05	0.0004649958	Africa
Africa|hCoV-19/DRC/5996/2020|EPI ISL 496514|B.1.84|Democratic Republic of the Congo|2020-05-08	Africa|hCoV-19/Egypt/MASRI-3/2020|EPI ISL 475746|A|Egypt|2020-05	0.0005514666	Africa
Africa|hCoV-19/DRC/6026/2020|EPI ISL 513622|B.1.1.1|Democratic Republic of the Congo|2020-05-08	Africa|hCoV-19/Egypt/MASRI-3/2020|EPI ISL 475746|A|Egypt|2020-05	0.0007256083	Africa
Africa|hCoV-19/DRC/6143/2020|EPI ISL 496515|B.1|Democratic Republic of the Congo|2020-05-08	Africa|hCoV-19/Egypt/MASRI-3/2020|EPI ISL 475746|A|Egypt|2020-05	0.0005220348	Africa
Africa|hCoV-19/DRC/6151/2020|EPI ISL 513620|B.1.214|Democratic Republic of the Congo|2020-05-08	Africa|hCoV-19/Egypt/MASRI-3/2020|EPI ISL 475746|A|Egypt|2020-05	0.0005818265	Africa
Africa|hCoV-19/DRC/6163/2020|EPI ISL 513623|B.1.214|Democratic Republic of the Congo|2020-05-08	Africa|hCoV-19/Egypt/MASRI-3/2020|EPI ISL 475746|A|Egypt|2020-05	0.0005887172	Africa
Africa|hCoV-19/DRC/6203/2020|EPI ISL 514109|B.1|Democratic Republic of the Congo|2020-05-09	Africa|hCoV-19/Egypt/MASRI-3/2020|EPI ISL 475746|A|Egypt|2020-05	0.0006828671	Africa
Africa|hCoV-19/DRC/6209/2020|EPI ISL 514110|B.1.84|Democratic Republic of the Congo|2020-05-09	Africa|hCoV-19/Egypt/MASRI-3/2020|EPI ISL 475746|A|Egypt|2020-05	0.0005112568	Africa
Africa|hCoV-19/DRC/6227/2020|EPI ISL 514121|B.1.84|Democratic Republic of the Congo|2020-05-09	Africa|hCoV-19/Egypt/MASRI-3/2020|EPI ISL 475746|A|Egypt|2020-05	0.0005119371	Africa
Africa|hCoV-19/DRC/6313/2020|EPI ISL 496516|B.1.84|Democratic Republic of the Congo|2020-05-09	Africa|hCoV-19/Egypt/MASRI-3/2020|EPI ISL 475746|A|Egypt|2020-05	0.0006407307	Africa
Africa|hCoV-19/DRC/6338/2020|EPI ISL 495630|B.1|Democratic Republic of the Congo|2020-05-09	Africa|hCoV-19/Egypt/MASRI-3/2020|EPI ISL 475746|A|Egypt|2020-05	0.0005629686	Africa
Africa|hCoV-19/DRC/6341/2020|EPI ISL 495631|B.1|Democratic Republic of the Congo|2020-05-09	Africa|hCoV-19/Egypt/MASRI-3/2020|EPI ISL 475746|A|Egypt|2020-05	0.0006735053	Africa
Africa|hCoV-19/DRC/6342/2020|EPI ISL 495632|B.1|Democratic Republic of the Congo|2020-05-09	Africa|hCoV-19/Egypt/MASRI-3/2020|EPI ISL 475746|A|Egypt|2020-05	0.0006264766	Africa
Africa|hCoV-19/DRC/6361/2020|EPI ISL 495633|B.1|Democratic Republic of the Congo|2020-05-09	Africa|hCoV-19/Egypt/MASRI-3/2020|EPI ISL 475746|A|Egypt|2020-05	0.0005330408	Africa
Africa|hCoV-19/DRC/6380/2020|EPI ISL 513611|B.1.1.275|Democratic Republic of the Congo|2020-05-04	Africa|hCoV-19/Egypt/MASRI-3/2020|EPI ISL 475746|A|Egypt|2020-05	0.0006229866	Africa
Africa|hCoV-19/DRC/6384/2020|EPI ISL 513612|B.1.1.275|Democratic Republic of the Congo|2020-05-07	Africa|hCoV-19/Egypt/MASRI-3/2020|EPI ISL 475746|A|Egypt|2020-05	0.0005530735	Africa
Africa|hCoV-19/DRC/6386/2020|EPI ISL 513613|B.1.1.275|Democratic Republic of the Congo|2020-05-07	Africa|hCoV-19/Egypt/MASRI-3/2020|EPI ISL 475746|A|Egypt|2020-05	0.0005768608	Africa
Africa|hCoV-19/DRC/6389/2020|EPI ISL 513614|B.1.84|Democratic Republic of the Congo|2020-05-07	Africa|hCoV-19/Egypt/MASRI-3/2020|EPI ISL 475746|A|Egypt|2020-05	0.0006196911	Africa
Africa|hCoV-19/DRC/6390/2020|EPI ISL 513615|B.1.1.275|Democratic Republic of the Congo|2020-05-04	Africa|hCoV-19/Egypt/MASRI-3/2020|EPI ISL 475746|A|Egypt|2020-05	0.0006796330	Africa
Africa|hCoV-19/DRC/6392/2020|EPI ISL 513616|B.1|Democratic Republic of the Congo|2020-05-04	Africa|hCoV-19/Egypt/MASRI-3/2020|EPI ISL 475746|A|Egypt|2020-05	0.0004411468	Africa
Africa|hCoV-19/DRC/6395/2020|EPI ISL 513617|B.1.1.275|Democratic Republic of the Congo|2020-05-07	Africa|hCoV-19/Egypt/MASRI-3/2020|EPI ISL 475746|A|Egypt|2020-05	0.0007061482	Africa
Africa|hCoV-19/DRC/6398/2020|EPI ISL 513618|B.1.1.275|Democratic Republic of the Congo|2020-05-07	Africa|hCoV-19/Egypt/MASRI-3/2020|EPI ISL 475746|A|Egypt|2020-05	0.0006051806	Africa
Africa|hCoV-19/DRC/6724/2020|EPI ISL 495634|B.1|Democratic Republic of the Congo|2020-05-11	Africa|hCoV-19/Egypt/MASRI-3/2020|EPI ISL 475746|A|Egypt|2020-05	0.0005112497	Africa
Africa|hCoV-19/DRC/6743/2020|EPI ISL 495635|B.1.149|Democratic Republic of the Congo|2020-05-11	Africa|hCoV-19/Egypt/MASRI-3/2020|EPI ISL 475746|A|Egypt|2020-05	0.0005303146	Africa
Africa|hCoV-19/DRC/6783/2020|EPI ISL 496501|B.1.149|Democratic Republic of the Congo|2020-05-11	Africa|hCoV-19/Egypt/MASRI-3/2020|EPI ISL 475746|A|Egypt|2020-05	0.0005622763	Africa
Africa|hCoV-19/DRC/6784/2020|EPI ISL 495636|B.1|Democratic Republic of the Congo|2020-05-11	Africa|hCoV-19/Egypt/MASRI-3/2020|EPI ISL 475746|A|Egypt|2020-05	0.0004763301	Africa
Africa|hCoV-19/DRC/6786/2020|EPI ISL 495637|B.1.178|Democratic Republic of the Congo|2020-05-11	Africa|hCoV-19/Egypt/MASRI-3/2020|EPI ISL 475746|A|Egypt|2020-05	0.0005798609	Africa
Africa|hCoV-19/DRC/6791/2020|EPI ISL 495638|B.1.178|Democratic Republic of the Congo|2020-05-11	Africa|hCoV-19/Egypt/MASRI-3/2020|EPI ISL 475746|A|Egypt|2020-05	0.0005477950	Africa
Africa|hCoV-19/DRC/6792/2020|EPI ISL 495639|B.1|Democratic Republic of the Congo|2020-05-11	Africa|hCoV-19/Egypt/MASRI-3/2020|EPI ISL 475746|A|Egypt|2020-05	0.0004990443	Africa
Africa|hCoV-19/DRC/6801/2020|EPI ISL 514111|B.1|Democratic Republic of the Congo|2020-05-11	Africa|hCoV-19/Egypt/MASRI-3/2020|EPI ISL 475746|A|Egypt|2020-05	0.0007223858	Africa
Africa|hCoV-19/DRC/6853/2020|EPI ISL 496502|B.1.214|Democratic Republic of the Congo|2020-05-11	Africa|hCoV-19/Egypt/MASRI-3/2020|EPI ISL 475746|A|Egypt|2020-05	0.0005193028	Africa
Africa|hCoV-19/DRC/6854/2020|EPI ISL 496503|B.1|Democratic Republic of the Congo|2020-05-11	Africa|hCoV-19/Egypt/MASRI-3/2020|EPI ISL 475746|A|Egypt|2020-05	0.0007051073	Africa
Africa|hCoV-19/DRC/6875/2020|EPI ISL 496504|B.1|Democratic Republic of the Congo|2020-05-11	Africa|hCoV-19/Egypt/MASRI-3/2020|EPI ISL 475746|A|Egypt|2020-05	0.0005112740	Africa
Africa|hCoV-19/DRC/7042/2020|EPI ISL 513592|B.1.214|Democratic Republic of the Congo|2020-05-12	Africa|hCoV-19/Egypt/MASRI-3/2020|EPI ISL 475746|A|Egypt|2020-05	0.0005438820	Africa
Africa|hCoV-19/DRC/7061/2020|EPI ISL 513593|B.1|Democratic Republic of the Congo|2020-05-12	Africa|hCoV-19/Egypt/MASRI-3/2020|EPI ISL 475746|A|Egypt|2020-05	0.0004932017	Africa
Africa|hCoV-19/DRC/7140/2020|EPI ISL 513594|B.1.214|Democratic Republic of the Congo|2020-05-12	Africa|hCoV-19/Egypt/MASRI-3/2020|EPI ISL 475746|A|Egypt|2020-05	0.0006565796	Africa
Africa|hCoV-19/DRC/7200/2020|EPI ISL 514112|B.1|Democratic Republic of the Congo|2020-05-13	Africa|hCoV-19/Egypt/MASRI-3/2020|EPI ISL 475746|A|Egypt|2020-05	0.0006782913	Africa
Africa|hCoV-19/DRC/7211/2020|EPI ISL 514122|B.1.149|Democratic Republic of the Congo|2020-05-13	Africa|hCoV-19/Egypt/MASRI-3/2020|EPI ISL 475746|A|Egypt|2020-05	0.0006127021	Africa
Africa|hCoV-19/DRC/7248/2020|EPI ISL 514123|B.1|Democratic Republic of the Congo|2020-05-13	Africa|hCoV-19/Egypt/MASRI-3/2020|EPI ISL 475746|A|Egypt|2020-05	0.0005219875	Africa
Africa|hCoV-19/DRC/7255/2020|EPI ISL 514124|B.1.149|Democratic Republic of the Congo|2020-05-13	Africa|hCoV-19/Egypt/MASRI-3/2020|EPI ISL 475746|A|Egypt|2020-05	0.0006522046	Africa
Africa|hCoV-19/DRC/73/2020|EPI ISL 417941|B.1.178|Democratic Republic of the Congo|2020-03-18	Africa|hCoV-19/Egypt/MASRI-3/2020|EPI ISL 475746|A|Egypt|2020-05	0.0004756946	Africa
Africa|hCoV-19/DRC/7386/2020|EPI ISL 513595|B.1.5|Democratic Republic of the Congo|2020-05-14	Africa|hCoV-19/Egypt/MASRI-3/2020|EPI ISL 475746|A|Egypt|2020-05	0.0004549981	Africa
Africa|hCoV-19/DRC/7430/2020|EPI ISL 496517|B.1.1.1|Democratic Republic of the Congo|2020-05-14	Africa|hCoV-19/Egypt/MASRI-3/2020|EPI ISL 475746|A|Egypt|2020-05	0.0008249449	Africa
Africa|hCoV-19/DRC/7434/2020|EPI ISL 513621|B.1.1.1|Democratic Republic of the Congo|2020-05-14	Africa|hCoV-19/Egypt/MASRI-3/2020|EPI ISL 475746|A|Egypt|2020-05	0.0008016869	Africa
Africa|hCoV-19/DRC/7471/2020|EPI ISL 513596|B.1.214|Democratic Republic of the Congo|2020-05-14	Africa|hCoV-19/Egypt/MASRI-3/2020|EPI ISL 475746|A|Egypt|2020-05	0.0006504511	Africa
Africa|hCoV-19/DRC/7488/2020|EPI ISL 514113|B.1.1|Democratic Republic of the Congo|2020-05-14	Africa|hCoV-19/Egypt/MASRI-3/2020|EPI ISL 475746|A|Egypt|2020-05	0.0005111643	Africa
Africa|hCoV-19/DRC/7713/2020|EPI ISL 495640|B.1|Democratic Republic of the Congo|2020-05-14	Africa|hCoV-19/Egypt/MASRI-3/2020|EPI ISL 475746|A|Egypt|2020-05	0.0007336792	Africa
Africa|hCoV-19/DRC/7864/2020|EPI ISL 496505|B.1.214|Democratic Republic of the Congo|2020-05-15	Africa|hCoV-19/Egypt/MASRI-3/2020|EPI ISL 475746|A|Egypt|2020-05	0.0006248391	Africa
Africa|hCoV-19/DRC/7920/2020|EPI ISL 495641|B.1|Democratic Republic of the Congo|2020-05-15	Africa|hCoV-19/Egypt/MASRI-3/2020|EPI ISL 475746|A|Egypt|2020-05	0.0006482381	Africa
Africa|hCoV-19/DRC/80/2020|EPI ISL 417942|B.1.178|Democratic Republic of the Congo|2020-03-18	Africa|hCoV-19/Egypt/MASRI-3/2020|EPI ISL 475746|A|Egypt|2020-05	0.0004388791	Africa
Africa|hCoV-19/DRC/8018/2020|EPI ISL 514125|B.1.5|Democratic Republic of the Congo|2020-05-15	Africa|hCoV-19/Egypt/MASRI-3/2020|EPI ISL 475746|A|Egypt|2020-05	0.0006355443	Africa
Africa|hCoV-19/DRC/81/2020|EPI ISL 417944|B.1.9|Democratic Republic of the Congo|2020-03-18	Africa|hCoV-19/Egypt/MASRI-3/2020|EPI ISL 475746|A|Egypt|2020-05	0.0005418976	Africa
Africa|hCoV-19/DRC/82/2020|EPI ISL 417946|B.1.5|Democratic Republic of the Congo|2020-03-18	Africa|hCoV-19/Egypt/MASRI-3/2020|EPI ISL 475746|A|Egypt|2020-05	0.0004369619	Africa
Africa|hCoV-19/DRC/94/2020|EPI ISL 417947|B.1|Democratic Republic of the Congo|2020-03-19	Africa|hCoV-19/Egypt/MASRI-3/2020|EPI ISL 475746|A|Egypt|2020-05	0.0004707940	Africa
Africa|hCoV-19/DRC/998/2020|EPI ISL 429254|B.1|Democratic Republic of the Congo|2020-04-03	Africa|hCoV-19/Egypt/MASRI-3/2020|EPI ISL 475746|A|Egypt|2020-05	0.0004962019	Africa
Africa|hCoV-19/DRC/KN-0038/2020|EPI ISL 417434|B.1.128|Democratic Republic of the Congo|2020-03-14	Africa|hCoV-19/Egypt/MASRI-3/2020|EPI ISL 475746|A|Egypt|2020-05	0.0005999846	Africa
Africa|hCoV-19/DRC/KN-0054/2020|EPI ISL 417437|B.1.178|Democratic Republic of the Congo|2020-03-17	Africa|hCoV-19/Egypt/MASRI-3/2020|EPI ISL 475746|A|Egypt|2020-05	0.0005048176	Africa
Africa|hCoV-19/DRC/KN-0058/2020|EPI ISL 417438|B.1|Democratic Republic of the Congo|2020-03-17	Africa|hCoV-19/Egypt/MASRI-3/2020|EPI ISL 475746|A|Egypt|2020-05	0.0004409419	Africa
Africa|hCoV-19/DRC/KN-0060/2020|EPI ISL 417440|B.1|Democratic Republic of the Congo|2020-03-17	Africa|hCoV-19/Egypt/MASRI-3/2020|EPI ISL 475746|A|Egypt|2020-05	0.0005052188	Africa
Africa|hCoV-19/DRC/KN-0070/2020|EPI ISL 417441|B.1.178|Democratic Republic of the Congo|2020-03-17	Africa|hCoV-19/Egypt/MASRI-3/2020|EPI ISL 475746|A|Egypt|2020-05	0.0004475499	Africa
Africa|hCoV-19/DRC/KN-0072/2020|EPI ISL 417442|B.1.178|Democratic Republic of the Congo|2020-03-18	Africa|hCoV-19/Egypt/MASRI-3/2020|EPI ISL 475746|A|Egypt|2020-05	0.0004730108	Africa
Africa|hCoV-19/DRC/KN-13/2020|EPI ISL 414647|B.1|Democratic Republic of the Congo|2020-03-09	Africa|hCoV-19/Egypt/MASRI-3/2020|EPI ISL 475746|A|Egypt|2020-05	0.0004511150	Africa
Africa|hCoV-19/Egypt/Army-MCL001/2020|EPI ISL 510526|B.1|Egypt|2020-06-01	Africa|hCoV-19/Egypt/MASRI-3/2020|EPI ISL 475746|A|Egypt|2020-05	0.0005378908	Africa
Africa|hCoV-19/Egypt/C-CU001a-S1/2020|EPI ISL 529031|B.1.255|Egypt|2020-05-19	Africa|hCoV-19/Egypt/MASRI-3/2020|EPI ISL 475746|A|Egypt|2020-05	0.0006389156	Africa
Africa|hCoV-19/Egypt/C-CU002b-S3/2020|EPI ISL 529032|B.1.1.1|Egypt|2020-06-19	Africa|hCoV-19/Egypt/MASRI-3/2020|EPI ISL 475746|A|Egypt|2020-05	0.0008743671	Africa
Africa|hCoV-19/Egypt/C-VSVRI-SERVAC/2020|EPI ISL 528386|B.1.255|Egypt|2020-08-22	Africa|hCoV-19/Egypt/MASRI-3/2020|EPI ISL 475746|A|Egypt|2020-05	0.0004706516	Africa
Africa|hCoV-19/Egypt/CUNCI-7I028/2020|EPI ISL 524426|B.1.255|Egypt|2020-07-19	Africa|hCoV-19/Egypt/MASRI-3/2020|EPI ISL 475746|A|Egypt|2020-05	0.0004706516	Africa
Africa|hCoV-19/Egypt/CUNCI-HGC002/2020|EPI ISL 468045|B.1|Egypt|2020-05-02	Africa|hCoV-19/Egypt/MASRI-3/2020|EPI ISL 475746|A|Egypt|2020-05	0.0004374174	Africa
Africa|hCoV-19/Egypt/CUNCI-HGC004/2020|EPI ISL 468048|B.1|Egypt|2020-05-02	Africa|hCoV-19/Egypt/MASRI-3/2020|EPI ISL 475746|A|Egypt|2020-05	0.0004709477	Africa
Africa|hCoV-19/Egypt/CUNCI-HGC005/2020|EPI ISL 468052|B.1|Egypt|2020-05-02	Africa|hCoV-19/Egypt/MASRI-3/2020|EPI ISL 475746|A|Egypt|2020-05	0.0005382766	Africa
Africa|hCoV-19/Egypt/CUNCI-HGC006/2020|EPI ISL 468050|B.1|Egypt|2020-05-02	Africa|hCoV-19/Egypt/MASRI-3/2020|EPI ISL 475746|A|Egypt|2020-05	0.0005381753	Africa
Africa|hCoV-19/Egypt/CUNCI-HGC007-2/2020|EPI ISL 468054|B.1|Egypt|2020-05-02	Africa|hCoV-19/Egypt/MASRI-3/2020|EPI ISL 475746|A|Egypt|2020-05	0.0005717209	Africa
Africa|hCoV-19/Egypt/CUNCI-HGC007/2020|EPI ISL 468046|B.1|Egypt|2020-05-02	Africa|hCoV-19/Egypt/MASRI-3/2020|EPI ISL 475746|A|Egypt|2020-05	0.0005382658	Africa
Africa|hCoV-19/Egypt/CUNCI-HGC008/2020|EPI ISL 468044|B.1|Egypt|2020-05-02	Africa|hCoV-19/Egypt/MASRI-3/2020|EPI ISL 475746|A|Egypt|2020-05	0.0005382839	Africa
Africa|hCoV-19/Egypt/CUNCI-HGC009/2020|EPI ISL 468053|B.1|Egypt|2020-05-02	Africa|hCoV-19/Egypt/MASRI-3/2020|EPI ISL 475746|A|Egypt|2020-05	0.0004374762	Africa
Africa|hCoV-19/Egypt/CUNCI-HGC010/2020|EPI ISL 468055|B.1.247|Egypt|2020-05-02	Africa|hCoV-19/Egypt/MASRI-3/2020|EPI ISL 475746|A|Egypt|2020-05	0.0007065425	Africa
Africa|hCoV-19/Egypt/CUNCI-HGC011/2020|EPI ISL 468059|B.1|Egypt|2020-05-02	Africa|hCoV-19/Egypt/MASRI-3/2020|EPI ISL 475746|A|Egypt|2020-05	0.0005383147	Africa
Africa|hCoV-19/Egypt/CUNCI-HGC012/2020|EPI ISL 468051|B.1.255|Egypt|2020-05-02	Africa|hCoV-19/Egypt/MASRI-3/2020|EPI ISL 475746|A|Egypt|2020-05	0.0006729092	Africa
Africa|hCoV-19/Egypt/CUNCI-HGC013/2020|EPI ISL 468047|B.1.201|Egypt|2020-05-02	Africa|hCoV-19/Egypt/MASRI-3/2020|EPI ISL 475746|A|Egypt|2020-05	0.0006055999	Africa
Africa|hCoV-19/Egypt/CUNCI-HGC014/2020|EPI ISL 468060|B.1.5|Egypt|2020-05-02	Africa|hCoV-19/Egypt/MASRI-3/2020|EPI ISL 475746|A|Egypt|2020-05	0.0004037210	Africa
Africa|hCoV-19/Egypt/CUNCI-HGC015/2020|EPI ISL 468056|B.1|Egypt|2020-05-02	Africa|hCoV-19/Egypt/MASRI-3/2020|EPI ISL 475746|A|Egypt|2020-05	0.0003700577	Africa
Africa|hCoV-19/Egypt/CUNCI-HGC016/2020|EPI ISL 468058|B.1|Egypt|2020-05-02	Africa|hCoV-19/Egypt/MASRI-3/2020|EPI ISL 475746|A|Egypt|2020-05	0.0005393360	Africa
Africa|hCoV-19/Egypt/CUNCI-HGC021/2020|EPI ISL 468061|B.1|Egypt|2020-05-02	Africa|hCoV-19/Egypt/MASRI-3/2020|EPI ISL 475746|A|Egypt|2020-05	0.0005390689	Africa
Africa|hCoV-19/Egypt/CUNCI-HGC023/2020|EPI ISL 468057|B.1.5|Egypt|2020-05-02	Africa|hCoV-19/Egypt/MASRI-3/2020|EPI ISL 475746|A|Egypt|2020-05	0.0004374130	Africa
Africa|hCoV-19/Egypt/CUNCI-HGC028/2020|EPI ISL 468062|B.1|Egypt|2020-05-02	Africa|hCoV-19/Egypt/MASRI-3/2020|EPI ISL 475746|A|Egypt|2020-05	0.0003369553	Africa
Africa|hCoV-19/Egypt/CUNCI-HGC3I011/2020|EPI ISL 479697|B.1|Egypt|2020-06-02	Africa|hCoV-19/Egypt/MASRI-3/2020|EPI ISL 475746|A|Egypt|2020-05	0.0005379164	Africa
Africa|hCoV-19/Egypt/CUNCI-HGC3I012/2020|EPI ISL 479693|B.1.255|Egypt|2020-06-02	Africa|hCoV-19/Egypt/MASRI-3/2020|EPI ISL 475746|A|Egypt|2020-05	0.0006724116	Africa
Africa|hCoV-19/Egypt/CUNCI-HGC3I013/2020|EPI ISL 479694|B.1.201|Egypt|2020-06-02	Africa|hCoV-19/Egypt/MASRI-3/2020|EPI ISL 475746|A|Egypt|2020-05	0.0006051520	Africa
Africa|hCoV-19/Egypt/CUNCI-HGC3I014/2020|EPI ISL 479696|B.1.5|Egypt|2020-06-02	Africa|hCoV-19/Egypt/MASRI-3/2020|EPI ISL 475746|A|Egypt|2020-05	0.0004034089	Africa
Africa|hCoV-19/Egypt/CUNCI-HGC3I02/2020|EPI ISL 479686|B.1|Egypt|2020-06-02	Africa|hCoV-19/Egypt/MASRI-3/2020|EPI ISL 475746|A|Egypt|2020-05	0.0003698002	Africa
Africa|hCoV-19/Egypt/CUNCI-HGC3I023/2020|EPI ISL 479695|B.1.5|Egypt|2020-06-02	Africa|hCoV-19/Egypt/MASRI-3/2020|EPI ISL 475746|A|Egypt|2020-05	0.0004370895	Africa
Africa|hCoV-19/Egypt/CUNCI-HGC3I025/2020|EPI ISL 479691|B.1|Egypt|2020-06-02	Africa|hCoV-19/Egypt/MASRI-3/2020|EPI ISL 475746|A|Egypt|2020-05	0.0005043357	Africa
Africa|hCoV-19/Egypt/CUNCI-HGC3I03/2020|EPI ISL 479687|B.1|Egypt|2020-06-02	Africa|hCoV-19/Egypt/MASRI-3/2020|EPI ISL 475746|A|Egypt|2020-05	0.0005378678	Africa
Africa|hCoV-19/Egypt/CUNCI-HGC3I05/2020|EPI ISL 479690|B.1|Egypt|2020-06-02	Africa|hCoV-19/Egypt/MASRI-3/2020|EPI ISL 475746|A|Egypt|2020-05	0.0005378785	Africa
Africa|hCoV-19/Egypt/CUNCI-HGC3I06/2020|EPI ISL 479688|B.1|Egypt|2020-06-02	Africa|hCoV-19/Egypt/MASRI-3/2020|EPI ISL 475746|A|Egypt|2020-05	0.0005378858	Africa
Africa|hCoV-19/Egypt/CUNCI-HGC3I08/2020|EPI ISL 479698|B.1|Egypt|2020-06-02	Africa|hCoV-19/Egypt/MASRI-3/2020|EPI ISL 475746|A|Egypt|2020-05	0.0005378858	Africa
Africa|hCoV-19/Egypt/CUNCI-HGC3I09/2020|EPI ISL 479692|B.1|Egypt|2020-06-02	Africa|hCoV-19/Egypt/MASRI-3/2020|EPI ISL 475746|A|Egypt|2020-05	0.0004371527	Africa
Africa|hCoV-19/Egypt/CUNCI-HGC4I003/2020|EPI ISL 479699|B.1.1.247|Egypt|2020-06-02	Africa|hCoV-19/Egypt/MASRI-3/2020|EPI ISL 475746|A|Egypt|2020-05	0.0007398391	Africa
Africa|hCoV-19/Egypt/CUNCI-HGC4I004/2020|EPI ISL 479700|B.1.1.296|Egypt|2020-06-02	Africa|hCoV-19/Egypt/MASRI-3/2020|EPI ISL 475746|A|Egypt|2020-05	0.0006388489	Africa
Africa|hCoV-19/Egypt/CUNCI-HGC4I015/2020|EPI ISL 479728|B.1.1.123|Egypt|2020-06-02	Africa|hCoV-19/Egypt/MASRI-3/2020|EPI ISL 475746|A|Egypt|2020-05	0.0006726125	Africa
Africa|hCoV-19/Egypt/CUNCI-HGC4I022/2020|EPI ISL 479705|B.1.1|Egypt|2020-06-02	Africa|hCoV-19/Egypt/MASRI-3/2020|EPI ISL 475746|A|Egypt|2020-05	0.0007734838	Africa
Africa|hCoV-19/Egypt/CUNCI-HGC4I023/2020|EPI ISL 479729|B.1.1.247|Egypt|2020-06-02	Africa|hCoV-19/Egypt/MASRI-3/2020|EPI ISL 475746|A|Egypt|2020-05	0.0006053758	Africa
Africa|hCoV-19/Egypt/CUNCI-HGC4I025/2020|EPI ISL 479706|B.1.255|Egypt|2020-06-02	Africa|hCoV-19/Egypt/MASRI-3/2020|EPI ISL 475746|A|Egypt|2020-05	0.0006051581	Africa
Africa|hCoV-19/Egypt/CUNCI-HGC4I026/2020|EPI ISL 479702|B.1|Egypt|2020-06-02	Africa|hCoV-19/Egypt/MASRI-3/2020|EPI ISL 475746|A|Egypt|2020-05	0.0006057221	Africa
Africa|hCoV-19/Egypt/CUNCI-HGC4I029/2020|EPI ISL 479701|B.1.1.1|Egypt|2020-06-02	Africa|hCoV-19/Egypt/MASRI-3/2020|EPI ISL 475746|A|Egypt|2020-05	0.0008071219	Africa
Africa|hCoV-19/Egypt/CUNCI-HGC4I030/2020|EPI ISL 479703|B.1|Egypt|2020-06-02	Africa|hCoV-19/Egypt/MASRI-3/2020|EPI ISL 475746|A|Egypt|2020-05	0.0006051399	Africa
Africa|hCoV-19/Egypt/CUNCI-HGC4I031/2020|EPI ISL 479707|B.1.1.1|Egypt|2020-06-02	Africa|hCoV-19/Egypt/MASRI-3/2020|EPI ISL 475746|A|Egypt|2020-05	0.0008071028	Africa
Africa|hCoV-19/Egypt/CUNCI-HGC4I032/2020|EPI ISL 479709|B.1.1|Egypt|2020-06-02	Africa|hCoV-19/Egypt/MASRI-3/2020|EPI ISL 475746|A|Egypt|2020-05	0.0006394078	Africa
Africa|hCoV-19/Egypt/CUNCI-HGC4I033/2020|EPI ISL 479704|B.1|Egypt|2020-06-02	Africa|hCoV-19/Egypt/MASRI-3/2020|EPI ISL 475746|A|Egypt|2020-05	0.0003698250	Africa
Africa|hCoV-19/Egypt/CUNCI-HGC4I034/2020|EPI ISL 479708|B.1.255|Egypt|2020-06-02	Africa|hCoV-19/Egypt/MASRI-3/2020|EPI ISL 475746|A|Egypt|2020-05	0.0004706042	Africa
Africa|hCoV-19/Egypt/CUNCI-HGC5I001/2020|EPI ISL 479710|B.1.1|Egypt|2020-06-02	Africa|hCoV-19/Egypt/MASRI-3/2020|EPI ISL 475746|A|Egypt|2020-05	0.0005044901	Africa
Africa|hCoV-19/Egypt/CUNCI-HGC5I003/2020|EPI ISL 479711|B.1|Egypt|2020-06-02	Africa|hCoV-19/Egypt/MASRI-3/2020|EPI ISL 475746|A|Egypt|2020-05	0.0005042967	Africa
Africa|hCoV-19/Egypt/CUNCI-HGC5I010/2020|EPI ISL 479730|B.1.1|Egypt|2020-06-02	Africa|hCoV-19/Egypt/MASRI-3/2020|EPI ISL 475746|A|Egypt|2020-05	0.0004372071	Africa
Africa|hCoV-19/Egypt/CUNCI-HGC5I011/2020|EPI ISL 479712|B.1.1|Egypt|2020-06-02	Africa|hCoV-19/Egypt/MASRI-3/2020|EPI ISL 475746|A|Egypt|2020-05	0.0005044223	Africa
Africa|hCoV-19/Egypt/CUNCI-HGC5I012/2020|EPI ISL 479713|B.1.1|Egypt|2020-06-02	Africa|hCoV-19/Egypt/MASRI-3/2020|EPI ISL 475746|A|Egypt|2020-05	0.0005379166	Africa
Africa|hCoV-19/Egypt/CUNCI-HGC5I014/2020|EPI ISL 479714|B.1.255|Egypt|2020-06-02	Africa|hCoV-19/Egypt/MASRI-3/2020|EPI ISL 475746|A|Egypt|2020-05	0.0006051784	Africa
Africa|hCoV-19/Egypt/CUNCI-HGC5I015/2020|EPI ISL 475722|B.1.255|Egypt|2020-05-02	Africa|hCoV-19/Egypt/MASRI-3/2020|EPI ISL 475746|A|Egypt|2020-05	0.0006054633	Africa
Africa|hCoV-19/Egypt/CUNCI-HGC5I016/2020|EPI ISL 479731|B.1|Egypt|2020-06-02	Africa|hCoV-19/Egypt/MASRI-3/2020|EPI ISL 475746|A|Egypt|2020-05	0.0005043086	Africa
Africa|hCoV-19/Egypt/CUNCI-HGC5I022/2020|EPI ISL 479715|B.1.1|Egypt|2020-06-02	Africa|hCoV-19/Egypt/MASRI-3/2020|EPI ISL 475746|A|Egypt|2020-05	0.0005715671	Africa
Africa|hCoV-19/Egypt/CUNCI-HGC5I025/2020|EPI ISL 479716|A|Egypt|2020-06-02	Africa|hCoV-19/Egypt/MASRI-3/2020|EPI ISL 475746|A|Egypt|2020-05	0.0001683852	Africa
Africa|hCoV-19/Egypt/CUNCI-HGC5I026/2020|EPI ISL 479735|B.1.5|Egypt|2020-06-02	Africa|hCoV-19/Egypt/MASRI-3/2020|EPI ISL 475746|A|Egypt|2020-05	0.0005381551	Africa
Africa|hCoV-19/Egypt/CUNCI-HGC5I029/2020|EPI ISL 479734|B.1|Egypt|2020-06-02	Africa|hCoV-19/Egypt/MASRI-3/2020|EPI ISL 475746|A|Egypt|2020-05	0.0004371130	Africa
Africa|hCoV-19/Egypt/CUNCI-HGC5I030/2020|EPI ISL 479721|B.1.5|Egypt|2020-06-02	Africa|hCoV-19/Egypt/MASRI-3/2020|EPI ISL 475746|A|Egypt|2020-05	0.0003698338	Africa
Africa|hCoV-19/Egypt/CUNCI-HGC5I033/2020|EPI ISL 479717|B.1.5|Egypt|2020-06-02	Africa|hCoV-19/Egypt/MASRI-3/2020|EPI ISL 475746|A|Egypt|2020-05	0.0004035174	Africa
Africa|hCoV-19/Egypt/CUNCI-HGC5I034/2020|EPI ISL 479720|B.1.5|Egypt|2020-06-02	Africa|hCoV-19/Egypt/MASRI-3/2020|EPI ISL 475746|A|Egypt|2020-05	0.0004033858	Africa
Africa|hCoV-19/Egypt/CUNCI-HGC6I002/2020|EPI ISL 479719|B.1.1.1|Egypt|2020-06-02	Africa|hCoV-19/Egypt/MASRI-3/2020|EPI ISL 475746|A|Egypt|2020-05	0.0007734242	Africa
Africa|hCoV-19/Egypt/CUNCI-HGC6I003/2020|EPI ISL 479718|B.1.5|Egypt|2020-06-02	Africa|hCoV-19/Egypt/MASRI-3/2020|EPI ISL 475746|A|Egypt|2020-05	0.0004370439	Africa
Africa|hCoV-19/Egypt/CUNCI-HGC6I007/2020|EPI ISL 479722|B.1|Egypt|2020-06-02	Africa|hCoV-19/Egypt/MASRI-3/2020|EPI ISL 475746|A|Egypt|2020-05	0.0004707799	Africa
Africa|hCoV-19/Egypt/CUNCI-HGC6I010/2020|EPI ISL 478672|B.1|Egypt|2020-06-02	Africa|hCoV-19/Egypt/MASRI-3/2020|EPI ISL 475746|A|Egypt|2020-05	0.0005378551	Africa
Africa|hCoV-19/Egypt/CUNCI-HGC6I011/2020|EPI ISL 479727|A|Egypt|2020-06-02	Africa|hCoV-19/Egypt/MASRI-3/2020|EPI ISL 475746|A|Egypt|2020-05	0.0003361208	Africa
Africa|hCoV-19/Egypt/CUNCI-HGC6I015/2020|EPI ISL 479725|B.1.1|Egypt|2020-06-02	Africa|hCoV-19/Egypt/MASRI-3/2020|EPI ISL 475746|A|Egypt|2020-05	0.0006724434	Africa
Africa|hCoV-19/Egypt/CUNCI-HGC6I016/2020|EPI ISL 475723|B.1.247|Egypt|2020-06-02	Africa|hCoV-19/Egypt/MASRI-3/2020|EPI ISL 475746|A|Egypt|2020-05	0.0006729997	Africa
Africa|hCoV-19/Egypt/CUNCI-HGC6I024/2020|EPI ISL 479732|B.1.1.247|Egypt|2020-06-02	Africa|hCoV-19/Egypt/MASRI-3/2020|EPI ISL 475746|A|Egypt|2020-05	0.0006058852	Africa
Africa|hCoV-19/Egypt/CUNCI-HGC6I026/2020|EPI ISL 479724|B.1.1.1|Egypt|2020-06-02	Africa|hCoV-19/Egypt/MASRI-3/2020|EPI ISL 475746|A|Egypt|2020-05	0.0008070675	Africa
Africa|hCoV-19/Egypt/CUNCI-HGC6I029/2020|EPI ISL 477161|B.1.255|Egypt|2020-06-02	Africa|hCoV-19/Egypt/MASRI-3/2020|EPI ISL 475746|A|Egypt|2020-05	0.0005378785	Africa
Africa|hCoV-19/Egypt/CUNCI-HGC6I031/2020|EPI ISL 475724|B.1.1.1|Egypt|2020-06-02	Africa|hCoV-19/Egypt/MASRI-3/2020|EPI ISL 475746|A|Egypt|2020-05	0.0007065760	Africa
Africa|hCoV-19/Egypt/CUNCI-HGC6I032/2020|EPI ISL 479733|B.1.1.1|Egypt|2020-06-02	Africa|hCoV-19/Egypt/MASRI-3/2020|EPI ISL 475746|A|Egypt|2020-05	0.0007735281	Africa
Africa|hCoV-19/Egypt/CUNCI-HGC6I033/2020|EPI ISL 479723|B.1.1.1|Egypt|2020-06-02	Africa|hCoV-19/Egypt/MASRI-3/2020|EPI ISL 475746|A|Egypt|2020-05	0.0007062055	Africa
Africa|hCoV-19/Egypt/CUNCI-HGC7I01/2020|EPI ISL 529141|B.1|Egypt|2020-07-19	Africa|hCoV-19/Egypt/MASRI-3/2020|EPI ISL 475746|A|Egypt|2020-05	0.0006388617	Africa
Africa|hCoV-19/Egypt/CUNCI-HGC7I02/2020|EPI ISL 529142|A|Egypt|2020-07-19	Africa|hCoV-19/Egypt/MASRI-3/2020|EPI ISL 475746|A|Egypt|2020-05	0.0003025230	Africa
Africa|hCoV-19/Egypt/CUNCI-HGC7I07/2020|EPI ISL 529145|B.1|Egypt|2020-07-19	Africa|hCoV-19/Egypt/MASRI-3/2020|EPI ISL 475746|A|Egypt|2020-05	0.0006052395	Africa
Africa|hCoV-19/Egypt/EGY-020/2020|EPI ISL 526975|B.1|Egypt|2020-08-14	Africa|hCoV-19/Egypt/MASRI-3/2020|EPI ISL 475746|A|Egypt|2020-05	0.0005378912	Africa
Africa|hCoV-19/Egypt/EGY-041/2020|EPI ISL 526997|B.1|Egypt|2020-08-22	Africa|hCoV-19/Egypt/MASRI-3/2020|EPI ISL 475746|A|Egypt|2020-05	0.0005378912	Africa
Africa|hCoV-19/Egypt/EGY-S031/2020|EPI ISL 526986|B.1|Egypt|2020-08-17	Africa|hCoV-19/Egypt/MASRI-3/2020|EPI ISL 475746|A|Egypt|2020-05	0.0005378912	Africa
Africa|hCoV-19/Egypt/HCoV2-Egy-002/2020|EPI ISL 510532|B.1|Egypt|2020-06-02	Africa|hCoV-19/Egypt/MASRI-3/2020|EPI ISL 475746|A|Egypt|2020-05	0.0005378912	Africa
Africa|hCoV-19/Egypt/MASRI-005/2020|EPI ISL 482759|B.1|Egypt|2020-04-30	Africa|hCoV-19/Egypt/MASRI-3/2020|EPI ISL 475746|A|Egypt|2020-05	0.0004705948	Africa
Africa|hCoV-19/Egypt/MASRI-007/2020|EPI ISL 482760|B.1|Egypt|2020-04-28	Africa|hCoV-19/Egypt/MASRI-3/2020|EPI ISL 475746|A|Egypt|2020-05	0.0005381987	Africa
Africa|hCoV-19/Egypt/MASRI-008/2020|EPI ISL 482761|B.1|Egypt|2020-04-30	Africa|hCoV-19/Egypt/MASRI-3/2020|EPI ISL 475746|A|Egypt|2020-05	0.0004734155	Africa
Africa|hCoV-19/Egypt/MASRI-009/2020|EPI ISL 483035|A|Egypt|2020-04-30	Africa|hCoV-19/Egypt/MASRI-3/2020|EPI ISL 475746|A|Egypt|2020-05	0.0001008054	Africa
Africa|hCoV-19/Egypt/MASRI-011/2020|EPI ISL 482762|B.1|Egypt|2020-05-05	Africa|hCoV-19/Egypt/MASRI-3/2020|EPI ISL 475746|A|Egypt|2020-05	0.0005379635	Africa
Africa|hCoV-19/Egypt/MASRI-012/2020|EPI ISL 482763|B.1|Egypt|2020-05-05	Africa|hCoV-19/Egypt/MASRI-3/2020|EPI ISL 475746|A|Egypt|2020-05	0.0004369720	Africa
Africa|hCoV-19/Egypt/MASRI-014/2020|EPI ISL 482765|B.1|Egypt|2020-04-30	Africa|hCoV-19/Egypt/MASRI-3/2020|EPI ISL 475746|A|Egypt|2020-05	0.0006725380	Africa
Africa|hCoV-19/Egypt/MASRI-015/2020|EPI ISL 482766|B.1.36|Egypt|2020-05-11	Africa|hCoV-19/Egypt/MASRI-3/2020|EPI ISL 475746|A|Egypt|2020-05	0.0007397222	Africa
Africa|hCoV-19/Egypt/MASRI-016/2020|EPI ISL 482767|B.1|Egypt|2020-05-11	Africa|hCoV-19/Egypt/MASRI-3/2020|EPI ISL 475746|A|Egypt|2020-05	0.0006729906	Africa
Africa|hCoV-19/Egypt/MASRI-018/2020|EPI ISL 483036|A|Egypt|2020-05-10	Africa|hCoV-19/Egypt/MASRI-3/2020|EPI ISL 475746|A|Egypt|2020-05	0.0003046216	Africa
Africa|hCoV-19/Egypt/MASRI-020/2020|EPI ISL 483037|B.1|Egypt|2020-05-13	Africa|hCoV-19/Egypt/MASRI-3/2020|EPI ISL 475746|A|Egypt|2020-05	0.0007473442	Africa
Africa|hCoV-19/Egypt/MASRI-022/2020|EPI ISL 482768|B.1.255|Egypt|2020-05-13	Africa|hCoV-19/Egypt/MASRI-3/2020|EPI ISL 475746|A|Egypt|2020-05	0.0006734931	Africa
Africa|hCoV-19/Egypt/MASRI-023/2020|EPI ISL 482769|B.1|Egypt|2020-05-11	Africa|hCoV-19/Egypt/MASRI-3/2020|EPI ISL 475746|A|Egypt|2020-05	0.0004711314	Africa
Africa|hCoV-19/Egypt/MASRI-024/2020|EPI ISL 482770|B.1|Egypt|2020-05-11	Africa|hCoV-19/Egypt/MASRI-3/2020|EPI ISL 475746|A|Egypt|2020-05	0.0005378732	Africa
Africa|hCoV-19/Egypt/MASRI-025/2020|EPI ISL 482771|B.1|Egypt|2020-05-10	Africa|hCoV-19/Egypt/MASRI-3/2020|EPI ISL 475746|A|Egypt|2020-05	0.0006727256	Africa
Africa|hCoV-19/Egypt/MASRI-026/2020|EPI ISL 482772|B.1|Egypt|2020-05-10	Africa|hCoV-19/Egypt/MASRI-3/2020|EPI ISL 475746|A|Egypt|2020-05	0.0006052455	Africa
Africa|hCoV-19/Egypt/MASRI-027/2020|EPI ISL 482773|B.1.1.123|Egypt|2020-05-08	Africa|hCoV-19/Egypt/MASRI-3/2020|EPI ISL 475746|A|Egypt|2020-05	0.0005727338	Africa
Africa|hCoV-19/Egypt/MASRI-028/2020|EPI ISL 483038|B.1|Egypt|2020-05-13	Africa|hCoV-19/Egypt/MASRI-3/2020|EPI ISL 475746|A|Egypt|2020-05	0.0006051461	Africa
Africa|hCoV-19/Egypt/MASRI-029/2020|EPI ISL 482774|B.1|Egypt|2020-05-13	Africa|hCoV-19/Egypt/MASRI-3/2020|EPI ISL 475746|A|Egypt|2020-05	0.0005378912	Africa
Africa|hCoV-19/Egypt/MASRI-10/2020|EPI ISL 475752|B.1.255|Egypt|2020-05	Africa|hCoV-19/Egypt/MASRI-3/2020|EPI ISL 475746|A|Egypt|2020-05	0.0006389691	Africa
Africa|hCoV-19/Egypt/MASRI-11/2020|EPI ISL 475753|B.1.36|Egypt|2020-05	Africa|hCoV-19/Egypt/MASRI-3/2020|EPI ISL 475746|A|Egypt|2020-05	0.0007733538	Africa
Africa|hCoV-19/Egypt/MASRI-14/2020|EPI ISL 475749|B.1|Egypt|2020-05	Africa|hCoV-19/Egypt/MASRI-3/2020|EPI ISL 475746|A|Egypt|2020-05	0.0005042628	Africa
Africa|hCoV-19/Egypt/MASRI-15/2020|EPI ISL 475750|B.1.1|Egypt|2020-05	Africa|hCoV-19/Egypt/MASRI-3/2020|EPI ISL 475746|A|Egypt|2020-05	0.0008461118	Africa
Africa|hCoV-19/Egypt/MASRI-2/2020|EPI ISL 475745|B.1|Egypt|2020-05	Africa|hCoV-19/Egypt/MASRI-3/2020|EPI ISL 475746|A|Egypt|2020-05	0.0005378550	Africa
Africa|hCoV-19/Algeria/G0638 2264/2020|EPI ISL 418241|B.1|Algeria|2020-03-02	Africa|hCoV-19/Egypt/MASRI-6/2020|EPI ISL 475747|B.1.255|Egypt|2020-05	0.0003029997	Africa
Africa|hCoV-19/Algeria/G0640 2265/2020|EPI ISL 418242|B.1|Algeria|2020-03-08	Africa|hCoV-19/Egypt/MASRI-6/2020|EPI ISL 475747|B.1.255|Egypt|2020-05	0.0002016008	Africa
Africa|hCoV-19/Algeria/G0860 2262/2020|EPI ISL 420037|B.1|Algeria|2020-03-02	Africa|hCoV-19/Egypt/MASRI-6/2020|EPI ISL 475747|B.1.255|Egypt|2020-05	0.0002016008	Africa
Africa|hCoV-19/Benin/1022/2020|EPI ISL 476826|B.1|Benin|2020-03-25	Africa|hCoV-19/Egypt/MASRI-6/2020|EPI ISL 475747|B.1.255|Egypt|2020-05	0.0002352475	Africa
Africa|hCoV-19/Benin/1092/2020|EPI ISL 476827|B.1|Benin|2020-03-27	Africa|hCoV-19/Egypt/MASRI-6/2020|EPI ISL 475747|B.1.255|Egypt|2020-05	0.0003025738	Africa
Africa|hCoV-19/Benin/1408/2020|EPI ISL 476825|B.1.356|Benin|2020-04-04	Africa|hCoV-19/Egypt/MASRI-6/2020|EPI ISL 475747|B.1.255|Egypt|2020-05	0.0002016143	Africa
Africa|hCoV-19/Benin/1409/2020|EPI ISL 476828|B.1|Benin|2020-04-06	Africa|hCoV-19/Egypt/MASRI-6/2020|EPI ISL 475747|B.1.255|Egypt|2020-05	0.0002369032	Africa
Africa|hCoV-19/Benin/1950/2020|EPI ISL 476830|A|Benin|2020-04-15	Africa|hCoV-19/Egypt/MASRI-6/2020|EPI ISL 475747|B.1.255|Egypt|2020-05	0.0004706517	Africa
Africa|hCoV-19/Benin/197/2020|EPI ISL 476822|B.1.178|Benin|2020-03-15	Africa|hCoV-19/Egypt/MASRI-6/2020|EPI ISL 475747|B.1.255|Egypt|2020-05	0.0002352736	Africa
Africa|hCoV-19/Benin/2012/2020|EPI ISL 476831|A|Benin|2020-04-15	Africa|hCoV-19/Egypt/MASRI-6/2020|EPI ISL 475747|B.1.255|Egypt|2020-05	0.0005042070	Africa
Africa|hCoV-19/Benin/260/2020|EPI ISL 476823|B.1.292|Benin|2020-03-17	Africa|hCoV-19/Egypt/MASRI-6/2020|EPI ISL 475747|B.1.255|Egypt|2020-05	0.0002688353	Africa
Africa|hCoV-19/Benin/314/2020|EPI ISL 476834|B.1.5|Benin|2020-03-17	Africa|hCoV-19/Egypt/MASRI-6/2020|EPI ISL 475747|B.1.255|Egypt|2020-05	0.0002703441	Africa
Africa|hCoV-19/Benin/461/2020|EPI ISL 476833|A|Benin|2020-03-17	Africa|hCoV-19/Egypt/MASRI-6/2020|EPI ISL 475747|B.1.255|Egypt|2020-05	0.0004705633	Africa
Africa|hCoV-19/Benin/501/2020|EPI ISL 476824|B.1.356|Benin|2020-03-17	Africa|hCoV-19/Egypt/MASRI-6/2020|EPI ISL 475747|B.1.255|Egypt|2020-05	0.0002016008	Africa
Africa|hCoV-19/Benin/843/2020|EPI ISL 476829|A|Benin|2020-03-19	Africa|hCoV-19/Egypt/MASRI-6/2020|EPI ISL 475747|B.1.255|Egypt|2020-05	0.0004033778	Africa
Africa|hCoV-19/Botswana/BOT0455/2020|EPI ISL 560386|B.1|Botswana|2020-03-28	Africa|hCoV-19/Egypt/MASRI-6/2020|EPI ISL 475747|B.1.255|Egypt|2020-05	0.0001343951	Africa
Africa|hCoV-19/Botswana/BOT2254/2020|EPI ISL 560390|B.1.1|Botswana|2020-04-08	Africa|hCoV-19/Egypt/MASRI-6/2020|EPI ISL 475747|B.1.255|Egypt|2020-05	0.0002736755	Africa
Africa|hCoV-19/Botswana/BOT2283/2020|EPI ISL 560385|B.1|Botswana|2020-04-07	Africa|hCoV-19/Egypt/MASRI-6/2020|EPI ISL 475747|B.1.255|Egypt|2020-05	0.0002441176	Africa
Africa|hCoV-19/Botswana/BOT2624/2020|EPI ISL 560387|B.1.1|Botswana|2020-04-05	Africa|hCoV-19/Egypt/MASRI-6/2020|EPI ISL 475747|B.1.255|Egypt|2020-05	0.0002790489	Africa
Africa|hCoV-19/Botswana/BOT4161/2020|EPI ISL 560388|B.1.1.220|Botswana|2020-04-16	Africa|hCoV-19/Egypt/MASRI-6/2020|EPI ISL 475747|B.1.255|Egypt|2020-05	0.0003456313	Africa
Africa|hCoV-19/DRC/04186/2020|EPI ISL 471411|A|Democratic Republic of the Congo|2020-04-25	Africa|hCoV-19/Egypt/MASRI-6/2020|EPI ISL 475747|B.1.255|Egypt|2020-05	0.0004705630	Africa
Africa|hCoV-19/DRC/04188/2020|EPI ISL 471413|A|Democratic Republic of the Congo|2020-04-25	Africa|hCoV-19/Egypt/MASRI-6/2020|EPI ISL 475747|B.1.255|Egypt|2020-05	0.0005546261	Africa
Africa|hCoV-19/DRC/10041/2020|EPI ISL 527543|B.1.1.275|Democratic Republic of the Congo|2020-05-22	Africa|hCoV-19/Egypt/MASRI-6/2020|EPI ISL 475747|B.1.255|Egypt|2020-05	0.0003410620	Africa
Africa|hCoV-19/DRC/10057/2020|EPI ISL 527538|B.1.1.275|Democratic Republic of the Congo|2020-05-22	Africa|hCoV-19/Egypt/MASRI-6/2020|EPI ISL 475747|B.1.255|Egypt|2020-05	0.0004579358	Africa
Africa|hCoV-19/DRC/10061/2020|EPI ISL 527521|B.1.1.275|Democratic Republic of the Congo|2020-05-22	Africa|hCoV-19/Egypt/MASRI-6/2020|EPI ISL 475747|B.1.255|Egypt|2020-05	0.0003126826	Africa
Africa|hCoV-19/DRC/10070/2020|EPI ISL 527544|B.1.178|Democratic Republic of the Congo|2020-05-22	Africa|hCoV-19/Egypt/MASRI-6/2020|EPI ISL 475747|B.1.255|Egypt|2020-05	0.0003745921	Africa
Africa|hCoV-19/DRC/10120/2020|EPI ISL 513624|B.1.1.275|Democratic Republic of the Congo|2020-05-22	Africa|hCoV-19/Egypt/MASRI-6/2020|EPI ISL 475747|B.1.255|Egypt|2020-05	0.0003843506	Africa
Africa|hCoV-19/DRC/10127/2020|EPI ISL 513625|B.1.1.275|Democratic Republic of the Congo|2020-05-22	Africa|hCoV-19/Egypt/MASRI-6/2020|EPI ISL 475747|B.1.255|Egypt|2020-05	0.0003793675	Africa
Africa|hCoV-19/DRC/10242/2020|EPI ISL 513626|B.1.84|Democratic Republic of the Congo|2020-05-22	Africa|hCoV-19/Egypt/MASRI-6/2020|EPI ISL 475747|B.1.255|Egypt|2020-05	0.0002709630	Africa
Africa|hCoV-19/DRC/10251/2020|EPI ISL 513627|B.1.128|Democratic Republic of the Congo|2020-05-22	Africa|hCoV-19/Egypt/MASRI-6/2020|EPI ISL 475747|B.1.255|Egypt|2020-05	0.0004069047	Africa
Africa|hCoV-19/DRC/10324/2020|EPI ISL 527545|B.1.214|Democratic Republic of the Congo|2020-05-22	Africa|hCoV-19/Egypt/MASRI-6/2020|EPI ISL 475747|B.1.255|Egypt|2020-05	0.0003409493	Africa
Africa|hCoV-19/DRC/10346/2020|EPI ISL 527546|B.1.214|Democratic Republic of the Congo|2020-05-22	Africa|hCoV-19/Egypt/MASRI-6/2020|EPI ISL 475747|B.1.255|Egypt|2020-05	0.0003444955	Africa
Africa|hCoV-19/DRC/10364/2020|EPI ISL 527498|B.1|Democratic Republic of the Congo|2020-05-22	Africa|hCoV-19/Egypt/MASRI-6/2020|EPI ISL 475747|B.1.255|Egypt|2020-05	0.0002400957	Africa
Africa|hCoV-19/DRC/10371/2020|EPI ISL 527489|B.1.178|Democratic Republic of the Congo|2020-05-22	Africa|hCoV-19/Egypt/MASRI-6/2020|EPI ISL 475747|B.1.255|Egypt|2020-05	0.0003752347	Africa
Africa|hCoV-19/DRC/10373/2020|EPI ISL 527495|B.1.159|Democratic Republic of the Congo|2020-05-22	Africa|hCoV-19/Egypt/MASRI-6/2020|EPI ISL 475747|B.1.255|Egypt|2020-05	0.0002732233	Africa
Africa|hCoV-19/DRC/10374/2020|EPI ISL 527539|B.1.84|Democratic Republic of the Congo|2020-05-22	Africa|hCoV-19/Egypt/MASRI-6/2020|EPI ISL 475747|B.1.255|Egypt|2020-05	0.0005255297	Africa
Africa|hCoV-19/DRC/10375/2020|EPI ISL 527499|B.1.84|Democratic Republic of the Congo|2020-05-22	Africa|hCoV-19/Egypt/MASRI-6/2020|EPI ISL 475747|B.1.255|Egypt|2020-05	0.0004105891	Africa
Africa|hCoV-19/DRC/10399/2020|EPI ISL 527491|B.1.214|Democratic Republic of the Congo|2020-05-22	Africa|hCoV-19/Egypt/MASRI-6/2020|EPI ISL 475747|B.1.255|Egypt|2020-05	0.0003411947	Africa
Africa|hCoV-19/DRC/10502/2020|EPI ISL 527547|B.1.5|Democratic Republic of the Congo|2020-05-20	Africa|hCoV-19/Egypt/MASRI-6/2020|EPI ISL 475747|B.1.255|Egypt|2020-05	0.0001703277	Africa
Africa|hCoV-19/DRC/10506/2020|EPI ISL 527524|B.1.5|Democratic Republic of the Congo|2020-05-18	Africa|hCoV-19/Egypt/MASRI-6/2020|EPI ISL 475747|B.1.255|Egypt|2020-05	0.0001744573	Africa
Africa|hCoV-19/DRC/10507/2020|EPI ISL 527492|B.1.5|Democratic Republic of the Congo|2020-05-18	Africa|hCoV-19/Egypt/MASRI-6/2020|EPI ISL 475747|B.1.255|Egypt|2020-05	0.0002047900	Africa
Africa|hCoV-19/DRC/10508/2020|EPI ISL 527494|B.1.5|Democratic Republic of the Congo|2020-05-20	Africa|hCoV-19/Egypt/MASRI-6/2020|EPI ISL 475747|B.1.255|Egypt|2020-05	0.0002036919	Africa
Africa|hCoV-19/DRC/10532/2020|EPI ISL 527532|B.1.5|Democratic Republic of the Congo|2020-05-20	Africa|hCoV-19/Egypt/MASRI-6/2020|EPI ISL 475747|B.1.255|Egypt|2020-05	0.0001746155	Africa
Africa|hCoV-19/DRC/10533/2020|EPI ISL 527548|B.1.5|Democratic Republic of the Congo|2020-05-20	Africa|hCoV-19/Egypt/MASRI-6/2020|EPI ISL 475747|B.1.255|Egypt|2020-05	0.0002044600	Africa
Africa|hCoV-19/DRC/10621/2020|EPI ISL 527526|B.1.214|Democratic Republic of the Congo|2020-05-23	Africa|hCoV-19/Egypt/MASRI-6/2020|EPI ISL 475747|B.1.255|Egypt|2020-05	0.0003136632	Africa
Africa|hCoV-19/DRC/10640/2020|EPI ISL 527541|B.1|Democratic Republic of the Congo|2020-05-22	Africa|hCoV-19/Egypt/MASRI-6/2020|EPI ISL 475747|B.1.255|Egypt|2020-05	0.0004937561	Africa
Africa|hCoV-19/DRC/10644/2020|EPI ISL 527549|B.1|Democratic Republic of the Congo|2020-05-22	Africa|hCoV-19/Egypt/MASRI-6/2020|EPI ISL 475747|B.1.255|Egypt|2020-05	0.0004771172	Africa
Africa|hCoV-19/DRC/10728/2020|EPI ISL 513628|B.1.5|Democratic Republic of the Congo|2020-05-23	Africa|hCoV-19/Egypt/MASRI-6/2020|EPI ISL 475747|B.1.255|Egypt|2020-05	0.0002100567	Africa
Africa|hCoV-19/DRC/10731/2020|EPI ISL 513629|B.1.1.1|Democratic Republic of the Congo|2020-05-23	Africa|hCoV-19/Egypt/MASRI-6/2020|EPI ISL 475747|B.1.255|Egypt|2020-05	0.0004585674	Africa
Africa|hCoV-19/DRC/10733/2020|EPI ISL 513630|B.1|Democratic Republic of the Congo|2020-05-23	Africa|hCoV-19/Egypt/MASRI-6/2020|EPI ISL 475747|B.1.255|Egypt|2020-05	0.0003377826	Africa
Africa|hCoV-19/DRC/108/2020|EPI ISL 417948|B.1.128|Democratic Republic of the Congo|2020-03-19	Africa|hCoV-19/Egypt/MASRI-6/2020|EPI ISL 475747|B.1.255|Egypt|2020-05	0.0003028336	Africa
Africa|hCoV-19/DRC/10885/2020|EPI ISL 513631|B.1.84|Democratic Republic of the Congo|2020-05-23	Africa|hCoV-19/Egypt/MASRI-6/2020|EPI ISL 475747|B.1.255|Egypt|2020-05	0.0003402151	Africa
Africa|hCoV-19/DRC/10902/2020|EPI ISL 527490|B.1.178|Democratic Republic of the Congo|2020-05-23	Africa|hCoV-19/Egypt/MASRI-6/2020|EPI ISL 475747|B.1.255|Egypt|2020-05	0.0003067749	Africa
Africa|hCoV-19/DRC/10913/2020|EPI ISL 527507|B.1.84|Democratic Republic of the Congo|2020-05-24	Africa|hCoV-19/Egypt/MASRI-6/2020|EPI ISL 475747|B.1.255|Egypt|2020-05	0.0004131174	Africa
Africa|hCoV-19/DRC/11005/2020|EPI ISL 527550|B.1.159|Democratic Republic of the Congo|2020-05-24	Africa|hCoV-19/Egypt/MASRI-6/2020|EPI ISL 475747|B.1.255|Egypt|2020-05	0.0003749203	Africa
Africa|hCoV-19/DRC/11008/2020|EPI ISL 527503|B.1.159|Democratic Republic of the Congo|2020-05-24	Africa|hCoV-19/Egypt/MASRI-6/2020|EPI ISL 475747|B.1.255|Egypt|2020-05	0.0003094821	Africa
Africa|hCoV-19/DRC/11022/2020|EPI ISL 527551|B.1.214|Democratic Republic of the Congo|2020-05-24	Africa|hCoV-19/Egypt/MASRI-6/2020|EPI ISL 475747|B.1.255|Egypt|2020-05	0.0004091975	Africa
Africa|hCoV-19/DRC/11024/2020|EPI ISL 527552|B.1.149|Democratic Republic of the Congo|2020-05-24	Africa|hCoV-19/Egypt/MASRI-6/2020|EPI ISL 475747|B.1.255|Egypt|2020-05	0.0004473391	Africa
Africa|hCoV-19/DRC/11026/2020|EPI ISL 527553|B.1.149|Democratic Republic of the Congo|2020-05-24	Africa|hCoV-19/Egypt/MASRI-6/2020|EPI ISL 475747|B.1.255|Egypt|2020-05	0.0003067539	Africa
Africa|hCoV-19/DRC/11031/2020|EPI ISL 527554|B.1.214|Democratic Republic of the Congo|2020-05-24	Africa|hCoV-19/Egypt/MASRI-6/2020|EPI ISL 475747|B.1.255|Egypt|2020-05	0.0003410970	Africa
Africa|hCoV-19/DRC/11041/2020|EPI ISL 527555|B.1|Democratic Republic of the Congo|2020-05-24	Africa|hCoV-19/Egypt/MASRI-6/2020|EPI ISL 475747|B.1.255|Egypt|2020-05	0.0003068868	Africa
Africa|hCoV-19/DRC/11057/2020|EPI ISL 527528|B.1.5|Democratic Republic of the Congo|2020-05-24	Africa|hCoV-19/Egypt/MASRI-6/2020|EPI ISL 475747|B.1.255|Egypt|2020-05	0.0002441654	Africa
Africa|hCoV-19/DRC/11078/2020|EPI ISL 527514|B.1|Democratic Republic of the Congo|2020-05-24	Africa|hCoV-19/Egypt/MASRI-6/2020|EPI ISL 475747|B.1.255|Egypt|2020-05	0.0002761884	Africa
Africa|hCoV-19/DRC/11079/2020|EPI ISL 527500|B.1.214|Democratic Republic of the Congo|2020-05-24	Africa|hCoV-19/Egypt/MASRI-6/2020|EPI ISL 475747|B.1.255|Egypt|2020-05	0.0002742477	Africa
Africa|hCoV-19/DRC/11093/2020|EPI ISL 527527|B.1.5|Democratic Republic of the Congo|2020-05-24	Africa|hCoV-19/Egypt/MASRI-6/2020|EPI ISL 475747|B.1.255|Egypt|2020-05	0.0003148281	Africa
Africa|hCoV-19/DRC/11096/2020|EPI ISL 527522|B.1|Democratic Republic of the Congo|2020-05-24	Africa|hCoV-19/Egypt/MASRI-6/2020|EPI ISL 475747|B.1.255|Egypt|2020-05	0.0003127977	Africa
Africa|hCoV-19/DRC/11114/2020|EPI ISL 527534|B.1.214|Democratic Republic of the Congo|2020-05-25	Africa|hCoV-19/Egypt/MASRI-6/2020|EPI ISL 475747|B.1.255|Egypt|2020-05	0.0003844983	Africa
Africa|hCoV-19/DRC/11123/2020|EPI ISL 527496|B.1.84|Democratic Republic of the Congo|2020-05-24	Africa|hCoV-19/Egypt/MASRI-6/2020|EPI ISL 475747|B.1.255|Egypt|2020-05	0.0003074283	Africa
Africa|hCoV-19/DRC/11134/2020|EPI ISL 527518|B.1.5|Democratic Republic of the Congo|2020-05-24	Africa|hCoV-19/Egypt/MASRI-6/2020|EPI ISL 475747|B.1.255|Egypt|2020-05	0.0002079047	Africa
Africa|hCoV-19/DRC/11143/2020|EPI ISL 527556|B.1|Democratic Republic of the Congo|2020-05-24	Africa|hCoV-19/Egypt/MASRI-6/2020|EPI ISL 475747|B.1.255|Egypt|2020-05	0.0003749661	Africa
Africa|hCoV-19/DRC/11145/2020|EPI ISL 527501|B.1.214|Democratic Republic of the Congo|2020-05-24	Africa|hCoV-19/Egypt/MASRI-6/2020|EPI ISL 475747|B.1.255|Egypt|2020-05	0.0004116961	Africa
Africa|hCoV-19/DRC/11148/2020|EPI ISL 527525|B.1.178|Democratic Republic of the Congo|2020-05-24	Africa|hCoV-19/Egypt/MASRI-6/2020|EPI ISL 475747|B.1.255|Egypt|2020-05	0.0004198577	Africa
Africa|hCoV-19/DRC/11157/2020|EPI ISL 527530|B.1|Democratic Republic of the Congo|2020-05-25	Africa|hCoV-19/Egypt/MASRI-6/2020|EPI ISL 475747|B.1.255|Egypt|2020-05	0.0003825583	Africa
Africa|hCoV-19/DRC/11187/2020|EPI ISL 527523|B.1.1.275|Democratic Republic of the Congo|2020-05-23	Africa|hCoV-19/Egypt/MASRI-6/2020|EPI ISL 475747|B.1.255|Egypt|2020-05	0.0004177198	Africa
Africa|hCoV-19/DRC/11191/2020|EPI ISL 527506|B.1.1.275|Democratic Republic of the Congo|2020-05-23	Africa|hCoV-19/Egypt/MASRI-6/2020|EPI ISL 475747|B.1.255|Egypt|2020-05	0.0003091284	Africa
Africa|hCoV-19/DRC/11252/2020|EPI ISL 527557|B.1.1.275|Democratic Republic of the Congo|2020-05-21	Africa|hCoV-19/Egypt/MASRI-6/2020|EPI ISL 475747|B.1.255|Egypt|2020-05	0.0004771143	Africa
Africa|hCoV-19/DRC/11260/2020|EPI ISL 527558|B.1.1.275|Democratic Republic of the Congo|2020-05-23	Africa|hCoV-19/Egypt/MASRI-6/2020|EPI ISL 475747|B.1.255|Egypt|2020-05	0.0003409075	Africa
Africa|hCoV-19/DRC/1131/2020|EPI ISL 429255|B.1.5|Democratic Republic of the Congo|2020-04-05	Africa|hCoV-19/Egypt/MASRI-6/2020|EPI ISL 475747|B.1.255|Egypt|2020-05	0.0002033675	Africa
Africa|hCoV-19/DRC/11310/2020|EPI ISL 527529|B.1.149|Democratic Republic of the Congo|2020-05-25	Africa|hCoV-19/Egypt/MASRI-6/2020|EPI ISL 475747|B.1.255|Egypt|2020-05	0.0003143016	Africa
Africa|hCoV-19/DRC/11318/2020|EPI ISL 527559|B.1.149|Democratic Republic of the Congo|2020-05-25	Africa|hCoV-19/Egypt/MASRI-6/2020|EPI ISL 475747|B.1.255|Egypt|2020-05	0.0003050976	Africa
Africa|hCoV-19/DRC/11326/2020|EPI ISL 527508|B.1|Democratic Republic of the Congo|2020-05-25	Africa|hCoV-19/Egypt/MASRI-6/2020|EPI ISL 475747|B.1.255|Egypt|2020-05	0.0003098263	Africa
Africa|hCoV-19/DRC/11334/2020|EPI ISL 527504|B.1.178|Democratic Republic of the Congo|2020-05-25	Africa|hCoV-19/Egypt/MASRI-6/2020|EPI ISL 475747|B.1.255|Egypt|2020-05	0.0003093854	Africa
Africa|hCoV-19/DRC/11337/2020|EPI ISL 527510|B.1.84|Democratic Republic of the Congo|2020-05-25	Africa|hCoV-19/Egypt/MASRI-6/2020|EPI ISL 475747|B.1.255|Egypt|2020-05	0.0003792235	Africa
Africa|hCoV-19/DRC/11341/2020|EPI ISL 527509|B.1.1.275|Democratic Republic of the Congo|2020-05-25	Africa|hCoV-19/Egypt/MASRI-6/2020|EPI ISL 475747|B.1.255|Egypt|2020-05	0.0004133935	Africa
Africa|hCoV-19/DRC/11348/2020|EPI ISL 527560|B.1.149|Democratic Republic of the Congo|2020-05-25	Africa|hCoV-19/Egypt/MASRI-6/2020|EPI ISL 475747|B.1.255|Egypt|2020-05	0.0003053668	Africa
Africa|hCoV-19/DRC/11369/2020|EPI ISL 527537|B.1.214|Democratic Republic of the Congo|2020-05-25	Africa|hCoV-19/Egypt/MASRI-6/2020|EPI ISL 475747|B.1.255|Egypt|2020-05	0.0003507535	Africa
Africa|hCoV-19/DRC/11376/2020|EPI ISL 527513|B.1.214|Democratic Republic of the Congo|2020-05-25	Africa|hCoV-19/Egypt/MASRI-6/2020|EPI ISL 475747|B.1.255|Egypt|2020-05	0.0003795635	Africa
Africa|hCoV-19/DRC/11411/2020|EPI ISL 527561|B.1.5|Democratic Republic of the Congo|2020-05-25	Africa|hCoV-19/Egypt/MASRI-6/2020|EPI ISL 475747|B.1.255|Egypt|2020-05	0.0002725689	Africa
Africa|hCoV-19/DRC/11450/2020|EPI ISL 527516|B.1.5|Democratic Republic of the Congo|2020-05-25	Africa|hCoV-19/Egypt/MASRI-6/2020|EPI ISL 475747|B.1.255|Egypt|2020-05	0.0002099923	Africa
Africa|hCoV-19/DRC/11458/2020|EPI ISL 527497|B.1.5|Democratic Republic of the Congo|2020-05-25	Africa|hCoV-19/Egypt/MASRI-6/2020|EPI ISL 475747|B.1.255|Egypt|2020-05	0.0003441311	Africa
Africa|hCoV-19/DRC/11460/2020|EPI ISL 527562|B.1.214|Democratic Republic of the Congo|2020-05-25	Africa|hCoV-19/Egypt/MASRI-6/2020|EPI ISL 475747|B.1.255|Egypt|2020-05	0.0004823552	Africa
Africa|hCoV-19/DRC/11472/2020|EPI ISL 527502|B.1.214|Democratic Republic of the Congo|2020-05-25	Africa|hCoV-19/Egypt/MASRI-6/2020|EPI ISL 475747|B.1.255|Egypt|2020-05	0.0004112542	Africa
Africa|hCoV-19/DRC/11477/2020|EPI ISL 527563|B.1.84|Democratic Republic of the Congo|2020-05-25	Africa|hCoV-19/Egypt/MASRI-6/2020|EPI ISL 475747|B.1.255|Egypt|2020-05	0.0002382633	Africa
Africa|hCoV-19/DRC/11486/2020|EPI ISL 527564|B.1.214|Democratic Republic of the Congo|2020-05-25	Africa|hCoV-19/Egypt/MASRI-6/2020|EPI ISL 475747|B.1.255|Egypt|2020-05	0.0004090919	Africa
Africa|hCoV-19/DRC/11487/2020|EPI ISL 527505|B.1|Democratic Republic of the Congo|2020-05-25	Africa|hCoV-19/Egypt/MASRI-6/2020|EPI ISL 475747|B.1.255|Egypt|2020-05	0.0003444397	Africa
Africa|hCoV-19/DRC/11507/2020|EPI ISL 527512|B.1|Democratic Republic of the Congo|2020-05-25	Africa|hCoV-19/Egypt/MASRI-6/2020|EPI ISL 475747|B.1.255|Egypt|2020-05	0.0003787349	Africa
Africa|hCoV-19/DRC/1151/2020|EPI ISL 447596|B.38|Democratic Republic of the Congo|2020-04-05	Africa|hCoV-19/Egypt/MASRI-6/2020|EPI ISL 475747|B.1.255|Egypt|2020-05	0.0005435918	Africa
Africa|hCoV-19/DRC/11511/2020|EPI ISL 527511|B.1.214|Democratic Republic of the Congo|2020-05-25	Africa|hCoV-19/Egypt/MASRI-6/2020|EPI ISL 475747|B.1.255|Egypt|2020-05	0.0004137825	Africa
Africa|hCoV-19/DRC/11572/2020|EPI ISL 527565|B.1.214|Democratic Republic of the Congo|2020-05-25	Africa|hCoV-19/Egypt/MASRI-6/2020|EPI ISL 475747|B.1.255|Egypt|2020-05	0.0003064344	Africa
Africa|hCoV-19/DRC/11576/2020|EPI ISL 527517|B.1|Democratic Republic of the Congo|2020-05-25	Africa|hCoV-19/Egypt/MASRI-6/2020|EPI ISL 475747|B.1.255|Egypt|2020-05	0.0003120818	Africa
Africa|hCoV-19/DRC/11583/2020|EPI ISL 527542|B.1|Democratic Republic of the Congo|2020-05-25	Africa|hCoV-19/Egypt/MASRI-6/2020|EPI ISL 475747|B.1.255|Egypt|2020-05	0.0003533846	Africa
Africa|hCoV-19/DRC/11616/2020|EPI ISL 527519|B.1|Democratic Republic of the Congo|2020-05-25	Africa|hCoV-19/Egypt/MASRI-6/2020|EPI ISL 475747|B.1.255|Egypt|2020-05	0.0003115420	Africa
Africa|hCoV-19/DRC/11623/2020|EPI ISL 527566|B.1.5|Democratic Republic of the Congo|2020-05-25	Africa|hCoV-19/Egypt/MASRI-6/2020|EPI ISL 475747|B.1.255|Egypt|2020-05	0.0003068854	Africa
Africa|hCoV-19/DRC/11624/2020|EPI ISL 527567|B.1.149|Democratic Republic of the Congo|2020-05-25	Africa|hCoV-19/Egypt/MASRI-6/2020|EPI ISL 475747|B.1.255|Egypt|2020-05	0.0003067373	Africa
Africa|hCoV-19/DRC/11631/2020|EPI ISL 527568|B.1.149|Democratic Republic of the Congo|2020-05-25	Africa|hCoV-19/Egypt/MASRI-6/2020|EPI ISL 475747|B.1.255|Egypt|2020-05	0.0003070512	Africa
Africa|hCoV-19/DRC/11632/2020|EPI ISL 527493|B.1|Democratic Republic of the Congo|2020-05-25	Africa|hCoV-19/Egypt/MASRI-6/2020|EPI ISL 475747|B.1.255|Egypt|2020-05	0.0003414615	Africa
Africa|hCoV-19/DRC/11635/2020|EPI ISL 527540|B.1.214|Democratic Republic of the Congo|2020-05-25	Africa|hCoV-19/Egypt/MASRI-6/2020|EPI ISL 475747|B.1.255|Egypt|2020-05	0.0003516464	Africa
Africa|hCoV-19/DRC/11640/2020|EPI ISL 527535|B.1.178|Democratic Republic of the Congo|2020-05-25	Africa|hCoV-19/Egypt/MASRI-6/2020|EPI ISL 475747|B.1.255|Egypt|2020-05	0.0004184111	Africa
Africa|hCoV-19/DRC/11643/2020|EPI ISL 527520|B.1.5|Democratic Republic of the Congo|2020-05-25	Africa|hCoV-19/Egypt/MASRI-6/2020|EPI ISL 475747|B.1.255|Egypt|2020-05	0.0003122735	Africa
Africa|hCoV-19/DRC/11648/2020|EPI ISL 527569|B.1.6|Democratic Republic of the Congo|2020-05-25	Africa|hCoV-19/Egypt/MASRI-6/2020|EPI ISL 475747|B.1.255|Egypt|2020-05	0.0003395304	Africa
Africa|hCoV-19/DRC/11652/2020|EPI ISL 527570|B.1.149|Democratic Republic of the Congo|2020-05-25	Africa|hCoV-19/Egypt/MASRI-6/2020|EPI ISL 475747|B.1.255|Egypt|2020-05	0.0003066526	Africa
Africa|hCoV-19/DRC/11653/2020|EPI ISL 527533|B.1.84|Democratic Republic of the Congo|2020-05-25	Africa|hCoV-19/Egypt/MASRI-6/2020|EPI ISL 475747|B.1.255|Egypt|2020-05	0.0002793052	Africa
Africa|hCoV-19/DRC/11676/2020|EPI ISL 527531|B.1|Democratic Republic of the Congo|2020-05-26	Africa|hCoV-19/Egypt/MASRI-6/2020|EPI ISL 475747|B.1.255|Egypt|2020-05	0.0004910257	Africa
Africa|hCoV-19/DRC/11677/2020|EPI ISL 527515|B.1.214|Democratic Republic of the Congo|2020-05-26	Africa|hCoV-19/Egypt/MASRI-6/2020|EPI ISL 475747|B.1.255|Egypt|2020-05	0.0004156466	Africa
Africa|hCoV-19/DRC/11732/2020|EPI ISL 527536|B.1.214|Democratic Republic of the Congo|2020-05-26	Africa|hCoV-19/Egypt/MASRI-6/2020|EPI ISL 475747|B.1.255|Egypt|2020-05	0.0002792243	Africa
Africa|hCoV-19/DRC/11733/2020|EPI ISL 527571|B.1.149|Democratic Republic of the Congo|2020-05-26	Africa|hCoV-19/Egypt/MASRI-6/2020|EPI ISL 475747|B.1.255|Egypt|2020-05	0.0003050802	Africa
Africa|hCoV-19/DRC/11806/2020|EPI ISL 527572|B.1.214|Democratic Republic of the Congo|2020-05-26	Africa|hCoV-19/Egypt/MASRI-6/2020|EPI ISL 475747|B.1.255|Egypt|2020-05	0.0004088967	Africa
Africa|hCoV-19/DRC/1234/2020|EPI ISL 429258|B.1.5|Democratic Republic of the Congo|2020-04-06	Africa|hCoV-19/Egypt/MASRI-6/2020|EPI ISL 475747|B.1.255|Egypt|2020-05	0.0002141898	Africa
Africa|hCoV-19/DRC/1249/2020|EPI ISL 429259|B.1.5|Democratic Republic of the Congo|2020-04-06	Africa|hCoV-19/Egypt/MASRI-6/2020|EPI ISL 475747|B.1.255|Egypt|2020-05	0.0002042534	Africa
Africa|hCoV-19/DRC/1319/2020|EPI ISL 431011|B.1.128|Democratic Republic of the Congo|2020-04-07	Africa|hCoV-19/Egypt/MASRI-6/2020|EPI ISL 475747|B.1.255|Egypt|2020-05	0.0003060625	Africa
Africa|hCoV-19/DRC/1324/2020|EPI ISL 435033|B.1.128|Democratic Republic of the Congo|2020-04-07	Africa|hCoV-19/Egypt/MASRI-6/2020|EPI ISL 475747|B.1.255|Egypt|2020-05	0.0003039953	Africa
Africa|hCoV-19/DRC/1326/2020|EPI ISL 435116|B.1|Democratic Republic of the Congo|2020-04-07	Africa|hCoV-19/Egypt/MASRI-6/2020|EPI ISL 475747|B.1.255|Egypt|2020-05	0.0002768341	Africa
Africa|hCoV-19/DRC/1375/2020|EPI ISL 435117|B.1.1.1|Democratic Republic of the Congo|2020-04-07	Africa|hCoV-19/Egypt/MASRI-6/2020|EPI ISL 475747|B.1.255|Egypt|2020-05	0.0004485227	Africa
Africa|hCoV-19/DRC/1376/2020|EPI ISL 431012|B.1.1.1|Democratic Republic of the Congo|2020-04-07	Africa|hCoV-19/Egypt/MASRI-6/2020|EPI ISL 475747|B.1.255|Egypt|2020-05	0.0004104769	Africa
Africa|hCoV-19/DRC/1377/2020|EPI ISL 434678|B.1.1.1|Democratic Republic of the Congo|2020-04-07	Africa|hCoV-19/Egypt/MASRI-6/2020|EPI ISL 475747|B.1.255|Egypt|2020-05	0.0003731199	Africa
Africa|hCoV-19/DRC/1378/2020|EPI ISL 435118|B.1.1.1|Democratic Republic of the Congo|2020-04-07	Africa|hCoV-19/Egypt/MASRI-6/2020|EPI ISL 475747|B.1.255|Egypt|2020-05	0.0004092370	Africa
Africa|hCoV-19/DRC/1382/2020|EPI ISL 435113|B.1.1.1|Democratic Republic of the Congo|2020-04-07	Africa|hCoV-19/Egypt/MASRI-6/2020|EPI ISL 475747|B.1.255|Egypt|2020-05	0.0004170668	Africa
Africa|hCoV-19/DRC/1397/2020|EPI ISL 434679|B.1.1.1|Democratic Republic of the Congo|2020-04-07	Africa|hCoV-19/Egypt/MASRI-6/2020|EPI ISL 475747|B.1.255|Egypt|2020-05	0.0004096223	Africa
Africa|hCoV-19/DRC/1398/2020|EPI ISL 435114|B.1.1.1|Democratic Republic of the Congo|2020-04-07	Africa|hCoV-19/Egypt/MASRI-6/2020|EPI ISL 475747|B.1.255|Egypt|2020-05	0.0003708310	Africa
Africa|hCoV-19/DRC/1422/2020|EPI ISL 434680|B.1.149|Democratic Republic of the Congo|2020-04-08	Africa|hCoV-19/Egypt/MASRI-6/2020|EPI ISL 475747|B.1.255|Egypt|2020-05	0.0003101528	Africa
Africa|hCoV-19/DRC/1423/2020|EPI ISL 434710|B.1.149|Democratic Republic of the Congo|2020-04-08	Africa|hCoV-19/Egypt/MASRI-6/2020|EPI ISL 475747|B.1.255|Egypt|2020-05	0.0002696078	Africa
Africa|hCoV-19/DRC/1486/2020|EPI ISL 434711|B.1|Democratic Republic of the Congo|2020-04-08	Africa|hCoV-19/Egypt/MASRI-6/2020|EPI ISL 475747|B.1.255|Egypt|2020-05	0.0002444321	Africa
Africa|hCoV-19/DRC/1516/2020|EPI ISL 435032|B.1.5|Democratic Republic of the Congo|2020-04-09	Africa|hCoV-19/Egypt/MASRI-6/2020|EPI ISL 475747|B.1.255|Egypt|2020-05	0.0002016183	Africa
Africa|hCoV-19/DRC/1565/2020|EPI ISL 434681|B.1|Democratic Republic of the Congo|2020-04-09	Africa|hCoV-19/Egypt/MASRI-6/2020|EPI ISL 475747|B.1.255|Egypt|2020-05	0.0002400185	Africa
Africa|hCoV-19/DRC/158/2020|EPI ISL 417950|B.40|Democratic Republic of the Congo|2020-03-20	Africa|hCoV-19/Egypt/MASRI-6/2020|EPI ISL 475747|B.1.255|Egypt|2020-05	0.0005378530	Africa
Africa|hCoV-19/DRC/1715/2020|EPI ISL 435156|B.1.84|Democratic Republic of the Congo|2020-04-10	Africa|hCoV-19/Egypt/MASRI-6/2020|EPI ISL 475747|B.1.255|Egypt|2020-05	0.0002716934	Africa
Africa|hCoV-19/DRC/1767/2020|EPI ISL 435157|B.1.5|Democratic Republic of the Congo|2020-04-10	Africa|hCoV-19/Egypt/MASRI-6/2020|EPI ISL 475747|B.1.255|Egypt|2020-05	0.0002102111	Africa
Africa|hCoV-19/DRC/1779/2020|EPI ISL 435158|C.14|Democratic Republic of the Congo|2020-04-10	Africa|hCoV-19/Egypt/MASRI-6/2020|EPI ISL 475747|B.1.255|Egypt|2020-05	0.0004873650	Africa
Africa|hCoV-19/DRC/191/2020|EPI ISL 417955|B.1.128|Democratic Republic of the Congo|2020-03-21	Africa|hCoV-19/Egypt/MASRI-6/2020|EPI ISL 475747|B.1.255|Egypt|2020-05	0.0003029048	Africa
Africa|hCoV-19/DRC/1952/2020|EPI ISL 435159|B.1.5|Democratic Republic of the Congo|2020-04-11	Africa|hCoV-19/Egypt/MASRI-6/2020|EPI ISL 475747|B.1.255|Egypt|2020-05	0.0002078039	Africa
Africa|hCoV-19/DRC/1982/2020|EPI ISL 435160|B.1|Democratic Republic of the Congo|2020-04-12	Africa|hCoV-19/Egypt/MASRI-6/2020|EPI ISL 475747|B.1.255|Egypt|2020-05	0.0002415063	Africa
Africa|hCoV-19/DRC/2047/2020|EPI ISL 435161|B.1.1.1|Democratic Republic of the Congo|2020-04-12	Africa|hCoV-19/Egypt/MASRI-6/2020|EPI ISL 475747|B.1.255|Egypt|2020-05	0.0003769421	Africa
Africa|hCoV-19/DRC/2063/2020|EPI ISL 435162|B.1|Democratic Republic of the Congo|2020-04-12	Africa|hCoV-19/Egypt/MASRI-6/2020|EPI ISL 475747|B.1.255|Egypt|2020-05	0.0002071348	Africa
Africa|hCoV-19/DRC/2120/2020|EPI ISL 435163|B.1.149|Democratic Republic of the Congo|2020-04-12	Africa|hCoV-19/Egypt/MASRI-6/2020|EPI ISL 475747|B.1.255|Egypt|2020-05	0.0002715292	Africa
Africa|hCoV-19/DRC/2121/2020|EPI ISL 435164|B.1.149|Democratic Republic of the Congo|2020-04-12	Africa|hCoV-19/Egypt/MASRI-6/2020|EPI ISL 475747|B.1.255|Egypt|2020-05	0.0002756259	Africa
Africa|hCoV-19/DRC/2122/2020|EPI ISL 435165|B.1.149|Democratic Republic of the Congo|2020-04-13	Africa|hCoV-19/Egypt/MASRI-6/2020|EPI ISL 475747|B.1.255|Egypt|2020-05	0.0003506466	Africa
Africa|hCoV-19/DRC/2125/2020|EPI ISL 435166|B.1.149|Democratic Republic of the Congo|2020-04-13	Africa|hCoV-19/Egypt/MASRI-6/2020|EPI ISL 475747|B.1.255|Egypt|2020-05	0.0002765691	Africa
Africa|hCoV-19/DRC/2128/2020|EPI ISL 435167|B.1|Democratic Republic of the Congo|2020-04-13	Africa|hCoV-19/Egypt/MASRI-6/2020|EPI ISL 475747|B.1.255|Egypt|2020-05	0.0002115225	Africa
Africa|hCoV-19/DRC/2133/2020|EPI ISL 435168|B.1.128|Democratic Republic of the Congo|2020-04-13	Africa|hCoV-19/Egypt/MASRI-6/2020|EPI ISL 475747|B.1.255|Egypt|2020-05	0.0003147489	Africa
Africa|hCoV-19/DRC/214/2020|EPI ISL 420030|B.1.6|Democratic Republic of the Congo|2020-03-21	Africa|hCoV-19/Egypt/MASRI-6/2020|EPI ISL 475747|B.1.255|Egypt|2020-05	0.0002023436	Africa
Africa|hCoV-19/DRC/215/2020|EPI ISL 420031|B.1.1.1|Democratic Republic of the Congo|2020-03-21	Africa|hCoV-19/Egypt/MASRI-6/2020|EPI ISL 475747|B.1.255|Egypt|2020-05	0.0004113690	Africa
Africa|hCoV-19/DRC/2169/2020|EPI ISL 436194|B.1.5|Democratic Republic of the Congo|2020-04-13	Africa|hCoV-19/Egypt/MASRI-6/2020|EPI ISL 475747|B.1.255|Egypt|2020-05	0.0002447542	Africa
Africa|hCoV-19/DRC/2299/2020|EPI ISL 436412|B.1.5|Democratic Republic of the Congo|2020-04-14	Africa|hCoV-19/Egypt/MASRI-6/2020|EPI ISL 475747|B.1.255|Egypt|2020-05	0.0002711859	Africa
Africa|hCoV-19/DRC/236/2020|EPI ISL 420032|B.1.128|Democratic Republic of the Congo|2020-03-22	Africa|hCoV-19/Egypt/MASRI-6/2020|EPI ISL 475747|B.1.255|Egypt|2020-05	0.0003032753	Africa
Africa|hCoV-19/DRC/2363/2020|EPI ISL 437194|B.1.84|Democratic Republic of the Congo|2020-04-14	Africa|hCoV-19/Egypt/MASRI-6/2020|EPI ISL 475747|B.1.255|Egypt|2020-05	0.0002372621	Africa
Africa|hCoV-19/DRC/2384/2020|EPI ISL 437196|B.1.149|Democratic Republic of the Congo|2020-04-14	Africa|hCoV-19/Egypt/MASRI-6/2020|EPI ISL 475747|B.1.255|Egypt|2020-05	0.0002761682	Africa
Africa|hCoV-19/DRC/241/2020|EPI ISL 420033|B.1.1.75|Democratic Republic of the Congo|2020-03-22	Africa|hCoV-19/Egypt/MASRI-6/2020|EPI ISL 475747|B.1.255|Egypt|2020-05	0.0003370281	Africa
Africa|hCoV-19/DRC/243/2020|EPI ISL 420034|B.1|Democratic Republic of the Congo|2020-03-22	Africa|hCoV-19/Egypt/MASRI-6/2020|EPI ISL 475747|B.1.255|Egypt|2020-05	0.0001722283	Africa
Africa|hCoV-19/DRC/248/2020|EPI ISL 420035|B.1.5|Democratic Republic of the Congo|2020-03-22	Africa|hCoV-19/Egypt/MASRI-6/2020|EPI ISL 475747|B.1.255|Egypt|2020-05	0.0001684687	Africa
Africa|hCoV-19/DRC/2496/2020|EPI ISL 437337|B.1.149|Democratic Republic of the Congo|2020-04-15	Africa|hCoV-19/Egypt/MASRI-6/2020|EPI ISL 475747|B.1.255|Egypt|2020-05	0.0003024590	Africa
Africa|hCoV-19/DRC/2529/2020|EPI ISL 437338|B.1.178|Democratic Republic of the Congo|2020-04-15	Africa|hCoV-19/Egypt/MASRI-6/2020|EPI ISL 475747|B.1.255|Egypt|2020-05	0.0002688470	Africa
Africa|hCoV-19/DRC/253/2020|EPI ISL 420838|B.1.5|Democratic Republic of the Congo|2020-03-22	Africa|hCoV-19/Egypt/MASRI-6/2020|EPI ISL 475747|B.1.255|Egypt|2020-05	0.0001690838	Africa
Africa|hCoV-19/DRC/2536/2020|EPI ISL 437339|B.1|Democratic Republic of the Congo|2020-04-15	Africa|hCoV-19/Egypt/MASRI-6/2020|EPI ISL 475747|B.1.255|Egypt|2020-05	0.0002688470	Africa
Africa|hCoV-19/DRC/254/2020|EPI ISL 420839|B.1|Democratic Republic of the Congo|2020-03-22	Africa|hCoV-19/Egypt/MASRI-6/2020|EPI ISL 475747|B.1.255|Egypt|2020-05	0.0001703916	Africa
Africa|hCoV-19/DRC/2563/2020|EPI ISL 437340|B.1.9|Democratic Republic of the Congo|2020-04-15	Africa|hCoV-19/Egypt/MASRI-6/2020|EPI ISL 475747|B.1.255|Egypt|2020-05	0.0003360430	Africa
Africa|hCoV-19/DRC/2580/2020|EPI ISL 437341|B.1.5|Democratic Republic of the Congo|2020-04-15	Africa|hCoV-19/Egypt/MASRI-6/2020|EPI ISL 475747|B.1.255|Egypt|2020-05	0.0002027607	Africa
Africa|hCoV-19/DRC/2644/2020|EPI ISL 437342|B.1.84|Democratic Republic of the Congo|2020-04-15	Africa|hCoV-19/Egypt/MASRI-6/2020|EPI ISL 475747|B.1.255|Egypt|2020-05	0.0003069254	Africa
Africa|hCoV-19/DRC/2670/2020|EPI ISL 437343|B.1.9|Democratic Republic of the Congo|2020-04-15	Africa|hCoV-19/Egypt/MASRI-6/2020|EPI ISL 475747|B.1.255|Egypt|2020-05	0.0003696793	Africa
Africa|hCoV-19/DRC/2727/2020|EPI ISL 437344|B.1|Democratic Republic of the Congo|2020-04-16	Africa|hCoV-19/Egypt/MASRI-6/2020|EPI ISL 475747|B.1.255|Egypt|2020-05	0.0002052574	Africa
Africa|hCoV-19/DRC/2728/2020|EPI ISL 437345|B.1.84|Democratic Republic of the Congo|2020-04-16	Africa|hCoV-19/Egypt/MASRI-6/2020|EPI ISL 475747|B.1.255|Egypt|2020-05	0.0002753924	Africa
Africa|hCoV-19/DRC/2813/2020|EPI ISL 437346|C.14|Democratic Republic of the Congo|2020-04-16	Africa|hCoV-19/Egypt/MASRI-6/2020|EPI ISL 475747|B.1.255|Egypt|2020-05	0.0005045052	Africa
Africa|hCoV-19/DRC/2819/2020|EPI ISL 437347|B.1|Democratic Republic of the Congo|2020-04-16	Africa|hCoV-19/Egypt/MASRI-6/2020|EPI ISL 475747|B.1.255|Egypt|2020-05	0.0003090286	Africa
Africa|hCoV-19/DRC/2827/2020|EPI ISL 437348|B.1|Democratic Republic of the Congo|2020-04-16	Africa|hCoV-19/Egypt/MASRI-6/2020|EPI ISL 475747|B.1.255|Egypt|2020-05	0.0002016095	Africa
Africa|hCoV-19/DRC/2855/2020|EPI ISL 437350|B.1|Democratic Republic of the Congo|2020-04-16	Africa|hCoV-19/Egypt/MASRI-6/2020|EPI ISL 475747|B.1.255|Egypt|2020-05	0.0002352364	Africa
Africa|hCoV-19/DRC/2864/2020|EPI ISL 437351|B.1|Democratic Republic of the Congo|2020-04-16	Africa|hCoV-19/Egypt/MASRI-6/2020|EPI ISL 475747|B.1.255|Egypt|2020-05	0.0002357330	Africa
Africa|hCoV-19/DRC/2904/2020|EPI ISL 437352|B.1|Democratic Republic of the Congo|2020-04-17	Africa|hCoV-19/Egypt/MASRI-6/2020|EPI ISL 475747|B.1.255|Egypt|2020-05	0.0002352364	Africa
Africa|hCoV-19/DRC/2938/2020|EPI ISL 437353|B.1.275|Democratic Republic of the Congo|2020-04-17	Africa|hCoV-19/Egypt/MASRI-6/2020|EPI ISL 475747|B.1.255|Egypt|2020-05	0.0003475531	Africa
Africa|hCoV-19/DRC/2939/2020|EPI ISL 437354|B.1|Democratic Republic of the Congo|2020-04-17	Africa|hCoV-19/Egypt/MASRI-6/2020|EPI ISL 475747|B.1.255|Egypt|2020-05	0.0003367637	Africa
Africa|hCoV-19/DRC/2942/2020|EPI ISL 437355|B.1|Democratic Republic of the Congo|2020-04-17	Africa|hCoV-19/Egypt/MASRI-6/2020|EPI ISL 475747|B.1.255|Egypt|2020-05	0.0002764230	Africa
Africa|hCoV-19/DRC/299/2020|EPI ISL 420840|B.4|Democratic Republic of the Congo|2020-03-20	Africa|hCoV-19/Egypt/MASRI-6/2020|EPI ISL 475747|B.1.255|Egypt|2020-05	0.0006840671	Africa
Africa|hCoV-19/DRC/300/2020|EPI ISL 420841|A|Democratic Republic of the Congo|2020-03-22	Africa|hCoV-19/Egypt/MASRI-6/2020|EPI ISL 475747|B.1.255|Egypt|2020-05	0.0004743959	Africa
Africa|hCoV-19/DRC/3041/2020|EPI ISL 437356|B.1|Democratic Republic of the Congo|2020-04-18	Africa|hCoV-19/Egypt/MASRI-6/2020|EPI ISL 475747|B.1.255|Egypt|2020-05	0.0003037111	Africa
Africa|hCoV-19/DRC/307/2020|EPI ISL 420842|B.1.9|Democratic Republic of the Congo|2020-03	Africa|hCoV-19/Egypt/MASRI-6/2020|EPI ISL 475747|B.1.255|Egypt|2020-05	0.0001730986	Africa
Africa|hCoV-19/DRC/3070/2020|EPI ISL 437357|B.1.214|Democratic Republic of the Congo|2020-04-18	Africa|hCoV-19/Egypt/MASRI-6/2020|EPI ISL 475747|B.1.255|Egypt|2020-05	0.0003379209	Africa
Africa|hCoV-19/DRC/3089/2020|EPI ISL 437358|B.1.84|Democratic Republic of the Congo|2020-04-19	Africa|hCoV-19/Egypt/MASRI-6/2020|EPI ISL 475747|B.1.255|Egypt|2020-05	0.0002691826	Africa
Africa|hCoV-19/DRC/3440/2020|EPI ISL 447597|B.1.84|Democratic Republic of the Congo|2020-04-22	Africa|hCoV-19/Egypt/MASRI-6/2020|EPI ISL 475747|B.1.255|Egypt|2020-05	0.0002722139	Africa
Africa|hCoV-19/DRC/3451/2020|EPI ISL 447598|B.1.178|Democratic Republic of the Congo|2020-04-22	Africa|hCoV-19/Egypt/MASRI-6/2020|EPI ISL 475747|B.1.255|Egypt|2020-05	0.0003064929	Africa
Africa|hCoV-19/DRC/3453/2020|EPI ISL 447599|B.1.84|Democratic Republic of the Congo|2020-04-22	Africa|hCoV-19/Egypt/MASRI-6/2020|EPI ISL 475747|B.1.255|Egypt|2020-05	0.0002723807	Africa
Africa|hCoV-19/DRC/3481/2020|EPI ISL 447600|B.1|Democratic Republic of the Congo|2020-04-22	Africa|hCoV-19/Egypt/MASRI-6/2020|EPI ISL 475747|B.1.255|Egypt|2020-05	0.0002095996	Africa
Africa|hCoV-19/DRC/3482/2020|EPI ISL 447601|B.1|Democratic Republic of the Congo|2020-04-22	Africa|hCoV-19/Egypt/MASRI-6/2020|EPI ISL 475747|B.1.255|Egypt|2020-05	0.0002403266	Africa
Africa|hCoV-19/DRC/3483/2020|EPI ISL 447602|B.1|Democratic Republic of the Congo|2020-04-22	Africa|hCoV-19/Egypt/MASRI-6/2020|EPI ISL 475747|B.1.255|Egypt|2020-05	0.0002092706	Africa
Africa|hCoV-19/DRC/3490/2020|EPI ISL 447603|B.1|Democratic Republic of the Congo|2020-04-22	Africa|hCoV-19/Egypt/MASRI-6/2020|EPI ISL 475747|B.1.255|Egypt|2020-05	0.0002386669	Africa
Africa|hCoV-19/DRC/3504/2020|EPI ISL 447604|B.1.149|Democratic Republic of the Congo|2020-04-23	Africa|hCoV-19/Egypt/MASRI-6/2020|EPI ISL 475747|B.1.255|Egypt|2020-05	0.0002793138	Africa
Africa|hCoV-19/DRC/352/2020|EPI ISL 420850|B.1.5|Democratic Republic of the Congo|2020-03	Africa|hCoV-19/Egypt/MASRI-6/2020|EPI ISL 475747|B.1.255|Egypt|2020-05	0.0002384165	Africa
Africa|hCoV-19/DRC/353/2020|EPI ISL 420843|B.1.5|Democratic Republic of the Congo|2020-03	Africa|hCoV-19/Egypt/MASRI-6/2020|EPI ISL 475747|B.1.255|Egypt|2020-05	0.0001702987	Africa
Africa|hCoV-19/DRC/355/2020|EPI ISL 420844|B.1|Democratic Republic of the Congo|2020-03	Africa|hCoV-19/Egypt/MASRI-6/2020|EPI ISL 475747|B.1.255|Egypt|2020-05	0.0002023232	Africa
Africa|hCoV-19/DRC/3552/2020|EPI ISL 447605|B.1.84|Democratic Republic of the Congo|2020-04-23	Africa|hCoV-19/Egypt/MASRI-6/2020|EPI ISL 475747|B.1.255|Egypt|2020-05	0.0002756432	Africa
Africa|hCoV-19/DRC/3595/2020|EPI ISL 447606|B.1.5|Democratic Republic of the Congo|2020-04-23	Africa|hCoV-19/Egypt/MASRI-6/2020|EPI ISL 475747|B.1.255|Egypt|2020-05	0.0002377261	Africa
Africa|hCoV-19/DRC/3632/2020|EPI ISL 447607|B.1.5|Democratic Republic of the Congo|2020-04-23	Africa|hCoV-19/Egypt/MASRI-6/2020|EPI ISL 475747|B.1.255|Egypt|2020-05	0.0002384767	Africa
Africa|hCoV-19/DRC/3633/2020|EPI ISL 447230|B.1.5|Democratic Republic of the Congo|2020-04-23	Africa|hCoV-19/Egypt/MASRI-6/2020|EPI ISL 475747|B.1.255|Egypt|2020-05	0.0002407482	Africa
Africa|hCoV-19/DRC/3653/2020|EPI ISL 447231|B.1.128|Democratic Republic of the Congo|2020-04-23	Africa|hCoV-19/Egypt/MASRI-6/2020|EPI ISL 475747|B.1.255|Egypt|2020-05	0.0003715686	Africa
Africa|hCoV-19/DRC/3659/2020|EPI ISL 447232|B.1.128|Democratic Republic of the Congo|2020-04-23	Africa|hCoV-19/Egypt/MASRI-6/2020|EPI ISL 475747|B.1.255|Egypt|2020-05	0.0003719078	Africa
Africa|hCoV-19/DRC/3661/2020|EPI ISL 447233|B.1.128|Democratic Republic of the Congo|2020-04-23	Africa|hCoV-19/Egypt/MASRI-6/2020|EPI ISL 475747|B.1.255|Egypt|2020-05	0.0003750775	Africa
Africa|hCoV-19/DRC/3662/2020|EPI ISL 447234|B.1.128|Democratic Republic of the Congo|2020-04-23	Africa|hCoV-19/Egypt/MASRI-6/2020|EPI ISL 475747|B.1.255|Egypt|2020-05	0.0003747964	Africa
Africa|hCoV-19/DRC/3664/2020|EPI ISL 447235|B.1.128|Democratic Republic of the Congo|2020-04-23	Africa|hCoV-19/Egypt/MASRI-6/2020|EPI ISL 475747|B.1.255|Egypt|2020-05	0.0003748603	Africa
Africa|hCoV-19/DRC/3683/2020|EPI ISL 447236|B.1.5|Democratic Republic of the Congo|2020-04-24	Africa|hCoV-19/Egypt/MASRI-6/2020|EPI ISL 475747|B.1.255|Egypt|2020-05	0.0002725652	Africa
Africa|hCoV-19/DRC/3688/2020|EPI ISL 447237|B.1.128|Democratic Republic of the Congo|2020-04-24	Africa|hCoV-19/Egypt/MASRI-6/2020|EPI ISL 475747|B.1.255|Egypt|2020-05	0.0003736255	Africa
Africa|hCoV-19/DRC/376/2020|EPI ISL 420851|B.1.6|Democratic Republic of the Congo|2020-03-25	Africa|hCoV-19/Egypt/MASRI-6/2020|EPI ISL 475747|B.1.255|Egypt|2020-05	0.0002715607	Africa
Africa|hCoV-19/DRC/3764/2020|EPI ISL 447238|B.1.84|Democratic Republic of the Congo|2020-04-24	Africa|hCoV-19/Egypt/MASRI-6/2020|EPI ISL 475747|B.1.255|Egypt|2020-05	0.0003062124	Africa
Africa|hCoV-19/DRC/3768/2020|EPI ISL 447239|B.1.84|Democratic Republic of the Congo|2020-04-24	Africa|hCoV-19/Egypt/MASRI-6/2020|EPI ISL 475747|B.1.255|Egypt|2020-05	0.0002723927	Africa
Africa|hCoV-19/DRC/3778/2020|EPI ISL 447240|B.1.128|Democratic Republic of the Congo|2020-04-24	Africa|hCoV-19/Egypt/MASRI-6/2020|EPI ISL 475747|B.1.255|Egypt|2020-05	0.0003729036	Africa
Africa|hCoV-19/DRC/3787/2020|EPI ISL 447241|B.1|Democratic Republic of the Congo|2020-04-24	Africa|hCoV-19/Egypt/MASRI-6/2020|EPI ISL 475747|B.1.255|Egypt|2020-05	0.0002426867	Africa
Africa|hCoV-19/DRC/3791/2020|EPI ISL 447242|B.1|Democratic Republic of the Congo|2020-04-24	Africa|hCoV-19/Egypt/MASRI-6/2020|EPI ISL 475747|B.1.255|Egypt|2020-05	0.0002810643	Africa
Africa|hCoV-19/DRC/3803/2020|EPI ISL 447243|B.1|Democratic Republic of the Congo|2020-04-24	Africa|hCoV-19/Egypt/MASRI-6/2020|EPI ISL 475747|B.1.255|Egypt|2020-05	0.0002091759	Africa
Africa|hCoV-19/DRC/3806/2020|EPI ISL 447244|B.1|Democratic Republic of the Congo|2020-04-24	Africa|hCoV-19/Egypt/MASRI-6/2020|EPI ISL 475747|B.1.255|Egypt|2020-05	0.0002091613	Africa
Africa|hCoV-19/DRC/3827/2020|EPI ISL 447245|B.1|Democratic Republic of the Congo|2020-04-24	Africa|hCoV-19/Egypt/MASRI-6/2020|EPI ISL 475747|B.1.255|Egypt|2020-05	0.0003406972	Africa
Africa|hCoV-19/DRC/3829/2020|EPI ISL 447246|B.1|Democratic Republic of the Congo|2020-04-24	Africa|hCoV-19/Egypt/MASRI-6/2020|EPI ISL 475747|B.1.255|Egypt|2020-05	0.0003070396	Africa
Africa|hCoV-19/DRC/3834/2020|EPI ISL 447247|A|Democratic Republic of the Congo|2020-04-25	Africa|hCoV-19/Egypt/MASRI-6/2020|EPI ISL 475747|B.1.255|Egypt|2020-05	0.0005486612	Africa
Africa|hCoV-19/DRC/3837/2020|EPI ISL 447248|B.1.128|Democratic Republic of the Congo|2020-04-25	Africa|hCoV-19/Egypt/MASRI-6/2020|EPI ISL 475747|B.1.255|Egypt|2020-05	0.0003746177	Africa
Africa|hCoV-19/DRC/3841/2020|EPI ISL 447249|B.1.128|Democratic Republic of the Congo|2020-04-25	Africa|hCoV-19/Egypt/MASRI-6/2020|EPI ISL 475747|B.1.255|Egypt|2020-05	0.0004077423	Africa
Africa|hCoV-19/DRC/3842/2020|EPI ISL 471396|B.1.128|Democratic Republic of the Congo|2020-04-25	Africa|hCoV-19/Egypt/MASRI-6/2020|EPI ISL 475747|B.1.255|Egypt|2020-05	0.0004033302	Africa
Africa|hCoV-19/DRC/3846/2020|EPI ISL 471397|B.1.84|Democratic Republic of the Congo|2020-04-25	Africa|hCoV-19/Egypt/MASRI-6/2020|EPI ISL 475747|B.1.255|Egypt|2020-05	0.0003360656	Africa
Africa|hCoV-19/DRC/3937/2020|EPI ISL 471398|B.1|Democratic Republic of the Congo|2020-04-25	Africa|hCoV-19/Egypt/MASRI-6/2020|EPI ISL 475747|B.1.255|Egypt|2020-05	0.0003024530	Africa
Africa|hCoV-19/DRC/3941/2020|EPI ISL 471399|B.1.128|Democratic Republic of the Congo|2020-04-25	Africa|hCoV-19/Egypt/MASRI-6/2020|EPI ISL 475747|B.1.255|Egypt|2020-05	0.0003739263	Africa
Africa|hCoV-19/DRC/3947/2020|EPI ISL 471400|B.1.214|Democratic Republic of the Congo|2020-04-25	Africa|hCoV-19/Egypt/MASRI-6/2020|EPI ISL 475747|B.1.255|Egypt|2020-05	0.0004033045	Africa
Africa|hCoV-19/DRC/3949/2020|EPI ISL 471401|B.1.84|Democratic Republic of the Congo|2020-04-26	Africa|hCoV-19/Egypt/MASRI-6/2020|EPI ISL 475747|B.1.255|Egypt|2020-05	0.0002371014	Africa
Africa|hCoV-19/DRC/396/2020|EPI ISL 420852|B.1.6|Democratic Republic of the Congo|2020-03-26	Africa|hCoV-19/Egypt/MASRI-6/2020|EPI ISL 475747|B.1.255|Egypt|2020-05	0.0002373771	Africa
Africa|hCoV-19/DRC/397/2020|EPI ISL 420845|B.1.6|Democratic Republic of the Congo|2020-03-26	Africa|hCoV-19/Egypt/MASRI-6/2020|EPI ISL 475747|B.1.255|Egypt|2020-05	0.0002355800	Africa
Africa|hCoV-19/DRC/400/2020|EPI ISL 420846|B.1.5|Democratic Republic of the Congo|2020-03	Africa|hCoV-19/Egypt/MASRI-6/2020|EPI ISL 475747|B.1.255|Egypt|2020-05	0.0002024939	Africa
Africa|hCoV-19/DRC/4012/2020|EPI ISL 471402|B.1|Democratic Republic of the Congo|2020-04-26	Africa|hCoV-19/Egypt/MASRI-6/2020|EPI ISL 475747|B.1.255|Egypt|2020-05	0.0003696958	Africa
Africa|hCoV-19/DRC/402/2020|EPI ISL 420853|B.1|Democratic Republic of the Congo|2020-03-26	Africa|hCoV-19/Egypt/MASRI-6/2020|EPI ISL 475747|B.1.255|Egypt|2020-05	0.0002467552	Africa
Africa|hCoV-19/DRC/4020/2020|EPI ISL 471403|B.1.5|Democratic Republic of the Congo|2020-04-26	Africa|hCoV-19/Egypt/MASRI-6/2020|EPI ISL 475747|B.1.255|Egypt|2020-05	0.0003024657	Africa
Africa|hCoV-19/DRC/4026/2020|EPI ISL 471404|B.1.84|Democratic Republic of the Congo|2020-04-27	Africa|hCoV-19/Egypt/MASRI-6/2020|EPI ISL 475747|B.1.255|Egypt|2020-05	0.0002700575	Africa
Africa|hCoV-19/DRC/4060/2020|EPI ISL 471405|B.1|Democratic Republic of the Congo|2020-04-27	Africa|hCoV-19/Egypt/MASRI-6/2020|EPI ISL 475747|B.1.255|Egypt|2020-05	0.0003030465	Africa
Africa|hCoV-19/DRC/4075/2020|EPI ISL 471406|B.1.214|Democratic Republic of the Congo|2020-04-27	Africa|hCoV-19/Egypt/MASRI-6/2020|EPI ISL 475747|B.1.255|Egypt|2020-05	0.0003729199	Africa
Africa|hCoV-19/DRC/4084/2020|EPI ISL 471407|B.1.214|Democratic Republic of the Congo|2020-04-27	Africa|hCoV-19/Egypt/MASRI-6/2020|EPI ISL 475747|B.1.255|Egypt|2020-05	0.0004037115	Africa
Africa|hCoV-19/DRC/4132/2020|EPI ISL 471408|B.1|Democratic Republic of the Congo|2020-04-27	Africa|hCoV-19/Egypt/MASRI-6/2020|EPI ISL 475747|B.1.255|Egypt|2020-05	0.0003360577	Africa
Africa|hCoV-19/DRC/4141/2020|EPI ISL 471409|B.1.128|Democratic Republic of the Congo|2020-04-27	Africa|hCoV-19/Egypt/MASRI-6/2020|EPI ISL 475747|B.1.255|Egypt|2020-05	0.0003696958	Africa
Africa|hCoV-19/DRC/4145/2020|EPI ISL 471410|B.1|Democratic Republic of the Congo|2020-04-27	Africa|hCoV-19/Egypt/MASRI-6/2020|EPI ISL 475747|B.1.255|Egypt|2020-05	0.0002688416	Africa
Africa|hCoV-19/DRC/4194/2020|EPI ISL 471414|B.1.5|Democratic Republic of the Congo|2020-04-28	Africa|hCoV-19/Egypt/MASRI-6/2020|EPI ISL 475747|B.1.255|Egypt|2020-05	0.0003024458	Africa
Africa|hCoV-19/DRC/4250/2020|EPI ISL 471415|B.1.1.1|Democratic Republic of the Congo|2020-04-28	Africa|hCoV-19/Egypt/MASRI-6/2020|EPI ISL 475747|B.1.255|Egypt|2020-05	0.0004705837	Africa
Africa|hCoV-19/DRC/4279/2020|EPI ISL 514114|B.1|Democratic Republic of the Congo|2020-04-28	Africa|hCoV-19/Egypt/MASRI-6/2020|EPI ISL 475747|B.1.255|Egypt|2020-05	0.0002384686	Africa
Africa|hCoV-19/DRC/4282/2020|EPI ISL 514103|B.1.128|Democratic Republic of the Congo|2020-04-08	Africa|hCoV-19/Egypt/MASRI-6/2020|EPI ISL 475747|B.1.255|Egypt|2020-05	0.0003407635	Africa
Africa|hCoV-19/DRC/4284/2020|EPI ISL 514115|B.1.128|Democratic Republic of the Congo|2020-04-28	Africa|hCoV-19/Egypt/MASRI-6/2020|EPI ISL 475747|B.1.255|Egypt|2020-05	0.0003407287	Africa
Africa|hCoV-19/DRC/431/2020|EPI ISL 420847|B.1.147|Democratic Republic of the Congo|2020-03-26	Africa|hCoV-19/Egypt/MASRI-6/2020|EPI ISL 475747|B.1.255|Egypt|2020-05	0.0002355776	Africa
Africa|hCoV-19/DRC/4418/2020|EPI ISL 496506|B.1.128|Democratic Republic of the Congo|2020-04-29	Africa|hCoV-19/Egypt/MASRI-6/2020|EPI ISL 475747|B.1.255|Egypt|2020-05	0.0003748347	Africa
Africa|hCoV-19/DRC/4422/2020|EPI ISL 496507|B.1.128|Democratic Republic of the Congo|2020-04-29	Africa|hCoV-19/Egypt/MASRI-6/2020|EPI ISL 475747|B.1.255|Egypt|2020-05	0.0003446144	Africa
Africa|hCoV-19/DRC/4427/2020|EPI ISL 496508|B.1.128|Democratic Republic of the Congo|2020-04-29	Africa|hCoV-19/Egypt/MASRI-6/2020|EPI ISL 475747|B.1.255|Egypt|2020-05	0.0003477051	Africa
Africa|hCoV-19/DRC/4429/2020|EPI ISL 513589|B.1.128|Democratic Republic of the Congo|2020-04-29	Africa|hCoV-19/Egypt/MASRI-6/2020|EPI ISL 475747|B.1.255|Egypt|2020-05	0.0003477293	Africa
Africa|hCoV-19/DRC/4430/2020|EPI ISL 496509|B.1.128|Democratic Republic of the Congo|2020-04-29	Africa|hCoV-19/Egypt/MASRI-6/2020|EPI ISL 475747|B.1.255|Egypt|2020-05	0.0003410536	Africa
Africa|hCoV-19/DRC/4437/2020|EPI ISL 513590|B.1.128|Democratic Republic of the Congo|2020-05-02	Africa|hCoV-19/Egypt/MASRI-6/2020|EPI ISL 475747|B.1.255|Egypt|2020-05	0.0003825766	Africa
Africa|hCoV-19/DRC/4442/2020|EPI ISL 496510|B.1.128|Democratic Republic of the Congo|2020-04-29	Africa|hCoV-19/Egypt/MASRI-6/2020|EPI ISL 475747|B.1.255|Egypt|2020-05	0.0003449351	Africa
Africa|hCoV-19/DRC/4444/2020|EPI ISL 514104|B.1.128|Democratic Republic of the Congo|2020-04-29	Africa|hCoV-19/Egypt/MASRI-6/2020|EPI ISL 475747|B.1.255|Egypt|2020-05	0.0003396639	Africa
Africa|hCoV-19/DRC/445/2020|EPI ISL 420848|B.1|Democratic Republic of the Congo|2020-03	Africa|hCoV-19/Egypt/MASRI-6/2020|EPI ISL 475747|B.1.255|Egypt|2020-05	0.0002097650	Africa
Africa|hCoV-19/DRC/4501/2020|EPI ISL 513591|B.1.5|Democratic Republic of the Congo|2020-05-30	Africa|hCoV-19/Egypt/MASRI-6/2020|EPI ISL 475747|B.1.255|Egypt|2020-05	0.0002434482	Africa
Africa|hCoV-19/DRC/4516/2020|EPI ISL 487192|B.1.1.275|Democratic Republic of the Congo|2020-04-28	Africa|hCoV-19/Egypt/MASRI-6/2020|EPI ISL 475747|B.1.255|Egypt|2020-05	0.0003058824	Africa
Africa|hCoV-19/DRC/4524/2020|EPI ISL 513597|A|Democratic Republic of the Congo|2020-04-30	Africa|hCoV-19/Egypt/MASRI-6/2020|EPI ISL 475747|B.1.255|Egypt|2020-05	0.0005428670	Africa
Africa|hCoV-19/DRC/4541/2020|EPI ISL 513598|B.1|Democratic Republic of the Congo|2020-04-30	Africa|hCoV-19/Egypt/MASRI-6/2020|EPI ISL 475747|B.1.255|Egypt|2020-05	0.0003361162	Africa
Africa|hCoV-19/DRC/4551/2020|EPI ISL 513599|B.1.178|Democratic Republic of the Congo|2020-04-30	Africa|hCoV-19/Egypt/MASRI-6/2020|EPI ISL 475747|B.1.255|Egypt|2020-05	0.0003771823	Africa
Africa|hCoV-19/DRC/4561/2020|EPI ISL 513600|B.1|Democratic Republic of the Congo|2020-04-30	Africa|hCoV-19/Egypt/MASRI-6/2020|EPI ISL 475747|B.1.255|Egypt|2020-05	0.0003024458	Africa
Africa|hCoV-19/DRC/4562/2020|EPI ISL 513601|B.1.214|Democratic Republic of the Congo|2020-04-30	Africa|hCoV-19/Egypt/MASRI-6/2020|EPI ISL 475747|B.1.255|Egypt|2020-05	0.0003024530	Africa
Africa|hCoV-19/DRC/4568/2020|EPI ISL 513602|B.1|Democratic Republic of the Congo|2020-04-30	Africa|hCoV-19/Egypt/MASRI-6/2020|EPI ISL 475747|B.1.255|Egypt|2020-05	0.0003056395	Africa
Africa|hCoV-19/DRC/4578/2020|EPI ISL 513603|B.1|Democratic Republic of the Congo|2020-04-30	Africa|hCoV-19/Egypt/MASRI-6/2020|EPI ISL 475747|B.1.255|Egypt|2020-05	0.0003417764	Africa
Africa|hCoV-19/DRC/4613/2020|EPI ISL 513604|B.1.214|Democratic Republic of the Congo|2020-04-30	Africa|hCoV-19/Egypt/MASRI-6/2020|EPI ISL 475747|B.1.255|Egypt|2020-05	0.0003390733	Africa
Africa|hCoV-19/DRC/4614/2020|EPI ISL 513605|B.1|Democratic Republic of the Congo|2020-04-30	Africa|hCoV-19/Egypt/MASRI-6/2020|EPI ISL 475747|B.1.255|Egypt|2020-05	0.0004369395	Africa
Africa|hCoV-19/DRC/4631/2020|EPI ISL 513606|B.1.5|Democratic Republic of the Congo|2020-04-30	Africa|hCoV-19/Egypt/MASRI-6/2020|EPI ISL 475747|B.1.255|Egypt|2020-05	0.0004369689	Africa
Africa|hCoV-19/DRC/4633/2020|EPI ISL 513607|B.1.128|Democratic Republic of the Congo|2020-04-30	Africa|hCoV-19/Egypt/MASRI-6/2020|EPI ISL 475747|B.1.255|Egypt|2020-05	0.0004033302	Africa
Africa|hCoV-19/DRC/4642/2020|EPI ISL 513608|B.1.128|Democratic Republic of the Congo|2020-04-30	Africa|hCoV-19/Egypt/MASRI-6/2020|EPI ISL 475747|B.1.255|Egypt|2020-05	0.0004033126	Africa
Africa|hCoV-19/DRC/4647/2020|EPI ISL 513609|B.1.128|Democratic Republic of the Congo|2020-04-30	Africa|hCoV-19/Egypt/MASRI-6/2020|EPI ISL 475747|B.1.255|Egypt|2020-05	0.0003696958	Africa
Africa|hCoV-19/DRC/4653/2020|EPI ISL 513610|B.1.128|Democratic Republic of the Congo|2020-04-30	Africa|hCoV-19/Egypt/MASRI-6/2020|EPI ISL 475747|B.1.255|Egypt|2020-05	0.0004033533	Africa
Africa|hCoV-19/DRC/4681/2020|EPI ISL 514116|B.1.128|Democratic Republic of the Congo|2020-04-30	Africa|hCoV-19/Egypt/MASRI-6/2020|EPI ISL 475747|B.1.255|Egypt|2020-05	0.0003449353	Africa
Africa|hCoV-19/DRC/4683/2020|EPI ISL 514105|B.1.5|Democratic Republic of the Congo|2020-04-30	Africa|hCoV-19/Egypt/MASRI-6/2020|EPI ISL 475747|B.1.255|Egypt|2020-05	0.0003784057	Africa
Africa|hCoV-19/DRC/4685/2020|EPI ISL 514106|B.1.128|Democratic Republic of the Congo|2020-04-30	Africa|hCoV-19/Egypt/MASRI-6/2020|EPI ISL 475747|B.1.255|Egypt|2020-05	0.0004085389	Africa
Africa|hCoV-19/DRC/4690/2020|EPI ISL 514117|B.1.128|Democratic Republic of the Congo|2020-04-30	Africa|hCoV-19/Egypt/MASRI-6/2020|EPI ISL 475747|B.1.255|Egypt|2020-05	0.0003750392	Africa
Africa|hCoV-19/DRC/4693/2020|EPI ISL 514118|B.1.128|Democratic Republic of the Congo|2020-04-30	Africa|hCoV-19/Egypt/MASRI-6/2020|EPI ISL 475747|B.1.255|Egypt|2020-05	0.0003742737	Africa
Africa|hCoV-19/DRC/4694/2020|EPI ISL 514107|B.1.128|Democratic Republic of the Congo|2020-04-30	Africa|hCoV-19/Egypt/MASRI-6/2020|EPI ISL 475747|B.1.255|Egypt|2020-05	0.0003786923	Africa
Africa|hCoV-19/DRC/4720/2020|EPI ISL 514108|B.1.84|Democratic Republic of the Congo|2020-05-01	Africa|hCoV-19/Egypt/MASRI-6/2020|EPI ISL 475747|B.1.255|Egypt|2020-05	0.0003050181	Africa
Africa|hCoV-19/DRC/4785/2020|EPI ISL 514119|B.1.84|Democratic Republic of the Congo|2020-05-01	Africa|hCoV-19/Egypt/MASRI-6/2020|EPI ISL 475747|B.1.255|Egypt|2020-05	0.0004423867	Africa
Africa|hCoV-19/DRC/5019/2020|EPI ISL 496511|B.1|Democratic Republic of the Congo|2020-05-02	Africa|hCoV-19/Egypt/MASRI-6/2020|EPI ISL 475747|B.1.255|Egypt|2020-05	0.0003551034	Africa
Africa|hCoV-19/DRC/5094/2020|EPI ISL 496491|B.1.84|Democratic Republic of the Congo|2020-05-02	Africa|hCoV-19/Egypt/MASRI-6/2020|EPI ISL 475747|B.1.255|Egypt|2020-05	0.0003099341	Africa
Africa|hCoV-19/DRC/5186/2020|EPI ISL 496512|B.1|Democratic Republic of the Congo|2020-05-03	Africa|hCoV-19/Egypt/MASRI-6/2020|EPI ISL 475747|B.1.255|Egypt|2020-05	0.0003446449	Africa
Africa|hCoV-19/DRC/5187/2020|EPI ISL 513619|B.1|Democratic Republic of the Congo|2020-05-03	Africa|hCoV-19/Egypt/MASRI-6/2020|EPI ISL 475747|B.1.255|Egypt|2020-05	0.0003403294	Africa
Africa|hCoV-19/DRC/5205/2020|EPI ISL 487365|B.1.1.275|Democratic Republic of the Congo|2020-05-01	Africa|hCoV-19/Egypt/MASRI-6/2020|EPI ISL 475747|B.1.255|Egypt|2020-05	0.0003454440	Africa
Africa|hCoV-19/DRC/521/2020|EPI ISL 420854|B.1.5|Democratic Republic of the Congo|2020-03-25	Africa|hCoV-19/Egypt/MASRI-6/2020|EPI ISL 475747|B.1.255|Egypt|2020-05	0.0001689981	Africa
Africa|hCoV-19/DRC/5210/2020|EPI ISL 487369|B.1.1.275|Democratic Republic of the Congo|2020-05-01	Africa|hCoV-19/Egypt/MASRI-6/2020|EPI ISL 475747|B.1.255|Egypt|2020-05	0.0003442515	Africa
Africa|hCoV-19/DRC/523/2020|EPI ISL 420849|B.1.1.1|Democratic Republic of the Congo|2020-03-28	Africa|hCoV-19/Egypt/MASRI-6/2020|EPI ISL 475747|B.1.255|Egypt|2020-05	0.0003707810	Africa
Africa|hCoV-19/DRC/5240/2020|EPI ISL 496492|B.1|Democratic Republic of the Congo|2020-05-03	Africa|hCoV-19/Egypt/MASRI-6/2020|EPI ISL 475747|B.1.255|Egypt|2020-05	0.0002386824	Africa
Africa|hCoV-19/DRC/5377/2020|EPI ISL 496513|B.1|Democratic Republic of the Congo|2020-05-04	Africa|hCoV-19/Egypt/MASRI-6/2020|EPI ISL 475747|B.1.255|Egypt|2020-05	0.0003068795	Africa
Africa|hCoV-19/DRC/5538/2020|EPI ISL 514120|B.1|Democratic Republic of the Congo|2020-05-05	Africa|hCoV-19/Egypt/MASRI-6/2020|EPI ISL 475747|B.1.255|Egypt|2020-05	0.0002798942	Africa
Africa|hCoV-19/DRC/5651/2020|EPI ISL 496493|B.1.1.1|Democratic Republic of the Congo|2020-05-06	Africa|hCoV-19/Egypt/MASRI-6/2020|EPI ISL 475747|B.1.255|Egypt|2020-05	0.0004174247	Africa
Africa|hCoV-19/DRC/5705/2020|EPI ISL 496494|B.1.84|Democratic Republic of the Congo|2020-05-06	Africa|hCoV-19/Egypt/MASRI-6/2020|EPI ISL 475747|B.1.255|Egypt|2020-05	0.0002832400	Africa
Africa|hCoV-19/DRC/5735/2020|EPI ISL 496495|B.1.214|Democratic Republic of the Congo|2020-05-06	Africa|hCoV-19/Egypt/MASRI-6/2020|EPI ISL 475747|B.1.255|Egypt|2020-05	0.0002800648	Africa
Africa|hCoV-19/DRC/5815/2020|EPI ISL 495629|B.1.214|Democratic Republic of the Congo|2020-05-06	Africa|hCoV-19/Egypt/MASRI-6/2020|EPI ISL 475747|B.1.255|Egypt|2020-05	0.0003503078	Africa
Africa|hCoV-19/DRC/5907/2020|EPI ISL 496496|B.1.84|Democratic Republic of the Congo|2020-05-07	Africa|hCoV-19/Egypt/MASRI-6/2020|EPI ISL 475747|B.1.255|Egypt|2020-05	0.0003894483	Africa
Africa|hCoV-19/DRC/5913/2020|EPI ISL 496497|B.1|Democratic Republic of the Congo|2020-05-07	Africa|hCoV-19/Egypt/MASRI-6/2020|EPI ISL 475747|B.1.255|Egypt|2020-05	0.0003788917	Africa
Africa|hCoV-19/DRC/5927/2020|EPI ISL 496498|B.1.9|Democratic Republic of the Congo|2020-05-07	Africa|hCoV-19/Egypt/MASRI-6/2020|EPI ISL 475747|B.1.255|Egypt|2020-05	0.0004135170	Africa
Africa|hCoV-19/DRC/5957/2020|EPI ISL 496499|B.1.5|Democratic Republic of the Congo|2020-05-07	Africa|hCoV-19/Egypt/MASRI-6/2020|EPI ISL 475747|B.1.255|Egypt|2020-05	0.0002041283	Africa
Africa|hCoV-19/DRC/5964/2020|EPI ISL 496500|B.1.178|Democratic Republic of the Congo|2020-05-07	Africa|hCoV-19/Egypt/MASRI-6/2020|EPI ISL 475747|B.1.255|Egypt|2020-05	0.0002145452	Africa
Africa|hCoV-19/DRC/5996/2020|EPI ISL 496514|B.1.84|Democratic Republic of the Congo|2020-05-08	Africa|hCoV-19/Egypt/MASRI-6/2020|EPI ISL 475747|B.1.255|Egypt|2020-05	0.0003101049	Africa
Africa|hCoV-19/DRC/6026/2020|EPI ISL 513622|B.1.1.1|Democratic Republic of the Congo|2020-05-08	Africa|hCoV-19/Egypt/MASRI-6/2020|EPI ISL 475747|B.1.255|Egypt|2020-05	0.0004835902	Africa
Africa|hCoV-19/DRC/6143/2020|EPI ISL 496515|B.1|Democratic Republic of the Congo|2020-05-08	Africa|hCoV-19/Egypt/MASRI-6/2020|EPI ISL 475747|B.1.255|Egypt|2020-05	0.0002783324	Africa
Africa|hCoV-19/DRC/6151/2020|EPI ISL 513620|B.1.214|Democratic Republic of the Congo|2020-05-08	Africa|hCoV-19/Egypt/MASRI-6/2020|EPI ISL 475747|B.1.255|Egypt|2020-05	0.0003421467	Africa
Africa|hCoV-19/DRC/6163/2020|EPI ISL 513623|B.1.214|Democratic Republic of the Congo|2020-05-08	Africa|hCoV-19/Egypt/MASRI-6/2020|EPI ISL 475747|B.1.255|Egypt|2020-05	0.0003461974	Africa
Africa|hCoV-19/DRC/6203/2020|EPI ISL 514109|B.1|Democratic Republic of the Congo|2020-05-09	Africa|hCoV-19/Egypt/MASRI-6/2020|EPI ISL 475747|B.1.255|Egypt|2020-05	0.0004437285	Africa
Africa|hCoV-19/DRC/6209/2020|EPI ISL 514110|B.1.84|Democratic Republic of the Congo|2020-05-09	Africa|hCoV-19/Egypt/MASRI-6/2020|EPI ISL 475747|B.1.255|Egypt|2020-05	0.0002725875	Africa
Africa|hCoV-19/DRC/6227/2020|EPI ISL 514121|B.1.84|Democratic Republic of the Congo|2020-05-09	Africa|hCoV-19/Egypt/MASRI-6/2020|EPI ISL 475747|B.1.255|Egypt|2020-05	0.0002729502	Africa
Africa|hCoV-19/DRC/6313/2020|EPI ISL 496516|B.1.84|Democratic Republic of the Congo|2020-05-09	Africa|hCoV-19/Egypt/MASRI-6/2020|EPI ISL 475747|B.1.255|Egypt|2020-05	0.0003914337	Africa
Africa|hCoV-19/DRC/6338/2020|EPI ISL 495630|B.1|Democratic Republic of the Congo|2020-05-09	Africa|hCoV-19/Egypt/MASRI-6/2020|EPI ISL 475747|B.1.255|Egypt|2020-05	0.0003165708	Africa
Africa|hCoV-19/DRC/6341/2020|EPI ISL 495631|B.1|Democratic Republic of the Congo|2020-05-09	Africa|hCoV-19/Egypt/MASRI-6/2020|EPI ISL 475747|B.1.255|Egypt|2020-05	0.0004252377	Africa
Africa|hCoV-19/DRC/6342/2020|EPI ISL 495632|B.1|Democratic Republic of the Congo|2020-05-09	Africa|hCoV-19/Egypt/MASRI-6/2020|EPI ISL 475747|B.1.255|Egypt|2020-05	0.0003827283	Africa
Africa|hCoV-19/DRC/6361/2020|EPI ISL 495633|B.1|Democratic Republic of the Congo|2020-05-09	Africa|hCoV-19/Egypt/MASRI-6/2020|EPI ISL 475747|B.1.255|Egypt|2020-05	0.0002841986	Africa
Africa|hCoV-19/DRC/6380/2020|EPI ISL 513611|B.1.1.275|Democratic Republic of the Congo|2020-05-04	Africa|hCoV-19/Egypt/MASRI-6/2020|EPI ISL 475747|B.1.255|Egypt|2020-05	0.0003459816	Africa
Africa|hCoV-19/DRC/6384/2020|EPI ISL 513612|B.1.1.275|Democratic Republic of the Congo|2020-05-07	Africa|hCoV-19/Egypt/MASRI-6/2020|EPI ISL 475747|B.1.255|Egypt|2020-05	0.0003110081	Africa
Africa|hCoV-19/DRC/6386/2020|EPI ISL 513613|B.1.1.275|Democratic Republic of the Congo|2020-05-07	Africa|hCoV-19/Egypt/MASRI-6/2020|EPI ISL 475747|B.1.255|Egypt|2020-05	0.0003052912	Africa
Africa|hCoV-19/DRC/6389/2020|EPI ISL 513614|B.1.84|Democratic Republic of the Congo|2020-05-07	Africa|hCoV-19/Egypt/MASRI-6/2020|EPI ISL 475747|B.1.255|Egypt|2020-05	0.0003785841	Africa
Africa|hCoV-19/DRC/6390/2020|EPI ISL 513615|B.1.1.275|Democratic Republic of the Congo|2020-05-04	Africa|hCoV-19/Egypt/MASRI-6/2020|EPI ISL 475747|B.1.255|Egypt|2020-05	0.0004076385	Africa
Africa|hCoV-19/DRC/6392/2020|EPI ISL 513616|B.1|Democratic Republic of the Congo|2020-05-04	Africa|hCoV-19/Egypt/MASRI-6/2020|EPI ISL 475747|B.1.255|Egypt|2020-05	0.0001696131	Africa
Africa|hCoV-19/DRC/6395/2020|EPI ISL 513617|B.1.1.275|Democratic Republic of the Congo|2020-05-07	Africa|hCoV-19/Egypt/MASRI-6/2020|EPI ISL 475747|B.1.255|Egypt|2020-05	0.0004369894	Africa
Africa|hCoV-19/DRC/6398/2020|EPI ISL 513618|B.1.1.275|Democratic Republic of the Congo|2020-05-07	Africa|hCoV-19/Egypt/MASRI-6/2020|EPI ISL 475747|B.1.255|Egypt|2020-05	0.0003360961	Africa
Africa|hCoV-19/DRC/6724/2020|EPI ISL 495634|B.1|Democratic Republic of the Congo|2020-05-11	Africa|hCoV-19/Egypt/MASRI-6/2020|EPI ISL 475747|B.1.255|Egypt|2020-05	0.0002044114	Africa
Africa|hCoV-19/DRC/6743/2020|EPI ISL 495635|B.1.149|Democratic Republic of the Congo|2020-05-11	Africa|hCoV-19/Egypt/MASRI-6/2020|EPI ISL 475747|B.1.255|Egypt|2020-05	0.0002827456	Africa
Africa|hCoV-19/DRC/6783/2020|EPI ISL 496501|B.1.149|Democratic Republic of the Congo|2020-05-11	Africa|hCoV-19/Egypt/MASRI-6/2020|EPI ISL 475747|B.1.255|Egypt|2020-05	0.0003161816	Africa
Africa|hCoV-19/DRC/6784/2020|EPI ISL 495636|B.1|Democratic Republic of the Congo|2020-05-11	Africa|hCoV-19/Egypt/MASRI-6/2020|EPI ISL 475747|B.1.255|Egypt|2020-05	0.0002380930	Africa
Africa|hCoV-19/DRC/6786/2020|EPI ISL 495637|B.1.178|Democratic Republic of the Congo|2020-05-11	Africa|hCoV-19/Egypt/MASRI-6/2020|EPI ISL 475747|B.1.255|Egypt|2020-05	0.0003409911	Africa
Africa|hCoV-19/DRC/6791/2020|EPI ISL 495638|B.1.178|Democratic Republic of the Congo|2020-05-11	Africa|hCoV-19/Egypt/MASRI-6/2020|EPI ISL 475747|B.1.255|Egypt|2020-05	0.0003080408	Africa
Africa|hCoV-19/DRC/6792/2020|EPI ISL 495639|B.1|Democratic Republic of the Congo|2020-05-11	Africa|hCoV-19/Egypt/MASRI-6/2020|EPI ISL 475747|B.1.255|Egypt|2020-05	0.0002850970	Africa
Africa|hCoV-19/DRC/6801/2020|EPI ISL 514111|B.1|Democratic Republic of the Congo|2020-05-11	Africa|hCoV-19/Egypt/MASRI-6/2020|EPI ISL 475747|B.1.255|Egypt|2020-05	0.0004814432	Africa
Africa|hCoV-19/DRC/6853/2020|EPI ISL 496502|B.1.214|Democratic Republic of the Congo|2020-05-11	Africa|hCoV-19/Egypt/MASRI-6/2020|EPI ISL 475747|B.1.255|Egypt|2020-05	0.0002768762	Africa
Africa|hCoV-19/DRC/6854/2020|EPI ISL 496503|B.1|Democratic Republic of the Congo|2020-05-11	Africa|hCoV-19/Egypt/MASRI-6/2020|EPI ISL 475747|B.1.255|Egypt|2020-05	0.0004581760	Africa
Africa|hCoV-19/DRC/6875/2020|EPI ISL 496504|B.1|Democratic Republic of the Congo|2020-05-11	Africa|hCoV-19/Egypt/MASRI-6/2020|EPI ISL 475747|B.1.255|Egypt|2020-05	0.0002725968	Africa
Africa|hCoV-19/DRC/7042/2020|EPI ISL 513592|B.1.214|Democratic Republic of the Congo|2020-05-12	Africa|hCoV-19/Egypt/MASRI-6/2020|EPI ISL 475747|B.1.255|Egypt|2020-05	0.0003058411	Africa
Africa|hCoV-19/DRC/7061/2020|EPI ISL 513593|B.1|Democratic Republic of the Congo|2020-05-12	Africa|hCoV-19/Egypt/MASRI-6/2020|EPI ISL 475747|B.1.255|Egypt|2020-05	0.0002465235	Africa
Africa|hCoV-19/DRC/7140/2020|EPI ISL 513594|B.1.214|Democratic Republic of the Congo|2020-05-12	Africa|hCoV-19/Egypt/MASRI-6/2020|EPI ISL 475747|B.1.255|Egypt|2020-05	0.0004145543	Africa
Africa|hCoV-19/DRC/7200/2020|EPI ISL 514112|B.1|Democratic Republic of the Congo|2020-05-13	Africa|hCoV-19/Egypt/MASRI-6/2020|EPI ISL 475747|B.1.255|Egypt|2020-05	0.0004068340	Africa
Africa|hCoV-19/DRC/7211/2020|EPI ISL 514122|B.1.149|Democratic Republic of the Congo|2020-05-13	Africa|hCoV-19/Egypt/MASRI-6/2020|EPI ISL 475747|B.1.255|Egypt|2020-05	0.0003743156	Africa
Africa|hCoV-19/DRC/7248/2020|EPI ISL 514123|B.1|Democratic Republic of the Congo|2020-05-13	Africa|hCoV-19/Egypt/MASRI-6/2020|EPI ISL 475747|B.1.255|Egypt|2020-05	0.0002783072	Africa
Africa|hCoV-19/DRC/7255/2020|EPI ISL 514124|B.1.149|Democratic Republic of the Congo|2020-05-13	Africa|hCoV-19/Egypt/MASRI-6/2020|EPI ISL 475747|B.1.255|Egypt|2020-05	0.0004117930	Africa
Africa|hCoV-19/DRC/73/2020|EPI ISL 417941|B.1.178|Democratic Republic of the Congo|2020-03-18	Africa|hCoV-19/Egypt/MASRI-6/2020|EPI ISL 475747|B.1.255|Egypt|2020-05	0.0002037984	Africa
Africa|hCoV-19/DRC/7386/2020|EPI ISL 513595|B.1.5|Democratic Republic of the Congo|2020-05-14	Africa|hCoV-19/Egypt/MASRI-6/2020|EPI ISL 475747|B.1.255|Egypt|2020-05	0.0002099338	Africa
Africa|hCoV-19/DRC/7430/2020|EPI ISL 496517|B.1.1.1|Democratic Republic of the Congo|2020-05-14	Africa|hCoV-19/Egypt/MASRI-6/2020|EPI ISL 475747|B.1.255|Egypt|2020-05	0.0006095757	Africa
Africa|hCoV-19/DRC/7434/2020|EPI ISL 513621|B.1.1.1|Democratic Republic of the Congo|2020-05-14	Africa|hCoV-19/Egypt/MASRI-6/2020|EPI ISL 475747|B.1.255|Egypt|2020-05	0.0005923941	Africa
Africa|hCoV-19/DRC/7471/2020|EPI ISL 513596|B.1.214|Democratic Republic of the Congo|2020-05-14	Africa|hCoV-19/Egypt/MASRI-6/2020|EPI ISL 475747|B.1.255|Egypt|2020-05	0.0004106861	Africa
Africa|hCoV-19/DRC/7488/2020|EPI ISL 514113|B.1.1|Democratic Republic of the Congo|2020-05-14	Africa|hCoV-19/Egypt/MASRI-6/2020|EPI ISL 475747|B.1.255|Egypt|2020-05	0.0002725383	Africa
Africa|hCoV-19/DRC/7713/2020|EPI ISL 495640|B.1|Democratic Republic of the Congo|2020-05-14	Africa|hCoV-19/Egypt/MASRI-6/2020|EPI ISL 475747|B.1.255|Egypt|2020-05	0.0004190975	Africa
Africa|hCoV-19/DRC/7864/2020|EPI ISL 496505|B.1.214|Democratic Republic of the Congo|2020-05-15	Africa|hCoV-19/Egypt/MASRI-6/2020|EPI ISL 475747|B.1.255|Egypt|2020-05	0.0003817283	Africa
Africa|hCoV-19/DRC/7920/2020|EPI ISL 495641|B.1|Democratic Republic of the Congo|2020-05-15	Africa|hCoV-19/Egypt/MASRI-6/2020|EPI ISL 475747|B.1.255|Egypt|2020-05	0.0004092894	Africa
Africa|hCoV-19/DRC/80/2020|EPI ISL 417942|B.1.178|Democratic Republic of the Congo|2020-03-18	Africa|hCoV-19/Egypt/MASRI-6/2020|EPI ISL 475747|B.1.255|Egypt|2020-05	0.0002024987	Africa
Africa|hCoV-19/DRC/8018/2020|EPI ISL 514125|B.1.5|Democratic Republic of the Congo|2020-05-15	Africa|hCoV-19/Egypt/MASRI-6/2020|EPI ISL 475747|B.1.255|Egypt|2020-05	0.0003882662	Africa
Africa|hCoV-19/DRC/81/2020|EPI ISL 417944|B.1.9|Democratic Republic of the Congo|2020-03-18	Africa|hCoV-19/Egypt/MASRI-6/2020|EPI ISL 475747|B.1.255|Egypt|2020-05	0.0001692634	Africa
Africa|hCoV-19/DRC/82/2020|EPI ISL 417946|B.1.5|Democratic Republic of the Congo|2020-03-18	Africa|hCoV-19/Egypt/MASRI-6/2020|EPI ISL 475747|B.1.255|Egypt|2020-05	0.0001680046	Africa
Africa|hCoV-19/DRC/94/2020|EPI ISL 417947|B.1|Democratic Republic of the Congo|2020-03-19	Africa|hCoV-19/Egypt/MASRI-6/2020|EPI ISL 475747|B.1.255|Egypt|2020-05	0.0002016996	Africa
Africa|hCoV-19/DRC/998/2020|EPI ISL 429254|B.1|Democratic Republic of the Congo|2020-04-03	Africa|hCoV-19/Egypt/MASRI-6/2020|EPI ISL 475747|B.1.255|Egypt|2020-05	0.0002834737	Africa
Africa|hCoV-19/DRC/KN-0038/2020|EPI ISL 417434|B.1.128|Democratic Republic of the Congo|2020-03-14	Africa|hCoV-19/Egypt/MASRI-6/2020|EPI ISL 475747|B.1.255|Egypt|2020-05	0.0003175246	Africa
Africa|hCoV-19/DRC/KN-0054/2020|EPI ISL 417437|B.1.178|Democratic Republic of the Congo|2020-03-17	Africa|hCoV-19/Egypt/MASRI-6/2020|EPI ISL 475747|B.1.255|Egypt|2020-05	0.0002355007	Africa
Africa|hCoV-19/DRC/KN-0058/2020|EPI ISL 417438|B.1|Democratic Republic of the Congo|2020-03-17	Africa|hCoV-19/Egypt/MASRI-6/2020|EPI ISL 475747|B.1.255|Egypt|2020-05	0.0002034502	Africa
Africa|hCoV-19/DRC/KN-0060/2020|EPI ISL 417440|B.1|Democratic Republic of the Congo|2020-03-17	Africa|hCoV-19/Egypt/MASRI-6/2020|EPI ISL 475747|B.1.255|Egypt|2020-05	0.0001683269	Africa
Africa|hCoV-19/DRC/KN-0070/2020|EPI ISL 417441|B.1.178|Democratic Republic of the Congo|2020-03-17	Africa|hCoV-19/Egypt/MASRI-6/2020|EPI ISL 475747|B.1.255|Egypt|2020-05	0.0002064982	Africa
Africa|hCoV-19/DRC/KN-0072/2020|EPI ISL 417442|B.1.178|Democratic Republic of the Congo|2020-03-18	Africa|hCoV-19/Egypt/MASRI-6/2020|EPI ISL 475747|B.1.255|Egypt|2020-05	0.0002026491	Africa
Africa|hCoV-19/DRC/KN-13/2020|EPI ISL 414647|B.1|Democratic Republic of the Congo|2020-03-09	Africa|hCoV-19/Egypt/MASRI-6/2020|EPI ISL 475747|B.1.255|Egypt|2020-05	0.0001387435	Africa
Africa|hCoV-19/Egypt/Army-MCL001/2020|EPI ISL 510526|B.1|Egypt|2020-06-01	Africa|hCoV-19/Egypt/MASRI-6/2020|EPI ISL 475747|B.1.255|Egypt|2020-05	0.0002688298	Africa
Africa|hCoV-19/Egypt/C-CU001a-S1/2020|EPI ISL 529031|B.1.255|Egypt|2020-05-19	Africa|hCoV-19/Egypt/MASRI-6/2020|EPI ISL 475747|B.1.255|Egypt|2020-05	0.0002352697	Africa
Africa|hCoV-19/Egypt/C-CU002b-S3/2020|EPI ISL 529032|B.1.1.1|Egypt|2020-06-19	Africa|hCoV-19/Egypt/MASRI-6/2020|EPI ISL 475747|B.1.255|Egypt|2020-05	0.0006051234	Africa
Africa|hCoV-19/Egypt/C-VSVRI-SERVAC/2020|EPI ISL 528386|B.1.255|Egypt|2020-08-22	Africa|hCoV-19/Egypt/MASRI-6/2020|EPI ISL 475747|B.1.255|Egypt|2020-05	0.0000672016	Africa
Africa|hCoV-19/Egypt/CUNCI-7I028/2020|EPI ISL 524426|B.1.255|Egypt|2020-07-19	Africa|hCoV-19/Egypt/MASRI-6/2020|EPI ISL 475747|B.1.255|Egypt|2020-05	0.0000672016	Africa
Africa|hCoV-19/Egypt/CUNCI-HGC002/2020|EPI ISL 468045|B.1|Egypt|2020-05-02	Africa|hCoV-19/Egypt/MASRI-6/2020|EPI ISL 475747|B.1.255|Egypt|2020-05	0.0001345293	Africa
Africa|hCoV-19/Egypt/CUNCI-HGC004/2020|EPI ISL 468048|B.1|Egypt|2020-05-02	Africa|hCoV-19/Egypt/MASRI-6/2020|EPI ISL 475747|B.1.255|Egypt|2020-05	0.0002017655	Africa
Africa|hCoV-19/Egypt/CUNCI-HGC005/2020|EPI ISL 468052|B.1|Egypt|2020-05-02	Africa|hCoV-19/Egypt/MASRI-6/2020|EPI ISL 475747|B.1.255|Egypt|2020-05	0.0002690459	Africa
Africa|hCoV-19/Egypt/CUNCI-HGC006/2020|EPI ISL 468050|B.1|Egypt|2020-05-02	Africa|hCoV-19/Egypt/MASRI-6/2020|EPI ISL 475747|B.1.255|Egypt|2020-05	0.0002017207	Africa
Africa|hCoV-19/Egypt/CUNCI-HGC007-2/2020|EPI ISL 468054|B.1|Egypt|2020-05-02	Africa|hCoV-19/Egypt/MASRI-6/2020|EPI ISL 475747|B.1.255|Egypt|2020-05	0.0002353037	Africa
Africa|hCoV-19/Egypt/CUNCI-HGC007/2020|EPI ISL 468046|B.1|Egypt|2020-05-02	Africa|hCoV-19/Egypt/MASRI-6/2020|EPI ISL 475747|B.1.255|Egypt|2020-05	0.0002017546	Africa
Africa|hCoV-19/Egypt/CUNCI-HGC008/2020|EPI ISL 468044|B.1|Egypt|2020-05-02	Africa|hCoV-19/Egypt/MASRI-6/2020|EPI ISL 475747|B.1.255|Egypt|2020-05	0.0001681311	Africa
Africa|hCoV-19/Egypt/CUNCI-HGC009/2020|EPI ISL 468053|B.1|Egypt|2020-05-02	Africa|hCoV-19/Egypt/MASRI-6/2020|EPI ISL 475747|B.1.255|Egypt|2020-05	0.0001009085	Africa
Africa|hCoV-19/Egypt/CUNCI-HGC010/2020|EPI ISL 468055|B.1.247|Egypt|2020-05-02	Africa|hCoV-19/Egypt/MASRI-6/2020|EPI ISL 475747|B.1.255|Egypt|2020-05	0.0003026492	Africa
Africa|hCoV-19/Egypt/CUNCI-HGC011/2020|EPI ISL 468059|B.1|Egypt|2020-05-02	Africa|hCoV-19/Egypt/MASRI-6/2020|EPI ISL 475747|B.1.255|Egypt|2020-05	0.0001345099	Africa
Africa|hCoV-19/Egypt/CUNCI-HGC012/2020|EPI ISL 468051|B.1.255|Egypt|2020-05-02	Africa|hCoV-19/Egypt/MASRI-6/2020|EPI ISL 475747|B.1.255|Egypt|2020-05	0.0002690261	Africa
Africa|hCoV-19/Egypt/CUNCI-HGC013/2020|EPI ISL 468047|B.1.201|Egypt|2020-05-02	Africa|hCoV-19/Egypt/MASRI-6/2020|EPI ISL 475747|B.1.255|Egypt|2020-05	0.0003363289	Africa
Africa|hCoV-19/Egypt/CUNCI-HGC014/2020|EPI ISL 468060|B.1.5|Egypt|2020-05-02	Africa|hCoV-19/Egypt/MASRI-6/2020|EPI ISL 475747|B.1.255|Egypt|2020-05	0.0000672581	Africa
Africa|hCoV-19/Egypt/CUNCI-HGC015/2020|EPI ISL 468056|B.1|Egypt|2020-05-02	Africa|hCoV-19/Egypt/MASRI-6/2020|EPI ISL 475747|B.1.255|Egypt|2020-05	0.0000672558	Africa
Africa|hCoV-19/Egypt/CUNCI-HGC016/2020|EPI ISL 468058|B.1|Egypt|2020-05-02	Africa|hCoV-19/Egypt/MASRI-6/2020|EPI ISL 475747|B.1.255|Egypt|2020-05	0.0002021556	Africa
Africa|hCoV-19/Egypt/CUNCI-HGC021/2020|EPI ISL 468061|B.1|Egypt|2020-05-02	Africa|hCoV-19/Egypt/MASRI-6/2020|EPI ISL 475747|B.1.255|Egypt|2020-05	0.0002694418	Africa
Africa|hCoV-19/Egypt/CUNCI-HGC023/2020|EPI ISL 468057|B.1.5|Egypt|2020-05-02	Africa|hCoV-19/Egypt/MASRI-6/2020|EPI ISL 475747|B.1.255|Egypt|2020-05	0.0001345338	Africa
Africa|hCoV-19/Egypt/CUNCI-HGC028/2020|EPI ISL 468062|B.1|Egypt|2020-05-02	Africa|hCoV-19/Egypt/MASRI-6/2020|EPI ISL 475747|B.1.255|Egypt|2020-05	0.0003032068	Africa
Africa|hCoV-19/Egypt/CUNCI-HGC3I011/2020|EPI ISL 479697|B.1|Egypt|2020-06-02	Africa|hCoV-19/Egypt/MASRI-6/2020|EPI ISL 475747|B.1.255|Egypt|2020-05	0.0001344104	Africa
Africa|hCoV-19/Egypt/CUNCI-HGC3I012/2020|EPI ISL 479693|B.1.255|Egypt|2020-06-02	Africa|hCoV-19/Egypt/MASRI-6/2020|EPI ISL 475747|B.1.255|Egypt|2020-05	0.0002688273	Africa
Africa|hCoV-19/Egypt/CUNCI-HGC3I013/2020|EPI ISL 479694|B.1.201|Egypt|2020-06-02	Africa|hCoV-19/Egypt/MASRI-6/2020|EPI ISL 475747|B.1.255|Egypt|2020-05	0.0003360803	Africa
Africa|hCoV-19/Egypt/CUNCI-HGC3I014/2020|EPI ISL 479696|B.1.5|Egypt|2020-06-02	Africa|hCoV-19/Egypt/MASRI-6/2020|EPI ISL 475747|B.1.255|Egypt|2020-05	0.0000672061	Africa
Africa|hCoV-19/Egypt/CUNCI-HGC3I02/2020|EPI ISL 479686|B.1|Egypt|2020-06-02	Africa|hCoV-19/Egypt/MASRI-6/2020|EPI ISL 475747|B.1.255|Egypt|2020-05	0.0001680255	Africa
Africa|hCoV-19/Egypt/CUNCI-HGC3I023/2020|EPI ISL 479695|B.1.5|Egypt|2020-06-02	Africa|hCoV-19/Egypt/MASRI-6/2020|EPI ISL 475747|B.1.255|Egypt|2020-05	0.0001344344	Africa
Africa|hCoV-19/Egypt/CUNCI-HGC3I025/2020|EPI ISL 479691|B.1|Egypt|2020-06-02	Africa|hCoV-19/Egypt/MASRI-6/2020|EPI ISL 475747|B.1.255|Egypt|2020-05	0.0003025098	Africa
Africa|hCoV-19/Egypt/CUNCI-HGC3I03/2020|EPI ISL 479687|B.1|Egypt|2020-06-02	Africa|hCoV-19/Egypt/MASRI-6/2020|EPI ISL 475747|B.1.255|Egypt|2020-05	0.0002016055	Africa
Africa|hCoV-19/Egypt/CUNCI-HGC3I05/2020|EPI ISL 479690|B.1|Egypt|2020-06-02	Africa|hCoV-19/Egypt/MASRI-6/2020|EPI ISL 475747|B.1.255|Egypt|2020-05	0.0002688470	Africa
Africa|hCoV-19/Egypt/CUNCI-HGC3I06/2020|EPI ISL 479688|B.1|Egypt|2020-06-02	Africa|hCoV-19/Egypt/MASRI-6/2020|EPI ISL 475747|B.1.255|Egypt|2020-05	0.0002016123	Africa
Africa|hCoV-19/Egypt/CUNCI-HGC3I08/2020|EPI ISL 479698|B.1|Egypt|2020-06-02	Africa|hCoV-19/Egypt/MASRI-6/2020|EPI ISL 475747|B.1.255|Egypt|2020-05	0.0001680069	Africa
Africa|hCoV-19/Egypt/CUNCI-HGC3I09/2020|EPI ISL 479692|B.1|Egypt|2020-06-02	Africa|hCoV-19/Egypt/MASRI-6/2020|EPI ISL 475747|B.1.255|Egypt|2020-05	0.0001008339	Africa
Africa|hCoV-19/Egypt/CUNCI-HGC4I003/2020|EPI ISL 479699|B.1.1.247|Egypt|2020-06-02	Africa|hCoV-19/Egypt/MASRI-6/2020|EPI ISL 475747|B.1.255|Egypt|2020-05	0.0004706452	Africa
Africa|hCoV-19/Egypt/CUNCI-HGC4I004/2020|EPI ISL 479700|B.1.1.296|Egypt|2020-06-02	Africa|hCoV-19/Egypt/MASRI-6/2020|EPI ISL 475747|B.1.255|Egypt|2020-05	0.0003697330	Africa
Africa|hCoV-19/Egypt/CUNCI-HGC4I015/2020|EPI ISL 479728|B.1.1.123|Egypt|2020-06-02	Africa|hCoV-19/Egypt/MASRI-6/2020|EPI ISL 475747|B.1.255|Egypt|2020-05	0.0004034290	Africa
Africa|hCoV-19/Egypt/CUNCI-HGC4I022/2020|EPI ISL 479705|B.1.1|Egypt|2020-06-02	Africa|hCoV-19/Egypt/MASRI-6/2020|EPI ISL 475747|B.1.255|Egypt|2020-05	0.0005042729	Africa
Africa|hCoV-19/Egypt/CUNCI-HGC4I023/2020|EPI ISL 479729|B.1.1.247|Egypt|2020-06-02	Africa|hCoV-19/Egypt/MASRI-6/2020|EPI ISL 475747|B.1.255|Egypt|2020-05	0.0003362045	Africa
Africa|hCoV-19/Egypt/CUNCI-HGC4I025/2020|EPI ISL 479706|B.1.255|Egypt|2020-06-02	Africa|hCoV-19/Egypt/MASRI-6/2020|EPI ISL 475747|B.1.255|Egypt|2020-05	0.0002016163	Africa
Africa|hCoV-19/Egypt/CUNCI-HGC4I026/2020|EPI ISL 479702|B.1|Egypt|2020-06-02	Africa|hCoV-19/Egypt/MASRI-6/2020|EPI ISL 475747|B.1.255|Egypt|2020-05	0.0003363674	Africa
Africa|hCoV-19/Egypt/CUNCI-HGC4I029/2020|EPI ISL 479701|B.1.1.1|Egypt|2020-06-02	Africa|hCoV-19/Egypt/MASRI-6/2020|EPI ISL 475747|B.1.255|Egypt|2020-05	0.0005378966	Africa
Africa|hCoV-19/Egypt/CUNCI-HGC4I030/2020|EPI ISL 479703|B.1|Egypt|2020-06-02	Africa|hCoV-19/Egypt/MASRI-6/2020|EPI ISL 475747|B.1.255|Egypt|2020-05	0.0002016103	Africa
Africa|hCoV-19/Egypt/CUNCI-HGC4I031/2020|EPI ISL 479707|B.1.1.1|Egypt|2020-06-02	Africa|hCoV-19/Egypt/MASRI-6/2020|EPI ISL 475747|B.1.255|Egypt|2020-05	0.0006051439	Africa
Africa|hCoV-19/Egypt/CUNCI-HGC4I032/2020|EPI ISL 479709|B.1.1|Egypt|2020-06-02	Africa|hCoV-19/Egypt/MASRI-6/2020|EPI ISL 475747|B.1.255|Egypt|2020-05	0.0003700563	Africa
Africa|hCoV-19/Egypt/CUNCI-HGC4I033/2020|EPI ISL 479704|B.1|Egypt|2020-06-02	Africa|hCoV-19/Egypt/MASRI-6/2020|EPI ISL 475747|B.1.255|Egypt|2020-05	0.0001344267	Africa
Africa|hCoV-19/Egypt/CUNCI-HGC4I034/2020|EPI ISL 479708|B.1.255|Egypt|2020-06-02	Africa|hCoV-19/Egypt/MASRI-6/2020|EPI ISL 475747|B.1.255|Egypt|2020-05	0.0000671948	Africa
Africa|hCoV-19/Egypt/CUNCI-HGC5I001/2020|EPI ISL 479710|B.1.1|Egypt|2020-06-02	Africa|hCoV-19/Egypt/MASRI-6/2020|EPI ISL 475747|B.1.255|Egypt|2020-05	0.0002353479	Africa
Africa|hCoV-19/Egypt/CUNCI-HGC5I003/2020|EPI ISL 479711|B.1|Egypt|2020-06-02	Africa|hCoV-19/Egypt/MASRI-6/2020|EPI ISL 475747|B.1.255|Egypt|2020-05	0.0002352578	Africa
Africa|hCoV-19/Egypt/CUNCI-HGC5I010/2020|EPI ISL 479730|B.1.1|Egypt|2020-06-02	Africa|hCoV-19/Egypt/MASRI-6/2020|EPI ISL 475747|B.1.255|Egypt|2020-05	0.0002689628	Africa
Africa|hCoV-19/Egypt/CUNCI-HGC5I011/2020|EPI ISL 479712|B.1.1|Egypt|2020-06-02	Africa|hCoV-19/Egypt/MASRI-6/2020|EPI ISL 475747|B.1.255|Egypt|2020-05	0.0002353163	Africa
Africa|hCoV-19/Egypt/CUNCI-HGC5I012/2020|EPI ISL 479713|B.1.1|Egypt|2020-06-02	Africa|hCoV-19/Egypt/MASRI-6/2020|EPI ISL 475747|B.1.255|Egypt|2020-05	0.0002688660	Africa
Africa|hCoV-19/Egypt/CUNCI-HGC5I014/2020|EPI ISL 479714|B.1.255|Egypt|2020-06-02	Africa|hCoV-19/Egypt/MASRI-6/2020|EPI ISL 475747|B.1.255|Egypt|2020-05	0.0002016231	Africa
Africa|hCoV-19/Egypt/CUNCI-HGC5I015/2020|EPI ISL 475722|B.1.255|Egypt|2020-05-02	Africa|hCoV-19/Egypt/MASRI-6/2020|EPI ISL 475747|B.1.255|Egypt|2020-05	0.0002689682	Africa
Africa|hCoV-19/Egypt/CUNCI-HGC5I016/2020|EPI ISL 479731|B.1|Egypt|2020-06-02	Africa|hCoV-19/Egypt/MASRI-6/2020|EPI ISL 475747|B.1.255|Egypt|2020-05	0.0001680238	Africa
Africa|hCoV-19/Egypt/CUNCI-HGC5I022/2020|EPI ISL 479715|B.1.1|Egypt|2020-06-02	Africa|hCoV-19/Egypt/MASRI-6/2020|EPI ISL 475747|B.1.255|Egypt|2020-05	0.0003024906	Africa
Africa|hCoV-19/Egypt/CUNCI-HGC5I025/2020|EPI ISL 479716|A|Egypt|2020-06-02	Africa|hCoV-19/Egypt/MASRI-6/2020|EPI ISL 475747|B.1.255|Egypt|2020-05	0.0001010114	Africa
Africa|hCoV-19/Egypt/CUNCI-HGC5I026/2020|EPI ISL 479735|B.1.5|Egypt|2020-06-02	Africa|hCoV-19/Egypt/MASRI-6/2020|EPI ISL 475747|B.1.255|Egypt|2020-05	0.0003362451	Africa
Africa|hCoV-19/Egypt/CUNCI-HGC5I029/2020|EPI ISL 479734|B.1|Egypt|2020-06-02	Africa|hCoV-19/Egypt/MASRI-6/2020|EPI ISL 475747|B.1.255|Egypt|2020-05	0.0001680481	Africa
Africa|hCoV-19/Egypt/CUNCI-HGC5I030/2020|EPI ISL 479721|B.1.5|Egypt|2020-06-02	Africa|hCoV-19/Egypt/MASRI-6/2020|EPI ISL 475747|B.1.255|Egypt|2020-05	0.0001008248	Africa
Africa|hCoV-19/Egypt/CUNCI-HGC5I033/2020|EPI ISL 479717|B.1.5|Egypt|2020-06-02	Africa|hCoV-19/Egypt/MASRI-6/2020|EPI ISL 475747|B.1.255|Egypt|2020-05	0.0001008383	Africa
Africa|hCoV-19/Egypt/CUNCI-HGC5I034/2020|EPI ISL 479720|B.1.5|Egypt|2020-06-02	Africa|hCoV-19/Egypt/MASRI-6/2020|EPI ISL 475747|B.1.255|Egypt|2020-05	0.0002016319	Africa
Africa|hCoV-19/Egypt/CUNCI-HGC6I002/2020|EPI ISL 479719|B.1.1.1|Egypt|2020-06-02	Africa|hCoV-19/Egypt/MASRI-6/2020|EPI ISL 475747|B.1.255|Egypt|2020-05	0.0005042340	Africa
Africa|hCoV-19/Egypt/CUNCI-HGC6I003/2020|EPI ISL 479718|B.1.5|Egypt|2020-06-02	Africa|hCoV-19/Egypt/MASRI-6/2020|EPI ISL 475747|B.1.255|Egypt|2020-05	0.0002352601	Africa
Africa|hCoV-19/Egypt/CUNCI-HGC6I007/2020|EPI ISL 479722|B.1|Egypt|2020-06-02	Africa|hCoV-19/Egypt/MASRI-6/2020|EPI ISL 475747|B.1.255|Egypt|2020-05	0.0001680673	Africa
Africa|hCoV-19/Egypt/CUNCI-HGC6I010/2020|EPI ISL 478672|B.1|Egypt|2020-06-02	Africa|hCoV-19/Egypt/MASRI-6/2020|EPI ISL 475747|B.1.255|Egypt|2020-05	0.0002016008	Africa
Africa|hCoV-19/Egypt/CUNCI-HGC6I011/2020|EPI ISL 479727|A|Egypt|2020-06-02	Africa|hCoV-19/Egypt/MASRI-6/2020|EPI ISL 475747|B.1.255|Egypt|2020-05	0.0006724093	Africa
Africa|hCoV-19/Egypt/CUNCI-HGC6I015/2020|EPI ISL 479725|B.1.1|Egypt|2020-06-02	Africa|hCoV-19/Egypt/MASRI-6/2020|EPI ISL 475747|B.1.255|Egypt|2020-05	0.0004033276	Africa
Africa|hCoV-19/Egypt/CUNCI-HGC6I016/2020|EPI ISL 475723|B.1.247|Egypt|2020-06-02	Africa|hCoV-19/Egypt/MASRI-6/2020|EPI ISL 475747|B.1.255|Egypt|2020-05	0.0003027012	Africa
Africa|hCoV-19/Egypt/CUNCI-HGC6I024/2020|EPI ISL 479732|B.1.1.247|Egypt|2020-06-02	Africa|hCoV-19/Egypt/MASRI-6/2020|EPI ISL 475747|B.1.255|Egypt|2020-05	0.0003701522	Africa
Africa|hCoV-19/Egypt/CUNCI-HGC6I026/2020|EPI ISL 479724|B.1.1.1|Egypt|2020-06-02	Africa|hCoV-19/Egypt/MASRI-6/2020|EPI ISL 475747|B.1.255|Egypt|2020-05	0.0005378604	Africa
Africa|hCoV-19/Egypt/CUNCI-HGC6I029/2020|EPI ISL 477161|B.1.255|Egypt|2020-06-02	Africa|hCoV-19/Egypt/MASRI-6/2020|EPI ISL 475747|B.1.255|Egypt|2020-05	0.0002016096	Africa
Africa|hCoV-19/Egypt/CUNCI-HGC6I031/2020|EPI ISL 475724|B.1.1.1|Egypt|2020-06-02	Africa|hCoV-19/Egypt/MASRI-6/2020|EPI ISL 475747|B.1.255|Egypt|2020-05	0.0005045443	Africa
Africa|hCoV-19/Egypt/CUNCI-HGC6I032/2020|EPI ISL 479733|B.1.1.1|Egypt|2020-06-02	Africa|hCoV-19/Egypt/MASRI-6/2020|EPI ISL 475747|B.1.255|Egypt|2020-05	0.0005043018	Africa
Africa|hCoV-19/Egypt/CUNCI-HGC6I033/2020|EPI ISL 479723|B.1.1.1|Egypt|2020-06-02	Africa|hCoV-19/Egypt/MASRI-6/2020|EPI ISL 475747|B.1.255|Egypt|2020-05	0.0005042798	Africa
Africa|hCoV-19/Egypt/CUNCI-HGC7I01/2020|EPI ISL 529141|B.1|Egypt|2020-07-19	Africa|hCoV-19/Egypt/MASRI-6/2020|EPI ISL 475747|B.1.255|Egypt|2020-05	0.0002352498	Africa
Africa|hCoV-19/Egypt/CUNCI-HGC7I02/2020|EPI ISL 529142|A|Egypt|2020-07-19	Africa|hCoV-19/Egypt/MASRI-6/2020|EPI ISL 475747|B.1.255|Egypt|2020-05	0.0006388188	Africa
Africa|hCoV-19/Egypt/CUNCI-HGC7I07/2020|EPI ISL 529145|B.1|Egypt|2020-07-19	Africa|hCoV-19/Egypt/MASRI-6/2020|EPI ISL 475747|B.1.255|Egypt|2020-05	0.0002688688	Africa
Africa|hCoV-19/Egypt/EGY-020/2020|EPI ISL 526975|B.1|Egypt|2020-08-14	Africa|hCoV-19/Egypt/MASRI-6/2020|EPI ISL 475747|B.1.255|Egypt|2020-05	0.0002688299	Africa
Africa|hCoV-19/Egypt/EGY-041/2020|EPI ISL 526997|B.1|Egypt|2020-08-22	Africa|hCoV-19/Egypt/MASRI-6/2020|EPI ISL 475747|B.1.255|Egypt|2020-05	0.0002688299	Africa
Africa|hCoV-19/Egypt/EGY-S031/2020|EPI ISL 526986|B.1|Egypt|2020-08-17	Africa|hCoV-19/Egypt/MASRI-6/2020|EPI ISL 475747|B.1.255|Egypt|2020-05	0.0002688299	Africa
Africa|hCoV-19/Egypt/HCoV2-Egy-002/2020|EPI ISL 510532|B.1|Egypt|2020-06-02	Africa|hCoV-19/Egypt/MASRI-6/2020|EPI ISL 475747|B.1.255|Egypt|2020-05	0.0002688299	Africa
Africa|hCoV-19/Egypt/MASRI-005/2020|EPI ISL 482759|B.1|Egypt|2020-04-30	Africa|hCoV-19/Egypt/MASRI-6/2020|EPI ISL 475747|B.1.255|Egypt|2020-05	0.0002016143	Africa
Africa|hCoV-19/Egypt/MASRI-007/2020|EPI ISL 482760|B.1|Egypt|2020-04-28	Africa|hCoV-19/Egypt/MASRI-6/2020|EPI ISL 475747|B.1.255|Egypt|2020-05	0.0002690070	Africa
Africa|hCoV-19/Egypt/MASRI-008/2020|EPI ISL 482761|B.1|Egypt|2020-04-30	Africa|hCoV-19/Egypt/MASRI-6/2020|EPI ISL 475747|B.1.255|Egypt|2020-05	0.0002028224	Africa
Africa|hCoV-19/Egypt/MASRI-009/2020|EPI ISL 483035|A|Egypt|2020-04-30	Africa|hCoV-19/Egypt/MASRI-6/2020|EPI ISL 475747|B.1.255|Egypt|2020-05	0.0005041968	Africa
Africa|hCoV-19/Egypt/MASRI-011/2020|EPI ISL 482762|B.1|Egypt|2020-05-05	Africa|hCoV-19/Egypt/MASRI-6/2020|EPI ISL 475747|B.1.255|Egypt|2020-05	0.0002688895	Africa
Africa|hCoV-19/Egypt/MASRI-012/2020|EPI ISL 482763|B.1|Egypt|2020-05-05	Africa|hCoV-19/Egypt/MASRI-6/2020|EPI ISL 475747|B.1.255|Egypt|2020-05	0.0001680085	Africa
Africa|hCoV-19/Egypt/MASRI-014/2020|EPI ISL 482765|B.1|Egypt|2020-04-30	Africa|hCoV-19/Egypt/MASRI-6/2020|EPI ISL 475747|B.1.255|Egypt|2020-05	0.0002688778	Africa
Africa|hCoV-19/Egypt/MASRI-015/2020|EPI ISL 482766|B.1.36|Egypt|2020-05-11	Africa|hCoV-19/Egypt/MASRI-6/2020|EPI ISL 475747|B.1.255|Egypt|2020-05	0.0003360656	Africa
Africa|hCoV-19/Egypt/MASRI-016/2020|EPI ISL 482767|B.1|Egypt|2020-05-11	Africa|hCoV-19/Egypt/MASRI-6/2020|EPI ISL 475747|B.1.255|Egypt|2020-05	0.0001345184	Africa
Africa|hCoV-19/Egypt/MASRI-018/2020|EPI ISL 483036|A|Egypt|2020-05-10	Africa|hCoV-19/Egypt/MASRI-6/2020|EPI ISL 475747|B.1.255|Egypt|2020-05	0.0006432511	Africa
Africa|hCoV-19/Egypt/MASRI-020/2020|EPI ISL 483037|B.1|Egypt|2020-05-13	Africa|hCoV-19/Egypt/MASRI-6/2020|EPI ISL 475747|B.1.255|Egypt|2020-05	0.0003395266	Africa
Africa|hCoV-19/Egypt/MASRI-022/2020|EPI ISL 482768|B.1.255|Egypt|2020-05-13	Africa|hCoV-19/Egypt/MASRI-6/2020|EPI ISL 475747|B.1.255|Egypt|2020-05	0.0002692594	Africa
Africa|hCoV-19/Egypt/MASRI-023/2020|EPI ISL 482769|B.1|Egypt|2020-05-11	Africa|hCoV-19/Egypt/MASRI-6/2020|EPI ISL 475747|B.1.255|Egypt|2020-05	0.0001345456	Africa
Africa|hCoV-19/Egypt/MASRI-024/2020|EPI ISL 482770|B.1|Egypt|2020-05-11	Africa|hCoV-19/Egypt/MASRI-6/2020|EPI ISL 475747|B.1.255|Egypt|2020-05	0.0002016076	Africa
Africa|hCoV-19/Egypt/MASRI-025/2020|EPI ISL 482771|B.1|Egypt|2020-05-10	Africa|hCoV-19/Egypt/MASRI-6/2020|EPI ISL 475747|B.1.255|Egypt|2020-05	0.0003362045	Africa
Africa|hCoV-19/Egypt/MASRI-026/2020|EPI ISL 482772|B.1|Egypt|2020-05-10	Africa|hCoV-19/Egypt/MASRI-6/2020|EPI ISL 475747|B.1.255|Egypt|2020-05	0.0002688714	Africa
Africa|hCoV-19/Egypt/MASRI-027/2020|EPI ISL 482773|B.1.1.123|Egypt|2020-05-08	Africa|hCoV-19/Egypt/MASRI-6/2020|EPI ISL 475747|B.1.255|Egypt|2020-05	0.0003368012	Africa
Africa|hCoV-19/Egypt/MASRI-028/2020|EPI ISL 483038|B.1|Egypt|2020-05-13	Africa|hCoV-19/Egypt/MASRI-6/2020|EPI ISL 475747|B.1.255|Egypt|2020-05	0.0002688273	Africa
Africa|hCoV-19/Egypt/MASRI-029/2020|EPI ISL 482774|B.1|Egypt|2020-05-13	Africa|hCoV-19/Egypt/MASRI-6/2020|EPI ISL 475747|B.1.255|Egypt|2020-05	0.0002016143	Africa
Africa|hCoV-19/Egypt/MASRI-10/2020|EPI ISL 475752|B.1.255|Egypt|2020-05	Africa|hCoV-19/Egypt/MASRI-6/2020|EPI ISL 475747|B.1.255|Egypt|2020-05	0.0002352894	Africa
Africa|hCoV-19/Egypt/MASRI-11/2020|EPI ISL 475753|B.1.36|Egypt|2020-05	Africa|hCoV-19/Egypt/MASRI-6/2020|EPI ISL 475747|B.1.255|Egypt|2020-05	0.0003696759	Africa
Africa|hCoV-19/Egypt/MASRI-14/2020|EPI ISL 475749|B.1|Egypt|2020-05	Africa|hCoV-19/Egypt/MASRI-6/2020|EPI ISL 475747|B.1.255|Egypt|2020-05	0.0001680085	Africa
Africa|hCoV-19/Egypt/MASRI-15/2020|EPI ISL 475750|B.1.1|Egypt|2020-05	Africa|hCoV-19/Egypt/MASRI-6/2020|EPI ISL 475747|B.1.255|Egypt|2020-05	0.0005751573	Africa
Africa|hCoV-19/Egypt/MASRI-2/2020|EPI ISL 475745|B.1|Egypt|2020-05	Africa|hCoV-19/Egypt/MASRI-6/2020|EPI ISL 475747|B.1.255|Egypt|2020-05	0.0002016007	Africa
Africa|hCoV-19/Egypt/MASRI-3/2020|EPI ISL 475746|A|Egypt|2020-05	Africa|hCoV-19/Egypt/MASRI-6/2020|EPI ISL 475747|B.1.255|Egypt|2020-05	0.0005378551	Africa
Africa|hCoV-19/Algeria/G0638 2264/2020|EPI ISL 418241|B.1|Algeria|2020-03-02	Africa|hCoV-19/Egypt/MASRI-9/2020|EPI ISL 475751|B.1.1.1|Egypt|2020-05	0.0007412924	Africa
Africa|hCoV-19/Algeria/G0640 2265/2020|EPI ISL 418242|B.1|Algeria|2020-03-08	Africa|hCoV-19/Egypt/MASRI-9/2020|EPI ISL 475751|B.1.1.1|Egypt|2020-05	0.0006389413	Africa
Africa|hCoV-19/Algeria/G0860 2262/2020|EPI ISL 420037|B.1|Algeria|2020-03-02	Africa|hCoV-19/Egypt/MASRI-9/2020|EPI ISL 475751|B.1.1.1|Egypt|2020-05	0.0006389413	Africa
Africa|hCoV-19/Benin/1022/2020|EPI ISL 476826|B.1|Benin|2020-03-25	Africa|hCoV-19/Egypt/MASRI-9/2020|EPI ISL 475751|B.1.1.1|Egypt|2020-05	0.0006053556	Africa
Africa|hCoV-19/Benin/1092/2020|EPI ISL 476827|B.1|Benin|2020-03-27	Africa|hCoV-19/Egypt/MASRI-9/2020|EPI ISL 475751|B.1.1.1|Egypt|2020-05	0.0006728683	Africa
Africa|hCoV-19/Benin/1408/2020|EPI ISL 476825|B.1.356|Benin|2020-04-04	Africa|hCoV-19/Egypt/MASRI-9/2020|EPI ISL 475751|B.1.1.1|Egypt|2020-05	0.0006389842	Africa
Africa|hCoV-19/Benin/1409/2020|EPI ISL 476828|B.1|Benin|2020-04-06	Africa|hCoV-19/Egypt/MASRI-9/2020|EPI ISL 475751|B.1.1.1|Egypt|2020-05	0.0006435414	Africa
Africa|hCoV-19/Benin/1950/2020|EPI ISL 476830|A|Benin|2020-04-15	Africa|hCoV-19/Egypt/MASRI-9/2020|EPI ISL 475751|B.1.1.1|Egypt|2020-05	0.0008410519	Africa
Africa|hCoV-19/Benin/197/2020|EPI ISL 476822|B.1.178|Benin|2020-03-15	Africa|hCoV-19/Egypt/MASRI-9/2020|EPI ISL 475751|B.1.1.1|Egypt|2020-05	0.0006054227	Africa
Africa|hCoV-19/Benin/2012/2020|EPI ISL 476831|A|Benin|2020-04-15	Africa|hCoV-19/Egypt/MASRI-9/2020|EPI ISL 475751|B.1.1.1|Egypt|2020-05	0.0008745852	Africa
Africa|hCoV-19/Benin/260/2020|EPI ISL 476823|B.1.292|Benin|2020-03-17	Africa|hCoV-19/Egypt/MASRI-9/2020|EPI ISL 475751|B.1.1.1|Egypt|2020-05	0.0007062884	Africa
Africa|hCoV-19/Benin/314/2020|EPI ISL 476834|B.1.5|Benin|2020-03-17	Africa|hCoV-19/Egypt/MASRI-9/2020|EPI ISL 475751|B.1.1.1|Egypt|2020-05	0.0006764043	Africa
Africa|hCoV-19/Benin/461/2020|EPI ISL 476833|A|Benin|2020-03-17	Africa|hCoV-19/Egypt/MASRI-9/2020|EPI ISL 475751|B.1.1.1|Egypt|2020-05	0.0008408939	Africa
Africa|hCoV-19/Benin/501/2020|EPI ISL 476824|B.1.356|Benin|2020-03-17	Africa|hCoV-19/Egypt/MASRI-9/2020|EPI ISL 475751|B.1.1.1|Egypt|2020-05	0.0006389413	Africa
Africa|hCoV-19/Benin/843/2020|EPI ISL 476829|A|Benin|2020-03-19	Africa|hCoV-19/Egypt/MASRI-9/2020|EPI ISL 475751|B.1.1.1|Egypt|2020-05	0.0007736949	Africa
Africa|hCoV-19/Botswana/BOT0455/2020|EPI ISL 560386|B.1|Botswana|2020-03-28	Africa|hCoV-19/Egypt/MASRI-9/2020|EPI ISL 475751|B.1.1.1|Egypt|2020-05	0.0005716612	Africa
Africa|hCoV-19/Botswana/BOT2254/2020|EPI ISL 560390|B.1.1|Botswana|2020-04-08	Africa|hCoV-19/Egypt/MASRI-9/2020|EPI ISL 475751|B.1.1.1|Egypt|2020-05	0.0004449099	Africa
Africa|hCoV-19/Botswana/BOT2283/2020|EPI ISL 560385|B.1|Botswana|2020-04-07	Africa|hCoV-19/Egypt/MASRI-9/2020|EPI ISL 475751|B.1.1.1|Egypt|2020-05	0.0006980896	Africa
Africa|hCoV-19/Botswana/BOT2624/2020|EPI ISL 560387|B.1.1|Botswana|2020-04-05	Africa|hCoV-19/Egypt/MASRI-9/2020|EPI ISL 475751|B.1.1.1|Egypt|2020-05	0.0004536489	Africa
Africa|hCoV-19/Botswana/BOT4161/2020|EPI ISL 560388|B.1.1.220|Botswana|2020-04-16	Africa|hCoV-19/Egypt/MASRI-9/2020|EPI ISL 475751|B.1.1.1|Egypt|2020-05	0.0005186673	Africa
Africa|hCoV-19/DRC/04186/2020|EPI ISL 471411|A|Democratic Republic of the Congo|2020-04-25	Africa|hCoV-19/Egypt/MASRI-9/2020|EPI ISL 475751|B.1.1.1|Egypt|2020-05	0.0008408929	Africa
Africa|hCoV-19/DRC/04188/2020|EPI ISL 471413|A|Democratic Republic of the Congo|2020-04-25	Africa|hCoV-19/Egypt/MASRI-9/2020|EPI ISL 475751|B.1.1.1|Egypt|2020-05	0.0009366230	Africa
Africa|hCoV-19/DRC/10041/2020|EPI ISL 527543|B.1.1.275|Democratic Republic of the Congo|2020-05-22	Africa|hCoV-19/Egypt/MASRI-9/2020|EPI ISL 475751|B.1.1.1|Egypt|2020-05	0.0004776661	Africa
Africa|hCoV-19/DRC/10057/2020|EPI ISL 527538|B.1.1.275|Democratic Republic of the Congo|2020-05-22	Africa|hCoV-19/Egypt/MASRI-9/2020|EPI ISL 475751|B.1.1.1|Egypt|2020-05	0.0005990712	Africa
Africa|hCoV-19/DRC/10061/2020|EPI ISL 527521|B.1.1.275|Democratic Republic of the Congo|2020-05-22	Africa|hCoV-19/Egypt/MASRI-9/2020|EPI ISL 475751|B.1.1.1|Egypt|2020-05	0.0004518251	Africa
Africa|hCoV-19/DRC/10070/2020|EPI ISL 527544|B.1.178|Democratic Republic of the Congo|2020-05-22	Africa|hCoV-19/Egypt/MASRI-9/2020|EPI ISL 475751|B.1.1.1|Egypt|2020-05	0.0007156175	Africa
Africa|hCoV-19/DRC/10120/2020|EPI ISL 513624|B.1.1.275|Democratic Republic of the Congo|2020-05-22	Africa|hCoV-19/Egypt/MASRI-9/2020|EPI ISL 475751|B.1.1.1|Egypt|2020-05	0.0005243158	Africa
Africa|hCoV-19/DRC/10127/2020|EPI ISL 513625|B.1.1.275|Democratic Republic of the Congo|2020-05-22	Africa|hCoV-19/Egypt/MASRI-9/2020|EPI ISL 475751|B.1.1.1|Egypt|2020-05	0.0005175156	Africa
Africa|hCoV-19/DRC/10242/2020|EPI ISL 513626|B.1.84|Democratic Republic of the Congo|2020-05-22	Africa|hCoV-19/Egypt/MASRI-9/2020|EPI ISL 475751|B.1.1.1|Egypt|2020-05	0.0006100801	Africa
Africa|hCoV-19/DRC/10251/2020|EPI ISL 513627|B.1.128|Democratic Republic of the Congo|2020-05-22	Africa|hCoV-19/Egypt/MASRI-9/2020|EPI ISL 475751|B.1.1.1|Egypt|2020-05	0.0007464984	Africa
Africa|hCoV-19/DRC/10324/2020|EPI ISL 527545|B.1.214|Democratic Republic of the Congo|2020-05-22	Africa|hCoV-19/Egypt/MASRI-9/2020|EPI ISL 475751|B.1.1.1|Egypt|2020-05	0.0006823640	Africa
Africa|hCoV-19/DRC/10346/2020|EPI ISL 527546|B.1.214|Democratic Republic of the Congo|2020-05-22	Africa|hCoV-19/Egypt/MASRI-9/2020|EPI ISL 475751|B.1.1.1|Egypt|2020-05	0.0006894665	Africa
Africa|hCoV-19/DRC/10364/2020|EPI ISL 527498|B.1|Democratic Republic of the Congo|2020-05-22	Africa|hCoV-19/Egypt/MASRI-9/2020|EPI ISL 475751|B.1.1.1|Egypt|2020-05	0.0005834901	Africa
Africa|hCoV-19/DRC/10371/2020|EPI ISL 527489|B.1.178|Democratic Republic of the Congo|2020-05-22	Africa|hCoV-19/Egypt/MASRI-9/2020|EPI ISL 475751|B.1.1.1|Egypt|2020-05	0.0007168464	Africa
Africa|hCoV-19/DRC/10373/2020|EPI ISL 527495|B.1.159|Democratic Republic of the Congo|2020-05-22	Africa|hCoV-19/Egypt/MASRI-9/2020|EPI ISL 475751|B.1.1.1|Egypt|2020-05	0.0006836139	Africa
Africa|hCoV-19/DRC/10374/2020|EPI ISL 527539|B.1.84|Democratic Republic of the Congo|2020-05-22	Africa|hCoV-19/Egypt/MASRI-9/2020|EPI ISL 475751|B.1.1.1|Egypt|2020-05	0.0009115981	Africa
Africa|hCoV-19/DRC/10375/2020|EPI ISL 527499|B.1.84|Democratic Republic of the Congo|2020-05-22	Africa|hCoV-19/Egypt/MASRI-9/2020|EPI ISL 475751|B.1.1.1|Egypt|2020-05	0.0007875359	Africa
Africa|hCoV-19/DRC/10399/2020|EPI ISL 527491|B.1.214|Democratic Republic of the Congo|2020-05-22	Africa|hCoV-19/Egypt/MASRI-9/2020|EPI ISL 475751|B.1.1.1|Egypt|2020-05	0.0005803378	Africa
Africa|hCoV-19/DRC/10502/2020|EPI ISL 527547|B.1.5|Democratic Republic of the Congo|2020-05-20	Africa|hCoV-19/Egypt/MASRI-9/2020|EPI ISL 475751|B.1.1.1|Egypt|2020-05	0.0005113318	Africa
Africa|hCoV-19/DRC/10506/2020|EPI ISL 527524|B.1.5|Democratic Republic of the Congo|2020-05-18	Africa|hCoV-19/Egypt/MASRI-9/2020|EPI ISL 475751|B.1.1.1|Egypt|2020-05	0.0005237368	Africa
Africa|hCoV-19/DRC/10507/2020|EPI ISL 527492|B.1.5|Democratic Republic of the Congo|2020-05-18	Africa|hCoV-19/Egypt/MASRI-9/2020|EPI ISL 475751|B.1.1.1|Egypt|2020-05	0.0005464794	Africa
Africa|hCoV-19/DRC/10508/2020|EPI ISL 527494|B.1.5|Democratic Republic of the Congo|2020-05-20	Africa|hCoV-19/Egypt/MASRI-9/2020|EPI ISL 475751|B.1.1.1|Egypt|2020-05	0.0005775448	Africa
Africa|hCoV-19/DRC/10532/2020|EPI ISL 527532|B.1.5|Democratic Republic of the Congo|2020-05-20	Africa|hCoV-19/Egypt/MASRI-9/2020|EPI ISL 475751|B.1.1.1|Egypt|2020-05	0.0005242123	Africa
Africa|hCoV-19/DRC/10533/2020|EPI ISL 527548|B.1.5|Democratic Republic of the Congo|2020-05-20	Africa|hCoV-19/Egypt/MASRI-9/2020|EPI ISL 475751|B.1.1.1|Egypt|2020-05	0.0005455982	Africa
Africa|hCoV-19/DRC/10621/2020|EPI ISL 527526|B.1.214|Democratic Republic of the Congo|2020-05-23	Africa|hCoV-19/Egypt/MASRI-9/2020|EPI ISL 475751|B.1.1.1|Egypt|2020-05	0.0006626394	Africa
Africa|hCoV-19/DRC/10640/2020|EPI ISL 527541|B.1|Democratic Republic of the Congo|2020-05-22	Africa|hCoV-19/Egypt/MASRI-9/2020|EPI ISL 475751|B.1.1.1|Egypt|2020-05	0.0008470360	Africa
Africa|hCoV-19/DRC/10644/2020|EPI ISL 527549|B.1|Democratic Republic of the Congo|2020-05-22	Africa|hCoV-19/Egypt/MASRI-9/2020|EPI ISL 475751|B.1.1.1|Egypt|2020-05	0.0008184726	Africa
Africa|hCoV-19/DRC/10728/2020|EPI ISL 513628|B.1.5|Democratic Republic of the Congo|2020-05-23	Africa|hCoV-19/Egypt/MASRI-9/2020|EPI ISL 475751|B.1.1.1|Egypt|2020-05	0.0005605436	Africa
Africa|hCoV-19/DRC/10731/2020|EPI ISL 513629|B.1.1.1|Democratic Republic of the Congo|2020-05-23	Africa|hCoV-19/Egypt/MASRI-9/2020|EPI ISL 475751|B.1.1.1|Egypt|2020-05	0.0003175233	Africa
Africa|hCoV-19/DRC/10733/2020|EPI ISL 513630|B.1|Democratic Republic of the Congo|2020-05-23	Africa|hCoV-19/Egypt/MASRI-9/2020|EPI ISL 475751|B.1.1.1|Egypt|2020-05	0.0006760218	Africa
Africa|hCoV-19/DRC/108/2020|EPI ISL 417948|B.1.128|Democratic Republic of the Congo|2020-03-19	Africa|hCoV-19/Egypt/MASRI-9/2020|EPI ISL 475751|B.1.1.1|Egypt|2020-05	0.0006734465	Africa
Africa|hCoV-19/DRC/10885/2020|EPI ISL 513631|B.1.84|Democratic Republic of the Congo|2020-05-23	Africa|hCoV-19/Egypt/MASRI-9/2020|EPI ISL 475751|B.1.1.1|Egypt|2020-05	0.0006808938	Africa
Africa|hCoV-19/DRC/10902/2020|EPI ISL 527490|B.1.178|Democratic Republic of the Congo|2020-05-23	Africa|hCoV-19/Egypt/MASRI-9/2020|EPI ISL 475751|B.1.1.1|Egypt|2020-05	0.0006480778	Africa
Africa|hCoV-19/DRC/10913/2020|EPI ISL 527507|B.1.84|Democratic Republic of the Congo|2020-05-24	Africa|hCoV-19/Egypt/MASRI-9/2020|EPI ISL 475751|B.1.1.1|Egypt|2020-05	0.0007579036	Africa
Africa|hCoV-19/DRC/11005/2020|EPI ISL 527550|B.1.159|Democratic Republic of the Congo|2020-05-24	Africa|hCoV-19/Egypt/MASRI-9/2020|EPI ISL 475751|B.1.1.1|Egypt|2020-05	0.0007845605	Africa
Africa|hCoV-19/DRC/11008/2020|EPI ISL 527503|B.1.159|Democratic Republic of the Congo|2020-05-24	Africa|hCoV-19/Egypt/MASRI-9/2020|EPI ISL 475751|B.1.1.1|Egypt|2020-05	0.0007227167	Africa
Africa|hCoV-19/DRC/11022/2020|EPI ISL 527551|B.1.214|Democratic Republic of the Congo|2020-05-24	Africa|hCoV-19/Egypt/MASRI-9/2020|EPI ISL 475751|B.1.1.1|Egypt|2020-05	0.0007507077	Africa
Africa|hCoV-19/DRC/11024/2020|EPI ISL 527552|B.1.149|Democratic Republic of the Congo|2020-05-24	Africa|hCoV-19/Egypt/MASRI-9/2020|EPI ISL 475751|B.1.1.1|Egypt|2020-05	0.0007919915	Africa
Africa|hCoV-19/DRC/11026/2020|EPI ISL 527553|B.1.149|Democratic Republic of the Congo|2020-05-24	Africa|hCoV-19/Egypt/MASRI-9/2020|EPI ISL 475751|B.1.1.1|Egypt|2020-05	0.0006480335	Africa
Africa|hCoV-19/DRC/11031/2020|EPI ISL 527554|B.1.214|Democratic Republic of the Congo|2020-05-24	Africa|hCoV-19/Egypt/MASRI-9/2020|EPI ISL 475751|B.1.1.1|Egypt|2020-05	0.0006826599	Africa
Africa|hCoV-19/DRC/11041/2020|EPI ISL 527555|B.1|Democratic Republic of the Congo|2020-05-24	Africa|hCoV-19/Egypt/MASRI-9/2020|EPI ISL 475751|B.1.1.1|Egypt|2020-05	0.0006483145	Africa
Africa|hCoV-19/DRC/11057/2020|EPI ISL 527528|B.1.5|Democratic Republic of the Congo|2020-05-24	Africa|hCoV-19/Egypt/MASRI-9/2020|EPI ISL 475751|B.1.1.1|Egypt|2020-05	0.0005933868	Africa
Africa|hCoV-19/DRC/11078/2020|EPI ISL 527514|B.1|Democratic Republic of the Congo|2020-05-24	Africa|hCoV-19/Egypt/MASRI-9/2020|EPI ISL 475751|B.1.1.1|Egypt|2020-05	0.0006910381	Africa
Africa|hCoV-19/DRC/11079/2020|EPI ISL 527500|B.1.214|Democratic Republic of the Congo|2020-05-24	Africa|hCoV-19/Egypt/MASRI-9/2020|EPI ISL 475751|B.1.1.1|Egypt|2020-05	0.0006174804	Africa
Africa|hCoV-19/DRC/11093/2020|EPI ISL 527527|B.1.5|Democratic Republic of the Congo|2020-05-24	Africa|hCoV-19/Egypt/MASRI-9/2020|EPI ISL 475751|B.1.1.1|Egypt|2020-05	0.0006651023	Africa
Africa|hCoV-19/DRC/11096/2020|EPI ISL 527522|B.1|Democratic Republic of the Congo|2020-05-24	Africa|hCoV-19/Egypt/MASRI-9/2020|EPI ISL 475751|B.1.1.1|Egypt|2020-05	0.0006260021	Africa
Africa|hCoV-19/DRC/11114/2020|EPI ISL 527534|B.1.214|Democratic Republic of the Congo|2020-05-25	Africa|hCoV-19/Egypt/MASRI-9/2020|EPI ISL 475751|B.1.1.1|Egypt|2020-05	0.0007345552	Africa
Africa|hCoV-19/DRC/11123/2020|EPI ISL 527496|B.1.84|Democratic Republic of the Congo|2020-05-24	Africa|hCoV-19/Egypt/MASRI-9/2020|EPI ISL 475751|B.1.1.1|Egypt|2020-05	0.0006494585	Africa
Africa|hCoV-19/DRC/11134/2020|EPI ISL 527518|B.1.5|Democratic Republic of the Congo|2020-05-24	Africa|hCoV-19/Egypt/MASRI-9/2020|EPI ISL 475751|B.1.1.1|Egypt|2020-05	0.0005547970	Africa
Africa|hCoV-19/DRC/11143/2020|EPI ISL 527556|B.1|Democratic Republic of the Congo|2020-05-24	Africa|hCoV-19/Egypt/MASRI-9/2020|EPI ISL 475751|B.1.1.1|Egypt|2020-05	0.0007846563	Africa
Africa|hCoV-19/DRC/11145/2020|EPI ISL 527501|B.1.214|Democratic Republic of the Congo|2020-05-24	Africa|hCoV-19/Egypt/MASRI-9/2020|EPI ISL 475751|B.1.1.1|Egypt|2020-05	0.0007552943	Africa
Africa|hCoV-19/DRC/11148/2020|EPI ISL 527525|B.1.178|Democratic Republic of the Congo|2020-05-24	Africa|hCoV-19/Egypt/MASRI-9/2020|EPI ISL 475751|B.1.1.1|Egypt|2020-05	0.0008053274	Africa
Africa|hCoV-19/DRC/11157/2020|EPI ISL 527530|B.1|Democratic Republic of the Congo|2020-05-25	Africa|hCoV-19/Egypt/MASRI-9/2020|EPI ISL 475751|B.1.1.1|Egypt|2020-05	0.0007656836	Africa
Africa|hCoV-19/DRC/11187/2020|EPI ISL 527523|B.1.1.275|Democratic Republic of the Congo|2020-05-23	Africa|hCoV-19/Egypt/MASRI-9/2020|EPI ISL 475751|B.1.1.1|Egypt|2020-05	0.0005571730	Africa
Africa|hCoV-19/DRC/11191/2020|EPI ISL 527506|B.1.1.275|Democratic Republic of the Congo|2020-05-23	Africa|hCoV-19/Egypt/MASRI-9/2020|EPI ISL 475751|B.1.1.1|Egypt|2020-05	0.0004810696	Africa
Africa|hCoV-19/DRC/11252/2020|EPI ISL 527557|B.1.1.275|Democratic Republic of the Congo|2020-05-21	Africa|hCoV-19/Egypt/MASRI-9/2020|EPI ISL 475751|B.1.1.1|Egypt|2020-05	0.0006136628	Africa
Africa|hCoV-19/DRC/11260/2020|EPI ISL 527558|B.1.1.275|Democratic Republic of the Congo|2020-05-23	Africa|hCoV-19/Egypt/MASRI-9/2020|EPI ISL 475751|B.1.1.1|Egypt|2020-05	0.0004774496	Africa
Africa|hCoV-19/DRC/1131/2020|EPI ISL 429255|B.1.5|Democratic Republic of the Congo|2020-04-05	Africa|hCoV-19/Egypt/MASRI-9/2020|EPI ISL 475751|B.1.1.1|Egypt|2020-05	0.0005766243	Africa
Africa|hCoV-19/DRC/11310/2020|EPI ISL 527529|B.1.149|Democratic Republic of the Congo|2020-05-25	Africa|hCoV-19/Egypt/MASRI-9/2020|EPI ISL 475751|B.1.1.1|Egypt|2020-05	0.0006639895	Africa
Africa|hCoV-19/DRC/11318/2020|EPI ISL 527559|B.1.149|Democratic Republic of the Congo|2020-05-25	Africa|hCoV-19/Egypt/MASRI-9/2020|EPI ISL 475751|B.1.1.1|Egypt|2020-05	0.0006784849	Africa
Africa|hCoV-19/DRC/11326/2020|EPI ISL 527508|B.1|Democratic Republic of the Congo|2020-05-25	Africa|hCoV-19/Egypt/MASRI-9/2020|EPI ISL 475751|B.1.1.1|Egypt|2020-05	0.0006545285	Africa
Africa|hCoV-19/DRC/11334/2020|EPI ISL 527504|B.1.178|Democratic Republic of the Congo|2020-05-25	Africa|hCoV-19/Egypt/MASRI-9/2020|EPI ISL 475751|B.1.1.1|Egypt|2020-05	0.0006535963	Africa
Africa|hCoV-19/DRC/11337/2020|EPI ISL 527510|B.1.84|Democratic Republic of the Congo|2020-05-25	Africa|hCoV-19/Egypt/MASRI-9/2020|EPI ISL 475751|B.1.1.1|Egypt|2020-05	0.0007244718	Africa
Africa|hCoV-19/DRC/11341/2020|EPI ISL 527509|B.1.1.275|Democratic Republic of the Congo|2020-05-25	Africa|hCoV-19/Egypt/MASRI-9/2020|EPI ISL 475751|B.1.1.1|Egypt|2020-05	0.0005514003	Africa
Africa|hCoV-19/DRC/11348/2020|EPI ISL 527560|B.1.149|Democratic Republic of the Congo|2020-05-25	Africa|hCoV-19/Egypt/MASRI-9/2020|EPI ISL 475751|B.1.1.1|Egypt|2020-05	0.0006790838	Africa
Africa|hCoV-19/DRC/11369/2020|EPI ISL 527537|B.1.214|Democratic Republic of the Congo|2020-05-25	Africa|hCoV-19/Egypt/MASRI-9/2020|EPI ISL 475751|B.1.1.1|Egypt|2020-05	0.0007019993	Africa
Africa|hCoV-19/DRC/11376/2020|EPI ISL 527513|B.1.214|Democratic Republic of the Congo|2020-05-25	Africa|hCoV-19/Egypt/MASRI-9/2020|EPI ISL 475751|B.1.1.1|Egypt|2020-05	0.0007251215	Africa
Africa|hCoV-19/DRC/11411/2020|EPI ISL 527561|B.1.5|Democratic Republic of the Congo|2020-05-25	Africa|hCoV-19/Egypt/MASRI-9/2020|EPI ISL 475751|B.1.1.1|Egypt|2020-05	0.0006136983	Africa
Africa|hCoV-19/DRC/11450/2020|EPI ISL 527516|B.1.5|Democratic Republic of the Congo|2020-05-25	Africa|hCoV-19/Egypt/MASRI-9/2020|EPI ISL 475751|B.1.1.1|Egypt|2020-05	0.0005603720	Africa
Africa|hCoV-19/DRC/11458/2020|EPI ISL 527497|B.1.5|Democratic Republic of the Congo|2020-05-25	Africa|hCoV-19/Egypt/MASRI-9/2020|EPI ISL 475751|B.1.1.1|Egypt|2020-05	0.0006887366	Africa
Africa|hCoV-19/DRC/11460/2020|EPI ISL 527562|B.1.214|Democratic Republic of the Congo|2020-05-25	Africa|hCoV-19/Egypt/MASRI-9/2020|EPI ISL 475751|B.1.1.1|Egypt|2020-05	0.0008274654	Africa
Africa|hCoV-19/DRC/11472/2020|EPI ISL 527502|B.1.214|Democratic Republic of the Congo|2020-05-25	Africa|hCoV-19/Egypt/MASRI-9/2020|EPI ISL 475751|B.1.1.1|Egypt|2020-05	0.0007544836	Africa
Africa|hCoV-19/DRC/11477/2020|EPI ISL 527563|B.1.84|Democratic Republic of the Congo|2020-05-25	Africa|hCoV-19/Egypt/MASRI-9/2020|EPI ISL 475751|B.1.1.1|Egypt|2020-05	0.0005790337	Africa
Africa|hCoV-19/DRC/11486/2020|EPI ISL 527564|B.1.214|Democratic Republic of the Congo|2020-05-25	Africa|hCoV-19/Egypt/MASRI-9/2020|EPI ISL 475751|B.1.1.1|Egypt|2020-05	0.0007505136	Africa
Africa|hCoV-19/DRC/11487/2020|EPI ISL 527505|B.1|Democratic Republic of the Congo|2020-05-25	Africa|hCoV-19/Egypt/MASRI-9/2020|EPI ISL 475751|B.1.1.1|Egypt|2020-05	0.0006893548	Africa
Africa|hCoV-19/DRC/11507/2020|EPI ISL 527512|B.1|Democratic Republic of the Congo|2020-05-25	Africa|hCoV-19/Egypt/MASRI-9/2020|EPI ISL 475751|B.1.1.1|Egypt|2020-05	0.0007580262	Africa
Africa|hCoV-19/DRC/1151/2020|EPI ISL 447596|B.38|Democratic Republic of the Congo|2020-04-05	Africa|hCoV-19/Egypt/MASRI-9/2020|EPI ISL 475751|B.1.1.1|Egypt|2020-05	0.0009179756	Africa
Africa|hCoV-19/DRC/11511/2020|EPI ISL 527511|B.1.214|Democratic Republic of the Congo|2020-05-25	Africa|hCoV-19/Egypt/MASRI-9/2020|EPI ISL 475751|B.1.1.1|Egypt|2020-05	0.0007591248	Africa
Africa|hCoV-19/DRC/11572/2020|EPI ISL 527565|B.1.214|Democratic Republic of the Congo|2020-05-25	Africa|hCoV-19/Egypt/MASRI-9/2020|EPI ISL 475751|B.1.1.1|Egypt|2020-05	0.0006473580	Africa
Africa|hCoV-19/DRC/11576/2020|EPI ISL 527517|B.1|Democratic Republic of the Congo|2020-05-25	Africa|hCoV-19/Egypt/MASRI-9/2020|EPI ISL 475751|B.1.1.1|Egypt|2020-05	0.0006592967	Africa
Africa|hCoV-19/DRC/11583/2020|EPI ISL 527542|B.1|Democratic Republic of the Congo|2020-05-25	Africa|hCoV-19/Egypt/MASRI-9/2020|EPI ISL 475751|B.1.1.1|Egypt|2020-05	0.0007426667	Africa
Africa|hCoV-19/DRC/11616/2020|EPI ISL 527519|B.1|Democratic Republic of the Congo|2020-05-25	Africa|hCoV-19/Egypt/MASRI-9/2020|EPI ISL 475751|B.1.1.1|Egypt|2020-05	0.0006234874	Africa
Africa|hCoV-19/DRC/11623/2020|EPI ISL 527566|B.1.5|Democratic Republic of the Congo|2020-05-25	Africa|hCoV-19/Egypt/MASRI-9/2020|EPI ISL 475751|B.1.1.1|Egypt|2020-05	0.0006483115	Africa
Africa|hCoV-19/DRC/11624/2020|EPI ISL 527567|B.1.149|Democratic Republic of the Congo|2020-05-25	Africa|hCoV-19/Egypt/MASRI-9/2020|EPI ISL 475751|B.1.1.1|Egypt|2020-05	0.0006479983	Africa
Africa|hCoV-19/DRC/11631/2020|EPI ISL 527568|B.1.149|Democratic Republic of the Congo|2020-05-25	Africa|hCoV-19/Egypt/MASRI-9/2020|EPI ISL 475751|B.1.1.1|Egypt|2020-05	0.0006486619	Africa
Africa|hCoV-19/DRC/11632/2020|EPI ISL 527493|B.1|Democratic Republic of the Congo|2020-05-25	Africa|hCoV-19/Egypt/MASRI-9/2020|EPI ISL 475751|B.1.1.1|Egypt|2020-05	0.0006833899	Africa
Africa|hCoV-19/DRC/11635/2020|EPI ISL 527540|B.1.214|Democratic Republic of the Congo|2020-05-25	Africa|hCoV-19/Egypt/MASRI-9/2020|EPI ISL 475751|B.1.1.1|Egypt|2020-05	0.0007037873	Africa
Africa|hCoV-19/DRC/11640/2020|EPI ISL 527535|B.1.178|Democratic Republic of the Congo|2020-05-25	Africa|hCoV-19/Egypt/MASRI-9/2020|EPI ISL 475751|B.1.1.1|Egypt|2020-05	0.0007676218	Africa
Africa|hCoV-19/DRC/11643/2020|EPI ISL 527520|B.1.5|Democratic Republic of the Congo|2020-05-25	Africa|hCoV-19/Egypt/MASRI-9/2020|EPI ISL 475751|B.1.1.1|Egypt|2020-05	0.0006597016	Africa
Africa|hCoV-19/DRC/11648/2020|EPI ISL 527569|B.1.6|Democratic Republic of the Congo|2020-05-25	Africa|hCoV-19/Egypt/MASRI-9/2020|EPI ISL 475751|B.1.1.1|Egypt|2020-05	0.0007135299	Africa
Africa|hCoV-19/DRC/11652/2020|EPI ISL 527570|B.1.149|Democratic Republic of the Congo|2020-05-25	Africa|hCoV-19/Egypt/MASRI-9/2020|EPI ISL 475751|B.1.1.1|Egypt|2020-05	0.0006478193	Africa
Africa|hCoV-19/DRC/11653/2020|EPI ISL 527533|B.1.84|Democratic Republic of the Congo|2020-05-25	Africa|hCoV-19/Egypt/MASRI-9/2020|EPI ISL 475751|B.1.1.1|Egypt|2020-05	0.0006288756	Africa
Africa|hCoV-19/DRC/11676/2020|EPI ISL 527531|B.1|Democratic Republic of the Congo|2020-05-26	Africa|hCoV-19/Egypt/MASRI-9/2020|EPI ISL 475751|B.1.1.1|Egypt|2020-05	0.0008423492	Africa
Africa|hCoV-19/DRC/11677/2020|EPI ISL 527515|B.1.214|Democratic Republic of the Congo|2020-05-26	Africa|hCoV-19/Egypt/MASRI-9/2020|EPI ISL 475751|B.1.1.1|Egypt|2020-05	0.0006584608	Africa
Africa|hCoV-19/DRC/11732/2020|EPI ISL 527536|B.1.214|Democratic Republic of the Congo|2020-05-26	Africa|hCoV-19/Egypt/MASRI-9/2020|EPI ISL 475751|B.1.1.1|Egypt|2020-05	0.0005587762	Africa
Africa|hCoV-19/DRC/11733/2020|EPI ISL 527571|B.1.149|Democratic Republic of the Congo|2020-05-26	Africa|hCoV-19/Egypt/MASRI-9/2020|EPI ISL 475751|B.1.1.1|Egypt|2020-05	0.0006784454	Africa
Africa|hCoV-19/DRC/11806/2020|EPI ISL 527572|B.1.214|Democratic Republic of the Congo|2020-05-26	Africa|hCoV-19/Egypt/MASRI-9/2020|EPI ISL 475751|B.1.1.1|Egypt|2020-05	0.0007501554	Africa
Africa|hCoV-19/DRC/1234/2020|EPI ISL 429258|B.1.5|Democratic Republic of the Congo|2020-04-06	Africa|hCoV-19/Egypt/MASRI-9/2020|EPI ISL 475751|B.1.1.1|Egypt|2020-05	0.0005715809	Africa
Africa|hCoV-19/DRC/1249/2020|EPI ISL 429259|B.1.5|Democratic Republic of the Congo|2020-04-06	Africa|hCoV-19/Egypt/MASRI-9/2020|EPI ISL 475751|B.1.1.1|Egypt|2020-05	0.0005791378	Africa
Africa|hCoV-19/DRC/1319/2020|EPI ISL 431011|B.1.128|Democratic Republic of the Congo|2020-04-07	Africa|hCoV-19/Egypt/MASRI-9/2020|EPI ISL 475751|B.1.1.1|Egypt|2020-05	0.0006806320	Africa
Africa|hCoV-19/DRC/1324/2020|EPI ISL 435033|B.1.128|Democratic Republic of the Congo|2020-04-07	Africa|hCoV-19/Egypt/MASRI-9/2020|EPI ISL 475751|B.1.1.1|Egypt|2020-05	0.0006760314	Africa
Africa|hCoV-19/DRC/1326/2020|EPI ISL 435116|B.1|Democratic Republic of the Congo|2020-04-07	Africa|hCoV-19/Egypt/MASRI-9/2020|EPI ISL 475751|B.1.1.1|Egypt|2020-05	0.0006579660	Africa
Africa|hCoV-19/DRC/1375/2020|EPI ISL 435117|B.1.1.1|Democratic Republic of the Congo|2020-04-07	Africa|hCoV-19/Egypt/MASRI-9/2020|EPI ISL 475751|B.1.1.1|Egypt|2020-05	0.0003450899	Africa
Africa|hCoV-19/DRC/1376/2020|EPI ISL 431012|B.1.1.1|Democratic Republic of the Congo|2020-04-07	Africa|hCoV-19/Egypt/MASRI-9/2020|EPI ISL 475751|B.1.1.1|Egypt|2020-05	0.0003079217	Africa
Africa|hCoV-19/DRC/1377/2020|EPI ISL 434678|B.1.1.1|Democratic Republic of the Congo|2020-04-07	Africa|hCoV-19/Egypt/MASRI-9/2020|EPI ISL 475751|B.1.1.1|Egypt|2020-05	0.0002714160	Africa
Africa|hCoV-19/DRC/1378/2020|EPI ISL 435118|B.1.1.1|Democratic Republic of the Congo|2020-04-07	Africa|hCoV-19/Egypt/MASRI-9/2020|EPI ISL 475751|B.1.1.1|Egypt|2020-05	0.0003069914	Africa
Africa|hCoV-19/DRC/1382/2020|EPI ISL 435113|B.1.1.1|Democratic Republic of the Congo|2020-04-07	Africa|hCoV-19/Egypt/MASRI-9/2020|EPI ISL 475751|B.1.1.1|Egypt|2020-05	0.0003128662	Africa
Africa|hCoV-19/DRC/1397/2020|EPI ISL 434679|B.1.1.1|Democratic Republic of the Congo|2020-04-07	Africa|hCoV-19/Egypt/MASRI-9/2020|EPI ISL 475751|B.1.1.1|Egypt|2020-05	0.0003072805	Africa
Africa|hCoV-19/DRC/1398/2020|EPI ISL 435114|B.1.1.1|Democratic Republic of the Congo|2020-04-07	Africa|hCoV-19/Egypt/MASRI-9/2020|EPI ISL 475751|B.1.1.1|Egypt|2020-05	0.0002697506	Africa
Africa|hCoV-19/DRC/1422/2020|EPI ISL 434680|B.1.149|Democratic Republic of the Congo|2020-04-08	Africa|hCoV-19/Egypt/MASRI-9/2020|EPI ISL 475751|B.1.1.1|Egypt|2020-05	0.0006897347	Africa
Africa|hCoV-19/DRC/1423/2020|EPI ISL 434710|B.1.149|Democratic Republic of the Congo|2020-04-08	Africa|hCoV-19/Egypt/MASRI-9/2020|EPI ISL 475751|B.1.1.1|Egypt|2020-05	0.0006407785	Africa
Africa|hCoV-19/DRC/1486/2020|EPI ISL 434711|B.1|Democratic Republic of the Congo|2020-04-08	Africa|hCoV-19/Egypt/MASRI-9/2020|EPI ISL 475751|B.1.1.1|Egypt|2020-05	0.0006290074	Africa
Africa|hCoV-19/DRC/1516/2020|EPI ISL 435032|B.1.5|Democratic Republic of the Congo|2020-04-09	Africa|hCoV-19/Egypt/MASRI-9/2020|EPI ISL 475751|B.1.1.1|Egypt|2020-05	0.0005716610	Africa
Africa|hCoV-19/DRC/1565/2020|EPI ISL 434681|B.1|Democratic Republic of the Congo|2020-04-09	Africa|hCoV-19/Egypt/MASRI-9/2020|EPI ISL 475751|B.1.1.1|Egypt|2020-05	0.0006176414	Africa
Africa|hCoV-19/DRC/158/2020|EPI ISL 417950|B.40|Democratic Republic of the Congo|2020-03-20	Africa|hCoV-19/Egypt/MASRI-9/2020|EPI ISL 475751|B.1.1.1|Egypt|2020-05	0.0009082773	Africa
Africa|hCoV-19/DRC/1715/2020|EPI ISL 435156|B.1.84|Democratic Republic of the Congo|2020-04-10	Africa|hCoV-19/Egypt/MASRI-9/2020|EPI ISL 475751|B.1.1.1|Egypt|2020-05	0.0006457390	Africa
Africa|hCoV-19/DRC/1767/2020|EPI ISL 435157|B.1.5|Democratic Republic of the Congo|2020-04-10	Africa|hCoV-19/Egypt/MASRI-9/2020|EPI ISL 475751|B.1.1.1|Egypt|2020-05	0.0005609561	Africa
Africa|hCoV-19/DRC/1779/2020|EPI ISL 435158|C.14|Democratic Republic of the Congo|2020-04-10	Africa|hCoV-19/Egypt/MASRI-9/2020|EPI ISL 475751|B.1.1.1|Egypt|2020-05	0.0003830109	Africa
Africa|hCoV-19/DRC/191/2020|EPI ISL 417955|B.1.128|Democratic Republic of the Congo|2020-03-21	Africa|hCoV-19/Egypt/MASRI-9/2020|EPI ISL 475751|B.1.1.1|Egypt|2020-05	0.0006736046	Africa
Africa|hCoV-19/DRC/1952/2020|EPI ISL 435159|B.1.5|Democratic Republic of the Congo|2020-04-11	Africa|hCoV-19/Egypt/MASRI-9/2020|EPI ISL 475751|B.1.1.1|Egypt|2020-05	0.0005892123	Africa
Africa|hCoV-19/DRC/1982/2020|EPI ISL 435160|B.1|Democratic Republic of the Congo|2020-04-12	Africa|hCoV-19/Egypt/MASRI-9/2020|EPI ISL 475751|B.1.1.1|Egypt|2020-05	0.0006214727	Africa
Africa|hCoV-19/DRC/2047/2020|EPI ISL 435161|B.1.1.1|Democratic Republic of the Congo|2020-04-12	Africa|hCoV-19/Egypt/MASRI-9/2020|EPI ISL 475751|B.1.1.1|Egypt|2020-05	0.0002741968	Africa
Africa|hCoV-19/DRC/2063/2020|EPI ISL 435162|B.1|Democratic Republic of the Congo|2020-04-12	Africa|hCoV-19/Egypt/MASRI-9/2020|EPI ISL 475751|B.1.1.1|Egypt|2020-05	0.0005873135	Africa
Africa|hCoV-19/DRC/2120/2020|EPI ISL 435163|B.1.149|Democratic Republic of the Congo|2020-04-12	Africa|hCoV-19/Egypt/MASRI-9/2020|EPI ISL 475751|B.1.1.1|Egypt|2020-05	0.0006453483	Africa
Africa|hCoV-19/DRC/2121/2020|EPI ISL 435164|B.1.149|Democratic Republic of the Congo|2020-04-12	Africa|hCoV-19/Egypt/MASRI-9/2020|EPI ISL 475751|B.1.1.1|Egypt|2020-05	0.0006550921	Africa
Africa|hCoV-19/DRC/2122/2020|EPI ISL 435165|B.1.149|Democratic Republic of the Congo|2020-04-13	Africa|hCoV-19/Egypt/MASRI-9/2020|EPI ISL 475751|B.1.1.1|Egypt|2020-05	0.0007369085	Africa
Africa|hCoV-19/DRC/2125/2020|EPI ISL 435166|B.1.149|Democratic Republic of the Congo|2020-04-13	Africa|hCoV-19/Egypt/MASRI-9/2020|EPI ISL 475751|B.1.1.1|Egypt|2020-05	0.0006227112	Africa
Africa|hCoV-19/DRC/2128/2020|EPI ISL 435167|B.1|Democratic Republic of the Congo|2020-04-13	Africa|hCoV-19/Egypt/MASRI-9/2020|EPI ISL 475751|B.1.1.1|Egypt|2020-05	0.0005644580	Africa
Africa|hCoV-19/DRC/2133/2020|EPI ISL 435168|B.1.128|Democratic Republic of the Congo|2020-04-13	Africa|hCoV-19/Egypt/MASRI-9/2020|EPI ISL 475751|B.1.1.1|Egypt|2020-05	0.0006999635	Africa
Africa|hCoV-19/DRC/214/2020|EPI ISL 420030|B.1.6|Democratic Republic of the Congo|2020-03-21	Africa|hCoV-19/Egypt/MASRI-9/2020|EPI ISL 475751|B.1.1.1|Egypt|2020-05	0.0005737193	Africa
Africa|hCoV-19/DRC/215/2020|EPI ISL 420031|B.1.1.1|Democratic Republic of the Congo|2020-03-21	Africa|hCoV-19/Egypt/MASRI-9/2020|EPI ISL 475751|B.1.1.1|Egypt|2020-05	0.0002742909	Africa
Africa|hCoV-19/DRC/2169/2020|EPI ISL 436194|B.1.5|Democratic Republic of the Congo|2020-04-13	Africa|hCoV-19/Egypt/MASRI-9/2020|EPI ISL 475751|B.1.1.1|Egypt|2020-05	0.0006298374	Africa
Africa|hCoV-19/DRC/2299/2020|EPI ISL 436412|B.1.5|Democratic Republic of the Congo|2020-04-14	Africa|hCoV-19/Egypt/MASRI-9/2020|EPI ISL 475751|B.1.1.1|Egypt|2020-05	0.0006445321	Africa
Africa|hCoV-19/DRC/236/2020|EPI ISL 420032|B.1.128|Democratic Republic of the Congo|2020-03-22	Africa|hCoV-19/Egypt/MASRI-9/2020|EPI ISL 475751|B.1.1.1|Egypt|2020-05	0.0006744292	Africa
Africa|hCoV-19/DRC/2363/2020|EPI ISL 437194|B.1.84|Democratic Republic of the Congo|2020-04-14	Africa|hCoV-19/Egypt/MASRI-9/2020|EPI ISL 475751|B.1.1.1|Egypt|2020-05	0.0006105432	Africa
Africa|hCoV-19/DRC/2384/2020|EPI ISL 437196|B.1.149|Democratic Republic of the Congo|2020-04-14	Africa|hCoV-19/Egypt/MASRI-9/2020|EPI ISL 475751|B.1.1.1|Egypt|2020-05	0.0006563819	Africa
Africa|hCoV-19/DRC/241/2020|EPI ISL 420033|B.1.1.75|Democratic Republic of the Congo|2020-03-22	Africa|hCoV-19/Egypt/MASRI-9/2020|EPI ISL 475751|B.1.1.1|Egypt|2020-05	0.0005057517	Africa
Africa|hCoV-19/DRC/243/2020|EPI ISL 420034|B.1|Democratic Republic of the Congo|2020-03-22	Africa|hCoV-19/Egypt/MASRI-9/2020|EPI ISL 475751|B.1.1.1|Egypt|2020-05	0.0005515713	Africa
Africa|hCoV-19/DRC/248/2020|EPI ISL 420035|B.1.5|Democratic Republic of the Congo|2020-03-22	Africa|hCoV-19/Egypt/MASRI-9/2020|EPI ISL 475751|B.1.1.1|Egypt|2020-05	0.0005394870	Africa
Africa|hCoV-19/DRC/2496/2020|EPI ISL 437337|B.1.149|Democratic Republic of the Congo|2020-04-15	Africa|hCoV-19/Egypt/MASRI-9/2020|EPI ISL 475751|B.1.1.1|Egypt|2020-05	0.0006726128	Africa
Africa|hCoV-19/DRC/2529/2020|EPI ISL 437338|B.1.178|Democratic Republic of the Congo|2020-04-15	Africa|hCoV-19/Egypt/MASRI-9/2020|EPI ISL 475751|B.1.1.1|Egypt|2020-05	0.0006389692	Africa
Africa|hCoV-19/DRC/253/2020|EPI ISL 420838|B.1.5|Democratic Republic of the Congo|2020-03-22	Africa|hCoV-19/Egypt/MASRI-9/2020|EPI ISL 475751|B.1.1.1|Egypt|2020-05	0.0005414583	Africa
Africa|hCoV-19/DRC/2536/2020|EPI ISL 437339|B.1|Democratic Republic of the Congo|2020-04-15	Africa|hCoV-19/Egypt/MASRI-9/2020|EPI ISL 475751|B.1.1.1|Egypt|2020-05	0.0006389692	Africa
Africa|hCoV-19/DRC/254/2020|EPI ISL 420839|B.1|Democratic Republic of the Congo|2020-03-22	Africa|hCoV-19/Egypt/MASRI-9/2020|EPI ISL 475751|B.1.1.1|Egypt|2020-05	0.0006139347	Africa
Africa|hCoV-19/DRC/2563/2020|EPI ISL 437340|B.1.9|Democratic Republic of the Congo|2020-04-15	Africa|hCoV-19/Egypt/MASRI-9/2020|EPI ISL 475751|B.1.1.1|Egypt|2020-05	0.0008408507	Africa
Africa|hCoV-19/DRC/2580/2020|EPI ISL 437341|B.1.5|Democratic Republic of the Congo|2020-04-15	Africa|hCoV-19/Egypt/MASRI-9/2020|EPI ISL 475751|B.1.1.1|Egypt|2020-05	0.0005749025	Africa
Africa|hCoV-19/DRC/2644/2020|EPI ISL 437342|B.1.84|Democratic Republic of the Congo|2020-04-15	Africa|hCoV-19/Egypt/MASRI-9/2020|EPI ISL 475751|B.1.1.1|Egypt|2020-05	0.0006825523	Africa
Africa|hCoV-19/DRC/2670/2020|EPI ISL 437343|B.1.9|Democratic Republic of the Congo|2020-04-15	Africa|hCoV-19/Egypt/MASRI-9/2020|EPI ISL 475751|B.1.1.1|Egypt|2020-05	0.0008745606	Africa
Africa|hCoV-19/DRC/2727/2020|EPI ISL 437344|B.1|Democratic Republic of the Congo|2020-04-16	Africa|hCoV-19/Egypt/MASRI-9/2020|EPI ISL 475751|B.1.1.1|Egypt|2020-05	0.0005819863	Africa
Africa|hCoV-19/DRC/2728/2020|EPI ISL 437345|B.1.84|Democratic Republic of the Congo|2020-04-16	Africa|hCoV-19/Egypt/MASRI-9/2020|EPI ISL 475751|B.1.1.1|Egypt|2020-05	0.0006545364	Africa
Africa|hCoV-19/DRC/2813/2020|EPI ISL 437346|C.14|Democratic Republic of the Congo|2020-04-16	Africa|hCoV-19/Egypt/MASRI-9/2020|EPI ISL 475751|B.1.1.1|Egypt|2020-05	0.0004036868	Africa
Africa|hCoV-19/DRC/2819/2020|EPI ISL 437347|B.1|Democratic Republic of the Congo|2020-04-16	Africa|hCoV-19/Egypt/MASRI-9/2020|EPI ISL 475751|B.1.1.1|Egypt|2020-05	0.0006872326	Africa
Africa|hCoV-19/DRC/2827/2020|EPI ISL 437348|B.1|Democratic Republic of the Congo|2020-04-16	Africa|hCoV-19/Egypt/MASRI-9/2020|EPI ISL 475751|B.1.1.1|Egypt|2020-05	0.0005716359	Africa
Africa|hCoV-19/DRC/2855/2020|EPI ISL 437350|B.1|Democratic Republic of the Congo|2020-04-16	Africa|hCoV-19/Egypt/MASRI-9/2020|EPI ISL 475751|B.1.1.1|Egypt|2020-05	0.0006053270	Africa
Africa|hCoV-19/DRC/2864/2020|EPI ISL 437351|B.1|Democratic Republic of the Congo|2020-04-16	Africa|hCoV-19/Egypt/MASRI-9/2020|EPI ISL 475751|B.1.1.1|Egypt|2020-05	0.0006066058	Africa
Africa|hCoV-19/DRC/2904/2020|EPI ISL 437352|B.1|Democratic Republic of the Congo|2020-04-17	Africa|hCoV-19/Egypt/MASRI-9/2020|EPI ISL 475751|B.1.1.1|Egypt|2020-05	0.0006053269	Africa
Africa|hCoV-19/DRC/2938/2020|EPI ISL 437353|B.1.275|Democratic Republic of the Congo|2020-04-17	Africa|hCoV-19/Egypt/MASRI-9/2020|EPI ISL 475751|B.1.1.1|Egypt|2020-05	0.0008000697	Africa
Africa|hCoV-19/DRC/2939/2020|EPI ISL 437354|B.1|Democratic Republic of the Congo|2020-04-17	Africa|hCoV-19/Egypt/MASRI-9/2020|EPI ISL 475751|B.1.1.1|Egypt|2020-05	0.0007077111	Africa
Africa|hCoV-19/DRC/2942/2020|EPI ISL 437355|B.1|Democratic Republic of the Congo|2020-04-17	Africa|hCoV-19/Egypt/MASRI-9/2020|EPI ISL 475751|B.1.1.1|Egypt|2020-05	0.0006916260	Africa
Africa|hCoV-19/DRC/299/2020|EPI ISL 420840|B.4|Democratic Republic of the Congo|2020-03-20	Africa|hCoV-19/Egypt/MASRI-9/2020|EPI ISL 475751|B.1.1.1|Egypt|2020-05	0.0010610775	Africa
Africa|hCoV-19/DRC/300/2020|EPI ISL 420841|A|Democratic Republic of the Congo|2020-03-22	Africa|hCoV-19/Egypt/MASRI-9/2020|EPI ISL 475751|B.1.1.1|Egypt|2020-05	0.0008477477	Africa
Africa|hCoV-19/DRC/3041/2020|EPI ISL 437356|B.1|Democratic Republic of the Congo|2020-04-18	Africa|hCoV-19/Egypt/MASRI-9/2020|EPI ISL 475751|B.1.1.1|Egypt|2020-05	0.0006753991	Africa
Africa|hCoV-19/DRC/307/2020|EPI ISL 420842|B.1.9|Democratic Republic of the Congo|2020-03	Africa|hCoV-19/Egypt/MASRI-9/2020|EPI ISL 475751|B.1.1.1|Egypt|2020-05	0.0006930255	Africa
Africa|hCoV-19/DRC/3070/2020|EPI ISL 437357|B.1.214|Democratic Republic of the Congo|2020-04-18	Africa|hCoV-19/Egypt/MASRI-9/2020|EPI ISL 475751|B.1.1.1|Egypt|2020-05	0.0007101451	Africa
Africa|hCoV-19/DRC/3089/2020|EPI ISL 437358|B.1.84|Democratic Republic of the Congo|2020-04-19	Africa|hCoV-19/Egypt/MASRI-9/2020|EPI ISL 475751|B.1.1.1|Egypt|2020-05	0.0006397672	Africa
Africa|hCoV-19/DRC/3440/2020|EPI ISL 447597|B.1.84|Democratic Republic of the Congo|2020-04-22	Africa|hCoV-19/Egypt/MASRI-9/2020|EPI ISL 475751|B.1.1.1|Egypt|2020-05	0.0006128983	Africa
Africa|hCoV-19/DRC/3451/2020|EPI ISL 447598|B.1.178|Democratic Republic of the Congo|2020-04-22	Africa|hCoV-19/Egypt/MASRI-9/2020|EPI ISL 475751|B.1.1.1|Egypt|2020-05	0.0006474816	Africa
Africa|hCoV-19/DRC/3453/2020|EPI ISL 447599|B.1.84|Democratic Republic of the Congo|2020-04-22	Africa|hCoV-19/Egypt/MASRI-9/2020|EPI ISL 475751|B.1.1.1|Egypt|2020-05	0.0006132742	Africa
Africa|hCoV-19/DRC/3481/2020|EPI ISL 447600|B.1|Democratic Republic of the Congo|2020-04-22	Africa|hCoV-19/Egypt/MASRI-9/2020|EPI ISL 475751|B.1.1.1|Egypt|2020-05	0.0005593229	Africa
Africa|hCoV-19/DRC/3482/2020|EPI ISL 447601|B.1|Democratic Republic of the Congo|2020-04-22	Africa|hCoV-19/Egypt/MASRI-9/2020|EPI ISL 475751|B.1.1.1|Egypt|2020-05	0.0005840515	Africa
Africa|hCoV-19/DRC/3483/2020|EPI ISL 447602|B.1|Democratic Republic of the Congo|2020-04-22	Africa|hCoV-19/Egypt/MASRI-9/2020|EPI ISL 475751|B.1.1.1|Egypt|2020-05	0.0005584446	Africa
Africa|hCoV-19/DRC/3490/2020|EPI ISL 447603|B.1|Democratic Republic of the Congo|2020-04-22	Africa|hCoV-19/Egypt/MASRI-9/2020|EPI ISL 475751|B.1.1.1|Egypt|2020-05	0.0005800151	Africa
Africa|hCoV-19/DRC/3504/2020|EPI ISL 447604|B.1.149|Democratic Republic of the Congo|2020-04-23	Africa|hCoV-19/Egypt/MASRI-9/2020|EPI ISL 475751|B.1.1.1|Egypt|2020-05	0.0006288952	Africa
Africa|hCoV-19/DRC/352/2020|EPI ISL 420850|B.1.5|Democratic Republic of the Congo|2020-03	Africa|hCoV-19/Egypt/MASRI-9/2020|EPI ISL 475751|B.1.1.1|Egypt|2020-05	0.0006135161	Africa
Africa|hCoV-19/DRC/353/2020|EPI ISL 420843|B.1.5|Democratic Republic of the Congo|2020-03	Africa|hCoV-19/Egypt/MASRI-9/2020|EPI ISL 475751|B.1.1.1|Egypt|2020-05	0.0005112445	Africa
Africa|hCoV-19/DRC/355/2020|EPI ISL 420844|B.1|Democratic Republic of the Congo|2020-03	Africa|hCoV-19/Egypt/MASRI-9/2020|EPI ISL 475751|B.1.1.1|Egypt|2020-05	0.0005736613	Africa
Africa|hCoV-19/DRC/3552/2020|EPI ISL 447605|B.1.84|Democratic Republic of the Congo|2020-04-23	Africa|hCoV-19/Egypt/MASRI-9/2020|EPI ISL 475751|B.1.1.1|Egypt|2020-05	0.0006206248	Africa
Africa|hCoV-19/DRC/3595/2020|EPI ISL 447606|B.1.5|Democratic Republic of the Congo|2020-04-23	Africa|hCoV-19/Egypt/MASRI-9/2020|EPI ISL 475751|B.1.1.1|Egypt|2020-05	0.0006117381	Africa
Africa|hCoV-19/DRC/3632/2020|EPI ISL 447607|B.1.5|Democratic Republic of the Congo|2020-04-23	Africa|hCoV-19/Egypt/MASRI-9/2020|EPI ISL 475751|B.1.1.1|Egypt|2020-05	0.0005795528	Africa
Africa|hCoV-19/DRC/3633/2020|EPI ISL 447230|B.1.5|Democratic Republic of the Congo|2020-04-23	Africa|hCoV-19/Egypt/MASRI-9/2020|EPI ISL 475751|B.1.1.1|Egypt|2020-05	0.0005850766	Africa
Africa|hCoV-19/DRC/3653/2020|EPI ISL 447231|B.1.128|Democratic Republic of the Congo|2020-04-23	Africa|hCoV-19/Egypt/MASRI-9/2020|EPI ISL 475751|B.1.1.1|Egypt|2020-05	0.0007098377	Africa
Africa|hCoV-19/DRC/3659/2020|EPI ISL 447232|B.1.128|Democratic Republic of the Congo|2020-04-23	Africa|hCoV-19/Egypt/MASRI-9/2020|EPI ISL 475751|B.1.1.1|Egypt|2020-05	0.0007104864	Africa
Africa|hCoV-19/DRC/3661/2020|EPI ISL 447233|B.1.128|Democratic Republic of the Congo|2020-04-23	Africa|hCoV-19/Egypt/MASRI-9/2020|EPI ISL 475751|B.1.1.1|Egypt|2020-05	0.0007165458	Africa
Africa|hCoV-19/DRC/3662/2020|EPI ISL 447234|B.1.128|Democratic Republic of the Congo|2020-04-23	Africa|hCoV-19/Egypt/MASRI-9/2020|EPI ISL 475751|B.1.1.1|Egypt|2020-05	0.0007160084	Africa
Africa|hCoV-19/DRC/3664/2020|EPI ISL 447235|B.1.128|Democratic Republic of the Congo|2020-04-23	Africa|hCoV-19/Egypt/MASRI-9/2020|EPI ISL 475751|B.1.1.1|Egypt|2020-05	0.0007161306	Africa
Africa|hCoV-19/DRC/3683/2020|EPI ISL 447236|B.1.5|Democratic Republic of the Congo|2020-04-24	Africa|hCoV-19/Egypt/MASRI-9/2020|EPI ISL 475751|B.1.1.1|Egypt|2020-05	0.0006136901	Africa
Africa|hCoV-19/DRC/3688/2020|EPI ISL 447237|B.1.128|Democratic Republic of the Congo|2020-04-24	Africa|hCoV-19/Egypt/MASRI-9/2020|EPI ISL 475751|B.1.1.1|Egypt|2020-05	0.0007477922	Africa
Africa|hCoV-19/DRC/376/2020|EPI ISL 420851|B.1.6|Democratic Republic of the Congo|2020-03-25	Africa|hCoV-19/Egypt/MASRI-9/2020|EPI ISL 475751|B.1.1.1|Egypt|2020-05	0.0006454232	Africa
Africa|hCoV-19/DRC/3764/2020|EPI ISL 447238|B.1.84|Democratic Republic of the Congo|2020-04-24	Africa|hCoV-19/Egypt/MASRI-9/2020|EPI ISL 475751|B.1.1.1|Egypt|2020-05	0.0006809655	Africa
Africa|hCoV-19/DRC/3768/2020|EPI ISL 447239|B.1.84|Democratic Republic of the Congo|2020-04-24	Africa|hCoV-19/Egypt/MASRI-9/2020|EPI ISL 475751|B.1.1.1|Egypt|2020-05	0.0006133012	Africa
Africa|hCoV-19/DRC/3778/2020|EPI ISL 447240|B.1.128|Democratic Republic of the Congo|2020-04-24	Africa|hCoV-19/Egypt/MASRI-9/2020|EPI ISL 475751|B.1.1.1|Egypt|2020-05	0.0007463463	Africa
Africa|hCoV-19/DRC/3787/2020|EPI ISL 447241|B.1|Democratic Republic of the Congo|2020-04-24	Africa|hCoV-19/Egypt/MASRI-9/2020|EPI ISL 475751|B.1.1.1|Egypt|2020-05	0.0005897909	Africa
Africa|hCoV-19/DRC/3791/2020|EPI ISL 447242|B.1|Democratic Republic of the Congo|2020-04-24	Africa|hCoV-19/Egypt/MASRI-9/2020|EPI ISL 475751|B.1.1.1|Egypt|2020-05	0.0006680274	Africa
Africa|hCoV-19/DRC/3803/2020|EPI ISL 447243|B.1|Democratic Republic of the Congo|2020-04-24	Africa|hCoV-19/Egypt/MASRI-9/2020|EPI ISL 475751|B.1.1.1|Egypt|2020-05	0.0005581912	Africa
Africa|hCoV-19/DRC/3806/2020|EPI ISL 447244|B.1|Democratic Republic of the Congo|2020-04-24	Africa|hCoV-19/Egypt/MASRI-9/2020|EPI ISL 475751|B.1.1.1|Egypt|2020-05	0.0005581525	Africa
Africa|hCoV-19/DRC/3827/2020|EPI ISL 447245|B.1|Democratic Republic of the Congo|2020-04-24	Africa|hCoV-19/Egypt/MASRI-9/2020|EPI ISL 475751|B.1.1.1|Egypt|2020-05	0.0006818590	Africa
Africa|hCoV-19/DRC/3829/2020|EPI ISL 447246|B.1|Democratic Republic of the Congo|2020-04-24	Africa|hCoV-19/Egypt/MASRI-9/2020|EPI ISL 475751|B.1.1.1|Egypt|2020-05	0.0006486374	Africa
Africa|hCoV-19/DRC/3834/2020|EPI ISL 447247|A|Democratic Republic of the Congo|2020-04-25	Africa|hCoV-19/Egypt/MASRI-9/2020|EPI ISL 475751|B.1.1.1|Egypt|2020-05	0.0008921863	Africa
Africa|hCoV-19/DRC/3837/2020|EPI ISL 447248|B.1.128|Democratic Republic of the Congo|2020-04-25	Africa|hCoV-19/Egypt/MASRI-9/2020|EPI ISL 475751|B.1.1.1|Egypt|2020-05	0.0007156666	Africa
Africa|hCoV-19/DRC/3841/2020|EPI ISL 447249|B.1.128|Democratic Republic of the Congo|2020-04-25	Africa|hCoV-19/Egypt/MASRI-9/2020|EPI ISL 475751|B.1.1.1|Egypt|2020-05	0.0007820723	Africa
Africa|hCoV-19/DRC/3842/2020|EPI ISL 471396|B.1.128|Democratic Republic of the Congo|2020-04-25	Africa|hCoV-19/Egypt/MASRI-9/2020|EPI ISL 475751|B.1.1.1|Egypt|2020-05	0.0007736033	Africa
Africa|hCoV-19/DRC/3846/2020|EPI ISL 471397|B.1.84|Democratic Republic of the Congo|2020-04-25	Africa|hCoV-19/Egypt/MASRI-9/2020|EPI ISL 475751|B.1.1.1|Egypt|2020-05	0.0007062435	Africa
Africa|hCoV-19/DRC/3937/2020|EPI ISL 471398|B.1|Democratic Republic of the Congo|2020-04-25	Africa|hCoV-19/Egypt/MASRI-9/2020|EPI ISL 475751|B.1.1.1|Egypt|2020-05	0.0006725992	Africa
Africa|hCoV-19/DRC/3941/2020|EPI ISL 471399|B.1.128|Democratic Republic of the Congo|2020-04-25	Africa|hCoV-19/Egypt/MASRI-9/2020|EPI ISL 475751|B.1.1.1|Egypt|2020-05	0.0007483944	Africa
Africa|hCoV-19/DRC/3947/2020|EPI ISL 471400|B.1.214|Democratic Republic of the Congo|2020-04-25	Africa|hCoV-19/Egypt/MASRI-9/2020|EPI ISL 475751|B.1.1.1|Egypt|2020-05	0.0007735539	Africa
Africa|hCoV-19/DRC/3949/2020|EPI ISL 471401|B.1.84|Democratic Republic of the Congo|2020-04-26	Africa|hCoV-19/Egypt/MASRI-9/2020|EPI ISL 475751|B.1.1.1|Egypt|2020-05	0.0006101294	Africa
Africa|hCoV-19/DRC/396/2020|EPI ISL 420852|B.1.6|Democratic Republic of the Congo|2020-03-26	Africa|hCoV-19/Egypt/MASRI-9/2020|EPI ISL 475751|B.1.1.1|Egypt|2020-05	0.0006108395	Africa
Africa|hCoV-19/DRC/397/2020|EPI ISL 420845|B.1.6|Democratic Republic of the Congo|2020-03-26	Africa|hCoV-19/Egypt/MASRI-9/2020|EPI ISL 475751|B.1.1.1|Egypt|2020-05	0.0006062116	Africa
Africa|hCoV-19/DRC/400/2020|EPI ISL 420846|B.1.5|Democratic Republic of the Congo|2020-03	Africa|hCoV-19/Egypt/MASRI-9/2020|EPI ISL 475751|B.1.1.1|Egypt|2020-05	0.0005741456	Africa
Africa|hCoV-19/DRC/4012/2020|EPI ISL 471402|B.1|Democratic Republic of the Congo|2020-04-26	Africa|hCoV-19/Egypt/MASRI-9/2020|EPI ISL 475751|B.1.1.1|Egypt|2020-05	0.0007399214	Africa
Africa|hCoV-19/DRC/402/2020|EPI ISL 420853|B.1|Democratic Republic of the Congo|2020-03-26	Africa|hCoV-19/Egypt/MASRI-9/2020|EPI ISL 475751|B.1.1.1|Egypt|2020-05	0.0005643982	Africa
Africa|hCoV-19/DRC/4020/2020|EPI ISL 471403|B.1.5|Democratic Republic of the Congo|2020-04-26	Africa|hCoV-19/Egypt/MASRI-9/2020|EPI ISL 475751|B.1.1.1|Egypt|2020-05	0.0006726281	Africa
Africa|hCoV-19/DRC/4026/2020|EPI ISL 471404|B.1.84|Democratic Republic of the Congo|2020-04-27	Africa|hCoV-19/Egypt/MASRI-9/2020|EPI ISL 475751|B.1.1.1|Egypt|2020-05	0.0006418481	Africa
Africa|hCoV-19/DRC/4060/2020|EPI ISL 471405|B.1|Democratic Republic of the Congo|2020-04-27	Africa|hCoV-19/Egypt/MASRI-9/2020|EPI ISL 475751|B.1.1.1|Egypt|2020-05	0.0006739201	Africa
Africa|hCoV-19/DRC/4075/2020|EPI ISL 471406|B.1.214|Democratic Republic of the Congo|2020-04-27	Africa|hCoV-19/Egypt/MASRI-9/2020|EPI ISL 475751|B.1.1.1|Egypt|2020-05	0.0007463788	Africa
Africa|hCoV-19/DRC/4084/2020|EPI ISL 471407|B.1.214|Democratic Republic of the Congo|2020-04-27	Africa|hCoV-19/Egypt/MASRI-9/2020|EPI ISL 475751|B.1.1.1|Egypt|2020-05	0.0007743352	Africa
Africa|hCoV-19/DRC/4132/2020|EPI ISL 471408|B.1|Democratic Republic of the Congo|2020-04-27	Africa|hCoV-19/Egypt/MASRI-9/2020|EPI ISL 475751|B.1.1.1|Egypt|2020-05	0.0007062268	Africa
Africa|hCoV-19/DRC/4141/2020|EPI ISL 471409|B.1.128|Democratic Republic of the Congo|2020-04-27	Africa|hCoV-19/Egypt/MASRI-9/2020|EPI ISL 475751|B.1.1.1|Egypt|2020-05	0.0007399213	Africa
Africa|hCoV-19/DRC/4145/2020|EPI ISL 471410|B.1|Democratic Republic of the Congo|2020-04-27	Africa|hCoV-19/Egypt/MASRI-9/2020|EPI ISL 475751|B.1.1.1|Egypt|2020-05	0.0006389564	Africa
Africa|hCoV-19/DRC/4194/2020|EPI ISL 471414|B.1.5|Democratic Republic of the Congo|2020-04-28	Africa|hCoV-19/Egypt/MASRI-9/2020|EPI ISL 475751|B.1.1.1|Egypt|2020-05	0.0006725834	Africa
Africa|hCoV-19/DRC/4250/2020|EPI ISL 471415|B.1.1.1|Democratic Republic of the Congo|2020-04-28	Africa|hCoV-19/Egypt/MASRI-9/2020|EPI ISL 475751|B.1.1.1|Egypt|2020-05	0.0003698200	Africa
Africa|hCoV-19/DRC/4279/2020|EPI ISL 514114|B.1|Democratic Republic of the Congo|2020-04-28	Africa|hCoV-19/Egypt/MASRI-9/2020|EPI ISL 475751|B.1.1.1|Egypt|2020-05	0.0006477973	Africa
Africa|hCoV-19/DRC/4282/2020|EPI ISL 514103|B.1.128|Democratic Republic of the Congo|2020-04-08	Africa|hCoV-19/Egypt/MASRI-9/2020|EPI ISL 475751|B.1.1.1|Egypt|2020-05	0.0006819919	Africa
Africa|hCoV-19/DRC/4284/2020|EPI ISL 514115|B.1.128|Democratic Republic of the Congo|2020-04-28	Africa|hCoV-19/Egypt/MASRI-9/2020|EPI ISL 475751|B.1.1.1|Egypt|2020-05	0.0006819222	Africa
Africa|hCoV-19/DRC/431/2020|EPI ISL 420847|B.1.147|Democratic Republic of the Congo|2020-03-26	Africa|hCoV-19/Egypt/MASRI-9/2020|EPI ISL 475751|B.1.1.1|Egypt|2020-05	0.0006062058	Africa
Africa|hCoV-19/DRC/4418/2020|EPI ISL 496506|B.1.128|Democratic Republic of the Congo|2020-04-29	Africa|hCoV-19/Egypt/MASRI-9/2020|EPI ISL 475751|B.1.1.1|Egypt|2020-05	0.0007160817	Africa
Africa|hCoV-19/DRC/4422/2020|EPI ISL 496507|B.1.128|Democratic Republic of the Congo|2020-04-29	Africa|hCoV-19/Egypt/MASRI-9/2020|EPI ISL 475751|B.1.1.1|Egypt|2020-05	0.0006897043	Africa
Africa|hCoV-19/DRC/4427/2020|EPI ISL 496508|B.1.128|Democratic Republic of the Congo|2020-04-29	Africa|hCoV-19/Egypt/MASRI-9/2020|EPI ISL 475751|B.1.1.1|Egypt|2020-05	0.0006958942	Africa
Africa|hCoV-19/DRC/4429/2020|EPI ISL 513589|B.1.128|Democratic Republic of the Congo|2020-04-29	Africa|hCoV-19/Egypt/MASRI-9/2020|EPI ISL 475751|B.1.1.1|Egypt|2020-05	0.0006959427	Africa
Africa|hCoV-19/DRC/4430/2020|EPI ISL 496509|B.1.128|Democratic Republic of the Congo|2020-04-29	Africa|hCoV-19/Egypt/MASRI-9/2020|EPI ISL 475751|B.1.1.1|Egypt|2020-05	0.0006825730	Africa
Africa|hCoV-19/DRC/4437/2020|EPI ISL 513590|B.1.128|Democratic Republic of the Congo|2020-05-02	Africa|hCoV-19/Egypt/MASRI-9/2020|EPI ISL 475751|B.1.1.1|Egypt|2020-05	0.0007308821	Africa
Africa|hCoV-19/DRC/4442/2020|EPI ISL 496510|B.1.128|Democratic Republic of the Congo|2020-04-29	Africa|hCoV-19/Egypt/MASRI-9/2020|EPI ISL 475751|B.1.1.1|Egypt|2020-05	0.0006903466	Africa
Africa|hCoV-19/DRC/4444/2020|EPI ISL 514104|B.1.128|Democratic Republic of the Congo|2020-04-29	Africa|hCoV-19/Egypt/MASRI-9/2020|EPI ISL 475751|B.1.1.1|Egypt|2020-05	0.0006797898	Africa
Africa|hCoV-19/DRC/445/2020|EPI ISL 420848|B.1|Democratic Republic of the Congo|2020-03	Africa|hCoV-19/Egypt/MASRI-9/2020|EPI ISL 475751|B.1.1.1|Egypt|2020-05	0.0005597788	Africa
Africa|hCoV-19/DRC/4501/2020|EPI ISL 513591|B.1.5|Democratic Republic of the Congo|2020-05-30	Africa|hCoV-19/Egypt/MASRI-9/2020|EPI ISL 475751|B.1.1.1|Egypt|2020-05	0.0005916432	Africa
Africa|hCoV-19/DRC/4516/2020|EPI ISL 487192|B.1.1.275|Democratic Republic of the Congo|2020-04-28	Africa|hCoV-19/Egypt/MASRI-9/2020|EPI ISL 475751|B.1.1.1|Egypt|2020-05	0.0004760161	Africa
Africa|hCoV-19/DRC/4524/2020|EPI ISL 513597|A|Democratic Republic of the Congo|2020-04-30	Africa|hCoV-19/Egypt/MASRI-9/2020|EPI ISL 475751|B.1.1.1|Egypt|2020-05	0.0009167504	Africa
Africa|hCoV-19/DRC/4541/2020|EPI ISL 513598|B.1|Democratic Republic of the Congo|2020-04-30	Africa|hCoV-19/Egypt/MASRI-9/2020|EPI ISL 475751|B.1.1.1|Egypt|2020-05	0.0007063498	Africa
Africa|hCoV-19/DRC/4551/2020|EPI ISL 513599|B.1.178|Democratic Republic of the Congo|2020-04-30	Africa|hCoV-19/Egypt/MASRI-9/2020|EPI ISL 475751|B.1.1.1|Egypt|2020-05	0.0007549158	Africa
Africa|hCoV-19/DRC/4561/2020|EPI ISL 513600|B.1|Democratic Republic of the Congo|2020-04-30	Africa|hCoV-19/Egypt/MASRI-9/2020|EPI ISL 475751|B.1.1.1|Egypt|2020-05	0.0006725829	Africa
Africa|hCoV-19/DRC/4562/2020|EPI ISL 513601|B.1.214|Democratic Republic of the Congo|2020-04-30	Africa|hCoV-19/Egypt/MASRI-9/2020|EPI ISL 475751|B.1.1.1|Egypt|2020-05	0.0006725993	Africa
Africa|hCoV-19/DRC/4568/2020|EPI ISL 513602|B.1|Democratic Republic of the Congo|2020-04-30	Africa|hCoV-19/Egypt/MASRI-9/2020|EPI ISL 475751|B.1.1.1|Egypt|2020-05	0.0006796908	Africa
Africa|hCoV-19/DRC/4578/2020|EPI ISL 513603|B.1|Democratic Republic of the Congo|2020-04-30	Africa|hCoV-19/Egypt/MASRI-9/2020|EPI ISL 475751|B.1.1.1|Egypt|2020-05	0.0007182535	Africa
Africa|hCoV-19/DRC/4613/2020|EPI ISL 513604|B.1.214|Democratic Republic of the Congo|2020-04-30	Africa|hCoV-19/Egypt/MASRI-9/2020|EPI ISL 475751|B.1.1.1|Egypt|2020-05	0.0007125688	Africa
Africa|hCoV-19/DRC/4614/2020|EPI ISL 513605|B.1|Democratic Republic of the Congo|2020-04-30	Africa|hCoV-19/Egypt/MASRI-9/2020|EPI ISL 475751|B.1.1.1|Egypt|2020-05	0.0008072355	Africa
Africa|hCoV-19/DRC/4631/2020|EPI ISL 513606|B.1.5|Democratic Republic of the Congo|2020-04-30	Africa|hCoV-19/Egypt/MASRI-9/2020|EPI ISL 475751|B.1.1.1|Egypt|2020-05	0.0008072900	Africa
Africa|hCoV-19/DRC/4633/2020|EPI ISL 513607|B.1.128|Democratic Republic of the Congo|2020-04-30	Africa|hCoV-19/Egypt/MASRI-9/2020|EPI ISL 475751|B.1.1.1|Egypt|2020-05	0.0007736035	Africa
Africa|hCoV-19/DRC/4642/2020|EPI ISL 513608|B.1.128|Democratic Republic of the Congo|2020-04-30	Africa|hCoV-19/Egypt/MASRI-9/2020|EPI ISL 475751|B.1.1.1|Egypt|2020-05	0.0007735697	Africa
Africa|hCoV-19/DRC/4647/2020|EPI ISL 513609|B.1.128|Democratic Republic of the Congo|2020-04-30	Africa|hCoV-19/Egypt/MASRI-9/2020|EPI ISL 475751|B.1.1.1|Egypt|2020-05	0.0007399213	Africa
Africa|hCoV-19/DRC/4653/2020|EPI ISL 513610|B.1.128|Democratic Republic of the Congo|2020-04-30	Africa|hCoV-19/Egypt/MASRI-9/2020|EPI ISL 475751|B.1.1.1|Egypt|2020-05	0.0007736478	Africa
Africa|hCoV-19/DRC/4681/2020|EPI ISL 514116|B.1.128|Democratic Republic of the Congo|2020-04-30	Africa|hCoV-19/Egypt/MASRI-9/2020|EPI ISL 475751|B.1.1.1|Egypt|2020-05	0.0006903465	Africa
Africa|hCoV-19/DRC/4683/2020|EPI ISL 514105|B.1.5|Democratic Republic of the Congo|2020-04-30	Africa|hCoV-19/Egypt/MASRI-9/2020|EPI ISL 475751|B.1.1.1|Egypt|2020-05	0.0007229083	Africa
Africa|hCoV-19/DRC/4685/2020|EPI ISL 514106|B.1.128|Democratic Republic of the Congo|2020-04-30	Africa|hCoV-19/Egypt/MASRI-9/2020|EPI ISL 475751|B.1.1.1|Egypt|2020-05	0.0007836012	Africa
Africa|hCoV-19/DRC/4690/2020|EPI ISL 514117|B.1.128|Democratic Republic of the Congo|2020-04-30	Africa|hCoV-19/Egypt/MASRI-9/2020|EPI ISL 475751|B.1.1.1|Egypt|2020-05	0.0007164726	Africa
Africa|hCoV-19/DRC/4693/2020|EPI ISL 514118|B.1.128|Democratic Republic of the Congo|2020-04-30	Africa|hCoV-19/Egypt/MASRI-9/2020|EPI ISL 475751|B.1.1.1|Egypt|2020-05	0.0007490904	Africa
Africa|hCoV-19/DRC/4694/2020|EPI ISL 514107|B.1.128|Democratic Republic of the Congo|2020-04-30	Africa|hCoV-19/Egypt/MASRI-9/2020|EPI ISL 475751|B.1.1.1|Egypt|2020-05	0.0007234560	Africa
Africa|hCoV-19/DRC/4720/2020|EPI ISL 514108|B.1.84|Democratic Republic of the Congo|2020-05-01	Africa|hCoV-19/Egypt/MASRI-9/2020|EPI ISL 475751|B.1.1.1|Egypt|2020-05	0.0006443637	Africa
Africa|hCoV-19/DRC/4785/2020|EPI ISL 514119|B.1.84|Democratic Republic of the Congo|2020-05-01	Africa|hCoV-19/Egypt/MASRI-9/2020|EPI ISL 475751|B.1.1.1|Egypt|2020-05	0.0008173065	Africa
Africa|hCoV-19/DRC/5019/2020|EPI ISL 496511|B.1|Democratic Republic of the Congo|2020-05-02	Africa|hCoV-19/Egypt/MASRI-9/2020|EPI ISL 475751|B.1.1.1|Egypt|2020-05	0.0007107118	Africa
Africa|hCoV-19/DRC/5094/2020|EPI ISL 496491|B.1.84|Democratic Republic of the Congo|2020-05-02	Africa|hCoV-19/Egypt/MASRI-9/2020|EPI ISL 475751|B.1.1.1|Egypt|2020-05	0.0006547564	Africa
Africa|hCoV-19/DRC/5186/2020|EPI ISL 496512|B.1|Democratic Republic of the Congo|2020-05-03	Africa|hCoV-19/Egypt/MASRI-9/2020|EPI ISL 475751|B.1.1.1|Egypt|2020-05	0.0006897655	Africa
Africa|hCoV-19/DRC/5187/2020|EPI ISL 513619|B.1|Democratic Republic of the Congo|2020-05-03	Africa|hCoV-19/Egypt/MASRI-9/2020|EPI ISL 475751|B.1.1.1|Egypt|2020-05	0.0006811229	Africa
Africa|hCoV-19/DRC/5205/2020|EPI ISL 487365|B.1.1.275|Democratic Republic of the Congo|2020-05-01	Africa|hCoV-19/Egypt/MASRI-9/2020|EPI ISL 475751|B.1.1.1|Egypt|2020-05	0.0005183863	Africa
Africa|hCoV-19/DRC/521/2020|EPI ISL 420854|B.1.5|Democratic Republic of the Congo|2020-03-25	Africa|hCoV-19/Egypt/MASRI-9/2020|EPI ISL 475751|B.1.1.1|Egypt|2020-05	0.0005411834	Africa
Africa|hCoV-19/DRC/5210/2020|EPI ISL 487369|B.1.1.275|Democratic Republic of the Congo|2020-05-01	Africa|hCoV-19/Egypt/MASRI-9/2020|EPI ISL 475751|B.1.1.1|Egypt|2020-05	0.0004821347	Africa
Africa|hCoV-19/DRC/523/2020|EPI ISL 420849|B.1.1.1|Democratic Republic of the Congo|2020-03-28	Africa|hCoV-19/Egypt/MASRI-9/2020|EPI ISL 475751|B.1.1.1|Egypt|2020-05	0.0002697143	Africa
Africa|hCoV-19/DRC/5240/2020|EPI ISL 496492|B.1|Democratic Republic of the Congo|2020-05-03	Africa|hCoV-19/Egypt/MASRI-9/2020|EPI ISL 475751|B.1.1.1|Egypt|2020-05	0.0005800529	Africa
Africa|hCoV-19/DRC/5377/2020|EPI ISL 496513|B.1|Democratic Republic of the Congo|2020-05-04	Africa|hCoV-19/Egypt/MASRI-9/2020|EPI ISL 475751|B.1.1.1|Egypt|2020-05	0.0006482989	Africa
Africa|hCoV-19/DRC/5538/2020|EPI ISL 514120|B.1|Democratic Republic of the Congo|2020-05-05	Africa|hCoV-19/Egypt/MASRI-9/2020|EPI ISL 475751|B.1.1.1|Egypt|2020-05	0.0006302029	Africa
Africa|hCoV-19/DRC/5651/2020|EPI ISL 496493|B.1.1.1|Democratic Republic of the Congo|2020-05-06	Africa|hCoV-19/Egypt/MASRI-9/2020|EPI ISL 475751|B.1.1.1|Egypt|2020-05	0.0002783295	Africa
Africa|hCoV-19/DRC/5705/2020|EPI ISL 496494|B.1.84|Democratic Republic of the Congo|2020-05-06	Africa|hCoV-19/Egypt/MASRI-9/2020|EPI ISL 475751|B.1.1.1|Egypt|2020-05	0.0006377418	Africa
Africa|hCoV-19/DRC/5735/2020|EPI ISL 496495|B.1.214|Democratic Republic of the Congo|2020-05-06	Africa|hCoV-19/Egypt/MASRI-9/2020|EPI ISL 475751|B.1.1.1|Egypt|2020-05	0.0006656500	Africa
Africa|hCoV-19/DRC/5815/2020|EPI ISL 495629|B.1.214|Democratic Republic of the Congo|2020-05-06	Africa|hCoV-19/Egypt/MASRI-9/2020|EPI ISL 475751|B.1.1.1|Egypt|2020-05	0.0007011067	Africa
Africa|hCoV-19/DRC/5907/2020|EPI ISL 496496|B.1.84|Democratic Republic of the Congo|2020-05-07	Africa|hCoV-19/Egypt/MASRI-9/2020|EPI ISL 475751|B.1.1.1|Egypt|2020-05	0.0007440188	Africa
Africa|hCoV-19/DRC/5913/2020|EPI ISL 496497|B.1|Democratic Republic of the Congo|2020-05-07	Africa|hCoV-19/Egypt/MASRI-9/2020|EPI ISL 475751|B.1.1.1|Egypt|2020-05	0.0007238373	Africa
Africa|hCoV-19/DRC/5927/2020|EPI ISL 496498|B.1.9|Democratic Republic of the Congo|2020-05-07	Africa|hCoV-19/Egypt/MASRI-9/2020|EPI ISL 475751|B.1.1.1|Egypt|2020-05	0.0008967266	Africa
Africa|hCoV-19/DRC/5957/2020|EPI ISL 496499|B.1.5|Democratic Republic of the Congo|2020-05-07	Africa|hCoV-19/Egypt/MASRI-9/2020|EPI ISL 475751|B.1.1.1|Egypt|2020-05	0.0005787832	Africa
Africa|hCoV-19/DRC/5964/2020|EPI ISL 496500|B.1.178|Democratic Republic of the Congo|2020-05-07	Africa|hCoV-19/Egypt/MASRI-9/2020|EPI ISL 475751|B.1.1.1|Egypt|2020-05	0.0005725298	Africa
Africa|hCoV-19/DRC/5996/2020|EPI ISL 496514|B.1.84|Democratic Republic of the Congo|2020-05-08	Africa|hCoV-19/Egypt/MASRI-9/2020|EPI ISL 475751|B.1.1.1|Egypt|2020-05	0.0006551171	Africa
Africa|hCoV-19/DRC/6026/2020|EPI ISL 513622|B.1.1.1|Democratic Republic of the Congo|2020-05-08	Africa|hCoV-19/Egypt/MASRI-9/2020|EPI ISL 475751|B.1.1.1|Egypt|2020-05	0.0003454786	Africa
Africa|hCoV-19/DRC/6143/2020|EPI ISL 496515|B.1|Democratic Republic of the Congo|2020-05-08	Africa|hCoV-19/Egypt/MASRI-9/2020|EPI ISL 475751|B.1.1.1|Egypt|2020-05	0.0006266842	Africa
Africa|hCoV-19/DRC/6151/2020|EPI ISL 513620|B.1.214|Democratic Republic of the Congo|2020-05-08	Africa|hCoV-19/Egypt/MASRI-9/2020|EPI ISL 475751|B.1.1.1|Egypt|2020-05	0.0006847624	Africa
Africa|hCoV-19/DRC/6163/2020|EPI ISL 513623|B.1.214|Democratic Republic of the Congo|2020-05-08	Africa|hCoV-19/Egypt/MASRI-9/2020|EPI ISL 475751|B.1.1.1|Egypt|2020-05	0.0006928744	Africa
Africa|hCoV-19/DRC/6203/2020|EPI ISL 514109|B.1|Democratic Republic of the Congo|2020-05-09	Africa|hCoV-19/Egypt/MASRI-9/2020|EPI ISL 475751|B.1.1.1|Egypt|2020-05	0.0007855945	Africa
Africa|hCoV-19/DRC/6209/2020|EPI ISL 514110|B.1.84|Democratic Republic of the Congo|2020-05-09	Africa|hCoV-19/Egypt/MASRI-9/2020|EPI ISL 475751|B.1.1.1|Egypt|2020-05	0.0006137403	Africa
Africa|hCoV-19/DRC/6227/2020|EPI ISL 514121|B.1.84|Democratic Republic of the Congo|2020-05-09	Africa|hCoV-19/Egypt/MASRI-9/2020|EPI ISL 475751|B.1.1.1|Egypt|2020-05	0.0006145574	Africa
Africa|hCoV-19/DRC/6313/2020|EPI ISL 496516|B.1.84|Democratic Republic of the Congo|2020-05-09	Africa|hCoV-19/Egypt/MASRI-9/2020|EPI ISL 475751|B.1.1.1|Egypt|2020-05	0.0007478149	Africa
Africa|hCoV-19/DRC/6338/2020|EPI ISL 495630|B.1|Democratic Republic of the Congo|2020-05-09	Africa|hCoV-19/Egypt/MASRI-9/2020|EPI ISL 475751|B.1.1.1|Egypt|2020-05	0.0006687867	Africa
Africa|hCoV-19/DRC/6341/2020|EPI ISL 495631|B.1|Democratic Republic of the Congo|2020-05-09	Africa|hCoV-19/Egypt/MASRI-9/2020|EPI ISL 475751|B.1.1.1|Egypt|2020-05	0.0007801558	Africa
Africa|hCoV-19/DRC/6342/2020|EPI ISL 495632|B.1|Democratic Republic of the Congo|2020-05-09	Africa|hCoV-19/Egypt/MASRI-9/2020|EPI ISL 475751|B.1.1.1|Egypt|2020-05	0.0007311724	Africa
Africa|hCoV-19/DRC/6361/2020|EPI ISL 495633|B.1|Democratic Republic of the Congo|2020-05-09	Africa|hCoV-19/Egypt/MASRI-9/2020|EPI ISL 475751|B.1.1.1|Egypt|2020-05	0.0006399018	Africa
Africa|hCoV-19/DRC/6380/2020|EPI ISL 513611|B.1.1.275|Democratic Republic of the Congo|2020-05-04	Africa|hCoV-19/Egypt/MASRI-9/2020|EPI ISL 475751|B.1.1.1|Egypt|2020-05	0.0005191934	Africa
Africa|hCoV-19/DRC/6384/2020|EPI ISL 513612|B.1.1.275|Democratic Republic of the Congo|2020-05-07	Africa|hCoV-19/Egypt/MASRI-9/2020|EPI ISL 475751|B.1.1.1|Egypt|2020-05	0.0004494047	Africa
Africa|hCoV-19/DRC/6386/2020|EPI ISL 513613|B.1.1.275|Democratic Republic of the Congo|2020-05-07	Africa|hCoV-19/Egypt/MASRI-9/2020|EPI ISL 475751|B.1.1.1|Egypt|2020-05	0.0004750956	Africa
Africa|hCoV-19/DRC/6389/2020|EPI ISL 513614|B.1.84|Democratic Republic of the Congo|2020-05-07	Africa|hCoV-19/Egypt/MASRI-9/2020|EPI ISL 475751|B.1.1.1|Egypt|2020-05	0.0007232494	Africa
Africa|hCoV-19/DRC/6390/2020|EPI ISL 513615|B.1.1.275|Democratic Republic of the Congo|2020-05-04	Africa|hCoV-19/Egypt/MASRI-9/2020|EPI ISL 475751|B.1.1.1|Egypt|2020-05	0.0005777292	Africa
Africa|hCoV-19/DRC/6392/2020|EPI ISL 513616|B.1|Democratic Republic of the Congo|2020-05-04	Africa|hCoV-19/Egypt/MASRI-9/2020|EPI ISL 475751|B.1.1.1|Egypt|2020-05	0.0005431543	Africa
Africa|hCoV-19/DRC/6395/2020|EPI ISL 513617|B.1.1.275|Democratic Republic of the Congo|2020-05-07	Africa|hCoV-19/Egypt/MASRI-9/2020|EPI ISL 475751|B.1.1.1|Egypt|2020-05	0.0006053127	Africa
Africa|hCoV-19/DRC/6398/2020|EPI ISL 513618|B.1.1.275|Democratic Republic of the Congo|2020-05-07	Africa|hCoV-19/Egypt/MASRI-9/2020|EPI ISL 475751|B.1.1.1|Egypt|2020-05	0.0005043527	Africa
Africa|hCoV-19/DRC/6724/2020|EPI ISL 495634|B.1|Democratic Republic of the Congo|2020-05-11	Africa|hCoV-19/Egypt/MASRI-9/2020|EPI ISL 475751|B.1.1.1|Egypt|2020-05	0.0006137319	Africa
Africa|hCoV-19/DRC/6743/2020|EPI ISL 495635|B.1.149|Democratic Republic of the Congo|2020-05-11	Africa|hCoV-19/Egypt/MASRI-9/2020|EPI ISL 475751|B.1.1.1|Egypt|2020-05	0.0006366275	Africa
Africa|hCoV-19/DRC/6783/2020|EPI ISL 496501|B.1.149|Democratic Republic of the Congo|2020-05-11	Africa|hCoV-19/Egypt/MASRI-9/2020|EPI ISL 475751|B.1.1.1|Egypt|2020-05	0.0006679639	Africa
Africa|hCoV-19/DRC/6784/2020|EPI ISL 495636|B.1|Democratic Republic of the Congo|2020-05-11	Africa|hCoV-19/Egypt/MASRI-9/2020|EPI ISL 475751|B.1.1.1|Egypt|2020-05	0.0006126832	Africa
Africa|hCoV-19/DRC/6786/2020|EPI ISL 495637|B.1.178|Democratic Republic of the Congo|2020-05-11	Africa|hCoV-19/Egypt/MASRI-9/2020|EPI ISL 475751|B.1.1.1|Egypt|2020-05	0.0006824478	Africa
Africa|hCoV-19/DRC/6791/2020|EPI ISL 495638|B.1.178|Democratic Republic of the Congo|2020-05-11	Africa|hCoV-19/Egypt/MASRI-9/2020|EPI ISL 475751|B.1.1.1|Egypt|2020-05	0.0006507540	Africa
Africa|hCoV-19/DRC/6792/2020|EPI ISL 495639|B.1|Democratic Republic of the Congo|2020-05-11	Africa|hCoV-19/Egypt/MASRI-9/2020|EPI ISL 475751|B.1.1.1|Egypt|2020-05	0.0006419259	Africa
Africa|hCoV-19/DRC/6801/2020|EPI ISL 514111|B.1|Democratic Republic of the Congo|2020-05-11	Africa|hCoV-19/Egypt/MASRI-9/2020|EPI ISL 475751|B.1.1.1|Egypt|2020-05	0.0008258994	Africa
Africa|hCoV-19/DRC/6853/2020|EPI ISL 496502|B.1.214|Democratic Republic of the Congo|2020-05-11	Africa|hCoV-19/Egypt/MASRI-9/2020|EPI ISL 475751|B.1.1.1|Egypt|2020-05	0.0006234032	Africa
Africa|hCoV-19/DRC/6854/2020|EPI ISL 496503|B.1|Democratic Republic of the Congo|2020-05-11	Africa|hCoV-19/Egypt/MASRI-9/2020|EPI ISL 475751|B.1.1.1|Egypt|2020-05	0.0008111913	Africa
Africa|hCoV-19/DRC/6875/2020|EPI ISL 496504|B.1|Democratic Republic of the Congo|2020-05-11	Africa|hCoV-19/Egypt/MASRI-9/2020|EPI ISL 475751|B.1.1.1|Egypt|2020-05	0.0006137612	Africa
Africa|hCoV-19/DRC/7042/2020|EPI ISL 513592|B.1.214|Democratic Republic of the Congo|2020-05-12	Africa|hCoV-19/Egypt/MASRI-9/2020|EPI ISL 475751|B.1.1.1|Egypt|2020-05	0.0006461037	Africa
Africa|hCoV-19/DRC/7061/2020|EPI ISL 513593|B.1|Democratic Republic of the Congo|2020-05-12	Africa|hCoV-19/Egypt/MASRI-9/2020|EPI ISL 475751|B.1.1.1|Egypt|2020-05	0.0005991218	Africa
Africa|hCoV-19/DRC/7140/2020|EPI ISL 513594|B.1.214|Democratic Republic of the Congo|2020-05-12	Africa|hCoV-19/Egypt/MASRI-9/2020|EPI ISL 475751|B.1.1.1|Egypt|2020-05	0.0007605415	Africa
Africa|hCoV-19/DRC/7200/2020|EPI ISL 514112|B.1|Democratic Republic of the Congo|2020-05-13	Africa|hCoV-19/Egypt/MASRI-9/2020|EPI ISL 475751|B.1.1.1|Egypt|2020-05	0.0007803290	Africa
Africa|hCoV-19/DRC/7211/2020|EPI ISL 514122|B.1.149|Democratic Republic of the Congo|2020-05-13	Africa|hCoV-19/Egypt/MASRI-9/2020|EPI ISL 475751|B.1.1.1|Egypt|2020-05	0.0006810398	Africa
Africa|hCoV-19/DRC/7248/2020|EPI ISL 514123|B.1|Democratic Republic of the Congo|2020-05-13	Africa|hCoV-19/Egypt/MASRI-9/2020|EPI ISL 475751|B.1.1.1|Egypt|2020-05	0.0006266274	Africa
Africa|hCoV-19/DRC/7255/2020|EPI ISL 514124|B.1.149|Democratic Republic of the Congo|2020-05-13	Africa|hCoV-19/Egypt/MASRI-9/2020|EPI ISL 475751|B.1.1.1|Egypt|2020-05	0.0007554727	Africa
Africa|hCoV-19/DRC/73/2020|EPI ISL 417941|B.1.178|Democratic Republic of the Congo|2020-03-18	Africa|hCoV-19/Egypt/MASRI-9/2020|EPI ISL 475751|B.1.1.1|Egypt|2020-05	0.0005778471	Africa
Africa|hCoV-19/DRC/7386/2020|EPI ISL 513595|B.1.5|Democratic Republic of the Congo|2020-05-14	Africa|hCoV-19/Egypt/MASRI-9/2020|EPI ISL 475751|B.1.1.1|Egypt|2020-05	0.0005602155	Africa
Africa|hCoV-19/DRC/7430/2020|EPI ISL 496517|B.1.1.1|Democratic Republic of the Congo|2020-05-14	Africa|hCoV-19/Egypt/MASRI-9/2020|EPI ISL 475751|B.1.1.1|Egypt|2020-05	0.0004662262	Africa
Africa|hCoV-19/DRC/7434/2020|EPI ISL 513621|B.1.1.1|Democratic Republic of the Congo|2020-05-14	Africa|hCoV-19/Egypt/MASRI-9/2020|EPI ISL 475751|B.1.1.1|Egypt|2020-05	0.0004530828	Africa
Africa|hCoV-19/DRC/7471/2020|EPI ISL 513596|B.1.214|Democratic Republic of the Congo|2020-05-14	Africa|hCoV-19/Egypt/MASRI-9/2020|EPI ISL 475751|B.1.1.1|Egypt|2020-05	0.0006505982	Africa
Africa|hCoV-19/DRC/7488/2020|EPI ISL 514113|B.1.1|Democratic Republic of the Congo|2020-05-14	Africa|hCoV-19/Egypt/MASRI-9/2020|EPI ISL 475751|B.1.1.1|Egypt|2020-05	0.0004089607	Africa
Africa|hCoV-19/DRC/7713/2020|EPI ISL 495640|B.1|Democratic Republic of the Congo|2020-05-14	Africa|hCoV-19/Egypt/MASRI-9/2020|EPI ISL 475751|B.1.1.1|Egypt|2020-05	0.0008388164	Africa
Africa|hCoV-19/DRC/7864/2020|EPI ISL 496505|B.1.214|Democratic Republic of the Congo|2020-05-15	Africa|hCoV-19/Egypt/MASRI-9/2020|EPI ISL 475751|B.1.1.1|Egypt|2020-05	0.0007292604	Africa
Africa|hCoV-19/DRC/7920/2020|EPI ISL 495641|B.1|Democratic Republic of the Congo|2020-05-15	Africa|hCoV-19/Egypt/MASRI-9/2020|EPI ISL 475751|B.1.1.1|Egypt|2020-05	0.0007508763	Africa
Africa|hCoV-19/DRC/80/2020|EPI ISL 417942|B.1.178|Democratic Republic of the Congo|2020-03-18	Africa|hCoV-19/Egypt/MASRI-9/2020|EPI ISL 475751|B.1.1.1|Egypt|2020-05	0.0005403614	Africa
Africa|hCoV-19/DRC/8018/2020|EPI ISL 514125|B.1.5|Democratic Republic of the Congo|2020-05-15	Africa|hCoV-19/Egypt/MASRI-9/2020|EPI ISL 475751|B.1.1.1|Egypt|2020-05	0.0007417595	Africa
Africa|hCoV-19/DRC/81/2020|EPI ISL 417944|B.1.9|Democratic Republic of the Congo|2020-03-18	Africa|hCoV-19/Egypt/MASRI-9/2020|EPI ISL 475751|B.1.1.1|Egypt|2020-05	0.0006437459	Africa
Africa|hCoV-19/DRC/82/2020|EPI ISL 417946|B.1.5|Democratic Republic of the Congo|2020-03-18	Africa|hCoV-19/Egypt/MASRI-9/2020|EPI ISL 475751|B.1.1.1|Egypt|2020-05	0.0005380000	Africa
Africa|hCoV-19/DRC/94/2020|EPI ISL 417947|B.1|Democratic Republic of the Congo|2020-03-19	Africa|hCoV-19/Egypt/MASRI-9/2020|EPI ISL 475751|B.1.1.1|Egypt|2020-05	0.0005718919	Africa
Africa|hCoV-19/DRC/998/2020|EPI ISL 429254|B.1|Democratic Republic of the Congo|2020-04-03	Africa|hCoV-19/Egypt/MASRI-9/2020|EPI ISL 475751|B.1.1.1|Egypt|2020-05	0.0006382683	Africa
Africa|hCoV-19/DRC/KN-0038/2020|EPI ISL 417434|B.1.128|Democratic Republic of the Congo|2020-03-14	Africa|hCoV-19/Egypt/MASRI-9/2020|EPI ISL 475751|B.1.1.1|Egypt|2020-05	0.0007061413	Africa
Africa|hCoV-19/DRC/KN-0054/2020|EPI ISL 417437|B.1.178|Democratic Republic of the Congo|2020-03-17	Africa|hCoV-19/Egypt/MASRI-9/2020|EPI ISL 475751|B.1.1.1|Egypt|2020-05	0.0006060073	Africa
Africa|hCoV-19/DRC/KN-0058/2020|EPI ISL 417438|B.1|Democratic Republic of the Congo|2020-03-17	Africa|hCoV-19/Egypt/MASRI-9/2020|EPI ISL 475751|B.1.1.1|Egypt|2020-05	0.0005429021	Africa
Africa|hCoV-19/DRC/KN-0060/2020|EPI ISL 417440|B.1|Democratic Republic of the Congo|2020-03-17	Africa|hCoV-19/Egypt/MASRI-9/2020|EPI ISL 475751|B.1.1.1|Egypt|2020-05	0.0006064895	Africa
Africa|hCoV-19/DRC/KN-0070/2020|EPI ISL 417441|B.1.178|Democratic Republic of the Congo|2020-03-17	Africa|hCoV-19/Egypt/MASRI-9/2020|EPI ISL 475751|B.1.1.1|Egypt|2020-05	0.0005510415	Africa
Africa|hCoV-19/DRC/KN-0072/2020|EPI ISL 417442|B.1.178|Democratic Republic of the Congo|2020-03-18	Africa|hCoV-19/Egypt/MASRI-9/2020|EPI ISL 475751|B.1.1.1|Egypt|2020-05	0.0005745860	Africa
Africa|hCoV-19/DRC/KN-13/2020|EPI ISL 414647|B.1|Democratic Republic of the Congo|2020-03-09	Africa|hCoV-19/Egypt/MASRI-9/2020|EPI ISL 475751|B.1.1.1|Egypt|2020-05	0.0005554325	Africa
Africa|hCoV-19/Egypt/Army-MCL001/2020|EPI ISL 510526|B.1|Egypt|2020-06-01	Africa|hCoV-19/Egypt/MASRI-9/2020|EPI ISL 475751|B.1.1.1|Egypt|2020-05	0.0007062740	Africa
Africa|hCoV-19/Egypt/C-CU001a-S1/2020|EPI ISL 529031|B.1.255|Egypt|2020-05-19	Africa|hCoV-19/Egypt/MASRI-9/2020|EPI ISL 475751|B.1.1.1|Egypt|2020-05	0.0007400733	Africa
Africa|hCoV-19/Egypt/C-CU002b-S3/2020|EPI ISL 529032|B.1.1.1|Egypt|2020-06-19	Africa|hCoV-19/Egypt/MASRI-9/2020|EPI ISL 475751|B.1.1.1|Egypt|2020-05	0.0003025343	Africa
Africa|hCoV-19/Egypt/C-VSVRI-SERVAC/2020|EPI ISL 528386|B.1.255|Egypt|2020-08-22	Africa|hCoV-19/Egypt/MASRI-9/2020|EPI ISL 475751|B.1.1.1|Egypt|2020-05	0.0005717189	Africa
Africa|hCoV-19/Egypt/CUNCI-7I028/2020|EPI ISL 524426|B.1.255|Egypt|2020-07-19	Africa|hCoV-19/Egypt/MASRI-9/2020|EPI ISL 475751|B.1.1.1|Egypt|2020-05	0.0005717189	Africa
Africa|hCoV-19/Egypt/CUNCI-HGC002/2020|EPI ISL 468045|B.1|Egypt|2020-05-02	Africa|hCoV-19/Egypt/MASRI-9/2020|EPI ISL 475751|B.1.1.1|Egypt|2020-05	0.0005722326	Africa
Africa|hCoV-19/Egypt/CUNCI-HGC004/2020|EPI ISL 468048|B.1|Egypt|2020-05-02	Africa|hCoV-19/Egypt/MASRI-9/2020|EPI ISL 475751|B.1.1.1|Egypt|2020-05	0.0005720786	Africa
Africa|hCoV-19/Egypt/CUNCI-HGC005/2020|EPI ISL 468052|B.1|Egypt|2020-05-02	Africa|hCoV-19/Egypt/MASRI-9/2020|EPI ISL 475751|B.1.1.1|Egypt|2020-05	0.0006394421	Africa
Africa|hCoV-19/Egypt/CUNCI-HGC006/2020|EPI ISL 468050|B.1|Egypt|2020-05-02	Africa|hCoV-19/Egypt/MASRI-9/2020|EPI ISL 475751|B.1.1.1|Egypt|2020-05	0.0006393218	Africa
Africa|hCoV-19/Egypt/CUNCI-HGC007-2/2020|EPI ISL 468054|B.1|Egypt|2020-05-02	Africa|hCoV-19/Egypt/MASRI-9/2020|EPI ISL 475751|B.1.1.1|Egypt|2020-05	0.0006728640	Africa
Africa|hCoV-19/Egypt/CUNCI-HGC007/2020|EPI ISL 468046|B.1|Egypt|2020-05-02	Africa|hCoV-19/Egypt/MASRI-9/2020|EPI ISL 475751|B.1.1.1|Egypt|2020-05	0.0006394294	Africa
Africa|hCoV-19/Egypt/CUNCI-HGC008/2020|EPI ISL 468044|B.1|Egypt|2020-05-02	Africa|hCoV-19/Egypt/MASRI-9/2020|EPI ISL 475751|B.1.1.1|Egypt|2020-05	0.0006394509	Africa
Africa|hCoV-19/Egypt/CUNCI-HGC009/2020|EPI ISL 468053|B.1|Egypt|2020-05-02	Africa|hCoV-19/Egypt/MASRI-9/2020|EPI ISL 475751|B.1.1.1|Egypt|2020-05	0.0005723097	Africa
Africa|hCoV-19/Egypt/CUNCI-HGC010/2020|EPI ISL 468055|B.1.247|Egypt|2020-05-02	Africa|hCoV-19/Egypt/MASRI-9/2020|EPI ISL 475751|B.1.1.1|Egypt|2020-05	0.0008077789	Africa
Africa|hCoV-19/Egypt/CUNCI-HGC011/2020|EPI ISL 468059|B.1|Egypt|2020-05-02	Africa|hCoV-19/Egypt/MASRI-9/2020|EPI ISL 475751|B.1.1.1|Egypt|2020-05	0.0006394875	Africa
Africa|hCoV-19/Egypt/CUNCI-HGC012/2020|EPI ISL 468051|B.1.255|Egypt|2020-05-02	Africa|hCoV-19/Egypt/MASRI-9/2020|EPI ISL 475751|B.1.1.1|Egypt|2020-05	0.0007741347	Africa
Africa|hCoV-19/Egypt/CUNCI-HGC013/2020|EPI ISL 468047|B.1.201|Egypt|2020-05-02	Africa|hCoV-19/Egypt/MASRI-9/2020|EPI ISL 475751|B.1.1.1|Egypt|2020-05	0.0007067972	Africa
Africa|hCoV-19/Egypt/CUNCI-HGC014/2020|EPI ISL 468060|B.1.5|Egypt|2020-05-02	Africa|hCoV-19/Egypt/MASRI-9/2020|EPI ISL 475751|B.1.1.1|Egypt|2020-05	0.0005048398	Africa
Africa|hCoV-19/Egypt/CUNCI-HGC015/2020|EPI ISL 468056|B.1|Egypt|2020-05-02	Africa|hCoV-19/Egypt/MASRI-9/2020|EPI ISL 475751|B.1.1.1|Egypt|2020-05	0.0005048228	Africa
Africa|hCoV-19/Egypt/CUNCI-HGC016/2020|EPI ISL 468058|B.1|Egypt|2020-05-02	Africa|hCoV-19/Egypt/MASRI-9/2020|EPI ISL 475751|B.1.1.1|Egypt|2020-05	0.0006407012	Africa
Africa|hCoV-19/Egypt/CUNCI-HGC021/2020|EPI ISL 468061|B.1|Egypt|2020-05-02	Africa|hCoV-19/Egypt/MASRI-9/2020|EPI ISL 475751|B.1.1.1|Egypt|2020-05	0.0006403839	Africa
Africa|hCoV-19/Egypt/CUNCI-HGC023/2020|EPI ISL 468057|B.1.5|Egypt|2020-05-02	Africa|hCoV-19/Egypt/MASRI-9/2020|EPI ISL 475751|B.1.1.1|Egypt|2020-05	0.0005385556	Africa
Africa|hCoV-19/Egypt/CUNCI-HGC028/2020|EPI ISL 468062|B.1|Egypt|2020-05-02	Africa|hCoV-19/Egypt/MASRI-9/2020|EPI ISL 475751|B.1.1.1|Egypt|2020-05	0.0007080360	Africa
Africa|hCoV-19/Egypt/CUNCI-HGC3I011/2020|EPI ISL 479697|B.1|Egypt|2020-06-02	Africa|hCoV-19/Egypt/MASRI-9/2020|EPI ISL 475751|B.1.1.1|Egypt|2020-05	0.0006390144	Africa
Africa|hCoV-19/Egypt/CUNCI-HGC3I012/2020|EPI ISL 479693|B.1.255|Egypt|2020-06-02	Africa|hCoV-19/Egypt/MASRI-9/2020|EPI ISL 475751|B.1.1.1|Egypt|2020-05	0.0007735620	Africa
Africa|hCoV-19/Egypt/CUNCI-HGC3I013/2020|EPI ISL 479694|B.1.201|Egypt|2020-06-02	Africa|hCoV-19/Egypt/MASRI-9/2020|EPI ISL 475751|B.1.1.1|Egypt|2020-05	0.0007062743	Africa
Africa|hCoV-19/Egypt/CUNCI-HGC3I014/2020|EPI ISL 479696|B.1.5|Egypt|2020-06-02	Africa|hCoV-19/Egypt/MASRI-9/2020|EPI ISL 475751|B.1.1.1|Egypt|2020-05	0.0005044494	Africa
Africa|hCoV-19/Egypt/CUNCI-HGC3I02/2020|EPI ISL 479686|B.1|Egypt|2020-06-02	Africa|hCoV-19/Egypt/MASRI-9/2020|EPI ISL 475751|B.1.1.1|Egypt|2020-05	0.0006054023	Africa
Africa|hCoV-19/Egypt/CUNCI-HGC3I023/2020|EPI ISL 479695|B.1.5|Egypt|2020-06-02	Africa|hCoV-19/Egypt/MASRI-9/2020|EPI ISL 475751|B.1.1.1|Egypt|2020-05	0.0005381572	Africa
Africa|hCoV-19/Egypt/CUNCI-HGC3I025/2020|EPI ISL 479691|B.1|Egypt|2020-06-02	Africa|hCoV-19/Egypt/MASRI-9/2020|EPI ISL 475751|B.1.1.1|Egypt|2020-05	0.0006727258	Africa
Africa|hCoV-19/Egypt/CUNCI-HGC3I03/2020|EPI ISL 479687|B.1|Egypt|2020-06-02	Africa|hCoV-19/Egypt/MASRI-9/2020|EPI ISL 475751|B.1.1.1|Egypt|2020-05	0.0006389564	Africa
Africa|hCoV-19/Egypt/CUNCI-HGC3I05/2020|EPI ISL 479690|B.1|Egypt|2020-06-02	Africa|hCoV-19/Egypt/MASRI-9/2020|EPI ISL 475751|B.1.1.1|Egypt|2020-05	0.0006389691	Africa
Africa|hCoV-19/Egypt/CUNCI-HGC3I06/2020|EPI ISL 479688|B.1|Egypt|2020-06-02	Africa|hCoV-19/Egypt/MASRI-9/2020|EPI ISL 475751|B.1.1.1|Egypt|2020-05	0.0006389779	Africa
Africa|hCoV-19/Egypt/CUNCI-HGC3I08/2020|EPI ISL 479698|B.1|Egypt|2020-06-02	Africa|hCoV-19/Egypt/MASRI-9/2020|EPI ISL 475751|B.1.1.1|Egypt|2020-05	0.0006389779	Africa
Africa|hCoV-19/Egypt/CUNCI-HGC3I09/2020|EPI ISL 479692|B.1|Egypt|2020-06-02	Africa|hCoV-19/Egypt/MASRI-9/2020|EPI ISL 475751|B.1.1.1|Egypt|2020-05	0.0005718862	Africa
Africa|hCoV-19/Egypt/CUNCI-HGC4I003/2020|EPI ISL 479699|B.1.1.247|Egypt|2020-06-02	Africa|hCoV-19/Egypt/MASRI-9/2020|EPI ISL 475751|B.1.1.1|Egypt|2020-05	0.0006389971	Africa
Africa|hCoV-19/Egypt/CUNCI-HGC4I004/2020|EPI ISL 479700|B.1.1.296|Egypt|2020-06-02	Africa|hCoV-19/Egypt/MASRI-9/2020|EPI ISL 475751|B.1.1.1|Egypt|2020-05	0.0005380159	Africa
Africa|hCoV-19/Egypt/CUNCI-HGC4I015/2020|EPI ISL 479728|B.1.1.123|Egypt|2020-06-02	Africa|hCoV-19/Egypt/MASRI-9/2020|EPI ISL 475751|B.1.1.1|Egypt|2020-05	0.0005717610	Africa
Africa|hCoV-19/Egypt/CUNCI-HGC4I022/2020|EPI ISL 479705|B.1.1|Egypt|2020-06-02	Africa|hCoV-19/Egypt/MASRI-9/2020|EPI ISL 475751|B.1.1.1|Egypt|2020-05	0.0006726422	Africa
Africa|hCoV-19/Egypt/CUNCI-HGC4I023/2020|EPI ISL 479729|B.1.1.247|Egypt|2020-06-02	Africa|hCoV-19/Egypt/MASRI-9/2020|EPI ISL 475751|B.1.1.1|Egypt|2020-05	0.0005045154	Africa
Africa|hCoV-19/Egypt/CUNCI-HGC4I025/2020|EPI ISL 479706|B.1.255|Egypt|2020-06-02	Africa|hCoV-19/Egypt/MASRI-9/2020|EPI ISL 475751|B.1.1.1|Egypt|2020-05	0.0007062814	Africa
Africa|hCoV-19/Egypt/CUNCI-HGC4I026/2020|EPI ISL 479702|B.1|Egypt|2020-06-02	Africa|hCoV-19/Egypt/MASRI-9/2020|EPI ISL 475751|B.1.1.1|Egypt|2020-05	0.0007742989	Africa
Africa|hCoV-19/Egypt/CUNCI-HGC4I029/2020|EPI ISL 479701|B.1.1.1|Egypt|2020-06-02	Africa|hCoV-19/Egypt/MASRI-9/2020|EPI ISL 475751|B.1.1.1|Egypt|2020-05	0.0002353084	Africa
Africa|hCoV-19/Egypt/CUNCI-HGC4I030/2020|EPI ISL 479703|B.1|Egypt|2020-06-02	Africa|hCoV-19/Egypt/MASRI-9/2020|EPI ISL 475751|B.1.1.1|Egypt|2020-05	0.0007062602	Africa
Africa|hCoV-19/Egypt/CUNCI-HGC4I031/2020|EPI ISL 479707|B.1.1.1|Egypt|2020-06-02	Africa|hCoV-19/Egypt/MASRI-9/2020|EPI ISL 475751|B.1.1.1|Egypt|2020-05	0.0003697915	Africa
Africa|hCoV-19/Egypt/CUNCI-HGC4I032/2020|EPI ISL 479709|B.1.1|Egypt|2020-06-02	Africa|hCoV-19/Egypt/MASRI-9/2020|EPI ISL 475751|B.1.1.1|Egypt|2020-05	0.0005384866	Africa
Africa|hCoV-19/Egypt/CUNCI-HGC4I033/2020|EPI ISL 479704|B.1|Egypt|2020-06-02	Africa|hCoV-19/Egypt/MASRI-9/2020|EPI ISL 475751|B.1.1.1|Egypt|2020-05	0.0006054431	Africa
Africa|hCoV-19/Egypt/CUNCI-HGC4I034/2020|EPI ISL 479708|B.1.255|Egypt|2020-06-02	Africa|hCoV-19/Egypt/MASRI-9/2020|EPI ISL 475751|B.1.1.1|Egypt|2020-05	0.0005716612	Africa
Africa|hCoV-19/Egypt/CUNCI-HGC5I001/2020|EPI ISL 479710|B.1.1|Egypt|2020-06-02	Africa|hCoV-19/Egypt/MASRI-9/2020|EPI ISL 475751|B.1.1.1|Egypt|2020-05	0.0004036205	Africa
Africa|hCoV-19/Egypt/CUNCI-HGC5I003/2020|EPI ISL 479711|B.1|Egypt|2020-06-02	Africa|hCoV-19/Egypt/MASRI-9/2020|EPI ISL 475751|B.1.1.1|Egypt|2020-05	0.0005717246	Africa
Africa|hCoV-19/Egypt/CUNCI-HGC5I010/2020|EPI ISL 479730|B.1.1|Egypt|2020-06-02	Africa|hCoV-19/Egypt/MASRI-9/2020|EPI ISL 475751|B.1.1.1|Egypt|2020-05	0.0004709096	Africa
Africa|hCoV-19/Egypt/CUNCI-HGC5I011/2020|EPI ISL 479712|B.1.1|Egypt|2020-06-02	Africa|hCoV-19/Egypt/MASRI-9/2020|EPI ISL 475751|B.1.1.1|Egypt|2020-05	0.0004035663	Africa
Africa|hCoV-19/Egypt/CUNCI-HGC5I012/2020|EPI ISL 479713|B.1.1|Egypt|2020-06-02	Africa|hCoV-19/Egypt/MASRI-9/2020|EPI ISL 475751|B.1.1.1|Egypt|2020-05	0.0004370880	Africa
Africa|hCoV-19/Egypt/CUNCI-HGC5I014/2020|EPI ISL 479714|B.1.255|Egypt|2020-06-02	Africa|hCoV-19/Egypt/MASRI-9/2020|EPI ISL 475751|B.1.1.1|Egypt|2020-05	0.0007063051	Africa
Africa|hCoV-19/Egypt/CUNCI-HGC5I015/2020|EPI ISL 475722|B.1.255|Egypt|2020-05-02	Africa|hCoV-19/Egypt/MASRI-9/2020|EPI ISL 475751|B.1.1.1|Egypt|2020-05	0.0007739678	Africa
Africa|hCoV-19/Egypt/CUNCI-HGC5I016/2020|EPI ISL 479731|B.1|Egypt|2020-06-02	Africa|hCoV-19/Egypt/MASRI-9/2020|EPI ISL 475751|B.1.1.1|Egypt|2020-05	0.0006053962	Africa
Africa|hCoV-19/Egypt/CUNCI-HGC5I022/2020|EPI ISL 479715|B.1.1|Egypt|2020-06-02	Africa|hCoV-19/Egypt/MASRI-9/2020|EPI ISL 475751|B.1.1.1|Egypt|2020-05	0.0004707355	Africa
Africa|hCoV-19/Egypt/CUNCI-HGC5I025/2020|EPI ISL 479716|A|Egypt|2020-06-02	Africa|hCoV-19/Egypt/MASRI-9/2020|EPI ISL 475751|B.1.1.1|Egypt|2020-05	0.0005391598	Africa
Africa|hCoV-19/Egypt/CUNCI-HGC5I026/2020|EPI ISL 479735|B.1.5|Egypt|2020-06-02	Africa|hCoV-19/Egypt/MASRI-9/2020|EPI ISL 475751|B.1.1.1|Egypt|2020-05	0.0007066210	Africa
Africa|hCoV-19/Egypt/CUNCI-HGC5I029/2020|EPI ISL 479734|B.1|Egypt|2020-06-02	Africa|hCoV-19/Egypt/MASRI-9/2020|EPI ISL 475751|B.1.1.1|Egypt|2020-05	0.0006054838	Africa
Africa|hCoV-19/Egypt/CUNCI-HGC5I030/2020|EPI ISL 479721|B.1.5|Egypt|2020-06-02	Africa|hCoV-19/Egypt/MASRI-9/2020|EPI ISL 475751|B.1.1.1|Egypt|2020-05	0.0005045172	Africa
Africa|hCoV-19/Egypt/CUNCI-HGC5I033/2020|EPI ISL 479717|B.1.5|Egypt|2020-06-02	Africa|hCoV-19/Egypt/MASRI-9/2020|EPI ISL 475751|B.1.1.1|Egypt|2020-05	0.0004709255	Africa
Africa|hCoV-19/Egypt/CUNCI-HGC5I034/2020|EPI ISL 479720|B.1.5|Egypt|2020-06-02	Africa|hCoV-19/Egypt/MASRI-9/2020|EPI ISL 475751|B.1.1.1|Egypt|2020-05	0.0005380467	Africa
Africa|hCoV-19/Egypt/CUNCI-HGC6I002/2020|EPI ISL 479719|B.1.1.1|Egypt|2020-06-02	Africa|hCoV-19/Egypt/MASRI-9/2020|EPI ISL 475751|B.1.1.1|Egypt|2020-05	0.0001344448	Africa
Africa|hCoV-19/Egypt/CUNCI-HGC6I003/2020|EPI ISL 479718|B.1.5|Egypt|2020-06-02	Africa|hCoV-19/Egypt/MASRI-9/2020|EPI ISL 475751|B.1.1.1|Egypt|2020-05	0.0005717438	Africa
Africa|hCoV-19/Egypt/CUNCI-HGC6I007/2020|EPI ISL 479722|B.1|Egypt|2020-06-02	Africa|hCoV-19/Egypt/MASRI-9/2020|EPI ISL 475751|B.1.1.1|Egypt|2020-05	0.0002690261	Africa
Africa|hCoV-19/Egypt/CUNCI-HGC6I010/2020|EPI ISL 478672|B.1|Egypt|2020-06-02	Africa|hCoV-19/Egypt/MASRI-9/2020|EPI ISL 475751|B.1.1.1|Egypt|2020-05	0.0007062269	Africa
Africa|hCoV-19/Egypt/CUNCI-HGC6I011/2020|EPI ISL 479727|A|Egypt|2020-06-02	Africa|hCoV-19/Egypt/MASRI-9/2020|EPI ISL 475751|B.1.1.1|Egypt|2020-05	0.0010429816	Africa
Africa|hCoV-19/Egypt/CUNCI-HGC6I015/2020|EPI ISL 479725|B.1.1|Egypt|2020-06-02	Africa|hCoV-19/Egypt/MASRI-9/2020|EPI ISL 475751|B.1.1.1|Egypt|2020-05	0.0005716172	Africa
Africa|hCoV-19/Egypt/CUNCI-HGC6I016/2020|EPI ISL 475723|B.1.247|Egypt|2020-06-02	Africa|hCoV-19/Egypt/MASRI-9/2020|EPI ISL 475751|B.1.1.1|Egypt|2020-05	0.0008079178	Africa
Africa|hCoV-19/Egypt/CUNCI-HGC6I024/2020|EPI ISL 479732|B.1.1.247|Egypt|2020-06-02	Africa|hCoV-19/Egypt/MASRI-9/2020|EPI ISL 475751|B.1.1.1|Egypt|2020-05	0.0005386263	Africa
Africa|hCoV-19/Egypt/CUNCI-HGC6I026/2020|EPI ISL 479724|B.1.1.1|Egypt|2020-06-02	Africa|hCoV-19/Egypt/MASRI-9/2020|EPI ISL 475751|B.1.1.1|Egypt|2020-05	0.0001680593	Africa
Africa|hCoV-19/Egypt/CUNCI-HGC6I029/2020|EPI ISL 477161|B.1.255|Egypt|2020-06-02	Africa|hCoV-19/Egypt/MASRI-9/2020|EPI ISL 475751|B.1.1.1|Egypt|2020-05	0.0007062577	Africa
Africa|hCoV-19/Egypt/CUNCI-HGC6I031/2020|EPI ISL 475724|B.1.1.1|Egypt|2020-06-02	Africa|hCoV-19/Egypt/MASRI-9/2020|EPI ISL 475751|B.1.1.1|Egypt|2020-05	0.0002690894	Africa
Africa|hCoV-19/Egypt/CUNCI-HGC6I032/2020|EPI ISL 479733|B.1.1.1|Egypt|2020-06-02	Africa|hCoV-19/Egypt/MASRI-9/2020|EPI ISL 475751|B.1.1.1|Egypt|2020-05	0.0001344628	Africa
Africa|hCoV-19/Egypt/CUNCI-HGC6I033/2020|EPI ISL 479723|B.1.1.1|Egypt|2020-06-02	Africa|hCoV-19/Egypt/MASRI-9/2020|EPI ISL 475751|B.1.1.1|Egypt|2020-05	0.0002689357	Africa
Africa|hCoV-19/Egypt/CUNCI-HGC7I01/2020|EPI ISL 529141|B.1|Egypt|2020-07-19	Africa|hCoV-19/Egypt/MASRI-9/2020|EPI ISL 475751|B.1.1.1|Egypt|2020-05	0.0007400108	Africa
Africa|hCoV-19/Egypt/CUNCI-HGC7I02/2020|EPI ISL 529142|A|Egypt|2020-07-19	Africa|hCoV-19/Egypt/MASRI-9/2020|EPI ISL 475751|B.1.1.1|Egypt|2020-05	0.0010093844	Africa
Africa|hCoV-19/Egypt/CUNCI-HGC7I07/2020|EPI ISL 529145|B.1|Egypt|2020-07-19	Africa|hCoV-19/Egypt/MASRI-9/2020|EPI ISL 475751|B.1.1.1|Egypt|2020-05	0.0007063764	Africa
Africa|hCoV-19/Egypt/EGY-020/2020|EPI ISL 526975|B.1|Egypt|2020-08-14	Africa|hCoV-19/Egypt/MASRI-9/2020|EPI ISL 475751|B.1.1.1|Egypt|2020-05	0.0007062743	Africa
Africa|hCoV-19/Egypt/EGY-041/2020|EPI ISL 526997|B.1|Egypt|2020-08-22	Africa|hCoV-19/Egypt/MASRI-9/2020|EPI ISL 475751|B.1.1.1|Egypt|2020-05	0.0007062743	Africa
Africa|hCoV-19/Egypt/EGY-S031/2020|EPI ISL 526986|B.1|Egypt|2020-08-17	Africa|hCoV-19/Egypt/MASRI-9/2020|EPI ISL 475751|B.1.1.1|Egypt|2020-05	0.0007062743	Africa
Africa|hCoV-19/Egypt/HCoV2-Egy-002/2020|EPI ISL 510532|B.1|Egypt|2020-06-02	Africa|hCoV-19/Egypt/MASRI-9/2020|EPI ISL 475751|B.1.1.1|Egypt|2020-05	0.0007062743	Africa
Africa|hCoV-19/Egypt/MASRI-005/2020|EPI ISL 482759|B.1|Egypt|2020-04-30	Africa|hCoV-19/Egypt/MASRI-9/2020|EPI ISL 475751|B.1.1.1|Egypt|2020-05	0.0005716497	Africa
Africa|hCoV-19/Egypt/MASRI-007/2020|EPI ISL 482760|B.1|Egypt|2020-04-28	Africa|hCoV-19/Egypt/MASRI-9/2020|EPI ISL 475751|B.1.1.1|Egypt|2020-05	0.0006393497	Africa
Africa|hCoV-19/Egypt/MASRI-008/2020|EPI ISL 482761|B.1|Egypt|2020-04-30	Africa|hCoV-19/Egypt/MASRI-9/2020|EPI ISL 475751|B.1.1.1|Egypt|2020-05	0.0005750777	Africa
Africa|hCoV-19/Egypt/MASRI-009/2020|EPI ISL 483035|A|Egypt|2020-04-30	Africa|hCoV-19/Egypt/MASRI-9/2020|EPI ISL 475751|B.1.1.1|Egypt|2020-05	0.0008072225	Africa
Africa|hCoV-19/Egypt/MASRI-011/2020|EPI ISL 482762|B.1|Egypt|2020-05-05	Africa|hCoV-19/Egypt/MASRI-9/2020|EPI ISL 475751|B.1.1.1|Egypt|2020-05	0.0006390702	Africa
Africa|hCoV-19/Egypt/MASRI-012/2020|EPI ISL 482763|B.1|Egypt|2020-05-05	Africa|hCoV-19/Egypt/MASRI-9/2020|EPI ISL 475751|B.1.1.1|Egypt|2020-05	0.0005380124	Africa
Africa|hCoV-19/Egypt/MASRI-014/2020|EPI ISL 482765|B.1|Egypt|2020-04-30	Africa|hCoV-19/Egypt/MASRI-9/2020|EPI ISL 475751|B.1.1.1|Egypt|2020-05	0.0007737076	Africa
Africa|hCoV-19/Egypt/MASRI-015/2020|EPI ISL 482766|B.1.36|Egypt|2020-05-11	Africa|hCoV-19/Egypt/MASRI-9/2020|EPI ISL 475751|B.1.1.1|Egypt|2020-05	0.0008409074	Africa
Africa|hCoV-19/Egypt/MASRI-016/2020|EPI ISL 482767|B.1|Egypt|2020-05-11	Africa|hCoV-19/Egypt/MASRI-9/2020|EPI ISL 475751|B.1.1.1|Egypt|2020-05	0.0007742284	Africa
Africa|hCoV-19/Egypt/MASRI-018/2020|EPI ISL 483036|A|Egypt|2020-05-10	Africa|hCoV-19/Egypt/MASRI-9/2020|EPI ISL 475751|B.1.1.1|Egypt|2020-05	0.0010163924	Africa
Africa|hCoV-19/Egypt/MASRI-020/2020|EPI ISL 483037|B.1|Egypt|2020-05-13	Africa|hCoV-19/Egypt/MASRI-9/2020|EPI ISL 475751|B.1.1.1|Egypt|2020-05	0.0008495746	Africa
Africa|hCoV-19/Egypt/MASRI-022/2020|EPI ISL 482768|B.1.255|Egypt|2020-05-13	Africa|hCoV-19/Egypt/MASRI-9/2020|EPI ISL 475751|B.1.1.1|Egypt|2020-05	0.0007748063	Africa
Africa|hCoV-19/Egypt/MASRI-023/2020|EPI ISL 482769|B.1|Egypt|2020-05-11	Africa|hCoV-19/Egypt/MASRI-9/2020|EPI ISL 475751|B.1.1.1|Egypt|2020-05	0.0005723019	Africa
Africa|hCoV-19/Egypt/MASRI-024/2020|EPI ISL 482770|B.1|Egypt|2020-05-11	Africa|hCoV-19/Egypt/MASRI-9/2020|EPI ISL 475751|B.1.1.1|Egypt|2020-05	0.0006389628	Africa
Africa|hCoV-19/Egypt/MASRI-025/2020|EPI ISL 482771|B.1|Egypt|2020-05-10	Africa|hCoV-19/Egypt/MASRI-9/2020|EPI ISL 475751|B.1.1.1|Egypt|2020-05	0.0007739235	Africa
Africa|hCoV-19/Egypt/MASRI-026/2020|EPI ISL 482772|B.1|Egypt|2020-05-10	Africa|hCoV-19/Egypt/MASRI-9/2020|EPI ISL 475751|B.1.1.1|Egypt|2020-05	0.0007063834	Africa
Africa|hCoV-19/Egypt/MASRI-027/2020|EPI ISL 482773|B.1.1.123|Egypt|2020-05-08	Africa|hCoV-19/Egypt/MASRI-9/2020|EPI ISL 475751|B.1.1.1|Egypt|2020-05	0.0005054112	Africa
Africa|hCoV-19/Egypt/MASRI-028/2020|EPI ISL 483038|B.1|Egypt|2020-05-13	Africa|hCoV-19/Egypt/MASRI-9/2020|EPI ISL 475751|B.1.1.1|Egypt|2020-05	0.0007062674	Africa
Africa|hCoV-19/Egypt/MASRI-029/2020|EPI ISL 482774|B.1|Egypt|2020-05-13	Africa|hCoV-19/Egypt/MASRI-9/2020|EPI ISL 475751|B.1.1.1|Egypt|2020-05	0.0006389843	Africa
Africa|hCoV-19/Egypt/MASRI-10/2020|EPI ISL 475752|B.1.255|Egypt|2020-05	Africa|hCoV-19/Egypt/MASRI-9/2020|EPI ISL 475751|B.1.1.1|Egypt|2020-05	0.0007401353	Africa
Africa|hCoV-19/Egypt/MASRI-11/2020|EPI ISL 475753|B.1.36|Egypt|2020-05	Africa|hCoV-19/Egypt/MASRI-9/2020|EPI ISL 475751|B.1.1.1|Egypt|2020-05	0.0008745527	Africa
Africa|hCoV-19/Egypt/MASRI-14/2020|EPI ISL 475749|B.1|Egypt|2020-05	Africa|hCoV-19/Egypt/MASRI-9/2020|EPI ISL 475751|B.1.1.1|Egypt|2020-05	0.0006053412	Africa
Africa|hCoV-19/Egypt/MASRI-15/2020|EPI ISL 475750|B.1.1|Egypt|2020-05	Africa|hCoV-19/Egypt/MASRI-9/2020|EPI ISL 475751|B.1.1.1|Egypt|2020-05	0.0007446312	Africa
Africa|hCoV-19/Egypt/MASRI-2/2020|EPI ISL 475745|B.1|Egypt|2020-05	Africa|hCoV-19/Egypt/MASRI-9/2020|EPI ISL 475751|B.1.1.1|Egypt|2020-05	0.0006389410	Africa
Africa|hCoV-19/Egypt/MASRI-3/2020|EPI ISL 475746|A|Egypt|2020-05	Africa|hCoV-19/Egypt/MASRI-9/2020|EPI ISL 475751|B.1.1.1|Egypt|2020-05	0.0009082809	Africa
Africa|hCoV-19/Egypt/MASRI-6/2020|EPI ISL 475747|B.1.255|Egypt|2020-05	Africa|hCoV-19/Egypt/MASRI-9/2020|EPI ISL 475751|B.1.1.1|Egypt|2020-05	0.0006389413	Africa
Africa|hCoV-19/Algeria/G0638 2264/2020|EPI ISL 418241|B.1|Algeria|2020-03-02	Africa|hCoV-19/Egypt/NRC-01/2020|EPI ISL 430820|B.1|Egypt|2020-03-18	0.0002704236	Africa
Africa|hCoV-19/Algeria/G0640 2265/2020|EPI ISL 418242|B.1|Algeria|2020-03-08	Africa|hCoV-19/Egypt/NRC-01/2020|EPI ISL 430820|B.1|Egypt|2020-03-18	0.0001686795	Africa
Africa|hCoV-19/Algeria/G0860 2262/2020|EPI ISL 420037|B.1|Algeria|2020-03-02	Africa|hCoV-19/Egypt/NRC-01/2020|EPI ISL 430820|B.1|Egypt|2020-03-18	0.0001686795	Africa
Africa|hCoV-19/Benin/1022/2020|EPI ISL 476826|B.1|Benin|2020-03-25	Africa|hCoV-19/Egypt/NRC-01/2020|EPI ISL 430820|B.1|Egypt|2020-03-18	0.0002024557	Africa
Africa|hCoV-19/Benin/1092/2020|EPI ISL 476827|B.1|Benin|2020-03-27	Africa|hCoV-19/Egypt/NRC-01/2020|EPI ISL 430820|B.1|Egypt|2020-03-18	0.0002700237	Africa
Africa|hCoV-19/Benin/1408/2020|EPI ISL 476825|B.1.356|Benin|2020-04-04	Africa|hCoV-19/Egypt/NRC-01/2020|EPI ISL 430820|B.1|Egypt|2020-03-18	0.0001686909	Africa
Africa|hCoV-19/Benin/1409/2020|EPI ISL 476828|B.1|Benin|2020-04-06	Africa|hCoV-19/Egypt/NRC-01/2020|EPI ISL 430820|B.1|Egypt|2020-03-18	0.0002036028	Africa
Africa|hCoV-19/Benin/1950/2020|EPI ISL 476830|A|Benin|2020-04-15	Africa|hCoV-19/Egypt/NRC-01/2020|EPI ISL 430820|B.1|Egypt|2020-03-18	0.0004388007	Africa
Africa|hCoV-19/Benin/197/2020|EPI ISL 476822|B.1.178|Benin|2020-03-15	Africa|hCoV-19/Egypt/NRC-01/2020|EPI ISL 430820|B.1|Egypt|2020-03-18	0.0002024372	Africa
Africa|hCoV-19/Benin/2012/2020|EPI ISL 476831|A|Benin|2020-04-15	Africa|hCoV-19/Egypt/NRC-01/2020|EPI ISL 430820|B.1|Egypt|2020-03-18	0.0004724956	Africa
Africa|hCoV-19/Benin/260/2020|EPI ISL 476823|B.1.292|Benin|2020-03-17	Africa|hCoV-19/Egypt/NRC-01/2020|EPI ISL 430820|B.1|Egypt|2020-03-18	0.0002361815	Africa
Africa|hCoV-19/Benin/314/2020|EPI ISL 476834|B.1.5|Benin|2020-03-17	Africa|hCoV-19/Egypt/NRC-01/2020|EPI ISL 430820|B.1|Egypt|2020-03-18	0.0002375124	Africa
Africa|hCoV-19/Benin/461/2020|EPI ISL 476833|A|Benin|2020-03-17	Africa|hCoV-19/Egypt/NRC-01/2020|EPI ISL 430820|B.1|Egypt|2020-03-18	0.0004387179	Africa
Africa|hCoV-19/Benin/501/2020|EPI ISL 476824|B.1.356|Benin|2020-03-17	Africa|hCoV-19/Egypt/NRC-01/2020|EPI ISL 430820|B.1|Egypt|2020-03-18	0.0001686795	Africa
Africa|hCoV-19/Benin/843/2020|EPI ISL 476829|A|Benin|2020-03-19	Africa|hCoV-19/Egypt/NRC-01/2020|EPI ISL 430820|B.1|Egypt|2020-03-18	0.0003712203	Africa
Africa|hCoV-19/Botswana/BOT0455/2020|EPI ISL 560386|B.1|Botswana|2020-03-28	Africa|hCoV-19/Egypt/NRC-01/2020|EPI ISL 430820|B.1|Egypt|2020-03-18	0.0001012036	Africa
Africa|hCoV-19/Botswana/BOT2254/2020|EPI ISL 560390|B.1.1|Botswana|2020-04-08	Africa|hCoV-19/Egypt/NRC-01/2020|EPI ISL 430820|B.1|Egypt|2020-03-18	0.0002404514	Africa
Africa|hCoV-19/Botswana/BOT2283/2020|EPI ISL 560385|B.1|Botswana|2020-04-07	Africa|hCoV-19/Egypt/NRC-01/2020|EPI ISL 430820|B.1|Egypt|2020-03-18	0.0002101214	Africa
Africa|hCoV-19/Botswana/BOT2624/2020|EPI ISL 560387|B.1.1|Botswana|2020-04-05	Africa|hCoV-19/Egypt/NRC-01/2020|EPI ISL 430820|B.1|Egypt|2020-03-18	0.0002451922	Africa
Africa|hCoV-19/Botswana/BOT4161/2020|EPI ISL 560388|B.1.1.220|Botswana|2020-04-16	Africa|hCoV-19/Egypt/NRC-01/2020|EPI ISL 430820|B.1|Egypt|2020-03-18	0.0003123614	Africa
Africa|hCoV-19/DRC/04186/2020|EPI ISL 471411|A|Democratic Republic of the Congo|2020-04-25	Africa|hCoV-19/Egypt/NRC-01/2020|EPI ISL 430820|B.1|Egypt|2020-03-18	0.0004387177	Africa
Africa|hCoV-19/DRC/04188/2020|EPI ISL 471413|A|Democratic Republic of the Congo|2020-04-25	Africa|hCoV-19/Egypt/NRC-01/2020|EPI ISL 430820|B.1|Egypt|2020-03-18	0.0004872653	Africa
Africa|hCoV-19/DRC/10041/2020|EPI ISL 527543|B.1.1.275|Democratic Republic of the Congo|2020-05-22	Africa|hCoV-19/Egypt/NRC-01/2020|EPI ISL 430820|B.1|Egypt|2020-03-18	0.0003082150	Africa
Africa|hCoV-19/DRC/10057/2020|EPI ISL 527538|B.1.1.275|Democratic Republic of the Congo|2020-05-22	Africa|hCoV-19/Egypt/NRC-01/2020|EPI ISL 430820|B.1|Egypt|2020-03-18	0.0004245011	Africa
Africa|hCoV-19/DRC/10061/2020|EPI ISL 527521|B.1.1.275|Democratic Republic of the Congo|2020-05-22	Africa|hCoV-19/Egypt/NRC-01/2020|EPI ISL 430820|B.1|Egypt|2020-03-18	0.0002791016	Africa
Africa|hCoV-19/DRC/10070/2020|EPI ISL 527544|B.1.178|Democratic Republic of the Congo|2020-05-22	Africa|hCoV-19/Egypt/NRC-01/2020|EPI ISL 430820|B.1|Egypt|2020-03-18	0.0003419330	Africa
Africa|hCoV-19/DRC/10120/2020|EPI ISL 513624|B.1.1.275|Democratic Republic of the Congo|2020-05-22	Africa|hCoV-19/Egypt/NRC-01/2020|EPI ISL 430820|B.1|Egypt|2020-03-18	0.0003501656	Africa
Africa|hCoV-19/DRC/10127/2020|EPI ISL 513625|B.1.1.275|Democratic Republic of the Congo|2020-05-22	Africa|hCoV-19/Egypt/NRC-01/2020|EPI ISL 430820|B.1|Egypt|2020-03-18	0.0003456160	Africa
Africa|hCoV-19/DRC/10242/2020|EPI ISL 513626|B.1.84|Democratic Republic of the Congo|2020-05-22	Africa|hCoV-19/Egypt/NRC-01/2020|EPI ISL 430820|B.1|Egypt|2020-03-18	0.0002380583	Africa
Africa|hCoV-19/DRC/10251/2020|EPI ISL 513627|B.1.128|Democratic Republic of the Congo|2020-05-22	Africa|hCoV-19/Egypt/NRC-01/2020|EPI ISL 430820|B.1|Egypt|2020-03-18	0.0003743769	Africa
Africa|hCoV-19/DRC/10324/2020|EPI ISL 527545|B.1.214|Democratic Republic of the Congo|2020-05-22	Africa|hCoV-19/Egypt/NRC-01/2020|EPI ISL 430820|B.1|Egypt|2020-03-18	0.0003081127	Africa
Africa|hCoV-19/DRC/10346/2020|EPI ISL 527546|B.1.214|Democratic Republic of the Congo|2020-05-22	Africa|hCoV-19/Egypt/NRC-01/2020|EPI ISL 430820|B.1|Egypt|2020-03-18	0.0003113305	Africa
Africa|hCoV-19/DRC/10364/2020|EPI ISL 527498|B.1|Democratic Republic of the Congo|2020-05-22	Africa|hCoV-19/Egypt/NRC-01/2020|EPI ISL 430820|B.1|Egypt|2020-03-18	0.0002066452	Africa
Africa|hCoV-19/DRC/10371/2020|EPI ISL 527489|B.1.178|Democratic Republic of the Congo|2020-05-22	Africa|hCoV-19/Egypt/NRC-01/2020|EPI ISL 430820|B.1|Egypt|2020-03-18	0.0003425220	Africa
Africa|hCoV-19/DRC/10373/2020|EPI ISL 527495|B.1.159|Democratic Republic of the Congo|2020-05-22	Africa|hCoV-19/Egypt/NRC-01/2020|EPI ISL 430820|B.1|Egypt|2020-03-18	0.0002400523	Africa
Africa|hCoV-19/DRC/10374/2020|EPI ISL 527539|B.1.84|Democratic Republic of the Congo|2020-05-22	Africa|hCoV-19/Egypt/NRC-01/2020|EPI ISL 430820|B.1|Egypt|2020-03-18	0.0004925616	Africa
Africa|hCoV-19/DRC/10375/2020|EPI ISL 527499|B.1.84|Democratic Republic of the Congo|2020-05-22	Africa|hCoV-19/Egypt/NRC-01/2020|EPI ISL 430820|B.1|Egypt|2020-03-18	0.0003779223	Africa
Africa|hCoV-19/DRC/10399/2020|EPI ISL 527491|B.1.214|Democratic Republic of the Congo|2020-05-22	Africa|hCoV-19/Egypt/NRC-01/2020|EPI ISL 430820|B.1|Egypt|2020-03-18	0.0003083354	Africa
Africa|hCoV-19/DRC/10502/2020|EPI ISL 527547|B.1.5|Democratic Republic of the Congo|2020-05-20	Africa|hCoV-19/Egypt/NRC-01/2020|EPI ISL 430820|B.1|Egypt|2020-03-18	0.0001368205	Africa
Africa|hCoV-19/DRC/10506/2020|EPI ISL 527524|B.1.5|Democratic Republic of the Congo|2020-05-18	Africa|hCoV-19/Egypt/NRC-01/2020|EPI ISL 430820|B.1|Egypt|2020-03-18	0.0001401516	Africa
Africa|hCoV-19/DRC/10507/2020|EPI ISL 527492|B.1.5|Democratic Republic of the Congo|2020-05-18	Africa|hCoV-19/Egypt/NRC-01/2020|EPI ISL 430820|B.1|Egypt|2020-03-18	0.0001713590	Africa
Africa|hCoV-19/DRC/10508/2020|EPI ISL 527494|B.1.5|Democratic Republic of the Congo|2020-05-20	Africa|hCoV-19/Egypt/NRC-01/2020|EPI ISL 430820|B.1|Egypt|2020-03-18	0.0001704363	Africa
Africa|hCoV-19/DRC/10532/2020|EPI ISL 527532|B.1.5|Democratic Republic of the Congo|2020-05-20	Africa|hCoV-19/Egypt/NRC-01/2020|EPI ISL 430820|B.1|Egypt|2020-03-18	0.0001402793	Africa
Africa|hCoV-19/DRC/10533/2020|EPI ISL 527548|B.1.5|Democratic Republic of the Congo|2020-05-20	Africa|hCoV-19/Egypt/NRC-01/2020|EPI ISL 430820|B.1|Egypt|2020-03-18	0.0001710817	Africa
Africa|hCoV-19/DRC/10621/2020|EPI ISL 527526|B.1.214|Democratic Republic of the Congo|2020-05-23	Africa|hCoV-19/Egypt/NRC-01/2020|EPI ISL 430820|B.1|Egypt|2020-03-18	0.0002799806	Africa
Africa|hCoV-19/DRC/10640/2020|EPI ISL 527541|B.1|Democratic Republic of the Congo|2020-05-22	Africa|hCoV-19/Egypt/NRC-01/2020|EPI ISL 430820|B.1|Egypt|2020-03-18	0.0004604330	Africa
Africa|hCoV-19/DRC/10644/2020|EPI ISL 527549|B.1|Democratic Republic of the Congo|2020-05-22	Africa|hCoV-19/Egypt/NRC-01/2020|EPI ISL 430820|B.1|Egypt|2020-03-18	0.0004448535	Africa
Africa|hCoV-19/DRC/10728/2020|EPI ISL 513628|B.1.5|Democratic Republic of the Congo|2020-05-23	Africa|hCoV-19/Egypt/NRC-01/2020|EPI ISL 430820|B.1|Egypt|2020-03-18	0.0001754267	Africa
Africa|hCoV-19/DRC/10731/2020|EPI ISL 513629|B.1.1.1|Democratic Republic of the Congo|2020-05-23	Africa|hCoV-19/Egypt/NRC-01/2020|EPI ISL 430820|B.1|Egypt|2020-03-18	0.0004242176	Africa
Africa|hCoV-19/DRC/10733/2020|EPI ISL 513630|B.1|Democratic Republic of the Congo|2020-05-23	Africa|hCoV-19/Egypt/NRC-01/2020|EPI ISL 430820|B.1|Egypt|2020-03-18	0.0003052393	Africa
Africa|hCoV-19/DRC/108/2020|EPI ISL 417948|B.1.128|Democratic Republic of the Congo|2020-03-19	Africa|hCoV-19/Egypt/NRC-01/2020|EPI ISL 430820|B.1|Egypt|2020-03-18	0.0002702747	Africa
Africa|hCoV-19/DRC/10885/2020|EPI ISL 513631|B.1.84|Democratic Republic of the Congo|2020-05-23	Africa|hCoV-19/Egypt/NRC-01/2020|EPI ISL 430820|B.1|Egypt|2020-03-18	0.0003074464	Africa
Africa|hCoV-19/DRC/10902/2020|EPI ISL 527490|B.1.178|Democratic Republic of the Congo|2020-05-23	Africa|hCoV-19/Egypt/NRC-01/2020|EPI ISL 430820|B.1|Egypt|2020-03-18	0.0002738066	Africa
Africa|hCoV-19/DRC/10913/2020|EPI ISL 527507|B.1.84|Democratic Republic of the Congo|2020-05-24	Africa|hCoV-19/Egypt/NRC-01/2020|EPI ISL 430820|B.1|Egypt|2020-03-18	0.0003802589	Africa
Africa|hCoV-19/DRC/11005/2020|EPI ISL 527550|B.1.159|Democratic Republic of the Congo|2020-05-24	Africa|hCoV-19/Egypt/NRC-01/2020|EPI ISL 430820|B.1|Egypt|2020-03-18	0.0003422337	Africa
Africa|hCoV-19/DRC/11008/2020|EPI ISL 527503|B.1.159|Democratic Republic of the Congo|2020-05-24	Africa|hCoV-19/Egypt/NRC-01/2020|EPI ISL 430820|B.1|Egypt|2020-03-18	0.0002762329	Africa
Africa|hCoV-19/DRC/11022/2020|EPI ISL 527551|B.1.214|Democratic Republic of the Congo|2020-05-24	Africa|hCoV-19/Egypt/NRC-01/2020|EPI ISL 430820|B.1|Egypt|2020-03-18	0.0003766359	Africa
Africa|hCoV-19/DRC/11024/2020|EPI ISL 527552|B.1.149|Democratic Republic of the Congo|2020-05-24	Africa|hCoV-19/Egypt/NRC-01/2020|EPI ISL 430820|B.1|Egypt|2020-03-18	0.0004146373	Africa
Africa|hCoV-19/DRC/11026/2020|EPI ISL 527553|B.1.149|Democratic Republic of the Congo|2020-05-24	Africa|hCoV-19/Egypt/NRC-01/2020|EPI ISL 430820|B.1|Egypt|2020-03-18	0.0002737878	Africa
Africa|hCoV-19/DRC/11031/2020|EPI ISL 527554|B.1.214|Democratic Republic of the Congo|2020-05-24	Africa|hCoV-19/Egypt/NRC-01/2020|EPI ISL 430820|B.1|Egypt|2020-03-18	0.0003082467	Africa
Africa|hCoV-19/DRC/11041/2020|EPI ISL 527555|B.1|Democratic Republic of the Congo|2020-05-24	Africa|hCoV-19/Egypt/NRC-01/2020|EPI ISL 430820|B.1|Egypt|2020-03-18	0.0002739070	Africa
Africa|hCoV-19/DRC/11057/2020|EPI ISL 527528|B.1.5|Democratic Republic of the Congo|2020-05-24	Africa|hCoV-19/Egypt/NRC-01/2020|EPI ISL 430820|B.1|Egypt|2020-03-18	0.0002101627	Africa
Africa|hCoV-19/DRC/11078/2020|EPI ISL 527514|B.1|Democratic Republic of the Congo|2020-05-24	Africa|hCoV-19/Egypt/NRC-01/2020|EPI ISL 430820|B.1|Egypt|2020-03-18	0.0002426683	Africa
Africa|hCoV-19/DRC/11079/2020|EPI ISL 527500|B.1.214|Democratic Republic of the Congo|2020-05-24	Africa|hCoV-19/Egypt/NRC-01/2020|EPI ISL 430820|B.1|Egypt|2020-03-18	0.0002409561	Africa
Africa|hCoV-19/DRC/11093/2020|EPI ISL 527527|B.1.5|Democratic Republic of the Congo|2020-05-24	Africa|hCoV-19/Egypt/NRC-01/2020|EPI ISL 430820|B.1|Egypt|2020-03-18	0.0002810247	Africa
Africa|hCoV-19/DRC/11096/2020|EPI ISL 527522|B.1|Democratic Republic of the Congo|2020-05-24	Africa|hCoV-19/Egypt/NRC-01/2020|EPI ISL 430820|B.1|Egypt|2020-03-18	0.0002792047	Africa
Africa|hCoV-19/DRC/11114/2020|EPI ISL 527534|B.1.214|Democratic Republic of the Congo|2020-05-25	Africa|hCoV-19/Egypt/NRC-01/2020|EPI ISL 430820|B.1|Egypt|2020-03-18	0.0003510136	Africa
Africa|hCoV-19/DRC/11123/2020|EPI ISL 527496|B.1.84|Democratic Republic of the Congo|2020-05-24	Africa|hCoV-19/Egypt/NRC-01/2020|EPI ISL 430820|B.1|Egypt|2020-03-18	0.0002743924	Africa
Africa|hCoV-19/DRC/11134/2020|EPI ISL 527518|B.1.5|Democratic Republic of the Congo|2020-05-24	Africa|hCoV-19/Egypt/NRC-01/2020|EPI ISL 430820|B.1|Egypt|2020-03-18	0.0001739760	Africa
Africa|hCoV-19/DRC/11143/2020|EPI ISL 527556|B.1|Democratic Republic of the Congo|2020-05-24	Africa|hCoV-19/Egypt/NRC-01/2020|EPI ISL 430820|B.1|Egypt|2020-03-18	0.0003422757	Africa
Africa|hCoV-19/DRC/11145/2020|EPI ISL 527501|B.1.214|Democratic Republic of the Congo|2020-05-24	Africa|hCoV-19/Egypt/NRC-01/2020|EPI ISL 430820|B.1|Egypt|2020-03-18	0.0003789454	Africa
Africa|hCoV-19/DRC/11148/2020|EPI ISL 527525|B.1.178|Democratic Republic of the Congo|2020-05-24	Africa|hCoV-19/Egypt/NRC-01/2020|EPI ISL 430820|B.1|Egypt|2020-03-18	0.0003856899	Africa
Africa|hCoV-19/DRC/11157/2020|EPI ISL 527530|B.1|Democratic Republic of the Congo|2020-05-25	Africa|hCoV-19/Egypt/NRC-01/2020|EPI ISL 430820|B.1|Egypt|2020-03-18	0.0003492350	Africa
Africa|hCoV-19/DRC/11187/2020|EPI ISL 527523|B.1.1.275|Democratic Republic of the Congo|2020-05-23	Africa|hCoV-19/Egypt/NRC-01/2020|EPI ISL 430820|B.1|Egypt|2020-03-18	0.0003845130	Africa
Africa|hCoV-19/DRC/11191/2020|EPI ISL 527506|B.1.1.275|Democratic Republic of the Congo|2020-05-23	Africa|hCoV-19/Egypt/NRC-01/2020|EPI ISL 430820|B.1|Egypt|2020-03-18	0.0002759159	Africa
Africa|hCoV-19/DRC/11252/2020|EPI ISL 527557|B.1.1.275|Democratic Republic of the Congo|2020-05-21	Africa|hCoV-19/Egypt/NRC-01/2020|EPI ISL 430820|B.1|Egypt|2020-03-18	0.0004448506	Africa
Africa|hCoV-19/DRC/11260/2020|EPI ISL 527558|B.1.1.275|Democratic Republic of the Congo|2020-05-23	Africa|hCoV-19/Egypt/NRC-01/2020|EPI ISL 430820|B.1|Egypt|2020-03-18	0.0003080748	Africa
Africa|hCoV-19/DRC/1131/2020|EPI ISL 429255|B.1.5|Democratic Republic of the Congo|2020-04-05	Africa|hCoV-19/Egypt/NRC-01/2020|EPI ISL 430820|B.1|Egypt|2020-03-18	0.0001701637	Africa
Africa|hCoV-19/DRC/11310/2020|EPI ISL 527529|B.1.149|Democratic Republic of the Congo|2020-05-25	Africa|hCoV-19/Egypt/NRC-01/2020|EPI ISL 430820|B.1|Egypt|2020-03-18	0.0002803856	Africa
Africa|hCoV-19/DRC/11318/2020|EPI ISL 527559|B.1.149|Democratic Republic of the Congo|2020-05-25	Africa|hCoV-19/Egypt/NRC-01/2020|EPI ISL 430820|B.1|Egypt|2020-03-18	0.0002723035	Africa
Africa|hCoV-19/DRC/11326/2020|EPI ISL 527508|B.1|Democratic Republic of the Congo|2020-05-25	Africa|hCoV-19/Egypt/NRC-01/2020|EPI ISL 430820|B.1|Egypt|2020-03-18	0.0002765414	Africa
Africa|hCoV-19/DRC/11334/2020|EPI ISL 527504|B.1.178|Democratic Republic of the Congo|2020-05-25	Africa|hCoV-19/Egypt/NRC-01/2020|EPI ISL 430820|B.1|Egypt|2020-03-18	0.0002761463	Africa
Africa|hCoV-19/DRC/11337/2020|EPI ISL 527510|B.1.84|Democratic Republic of the Congo|2020-05-25	Africa|hCoV-19/Egypt/NRC-01/2020|EPI ISL 430820|B.1|Egypt|2020-03-18	0.0003461781	Africa
Africa|hCoV-19/DRC/11341/2020|EPI ISL 527509|B.1.1.275|Democratic Republic of the Congo|2020-05-25	Africa|hCoV-19/Egypt/NRC-01/2020|EPI ISL 430820|B.1|Egypt|2020-03-18	0.0003805141	Africa
Africa|hCoV-19/DRC/11348/2020|EPI ISL 527560|B.1.149|Democratic Republic of the Congo|2020-05-25	Africa|hCoV-19/Egypt/NRC-01/2020|EPI ISL 430820|B.1|Egypt|2020-03-18	0.0002725448	Africa
Africa|hCoV-19/DRC/11369/2020|EPI ISL 527537|B.1.214|Democratic Republic of the Congo|2020-05-25	Africa|hCoV-19/Egypt/NRC-01/2020|EPI ISL 430820|B.1|Egypt|2020-03-18	0.0003170099	Africa
Africa|hCoV-19/DRC/11376/2020|EPI ISL 527513|B.1.214|Democratic Republic of the Congo|2020-05-25	Africa|hCoV-19/Egypt/NRC-01/2020|EPI ISL 430820|B.1|Egypt|2020-03-18	0.0003464897	Africa
Africa|hCoV-19/DRC/11411/2020|EPI ISL 527561|B.1.5|Democratic Republic of the Congo|2020-05-25	Africa|hCoV-19/Egypt/NRC-01/2020|EPI ISL 430820|B.1|Egypt|2020-03-18	0.0002394751	Africa
Africa|hCoV-19/DRC/11450/2020|EPI ISL 527516|B.1.5|Democratic Republic of the Congo|2020-05-25	Africa|hCoV-19/Egypt/NRC-01/2020|EPI ISL 430820|B.1|Egypt|2020-03-18	0.0001757302	Africa
Africa|hCoV-19/DRC/11458/2020|EPI ISL 527497|B.1.5|Democratic Republic of the Congo|2020-05-25	Africa|hCoV-19/Egypt/NRC-01/2020|EPI ISL 430820|B.1|Egypt|2020-03-18	0.0003109998	Africa
Africa|hCoV-19/DRC/11460/2020|EPI ISL 527562|B.1.214|Democratic Republic of the Congo|2020-05-25	Africa|hCoV-19/Egypt/NRC-01/2020|EPI ISL 430820|B.1|Egypt|2020-03-18	0.0004497572	Africa
Africa|hCoV-19/DRC/11472/2020|EPI ISL 527502|B.1.214|Democratic Republic of the Congo|2020-05-25	Africa|hCoV-19/Egypt/NRC-01/2020|EPI ISL 430820|B.1|Egypt|2020-03-18	0.0003785368	Africa
Africa|hCoV-19/DRC/11477/2020|EPI ISL 527563|B.1.84|Democratic Republic of the Congo|2020-05-25	Africa|hCoV-19/Egypt/NRC-01/2020|EPI ISL 430820|B.1|Egypt|2020-03-18	0.0002050617	Africa
Africa|hCoV-19/DRC/11486/2020|EPI ISL 527564|B.1.214|Democratic Republic of the Congo|2020-05-25	Africa|hCoV-19/Egypt/NRC-01/2020|EPI ISL 430820|B.1|Egypt|2020-03-18	0.0003765384	Africa
Africa|hCoV-19/DRC/11487/2020|EPI ISL 527505|B.1|Democratic Republic of the Congo|2020-05-25	Africa|hCoV-19/Egypt/NRC-01/2020|EPI ISL 430820|B.1|Egypt|2020-03-18	0.0003112799	Africa
Africa|hCoV-19/DRC/11507/2020|EPI ISL 527512|B.1|Democratic Republic of the Congo|2020-05-25	Africa|hCoV-19/Egypt/NRC-01/2020|EPI ISL 430820|B.1|Egypt|2020-03-18	0.0003457301	Africa
Africa|hCoV-19/DRC/1151/2020|EPI ISL 447596|B.38|Democratic Republic of the Congo|2020-04-05	Africa|hCoV-19/Egypt/NRC-01/2020|EPI ISL 430820|B.1|Egypt|2020-03-18	0.0005116995	Africa
Africa|hCoV-19/DRC/11511/2020|EPI ISL 527511|B.1.214|Democratic Republic of the Congo|2020-05-25	Africa|hCoV-19/Egypt/NRC-01/2020|EPI ISL 430820|B.1|Egypt|2020-03-18	0.0003808736	Africa
Africa|hCoV-19/DRC/11572/2020|EPI ISL 527565|B.1.214|Democratic Republic of the Congo|2020-05-25	Africa|hCoV-19/Egypt/NRC-01/2020|EPI ISL 430820|B.1|Egypt|2020-03-18	0.0002735015	Africa
Africa|hCoV-19/DRC/11576/2020|EPI ISL 527517|B.1|Democratic Republic of the Congo|2020-05-25	Africa|hCoV-19/Egypt/NRC-01/2020|EPI ISL 430820|B.1|Egypt|2020-03-18	0.0002785629	Africa
Africa|hCoV-19/DRC/11583/2020|EPI ISL 527542|B.1|Democratic Republic of the Congo|2020-05-25	Africa|hCoV-19/Egypt/NRC-01/2020|EPI ISL 430820|B.1|Egypt|2020-03-18	0.0003193981	Africa
Africa|hCoV-19/DRC/11616/2020|EPI ISL 527519|B.1|Democratic Republic of the Congo|2020-05-25	Africa|hCoV-19/Egypt/NRC-01/2020|EPI ISL 430820|B.1|Egypt|2020-03-18	0.0002780792	Africa
Africa|hCoV-19/DRC/11623/2020|EPI ISL 527566|B.1.5|Democratic Republic of the Congo|2020-05-25	Africa|hCoV-19/Egypt/NRC-01/2020|EPI ISL 430820|B.1|Egypt|2020-03-18	0.0002739056	Africa
Africa|hCoV-19/DRC/11624/2020|EPI ISL 527567|B.1.149|Democratic Republic of the Congo|2020-05-25	Africa|hCoV-19/Egypt/NRC-01/2020|EPI ISL 430820|B.1|Egypt|2020-03-18	0.0002737730	Africa
Africa|hCoV-19/DRC/11631/2020|EPI ISL 527568|B.1.149|Democratic Republic of the Congo|2020-05-25	Africa|hCoV-19/Egypt/NRC-01/2020|EPI ISL 430820|B.1|Egypt|2020-03-18	0.0002740543	Africa
Africa|hCoV-19/DRC/11632/2020|EPI ISL 527493|B.1|Democratic Republic of the Congo|2020-05-25	Africa|hCoV-19/Egypt/NRC-01/2020|EPI ISL 430820|B.1|Egypt|2020-03-18	0.0003085774	Africa
Africa|hCoV-19/DRC/11635/2020|EPI ISL 527540|B.1.214|Democratic Republic of the Congo|2020-05-25	Africa|hCoV-19/Egypt/NRC-01/2020|EPI ISL 430820|B.1|Egypt|2020-03-18	0.0003178204	Africa
Africa|hCoV-19/DRC/11640/2020|EPI ISL 527535|B.1.178|Democratic Republic of the Congo|2020-05-25	Africa|hCoV-19/Egypt/NRC-01/2020|EPI ISL 430820|B.1|Egypt|2020-03-18	0.0003851520	Africa
Africa|hCoV-19/DRC/11643/2020|EPI ISL 527520|B.1.5|Democratic Republic of the Congo|2020-05-25	Africa|hCoV-19/Egypt/NRC-01/2020|EPI ISL 430820|B.1|Egypt|2020-03-18	0.0002787349	Africa
Africa|hCoV-19/DRC/11648/2020|EPI ISL 527569|B.1.6|Democratic Republic of the Congo|2020-05-25	Africa|hCoV-19/Egypt/NRC-01/2020|EPI ISL 430820|B.1|Egypt|2020-03-18	0.0003068251	Africa
Africa|hCoV-19/DRC/11652/2020|EPI ISL 527570|B.1.149|Democratic Republic of the Congo|2020-05-25	Africa|hCoV-19/Egypt/NRC-01/2020|EPI ISL 430820|B.1|Egypt|2020-03-18	0.0002736971	Africa
Africa|hCoV-19/DRC/11653/2020|EPI ISL 527533|B.1.84|Democratic Republic of the Congo|2020-05-25	Africa|hCoV-19/Egypt/NRC-01/2020|EPI ISL 430820|B.1|Egypt|2020-03-18	0.0002454183	Africa
Africa|hCoV-19/DRC/11676/2020|EPI ISL 527531|B.1|Democratic Republic of the Congo|2020-05-26	Africa|hCoV-19/Egypt/NRC-01/2020|EPI ISL 430820|B.1|Egypt|2020-03-18	0.0004578759	Africa
Africa|hCoV-19/DRC/11677/2020|EPI ISL 527515|B.1.214|Democratic Republic of the Congo|2020-05-26	Africa|hCoV-19/Egypt/NRC-01/2020|EPI ISL 430820|B.1|Egypt|2020-03-18	0.0003825966	Africa
Africa|hCoV-19/DRC/11732/2020|EPI ISL 527536|B.1.214|Democratic Republic of the Congo|2020-05-26	Africa|hCoV-19/Egypt/NRC-01/2020|EPI ISL 430820|B.1|Egypt|2020-03-18	0.0002453470	Africa
Africa|hCoV-19/DRC/11733/2020|EPI ISL 527571|B.1.149|Democratic Republic of the Congo|2020-05-26	Africa|hCoV-19/Egypt/NRC-01/2020|EPI ISL 430820|B.1|Egypt|2020-03-18	0.0002722880	Africa
Africa|hCoV-19/DRC/11806/2020|EPI ISL 527572|B.1.214|Democratic Republic of the Congo|2020-05-26	Africa|hCoV-19/Egypt/NRC-01/2020|EPI ISL 430820|B.1|Egypt|2020-03-18	0.0003763581	Africa
Africa|hCoV-19/DRC/1234/2020|EPI ISL 429258|B.1.5|Democratic Republic of the Congo|2020-04-06	Africa|hCoV-19/Egypt/NRC-01/2020|EPI ISL 430820|B.1|Egypt|2020-03-18	0.0001792580	Africa
Africa|hCoV-19/DRC/1249/2020|EPI ISL 429259|B.1.5|Democratic Republic of the Congo|2020-04-06	Africa|hCoV-19/Egypt/NRC-01/2020|EPI ISL 430820|B.1|Egypt|2020-03-18	0.0001709080	Africa
Africa|hCoV-19/DRC/1319/2020|EPI ISL 431011|B.1.128|Democratic Republic of the Congo|2020-04-07	Africa|hCoV-19/Egypt/NRC-01/2020|EPI ISL 430820|B.1|Egypt|2020-03-18	0.0002731682	Africa
Africa|hCoV-19/DRC/1324/2020|EPI ISL 435033|B.1.128|Democratic Republic of the Congo|2020-04-07	Africa|hCoV-19/Egypt/NRC-01/2020|EPI ISL 430820|B.1|Egypt|2020-03-18	0.0002713157	Africa
Africa|hCoV-19/DRC/1326/2020|EPI ISL 435116|B.1|Democratic Republic of the Congo|2020-04-07	Africa|hCoV-19/Egypt/NRC-01/2020|EPI ISL 430820|B.1|Egypt|2020-03-18	0.0002432379	Africa
Africa|hCoV-19/DRC/1375/2020|EPI ISL 435117|B.1.1.1|Democratic Republic of the Congo|2020-04-07	Africa|hCoV-19/Egypt/NRC-01/2020|EPI ISL 430820|B.1|Egypt|2020-03-18	0.0004157389	Africa
Africa|hCoV-19/DRC/1376/2020|EPI ISL 431012|B.1.1.1|Democratic Republic of the Congo|2020-04-07	Africa|hCoV-19/Egypt/NRC-01/2020|EPI ISL 430820|B.1|Egypt|2020-03-18	0.0003778184	Africa
Africa|hCoV-19/DRC/1377/2020|EPI ISL 434678|B.1.1.1|Democratic Republic of the Congo|2020-04-07	Africa|hCoV-19/Egypt/NRC-01/2020|EPI ISL 430820|B.1|Egypt|2020-03-18	0.0003405837	Africa
Africa|hCoV-19/DRC/1378/2020|EPI ISL 435118|B.1.1.1|Democratic Republic of the Congo|2020-04-07	Africa|hCoV-19/Egypt/NRC-01/2020|EPI ISL 430820|B.1|Egypt|2020-03-18	0.0003766725	Africa
Africa|hCoV-19/DRC/1382/2020|EPI ISL 435113|B.1.1.1|Democratic Republic of the Congo|2020-04-07	Africa|hCoV-19/Egypt/NRC-01/2020|EPI ISL 430820|B.1|Egypt|2020-03-18	0.0003839093	Africa
Africa|hCoV-19/DRC/1397/2020|EPI ISL 434679|B.1.1.1|Democratic Republic of the Congo|2020-04-07	Africa|hCoV-19/Egypt/NRC-01/2020|EPI ISL 430820|B.1|Egypt|2020-03-18	0.0003770286	Africa
Africa|hCoV-19/DRC/1398/2020|EPI ISL 435114|B.1.1.1|Democratic Republic of the Congo|2020-04-07	Africa|hCoV-19/Egypt/NRC-01/2020|EPI ISL 430820|B.1|Egypt|2020-03-18	0.0003384859	Africa
Africa|hCoV-19/DRC/1422/2020|EPI ISL 434680|B.1.149|Democratic Republic of the Congo|2020-04-08	Africa|hCoV-19/Egypt/NRC-01/2020|EPI ISL 430820|B.1|Egypt|2020-03-18	0.0002768340	Africa
Africa|hCoV-19/DRC/1423/2020|EPI ISL 434710|B.1.149|Democratic Republic of the Congo|2020-04-08	Africa|hCoV-19/Egypt/NRC-01/2020|EPI ISL 430820|B.1|Egypt|2020-03-18	0.0002368630	Africa
Africa|hCoV-19/DRC/1486/2020|EPI ISL 434711|B.1|Democratic Republic of the Congo|2020-04-08	Africa|hCoV-19/Egypt/NRC-01/2020|EPI ISL 430820|B.1|Egypt|2020-03-18	0.0001752828	Africa
Africa|hCoV-19/DRC/1516/2020|EPI ISL 435032|B.1.5|Democratic Republic of the Congo|2020-04-09	Africa|hCoV-19/Egypt/NRC-01/2020|EPI ISL 430820|B.1|Egypt|2020-03-18	0.0001686942	Africa
Africa|hCoV-19/DRC/1565/2020|EPI ISL 434681|B.1|Democratic Republic of the Congo|2020-04-09	Africa|hCoV-19/Egypt/NRC-01/2020|EPI ISL 430820|B.1|Egypt|2020-03-18	0.0002065786	Africa
Africa|hCoV-19/DRC/158/2020|EPI ISL 417950|B.40|Democratic Republic of the Congo|2020-03-20	Africa|hCoV-19/Egypt/NRC-01/2020|EPI ISL 430820|B.1|Egypt|2020-03-18	0.0005062757	Africa
Africa|hCoV-19/DRC/1715/2020|EPI ISL 435156|B.1.84|Democratic Republic of the Congo|2020-04-10	Africa|hCoV-19/Egypt/NRC-01/2020|EPI ISL 430820|B.1|Egypt|2020-03-18	0.0002387028	Africa
Africa|hCoV-19/DRC/1767/2020|EPI ISL 435157|B.1.5|Democratic Republic of the Congo|2020-04-10	Africa|hCoV-19/Egypt/NRC-01/2020|EPI ISL 430820|B.1|Egypt|2020-03-18	0.0001759141	Africa
Africa|hCoV-19/DRC/1779/2020|EPI ISL 435158|C.14|Democratic Republic of the Congo|2020-04-10	Africa|hCoV-19/Egypt/NRC-01/2020|EPI ISL 430820|B.1|Egypt|2020-03-18	0.0004544480	Africa
Africa|hCoV-19/DRC/191/2020|EPI ISL 417955|B.1.128|Democratic Republic of the Congo|2020-03-21	Africa|hCoV-19/Egypt/NRC-01/2020|EPI ISL 430820|B.1|Egypt|2020-03-18	0.0002703385	Africa
Africa|hCoV-19/DRC/1952/2020|EPI ISL 435159|B.1.5|Democratic Republic of the Congo|2020-04-11	Africa|hCoV-19/Egypt/NRC-01/2020|EPI ISL 430820|B.1|Egypt|2020-03-18	0.0001738913	Africa
Africa|hCoV-19/DRC/1982/2020|EPI ISL 435160|B.1|Democratic Republic of the Congo|2020-04-12	Africa|hCoV-19/Egypt/NRC-01/2020|EPI ISL 430820|B.1|Egypt|2020-03-18	0.0002078643	Africa
Africa|hCoV-19/DRC/2047/2020|EPI ISL 435161|B.1.1.1|Democratic Republic of the Congo|2020-04-12	Africa|hCoV-19/Egypt/NRC-01/2020|EPI ISL 430820|B.1|Egypt|2020-03-18	0.0003440869	Africa
Africa|hCoV-19/DRC/2063/2020|EPI ISL 435162|B.1|Democratic Republic of the Congo|2020-04-12	Africa|hCoV-19/Egypt/NRC-01/2020|EPI ISL 430820|B.1|Egypt|2020-03-18	0.0001733290	Africa
Africa|hCoV-19/DRC/2120/2020|EPI ISL 435163|B.1.149|Democratic Republic of the Congo|2020-04-12	Africa|hCoV-19/Egypt/NRC-01/2020|EPI ISL 430820|B.1|Egypt|2020-03-18	0.0002385579	Africa
Africa|hCoV-19/DRC/2121/2020|EPI ISL 435164|B.1.149|Democratic Republic of the Congo|2020-04-12	Africa|hCoV-19/Egypt/NRC-01/2020|EPI ISL 430820|B.1|Egypt|2020-03-18	0.0002421721	Africa
Africa|hCoV-19/DRC/2122/2020|EPI ISL 435165|B.1.149|Democratic Republic of the Congo|2020-04-13	Africa|hCoV-19/Egypt/NRC-01/2020|EPI ISL 430820|B.1|Egypt|2020-03-18	0.0003169130	Africa
Africa|hCoV-19/DRC/2125/2020|EPI ISL 435166|B.1.149|Democratic Republic of the Congo|2020-04-13	Africa|hCoV-19/Egypt/NRC-01/2020|EPI ISL 430820|B.1|Egypt|2020-03-18	0.0002430041	Africa
Africa|hCoV-19/DRC/2128/2020|EPI ISL 435167|B.1|Democratic Republic of the Congo|2020-04-13	Africa|hCoV-19/Egypt/NRC-01/2020|EPI ISL 430820|B.1|Egypt|2020-03-18	0.0001770162	Africa
Africa|hCoV-19/DRC/2133/2020|EPI ISL 435168|B.1.128|Democratic Republic of the Congo|2020-04-13	Africa|hCoV-19/Egypt/NRC-01/2020|EPI ISL 430820|B.1|Egypt|2020-03-18	0.0002809536	Africa
Africa|hCoV-19/DRC/214/2020|EPI ISL 420030|B.1.6|Democratic Republic of the Congo|2020-03-21	Africa|hCoV-19/Egypt/NRC-01/2020|EPI ISL 430820|B.1|Egypt|2020-03-18	0.0001693035	Africa
Africa|hCoV-19/DRC/215/2020|EPI ISL 420031|B.1.1.1|Democratic Republic of the Congo|2020-03-21	Africa|hCoV-19/Egypt/NRC-01/2020|EPI ISL 430820|B.1|Egypt|2020-03-18	0.0003786430	Africa
Africa|hCoV-19/DRC/2169/2020|EPI ISL 436194|B.1.5|Democratic Republic of the Congo|2020-04-13	Africa|hCoV-19/Egypt/NRC-01/2020|EPI ISL 430820|B.1|Egypt|2020-03-18	0.0002106716	Africa
Africa|hCoV-19/DRC/2299/2020|EPI ISL 436412|B.1.5|Democratic Republic of the Congo|2020-04-14	Africa|hCoV-19/Egypt/NRC-01/2020|EPI ISL 430820|B.1|Egypt|2020-03-18	0.0002382550	Africa
Africa|hCoV-19/DRC/236/2020|EPI ISL 420032|B.1.128|Democratic Republic of the Congo|2020-03-22	Africa|hCoV-19/Egypt/NRC-01/2020|EPI ISL 430820|B.1|Egypt|2020-03-18	0.0002706706	Africa
Africa|hCoV-19/DRC/2363/2020|EPI ISL 437194|B.1.84|Democratic Republic of the Congo|2020-04-14	Africa|hCoV-19/Egypt/NRC-01/2020|EPI ISL 430820|B.1|Egypt|2020-03-18	0.0002041965	Africa
Africa|hCoV-19/DRC/2384/2020|EPI ISL 437196|B.1.149|Democratic Republic of the Congo|2020-04-14	Africa|hCoV-19/Egypt/NRC-01/2020|EPI ISL 430820|B.1|Egypt|2020-03-18	0.0002426505	Africa
Africa|hCoV-19/DRC/241/2020|EPI ISL 420033|B.1.1.75|Democratic Republic of the Congo|2020-03-22	Africa|hCoV-19/Egypt/NRC-01/2020|EPI ISL 430820|B.1|Egypt|2020-03-18	0.0003045548	Africa
Africa|hCoV-19/DRC/243/2020|EPI ISL 420034|B.1|Democratic Republic of the Congo|2020-03-22	Africa|hCoV-19/Egypt/NRC-01/2020|EPI ISL 430820|B.1|Egypt|2020-03-18	0.0001383535	Africa
Africa|hCoV-19/DRC/248/2020|EPI ISL 420035|B.1.5|Democratic Republic of the Congo|2020-03-22	Africa|hCoV-19/Egypt/NRC-01/2020|EPI ISL 430820|B.1|Egypt|2020-03-18	0.0001353211	Africa
Africa|hCoV-19/DRC/2496/2020|EPI ISL 437337|B.1.149|Democratic Republic of the Congo|2020-04-15	Africa|hCoV-19/Egypt/NRC-01/2020|EPI ISL 430820|B.1|Egypt|2020-03-18	0.0002699391	Africa
Africa|hCoV-19/DRC/2529/2020|EPI ISL 437338|B.1.178|Democratic Republic of the Congo|2020-04-15	Africa|hCoV-19/Egypt/NRC-01/2020|EPI ISL 430820|B.1|Egypt|2020-03-18	0.0002361919	Africa
Africa|hCoV-19/DRC/253/2020|EPI ISL 420838|B.1.5|Democratic Republic of the Congo|2020-03-22	Africa|hCoV-19/Egypt/NRC-01/2020|EPI ISL 430820|B.1|Egypt|2020-03-18	0.0001358172	Africa
Africa|hCoV-19/DRC/2536/2020|EPI ISL 437339|B.1|Democratic Republic of the Congo|2020-04-15	Africa|hCoV-19/Egypt/NRC-01/2020|EPI ISL 430820|B.1|Egypt|2020-03-18	0.0002361919	Africa
Africa|hCoV-19/DRC/254/2020|EPI ISL 420839|B.1|Democratic Republic of the Congo|2020-03-22	Africa|hCoV-19/Egypt/NRC-01/2020|EPI ISL 430820|B.1|Egypt|2020-03-18	0.0001368719	Africa
Africa|hCoV-19/DRC/2563/2020|EPI ISL 437340|B.1.9|Democratic Republic of the Congo|2020-04-15	Africa|hCoV-19/Egypt/NRC-01/2020|EPI ISL 430820|B.1|Egypt|2020-03-18	0.0003711561	Africa
Africa|hCoV-19/DRC/2580/2020|EPI ISL 437341|B.1.5|Democratic Republic of the Congo|2020-04-15	Africa|hCoV-19/Egypt/NRC-01/2020|EPI ISL 430820|B.1|Egypt|2020-03-18	0.0001696540	Africa
Africa|hCoV-19/DRC/2644/2020|EPI ISL 437342|B.1.84|Democratic Republic of the Congo|2020-04-15	Africa|hCoV-19/Egypt/NRC-01/2020|EPI ISL 430820|B.1|Egypt|2020-03-18	0.0002739414	Africa
Africa|hCoV-19/DRC/2670/2020|EPI ISL 437343|B.1.9|Democratic Republic of the Congo|2020-04-15	Africa|hCoV-19/Egypt/NRC-01/2020|EPI ISL 430820|B.1|Egypt|2020-03-18	0.0004049327	Africa
Africa|hCoV-19/DRC/2727/2020|EPI ISL 437344|B.1|Democratic Republic of the Congo|2020-04-16	Africa|hCoV-19/Egypt/NRC-01/2020|EPI ISL 430820|B.1|Egypt|2020-03-18	0.0001717516	Africa
Africa|hCoV-19/DRC/2728/2020|EPI ISL 437345|B.1.84|Democratic Republic of the Congo|2020-04-16	Africa|hCoV-19/Egypt/NRC-01/2020|EPI ISL 430820|B.1|Egypt|2020-03-18	0.0002419661	Africa
Africa|hCoV-19/DRC/2813/2020|EPI ISL 437346|C.14|Democratic Republic of the Congo|2020-04-16	Africa|hCoV-19/Egypt/NRC-01/2020|EPI ISL 430820|B.1|Egypt|2020-03-18	0.0004727761	Africa
Africa|hCoV-19/DRC/2819/2020|EPI ISL 437347|B.1|Democratic Republic of the Congo|2020-04-16	Africa|hCoV-19/Egypt/NRC-01/2020|EPI ISL 430820|B.1|Egypt|2020-03-18	0.0002758265	Africa
Africa|hCoV-19/DRC/2827/2020|EPI ISL 437348|B.1|Democratic Republic of the Congo|2020-04-16	Africa|hCoV-19/Egypt/NRC-01/2020|EPI ISL 430820|B.1|Egypt|2020-03-18	0.0001686868	Africa
Africa|hCoV-19/DRC/2855/2020|EPI ISL 437350|B.1|Democratic Republic of the Congo|2020-04-16	Africa|hCoV-19/Egypt/NRC-01/2020|EPI ISL 430820|B.1|Egypt|2020-03-18	0.0002024461	Africa
Africa|hCoV-19/DRC/2864/2020|EPI ISL 437351|B.1|Democratic Republic of the Congo|2020-04-16	Africa|hCoV-19/Egypt/NRC-01/2020|EPI ISL 430820|B.1|Egypt|2020-03-18	0.0002028752	Africa
Africa|hCoV-19/DRC/2904/2020|EPI ISL 437352|B.1|Democratic Republic of the Congo|2020-04-17	Africa|hCoV-19/Egypt/NRC-01/2020|EPI ISL 430820|B.1|Egypt|2020-03-18	0.0002024461	Africa
Africa|hCoV-19/DRC/2938/2020|EPI ISL 437353|B.1.275|Democratic Republic of the Congo|2020-04-17	Africa|hCoV-19/Egypt/NRC-01/2020|EPI ISL 430820|B.1|Egypt|2020-03-18	0.0003141054	Africa
Africa|hCoV-19/DRC/2939/2020|EPI ISL 437354|B.1|Democratic Republic of the Congo|2020-04-17	Africa|hCoV-19/Egypt/NRC-01/2020|EPI ISL 430820|B.1|Egypt|2020-03-18	0.0003043148	Africa
Africa|hCoV-19/DRC/2942/2020|EPI ISL 437355|B.1|Democratic Republic of the Congo|2020-04-17	Africa|hCoV-19/Egypt/NRC-01/2020|EPI ISL 430820|B.1|Egypt|2020-03-18	0.0002428753	Africa
Africa|hCoV-19/DRC/299/2020|EPI ISL 420840|B.4|Democratic Republic of the Congo|2020-03-20	Africa|hCoV-19/Egypt/NRC-01/2020|EPI ISL 430820|B.1|Egypt|2020-03-18	0.0006525369	Africa
Africa|hCoV-19/DRC/300/2020|EPI ISL 420841|A|Democratic Republic of the Congo|2020-03-22	Africa|hCoV-19/Egypt/NRC-01/2020|EPI ISL 430820|B.1|Egypt|2020-03-18	0.0004423056	Africa
Africa|hCoV-19/DRC/3041/2020|EPI ISL 437356|B.1|Democratic Republic of the Congo|2020-04-18	Africa|hCoV-19/Egypt/NRC-01/2020|EPI ISL 430820|B.1|Egypt|2020-03-18	0.0002710611	Africa
Africa|hCoV-19/DRC/307/2020|EPI ISL 420842|B.1.9|Democratic Republic of the Congo|2020-03	Africa|hCoV-19/Egypt/NRC-01/2020|EPI ISL 430820|B.1|Egypt|2020-03-18	0.0002085920	Africa
Africa|hCoV-19/DRC/3070/2020|EPI ISL 437357|B.1.214|Democratic Republic of the Congo|2020-04-18	Africa|hCoV-19/Egypt/NRC-01/2020|EPI ISL 430820|B.1|Egypt|2020-03-18	0.0003053648	Africa
Africa|hCoV-19/DRC/3089/2020|EPI ISL 437358|B.1.84|Democratic Republic of the Congo|2020-04-19	Africa|hCoV-19/Egypt/NRC-01/2020|EPI ISL 430820|B.1|Egypt|2020-03-18	0.0002364879	Africa
Africa|hCoV-19/DRC/3440/2020|EPI ISL 447597|B.1.84|Democratic Republic of the Congo|2020-04-22	Africa|hCoV-19/Egypt/NRC-01/2020|EPI ISL 430820|B.1|Egypt|2020-03-18	0.0002391619	Africa
Africa|hCoV-19/DRC/3451/2020|EPI ISL 447598|B.1.178|Democratic Republic of the Congo|2020-04-22	Africa|hCoV-19/Egypt/NRC-01/2020|EPI ISL 430820|B.1|Egypt|2020-03-18	0.0002735539	Africa
Africa|hCoV-19/DRC/3453/2020|EPI ISL 447599|B.1.84|Democratic Republic of the Congo|2020-04-22	Africa|hCoV-19/Egypt/NRC-01/2020|EPI ISL 430820|B.1|Egypt|2020-03-18	0.0002393090	Africa
Africa|hCoV-19/DRC/3481/2020|EPI ISL 447600|B.1|Democratic Republic of the Congo|2020-04-22	Africa|hCoV-19/Egypt/NRC-01/2020|EPI ISL 430820|B.1|Egypt|2020-03-18	0.0001754002	Africa
Africa|hCoV-19/DRC/3482/2020|EPI ISL 447601|B.1|Democratic Republic of the Congo|2020-04-22	Africa|hCoV-19/Egypt/NRC-01/2020|EPI ISL 430820|B.1|Egypt|2020-03-18	0.0002068448	Africa
Africa|hCoV-19/DRC/3483/2020|EPI ISL 447602|B.1|Democratic Republic of the Congo|2020-04-22	Africa|hCoV-19/Egypt/NRC-01/2020|EPI ISL 430820|B.1|Egypt|2020-03-18	0.0001751238	Africa
Africa|hCoV-19/DRC/3490/2020|EPI ISL 447603|B.1|Democratic Republic of the Congo|2020-04-22	Africa|hCoV-19/Egypt/NRC-01/2020|EPI ISL 430820|B.1|Egypt|2020-03-18	0.0002054105	Africa
Africa|hCoV-19/DRC/3504/2020|EPI ISL 447604|B.1.149|Democratic Republic of the Congo|2020-04-23	Africa|hCoV-19/Egypt/NRC-01/2020|EPI ISL 430820|B.1|Egypt|2020-03-18	0.0002454259	Africa
Africa|hCoV-19/DRC/352/2020|EPI ISL 420850|B.1.5|Democratic Republic of the Congo|2020-03	Africa|hCoV-19/Egypt/NRC-01/2020|EPI ISL 430820|B.1|Egypt|2020-03-18	0.0002051941	Africa
Africa|hCoV-19/DRC/353/2020|EPI ISL 420843|B.1.5|Democratic Republic of the Congo|2020-03	Africa|hCoV-19/Egypt/NRC-01/2020|EPI ISL 430820|B.1|Egypt|2020-03-18	0.0001367971	Africa
Africa|hCoV-19/DRC/355/2020|EPI ISL 420844|B.1|Democratic Republic of the Congo|2020-03	Africa|hCoV-19/Egypt/NRC-01/2020|EPI ISL 430820|B.1|Egypt|2020-03-18	0.0001692864	Africa
Africa|hCoV-19/DRC/3552/2020|EPI ISL 447605|B.1.84|Democratic Republic of the Congo|2020-04-23	Africa|hCoV-19/Egypt/NRC-01/2020|EPI ISL 430820|B.1|Egypt|2020-03-18	0.0002421873	Africa
Africa|hCoV-19/DRC/3595/2020|EPI ISL 447606|B.1.5|Democratic Republic of the Congo|2020-04-23	Africa|hCoV-19/Egypt/NRC-01/2020|EPI ISL 430820|B.1|Egypt|2020-03-18	0.0002045974	Africa
Africa|hCoV-19/DRC/3632/2020|EPI ISL 447607|B.1.5|Democratic Republic of the Congo|2020-04-23	Africa|hCoV-19/Egypt/NRC-01/2020|EPI ISL 430820|B.1|Egypt|2020-03-18	0.0002052462	Africa
Africa|hCoV-19/DRC/3633/2020|EPI ISL 447230|B.1.5|Democratic Republic of the Congo|2020-04-23	Africa|hCoV-19/Egypt/NRC-01/2020|EPI ISL 430820|B.1|Egypt|2020-03-18	0.0002072092	Africa
Africa|hCoV-19/DRC/3653/2020|EPI ISL 447231|B.1.128|Democratic Republic of the Congo|2020-04-23	Africa|hCoV-19/Egypt/NRC-01/2020|EPI ISL 430820|B.1|Egypt|2020-03-18	0.0003391618	Africa
Africa|hCoV-19/DRC/3659/2020|EPI ISL 447232|B.1.128|Democratic Republic of the Congo|2020-04-23	Africa|hCoV-19/Egypt/NRC-01/2020|EPI ISL 430820|B.1|Egypt|2020-03-18	0.0003394727	Africa
Africa|hCoV-19/DRC/3661/2020|EPI ISL 447233|B.1.128|Democratic Republic of the Congo|2020-04-23	Africa|hCoV-19/Egypt/NRC-01/2020|EPI ISL 430820|B.1|Egypt|2020-03-18	0.0003423779	Africa
Africa|hCoV-19/DRC/3662/2020|EPI ISL 447234|B.1.128|Democratic Republic of the Congo|2020-04-23	Africa|hCoV-19/Egypt/NRC-01/2020|EPI ISL 430820|B.1|Egypt|2020-03-18	0.0003421202	Africa
Africa|hCoV-19/DRC/3664/2020|EPI ISL 447235|B.1.128|Democratic Republic of the Congo|2020-04-23	Africa|hCoV-19/Egypt/NRC-01/2020|EPI ISL 430820|B.1|Egypt|2020-03-18	0.0003421788	Africa
Africa|hCoV-19/DRC/3683/2020|EPI ISL 447236|B.1.5|Democratic Republic of the Congo|2020-04-24	Africa|hCoV-19/Egypt/NRC-01/2020|EPI ISL 430820|B.1|Egypt|2020-03-18	0.0002394718	Africa
Africa|hCoV-19/DRC/3688/2020|EPI ISL 447237|B.1.128|Democratic Republic of the Congo|2020-04-24	Africa|hCoV-19/Egypt/NRC-01/2020|EPI ISL 430820|B.1|Egypt|2020-03-18	0.0003410470	Africa
Africa|hCoV-19/DRC/376/2020|EPI ISL 420851|B.1.6|Democratic Republic of the Congo|2020-03-25	Africa|hCoV-19/Egypt/NRC-01/2020|EPI ISL 430820|B.1|Egypt|2020-03-18	0.0002385856	Africa
Africa|hCoV-19/DRC/3764/2020|EPI ISL 447238|B.1.84|Democratic Republic of the Congo|2020-04-24	Africa|hCoV-19/Egypt/NRC-01/2020|EPI ISL 430820|B.1|Egypt|2020-03-18	0.0002733026	Africa
Africa|hCoV-19/DRC/3768/2020|EPI ISL 447239|B.1.84|Democratic Republic of the Congo|2020-04-24	Africa|hCoV-19/Egypt/NRC-01/2020|EPI ISL 430820|B.1|Egypt|2020-03-18	0.0002393196	Africa
Africa|hCoV-19/DRC/3778/2020|EPI ISL 447240|B.1.128|Democratic Republic of the Congo|2020-04-24	Africa|hCoV-19/Egypt/NRC-01/2020|EPI ISL 430820|B.1|Egypt|2020-03-18	0.0003403854	Africa
Africa|hCoV-19/DRC/3787/2020|EPI ISL 447241|B.1|Democratic Republic of the Congo|2020-04-24	Africa|hCoV-19/Egypt/NRC-01/2020|EPI ISL 430820|B.1|Egypt|2020-03-18	0.0002088846	Africa
Africa|hCoV-19/DRC/3791/2020|EPI ISL 447242|B.1|Democratic Republic of the Congo|2020-04-24	Africa|hCoV-19/Egypt/NRC-01/2020|EPI ISL 430820|B.1|Egypt|2020-03-18	0.0002469706	Africa
Africa|hCoV-19/DRC/3803/2020|EPI ISL 447243|B.1|Democratic Republic of the Congo|2020-04-24	Africa|hCoV-19/Egypt/NRC-01/2020|EPI ISL 430820|B.1|Egypt|2020-03-18	0.0001750442	Africa
Africa|hCoV-19/DRC/3806/2020|EPI ISL 447244|B.1|Democratic Republic of the Congo|2020-04-24	Africa|hCoV-19/Egypt/NRC-01/2020|EPI ISL 430820|B.1|Egypt|2020-03-18	0.0001750319	Africa
Africa|hCoV-19/DRC/3827/2020|EPI ISL 447245|B.1|Democratic Republic of the Congo|2020-04-24	Africa|hCoV-19/Egypt/NRC-01/2020|EPI ISL 430820|B.1|Egypt|2020-03-18	0.0003078838	Africa
Africa|hCoV-19/DRC/3829/2020|EPI ISL 447246|B.1|Democratic Republic of the Congo|2020-04-24	Africa|hCoV-19/Egypt/NRC-01/2020|EPI ISL 430820|B.1|Egypt|2020-03-18	0.0002740439	Africa
Africa|hCoV-19/DRC/3834/2020|EPI ISL 447247|A|Democratic Republic of the Congo|2020-04-25	Africa|hCoV-19/Egypt/NRC-01/2020|EPI ISL 430820|B.1|Egypt|2020-03-18	0.0005164913	Africa
Africa|hCoV-19/DRC/3837/2020|EPI ISL 447248|B.1.128|Democratic Republic of the Congo|2020-04-25	Africa|hCoV-19/Egypt/NRC-01/2020|EPI ISL 430820|B.1|Egypt|2020-03-18	0.0003419564	Africa
Africa|hCoV-19/DRC/3841/2020|EPI ISL 447249|B.1.128|Democratic Republic of the Congo|2020-04-25	Africa|hCoV-19/Egypt/NRC-01/2020|EPI ISL 430820|B.1|Egypt|2020-03-18	0.0003752912	Africa
Africa|hCoV-19/DRC/3842/2020|EPI ISL 471396|B.1.128|Democratic Republic of the Congo|2020-04-25	Africa|hCoV-19/Egypt/NRC-01/2020|EPI ISL 430820|B.1|Egypt|2020-03-18	0.0003712138	Africa
Africa|hCoV-19/DRC/3846/2020|EPI ISL 471397|B.1.84|Democratic Republic of the Congo|2020-04-25	Africa|hCoV-19/Egypt/NRC-01/2020|EPI ISL 430820|B.1|Egypt|2020-03-18	0.0003036815	Africa
Africa|hCoV-19/DRC/3937/2020|EPI ISL 471398|B.1|Democratic Republic of the Congo|2020-04-25	Africa|hCoV-19/Egypt/NRC-01/2020|EPI ISL 430820|B.1|Egypt|2020-03-18	0.0002699336	Africa
Africa|hCoV-19/DRC/3941/2020|EPI ISL 471399|B.1.128|Democratic Republic of the Congo|2020-04-25	Africa|hCoV-19/Egypt/NRC-01/2020|EPI ISL 430820|B.1|Egypt|2020-03-18	0.0003413228	Africa
Africa|hCoV-19/DRC/3947/2020|EPI ISL 471400|B.1.214|Democratic Republic of the Congo|2020-04-25	Africa|hCoV-19/Egypt/NRC-01/2020|EPI ISL 430820|B.1|Egypt|2020-03-18	0.0003711900	Africa
Africa|hCoV-19/DRC/3949/2020|EPI ISL 471401|B.1.84|Democratic Republic of the Congo|2020-04-26	Africa|hCoV-19/Egypt/NRC-01/2020|EPI ISL 430820|B.1|Egypt|2020-03-18	0.0002040576	Africa
Africa|hCoV-19/DRC/396/2020|EPI ISL 420852|B.1.6|Democratic Republic of the Congo|2020-03-26	Africa|hCoV-19/Egypt/NRC-01/2020|EPI ISL 430820|B.1|Egypt|2020-03-18	0.0002042959	Africa
Africa|hCoV-19/DRC/397/2020|EPI ISL 420845|B.1.6|Democratic Republic of the Congo|2020-03-26	Africa|hCoV-19/Egypt/NRC-01/2020|EPI ISL 430820|B.1|Egypt|2020-03-18	0.0002027429	Africa
Africa|hCoV-19/DRC/400/2020|EPI ISL 420846|B.1.5|Democratic Republic of the Congo|2020-03	Africa|hCoV-19/Egypt/NRC-01/2020|EPI ISL 430820|B.1|Egypt|2020-03-18	0.0001694299	Africa
Africa|hCoV-19/DRC/4012/2020|EPI ISL 471402|B.1|Democratic Republic of the Congo|2020-04-26	Africa|hCoV-19/Egypt/NRC-01/2020|EPI ISL 430820|B.1|Egypt|2020-03-18	0.0003374455	Africa
Africa|hCoV-19/DRC/402/2020|EPI ISL 420853|B.1|Democratic Republic of the Congo|2020-03-26	Africa|hCoV-19/Egypt/NRC-01/2020|EPI ISL 430820|B.1|Egypt|2020-03-18	0.0002124012	Africa
Africa|hCoV-19/DRC/4020/2020|EPI ISL 471403|B.1.5|Democratic Republic of the Congo|2020-04-26	Africa|hCoV-19/Egypt/NRC-01/2020|EPI ISL 430820|B.1|Egypt|2020-03-18	0.0002699450	Africa
Africa|hCoV-19/DRC/4026/2020|EPI ISL 471404|B.1.84|Democratic Republic of the Congo|2020-04-27	Africa|hCoV-19/Egypt/NRC-01/2020|EPI ISL 430820|B.1|Egypt|2020-03-18	0.0002372596	Africa
Africa|hCoV-19/DRC/4060/2020|EPI ISL 471405|B.1|Democratic Republic of the Congo|2020-04-27	Africa|hCoV-19/Egypt/NRC-01/2020|EPI ISL 430820|B.1|Egypt|2020-03-18	0.0002704655	Africa
Africa|hCoV-19/DRC/4075/2020|EPI ISL 471406|B.1.214|Democratic Republic of the Congo|2020-04-27	Africa|hCoV-19/Egypt/NRC-01/2020|EPI ISL 430820|B.1|Egypt|2020-03-18	0.0003404004	Africa
Africa|hCoV-19/DRC/4084/2020|EPI ISL 471407|B.1.214|Democratic Republic of the Congo|2020-04-27	Africa|hCoV-19/Egypt/NRC-01/2020|EPI ISL 430820|B.1|Egypt|2020-03-18	0.0003715662	Africa
Africa|hCoV-19/DRC/4132/2020|EPI ISL 471408|B.1|Democratic Republic of the Congo|2020-04-27	Africa|hCoV-19/Egypt/NRC-01/2020|EPI ISL 430820|B.1|Egypt|2020-03-18	0.0003036743	Africa
Africa|hCoV-19/DRC/4141/2020|EPI ISL 471409|B.1.128|Democratic Republic of the Congo|2020-04-27	Africa|hCoV-19/Egypt/NRC-01/2020|EPI ISL 430820|B.1|Egypt|2020-03-18	0.0003374455	Africa
Africa|hCoV-19/DRC/4145/2020|EPI ISL 471410|B.1|Democratic Republic of the Congo|2020-04-27	Africa|hCoV-19/Egypt/NRC-01/2020|EPI ISL 430820|B.1|Egypt|2020-03-18	0.0002361871	Africa
Africa|hCoV-19/DRC/4194/2020|EPI ISL 471414|B.1.5|Democratic Republic of the Congo|2020-04-28	Africa|hCoV-19/Egypt/NRC-01/2020|EPI ISL 430820|B.1|Egypt|2020-03-18	0.0002699272	Africa
Africa|hCoV-19/DRC/4250/2020|EPI ISL 471415|B.1.1.1|Democratic Republic of the Congo|2020-04-28	Africa|hCoV-19/Egypt/NRC-01/2020|EPI ISL 430820|B.1|Egypt|2020-03-18	0.0004387370	Africa
Africa|hCoV-19/DRC/4279/2020|EPI ISL 514114|B.1|Democratic Republic of the Congo|2020-04-28	Africa|hCoV-19/Egypt/NRC-01/2020|EPI ISL 430820|B.1|Egypt|2020-03-18	0.0002052392	Africa
Africa|hCoV-19/DRC/4282/2020|EPI ISL 514103|B.1.128|Democratic Republic of the Congo|2020-04-08	Africa|hCoV-19/Egypt/NRC-01/2020|EPI ISL 430820|B.1|Egypt|2020-03-18	0.0003079440	Africa
Africa|hCoV-19/DRC/4284/2020|EPI ISL 514115|B.1.128|Democratic Republic of the Congo|2020-04-28	Africa|hCoV-19/Egypt/NRC-01/2020|EPI ISL 430820|B.1|Egypt|2020-03-18	0.0003079124	Africa
Africa|hCoV-19/DRC/431/2020|EPI ISL 420847|B.1.147|Democratic Republic of the Congo|2020-03-26	Africa|hCoV-19/Egypt/NRC-01/2020|EPI ISL 430820|B.1|Egypt|2020-03-18	0.0002027409	Africa
Africa|hCoV-19/DRC/4418/2020|EPI ISL 496506|B.1.128|Democratic Republic of the Congo|2020-04-29	Africa|hCoV-19/Egypt/NRC-01/2020|EPI ISL 430820|B.1|Egypt|2020-03-18	0.0003421554	Africa
Africa|hCoV-19/DRC/4422/2020|EPI ISL 496507|B.1.128|Democratic Republic of the Congo|2020-04-29	Africa|hCoV-19/Egypt/NRC-01/2020|EPI ISL 430820|B.1|Egypt|2020-03-18	0.0003114385	Africa
Africa|hCoV-19/DRC/4427/2020|EPI ISL 496508|B.1.128|Democratic Republic of the Congo|2020-04-29	Africa|hCoV-19/Egypt/NRC-01/2020|EPI ISL 430820|B.1|Egypt|2020-03-18	0.0003142432	Africa
Africa|hCoV-19/DRC/4429/2020|EPI ISL 513589|B.1.128|Democratic Republic of the Congo|2020-04-29	Africa|hCoV-19/Egypt/NRC-01/2020|EPI ISL 430820|B.1|Egypt|2020-03-18	0.0003142652	Africa
Africa|hCoV-19/DRC/4430/2020|EPI ISL 496509|B.1.128|Democratic Republic of the Congo|2020-04-29	Africa|hCoV-19/Egypt/NRC-01/2020|EPI ISL 430820|B.1|Egypt|2020-03-18	0.0003082072	Africa
Africa|hCoV-19/DRC/4437/2020|EPI ISL 513590|B.1.128|Democratic Republic of the Congo|2020-05-02	Africa|hCoV-19/Egypt/NRC-01/2020|EPI ISL 430820|B.1|Egypt|2020-03-18	0.0003492518	Africa
Africa|hCoV-19/DRC/4442/2020|EPI ISL 496510|B.1.128|Democratic Republic of the Congo|2020-04-29	Africa|hCoV-19/Egypt/NRC-01/2020|EPI ISL 430820|B.1|Egypt|2020-03-18	0.0003117294	Africa
Africa|hCoV-19/DRC/4444/2020|EPI ISL 514104|B.1.128|Democratic Republic of the Congo|2020-04-29	Africa|hCoV-19/Egypt/NRC-01/2020|EPI ISL 430820|B.1|Egypt|2020-03-18	0.0003069463	Africa
Africa|hCoV-19/DRC/445/2020|EPI ISL 420848|B.1|Democratic Republic of the Congo|2020-03	Africa|hCoV-19/Egypt/NRC-01/2020|EPI ISL 430820|B.1|Egypt|2020-03-18	0.0001755393	Africa
Africa|hCoV-19/DRC/4501/2020|EPI ISL 513591|B.1.5|Democratic Republic of the Congo|2020-05-30	Africa|hCoV-19/Egypt/NRC-01/2020|EPI ISL 430820|B.1|Egypt|2020-03-18	0.0002095427	Africa
Africa|hCoV-19/DRC/4516/2020|EPI ISL 487192|B.1.1.275|Democratic Republic of the Congo|2020-04-28	Africa|hCoV-19/Egypt/NRC-01/2020|EPI ISL 430820|B.1|Egypt|2020-03-18	0.0002730068	Africa
Africa|hCoV-19/DRC/4524/2020|EPI ISL 513597|A|Democratic Republic of the Congo|2020-04-30	Africa|hCoV-19/Egypt/NRC-01/2020|EPI ISL 430820|B.1|Egypt|2020-03-18	0.0005110147	Africa
Africa|hCoV-19/DRC/4541/2020|EPI ISL 513598|B.1|Democratic Republic of the Congo|2020-04-30	Africa|hCoV-19/Egypt/NRC-01/2020|EPI ISL 430820|B.1|Egypt|2020-03-18	0.0003037274	Africa
Africa|hCoV-19/DRC/4551/2020|EPI ISL 513599|B.1.178|Democratic Republic of the Congo|2020-04-30	Africa|hCoV-19/Egypt/NRC-01/2020|EPI ISL 430820|B.1|Egypt|2020-03-18	0.0003443072	Africa
Africa|hCoV-19/DRC/4561/2020|EPI ISL 513600|B.1|Democratic Republic of the Congo|2020-04-30	Africa|hCoV-19/Egypt/NRC-01/2020|EPI ISL 430820|B.1|Egypt|2020-03-18	0.0002699272	Africa
Africa|hCoV-19/DRC/4562/2020|EPI ISL 513601|B.1.214|Democratic Republic of the Congo|2020-04-30	Africa|hCoV-19/Egypt/NRC-01/2020|EPI ISL 430820|B.1|Egypt|2020-03-18	0.0002699336	Africa
Africa|hCoV-19/DRC/4568/2020|EPI ISL 513602|B.1|Democratic Republic of the Congo|2020-04-30	Africa|hCoV-19/Egypt/NRC-01/2020|EPI ISL 430820|B.1|Egypt|2020-03-18	0.0002386636	Africa
Africa|hCoV-19/DRC/4578/2020|EPI ISL 513603|B.1|Democratic Republic of the Congo|2020-04-30	Africa|hCoV-19/Egypt/NRC-01/2020|EPI ISL 430820|B.1|Egypt|2020-03-18	0.0002745140	Africa
Africa|hCoV-19/DRC/4613/2020|EPI ISL 513604|B.1.214|Democratic Republic of the Congo|2020-04-30	Africa|hCoV-19/Egypt/NRC-01/2020|EPI ISL 430820|B.1|Egypt|2020-03-18	0.0003064105	Africa
Africa|hCoV-19/DRC/4614/2020|EPI ISL 513605|B.1|Democratic Republic of the Congo|2020-04-30	Africa|hCoV-19/Egypt/NRC-01/2020|EPI ISL 430820|B.1|Egypt|2020-03-18	0.0004049590	Africa
Africa|hCoV-19/DRC/4631/2020|EPI ISL 513606|B.1.5|Democratic Republic of the Congo|2020-04-30	Africa|hCoV-19/Egypt/NRC-01/2020|EPI ISL 430820|B.1|Egypt|2020-03-18	0.0004049864	Africa
Africa|hCoV-19/DRC/4633/2020|EPI ISL 513607|B.1.128|Democratic Republic of the Congo|2020-04-30	Africa|hCoV-19/Egypt/NRC-01/2020|EPI ISL 430820|B.1|Egypt|2020-03-18	0.0003712138	Africa
Africa|hCoV-19/DRC/4642/2020|EPI ISL 513608|B.1.128|Democratic Republic of the Congo|2020-04-30	Africa|hCoV-19/Egypt/NRC-01/2020|EPI ISL 430820|B.1|Egypt|2020-03-18	0.0003711976	Africa
Africa|hCoV-19/DRC/4647/2020|EPI ISL 513609|B.1.128|Democratic Republic of the Congo|2020-04-30	Africa|hCoV-19/Egypt/NRC-01/2020|EPI ISL 430820|B.1|Egypt|2020-03-18	0.0003374455	Africa
Africa|hCoV-19/DRC/4653/2020|EPI ISL 513610|B.1.128|Democratic Republic of the Congo|2020-04-30	Africa|hCoV-19/Egypt/NRC-01/2020|EPI ISL 430820|B.1|Egypt|2020-03-18	0.0003374796	Africa
Africa|hCoV-19/DRC/4681/2020|EPI ISL 514116|B.1.128|Democratic Republic of the Congo|2020-04-30	Africa|hCoV-19/Egypt/NRC-01/2020|EPI ISL 430820|B.1|Egypt|2020-03-18	0.0003117296	Africa
Africa|hCoV-19/DRC/4683/2020|EPI ISL 514105|B.1.5|Democratic Republic of the Congo|2020-04-30	Africa|hCoV-19/Egypt/NRC-01/2020|EPI ISL 430820|B.1|Egypt|2020-03-18	0.0003454285	Africa
Africa|hCoV-19/DRC/4685/2020|EPI ISL 514106|B.1.128|Democratic Republic of the Congo|2020-04-30	Africa|hCoV-19/Egypt/NRC-01/2020|EPI ISL 430820|B.1|Egypt|2020-03-18	0.0003760274	Africa
Africa|hCoV-19/DRC/4690/2020|EPI ISL 514117|B.1.128|Democratic Republic of the Congo|2020-04-30	Africa|hCoV-19/Egypt/NRC-01/2020|EPI ISL 430820|B.1|Egypt|2020-03-18	0.0003423427	Africa
Africa|hCoV-19/DRC/4693/2020|EPI ISL 514118|B.1.128|Democratic Republic of the Congo|2020-04-30	Africa|hCoV-19/Egypt/NRC-01/2020|EPI ISL 430820|B.1|Egypt|2020-03-18	0.0003416411	Africa
Africa|hCoV-19/DRC/4694/2020|EPI ISL 514107|B.1.128|Democratic Republic of the Congo|2020-04-30	Africa|hCoV-19/Egypt/NRC-01/2020|EPI ISL 430820|B.1|Egypt|2020-03-18	0.0003456912	Africa
Africa|hCoV-19/DRC/4720/2020|EPI ISL 514108|B.1.84|Democratic Republic of the Congo|2020-05-01	Africa|hCoV-19/Egypt/NRC-01/2020|EPI ISL 430820|B.1|Egypt|2020-03-18	0.0002722323	Africa
Africa|hCoV-19/DRC/4785/2020|EPI ISL 514119|B.1.84|Democratic Republic of the Congo|2020-05-01	Africa|hCoV-19/Egypt/NRC-01/2020|EPI ISL 430820|B.1|Egypt|2020-03-18	0.0004100282	Africa
Africa|hCoV-19/DRC/5019/2020|EPI ISL 496511|B.1|Democratic Republic of the Congo|2020-05-02	Africa|hCoV-19/Egypt/NRC-01/2020|EPI ISL 430820|B.1|Egypt|2020-03-18	0.0003209582	Africa
Africa|hCoV-19/DRC/5094/2020|EPI ISL 496491|B.1.84|Democratic Republic of the Congo|2020-05-02	Africa|hCoV-19/Egypt/NRC-01/2020|EPI ISL 430820|B.1|Egypt|2020-03-18	0.0002766380	Africa
Africa|hCoV-19/DRC/5186/2020|EPI ISL 496512|B.1|Democratic Republic of the Congo|2020-05-03	Africa|hCoV-19/Egypt/NRC-01/2020|EPI ISL 430820|B.1|Egypt|2020-03-18	0.0003114661	Africa
Africa|hCoV-19/DRC/5187/2020|EPI ISL 513619|B.1|Democratic Republic of the Congo|2020-05-03	Africa|hCoV-19/Egypt/NRC-01/2020|EPI ISL 430820|B.1|Egypt|2020-03-18	0.0003075501	Africa
Africa|hCoV-19/DRC/5205/2020|EPI ISL 487365|B.1.1.275|Democratic Republic of the Congo|2020-05-01	Africa|hCoV-19/Egypt/NRC-01/2020|EPI ISL 430820|B.1|Egypt|2020-03-18	0.0003121913	Africa
Africa|hCoV-19/DRC/521/2020|EPI ISL 420854|B.1.5|Democratic Republic of the Congo|2020-03-25	Africa|hCoV-19/Egypt/NRC-01/2020|EPI ISL 430820|B.1|Egypt|2020-03-18	0.0001357481	Africa
Africa|hCoV-19/DRC/5210/2020|EPI ISL 487369|B.1.1.275|Democratic Republic of the Congo|2020-05-01	Africa|hCoV-19/Egypt/NRC-01/2020|EPI ISL 430820|B.1|Egypt|2020-03-18	0.0003111092	Africa
Africa|hCoV-19/DRC/523/2020|EPI ISL 420849|B.1.1.1|Democratic Republic of the Congo|2020-03-28	Africa|hCoV-19/Egypt/NRC-01/2020|EPI ISL 430820|B.1|Egypt|2020-03-18	0.0003384401	Africa
Africa|hCoV-19/DRC/5240/2020|EPI ISL 496492|B.1|Democratic Republic of the Congo|2020-05-03	Africa|hCoV-19/Egypt/NRC-01/2020|EPI ISL 430820|B.1|Egypt|2020-03-18	0.0002054239	Africa
Africa|hCoV-19/DRC/5377/2020|EPI ISL 496513|B.1|Democratic Republic of the Congo|2020-05-04	Africa|hCoV-19/Egypt/NRC-01/2020|EPI ISL 430820|B.1|Egypt|2020-03-18	0.0002739004	Africa
Africa|hCoV-19/DRC/5538/2020|EPI ISL 514120|B.1|Democratic Republic of the Congo|2020-05-05	Africa|hCoV-19/Egypt/NRC-01/2020|EPI ISL 430820|B.1|Egypt|2020-03-18	0.0002459381	Africa
Africa|hCoV-19/DRC/5651/2020|EPI ISL 496493|B.1.1.1|Democratic Republic of the Congo|2020-05-06	Africa|hCoV-19/Egypt/NRC-01/2020|EPI ISL 430820|B.1|Egypt|2020-03-18	0.0003842402	Africa
Africa|hCoV-19/DRC/5705/2020|EPI ISL 496494|B.1.84|Democratic Republic of the Congo|2020-05-06	Africa|hCoV-19/Egypt/NRC-01/2020|EPI ISL 430820|B.1|Egypt|2020-03-18	0.0002488904	Africa
Africa|hCoV-19/DRC/5735/2020|EPI ISL 496495|B.1.214|Democratic Republic of the Congo|2020-05-06	Africa|hCoV-19/Egypt/NRC-01/2020|EPI ISL 430820|B.1|Egypt|2020-03-18	0.0002460885	Africa
Africa|hCoV-19/DRC/5815/2020|EPI ISL 495629|B.1.214|Democratic Republic of the Congo|2020-05-06	Africa|hCoV-19/Egypt/NRC-01/2020|EPI ISL 430820|B.1|Egypt|2020-03-18	0.0003166054	Africa
Africa|hCoV-19/DRC/5907/2020|EPI ISL 496496|B.1.84|Democratic Republic of the Congo|2020-05-07	Africa|hCoV-19/Egypt/NRC-01/2020|EPI ISL 430820|B.1|Egypt|2020-03-18	0.0003555516	Africa
Africa|hCoV-19/DRC/5913/2020|EPI ISL 496497|B.1|Democratic Republic of the Congo|2020-05-07	Africa|hCoV-19/Egypt/NRC-01/2020|EPI ISL 430820|B.1|Egypt|2020-03-18	0.0003458740	Africa
Africa|hCoV-19/DRC/5927/2020|EPI ISL 496498|B.1.9|Democratic Republic of the Congo|2020-05-07	Africa|hCoV-19/Egypt/NRC-01/2020|EPI ISL 430820|B.1|Egypt|2020-03-18	0.0004498520	Africa
Africa|hCoV-19/DRC/5957/2020|EPI ISL 496499|B.1.5|Democratic Republic of the Congo|2020-05-07	Africa|hCoV-19/Egypt/NRC-01/2020|EPI ISL 430820|B.1|Egypt|2020-03-18	0.0001708029	Africa
Africa|hCoV-19/DRC/5964/2020|EPI ISL 496500|B.1.178|Democratic Republic of the Congo|2020-05-07	Africa|hCoV-19/Egypt/NRC-01/2020|EPI ISL 430820|B.1|Egypt|2020-03-18	0.0001436386	Africa
Africa|hCoV-19/DRC/5996/2020|EPI ISL 496514|B.1.84|Democratic Republic of the Congo|2020-05-08	Africa|hCoV-19/Egypt/NRC-01/2020|EPI ISL 430820|B.1|Egypt|2020-03-18	0.0002767911	Africa
Africa|hCoV-19/DRC/6026/2020|EPI ISL 513622|B.1.1.1|Democratic Republic of the Congo|2020-05-08	Africa|hCoV-19/Egypt/NRC-01/2020|EPI ISL 430820|B.1|Egypt|2020-03-18	0.0004509135	Africa
Africa|hCoV-19/DRC/6143/2020|EPI ISL 496515|B.1|Democratic Republic of the Congo|2020-05-08	Africa|hCoV-19/Egypt/NRC-01/2020|EPI ISL 430820|B.1|Egypt|2020-03-18	0.0002445599	Africa
Africa|hCoV-19/DRC/6151/2020|EPI ISL 513620|B.1.214|Democratic Republic of the Congo|2020-05-08	Africa|hCoV-19/Egypt/NRC-01/2020|EPI ISL 430820|B.1|Egypt|2020-03-18	0.0003088384	Africa
Africa|hCoV-19/DRC/6163/2020|EPI ISL 513623|B.1.214|Democratic Republic of the Congo|2020-05-08	Africa|hCoV-19/Egypt/NRC-01/2020|EPI ISL 430820|B.1|Egypt|2020-03-18	0.0003122456	Africa
Africa|hCoV-19/DRC/6203/2020|EPI ISL 514109|B.1|Democratic Republic of the Congo|2020-05-09	Africa|hCoV-19/Egypt/NRC-01/2020|EPI ISL 430820|B.1|Egypt|2020-03-18	0.0004112771	Africa
Africa|hCoV-19/DRC/6209/2020|EPI ISL 514110|B.1.84|Democratic Republic of the Congo|2020-05-09	Africa|hCoV-19/Egypt/NRC-01/2020|EPI ISL 430820|B.1|Egypt|2020-03-18	0.0002394915	Africa
Africa|hCoV-19/DRC/6227/2020|EPI ISL 514121|B.1.84|Democratic Republic of the Congo|2020-05-09	Africa|hCoV-19/Egypt/NRC-01/2020|EPI ISL 430820|B.1|Egypt|2020-03-18	0.0002398114	Africa
Africa|hCoV-19/DRC/6313/2020|EPI ISL 496516|B.1.84|Democratic Republic of the Congo|2020-05-09	Africa|hCoV-19/Egypt/NRC-01/2020|EPI ISL 430820|B.1|Egypt|2020-03-18	0.0003573720	Africa
Africa|hCoV-19/DRC/6338/2020|EPI ISL 495630|B.1|Democratic Republic of the Congo|2020-05-09	Africa|hCoV-19/Egypt/NRC-01/2020|EPI ISL 430820|B.1|Egypt|2020-03-18	0.0002825867	Africa
Africa|hCoV-19/DRC/6341/2020|EPI ISL 495631|B.1|Democratic Republic of the Congo|2020-05-09	Africa|hCoV-19/Egypt/NRC-01/2020|EPI ISL 430820|B.1|Egypt|2020-03-18	0.0003914627	Africa
Africa|hCoV-19/DRC/6342/2020|EPI ISL 495632|B.1|Democratic Republic of the Congo|2020-05-09	Africa|hCoV-19/Egypt/NRC-01/2020|EPI ISL 430820|B.1|Egypt|2020-03-18	0.0003493908	Africa
Africa|hCoV-19/DRC/6361/2020|EPI ISL 495633|B.1|Democratic Republic of the Congo|2020-05-09	Africa|hCoV-19/Egypt/NRC-01/2020|EPI ISL 430820|B.1|Egypt|2020-03-18	0.0002140498	Africa
Africa|hCoV-19/DRC/6380/2020|EPI ISL 513611|B.1.1.275|Democratic Republic of the Congo|2020-05-04	Africa|hCoV-19/Egypt/NRC-01/2020|EPI ISL 430820|B.1|Egypt|2020-03-18	0.0003126791	Africa
Africa|hCoV-19/DRC/6384/2020|EPI ISL 513612|B.1.1.275|Democratic Republic of the Congo|2020-05-07	Africa|hCoV-19/Egypt/NRC-01/2020|EPI ISL 430820|B.1|Egypt|2020-03-18	0.0002776007	Africa
Africa|hCoV-19/DRC/6386/2020|EPI ISL 513613|B.1.1.275|Democratic Republic of the Congo|2020-05-07	Africa|hCoV-19/Egypt/NRC-01/2020|EPI ISL 430820|B.1|Egypt|2020-03-18	0.0002724770	Africa
Africa|hCoV-19/DRC/6389/2020|EPI ISL 513614|B.1.84|Democratic Republic of the Congo|2020-05-07	Africa|hCoV-19/Egypt/NRC-01/2020|EPI ISL 430820|B.1|Egypt|2020-03-18	0.0003455920	Africa
Africa|hCoV-19/DRC/6390/2020|EPI ISL 513615|B.1.1.275|Democratic Republic of the Congo|2020-05-04	Africa|hCoV-19/Egypt/NRC-01/2020|EPI ISL 430820|B.1|Egypt|2020-03-18	0.0003751952	Africa
Africa|hCoV-19/DRC/6392/2020|EPI ISL 513616|B.1|Democratic Republic of the Congo|2020-05-04	Africa|hCoV-19/Egypt/NRC-01/2020|EPI ISL 430820|B.1|Egypt|2020-03-18	0.0001362441	Africa
Africa|hCoV-19/DRC/6395/2020|EPI ISL 513617|B.1.1.275|Democratic Republic of the Congo|2020-05-07	Africa|hCoV-19/Egypt/NRC-01/2020|EPI ISL 430820|B.1|Egypt|2020-03-18	0.0004050056	Africa
Africa|hCoV-19/DRC/6398/2020|EPI ISL 513618|B.1.1.275|Democratic Republic of the Congo|2020-05-07	Africa|hCoV-19/Egypt/NRC-01/2020|EPI ISL 430820|B.1|Egypt|2020-03-18	0.0003037092	Africa
Africa|hCoV-19/DRC/6724/2020|EPI ISL 495634|B.1|Democratic Republic of the Congo|2020-05-11	Africa|hCoV-19/Egypt/NRC-01/2020|EPI ISL 430820|B.1|Egypt|2020-03-18	0.0001710408	Africa
Africa|hCoV-19/DRC/6743/2020|EPI ISL 495635|B.1.149|Democratic Republic of the Congo|2020-05-11	Africa|hCoV-19/Egypt/NRC-01/2020|EPI ISL 430820|B.1|Egypt|2020-03-18	0.0002484541	Africa
Africa|hCoV-19/DRC/6783/2020|EPI ISL 496501|B.1.149|Democratic Republic of the Congo|2020-05-11	Africa|hCoV-19/Egypt/NRC-01/2020|EPI ISL 430820|B.1|Egypt|2020-03-18	0.0002822379	Africa
Africa|hCoV-19/DRC/6784/2020|EPI ISL 495636|B.1|Democratic Republic of the Congo|2020-05-11	Africa|hCoV-19/Egypt/NRC-01/2020|EPI ISL 430820|B.1|Egypt|2020-03-18	0.0002049145	Africa
Africa|hCoV-19/DRC/6786/2020|EPI ISL 495637|B.1.178|Democratic Republic of the Congo|2020-05-11	Africa|hCoV-19/Egypt/NRC-01/2020|EPI ISL 430820|B.1|Egypt|2020-03-18	0.0003081505	Africa
Africa|hCoV-19/DRC/6791/2020|EPI ISL 495638|B.1.178|Democratic Republic of the Congo|2020-05-11	Africa|hCoV-19/Egypt/NRC-01/2020|EPI ISL 430820|B.1|Egypt|2020-03-18	0.0002749412	Africa
Africa|hCoV-19/DRC/6792/2020|EPI ISL 495639|B.1|Democratic Republic of the Congo|2020-05-11	Africa|hCoV-19/Egypt/NRC-01/2020|EPI ISL 430820|B.1|Egypt|2020-03-18	0.0002505293	Africa
Africa|hCoV-19/DRC/6801/2020|EPI ISL 514111|B.1|Democratic Republic of the Congo|2020-05-11	Africa|hCoV-19/Egypt/NRC-01/2020|EPI ISL 430820|B.1|Egypt|2020-03-18	0.0004489034	Africa
Africa|hCoV-19/DRC/6853/2020|EPI ISL 496502|B.1.214|Democratic Republic of the Congo|2020-05-11	Africa|hCoV-19/Egypt/NRC-01/2020|EPI ISL 430820|B.1|Egypt|2020-03-18	0.0002432751	Africa
Africa|hCoV-19/DRC/6854/2020|EPI ISL 496503|B.1|Democratic Republic of the Congo|2020-05-11	Africa|hCoV-19/Egypt/NRC-01/2020|EPI ISL 430820|B.1|Egypt|2020-03-18	0.0004247246	Africa
Africa|hCoV-19/DRC/6875/2020|EPI ISL 496504|B.1|Democratic Republic of the Congo|2020-05-11	Africa|hCoV-19/Egypt/NRC-01/2020|EPI ISL 430820|B.1|Egypt|2020-03-18	0.0002394996	Africa
Africa|hCoV-19/DRC/7042/2020|EPI ISL 513592|B.1.214|Democratic Republic of the Congo|2020-05-12	Africa|hCoV-19/Egypt/NRC-01/2020|EPI ISL 430820|B.1|Egypt|2020-03-18	0.0002729698	Africa
Africa|hCoV-19/DRC/7061/2020|EPI ISL 513593|B.1|Democratic Republic of the Congo|2020-05-12	Africa|hCoV-19/Egypt/NRC-01/2020|EPI ISL 430820|B.1|Egypt|2020-03-18	0.0002122010	Africa
Africa|hCoV-19/DRC/7140/2020|EPI ISL 513594|B.1.214|Democratic Republic of the Congo|2020-05-12	Africa|hCoV-19/Egypt/NRC-01/2020|EPI ISL 430820|B.1|Egypt|2020-03-18	0.0003815871	Africa
Africa|hCoV-19/DRC/7200/2020|EPI ISL 514112|B.1|Democratic Republic of the Congo|2020-05-13	Africa|hCoV-19/Egypt/NRC-01/2020|EPI ISL 430820|B.1|Egypt|2020-03-18	0.0003744517	Africa
Africa|hCoV-19/DRC/7211/2020|EPI ISL 514122|B.1.149|Democratic Republic of the Congo|2020-05-13	Africa|hCoV-19/Egypt/NRC-01/2020|EPI ISL 430820|B.1|Egypt|2020-03-18	0.0003416796	Africa
Africa|hCoV-19/DRC/7248/2020|EPI ISL 514123|B.1|Democratic Republic of the Congo|2020-05-13	Africa|hCoV-19/Egypt/NRC-01/2020|EPI ISL 430820|B.1|Egypt|2020-03-18	0.0002445377	Africa
Africa|hCoV-19/DRC/7255/2020|EPI ISL 514124|B.1.149|Democratic Republic of the Congo|2020-05-13	Africa|hCoV-19/Egypt/NRC-01/2020|EPI ISL 430820|B.1|Egypt|2020-03-18	0.0003790348	Africa
Africa|hCoV-19/DRC/73/2020|EPI ISL 417941|B.1.178|Democratic Republic of the Congo|2020-03-18	Africa|hCoV-19/Egypt/NRC-01/2020|EPI ISL 430820|B.1|Egypt|2020-03-18	0.0001705258	Africa
Africa|hCoV-19/DRC/7386/2020|EPI ISL 513595|B.1.5|Democratic Republic of the Congo|2020-05-14	Africa|hCoV-19/Egypt/NRC-01/2020|EPI ISL 430820|B.1|Egypt|2020-03-18	0.0001756810	Africa
Africa|hCoV-19/DRC/7430/2020|EPI ISL 496517|B.1.1.1|Democratic Republic of the Congo|2020-05-14	Africa|hCoV-19/Egypt/NRC-01/2020|EPI ISL 430820|B.1|Egypt|2020-03-18	0.0005761931	Africa
Africa|hCoV-19/DRC/7434/2020|EPI ISL 513621|B.1.1.1|Democratic Republic of the Congo|2020-05-14	Africa|hCoV-19/Egypt/NRC-01/2020|EPI ISL 430820|B.1|Egypt|2020-03-18	0.0005587506	Africa
Africa|hCoV-19/DRC/7471/2020|EPI ISL 513596|B.1.214|Democratic Republic of the Congo|2020-05-14	Africa|hCoV-19/Egypt/NRC-01/2020|EPI ISL 430820|B.1|Egypt|2020-03-18	0.0003780118	Africa
Africa|hCoV-19/DRC/7488/2020|EPI ISL 514113|B.1.1|Democratic Republic of the Congo|2020-05-14	Africa|hCoV-19/Egypt/NRC-01/2020|EPI ISL 430820|B.1|Egypt|2020-03-18	0.0002394481	Africa
Africa|hCoV-19/DRC/7713/2020|EPI ISL 495640|B.1|Democratic Republic of the Congo|2020-05-14	Africa|hCoV-19/Egypt/NRC-01/2020|EPI ISL 430820|B.1|Egypt|2020-03-18	0.0004559486	Africa
Africa|hCoV-19/DRC/7864/2020|EPI ISL 496505|B.1.214|Democratic Republic of the Congo|2020-05-15	Africa|hCoV-19/Egypt/NRC-01/2020|EPI ISL 430820|B.1|Egypt|2020-03-18	0.0003484741	Africa
Africa|hCoV-19/DRC/7920/2020|EPI ISL 495641|B.1|Democratic Republic of the Congo|2020-05-15	Africa|hCoV-19/Egypt/NRC-01/2020|EPI ISL 430820|B.1|Egypt|2020-03-18	0.0003767209	Africa
Africa|hCoV-19/DRC/80/2020|EPI ISL 417942|B.1.178|Democratic Republic of the Congo|2020-03-18	Africa|hCoV-19/Egypt/NRC-01/2020|EPI ISL 430820|B.1|Egypt|2020-03-18	0.0001694339	Africa
Africa|hCoV-19/DRC/8018/2020|EPI ISL 514125|B.1.5|Democratic Republic of the Congo|2020-05-15	Africa|hCoV-19/Egypt/NRC-01/2020|EPI ISL 430820|B.1|Egypt|2020-03-18	0.0003190063	Africa
Africa|hCoV-19/DRC/81/2020|EPI ISL 417944|B.1.9|Democratic Republic of the Congo|2020-03-18	Africa|hCoV-19/Egypt/NRC-01/2020|EPI ISL 430820|B.1|Egypt|2020-03-18	0.0002039513	Africa
Africa|hCoV-19/DRC/82/2020|EPI ISL 417946|B.1.5|Democratic Republic of the Congo|2020-03-18	Africa|hCoV-19/Egypt/NRC-01/2020|EPI ISL 430820|B.1|Egypt|2020-03-18	0.0001349468	Africa
Africa|hCoV-19/DRC/94/2020|EPI ISL 417947|B.1|Democratic Republic of the Congo|2020-03-19	Africa|hCoV-19/Egypt/NRC-01/2020|EPI ISL 430820|B.1|Egypt|2020-03-18	0.0001687626	Africa
Africa|hCoV-19/DRC/998/2020|EPI ISL 429254|B.1|Democratic Republic of the Congo|2020-04-03	Africa|hCoV-19/Egypt/NRC-01/2020|EPI ISL 430820|B.1|Egypt|2020-03-18	0.0002490966	Africa
Africa|hCoV-19/DRC/KN-0038/2020|EPI ISL 417434|B.1.128|Democratic Republic of the Congo|2020-03-14	Africa|hCoV-19/Egypt/NRC-01/2020|EPI ISL 430820|B.1|Egypt|2020-03-18	0.0002834418	Africa
Africa|hCoV-19/DRC/KN-0054/2020|EPI ISL 417437|B.1.178|Democratic Republic of the Congo|2020-03-17	Africa|hCoV-19/Egypt/NRC-01/2020|EPI ISL 430820|B.1|Egypt|2020-03-18	0.0002026745	Africa
Africa|hCoV-19/DRC/KN-0058/2020|EPI ISL 417438|B.1|Democratic Republic of the Congo|2020-03-17	Africa|hCoV-19/Egypt/NRC-01/2020|EPI ISL 430820|B.1|Egypt|2020-03-18	0.0001702332	Africa
Africa|hCoV-19/DRC/KN-0060/2020|EPI ISL 417440|B.1|Democratic Republic of the Congo|2020-03-17	Africa|hCoV-19/Egypt/NRC-01/2020|EPI ISL 430820|B.1|Egypt|2020-03-18	0.0001352067	Africa
Africa|hCoV-19/DRC/KN-0070/2020|EPI ISL 417441|B.1.178|Democratic Republic of the Congo|2020-03-17	Africa|hCoV-19/Egypt/NRC-01/2020|EPI ISL 430820|B.1|Egypt|2020-03-18	0.0001727942	Africa
Africa|hCoV-19/DRC/KN-0072/2020|EPI ISL 417442|B.1.178|Democratic Republic of the Congo|2020-03-18	Africa|hCoV-19/Egypt/NRC-01/2020|EPI ISL 430820|B.1|Egypt|2020-03-18	0.0001695602	Africa
Africa|hCoV-19/DRC/KN-13/2020|EPI ISL 414647|B.1|Democratic Republic of the Congo|2020-03-09	Africa|hCoV-19/Egypt/NRC-01/2020|EPI ISL 430820|B.1|Egypt|2020-03-18	0.0001044917	Africa
Africa|hCoV-19/Egypt/Army-MCL001/2020|EPI ISL 510526|B.1|Egypt|2020-06-01	Africa|hCoV-19/Egypt/NRC-01/2020|EPI ISL 430820|B.1|Egypt|2020-03-18	0.0001686828	Africa
Africa|hCoV-19/Egypt/C-CU001a-S1/2020|EPI ISL 529031|B.1.255|Egypt|2020-05-19	Africa|hCoV-19/Egypt/NRC-01/2020|EPI ISL 430820|B.1|Egypt|2020-03-18	0.0002699774	Africa
Africa|hCoV-19/Egypt/C-CU002b-S3/2020|EPI ISL 529032|B.1.1.1|Egypt|2020-06-19	Africa|hCoV-19/Egypt/NRC-01/2020|EPI ISL 430820|B.1|Egypt|2020-03-18	0.0005738161	Africa
Africa|hCoV-19/Egypt/C-VSVRI-SERVAC/2020|EPI ISL 528386|B.1.255|Egypt|2020-08-22	Africa|hCoV-19/Egypt/NRC-01/2020|EPI ISL 430820|B.1|Egypt|2020-03-18	0.0001012138	Africa
Africa|hCoV-19/Egypt/CUNCI-7I028/2020|EPI ISL 524426|B.1.255|Egypt|2020-07-19	Africa|hCoV-19/Egypt/NRC-01/2020|EPI ISL 430820|B.1|Egypt|2020-03-18	0.0001012138	Africa
Africa|hCoV-19/Egypt/CUNCI-HGC002/2020|EPI ISL 468045|B.1|Egypt|2020-05-02	Africa|hCoV-19/Egypt/NRC-01/2020|EPI ISL 430820|B.1|Egypt|2020-03-18	0.0001012846	Africa
Africa|hCoV-19/Egypt/CUNCI-HGC004/2020|EPI ISL 468048|B.1|Egypt|2020-05-02	Africa|hCoV-19/Egypt/NRC-01/2020|EPI ISL 430820|B.1|Egypt|2020-03-18	0.0001687837	Africa
Africa|hCoV-19/Egypt/CUNCI-HGC005/2020|EPI ISL 468052|B.1|Egypt|2020-05-02	Africa|hCoV-19/Egypt/NRC-01/2020|EPI ISL 430820|B.1|Egypt|2020-03-18	0.0002363194	Africa
Africa|hCoV-19/Egypt/CUNCI-HGC006/2020|EPI ISL 468050|B.1|Egypt|2020-05-02	Africa|hCoV-19/Egypt/NRC-01/2020|EPI ISL 430820|B.1|Egypt|2020-03-18	0.0001687803	Africa
Africa|hCoV-19/Egypt/CUNCI-HGC007-2/2020|EPI ISL 468054|B.1|Egypt|2020-05-02	Africa|hCoV-19/Egypt/NRC-01/2020|EPI ISL 430820|B.1|Egypt|2020-03-18	0.0002025042	Africa
Africa|hCoV-19/Egypt/CUNCI-HGC007/2020|EPI ISL 468046|B.1|Egypt|2020-05-02	Africa|hCoV-19/Egypt/NRC-01/2020|EPI ISL 430820|B.1|Egypt|2020-03-18	0.0001687746	Africa
Africa|hCoV-19/Egypt/CUNCI-HGC008/2020|EPI ISL 468044|B.1|Egypt|2020-05-02	Africa|hCoV-19/Egypt/NRC-01/2020|EPI ISL 430820|B.1|Egypt|2020-03-18	0.0001687803	Africa
Africa|hCoV-19/Egypt/CUNCI-HGC009/2020|EPI ISL 468053|B.1|Egypt|2020-05-02	Africa|hCoV-19/Egypt/NRC-01/2020|EPI ISL 430820|B.1|Egypt|2020-03-18	0.0001012982	Africa
Africa|hCoV-19/Egypt/CUNCI-HGC010/2020|EPI ISL 468055|B.1.247|Egypt|2020-05-02	Africa|hCoV-19/Egypt/NRC-01/2020|EPI ISL 430820|B.1|Egypt|2020-03-18	0.0003376505	Africa
Africa|hCoV-19/Egypt/CUNCI-HGC011/2020|EPI ISL 468059|B.1|Egypt|2020-05-02	Africa|hCoV-19/Egypt/NRC-01/2020|EPI ISL 430820|B.1|Egypt|2020-03-18	0.0001687900	Africa
Africa|hCoV-19/Egypt/CUNCI-HGC012/2020|EPI ISL 468051|B.1.255|Egypt|2020-05-02	Africa|hCoV-19/Egypt/NRC-01/2020|EPI ISL 430820|B.1|Egypt|2020-03-18	0.0003038292	Africa
Africa|hCoV-19/Egypt/CUNCI-HGC013/2020|EPI ISL 468047|B.1.201|Egypt|2020-05-02	Africa|hCoV-19/Egypt/NRC-01/2020|EPI ISL 430820|B.1|Egypt|2020-03-18	0.0003038588	Africa
Africa|hCoV-19/Egypt/CUNCI-HGC014/2020|EPI ISL 468060|B.1.5|Egypt|2020-05-02	Africa|hCoV-19/Egypt/NRC-01/2020|EPI ISL 430820|B.1|Egypt|2020-03-18	0.0000675178	Africa
Africa|hCoV-19/Egypt/CUNCI-HGC015/2020|EPI ISL 468056|B.1|Egypt|2020-05-02	Africa|hCoV-19/Egypt/NRC-01/2020|EPI ISL 430820|B.1|Egypt|2020-03-18	0.0000675155	Africa
Africa|hCoV-19/Egypt/CUNCI-HGC016/2020|EPI ISL 468058|B.1|Egypt|2020-05-02	Africa|hCoV-19/Egypt/NRC-01/2020|EPI ISL 430820|B.1|Egypt|2020-03-18	0.0001691113	Africa
Africa|hCoV-19/Egypt/CUNCI-HGC021/2020|EPI ISL 468061|B.1|Egypt|2020-05-02	Africa|hCoV-19/Egypt/NRC-01/2020|EPI ISL 430820|B.1|Egypt|2020-03-18	0.0002366686	Africa
Africa|hCoV-19/Egypt/CUNCI-HGC023/2020|EPI ISL 468057|B.1.5|Egypt|2020-05-02	Africa|hCoV-19/Egypt/NRC-01/2020|EPI ISL 430820|B.1|Egypt|2020-03-18	0.0001012880	Africa
Africa|hCoV-19/Egypt/CUNCI-HGC028/2020|EPI ISL 468062|B.1|Egypt|2020-05-02	Africa|hCoV-19/Egypt/NRC-01/2020|EPI ISL 430820|B.1|Egypt|2020-03-18	0.0002705543	Africa
Africa|hCoV-19/Egypt/CUNCI-HGC3I011/2020|EPI ISL 479697|B.1|Egypt|2020-06-02	Africa|hCoV-19/Egypt/NRC-01/2020|EPI ISL 430820|B.1|Egypt|2020-03-18	0.0001686989	Africa
Africa|hCoV-19/Egypt/CUNCI-HGC3I012/2020|EPI ISL 479693|B.1.255|Egypt|2020-06-02	Africa|hCoV-19/Egypt/NRC-01/2020|EPI ISL 430820|B.1|Egypt|2020-03-18	0.0003036652	Africa
Africa|hCoV-19/Egypt/CUNCI-HGC3I013/2020|EPI ISL 479694|B.1.201|Egypt|2020-06-02	Africa|hCoV-19/Egypt/NRC-01/2020|EPI ISL 430820|B.1|Egypt|2020-03-18	0.0003036948	Africa
Africa|hCoV-19/Egypt/CUNCI-HGC3I014/2020|EPI ISL 479696|B.1.5|Egypt|2020-06-02	Africa|hCoV-19/Egypt/NRC-01/2020|EPI ISL 430820|B.1|Egypt|2020-03-18	0.0000674791	Africa
Africa|hCoV-19/Egypt/CUNCI-HGC3I02/2020|EPI ISL 479686|B.1|Egypt|2020-06-02	Africa|hCoV-19/Egypt/NRC-01/2020|EPI ISL 430820|B.1|Egypt|2020-03-18	0.0001349636	Africa
Africa|hCoV-19/Egypt/CUNCI-HGC3I023/2020|EPI ISL 479695|B.1.5|Egypt|2020-06-02	Africa|hCoV-19/Egypt/NRC-01/2020|EPI ISL 430820|B.1|Egypt|2020-03-18	0.0001012333	Africa
Africa|hCoV-19/Egypt/CUNCI-HGC3I025/2020|EPI ISL 479691|B.1|Egypt|2020-06-02	Africa|hCoV-19/Egypt/NRC-01/2020|EPI ISL 430820|B.1|Egypt|2020-03-18	0.0002699846	Africa
Africa|hCoV-19/Egypt/CUNCI-HGC3I03/2020|EPI ISL 479687|B.1|Egypt|2020-06-02	Africa|hCoV-19/Egypt/NRC-01/2020|EPI ISL 430820|B.1|Egypt|2020-03-18	0.0001686835	Africa
Africa|hCoV-19/Egypt/CUNCI-HGC3I05/2020|EPI ISL 479690|B.1|Egypt|2020-06-02	Africa|hCoV-19/Egypt/NRC-01/2020|EPI ISL 430820|B.1|Egypt|2020-03-18	0.0002361919	Africa
Africa|hCoV-19/Egypt/CUNCI-HGC3I06/2020|EPI ISL 479688|B.1|Egypt|2020-06-02	Africa|hCoV-19/Egypt/NRC-01/2020|EPI ISL 430820|B.1|Egypt|2020-03-18	0.0001686892	Africa
Africa|hCoV-19/Egypt/CUNCI-HGC3I08/2020|EPI ISL 479698|B.1|Egypt|2020-06-02	Africa|hCoV-19/Egypt/NRC-01/2020|EPI ISL 430820|B.1|Egypt|2020-03-18	0.0001686892	Africa
Africa|hCoV-19/Egypt/CUNCI-HGC3I09/2020|EPI ISL 479692|B.1|Egypt|2020-06-02	Africa|hCoV-19/Egypt/NRC-01/2020|EPI ISL 430820|B.1|Egypt|2020-03-18	0.0001012436	Africa
Africa|hCoV-19/Egypt/CUNCI-HGC4I003/2020|EPI ISL 479699|B.1.1.247|Egypt|2020-06-02	Africa|hCoV-19/Egypt/NRC-01/2020|EPI ISL 430820|B.1|Egypt|2020-03-18	0.0004387946	Africa
Africa|hCoV-19/Egypt/CUNCI-HGC4I004/2020|EPI ISL 479700|B.1.1.296|Egypt|2020-06-02	Africa|hCoV-19/Egypt/NRC-01/2020|EPI ISL 430820|B.1|Egypt|2020-03-18	0.0003374796	Africa
Africa|hCoV-19/Egypt/CUNCI-HGC4I015/2020|EPI ISL 479728|B.1.1.123|Egypt|2020-06-02	Africa|hCoV-19/Egypt/NRC-01/2020|EPI ISL 430820|B.1|Egypt|2020-03-18	0.0003713052	Africa
Africa|hCoV-19/Egypt/CUNCI-HGC4I022/2020|EPI ISL 479705|B.1.1|Egypt|2020-06-02	Africa|hCoV-19/Egypt/NRC-01/2020|EPI ISL 430820|B.1|Egypt|2020-03-18	0.0004725576	Africa
Africa|hCoV-19/Egypt/CUNCI-HGC4I023/2020|EPI ISL 479729|B.1.1.247|Egypt|2020-06-02	Africa|hCoV-19/Egypt/NRC-01/2020|EPI ISL 430820|B.1|Egypt|2020-03-18	0.0003038075	Africa
Africa|hCoV-19/Egypt/CUNCI-HGC4I025/2020|EPI ISL 479706|B.1.255|Egypt|2020-06-02	Africa|hCoV-19/Egypt/NRC-01/2020|EPI ISL 430820|B.1|Egypt|2020-03-18	0.0002361792	Africa
Africa|hCoV-19/Egypt/CUNCI-HGC4I026/2020|EPI ISL 479702|B.1|Egypt|2020-06-02	Africa|hCoV-19/Egypt/NRC-01/2020|EPI ISL 430820|B.1|Egypt|2020-03-18	0.0003039553	Africa
Africa|hCoV-19/Egypt/CUNCI-HGC4I029/2020|EPI ISL 479701|B.1.1.1|Egypt|2020-06-02	Africa|hCoV-19/Egypt/NRC-01/2020|EPI ISL 430820|B.1|Egypt|2020-03-18	0.0005063169	Africa
Africa|hCoV-19/Egypt/CUNCI-HGC4I030/2020|EPI ISL 479703|B.1|Egypt|2020-06-02	Africa|hCoV-19/Egypt/NRC-01/2020|EPI ISL 430820|B.1|Egypt|2020-03-18	0.0002361721	Africa
Africa|hCoV-19/Egypt/CUNCI-HGC4I031/2020|EPI ISL 479707|B.1.1.1|Egypt|2020-06-02	Africa|hCoV-19/Egypt/NRC-01/2020|EPI ISL 430820|B.1|Egypt|2020-03-18	0.0005738355	Africa
Africa|hCoV-19/Egypt/CUNCI-HGC4I032/2020|EPI ISL 479709|B.1.1|Egypt|2020-06-02	Africa|hCoV-19/Egypt/NRC-01/2020|EPI ISL 430820|B.1|Egypt|2020-03-18	0.0003377759	Africa
Africa|hCoV-19/Egypt/CUNCI-HGC4I033/2020|EPI ISL 479704|B.1|Egypt|2020-06-02	Africa|hCoV-19/Egypt/NRC-01/2020|EPI ISL 430820|B.1|Egypt|2020-03-18	0.0001349728	Africa
Africa|hCoV-19/Egypt/CUNCI-HGC4I034/2020|EPI ISL 479708|B.1.255|Egypt|2020-06-02	Africa|hCoV-19/Egypt/NRC-01/2020|EPI ISL 430820|B.1|Egypt|2020-03-18	0.0001012036	Africa
Africa|hCoV-19/Egypt/CUNCI-HGC5I001/2020|EPI ISL 479710|B.1.1|Egypt|2020-06-02	Africa|hCoV-19/Egypt/NRC-01/2020|EPI ISL 430820|B.1|Egypt|2020-03-18	0.0002025425	Africa
Africa|hCoV-19/Egypt/CUNCI-HGC5I003/2020|EPI ISL 479711|B.1|Egypt|2020-06-02	Africa|hCoV-19/Egypt/NRC-01/2020|EPI ISL 430820|B.1|Egypt|2020-03-18	0.0002024645	Africa
Africa|hCoV-19/Egypt/CUNCI-HGC5I010/2020|EPI ISL 479730|B.1.1|Egypt|2020-06-02	Africa|hCoV-19/Egypt/NRC-01/2020|EPI ISL 430820|B.1|Egypt|2020-03-18	0.0002362940	Africa
Africa|hCoV-19/Egypt/CUNCI-HGC5I011/2020|EPI ISL 479712|B.1.1|Egypt|2020-06-02	Africa|hCoV-19/Egypt/NRC-01/2020|EPI ISL 430820|B.1|Egypt|2020-03-18	0.0002025151	Africa
Africa|hCoV-19/Egypt/CUNCI-HGC5I012/2020|EPI ISL 479713|B.1.1|Egypt|2020-06-02	Africa|hCoV-19/Egypt/NRC-01/2020|EPI ISL 430820|B.1|Egypt|2020-03-18	0.0002362087	Africa
Africa|hCoV-19/Egypt/CUNCI-HGC5I014/2020|EPI ISL 479714|B.1.255|Egypt|2020-06-02	Africa|hCoV-19/Egypt/NRC-01/2020|EPI ISL 430820|B.1|Egypt|2020-03-18	0.0002361871	Africa
Africa|hCoV-19/Egypt/CUNCI-HGC5I015/2020|EPI ISL 475722|B.1.255|Egypt|2020-05-02	Africa|hCoV-19/Egypt/NRC-01/2020|EPI ISL 430820|B.1|Egypt|2020-03-18	0.0003038250	Africa
Africa|hCoV-19/Egypt/CUNCI-HGC5I016/2020|EPI ISL 479731|B.1|Egypt|2020-06-02	Africa|hCoV-19/Egypt/NRC-01/2020|EPI ISL 430820|B.1|Egypt|2020-03-18	0.0001349623	Africa
Africa|hCoV-19/Egypt/CUNCI-HGC5I022/2020|EPI ISL 479715|B.1.1|Egypt|2020-06-02	Africa|hCoV-19/Egypt/NRC-01/2020|EPI ISL 430820|B.1|Egypt|2020-03-18	0.0002699673	Africa
Africa|hCoV-19/Egypt/CUNCI-HGC5I025/2020|EPI ISL 479716|A|Egypt|2020-06-02	Africa|hCoV-19/Egypt/NRC-01/2020|EPI ISL 430820|B.1|Egypt|2020-03-18	0.0001014225	Africa
Africa|hCoV-19/Egypt/CUNCI-HGC5I026/2020|EPI ISL 479735|B.1.5|Egypt|2020-06-02	Africa|hCoV-19/Egypt/NRC-01/2020|EPI ISL 430820|B.1|Egypt|2020-03-18	0.0003038239	Africa
Africa|hCoV-19/Egypt/CUNCI-HGC5I029/2020|EPI ISL 479734|B.1|Egypt|2020-06-02	Africa|hCoV-19/Egypt/NRC-01/2020|EPI ISL 430820|B.1|Egypt|2020-03-18	0.0001349819	Africa
Africa|hCoV-19/Egypt/CUNCI-HGC5I030/2020|EPI ISL 479721|B.1.5|Egypt|2020-06-02	Africa|hCoV-19/Egypt/NRC-01/2020|EPI ISL 430820|B.1|Egypt|2020-03-18	0.0000674882	Africa
Africa|hCoV-19/Egypt/CUNCI-HGC5I033/2020|EPI ISL 479717|B.1.5|Egypt|2020-06-02	Africa|hCoV-19/Egypt/NRC-01/2020|EPI ISL 430820|B.1|Egypt|2020-03-18	0.0000674973	Africa
Africa|hCoV-19/Egypt/CUNCI-HGC5I034/2020|EPI ISL 479720|B.1.5|Egypt|2020-06-02	Africa|hCoV-19/Egypt/NRC-01/2020|EPI ISL 430820|B.1|Egypt|2020-03-18	0.0001687056	Africa
Africa|hCoV-19/Egypt/CUNCI-HGC6I002/2020|EPI ISL 479719|B.1.1.1|Egypt|2020-06-02	Africa|hCoV-19/Egypt/NRC-01/2020|EPI ISL 430820|B.1|Egypt|2020-03-18	0.0004725210	Africa
Africa|hCoV-19/Egypt/CUNCI-HGC6I003/2020|EPI ISL 479718|B.1.5|Egypt|2020-06-02	Africa|hCoV-19/Egypt/NRC-01/2020|EPI ISL 430820|B.1|Egypt|2020-03-18	0.0002024666	Africa
Africa|hCoV-19/Egypt/CUNCI-HGC6I007/2020|EPI ISL 479722|B.1|Egypt|2020-06-02	Africa|hCoV-19/Egypt/NRC-01/2020|EPI ISL 430820|B.1|Egypt|2020-03-18	0.0001349974	Africa
Africa|hCoV-19/Egypt/CUNCI-HGC6I010/2020|EPI ISL 478672|B.1|Egypt|2020-06-02	Africa|hCoV-19/Egypt/NRC-01/2020|EPI ISL 430820|B.1|Egypt|2020-03-18	0.0002361609	Africa
Africa|hCoV-19/Egypt/CUNCI-HGC6I011/2020|EPI ISL 479727|A|Egypt|2020-06-02	Africa|hCoV-19/Egypt/NRC-01/2020|EPI ISL 430820|B.1|Egypt|2020-03-18	0.0006413717	Africa
Africa|hCoV-19/Egypt/CUNCI-HGC6I015/2020|EPI ISL 479725|B.1.1|Egypt|2020-06-02	Africa|hCoV-19/Egypt/NRC-01/2020|EPI ISL 430820|B.1|Egypt|2020-03-18	0.0003712114	Africa
Africa|hCoV-19/Egypt/CUNCI-HGC6I016/2020|EPI ISL 475723|B.1.247|Egypt|2020-06-02	Africa|hCoV-19/Egypt/NRC-01/2020|EPI ISL 430820|B.1|Egypt|2020-03-18	0.0003377088	Africa
Africa|hCoV-19/Egypt/CUNCI-HGC6I024/2020|EPI ISL 479732|B.1.1.247|Egypt|2020-06-02	Africa|hCoV-19/Egypt/NRC-01/2020|EPI ISL 430820|B.1|Egypt|2020-03-18	0.0003378638	Africa
Africa|hCoV-19/Egypt/CUNCI-HGC6I026/2020|EPI ISL 479724|B.1.1.1|Egypt|2020-06-02	Africa|hCoV-19/Egypt/NRC-01/2020|EPI ISL 430820|B.1|Egypt|2020-03-18	0.0005062827	Africa
Africa|hCoV-19/Egypt/CUNCI-HGC6I029/2020|EPI ISL 477161|B.1.255|Egypt|2020-06-02	Africa|hCoV-19/Egypt/NRC-01/2020|EPI ISL 430820|B.1|Egypt|2020-03-18	0.0002361712	Africa
Africa|hCoV-19/Egypt/CUNCI-HGC6I031/2020|EPI ISL 475724|B.1.1.1|Egypt|2020-06-02	Africa|hCoV-19/Egypt/NRC-01/2020|EPI ISL 430820|B.1|Egypt|2020-03-18	0.0004728129	Africa
Africa|hCoV-19/Egypt/CUNCI-HGC6I032/2020|EPI ISL 479733|B.1.1.1|Egypt|2020-06-02	Africa|hCoV-19/Egypt/NRC-01/2020|EPI ISL 430820|B.1|Egypt|2020-03-18	0.0004725848	Africa
Africa|hCoV-19/Egypt/CUNCI-HGC6I033/2020|EPI ISL 479723|B.1.1.1|Egypt|2020-06-02	Africa|hCoV-19/Egypt/NRC-01/2020|EPI ISL 430820|B.1|Egypt|2020-03-18	0.0004725641	Africa
Africa|hCoV-19/Egypt/CUNCI-HGC7I01/2020|EPI ISL 529141|B.1|Egypt|2020-07-19	Africa|hCoV-19/Egypt/NRC-01/2020|EPI ISL 430820|B.1|Egypt|2020-03-18	0.0002699546	Africa
Africa|hCoV-19/Egypt/CUNCI-HGC7I02/2020|EPI ISL 529142|A|Egypt|2020-07-19	Africa|hCoV-19/Egypt/NRC-01/2020|EPI ISL 430820|B.1|Egypt|2020-03-18	0.0006076439	Africa
Africa|hCoV-19/Egypt/CUNCI-HGC7I07/2020|EPI ISL 529145|B.1|Egypt|2020-07-19	Africa|hCoV-19/Egypt/NRC-01/2020|EPI ISL 430820|B.1|Egypt|2020-03-18	0.0002362111	Africa
Africa|hCoV-19/Egypt/EGY-020/2020|EPI ISL 526975|B.1|Egypt|2020-08-14	Africa|hCoV-19/Egypt/NRC-01/2020|EPI ISL 430820|B.1|Egypt|2020-03-18	0.0001686829	Africa
Africa|hCoV-19/Egypt/EGY-041/2020|EPI ISL 526997|B.1|Egypt|2020-08-22	Africa|hCoV-19/Egypt/NRC-01/2020|EPI ISL 430820|B.1|Egypt|2020-03-18	0.0001686829	Africa
Africa|hCoV-19/Egypt/EGY-S031/2020|EPI ISL 526986|B.1|Egypt|2020-08-17	Africa|hCoV-19/Egypt/NRC-01/2020|EPI ISL 430820|B.1|Egypt|2020-03-18	0.0001686829	Africa
Africa|hCoV-19/Egypt/HCoV2-Egy-002/2020|EPI ISL 510532|B.1|Egypt|2020-06-02	Africa|hCoV-19/Egypt/NRC-01/2020|EPI ISL 430820|B.1|Egypt|2020-03-18	0.0001686829	Africa
Africa|hCoV-19/Egypt/MASRI-005/2020|EPI ISL 482759|B.1|Egypt|2020-04-30	Africa|hCoV-19/Egypt/NRC-01/2020|EPI ISL 430820|B.1|Egypt|2020-03-18	0.0001686909	Africa
Africa|hCoV-19/Egypt/MASRI-007/2020|EPI ISL 482760|B.1|Egypt|2020-04-28	Africa|hCoV-19/Egypt/NRC-01/2020|EPI ISL 430820|B.1|Egypt|2020-03-18	0.0002363330	Africa
Africa|hCoV-19/Egypt/MASRI-008/2020|EPI ISL 482761|B.1|Egypt|2020-04-30	Africa|hCoV-19/Egypt/NRC-01/2020|EPI ISL 430820|B.1|Egypt|2020-03-18	0.0001697058	Africa
Africa|hCoV-19/Egypt/MASRI-009/2020|EPI ISL 483035|A|Egypt|2020-04-30	Africa|hCoV-19/Egypt/NRC-01/2020|EPI ISL 430820|B.1|Egypt|2020-03-18	0.0004724861	Africa
Africa|hCoV-19/Egypt/MASRI-011/2020|EPI ISL 482762|B.1|Egypt|2020-05-05	Africa|hCoV-19/Egypt/NRC-01/2020|EPI ISL 430820|B.1|Egypt|2020-03-18	0.0002362293	Africa
Africa|hCoV-19/Egypt/MASRI-012/2020|EPI ISL 482763|B.1|Egypt|2020-05-05	Africa|hCoV-19/Egypt/NRC-01/2020|EPI ISL 430820|B.1|Egypt|2020-03-18	0.0001349500	Africa
Africa|hCoV-19/Egypt/MASRI-014/2020|EPI ISL 482765|B.1|Egypt|2020-04-30	Africa|hCoV-19/Egypt/NRC-01/2020|EPI ISL 430820|B.1|Egypt|2020-03-18	0.0003037225	Africa
Africa|hCoV-19/Egypt/MASRI-015/2020|EPI ISL 482766|B.1.36|Egypt|2020-05-11	Africa|hCoV-19/Egypt/NRC-01/2020|EPI ISL 430820|B.1|Egypt|2020-03-18	0.0003711813	Africa
Africa|hCoV-19/Egypt/MASRI-016/2020|EPI ISL 482767|B.1|Egypt|2020-05-11	Africa|hCoV-19/Egypt/NRC-01/2020|EPI ISL 430820|B.1|Egypt|2020-03-18	0.0003039276	Africa
Africa|hCoV-19/Egypt/MASRI-018/2020|EPI ISL 483036|A|Egypt|2020-05-10	Africa|hCoV-19/Egypt/NRC-01/2020|EPI ISL 430820|B.1|Egypt|2020-03-18	0.0006118773	Africa
Africa|hCoV-19/Egypt/MASRI-020/2020|EPI ISL 483037|B.1|Egypt|2020-05-13	Africa|hCoV-19/Egypt/NRC-01/2020|EPI ISL 430820|B.1|Egypt|2020-03-18	0.0003750199	Africa
Africa|hCoV-19/Egypt/MASRI-022/2020|EPI ISL 482768|B.1.255|Egypt|2020-05-13	Africa|hCoV-19/Egypt/NRC-01/2020|EPI ISL 430820|B.1|Egypt|2020-03-18	0.0003041555	Africa
Africa|hCoV-19/Egypt/MASRI-023/2020|EPI ISL 482769|B.1|Egypt|2020-05-11	Africa|hCoV-19/Egypt/NRC-01/2020|EPI ISL 430820|B.1|Egypt|2020-03-18	0.0001013174	Africa
Africa|hCoV-19/Egypt/MASRI-024/2020|EPI ISL 482770|B.1|Egypt|2020-05-11	Africa|hCoV-19/Egypt/NRC-01/2020|EPI ISL 430820|B.1|Egypt|2020-03-18	0.0001686852	Africa
Africa|hCoV-19/Egypt/MASRI-025/2020|EPI ISL 482771|B.1|Egypt|2020-05-10	Africa|hCoV-19/Egypt/NRC-01/2020|EPI ISL 430820|B.1|Egypt|2020-03-18	0.0003038075	Africa
Africa|hCoV-19/Egypt/MASRI-026/2020|EPI ISL 482772|B.1|Egypt|2020-05-10	Africa|hCoV-19/Egypt/NRC-01/2020|EPI ISL 430820|B.1|Egypt|2020-03-18	0.0002362134	Africa
Africa|hCoV-19/Egypt/MASRI-027/2020|EPI ISL 482773|B.1.1.123|Egypt|2020-05-08	Africa|hCoV-19/Egypt/NRC-01/2020|EPI ISL 430820|B.1|Egypt|2020-03-18	0.0003043489	Africa
Africa|hCoV-19/Egypt/MASRI-028/2020|EPI ISL 483038|B.1|Egypt|2020-05-13	Africa|hCoV-19/Egypt/NRC-01/2020|EPI ISL 430820|B.1|Egypt|2020-03-18	0.0002361745	Africa
Africa|hCoV-19/Egypt/MASRI-029/2020|EPI ISL 482774|B.1|Egypt|2020-05-13	Africa|hCoV-19/Egypt/NRC-01/2020|EPI ISL 430820|B.1|Egypt|2020-03-18	0.0001686909	Africa
Africa|hCoV-19/Egypt/MASRI-10/2020|EPI ISL 475752|B.1.255|Egypt|2020-05	Africa|hCoV-19/Egypt/NRC-01/2020|EPI ISL 430820|B.1|Egypt|2020-03-18	0.0002700001	Africa
Africa|hCoV-19/Egypt/MASRI-11/2020|EPI ISL 475753|B.1.36|Egypt|2020-05	Africa|hCoV-19/Egypt/NRC-01/2020|EPI ISL 430820|B.1|Egypt|2020-03-18	0.0004049292	Africa
Africa|hCoV-19/Egypt/MASRI-14/2020|EPI ISL 475749|B.1|Egypt|2020-05	Africa|hCoV-19/Egypt/NRC-01/2020|EPI ISL 430820|B.1|Egypt|2020-03-18	0.0001349500	Africa
Africa|hCoV-19/Egypt/MASRI-15/2020|EPI ISL 475750|B.1.1|Egypt|2020-05	Africa|hCoV-19/Egypt/NRC-01/2020|EPI ISL 430820|B.1|Egypt|2020-03-18	0.0005435273	Africa
Africa|hCoV-19/Egypt/MASRI-2/2020|EPI ISL 475745|B.1|Egypt|2020-05	Africa|hCoV-19/Egypt/NRC-01/2020|EPI ISL 430820|B.1|Egypt|2020-03-18	0.0001686795	Africa
Africa|hCoV-19/Egypt/MASRI-3/2020|EPI ISL 475746|A|Egypt|2020-05	Africa|hCoV-19/Egypt/NRC-01/2020|EPI ISL 430820|B.1|Egypt|2020-03-18	0.0005062777	Africa
Africa|hCoV-19/Egypt/MASRI-6/2020|EPI ISL 475747|B.1.255|Egypt|2020-05	Africa|hCoV-19/Egypt/NRC-01/2020|EPI ISL 430820|B.1|Egypt|2020-03-18	0.0001686795	Africa
Africa|hCoV-19/Egypt/MASRI-9/2020|EPI ISL 475751|B.1.1.1|Egypt|2020-05	Africa|hCoV-19/Egypt/NRC-01/2020|EPI ISL 430820|B.1|Egypt|2020-03-18	0.0006077609	Africa
Africa|hCoV-19/Algeria/G0638 2264/2020|EPI ISL 418241|B.1|Algeria|2020-03-02	Africa|hCoV-19/Egypt/NRC-03/2020|EPI ISL 430819|B.1.246|Egypt|2020-03-18	0.0003040261	Africa
Africa|hCoV-19/Algeria/G0640 2265/2020|EPI ISL 418242|B.1|Algeria|2020-03-08	Africa|hCoV-19/Egypt/NRC-03/2020|EPI ISL 430819|B.1.246|Egypt|2020-03-18	0.0002022823	Africa
Africa|hCoV-19/Algeria/G0860 2262/2020|EPI ISL 420037|B.1|Algeria|2020-03-02	Africa|hCoV-19/Egypt/NRC-03/2020|EPI ISL 430819|B.1.246|Egypt|2020-03-18	0.0002022823	Africa
Africa|hCoV-19/Benin/1022/2020|EPI ISL 476826|B.1|Benin|2020-03-25	Africa|hCoV-19/Egypt/NRC-03/2020|EPI ISL 430819|B.1.246|Egypt|2020-03-18	0.0002360430	Africa
Africa|hCoV-19/Benin/1092/2020|EPI ISL 476827|B.1|Benin|2020-03-27	Africa|hCoV-19/Egypt/NRC-03/2020|EPI ISL 430819|B.1.246|Egypt|2020-03-18	0.0003035769	Africa
Africa|hCoV-19/Benin/1408/2020|EPI ISL 476825|B.1.356|Benin|2020-04-04	Africa|hCoV-19/Egypt/NRC-03/2020|EPI ISL 430819|B.1.246|Egypt|2020-03-18	0.0002022960	Africa
Africa|hCoV-19/Benin/1409/2020|EPI ISL 476828|B.1|Benin|2020-04-06	Africa|hCoV-19/Egypt/NRC-03/2020|EPI ISL 430819|B.1.246|Egypt|2020-03-18	0.0002373795	Africa
Africa|hCoV-19/Benin/1950/2020|EPI ISL 476830|A|Benin|2020-04-15	Africa|hCoV-19/Egypt/NRC-03/2020|EPI ISL 430819|B.1.246|Egypt|2020-03-18	0.0004722437	Africa
Africa|hCoV-19/Benin/197/2020|EPI ISL 476822|B.1.178|Benin|2020-03-15	Africa|hCoV-19/Egypt/NRC-03/2020|EPI ISL 430819|B.1.246|Egypt|2020-03-18	0.0002360215	Africa
Africa|hCoV-19/Benin/2012/2020|EPI ISL 476831|A|Benin|2020-04-15	Africa|hCoV-19/Egypt/NRC-03/2020|EPI ISL 430819|B.1.246|Egypt|2020-03-18	0.0005059123	Africa
Africa|hCoV-19/Benin/260/2020|EPI ISL 476823|B.1.292|Benin|2020-03-17	Africa|hCoV-19/Egypt/NRC-03/2020|EPI ISL 430819|B.1.246|Egypt|2020-03-18	0.0002697443	Africa
Africa|hCoV-19/Benin/314/2020|EPI ISL 476834|B.1.5|Benin|2020-03-17	Africa|hCoV-19/Egypt/NRC-03/2020|EPI ISL 430819|B.1.246|Egypt|2020-03-18	0.0002712633	Africa
Africa|hCoV-19/Benin/461/2020|EPI ISL 476833|A|Benin|2020-03-17	Africa|hCoV-19/Egypt/NRC-03/2020|EPI ISL 430819|B.1.246|Egypt|2020-03-18	0.0004721547	Africa
Africa|hCoV-19/Benin/501/2020|EPI ISL 476824|B.1.356|Benin|2020-03-17	Africa|hCoV-19/Egypt/NRC-03/2020|EPI ISL 430819|B.1.246|Egypt|2020-03-18	0.0002022823	Africa
Africa|hCoV-19/Benin/843/2020|EPI ISL 476829|A|Benin|2020-03-19	Africa|hCoV-19/Egypt/NRC-03/2020|EPI ISL 430819|B.1.246|Egypt|2020-03-18	0.0004047012	Africa
Africa|hCoV-19/Botswana/BOT0455/2020|EPI ISL 560386|B.1|Botswana|2020-03-28	Africa|hCoV-19/Egypt/NRC-03/2020|EPI ISL 430819|B.1.246|Egypt|2020-03-18	0.0001348494	Africa
Africa|hCoV-19/Botswana/BOT2254/2020|EPI ISL 560390|B.1.1|Botswana|2020-04-08	Africa|hCoV-19/Egypt/NRC-03/2020|EPI ISL 430819|B.1.246|Egypt|2020-03-18	0.0002746176	Africa
Africa|hCoV-19/Botswana/BOT2283/2020|EPI ISL 560385|B.1|Botswana|2020-04-07	Africa|hCoV-19/Egypt/NRC-03/2020|EPI ISL 430819|B.1.246|Egypt|2020-03-18	0.0002449743	Africa
Africa|hCoV-19/Botswana/BOT2624/2020|EPI ISL 560387|B.1.1|Botswana|2020-04-05	Africa|hCoV-19/Egypt/NRC-03/2020|EPI ISL 430819|B.1.246|Egypt|2020-03-18	0.0002800283	Africa
Africa|hCoV-19/Botswana/BOT4161/2020|EPI ISL 560388|B.1.1.220|Botswana|2020-04-16	Africa|hCoV-19/Egypt/NRC-03/2020|EPI ISL 430819|B.1.246|Egypt|2020-03-18	0.0003468334	Africa
Africa|hCoV-19/DRC/04186/2020|EPI ISL 471411|A|Democratic Republic of the Congo|2020-04-25	Africa|hCoV-19/Egypt/NRC-03/2020|EPI ISL 430819|B.1.246|Egypt|2020-03-18	0.0004721544	Africa
Africa|hCoV-19/DRC/04188/2020|EPI ISL 471413|A|Democratic Republic of the Congo|2020-04-25	Africa|hCoV-19/Egypt/NRC-03/2020|EPI ISL 430819|B.1.246|Egypt|2020-03-18	0.0005565607	Africa
Africa|hCoV-19/DRC/10041/2020|EPI ISL 527543|B.1.1.275|Democratic Republic of the Congo|2020-05-22	Africa|hCoV-19/Egypt/NRC-03/2020|EPI ISL 430819|B.1.246|Egypt|2020-03-18	0.0003422325	Africa
Africa|hCoV-19/DRC/10057/2020|EPI ISL 527538|B.1.1.275|Democratic Republic of the Congo|2020-05-22	Africa|hCoV-19/Egypt/NRC-03/2020|EPI ISL 430819|B.1.246|Egypt|2020-03-18	0.0004595591	Africa
Africa|hCoV-19/DRC/10061/2020|EPI ISL 527521|B.1.1.275|Democratic Republic of the Congo|2020-05-22	Africa|hCoV-19/Egypt/NRC-03/2020|EPI ISL 430819|B.1.246|Egypt|2020-03-18	0.0003137757	Africa
Africa|hCoV-19/DRC/10070/2020|EPI ISL 527544|B.1.178|Democratic Republic of the Congo|2020-05-22	Africa|hCoV-19/Egypt/NRC-03/2020|EPI ISL 430819|B.1.246|Egypt|2020-03-18	0.0003758756	Africa
Africa|hCoV-19/DRC/10120/2020|EPI ISL 513624|B.1.1.275|Democratic Republic of the Congo|2020-05-22	Africa|hCoV-19/Egypt/NRC-03/2020|EPI ISL 430819|B.1.246|Egypt|2020-03-18	0.0003857020	Africa
Africa|hCoV-19/DRC/10127/2020|EPI ISL 513625|B.1.1.275|Democratic Republic of the Congo|2020-05-22	Africa|hCoV-19/Egypt/NRC-03/2020|EPI ISL 430819|B.1.246|Egypt|2020-03-18	0.0003806840	Africa
Africa|hCoV-19/DRC/10242/2020|EPI ISL 513626|B.1.84|Democratic Republic of the Congo|2020-05-22	Africa|hCoV-19/Egypt/NRC-03/2020|EPI ISL 430819|B.1.246|Egypt|2020-03-18	0.0002718864	Africa
Africa|hCoV-19/DRC/10251/2020|EPI ISL 513627|B.1.128|Democratic Republic of the Congo|2020-05-22	Africa|hCoV-19/Egypt/NRC-03/2020|EPI ISL 430819|B.1.246|Egypt|2020-03-18	0.0004082930	Africa
Africa|hCoV-19/DRC/10324/2020|EPI ISL 527545|B.1.214|Democratic Republic of the Congo|2020-05-22	Africa|hCoV-19/Egypt/NRC-03/2020|EPI ISL 430819|B.1.246|Egypt|2020-03-18	0.0003421190	Africa
Africa|hCoV-19/DRC/10346/2020|EPI ISL 527546|B.1.214|Democratic Republic of the Congo|2020-05-22	Africa|hCoV-19/Egypt/NRC-03/2020|EPI ISL 430819|B.1.246|Egypt|2020-03-18	0.0003456897	Africa
Africa|hCoV-19/DRC/10364/2020|EPI ISL 527498|B.1|Democratic Republic of the Congo|2020-05-22	Africa|hCoV-19/Egypt/NRC-03/2020|EPI ISL 430819|B.1.246|Egypt|2020-03-18	0.0002409243	Africa
Africa|hCoV-19/DRC/10371/2020|EPI ISL 527489|B.1.178|Democratic Republic of the Congo|2020-05-22	Africa|hCoV-19/Egypt/NRC-03/2020|EPI ISL 430819|B.1.246|Egypt|2020-03-18	0.0003765226	Africa
Africa|hCoV-19/DRC/10373/2020|EPI ISL 527495|B.1.159|Democratic Republic of the Congo|2020-05-22	Africa|hCoV-19/Egypt/NRC-03/2020|EPI ISL 430819|B.1.246|Egypt|2020-03-18	0.0002741622	Africa
Africa|hCoV-19/DRC/10374/2020|EPI ISL 527539|B.1.84|Democratic Republic of the Congo|2020-05-22	Africa|hCoV-19/Egypt/NRC-03/2020|EPI ISL 430819|B.1.246|Egypt|2020-03-18	0.0005273825	Africa
Africa|hCoV-19/DRC/10375/2020|EPI ISL 527499|B.1.84|Democratic Republic of the Congo|2020-05-22	Africa|hCoV-19/Egypt/NRC-03/2020|EPI ISL 430819|B.1.246|Egypt|2020-03-18	0.0004120027	Africa
Africa|hCoV-19/DRC/10399/2020|EPI ISL 527491|B.1.214|Democratic Republic of the Congo|2020-05-22	Africa|hCoV-19/Egypt/NRC-03/2020|EPI ISL 430819|B.1.246|Egypt|2020-03-18	0.0003423661	Africa
Africa|hCoV-19/DRC/10502/2020|EPI ISL 527547|B.1.5|Democratic Republic of the Congo|2020-05-20	Africa|hCoV-19/Egypt/NRC-03/2020|EPI ISL 430819|B.1.246|Egypt|2020-03-18	0.0001709116	Africa
Africa|hCoV-19/DRC/10506/2020|EPI ISL 527524|B.1.5|Democratic Republic of the Congo|2020-05-18	Africa|hCoV-19/Egypt/NRC-03/2020|EPI ISL 430819|B.1.246|Egypt|2020-03-18	0.0001750698	Africa
Africa|hCoV-19/DRC/10507/2020|EPI ISL 527492|B.1.5|Democratic Republic of the Congo|2020-05-18	Africa|hCoV-19/Egypt/NRC-03/2020|EPI ISL 430819|B.1.246|Egypt|2020-03-18	0.0002054934	Africa
Africa|hCoV-19/DRC/10508/2020|EPI ISL 527494|B.1.5|Democratic Republic of the Congo|2020-05-20	Africa|hCoV-19/Egypt/NRC-03/2020|EPI ISL 430819|B.1.246|Egypt|2020-03-18	0.0002043877	Africa
Africa|hCoV-19/DRC/10532/2020|EPI ISL 527532|B.1.5|Democratic Republic of the Congo|2020-05-20	Africa|hCoV-19/Egypt/NRC-03/2020|EPI ISL 430819|B.1.246|Egypt|2020-03-18	0.0001752292	Africa
Africa|hCoV-19/DRC/10533/2020|EPI ISL 527548|B.1.5|Democratic Republic of the Congo|2020-05-20	Africa|hCoV-19/Egypt/NRC-03/2020|EPI ISL 430819|B.1.246|Egypt|2020-03-18	0.0002051611	Africa
Africa|hCoV-19/DRC/10621/2020|EPI ISL 527526|B.1.214|Democratic Republic of the Congo|2020-05-23	Africa|hCoV-19/Egypt/NRC-03/2020|EPI ISL 430819|B.1.246|Egypt|2020-03-18	0.0003147632	Africa
Africa|hCoV-19/DRC/10640/2020|EPI ISL 527541|B.1|Democratic Republic of the Congo|2020-05-22	Africa|hCoV-19/Egypt/NRC-03/2020|EPI ISL 430819|B.1.246|Egypt|2020-03-18	0.0004955085	Africa
Africa|hCoV-19/DRC/10644/2020|EPI ISL 527549|B.1|Democratic Republic of the Congo|2020-05-22	Africa|hCoV-19/Egypt/NRC-03/2020|EPI ISL 430819|B.1.246|Egypt|2020-03-18	0.0004787533	Africa
Africa|hCoV-19/DRC/10728/2020|EPI ISL 513628|B.1.5|Democratic Republic of the Congo|2020-05-23	Africa|hCoV-19/Egypt/NRC-03/2020|EPI ISL 430819|B.1.246|Egypt|2020-03-18	0.0002107967	Africa
Africa|hCoV-19/DRC/10731/2020|EPI ISL 513629|B.1.1.1|Democratic Republic of the Congo|2020-05-23	Africa|hCoV-19/Egypt/NRC-03/2020|EPI ISL 430819|B.1.246|Egypt|2020-03-18	0.0004601951	Africa
Africa|hCoV-19/DRC/10733/2020|EPI ISL 513630|B.1|Democratic Republic of the Congo|2020-05-23	Africa|hCoV-19/Egypt/NRC-03/2020|EPI ISL 430819|B.1.246|Egypt|2020-03-18	0.0003389306	Africa
Africa|hCoV-19/DRC/108/2020|EPI ISL 417948|B.1.128|Democratic Republic of the Congo|2020-03-19	Africa|hCoV-19/Egypt/NRC-03/2020|EPI ISL 430819|B.1.246|Egypt|2020-03-18	0.0003038589	Africa
Africa|hCoV-19/DRC/10885/2020|EPI ISL 513631|B.1.84|Democratic Republic of the Congo|2020-05-23	Africa|hCoV-19/Egypt/NRC-03/2020|EPI ISL 430819|B.1.246|Egypt|2020-03-18	0.0003413797	Africa
Africa|hCoV-19/DRC/10902/2020|EPI ISL 527490|B.1.178|Democratic Republic of the Congo|2020-05-23	Africa|hCoV-19/Egypt/NRC-03/2020|EPI ISL 430819|B.1.246|Egypt|2020-03-18	0.0003078270	Africa
Africa|hCoV-19/DRC/10913/2020|EPI ISL 527507|B.1.84|Democratic Republic of the Congo|2020-05-24	Africa|hCoV-19/Egypt/NRC-03/2020|EPI ISL 430819|B.1.246|Egypt|2020-03-18	0.0004145484	Africa
Africa|hCoV-19/DRC/11005/2020|EPI ISL 527550|B.1.159|Democratic Republic of the Congo|2020-05-24	Africa|hCoV-19/Egypt/NRC-03/2020|EPI ISL 430819|B.1.246|Egypt|2020-03-18	0.0003762060	Africa
Africa|hCoV-19/DRC/11008/2020|EPI ISL 527503|B.1.159|Democratic Republic of the Congo|2020-05-24	Africa|hCoV-19/Egypt/NRC-03/2020|EPI ISL 430819|B.1.246|Egypt|2020-03-18	0.0003105530	Africa
Africa|hCoV-19/DRC/11022/2020|EPI ISL 527551|B.1.214|Democratic Republic of the Congo|2020-05-24	Africa|hCoV-19/Egypt/NRC-03/2020|EPI ISL 430819|B.1.246|Egypt|2020-03-18	0.0004106014	Africa
Africa|hCoV-19/DRC/11024/2020|EPI ISL 527552|B.1.149|Democratic Republic of the Congo|2020-05-24	Africa|hCoV-19/Egypt/NRC-03/2020|EPI ISL 430819|B.1.246|Egypt|2020-03-18	0.0004488880	Africa
Africa|hCoV-19/DRC/11026/2020|EPI ISL 527553|B.1.149|Democratic Republic of the Congo|2020-05-24	Africa|hCoV-19/Egypt/NRC-03/2020|EPI ISL 430819|B.1.246|Egypt|2020-03-18	0.0003078059	Africa
Africa|hCoV-19/DRC/11031/2020|EPI ISL 527554|B.1.214|Democratic Republic of the Congo|2020-05-24	Africa|hCoV-19/Egypt/NRC-03/2020|EPI ISL 430819|B.1.246|Egypt|2020-03-18	0.0003422677	Africa
Africa|hCoV-19/DRC/11041/2020|EPI ISL 527555|B.1|Democratic Republic of the Congo|2020-05-24	Africa|hCoV-19/Egypt/NRC-03/2020|EPI ISL 430819|B.1.246|Egypt|2020-03-18	0.0003079398	Africa
Africa|hCoV-19/DRC/11057/2020|EPI ISL 527528|B.1.5|Democratic Republic of the Congo|2020-05-24	Africa|hCoV-19/Egypt/NRC-03/2020|EPI ISL 430819|B.1.246|Egypt|2020-03-18	0.0002450224	Africa
Africa|hCoV-19/DRC/11078/2020|EPI ISL 527514|B.1|Democratic Republic of the Congo|2020-05-24	Africa|hCoV-19/Egypt/NRC-03/2020|EPI ISL 430819|B.1.246|Egypt|2020-03-18	0.0002771478	Africa
Africa|hCoV-19/DRC/11079/2020|EPI ISL 527500|B.1.214|Democratic Republic of the Congo|2020-05-24	Africa|hCoV-19/Egypt/NRC-03/2020|EPI ISL 430819|B.1.246|Egypt|2020-03-18	0.0002751937	Africa
Africa|hCoV-19/DRC/11093/2020|EPI ISL 527527|B.1.5|Democratic Republic of the Congo|2020-05-24	Africa|hCoV-19/Egypt/NRC-03/2020|EPI ISL 430819|B.1.246|Egypt|2020-03-18	0.0003159363	Africa
Africa|hCoV-19/DRC/11096/2020|EPI ISL 527522|B.1|Democratic Republic of the Congo|2020-05-24	Africa|hCoV-19/Egypt/NRC-03/2020|EPI ISL 430819|B.1.246|Egypt|2020-03-18	0.0003138916	Africa
Africa|hCoV-19/DRC/11114/2020|EPI ISL 527534|B.1.214|Democratic Republic of the Congo|2020-05-25	Africa|hCoV-19/Egypt/NRC-03/2020|EPI ISL 430819|B.1.246|Egypt|2020-03-18	0.0003858507	Africa
Africa|hCoV-19/DRC/11123/2020|EPI ISL 527496|B.1.84|Democratic Republic of the Congo|2020-05-24	Africa|hCoV-19/Egypt/NRC-03/2020|EPI ISL 430819|B.1.246|Egypt|2020-03-18	0.0003084850	Africa
Africa|hCoV-19/DRC/11134/2020|EPI ISL 527518|B.1.5|Democratic Republic of the Congo|2020-05-24	Africa|hCoV-19/Egypt/NRC-03/2020|EPI ISL 430819|B.1.246|Egypt|2020-03-18	0.0002086296	Africa
Africa|hCoV-19/DRC/11143/2020|EPI ISL 527556|B.1|Democratic Republic of the Congo|2020-05-24	Africa|hCoV-19/Egypt/NRC-03/2020|EPI ISL 430819|B.1.246|Egypt|2020-03-18	0.0003762521	Africa
Africa|hCoV-19/DRC/11145/2020|EPI ISL 527501|B.1.214|Democratic Republic of the Congo|2020-05-24	Africa|hCoV-19/Egypt/NRC-03/2020|EPI ISL 430819|B.1.246|Egypt|2020-03-18	0.0004131173	Africa
Africa|hCoV-19/DRC/11148/2020|EPI ISL 527525|B.1.178|Democratic Republic of the Congo|2020-05-24	Africa|hCoV-19/Egypt/NRC-03/2020|EPI ISL 430819|B.1.246|Egypt|2020-03-18	0.0004198767	Africa
Africa|hCoV-19/DRC/11157/2020|EPI ISL 527530|B.1|Democratic Republic of the Congo|2020-05-25	Africa|hCoV-19/Egypt/NRC-03/2020|EPI ISL 430819|B.1.246|Egypt|2020-03-18	0.0003838970	Africa
Africa|hCoV-19/DRC/11187/2020|EPI ISL 527523|B.1.1.275|Democratic Republic of the Congo|2020-05-23	Africa|hCoV-19/Egypt/NRC-03/2020|EPI ISL 430819|B.1.246|Egypt|2020-03-18	0.0004191830	Africa
Africa|hCoV-19/DRC/11191/2020|EPI ISL 527506|B.1.1.275|Democratic Republic of the Congo|2020-05-23	Africa|hCoV-19/Egypt/NRC-03/2020|EPI ISL 430819|B.1.246|Egypt|2020-03-18	0.0003101967	Africa
Africa|hCoV-19/DRC/11252/2020|EPI ISL 527557|B.1.1.275|Democratic Republic of the Congo|2020-05-21	Africa|hCoV-19/Egypt/NRC-03/2020|EPI ISL 430819|B.1.246|Egypt|2020-03-18	0.0004787504	Africa
Africa|hCoV-19/DRC/11260/2020|EPI ISL 527558|B.1.1.275|Democratic Republic of the Congo|2020-05-23	Africa|hCoV-19/Egypt/NRC-03/2020|EPI ISL 430819|B.1.246|Egypt|2020-03-18	0.0003420769	Africa
Africa|hCoV-19/DRC/1131/2020|EPI ISL 429255|B.1.5|Democratic Republic of the Congo|2020-04-05	Africa|hCoV-19/Egypt/NRC-03/2020|EPI ISL 430819|B.1.246|Egypt|2020-03-18	0.0002040610	Africa
Africa|hCoV-19/DRC/11310/2020|EPI ISL 527529|B.1.149|Democratic Republic of the Congo|2020-05-25	Africa|hCoV-19/Egypt/NRC-03/2020|EPI ISL 430819|B.1.246|Egypt|2020-03-18	0.0003152183	Africa
Africa|hCoV-19/DRC/11318/2020|EPI ISL 527559|B.1.149|Democratic Republic of the Congo|2020-05-25	Africa|hCoV-19/Egypt/NRC-03/2020|EPI ISL 430819|B.1.246|Egypt|2020-03-18	0.0003061383	Africa
Africa|hCoV-19/DRC/11326/2020|EPI ISL 527508|B.1|Democratic Republic of the Congo|2020-05-25	Africa|hCoV-19/Egypt/NRC-03/2020|EPI ISL 430819|B.1.246|Egypt|2020-03-18	0.0003108995	Africa
Africa|hCoV-19/DRC/11334/2020|EPI ISL 527504|B.1.178|Democratic Republic of the Congo|2020-05-25	Africa|hCoV-19/Egypt/NRC-03/2020|EPI ISL 430819|B.1.246|Egypt|2020-03-18	0.0003104556	Africa
Africa|hCoV-19/DRC/11337/2020|EPI ISL 527510|B.1.84|Democratic Republic of the Congo|2020-05-25	Africa|hCoV-19/Egypt/NRC-03/2020|EPI ISL 430819|B.1.246|Egypt|2020-03-18	0.0003805390	Africa
Africa|hCoV-19/DRC/11341/2020|EPI ISL 527509|B.1.1.275|Democratic Republic of the Congo|2020-05-25	Africa|hCoV-19/Egypt/NRC-03/2020|EPI ISL 430819|B.1.246|Egypt|2020-03-18	0.0004148264	Africa
Africa|hCoV-19/DRC/11348/2020|EPI ISL 527560|B.1.149|Democratic Republic of the Congo|2020-05-25	Africa|hCoV-19/Egypt/NRC-03/2020|EPI ISL 430819|B.1.246|Egypt|2020-03-18	0.0003064093	Africa
Africa|hCoV-19/DRC/11369/2020|EPI ISL 527537|B.1.214|Democratic Republic of the Congo|2020-05-25	Africa|hCoV-19/Egypt/NRC-03/2020|EPI ISL 430819|B.1.246|Egypt|2020-03-18	0.0003519915	Africa
Africa|hCoV-19/DRC/11376/2020|EPI ISL 527513|B.1.214|Democratic Republic of the Congo|2020-05-25	Africa|hCoV-19/Egypt/NRC-03/2020|EPI ISL 430819|B.1.246|Egypt|2020-03-18	0.0003808813	Africa
Africa|hCoV-19/DRC/11411/2020|EPI ISL 527561|B.1.5|Democratic Republic of the Congo|2020-05-25	Africa|hCoV-19/Egypt/NRC-03/2020|EPI ISL 430819|B.1.246|Egypt|2020-03-18	0.0002735033	Africa
Africa|hCoV-19/DRC/11450/2020|EPI ISL 527516|B.1.5|Democratic Republic of the Congo|2020-05-25	Africa|hCoV-19/Egypt/NRC-03/2020|EPI ISL 430819|B.1.246|Egypt|2020-03-18	0.0002107318	Africa
Africa|hCoV-19/DRC/11458/2020|EPI ISL 527497|B.1.5|Democratic Republic of the Congo|2020-05-25	Africa|hCoV-19/Egypt/NRC-03/2020|EPI ISL 430819|B.1.246|Egypt|2020-03-18	0.0003453227	Africa
Africa|hCoV-19/DRC/11460/2020|EPI ISL 527562|B.1.214|Democratic Republic of the Congo|2020-05-25	Africa|hCoV-19/Egypt/NRC-03/2020|EPI ISL 430819|B.1.246|Egypt|2020-03-18	0.0004840275	Africa
Africa|hCoV-19/DRC/11472/2020|EPI ISL 527502|B.1.214|Democratic Republic of the Congo|2020-05-25	Africa|hCoV-19/Egypt/NRC-03/2020|EPI ISL 430819|B.1.246|Egypt|2020-03-18	0.0004126724	Africa
Africa|hCoV-19/DRC/11477/2020|EPI ISL 527563|B.1.84|Democratic Republic of the Congo|2020-05-25	Africa|hCoV-19/Egypt/NRC-03/2020|EPI ISL 430819|B.1.246|Egypt|2020-03-18	0.0002390793	Africa
Africa|hCoV-19/DRC/11486/2020|EPI ISL 527564|B.1.214|Democratic Republic of the Congo|2020-05-25	Africa|hCoV-19/Egypt/NRC-03/2020|EPI ISL 430819|B.1.246|Egypt|2020-03-18	0.0004104952	Africa
Africa|hCoV-19/DRC/11487/2020|EPI ISL 527505|B.1|Democratic Republic of the Congo|2020-05-25	Africa|hCoV-19/Egypt/NRC-03/2020|EPI ISL 430819|B.1.246|Egypt|2020-03-18	0.0003456335	Africa
Africa|hCoV-19/DRC/11507/2020|EPI ISL 527512|B.1|Democratic Republic of the Congo|2020-05-25	Africa|hCoV-19/Egypt/NRC-03/2020|EPI ISL 430819|B.1.246|Egypt|2020-03-18	0.0003800470	Africa
Africa|hCoV-19/DRC/1151/2020|EPI ISL 447596|B.38|Democratic Republic of the Congo|2020-04-05	Africa|hCoV-19/Egypt/NRC-03/2020|EPI ISL 430819|B.1.246|Egypt|2020-03-18	0.0005454500	Africa
Africa|hCoV-19/DRC/11511/2020|EPI ISL 527511|B.1.214|Democratic Republic of the Congo|2020-05-25	Africa|hCoV-19/Egypt/NRC-03/2020|EPI ISL 430819|B.1.246|Egypt|2020-03-18	0.0004152181	Africa
Africa|hCoV-19/DRC/11572/2020|EPI ISL 527565|B.1.214|Democratic Republic of the Congo|2020-05-25	Africa|hCoV-19/Egypt/NRC-03/2020|EPI ISL 430819|B.1.246|Egypt|2020-03-18	0.0003074842	Africa
Africa|hCoV-19/DRC/11576/2020|EPI ISL 527517|B.1|Democratic Republic of the Congo|2020-05-25	Africa|hCoV-19/Egypt/NRC-03/2020|EPI ISL 430819|B.1.246|Egypt|2020-03-18	0.0003131707	Africa
Africa|hCoV-19/DRC/11583/2020|EPI ISL 527542|B.1|Democratic Republic of the Congo|2020-05-25	Africa|hCoV-19/Egypt/NRC-03/2020|EPI ISL 430819|B.1.246|Egypt|2020-03-18	0.0003546413	Africa
Africa|hCoV-19/DRC/11616/2020|EPI ISL 527519|B.1|Democratic Republic of the Congo|2020-05-25	Africa|hCoV-19/Egypt/NRC-03/2020|EPI ISL 430819|B.1.246|Egypt|2020-03-18	0.0003126271	Africa
Africa|hCoV-19/DRC/11623/2020|EPI ISL 527566|B.1.5|Democratic Republic of the Congo|2020-05-25	Africa|hCoV-19/Egypt/NRC-03/2020|EPI ISL 430819|B.1.246|Egypt|2020-03-18	0.0003079383	Africa
Africa|hCoV-19/DRC/11624/2020|EPI ISL 527567|B.1.149|Democratic Republic of the Congo|2020-05-25	Africa|hCoV-19/Egypt/NRC-03/2020|EPI ISL 430819|B.1.246|Egypt|2020-03-18	0.0003077892	Africa
Africa|hCoV-19/DRC/11631/2020|EPI ISL 527568|B.1.149|Democratic Republic of the Congo|2020-05-25	Africa|hCoV-19/Egypt/NRC-03/2020|EPI ISL 430819|B.1.246|Egypt|2020-03-18	0.0003081053	Africa
Africa|hCoV-19/DRC/11632/2020|EPI ISL 527493|B.1|Democratic Republic of the Congo|2020-05-25	Africa|hCoV-19/Egypt/NRC-03/2020|EPI ISL 430819|B.1.246|Egypt|2020-03-18	0.0003426347	Africa
Africa|hCoV-19/DRC/11635/2020|EPI ISL 527540|B.1.214|Democratic Republic of the Congo|2020-05-25	Africa|hCoV-19/Egypt/NRC-03/2020|EPI ISL 430819|B.1.246|Egypt|2020-03-18	0.0003528907	Africa
Africa|hCoV-19/DRC/11640/2020|EPI ISL 527535|B.1.178|Democratic Republic of the Congo|2020-05-25	Africa|hCoV-19/Egypt/NRC-03/2020|EPI ISL 430819|B.1.246|Egypt|2020-03-18	0.0004198791	Africa
Africa|hCoV-19/DRC/11643/2020|EPI ISL 527520|B.1.5|Democratic Republic of the Congo|2020-05-25	Africa|hCoV-19/Egypt/NRC-03/2020|EPI ISL 430819|B.1.246|Egypt|2020-03-18	0.0003133638	Africa
Africa|hCoV-19/DRC/11648/2020|EPI ISL 527569|B.1.6|Democratic Republic of the Congo|2020-05-25	Africa|hCoV-19/Egypt/NRC-03/2020|EPI ISL 430819|B.1.246|Egypt|2020-03-18	0.0003406903	Africa
Africa|hCoV-19/DRC/11652/2020|EPI ISL 527570|B.1.149|Democratic Republic of the Congo|2020-05-25	Africa|hCoV-19/Egypt/NRC-03/2020|EPI ISL 430819|B.1.246|Egypt|2020-03-18	0.0003077039	Africa
Africa|hCoV-19/DRC/11653/2020|EPI ISL 527533|B.1.84|Democratic Republic of the Congo|2020-05-25	Africa|hCoV-19/Egypt/NRC-03/2020|EPI ISL 430819|B.1.246|Egypt|2020-03-18	0.0002802864	Africa
Africa|hCoV-19/DRC/11676/2020|EPI ISL 527531|B.1|Democratic Republic of the Congo|2020-05-26	Africa|hCoV-19/Egypt/NRC-03/2020|EPI ISL 430819|B.1.246|Egypt|2020-03-18	0.0004927587	Africa
Africa|hCoV-19/DRC/11677/2020|EPI ISL 527515|B.1.214|Democratic Republic of the Congo|2020-05-26	Africa|hCoV-19/Egypt/NRC-03/2020|EPI ISL 430819|B.1.246|Egypt|2020-03-18	0.0004170952	Africa
Africa|hCoV-19/DRC/11732/2020|EPI ISL 527536|B.1.214|Democratic Republic of the Congo|2020-05-26	Africa|hCoV-19/Egypt/NRC-03/2020|EPI ISL 430819|B.1.246|Egypt|2020-03-18	0.0002802050	Africa
Africa|hCoV-19/DRC/11733/2020|EPI ISL 527571|B.1.149|Democratic Republic of the Congo|2020-05-26	Africa|hCoV-19/Egypt/NRC-03/2020|EPI ISL 430819|B.1.246|Egypt|2020-03-18	0.0003061207	Africa
Africa|hCoV-19/DRC/11806/2020|EPI ISL 527572|B.1.214|Democratic Republic of the Congo|2020-05-26	Africa|hCoV-19/Egypt/NRC-03/2020|EPI ISL 430819|B.1.246|Egypt|2020-03-18	0.0004102987	Africa
Africa|hCoV-19/DRC/1234/2020|EPI ISL 429258|B.1.5|Democratic Republic of the Congo|2020-04-06	Africa|hCoV-19/Egypt/NRC-03/2020|EPI ISL 430819|B.1.246|Egypt|2020-03-18	0.0002149593	Africa
Africa|hCoV-19/DRC/1249/2020|EPI ISL 429259|B.1.5|Democratic Republic of the Congo|2020-04-06	Africa|hCoV-19/Egypt/NRC-03/2020|EPI ISL 430819|B.1.246|Egypt|2020-03-18	0.0002049530	Africa
Africa|hCoV-19/DRC/1319/2020|EPI ISL 431011|B.1.128|Democratic Republic of the Congo|2020-04-07	Africa|hCoV-19/Egypt/NRC-03/2020|EPI ISL 430819|B.1.246|Egypt|2020-03-18	0.0003071097	Africa
Africa|hCoV-19/DRC/1324/2020|EPI ISL 435033|B.1.128|Democratic Republic of the Congo|2020-04-07	Africa|hCoV-19/Egypt/NRC-03/2020|EPI ISL 430819|B.1.246|Egypt|2020-03-18	0.0003050284	Africa
Africa|hCoV-19/DRC/1326/2020|EPI ISL 435116|B.1|Democratic Republic of the Congo|2020-04-07	Africa|hCoV-19/Egypt/NRC-03/2020|EPI ISL 430819|B.1.246|Egypt|2020-03-18	0.0002777980	Africa
Africa|hCoV-19/DRC/1375/2020|EPI ISL 435117|B.1.1.1|Democratic Republic of the Congo|2020-04-07	Africa|hCoV-19/Egypt/NRC-03/2020|EPI ISL 430819|B.1.246|Egypt|2020-03-18	0.0004154395	Africa
Africa|hCoV-19/DRC/1376/2020|EPI ISL 431012|B.1.1.1|Democratic Republic of the Congo|2020-04-07	Africa|hCoV-19/Egypt/NRC-03/2020|EPI ISL 430819|B.1.246|Egypt|2020-03-18	0.0004118897	Africa
Africa|hCoV-19/DRC/1377/2020|EPI ISL 434678|B.1.1.1|Democratic Republic of the Congo|2020-04-07	Africa|hCoV-19/Egypt/NRC-03/2020|EPI ISL 430819|B.1.246|Egypt|2020-03-18	0.0003743933	Africa
Africa|hCoV-19/DRC/1378/2020|EPI ISL 435118|B.1.1.1|Democratic Republic of the Congo|2020-04-07	Africa|hCoV-19/Egypt/NRC-03/2020|EPI ISL 430819|B.1.246|Egypt|2020-03-18	0.0003764044	Africa
Africa|hCoV-19/DRC/1382/2020|EPI ISL 435113|B.1.1.1|Democratic Republic of the Congo|2020-04-07	Africa|hCoV-19/Egypt/NRC-03/2020|EPI ISL 430819|B.1.246|Egypt|2020-03-18	0.0004185254	Africa
Africa|hCoV-19/DRC/1397/2020|EPI ISL 434679|B.1.1.1|Democratic Republic of the Congo|2020-04-07	Africa|hCoV-19/Egypt/NRC-03/2020|EPI ISL 430819|B.1.246|Egypt|2020-03-18	0.0004110292	Africa
Africa|hCoV-19/DRC/1398/2020|EPI ISL 435114|B.1.1.1|Democratic Republic of the Congo|2020-04-07	Africa|hCoV-19/Egypt/NRC-03/2020|EPI ISL 430819|B.1.246|Egypt|2020-03-18	0.0003720888	Africa
Africa|hCoV-19/DRC/1422/2020|EPI ISL 434680|B.1.149|Democratic Republic of the Congo|2020-04-08	Africa|hCoV-19/Egypt/NRC-03/2020|EPI ISL 430819|B.1.246|Egypt|2020-03-18	0.0003112283	Africa
Africa|hCoV-19/DRC/1423/2020|EPI ISL 434710|B.1.149|Democratic Republic of the Congo|2020-04-08	Africa|hCoV-19/Egypt/NRC-03/2020|EPI ISL 430819|B.1.246|Egypt|2020-03-18	0.0002705220	Africa
Africa|hCoV-19/DRC/1486/2020|EPI ISL 434711|B.1|Democratic Republic of the Congo|2020-04-08	Africa|hCoV-19/Egypt/NRC-03/2020|EPI ISL 430819|B.1.246|Egypt|2020-03-18	0.0002452910	Africa
Africa|hCoV-19/DRC/1516/2020|EPI ISL 435032|B.1.5|Democratic Republic of the Congo|2020-04-09	Africa|hCoV-19/Egypt/NRC-03/2020|EPI ISL 430819|B.1.246|Egypt|2020-03-18	0.0002023000	Africa
Africa|hCoV-19/DRC/1565/2020|EPI ISL 434681|B.1|Democratic Republic of the Congo|2020-04-09	Africa|hCoV-19/Egypt/NRC-03/2020|EPI ISL 430819|B.1.246|Egypt|2020-03-18	0.0002408466	Africa
Africa|hCoV-19/DRC/158/2020|EPI ISL 417950|B.40|Democratic Republic of the Congo|2020-03-20	Africa|hCoV-19/Egypt/NRC-03/2020|EPI ISL 430819|B.1.246|Egypt|2020-03-18	0.0005396722	Africa
Africa|hCoV-19/DRC/1715/2020|EPI ISL 435156|B.1.84|Democratic Republic of the Congo|2020-04-10	Africa|hCoV-19/Egypt/NRC-03/2020|EPI ISL 430819|B.1.246|Egypt|2020-03-18	0.0002726219	Africa
Africa|hCoV-19/DRC/1767/2020|EPI ISL 435157|B.1.5|Democratic Republic of the Congo|2020-04-10	Africa|hCoV-19/Egypt/NRC-03/2020|EPI ISL 430819|B.1.246|Egypt|2020-03-18	0.0002109522	Africa
Africa|hCoV-19/DRC/1779/2020|EPI ISL 435158|C.14|Democratic Republic of the Congo|2020-04-10	Africa|hCoV-19/Egypt/NRC-03/2020|EPI ISL 430819|B.1.246|Egypt|2020-03-18	0.0004890722	Africa
Africa|hCoV-19/DRC/191/2020|EPI ISL 417955|B.1.128|Democratic Republic of the Congo|2020-03-21	Africa|hCoV-19/Egypt/NRC-03/2020|EPI ISL 430819|B.1.246|Egypt|2020-03-18	0.0003039305	Africa
Africa|hCoV-19/DRC/1952/2020|EPI ISL 435159|B.1.5|Democratic Republic of the Congo|2020-04-11	Africa|hCoV-19/Egypt/NRC-03/2020|EPI ISL 430819|B.1.246|Egypt|2020-03-18	0.0002085281	Africa
Africa|hCoV-19/DRC/1982/2020|EPI ISL 435160|B.1|Democratic Republic of the Congo|2020-04-12	Africa|hCoV-19/Egypt/NRC-03/2020|EPI ISL 430819|B.1.246|Egypt|2020-03-18	0.0002423447	Africa
Africa|hCoV-19/DRC/2047/2020|EPI ISL 435161|B.1.1.1|Democratic Republic of the Congo|2020-04-12	Africa|hCoV-19/Egypt/NRC-03/2020|EPI ISL 430819|B.1.246|Egypt|2020-03-18	0.0003782418	Africa
Africa|hCoV-19/DRC/2063/2020|EPI ISL 435162|B.1|Democratic Republic of the Congo|2020-04-12	Africa|hCoV-19/Egypt/NRC-03/2020|EPI ISL 430819|B.1.246|Egypt|2020-03-18	0.0002078543	Africa
Africa|hCoV-19/DRC/2120/2020|EPI ISL 435163|B.1.149|Democratic Republic of the Congo|2020-04-12	Africa|hCoV-19/Egypt/NRC-03/2020|EPI ISL 430819|B.1.246|Egypt|2020-03-18	0.0002724565	Africa
Africa|hCoV-19/DRC/2121/2020|EPI ISL 435164|B.1.149|Democratic Republic of the Congo|2020-04-12	Africa|hCoV-19/Egypt/NRC-03/2020|EPI ISL 430819|B.1.246|Egypt|2020-03-18	0.0002765815	Africa
Africa|hCoV-19/DRC/2122/2020|EPI ISL 435165|B.1.149|Democratic Republic of the Congo|2020-04-13	Africa|hCoV-19/Egypt/NRC-03/2020|EPI ISL 430819|B.1.246|Egypt|2020-03-18	0.0003518839	Africa
Africa|hCoV-19/DRC/2125/2020|EPI ISL 435166|B.1.149|Democratic Republic of the Congo|2020-04-13	Africa|hCoV-19/Egypt/NRC-03/2020|EPI ISL 430819|B.1.246|Egypt|2020-03-18	0.0002775312	Africa
Africa|hCoV-19/DRC/2128/2020|EPI ISL 435167|B.1|Democratic Republic of the Congo|2020-04-13	Africa|hCoV-19/Egypt/NRC-03/2020|EPI ISL 430819|B.1.246|Egypt|2020-03-18	0.0002122729	Africa
Africa|hCoV-19/DRC/2133/2020|EPI ISL 435168|B.1.128|Democratic Republic of the Congo|2020-04-13	Africa|hCoV-19/Egypt/NRC-03/2020|EPI ISL 430819|B.1.246|Egypt|2020-03-18	0.0003158565	Africa
Africa|hCoV-19/DRC/214/2020|EPI ISL 420030|B.1.6|Democratic Republic of the Congo|2020-03-21	Africa|hCoV-19/Egypt/NRC-03/2020|EPI ISL 430819|B.1.246|Egypt|2020-03-18	0.0002030302	Africa
Africa|hCoV-19/DRC/215/2020|EPI ISL 420031|B.1.1.1|Democratic Republic of the Congo|2020-03-21	Africa|hCoV-19/Egypt/NRC-03/2020|EPI ISL 430819|B.1.246|Egypt|2020-03-18	0.0004127879	Africa
Africa|hCoV-19/DRC/2169/2020|EPI ISL 436194|B.1.5|Democratic Republic of the Congo|2020-04-13	Africa|hCoV-19/Egypt/NRC-03/2020|EPI ISL 430819|B.1.246|Egypt|2020-03-18	0.0002456154	Africa
Africa|hCoV-19/DRC/2299/2020|EPI ISL 436412|B.1.5|Democratic Republic of the Congo|2020-04-14	Africa|hCoV-19/Egypt/NRC-03/2020|EPI ISL 430819|B.1.246|Egypt|2020-03-18	0.0002721108	Africa
Africa|hCoV-19/DRC/236/2020|EPI ISL 420032|B.1.128|Democratic Republic of the Congo|2020-03-22	Africa|hCoV-19/Egypt/NRC-03/2020|EPI ISL 430819|B.1.246|Egypt|2020-03-18	0.0003043036	Africa
Africa|hCoV-19/DRC/2363/2020|EPI ISL 437194|B.1.84|Democratic Republic of the Congo|2020-04-14	Africa|hCoV-19/Egypt/NRC-03/2020|EPI ISL 430819|B.1.246|Egypt|2020-03-18	0.0002380712	Africa
Africa|hCoV-19/DRC/2384/2020|EPI ISL 437196|B.1.149|Democratic Republic of the Congo|2020-04-14	Africa|hCoV-19/Egypt/NRC-03/2020|EPI ISL 430819|B.1.246|Egypt|2020-03-18	0.0002771275	Africa
Africa|hCoV-19/DRC/241/2020|EPI ISL 420033|B.1.1.75|Democratic Republic of the Congo|2020-03-22	Africa|hCoV-19/Egypt/NRC-03/2020|EPI ISL 430819|B.1.246|Egypt|2020-03-18	0.0003381710	Africa
Africa|hCoV-19/DRC/243/2020|EPI ISL 420034|B.1|Democratic Republic of the Congo|2020-03-22	Africa|hCoV-19/Egypt/NRC-03/2020|EPI ISL 430819|B.1.246|Egypt|2020-03-18	0.0001728252	Africa
Africa|hCoV-19/DRC/248/2020|EPI ISL 420035|B.1.5|Democratic Republic of the Congo|2020-03-22	Africa|hCoV-19/Egypt/NRC-03/2020|EPI ISL 430819|B.1.246|Egypt|2020-03-18	0.0001690398	Africa
Africa|hCoV-19/DRC/2496/2020|EPI ISL 437337|B.1.149|Democratic Republic of the Congo|2020-04-15	Africa|hCoV-19/Egypt/NRC-03/2020|EPI ISL 430819|B.1.246|Egypt|2020-03-18	0.0003034817	Africa
Africa|hCoV-19/DRC/2529/2020|EPI ISL 437338|B.1.178|Democratic Republic of the Congo|2020-04-15	Africa|hCoV-19/Egypt/NRC-03/2020|EPI ISL 430819|B.1.246|Egypt|2020-03-18	0.0002697561	Africa
Africa|hCoV-19/DRC/253/2020|EPI ISL 420838|B.1.5|Democratic Republic of the Congo|2020-03-22	Africa|hCoV-19/Egypt/NRC-03/2020|EPI ISL 430819|B.1.246|Egypt|2020-03-18	0.0001696592	Africa
Africa|hCoV-19/DRC/2536/2020|EPI ISL 437339|B.1|Democratic Republic of the Congo|2020-04-15	Africa|hCoV-19/Egypt/NRC-03/2020|EPI ISL 430819|B.1.246|Egypt|2020-03-18	0.0002697561	Africa
Africa|hCoV-19/DRC/254/2020|EPI ISL 420839|B.1|Democratic Republic of the Congo|2020-03-22	Africa|hCoV-19/Egypt/NRC-03/2020|EPI ISL 430819|B.1.246|Egypt|2020-03-18	0.0001709758	Africa
Africa|hCoV-19/DRC/2563/2020|EPI ISL 437340|B.1.9|Democratic Republic of the Congo|2020-04-15	Africa|hCoV-19/Egypt/NRC-03/2020|EPI ISL 430819|B.1.246|Egypt|2020-03-18	0.0003371792	Africa
Africa|hCoV-19/DRC/2580/2020|EPI ISL 437341|B.1.5|Democratic Republic of the Congo|2020-04-15	Africa|hCoV-19/Egypt/NRC-03/2020|EPI ISL 430819|B.1.246|Egypt|2020-03-18	0.0002034502	Africa
Africa|hCoV-19/DRC/2644/2020|EPI ISL 437342|B.1.84|Democratic Republic of the Congo|2020-04-15	Africa|hCoV-19/Egypt/NRC-03/2020|EPI ISL 430819|B.1.246|Egypt|2020-03-18	0.0003079785	Africa
Africa|hCoV-19/DRC/2670/2020|EPI ISL 437343|B.1.9|Democratic Republic of the Congo|2020-04-15	Africa|hCoV-19/Egypt/NRC-03/2020|EPI ISL 430819|B.1.246|Egypt|2020-03-18	0.0003709292	Africa
Africa|hCoV-19/DRC/2727/2020|EPI ISL 437344|B.1|Democratic Republic of the Congo|2020-04-16	Africa|hCoV-19/Egypt/NRC-03/2020|EPI ISL 430819|B.1.246|Egypt|2020-03-18	0.0002059639	Africa
Africa|hCoV-19/DRC/2728/2020|EPI ISL 437345|B.1.84|Democratic Republic of the Congo|2020-04-16	Africa|hCoV-19/Egypt/NRC-03/2020|EPI ISL 430819|B.1.246|Egypt|2020-03-18	0.0002763464	Africa
Africa|hCoV-19/DRC/2813/2020|EPI ISL 437346|C.14|Democratic Republic of the Congo|2020-04-16	Africa|hCoV-19/Egypt/NRC-03/2020|EPI ISL 430819|B.1.246|Egypt|2020-03-18	0.0005062124	Africa
Africa|hCoV-19/DRC/2819/2020|EPI ISL 437347|B.1|Democratic Republic of the Congo|2020-04-16	Africa|hCoV-19/Egypt/NRC-03/2020|EPI ISL 430819|B.1.246|Egypt|2020-03-18	0.0003100963	Africa
Africa|hCoV-19/DRC/2827/2020|EPI ISL 437348|B.1|Democratic Republic of the Congo|2020-04-16	Africa|hCoV-19/Egypt/NRC-03/2020|EPI ISL 430819|B.1.246|Egypt|2020-03-18	0.0002022911	Africa
Africa|hCoV-19/DRC/2855/2020|EPI ISL 437350|B.1|Democratic Republic of the Congo|2020-04-16	Africa|hCoV-19/Egypt/NRC-03/2020|EPI ISL 430819|B.1.246|Egypt|2020-03-18	0.0002360318	Africa
Africa|hCoV-19/DRC/2864/2020|EPI ISL 437351|B.1|Democratic Republic of the Congo|2020-04-16	Africa|hCoV-19/Egypt/NRC-03/2020|EPI ISL 430819|B.1.246|Egypt|2020-03-18	0.0002365318	Africa
Africa|hCoV-19/DRC/2904/2020|EPI ISL 437352|B.1|Democratic Republic of the Congo|2020-04-17	Africa|hCoV-19/Egypt/NRC-03/2020|EPI ISL 430819|B.1.246|Egypt|2020-03-18	0.0002360318	Africa
Africa|hCoV-19/DRC/2938/2020|EPI ISL 437353|B.1.275|Democratic Republic of the Congo|2020-04-17	Africa|hCoV-19/Egypt/NRC-03/2020|EPI ISL 430819|B.1.246|Egypt|2020-03-18	0.0003487686	Africa
Africa|hCoV-19/DRC/2939/2020|EPI ISL 437354|B.1|Democratic Republic of the Congo|2020-04-17	Africa|hCoV-19/Egypt/NRC-03/2020|EPI ISL 430819|B.1.246|Egypt|2020-03-18	0.0003379048	Africa
Africa|hCoV-19/DRC/2942/2020|EPI ISL 437355|B.1|Democratic Republic of the Congo|2020-04-17	Africa|hCoV-19/Egypt/NRC-03/2020|EPI ISL 430819|B.1.246|Egypt|2020-03-18	0.0002773840	Africa
Africa|hCoV-19/DRC/299/2020|EPI ISL 420840|B.4|Democratic Republic of the Congo|2020-03-20	Africa|hCoV-19/Egypt/NRC-03/2020|EPI ISL 430819|B.1.246|Egypt|2020-03-18	0.0006864213	Africa
Africa|hCoV-19/DRC/300/2020|EPI ISL 420841|A|Democratic Republic of the Congo|2020-03-22	Africa|hCoV-19/Egypt/NRC-03/2020|EPI ISL 430819|B.1.246|Egypt|2020-03-18	0.0004760133	Africa
Africa|hCoV-19/DRC/3041/2020|EPI ISL 437356|B.1|Democratic Republic of the Congo|2020-04-18	Africa|hCoV-19/Egypt/NRC-03/2020|EPI ISL 430819|B.1.246|Egypt|2020-03-18	0.0003047424	Africa
Africa|hCoV-19/DRC/307/2020|EPI ISL 420842|B.1.9|Democratic Republic of the Congo|2020-03	Africa|hCoV-19/Egypt/NRC-03/2020|EPI ISL 430819|B.1.246|Egypt|2020-03-18	0.0001737016	Africa
Africa|hCoV-19/DRC/3070/2020|EPI ISL 437357|B.1.214|Democratic Republic of the Congo|2020-04-18	Africa|hCoV-19/Egypt/NRC-03/2020|EPI ISL 430819|B.1.246|Egypt|2020-03-18	0.0003390698	Africa
Africa|hCoV-19/DRC/3089/2020|EPI ISL 437358|B.1.84|Democratic Republic of the Congo|2020-04-19	Africa|hCoV-19/Egypt/NRC-03/2020|EPI ISL 430819|B.1.246|Egypt|2020-03-18	0.0002700939	Africa
Africa|hCoV-19/DRC/3440/2020|EPI ISL 447597|B.1.84|Democratic Republic of the Congo|2020-04-22	Africa|hCoV-19/Egypt/NRC-03/2020|EPI ISL 430819|B.1.246|Egypt|2020-03-18	0.0002731459	Africa
Africa|hCoV-19/DRC/3451/2020|EPI ISL 447598|B.1.178|Democratic Republic of the Congo|2020-04-22	Africa|hCoV-19/Egypt/NRC-03/2020|EPI ISL 430819|B.1.246|Egypt|2020-03-18	0.0003075431	Africa
Africa|hCoV-19/DRC/3453/2020|EPI ISL 447599|B.1.84|Democratic Republic of the Congo|2020-04-22	Africa|hCoV-19/Egypt/NRC-03/2020|EPI ISL 430819|B.1.246|Egypt|2020-03-18	0.0002733138	Africa
Africa|hCoV-19/DRC/3481/2020|EPI ISL 447600|B.1|Democratic Republic of the Congo|2020-04-22	Africa|hCoV-19/Egypt/NRC-03/2020|EPI ISL 430819|B.1.246|Egypt|2020-03-18	0.0002103363	Africa
Africa|hCoV-19/DRC/3482/2020|EPI ISL 447601|B.1|Democratic Republic of the Congo|2020-04-22	Africa|hCoV-19/Egypt/NRC-03/2020|EPI ISL 430819|B.1.246|Egypt|2020-03-18	0.0002411569	Africa
Africa|hCoV-19/DRC/3483/2020|EPI ISL 447602|B.1|Democratic Republic of the Congo|2020-04-22	Africa|hCoV-19/Egypt/NRC-03/2020|EPI ISL 430819|B.1.246|Egypt|2020-03-18	0.0002100051	Africa
Africa|hCoV-19/DRC/3490/2020|EPI ISL 447603|B.1|Democratic Republic of the Congo|2020-04-22	Africa|hCoV-19/Egypt/NRC-03/2020|EPI ISL 430819|B.1.246|Egypt|2020-03-18	0.0002394857	Africa
Africa|hCoV-19/DRC/3504/2020|EPI ISL 447604|B.1.149|Democratic Republic of the Congo|2020-04-23	Africa|hCoV-19/Egypt/NRC-03/2020|EPI ISL 430819|B.1.246|Egypt|2020-03-18	0.0002802951	Africa
Africa|hCoV-19/DRC/352/2020|EPI ISL 420850|B.1.5|Democratic Republic of the Congo|2020-03	Africa|hCoV-19/Egypt/NRC-03/2020|EPI ISL 430819|B.1.246|Egypt|2020-03-18	0.0002392336	Africa
Africa|hCoV-19/DRC/353/2020|EPI ISL 420843|B.1.5|Democratic Republic of the Congo|2020-03	Africa|hCoV-19/Egypt/NRC-03/2020|EPI ISL 430819|B.1.246|Egypt|2020-03-18	0.0001708824	Africa
Africa|hCoV-19/DRC/355/2020|EPI ISL 420844|B.1|Democratic Republic of the Congo|2020-03	Africa|hCoV-19/Egypt/NRC-03/2020|EPI ISL 430819|B.1.246|Egypt|2020-03-18	0.0002030097	Africa
Africa|hCoV-19/DRC/3552/2020|EPI ISL 447605|B.1.84|Democratic Republic of the Congo|2020-04-23	Africa|hCoV-19/Egypt/NRC-03/2020|EPI ISL 430819|B.1.246|Egypt|2020-03-18	0.0002765988	Africa
Africa|hCoV-19/DRC/3595/2020|EPI ISL 447606|B.1.5|Democratic Republic of the Congo|2020-04-23	Africa|hCoV-19/Egypt/NRC-03/2020|EPI ISL 430819|B.1.246|Egypt|2020-03-18	0.0002385384	Africa
Africa|hCoV-19/DRC/3632/2020|EPI ISL 447607|B.1.5|Democratic Republic of the Congo|2020-04-23	Africa|hCoV-19/Egypt/NRC-03/2020|EPI ISL 430819|B.1.246|Egypt|2020-03-18	0.0002392942	Africa
Africa|hCoV-19/DRC/3633/2020|EPI ISL 447230|B.1.5|Democratic Republic of the Congo|2020-04-23	Africa|hCoV-19/Egypt/NRC-03/2020|EPI ISL 430819|B.1.246|Egypt|2020-03-18	0.0002415813	Africa
Africa|hCoV-19/DRC/3653/2020|EPI ISL 447231|B.1.128|Democratic Republic of the Congo|2020-04-23	Africa|hCoV-19/Egypt/NRC-03/2020|EPI ISL 430819|B.1.246|Egypt|2020-03-18	0.0003728314	Africa
Africa|hCoV-19/DRC/3659/2020|EPI ISL 447232|B.1.128|Democratic Republic of the Congo|2020-04-23	Africa|hCoV-19/Egypt/NRC-03/2020|EPI ISL 430819|B.1.246|Egypt|2020-03-18	0.0003731729	Africa
Africa|hCoV-19/DRC/3661/2020|EPI ISL 447233|B.1.128|Democratic Republic of the Congo|2020-04-23	Africa|hCoV-19/Egypt/NRC-03/2020|EPI ISL 430819|B.1.246|Egypt|2020-03-18	0.0003763644	Africa
Africa|hCoV-19/DRC/3662/2020|EPI ISL 447234|B.1.128|Democratic Republic of the Congo|2020-04-23	Africa|hCoV-19/Egypt/NRC-03/2020|EPI ISL 430819|B.1.246|Egypt|2020-03-18	0.0003760813	Africa
Africa|hCoV-19/DRC/3664/2020|EPI ISL 447235|B.1.128|Democratic Republic of the Congo|2020-04-23	Africa|hCoV-19/Egypt/NRC-03/2020|EPI ISL 430819|B.1.246|Egypt|2020-03-18	0.0003761457	Africa
Africa|hCoV-19/DRC/3683/2020|EPI ISL 447236|B.1.5|Democratic Republic of the Congo|2020-04-24	Africa|hCoV-19/Egypt/NRC-03/2020|EPI ISL 430819|B.1.246|Egypt|2020-03-18	0.0002734996	Africa
Africa|hCoV-19/DRC/3688/2020|EPI ISL 447237|B.1.128|Democratic Republic of the Congo|2020-04-24	Africa|hCoV-19/Egypt/NRC-03/2020|EPI ISL 430819|B.1.246|Egypt|2020-03-18	0.0003749024	Africa
Africa|hCoV-19/DRC/376/2020|EPI ISL 420851|B.1.6|Democratic Republic of the Congo|2020-03-25	Africa|hCoV-19/Egypt/NRC-03/2020|EPI ISL 430819|B.1.246|Egypt|2020-03-18	0.0002724882	Africa
Africa|hCoV-19/DRC/3764/2020|EPI ISL 447238|B.1.84|Democratic Republic of the Congo|2020-04-24	Africa|hCoV-19/Egypt/NRC-03/2020|EPI ISL 430819|B.1.246|Egypt|2020-03-18	0.0003072607	Africa
Africa|hCoV-19/DRC/3768/2020|EPI ISL 447239|B.1.84|Democratic Republic of the Congo|2020-04-24	Africa|hCoV-19/Egypt/NRC-03/2020|EPI ISL 430819|B.1.246|Egypt|2020-03-18	0.0002733259	Africa
Africa|hCoV-19/DRC/3778/2020|EPI ISL 447240|B.1.128|Democratic Republic of the Congo|2020-04-24	Africa|hCoV-19/Egypt/NRC-03/2020|EPI ISL 430819|B.1.246|Egypt|2020-03-18	0.0003741756	Africa
Africa|hCoV-19/DRC/3787/2020|EPI ISL 447241|B.1|Democratic Republic of the Congo|2020-04-24	Africa|hCoV-19/Egypt/NRC-03/2020|EPI ISL 430819|B.1.246|Egypt|2020-03-18	0.0002435334	Africa
Africa|hCoV-19/DRC/3791/2020|EPI ISL 447242|B.1|Democratic Republic of the Congo|2020-04-24	Africa|hCoV-19/Egypt/NRC-03/2020|EPI ISL 430819|B.1.246|Egypt|2020-03-18	0.0002820580	Africa
Africa|hCoV-19/DRC/3803/2020|EPI ISL 447243|B.1|Democratic Republic of the Congo|2020-04-24	Africa|hCoV-19/Egypt/NRC-03/2020|EPI ISL 430819|B.1.246|Egypt|2020-03-18	0.0002099097	Africa
Africa|hCoV-19/DRC/3806/2020|EPI ISL 447244|B.1|Democratic Republic of the Congo|2020-04-24	Africa|hCoV-19/Egypt/NRC-03/2020|EPI ISL 430819|B.1.246|Egypt|2020-03-18	0.0002098950	Africa
Africa|hCoV-19/DRC/3827/2020|EPI ISL 447245|B.1|Democratic Republic of the Congo|2020-04-24	Africa|hCoV-19/Egypt/NRC-03/2020|EPI ISL 430819|B.1.246|Egypt|2020-03-18	0.0003418651	Africa
Africa|hCoV-19/DRC/3829/2020|EPI ISL 447246|B.1|Democratic Republic of the Congo|2020-04-24	Africa|hCoV-19/Egypt/NRC-03/2020|EPI ISL 430819|B.1.246|Egypt|2020-03-18	0.0003080936	Africa
Africa|hCoV-19/DRC/3834/2020|EPI ISL 447247|A|Democratic Republic of the Congo|2020-04-25	Africa|hCoV-19/Egypt/NRC-03/2020|EPI ISL 430819|B.1.246|Egypt|2020-03-18	0.0005505543	Africa
Africa|hCoV-19/DRC/3837/2020|EPI ISL 447248|B.1.128|Democratic Republic of the Congo|2020-04-25	Africa|hCoV-19/Egypt/NRC-03/2020|EPI ISL 430819|B.1.246|Egypt|2020-03-18	0.0003759014	Africa
Africa|hCoV-19/DRC/3841/2020|EPI ISL 447249|B.1.128|Democratic Republic of the Congo|2020-04-25	Africa|hCoV-19/Egypt/NRC-03/2020|EPI ISL 430819|B.1.246|Egypt|2020-03-18	0.0004091363	Africa
Africa|hCoV-19/DRC/3842/2020|EPI ISL 471396|B.1.128|Democratic Republic of the Congo|2020-04-25	Africa|hCoV-19/Egypt/NRC-03/2020|EPI ISL 430819|B.1.246|Egypt|2020-03-18	0.0004046941	Africa
Africa|hCoV-19/DRC/3846/2020|EPI ISL 471397|B.1.84|Democratic Republic of the Congo|2020-04-25	Africa|hCoV-19/Egypt/NRC-03/2020|EPI ISL 430819|B.1.246|Egypt|2020-03-18	0.0003372020	Africa
Africa|hCoV-19/DRC/3937/2020|EPI ISL 471398|B.1|Democratic Republic of the Congo|2020-04-25	Africa|hCoV-19/Egypt/NRC-03/2020|EPI ISL 430819|B.1.246|Egypt|2020-03-18	0.0003034756	Africa
Africa|hCoV-19/DRC/3941/2020|EPI ISL 471399|B.1.128|Democratic Republic of the Congo|2020-04-25	Africa|hCoV-19/Egypt/NRC-03/2020|EPI ISL 430819|B.1.246|Egypt|2020-03-18	0.0003752053	Africa
Africa|hCoV-19/DRC/3947/2020|EPI ISL 471400|B.1.214|Democratic Republic of the Congo|2020-04-25	Africa|hCoV-19/Egypt/NRC-03/2020|EPI ISL 430819|B.1.246|Egypt|2020-03-18	0.0004046683	Africa
Africa|hCoV-19/DRC/3949/2020|EPI ISL 471401|B.1.84|Democratic Republic of the Congo|2020-04-26	Africa|hCoV-19/Egypt/NRC-03/2020|EPI ISL 430819|B.1.246|Egypt|2020-03-18	0.0002379094	Africa
Africa|hCoV-19/DRC/396/2020|EPI ISL 420852|B.1.6|Democratic Republic of the Congo|2020-03-26	Africa|hCoV-19/Egypt/NRC-03/2020|EPI ISL 430819|B.1.246|Egypt|2020-03-18	0.0002381870	Africa
Africa|hCoV-19/DRC/397/2020|EPI ISL 420845|B.1.6|Democratic Republic of the Congo|2020-03-26	Africa|hCoV-19/Egypt/NRC-03/2020|EPI ISL 430819|B.1.246|Egypt|2020-03-18	0.0002363777	Africa
Africa|hCoV-19/DRC/400/2020|EPI ISL 420846|B.1.5|Democratic Republic of the Congo|2020-03	Africa|hCoV-19/Egypt/NRC-03/2020|EPI ISL 430819|B.1.246|Egypt|2020-03-18	0.0002031815	Africa
Africa|hCoV-19/DRC/4012/2020|EPI ISL 471402|B.1|Democratic Republic of the Congo|2020-04-26	Africa|hCoV-19/Egypt/NRC-03/2020|EPI ISL 430819|B.1.246|Egypt|2020-03-18	0.0003709459	Africa
Africa|hCoV-19/DRC/402/2020|EPI ISL 420853|B.1|Democratic Republic of the Congo|2020-03-26	Africa|hCoV-19/Egypt/NRC-03/2020|EPI ISL 430819|B.1.246|Egypt|2020-03-18	0.0002476305	Africa
Africa|hCoV-19/DRC/4020/2020|EPI ISL 471403|B.1.5|Democratic Republic of the Congo|2020-04-26	Africa|hCoV-19/Egypt/NRC-03/2020|EPI ISL 430819|B.1.246|Egypt|2020-03-18	0.0003034884	Africa
Africa|hCoV-19/DRC/4026/2020|EPI ISL 471404|B.1.84|Democratic Republic of the Congo|2020-04-27	Africa|hCoV-19/Egypt/NRC-03/2020|EPI ISL 430819|B.1.246|Egypt|2020-03-18	0.0002709748	Africa
Africa|hCoV-19/DRC/4060/2020|EPI ISL 471405|B.1|Democratic Republic of the Congo|2020-04-27	Africa|hCoV-19/Egypt/NRC-03/2020|EPI ISL 430819|B.1.246|Egypt|2020-03-18	0.0003040732	Africa
Africa|hCoV-19/DRC/4075/2020|EPI ISL 471406|B.1.214|Democratic Republic of the Congo|2020-04-27	Africa|hCoV-19/Egypt/NRC-03/2020|EPI ISL 430819|B.1.246|Egypt|2020-03-18	0.0003741920	Africa
Africa|hCoV-19/DRC/4084/2020|EPI ISL 471407|B.1.214|Democratic Republic of the Congo|2020-04-27	Africa|hCoV-19/Egypt/NRC-03/2020|EPI ISL 430819|B.1.246|Egypt|2020-03-18	0.0004050780	Africa
Africa|hCoV-19/DRC/4132/2020|EPI ISL 471408|B.1|Democratic Republic of the Congo|2020-04-27	Africa|hCoV-19/Egypt/NRC-03/2020|EPI ISL 430819|B.1.246|Egypt|2020-03-18	0.0003371940	Africa
Africa|hCoV-19/DRC/4141/2020|EPI ISL 471409|B.1.128|Democratic Republic of the Congo|2020-04-27	Africa|hCoV-19/Egypt/NRC-03/2020|EPI ISL 430819|B.1.246|Egypt|2020-03-18	0.0003709459	Africa
Africa|hCoV-19/DRC/4145/2020|EPI ISL 471410|B.1|Democratic Republic of the Congo|2020-04-27	Africa|hCoV-19/Egypt/NRC-03/2020|EPI ISL 430819|B.1.246|Egypt|2020-03-18	0.0002697506	Africa
Africa|hCoV-19/DRC/4194/2020|EPI ISL 471414|B.1.5|Democratic Republic of the Congo|2020-04-28	Africa|hCoV-19/Egypt/NRC-03/2020|EPI ISL 430819|B.1.246|Egypt|2020-03-18	0.0003034685	Africa
Africa|hCoV-19/DRC/4250/2020|EPI ISL 471415|B.1.1.1|Democratic Republic of the Congo|2020-04-28	Africa|hCoV-19/Egypt/NRC-03/2020|EPI ISL 430819|B.1.246|Egypt|2020-03-18	0.0004721752	Africa
Africa|hCoV-19/DRC/4279/2020|EPI ISL 514114|B.1|Democratic Republic of the Congo|2020-04-28	Africa|hCoV-19/Egypt/NRC-03/2020|EPI ISL 430819|B.1.246|Egypt|2020-03-18	0.0002392861	Africa
Africa|hCoV-19/DRC/4282/2020|EPI ISL 514103|B.1.128|Democratic Republic of the Congo|2020-04-08	Africa|hCoV-19/Egypt/NRC-03/2020|EPI ISL 430819|B.1.246|Egypt|2020-03-18	0.0003419319	Africa
Africa|hCoV-19/DRC/4284/2020|EPI ISL 514115|B.1.128|Democratic Republic of the Congo|2020-04-28	Africa|hCoV-19/Egypt/NRC-03/2020|EPI ISL 430819|B.1.246|Egypt|2020-03-18	0.0003418968	Africa
Africa|hCoV-19/DRC/431/2020|EPI ISL 420847|B.1.147|Democratic Republic of the Congo|2020-03-26	Africa|hCoV-19/Egypt/NRC-03/2020|EPI ISL 430819|B.1.246|Egypt|2020-03-18	0.0002363753	Africa
Africa|hCoV-19/DRC/4418/2020|EPI ISL 496506|B.1.128|Democratic Republic of the Congo|2020-04-29	Africa|hCoV-19/Egypt/NRC-03/2020|EPI ISL 430819|B.1.246|Egypt|2020-03-18	0.0003761200	Africa
Africa|hCoV-19/DRC/4422/2020|EPI ISL 496507|B.1.128|Democratic Republic of the Congo|2020-04-29	Africa|hCoV-19/Egypt/NRC-03/2020|EPI ISL 430819|B.1.246|Egypt|2020-03-18	0.0003458094	Africa
Africa|hCoV-19/DRC/4427/2020|EPI ISL 496508|B.1.128|Democratic Republic of the Congo|2020-04-29	Africa|hCoV-19/Egypt/NRC-03/2020|EPI ISL 430819|B.1.246|Egypt|2020-03-18	0.0003489216	Africa
Africa|hCoV-19/DRC/4429/2020|EPI ISL 513589|B.1.128|Democratic Republic of the Congo|2020-04-29	Africa|hCoV-19/Egypt/NRC-03/2020|EPI ISL 430819|B.1.246|Egypt|2020-03-18	0.0003489460	Africa
Africa|hCoV-19/DRC/4430/2020|EPI ISL 496509|B.1.128|Democratic Republic of the Congo|2020-04-29	Africa|hCoV-19/Egypt/NRC-03/2020|EPI ISL 430819|B.1.246|Egypt|2020-03-18	0.0003422240	Africa
Africa|hCoV-19/DRC/4437/2020|EPI ISL 513590|B.1.128|Democratic Republic of the Congo|2020-05-02	Africa|hCoV-19/Egypt/NRC-03/2020|EPI ISL 430819|B.1.246|Egypt|2020-03-18	0.0003839155	Africa
Africa|hCoV-19/DRC/4442/2020|EPI ISL 496510|B.1.128|Democratic Republic of the Congo|2020-04-29	Africa|hCoV-19/Egypt/NRC-03/2020|EPI ISL 430819|B.1.246|Egypt|2020-03-18	0.0003461323	Africa
Africa|hCoV-19/DRC/4444/2020|EPI ISL 514104|B.1.128|Democratic Republic of the Congo|2020-04-29	Africa|hCoV-19/Egypt/NRC-03/2020|EPI ISL 430819|B.1.246|Egypt|2020-03-18	0.0003408247	Africa
Africa|hCoV-19/DRC/445/2020|EPI ISL 420848|B.1|Democratic Republic of the Congo|2020-03	Africa|hCoV-19/Egypt/NRC-03/2020|EPI ISL 430819|B.1.246|Egypt|2020-03-18	0.0002105030	Africa
Africa|hCoV-19/DRC/4501/2020|EPI ISL 513591|B.1.5|Democratic Republic of the Congo|2020-05-30	Africa|hCoV-19/Egypt/NRC-03/2020|EPI ISL 430819|B.1.246|Egypt|2020-03-18	0.0002443001	Africa
Africa|hCoV-19/DRC/4516/2020|EPI ISL 487192|B.1.1.275|Democratic Republic of the Congo|2020-04-28	Africa|hCoV-19/Egypt/NRC-03/2020|EPI ISL 430819|B.1.246|Egypt|2020-03-18	0.0003069284	Africa
Africa|hCoV-19/DRC/4524/2020|EPI ISL 513597|A|Democratic Republic of the Congo|2020-04-30	Africa|hCoV-19/Egypt/NRC-03/2020|EPI ISL 430819|B.1.246|Egypt|2020-03-18	0.0005447203	Africa
Africa|hCoV-19/DRC/4541/2020|EPI ISL 513598|B.1|Democratic Republic of the Congo|2020-04-30	Africa|hCoV-19/Egypt/NRC-03/2020|EPI ISL 430819|B.1.246|Egypt|2020-03-18	0.0003372529	Africa
Africa|hCoV-19/DRC/4551/2020|EPI ISL 513599|B.1.178|Democratic Republic of the Congo|2020-04-30	Africa|hCoV-19/Egypt/NRC-03/2020|EPI ISL 430819|B.1.246|Egypt|2020-03-18	0.0003784837	Africa
Africa|hCoV-19/DRC/4561/2020|EPI ISL 513600|B.1|Democratic Republic of the Congo|2020-04-30	Africa|hCoV-19/Egypt/NRC-03/2020|EPI ISL 430819|B.1.246|Egypt|2020-03-18	0.0003034684	Africa
Africa|hCoV-19/DRC/4562/2020|EPI ISL 513601|B.1.214|Democratic Republic of the Congo|2020-04-30	Africa|hCoV-19/Egypt/NRC-03/2020|EPI ISL 430819|B.1.246|Egypt|2020-03-18	0.0003034756	Africa
Africa|hCoV-19/DRC/4568/2020|EPI ISL 513602|B.1|Democratic Republic of the Congo|2020-04-30	Africa|hCoV-19/Egypt/NRC-03/2020|EPI ISL 430819|B.1.246|Egypt|2020-03-18	0.0003066839	Africa
Africa|hCoV-19/DRC/4578/2020|EPI ISL 513603|B.1|Democratic Republic of the Congo|2020-04-30	Africa|hCoV-19/Egypt/NRC-03/2020|EPI ISL 430819|B.1.246|Egypt|2020-03-18	0.0003429518	Africa
Africa|hCoV-19/DRC/4613/2020|EPI ISL 513604|B.1.214|Democratic Republic of the Congo|2020-04-30	Africa|hCoV-19/Egypt/NRC-03/2020|EPI ISL 430819|B.1.246|Egypt|2020-03-18	0.0003402302	Africa
Africa|hCoV-19/DRC/4614/2020|EPI ISL 513605|B.1|Democratic Republic of the Congo|2020-04-30	Africa|hCoV-19/Egypt/NRC-03/2020|EPI ISL 430819|B.1.246|Egypt|2020-03-18	0.0004384171	Africa
Africa|hCoV-19/DRC/4631/2020|EPI ISL 513606|B.1.5|Democratic Republic of the Congo|2020-04-30	Africa|hCoV-19/Egypt/NRC-03/2020|EPI ISL 430819|B.1.246|Egypt|2020-03-18	0.0004384467	Africa
Africa|hCoV-19/DRC/4633/2020|EPI ISL 513607|B.1.128|Democratic Republic of the Congo|2020-04-30	Africa|hCoV-19/Egypt/NRC-03/2020|EPI ISL 430819|B.1.246|Egypt|2020-03-18	0.0004046941	Africa
Africa|hCoV-19/DRC/4642/2020|EPI ISL 513608|B.1.128|Democratic Republic of the Congo|2020-04-30	Africa|hCoV-19/Egypt/NRC-03/2020|EPI ISL 430819|B.1.246|Egypt|2020-03-18	0.0004046765	Africa
Africa|hCoV-19/DRC/4647/2020|EPI ISL 513609|B.1.128|Democratic Republic of the Congo|2020-04-30	Africa|hCoV-19/Egypt/NRC-03/2020|EPI ISL 430819|B.1.246|Egypt|2020-03-18	0.0003709459	Africa
Africa|hCoV-19/DRC/4653/2020|EPI ISL 513610|B.1.128|Democratic Republic of the Congo|2020-04-30	Africa|hCoV-19/Egypt/NRC-03/2020|EPI ISL 430819|B.1.246|Egypt|2020-03-18	0.0003709834	Africa
Africa|hCoV-19/DRC/4681/2020|EPI ISL 514116|B.1.128|Democratic Republic of the Congo|2020-04-30	Africa|hCoV-19/Egypt/NRC-03/2020|EPI ISL 430819|B.1.246|Egypt|2020-03-18	0.0003461325	Africa
Africa|hCoV-19/DRC/4683/2020|EPI ISL 514105|B.1.5|Democratic Republic of the Congo|2020-04-30	Africa|hCoV-19/Egypt/NRC-03/2020|EPI ISL 430819|B.1.246|Egypt|2020-03-18	0.0003797156	Africa
Africa|hCoV-19/DRC/4685/2020|EPI ISL 514106|B.1.128|Democratic Republic of the Congo|2020-04-30	Africa|hCoV-19/Egypt/NRC-03/2020|EPI ISL 430819|B.1.246|Egypt|2020-03-18	0.0004099384	Africa
Africa|hCoV-19/DRC/4690/2020|EPI ISL 514117|B.1.128|Democratic Republic of the Congo|2020-04-30	Africa|hCoV-19/Egypt/NRC-03/2020|EPI ISL 430819|B.1.246|Egypt|2020-03-18	0.0003763258	Africa
Africa|hCoV-19/DRC/4693/2020|EPI ISL 514118|B.1.128|Democratic Republic of the Congo|2020-04-30	Africa|hCoV-19/Egypt/NRC-03/2020|EPI ISL 430819|B.1.246|Egypt|2020-03-18	0.0003755550	Africa
Africa|hCoV-19/DRC/4694/2020|EPI ISL 514107|B.1.128|Democratic Republic of the Congo|2020-04-30	Africa|hCoV-19/Egypt/NRC-03/2020|EPI ISL 430819|B.1.246|Egypt|2020-03-18	0.0003800041	Africa
Africa|hCoV-19/DRC/4720/2020|EPI ISL 514108|B.1.84|Democratic Republic of the Congo|2020-05-01	Africa|hCoV-19/Egypt/NRC-03/2020|EPI ISL 430819|B.1.246|Egypt|2020-03-18	0.0003060582	Africa
Africa|hCoV-19/DRC/4785/2020|EPI ISL 514119|B.1.84|Democratic Republic of the Congo|2020-05-01	Africa|hCoV-19/Egypt/NRC-03/2020|EPI ISL 430819|B.1.246|Egypt|2020-03-18	0.0004439014	Africa
Africa|hCoV-19/DRC/5019/2020|EPI ISL 496511|B.1|Democratic Republic of the Congo|2020-05-02	Africa|hCoV-19/Egypt/NRC-03/2020|EPI ISL 430819|B.1.246|Egypt|2020-03-18	0.0003563724	Africa
Africa|hCoV-19/DRC/5094/2020|EPI ISL 496491|B.1.84|Democratic Republic of the Congo|2020-05-02	Africa|hCoV-19/Egypt/NRC-03/2020|EPI ISL 430819|B.1.246|Egypt|2020-03-18	0.0003110080	Africa
Africa|hCoV-19/DRC/5186/2020|EPI ISL 496512|B.1|Democratic Republic of the Congo|2020-05-03	Africa|hCoV-19/Egypt/NRC-03/2020|EPI ISL 430819|B.1.246|Egypt|2020-03-18	0.0003458400	Africa
Africa|hCoV-19/DRC/5187/2020|EPI ISL 513619|B.1|Democratic Republic of the Congo|2020-05-03	Africa|hCoV-19/Egypt/NRC-03/2020|EPI ISL 430819|B.1.246|Egypt|2020-03-18	0.0003414948	Africa
Africa|hCoV-19/DRC/5205/2020|EPI ISL 487365|B.1.1.275|Democratic Republic of the Congo|2020-05-01	Africa|hCoV-19/Egypt/NRC-03/2020|EPI ISL 430819|B.1.246|Egypt|2020-03-18	0.0003466447	Africa
Africa|hCoV-19/DRC/521/2020|EPI ISL 420854|B.1.5|Democratic Republic of the Congo|2020-03-25	Africa|hCoV-19/Egypt/NRC-03/2020|EPI ISL 430819|B.1.246|Egypt|2020-03-18	0.0001695728	Africa
Africa|hCoV-19/DRC/5210/2020|EPI ISL 487369|B.1.1.275|Democratic Republic of the Congo|2020-05-01	Africa|hCoV-19/Egypt/NRC-03/2020|EPI ISL 430819|B.1.246|Egypt|2020-03-18	0.0003454440	Africa
Africa|hCoV-19/DRC/523/2020|EPI ISL 420849|B.1.1.1|Democratic Republic of the Congo|2020-03-28	Africa|hCoV-19/Egypt/NRC-03/2020|EPI ISL 430819|B.1.246|Egypt|2020-03-18	0.0003720385	Africa
Africa|hCoV-19/DRC/5240/2020|EPI ISL 496492|B.1|Democratic Republic of the Congo|2020-05-03	Africa|hCoV-19/Egypt/NRC-03/2020|EPI ISL 430819|B.1.246|Egypt|2020-03-18	0.0002395013	Africa
Africa|hCoV-19/DRC/5377/2020|EPI ISL 496513|B.1|Democratic Republic of the Congo|2020-05-04	Africa|hCoV-19/Egypt/NRC-03/2020|EPI ISL 430819|B.1.246|Egypt|2020-03-18	0.0003079323	Africa
Africa|hCoV-19/DRC/5538/2020|EPI ISL 514120|B.1|Democratic Republic of the Congo|2020-05-05	Africa|hCoV-19/Egypt/NRC-03/2020|EPI ISL 430819|B.1.246|Egypt|2020-03-18	0.0002808796	Africa
Africa|hCoV-19/DRC/5651/2020|EPI ISL 496493|B.1.1.1|Democratic Republic of the Congo|2020-05-06	Africa|hCoV-19/Egypt/NRC-03/2020|EPI ISL 430819|B.1.246|Egypt|2020-03-18	0.0004188858	Africa
Africa|hCoV-19/DRC/5705/2020|EPI ISL 496494|B.1.84|Democratic Republic of the Congo|2020-05-06	Africa|hCoV-19/Egypt/NRC-03/2020|EPI ISL 430819|B.1.246|Egypt|2020-03-18	0.0002842491	Africa
Africa|hCoV-19/DRC/5735/2020|EPI ISL 496495|B.1.214|Democratic Republic of the Congo|2020-05-06	Africa|hCoV-19/Egypt/NRC-03/2020|EPI ISL 430819|B.1.246|Egypt|2020-03-18	0.0002810514	Africa
Africa|hCoV-19/DRC/5815/2020|EPI ISL 495629|B.1.214|Democratic Republic of the Congo|2020-05-06	Africa|hCoV-19/Egypt/NRC-03/2020|EPI ISL 430819|B.1.246|Egypt|2020-03-18	0.0003515426	Africa
Africa|hCoV-19/DRC/5907/2020|EPI ISL 496496|B.1.84|Democratic Republic of the Congo|2020-05-07	Africa|hCoV-19/Egypt/NRC-03/2020|EPI ISL 430819|B.1.246|Egypt|2020-03-18	0.0003908358	Africa
Africa|hCoV-19/DRC/5913/2020|EPI ISL 496497|B.1|Democratic Republic of the Congo|2020-05-07	Africa|hCoV-19/Egypt/NRC-03/2020|EPI ISL 430819|B.1.246|Egypt|2020-03-18	0.0003802049	Africa
Africa|hCoV-19/DRC/5927/2020|EPI ISL 496498|B.1.9|Democratic Republic of the Congo|2020-05-07	Africa|hCoV-19/Egypt/NRC-03/2020|EPI ISL 430819|B.1.246|Egypt|2020-03-18	0.0004149508	Africa
Africa|hCoV-19/DRC/5957/2020|EPI ISL 496499|B.1.5|Democratic Republic of the Congo|2020-05-07	Africa|hCoV-19/Egypt/NRC-03/2020|EPI ISL 430819|B.1.246|Egypt|2020-03-18	0.0002048270	Africa
Africa|hCoV-19/DRC/5964/2020|EPI ISL 496500|B.1.178|Democratic Republic of the Congo|2020-05-07	Africa|hCoV-19/Egypt/NRC-03/2020|EPI ISL 430819|B.1.246|Egypt|2020-03-18	0.0002153172	Africa
Africa|hCoV-19/DRC/5996/2020|EPI ISL 496514|B.1.84|Democratic Republic of the Congo|2020-05-08	Africa|hCoV-19/Egypt/NRC-03/2020|EPI ISL 430819|B.1.246|Egypt|2020-03-18	0.0003111800	Africa
Africa|hCoV-19/DRC/6026/2020|EPI ISL 513622|B.1.1.1|Democratic Republic of the Congo|2020-05-08	Africa|hCoV-19/Egypt/NRC-03/2020|EPI ISL 430819|B.1.246|Egypt|2020-03-18	0.0004852710	Africa
Africa|hCoV-19/DRC/6143/2020|EPI ISL 496515|B.1|Democratic Republic of the Congo|2020-05-08	Africa|hCoV-19/Egypt/NRC-03/2020|EPI ISL 430819|B.1.246|Egypt|2020-03-18	0.0002793068	Africa
Africa|hCoV-19/DRC/6151/2020|EPI ISL 513620|B.1.214|Democratic Republic of the Congo|2020-05-08	Africa|hCoV-19/Egypt/NRC-03/2020|EPI ISL 430819|B.1.246|Egypt|2020-03-18	0.0003433246	Africa
Africa|hCoV-19/DRC/6163/2020|EPI ISL 513623|B.1.214|Democratic Republic of the Congo|2020-05-08	Africa|hCoV-19/Egypt/NRC-03/2020|EPI ISL 430819|B.1.246|Egypt|2020-03-18	0.0003474034	Africa
Africa|hCoV-19/DRC/6203/2020|EPI ISL 514109|B.1|Democratic Republic of the Congo|2020-05-09	Africa|hCoV-19/Egypt/NRC-03/2020|EPI ISL 430819|B.1.246|Egypt|2020-03-18	0.0004452526	Africa
Africa|hCoV-19/DRC/6209/2020|EPI ISL 514110|B.1.84|Democratic Republic of the Congo|2020-05-09	Africa|hCoV-19/Egypt/NRC-03/2020|EPI ISL 430819|B.1.246|Egypt|2020-03-18	0.0002735221	Africa
Africa|hCoV-19/DRC/6227/2020|EPI ISL 514121|B.1.84|Democratic Republic of the Congo|2020-05-09	Africa|hCoV-19/Egypt/NRC-03/2020|EPI ISL 430819|B.1.246|Egypt|2020-03-18	0.0002738872	Africa
Africa|hCoV-19/DRC/6313/2020|EPI ISL 496516|B.1.84|Democratic Republic of the Congo|2020-05-09	Africa|hCoV-19/Egypt/NRC-03/2020|EPI ISL 430819|B.1.246|Egypt|2020-03-18	0.0003928354	Africa
Africa|hCoV-19/DRC/6338/2020|EPI ISL 495630|B.1|Democratic Republic of the Congo|2020-05-09	Africa|hCoV-19/Egypt/NRC-03/2020|EPI ISL 430819|B.1.246|Egypt|2020-03-18	0.0003176913	Africa
Africa|hCoV-19/DRC/6341/2020|EPI ISL 495631|B.1|Democratic Republic of the Congo|2020-05-09	Africa|hCoV-19/Egypt/NRC-03/2020|EPI ISL 430819|B.1.246|Egypt|2020-03-18	0.0004267541	Africa
Africa|hCoV-19/DRC/6342/2020|EPI ISL 495632|B.1|Democratic Republic of the Congo|2020-05-09	Africa|hCoV-19/Egypt/NRC-03/2020|EPI ISL 430819|B.1.246|Egypt|2020-03-18	0.0003840683	Africa
Africa|hCoV-19/DRC/6361/2020|EPI ISL 495633|B.1|Democratic Republic of the Congo|2020-05-09	Africa|hCoV-19/Egypt/NRC-03/2020|EPI ISL 430819|B.1.246|Egypt|2020-03-18	0.0002852146	Africa
Africa|hCoV-19/DRC/6380/2020|EPI ISL 513611|B.1.1.275|Democratic Republic of the Congo|2020-05-04	Africa|hCoV-19/Egypt/NRC-03/2020|EPI ISL 430819|B.1.246|Egypt|2020-03-18	0.0003471860	Africa
Africa|hCoV-19/DRC/6384/2020|EPI ISL 513612|B.1.1.275|Democratic Republic of the Congo|2020-05-07	Africa|hCoV-19/Egypt/NRC-03/2020|EPI ISL 430819|B.1.246|Egypt|2020-03-18	0.0003120896	Africa
Africa|hCoV-19/DRC/6386/2020|EPI ISL 513613|B.1.1.275|Democratic Republic of the Congo|2020-05-07	Africa|hCoV-19/Egypt/NRC-03/2020|EPI ISL 430819|B.1.246|Egypt|2020-03-18	0.0003063332	Africa
Africa|hCoV-19/DRC/6389/2020|EPI ISL 513614|B.1.84|Democratic Republic of the Congo|2020-05-07	Africa|hCoV-19/Egypt/NRC-03/2020|EPI ISL 430819|B.1.246|Egypt|2020-03-18	0.0003798952	Africa
Africa|hCoV-19/DRC/6390/2020|EPI ISL 513615|B.1.1.275|Democratic Republic of the Congo|2020-05-04	Africa|hCoV-19/Egypt/NRC-03/2020|EPI ISL 430819|B.1.246|Egypt|2020-03-18	0.0004090318	Africa
Africa|hCoV-19/DRC/6392/2020|EPI ISL 513616|B.1|Democratic Republic of the Congo|2020-05-04	Africa|hCoV-19/Egypt/NRC-03/2020|EPI ISL 430819|B.1.246|Egypt|2020-03-18	0.0001701920	Africa
Africa|hCoV-19/DRC/6395/2020|EPI ISL 513617|B.1.1.275|Democratic Republic of the Congo|2020-05-07	Africa|hCoV-19/Egypt/NRC-03/2020|EPI ISL 430819|B.1.246|Egypt|2020-03-18	0.0004384674	Africa
Africa|hCoV-19/DRC/6398/2020|EPI ISL 513618|B.1.1.275|Democratic Republic of the Congo|2020-05-07	Africa|hCoV-19/Egypt/NRC-03/2020|EPI ISL 430819|B.1.246|Egypt|2020-03-18	0.0003372327	Africa
Africa|hCoV-19/DRC/6724/2020|EPI ISL 495634|B.1|Democratic Republic of the Congo|2020-05-11	Africa|hCoV-19/Egypt/NRC-03/2020|EPI ISL 430819|B.1.246|Egypt|2020-03-18	0.0002051121	Africa
Africa|hCoV-19/DRC/6743/2020|EPI ISL 495635|B.1.149|Democratic Republic of the Congo|2020-05-11	Africa|hCoV-19/Egypt/NRC-03/2020|EPI ISL 430819|B.1.246|Egypt|2020-03-18	0.0002837511	Africa
Africa|hCoV-19/DRC/6783/2020|EPI ISL 496501|B.1.149|Democratic Republic of the Congo|2020-05-11	Africa|hCoV-19/Egypt/NRC-03/2020|EPI ISL 430819|B.1.246|Egypt|2020-03-18	0.0003172993	Africa
Africa|hCoV-19/DRC/6784/2020|EPI ISL 495636|B.1|Democratic Republic of the Congo|2020-05-11	Africa|hCoV-19/Egypt/NRC-03/2020|EPI ISL 430819|B.1.246|Egypt|2020-03-18	0.0002389078	Africa
Africa|hCoV-19/DRC/6786/2020|EPI ISL 495637|B.1.178|Democratic Republic of the Congo|2020-05-11	Africa|hCoV-19/Egypt/NRC-03/2020|EPI ISL 430819|B.1.246|Egypt|2020-03-18	0.0003421610	Africa
Africa|hCoV-19/DRC/6791/2020|EPI ISL 495638|B.1.178|Democratic Republic of the Congo|2020-05-11	Africa|hCoV-19/Egypt/NRC-03/2020|EPI ISL 430819|B.1.246|Egypt|2020-03-18	0.0003091017	Africa
Africa|hCoV-19/DRC/6792/2020|EPI ISL 495639|B.1|Democratic Republic of the Congo|2020-05-11	Africa|hCoV-19/Egypt/NRC-03/2020|EPI ISL 430819|B.1.246|Egypt|2020-03-18	0.0002861195	Africa
Africa|hCoV-19/DRC/6801/2020|EPI ISL 514111|B.1|Democratic Republic of the Congo|2020-05-11	Africa|hCoV-19/Egypt/NRC-03/2020|EPI ISL 430819|B.1.246|Egypt|2020-03-18	0.0004831091	Africa
Africa|hCoV-19/DRC/6853/2020|EPI ISL 496502|B.1.214|Democratic Republic of the Congo|2020-05-11	Africa|hCoV-19/Egypt/NRC-03/2020|EPI ISL 430819|B.1.246|Egypt|2020-03-18	0.0002778404	Africa
Africa|hCoV-19/DRC/6854/2020|EPI ISL 496503|B.1|Democratic Republic of the Congo|2020-05-11	Africa|hCoV-19/Egypt/NRC-03/2020|EPI ISL 430819|B.1.246|Egypt|2020-03-18	0.0004598010	Africa
Africa|hCoV-19/DRC/6875/2020|EPI ISL 496504|B.1|Democratic Republic of the Congo|2020-05-11	Africa|hCoV-19/Egypt/NRC-03/2020|EPI ISL 430819|B.1.246|Egypt|2020-03-18	0.0002735314	Africa
Africa|hCoV-19/DRC/7042/2020|EPI ISL 513592|B.1.214|Democratic Republic of the Congo|2020-05-12	Africa|hCoV-19/Egypt/NRC-03/2020|EPI ISL 430819|B.1.246|Egypt|2020-03-18	0.0003068868	Africa
Africa|hCoV-19/DRC/7061/2020|EPI ISL 513593|B.1|Democratic Republic of the Congo|2020-05-12	Africa|hCoV-19/Egypt/NRC-03/2020|EPI ISL 430819|B.1.246|Egypt|2020-03-18	0.0002473972	Africa
Africa|hCoV-19/DRC/7140/2020|EPI ISL 513594|B.1.214|Democratic Republic of the Congo|2020-05-12	Africa|hCoV-19/Egypt/NRC-03/2020|EPI ISL 430819|B.1.246|Egypt|2020-03-18	0.0004159954	Africa
Africa|hCoV-19/DRC/7200/2020|EPI ISL 514112|B.1|Democratic Republic of the Congo|2020-05-13	Africa|hCoV-19/Egypt/NRC-03/2020|EPI ISL 430819|B.1.246|Egypt|2020-03-18	0.0004082218	Africa
Africa|hCoV-19/DRC/7211/2020|EPI ISL 514122|B.1.149|Democratic Republic of the Congo|2020-05-13	Africa|hCoV-19/Egypt/NRC-03/2020|EPI ISL 430819|B.1.246|Egypt|2020-03-18	0.0003755972	Africa
Africa|hCoV-19/DRC/7248/2020|EPI ISL 514123|B.1|Democratic Republic of the Congo|2020-05-13	Africa|hCoV-19/Egypt/NRC-03/2020|EPI ISL 430819|B.1.246|Egypt|2020-03-18	0.0002792814	Africa
Africa|hCoV-19/DRC/7255/2020|EPI ISL 514124|B.1.149|Democratic Republic of the Congo|2020-05-13	Africa|hCoV-19/Egypt/NRC-03/2020|EPI ISL 430819|B.1.246|Egypt|2020-03-18	0.0004132149	Africa
Africa|hCoV-19/DRC/73/2020|EPI ISL 417941|B.1.178|Democratic Republic of the Congo|2020-03-18	Africa|hCoV-19/Egypt/NRC-03/2020|EPI ISL 430819|B.1.246|Egypt|2020-03-18	0.0002044949	Africa
Africa|hCoV-19/DRC/7386/2020|EPI ISL 513595|B.1.5|Democratic Republic of the Congo|2020-05-14	Africa|hCoV-19/Egypt/NRC-03/2020|EPI ISL 430819|B.1.246|Egypt|2020-03-18	0.0002106729	Africa
Africa|hCoV-19/DRC/7430/2020|EPI ISL 496517|B.1.1.1|Democratic Republic of the Congo|2020-05-14	Africa|hCoV-19/Egypt/NRC-03/2020|EPI ISL 430819|B.1.246|Egypt|2020-03-18	0.0006117755	Africa
Africa|hCoV-19/DRC/7434/2020|EPI ISL 513621|B.1.1.1|Democratic Republic of the Congo|2020-05-14	Africa|hCoV-19/Egypt/NRC-03/2020|EPI ISL 430819|B.1.246|Egypt|2020-03-18	0.0005944714	Africa
Africa|hCoV-19/DRC/7471/2020|EPI ISL 513596|B.1.214|Democratic Republic of the Congo|2020-05-14	Africa|hCoV-19/Egypt/NRC-03/2020|EPI ISL 430819|B.1.246|Egypt|2020-03-18	0.0004121003	Africa
Africa|hCoV-19/DRC/7488/2020|EPI ISL 514113|B.1.1|Democratic Republic of the Congo|2020-05-14	Africa|hCoV-19/Egypt/NRC-03/2020|EPI ISL 430819|B.1.246|Egypt|2020-03-18	0.0002734725	Africa
Africa|hCoV-19/DRC/7713/2020|EPI ISL 495640|B.1|Democratic Republic of the Congo|2020-05-14	Africa|hCoV-19/Egypt/NRC-03/2020|EPI ISL 430819|B.1.246|Egypt|2020-03-18	0.0004205703	Africa
Africa|hCoV-19/DRC/7864/2020|EPI ISL 496505|B.1.214|Democratic Republic of the Congo|2020-05-15	Africa|hCoV-19/Egypt/NRC-03/2020|EPI ISL 430819|B.1.246|Egypt|2020-03-18	0.0003830613	Africa
Africa|hCoV-19/DRC/7920/2020|EPI ISL 495641|B.1|Democratic Republic of the Congo|2020-05-15	Africa|hCoV-19/Egypt/NRC-03/2020|EPI ISL 430819|B.1.246|Egypt|2020-03-18	0.0004106940	Africa
Africa|hCoV-19/DRC/80/2020|EPI ISL 417942|B.1.178|Democratic Republic of the Congo|2020-03-18	Africa|hCoV-19/Egypt/NRC-03/2020|EPI ISL 430819|B.1.246|Egypt|2020-03-18	0.0002031864	Africa
Africa|hCoV-19/DRC/8018/2020|EPI ISL 514125|B.1.5|Democratic Republic of the Congo|2020-05-15	Africa|hCoV-19/Egypt/NRC-03/2020|EPI ISL 430819|B.1.246|Egypt|2020-03-18	0.0003896453	Africa
Africa|hCoV-19/DRC/81/2020|EPI ISL 417944|B.1.9|Democratic Republic of the Congo|2020-03-18	Africa|hCoV-19/Egypt/NRC-03/2020|EPI ISL 430819|B.1.246|Egypt|2020-03-18	0.0001698399	Africa
Africa|hCoV-19/DRC/82/2020|EPI ISL 417946|B.1.5|Democratic Republic of the Congo|2020-03-18	Africa|hCoV-19/Egypt/NRC-03/2020|EPI ISL 430819|B.1.246|Egypt|2020-03-18	0.0001685726	Africa
Africa|hCoV-19/DRC/94/2020|EPI ISL 417947|B.1|Democratic Republic of the Congo|2020-03-19	Africa|hCoV-19/Egypt/NRC-03/2020|EPI ISL 430819|B.1.246|Egypt|2020-03-18	0.0002023819	Africa
Africa|hCoV-19/DRC/998/2020|EPI ISL 429254|B.1|Democratic Republic of the Congo|2020-04-03	Africa|hCoV-19/Egypt/NRC-03/2020|EPI ISL 430819|B.1.246|Egypt|2020-03-18	0.0002844844	Africa
Africa|hCoV-19/DRC/KN-0038/2020|EPI ISL 417434|B.1.128|Democratic Republic of the Congo|2020-03-14	Africa|hCoV-19/Egypt/NRC-03/2020|EPI ISL 430819|B.1.246|Egypt|2020-03-18	0.0003186519	Africa
Africa|hCoV-19/DRC/KN-0054/2020|EPI ISL 417437|B.1.178|Democratic Republic of the Congo|2020-03-17	Africa|hCoV-19/Egypt/NRC-03/2020|EPI ISL 430819|B.1.246|Egypt|2020-03-18	0.0002362978	Africa
Africa|hCoV-19/DRC/KN-0058/2020|EPI ISL 417438|B.1|Democratic Republic of the Congo|2020-03-17	Africa|hCoV-19/Egypt/NRC-03/2020|EPI ISL 430819|B.1.246|Egypt|2020-03-18	0.0002041443	Africa
Africa|hCoV-19/DRC/KN-0060/2020|EPI ISL 417440|B.1|Democratic Republic of the Congo|2020-03-17	Africa|hCoV-19/Egypt/NRC-03/2020|EPI ISL 430819|B.1.246|Egypt|2020-03-18	0.0001688971	Africa
Africa|hCoV-19/DRC/KN-0070/2020|EPI ISL 417441|B.1.178|Democratic Republic of the Congo|2020-03-17	Africa|hCoV-19/Egypt/NRC-03/2020|EPI ISL 430819|B.1.246|Egypt|2020-03-18	0.0002072134	Africa
Africa|hCoV-19/DRC/KN-0072/2020|EPI ISL 417442|B.1.178|Democratic Republic of the Congo|2020-03-18	Africa|hCoV-19/Egypt/NRC-03/2020|EPI ISL 430819|B.1.246|Egypt|2020-03-18	0.0002033377	Africa
Africa|hCoV-19/DRC/KN-13/2020|EPI ISL 414647|B.1|Democratic Republic of the Congo|2020-03-09	Africa|hCoV-19/Egypt/NRC-03/2020|EPI ISL 430819|B.1.246|Egypt|2020-03-18	0.0001392278	Africa
Africa|hCoV-19/Egypt/Army-MCL001/2020|EPI ISL 510526|B.1|Egypt|2020-06-01	Africa|hCoV-19/Egypt/NRC-03/2020|EPI ISL 430819|B.1.246|Egypt|2020-03-18	0.0002697387	Africa
Africa|hCoV-19/Egypt/C-CU001a-S1/2020|EPI ISL 529031|B.1.255|Egypt|2020-05-19	Africa|hCoV-19/Egypt/NRC-03/2020|EPI ISL 430819|B.1.246|Egypt|2020-03-18	0.0002360653	Africa
Africa|hCoV-19/Egypt/C-CU002b-S3/2020|EPI ISL 529032|B.1.1.1|Egypt|2020-06-19	Africa|hCoV-19/Egypt/NRC-03/2020|EPI ISL 430819|B.1.246|Egypt|2020-03-18	0.0006071703	Africa
Africa|hCoV-19/Egypt/C-VSVRI-SERVAC/2020|EPI ISL 528386|B.1.255|Egypt|2020-08-22	Africa|hCoV-19/Egypt/NRC-03/2020|EPI ISL 430819|B.1.246|Egypt|2020-03-18	0.0000674288	Africa
Africa|hCoV-19/Egypt/CUNCI-7I028/2020|EPI ISL 524426|B.1.255|Egypt|2020-07-19	Africa|hCoV-19/Egypt/NRC-03/2020|EPI ISL 430819|B.1.246|Egypt|2020-03-18	0.0000674288	Africa
Africa|hCoV-19/Egypt/CUNCI-HGC002/2020|EPI ISL 468045|B.1|Egypt|2020-05-02	Africa|hCoV-19/Egypt/NRC-03/2020|EPI ISL 430819|B.1.246|Egypt|2020-03-18	0.0001349572	Africa
Africa|hCoV-19/Egypt/CUNCI-HGC004/2020|EPI ISL 468048|B.1|Egypt|2020-05-02	Africa|hCoV-19/Egypt/NRC-03/2020|EPI ISL 430819|B.1.246|Egypt|2020-03-18	0.0002024072	Africa
Africa|hCoV-19/Egypt/CUNCI-HGC005/2020|EPI ISL 468052|B.1|Egypt|2020-05-02	Africa|hCoV-19/Egypt/NRC-03/2020|EPI ISL 430819|B.1.246|Egypt|2020-03-18	0.0002699016	Africa
Africa|hCoV-19/Egypt/CUNCI-HGC006/2020|EPI ISL 468050|B.1|Egypt|2020-05-02	Africa|hCoV-19/Egypt/NRC-03/2020|EPI ISL 430819|B.1.246|Egypt|2020-03-18	0.0002024031	Africa
Africa|hCoV-19/Egypt/CUNCI-HGC007-2/2020|EPI ISL 468054|B.1|Egypt|2020-05-02	Africa|hCoV-19/Egypt/NRC-03/2020|EPI ISL 430819|B.1.246|Egypt|2020-03-18	0.0002360995	Africa
Africa|hCoV-19/Egypt/CUNCI-HGC007/2020|EPI ISL 468046|B.1|Egypt|2020-05-02	Africa|hCoV-19/Egypt/NRC-03/2020|EPI ISL 430819|B.1.246|Egypt|2020-03-18	0.0002023963	Africa
Africa|hCoV-19/Egypt/CUNCI-HGC008/2020|EPI ISL 468044|B.1|Egypt|2020-05-02	Africa|hCoV-19/Egypt/NRC-03/2020|EPI ISL 430819|B.1.246|Egypt|2020-03-18	0.0001686658	Africa
Africa|hCoV-19/Egypt/CUNCI-HGC009/2020|EPI ISL 468053|B.1|Egypt|2020-05-02	Africa|hCoV-19/Egypt/NRC-03/2020|EPI ISL 430819|B.1.246|Egypt|2020-03-18	0.0001012295	Africa
Africa|hCoV-19/Egypt/CUNCI-HGC010/2020|EPI ISL 468055|B.1.247|Egypt|2020-05-02	Africa|hCoV-19/Egypt/NRC-03/2020|EPI ISL 430819|B.1.246|Egypt|2020-03-18	0.0002361806	Africa
Africa|hCoV-19/Egypt/CUNCI-HGC011/2020|EPI ISL 468059|B.1|Egypt|2020-05-02	Africa|hCoV-19/Egypt/NRC-03/2020|EPI ISL 430819|B.1.246|Egypt|2020-03-18	0.0001349377	Africa
Africa|hCoV-19/Egypt/CUNCI-HGC012/2020|EPI ISL 468051|B.1.255|Egypt|2020-05-02	Africa|hCoV-19/Egypt/NRC-03/2020|EPI ISL 430819|B.1.246|Egypt|2020-03-18	0.0002698817	Africa
Africa|hCoV-19/Egypt/CUNCI-HGC013/2020|EPI ISL 468047|B.1.201|Egypt|2020-05-02	Africa|hCoV-19/Egypt/NRC-03/2020|EPI ISL 430819|B.1.246|Egypt|2020-03-18	0.0003373987	Africa
Africa|hCoV-19/Egypt/CUNCI-HGC014/2020|EPI ISL 468060|B.1.5|Egypt|2020-05-02	Africa|hCoV-19/Egypt/NRC-03/2020|EPI ISL 430819|B.1.246|Egypt|2020-03-18	0.0000674720	Africa
Africa|hCoV-19/Egypt/CUNCI-HGC015/2020|EPI ISL 468056|B.1|Egypt|2020-05-02	Africa|hCoV-19/Egypt/NRC-03/2020|EPI ISL 430819|B.1.246|Egypt|2020-03-18	0.0000674697	Africa
Africa|hCoV-19/Egypt/CUNCI-HGC016/2020|EPI ISL 468058|B.1|Egypt|2020-05-02	Africa|hCoV-19/Egypt/NRC-03/2020|EPI ISL 430819|B.1.246|Egypt|2020-03-18	0.0002027998	Africa
Africa|hCoV-19/Egypt/CUNCI-HGC021/2020|EPI ISL 468061|B.1|Egypt|2020-05-02	Africa|hCoV-19/Egypt/NRC-03/2020|EPI ISL 430819|B.1.246|Egypt|2020-03-18	0.0002703001	Africa
Africa|hCoV-19/Egypt/CUNCI-HGC023/2020|EPI ISL 468057|B.1.5|Egypt|2020-05-02	Africa|hCoV-19/Egypt/NRC-03/2020|EPI ISL 430819|B.1.246|Egypt|2020-03-18	0.0001349618	Africa
Africa|hCoV-19/Egypt/CUNCI-HGC028/2020|EPI ISL 468062|B.1|Egypt|2020-05-02	Africa|hCoV-19/Egypt/NRC-03/2020|EPI ISL 430819|B.1.246|Egypt|2020-03-18	0.0003041729	Africa
Africa|hCoV-19/Egypt/CUNCI-HGC3I011/2020|EPI ISL 479697|B.1|Egypt|2020-06-02	Africa|hCoV-19/Egypt/NRC-03/2020|EPI ISL 430819|B.1.246|Egypt|2020-03-18	0.0001348649	Africa
Africa|hCoV-19/Egypt/CUNCI-HGC3I012/2020|EPI ISL 479693|B.1.255|Egypt|2020-06-02	Africa|hCoV-19/Egypt/NRC-03/2020|EPI ISL 430819|B.1.246|Egypt|2020-03-18	0.0002697362	Africa
Africa|hCoV-19/Egypt/CUNCI-HGC3I013/2020|EPI ISL 479694|B.1.201|Egypt|2020-06-02	Africa|hCoV-19/Egypt/NRC-03/2020|EPI ISL 430819|B.1.246|Egypt|2020-03-18	0.0003372167	Africa
Africa|hCoV-19/Egypt/CUNCI-HGC3I014/2020|EPI ISL 479696|B.1.5|Egypt|2020-06-02	Africa|hCoV-19/Egypt/NRC-03/2020|EPI ISL 430819|B.1.246|Egypt|2020-03-18	0.0000674333	Africa
Africa|hCoV-19/Egypt/CUNCI-HGC3I02/2020|EPI ISL 479686|B.1|Egypt|2020-06-02	Africa|hCoV-19/Egypt/NRC-03/2020|EPI ISL 430819|B.1.246|Egypt|2020-03-18	0.0001685936	Africa
Africa|hCoV-19/Egypt/CUNCI-HGC3I023/2020|EPI ISL 479695|B.1.5|Egypt|2020-06-02	Africa|hCoV-19/Egypt/NRC-03/2020|EPI ISL 430819|B.1.246|Egypt|2020-03-18	0.0001348890	Africa
Africa|hCoV-19/Egypt/CUNCI-HGC3I025/2020|EPI ISL 479691|B.1|Egypt|2020-06-02	Africa|hCoV-19/Egypt/NRC-03/2020|EPI ISL 430819|B.1.246|Egypt|2020-03-18	0.0003035329	Africa
Africa|hCoV-19/Egypt/CUNCI-HGC3I03/2020|EPI ISL 479687|B.1|Egypt|2020-06-02	Africa|hCoV-19/Egypt/NRC-03/2020|EPI ISL 430819|B.1.246|Egypt|2020-03-18	0.0002022871	Africa
Africa|hCoV-19/Egypt/CUNCI-HGC3I05/2020|EPI ISL 479690|B.1|Egypt|2020-06-02	Africa|hCoV-19/Egypt/NRC-03/2020|EPI ISL 430819|B.1.246|Egypt|2020-03-18	0.0002697561	Africa
Africa|hCoV-19/Egypt/CUNCI-HGC3I06/2020|EPI ISL 479688|B.1|Egypt|2020-06-02	Africa|hCoV-19/Egypt/NRC-03/2020|EPI ISL 430819|B.1.246|Egypt|2020-03-18	0.0002022939	Africa
Africa|hCoV-19/Egypt/CUNCI-HGC3I08/2020|EPI ISL 479698|B.1|Egypt|2020-06-02	Africa|hCoV-19/Egypt/NRC-03/2020|EPI ISL 430819|B.1.246|Egypt|2020-03-18	0.0001685749	Africa
Africa|hCoV-19/Egypt/CUNCI-HGC3I09/2020|EPI ISL 479692|B.1|Egypt|2020-06-02	Africa|hCoV-19/Egypt/NRC-03/2020|EPI ISL 430819|B.1.246|Egypt|2020-03-18	0.0001011749	Africa
Africa|hCoV-19/Egypt/CUNCI-HGC4I003/2020|EPI ISL 479699|B.1.1.247|Egypt|2020-06-02	Africa|hCoV-19/Egypt/NRC-03/2020|EPI ISL 430819|B.1.246|Egypt|2020-03-18	0.0004722371	Africa
Africa|hCoV-19/Egypt/CUNCI-HGC4I004/2020|EPI ISL 479700|B.1.1.296|Egypt|2020-06-02	Africa|hCoV-19/Egypt/NRC-03/2020|EPI ISL 430819|B.1.246|Egypt|2020-03-18	0.0003709834	Africa
Africa|hCoV-19/Egypt/CUNCI-HGC4I015/2020|EPI ISL 479728|B.1.1.123|Egypt|2020-06-02	Africa|hCoV-19/Egypt/NRC-03/2020|EPI ISL 430819|B.1.246|Egypt|2020-03-18	0.0004047937	Africa
Africa|hCoV-19/Egypt/CUNCI-HGC4I022/2020|EPI ISL 479705|B.1.1|Egypt|2020-06-02	Africa|hCoV-19/Egypt/NRC-03/2020|EPI ISL 430819|B.1.246|Egypt|2020-03-18	0.0005059786	Africa
Africa|hCoV-19/Egypt/CUNCI-HGC4I023/2020|EPI ISL 479729|B.1.1.247|Egypt|2020-06-02	Africa|hCoV-19/Egypt/NRC-03/2020|EPI ISL 430819|B.1.246|Egypt|2020-03-18	0.0003373418	Africa
Africa|hCoV-19/Egypt/CUNCI-HGC4I025/2020|EPI ISL 479706|B.1.255|Egypt|2020-06-02	Africa|hCoV-19/Egypt/NRC-03/2020|EPI ISL 430819|B.1.246|Egypt|2020-03-18	0.0002022980	Africa
Africa|hCoV-19/Egypt/CUNCI-HGC4I026/2020|EPI ISL 479702|B.1|Egypt|2020-06-02	Africa|hCoV-19/Egypt/NRC-03/2020|EPI ISL 430819|B.1.246|Egypt|2020-03-18	0.0003375058	Africa
Africa|hCoV-19/Egypt/CUNCI-HGC4I029/2020|EPI ISL 479701|B.1.1.1|Egypt|2020-06-02	Africa|hCoV-19/Egypt/NRC-03/2020|EPI ISL 430819|B.1.246|Egypt|2020-03-18	0.0005397161	Africa
Africa|hCoV-19/Egypt/CUNCI-HGC4I030/2020|EPI ISL 479703|B.1|Egypt|2020-06-02	Africa|hCoV-19/Egypt/NRC-03/2020|EPI ISL 430819|B.1.246|Egypt|2020-03-18	0.0002022919	Africa
Africa|hCoV-19/Egypt/CUNCI-HGC4I031/2020|EPI ISL 479707|B.1.1.1|Egypt|2020-06-02	Africa|hCoV-19/Egypt/NRC-03/2020|EPI ISL 430819|B.1.246|Egypt|2020-03-18	0.0006071908	Africa
Africa|hCoV-19/Egypt/CUNCI-HGC4I032/2020|EPI ISL 479709|B.1.1|Egypt|2020-06-02	Africa|hCoV-19/Egypt/NRC-03/2020|EPI ISL 430819|B.1.246|Egypt|2020-03-18	0.0003713089	Africa
Africa|hCoV-19/Egypt/CUNCI-HGC4I033/2020|EPI ISL 479704|B.1|Egypt|2020-06-02	Africa|hCoV-19/Egypt/NRC-03/2020|EPI ISL 430819|B.1.246|Egypt|2020-03-18	0.0001348767	Africa
Africa|hCoV-19/Egypt/CUNCI-HGC4I034/2020|EPI ISL 479708|B.1.255|Egypt|2020-06-02	Africa|hCoV-19/Egypt/NRC-03/2020|EPI ISL 430819|B.1.246|Egypt|2020-03-18	0.0000674220	Africa
Africa|hCoV-19/Egypt/CUNCI-HGC5I001/2020|EPI ISL 479710|B.1.1|Egypt|2020-06-02	Africa|hCoV-19/Egypt/NRC-03/2020|EPI ISL 430819|B.1.246|Egypt|2020-03-18	0.0002361441	Africa
Africa|hCoV-19/Egypt/CUNCI-HGC5I003/2020|EPI ISL 479711|B.1|Egypt|2020-06-02	Africa|hCoV-19/Egypt/NRC-03/2020|EPI ISL 430819|B.1.246|Egypt|2020-03-18	0.0002360533	Africa
Africa|hCoV-19/Egypt/CUNCI-HGC5I010/2020|EPI ISL 479730|B.1.1|Egypt|2020-06-02	Africa|hCoV-19/Egypt/NRC-03/2020|EPI ISL 430819|B.1.246|Egypt|2020-03-18	0.0002698726	Africa
Africa|hCoV-19/Egypt/CUNCI-HGC5I011/2020|EPI ISL 479712|B.1.1|Egypt|2020-06-02	Africa|hCoV-19/Egypt/NRC-03/2020|EPI ISL 430819|B.1.246|Egypt|2020-03-18	0.0002361122	Africa
Africa|hCoV-19/Egypt/CUNCI-HGC5I012/2020|EPI ISL 479713|B.1.1|Egypt|2020-06-02	Africa|hCoV-19/Egypt/NRC-03/2020|EPI ISL 430819|B.1.246|Egypt|2020-03-18	0.0002697752	Africa
Africa|hCoV-19/Egypt/CUNCI-HGC5I014/2020|EPI ISL 479714|B.1.255|Egypt|2020-06-02	Africa|hCoV-19/Egypt/NRC-03/2020|EPI ISL 430819|B.1.246|Egypt|2020-03-18	0.0002023048	Africa
Africa|hCoV-19/Egypt/CUNCI-HGC5I015/2020|EPI ISL 475722|B.1.255|Egypt|2020-05-02	Africa|hCoV-19/Egypt/NRC-03/2020|EPI ISL 430819|B.1.246|Egypt|2020-03-18	0.0002698780	Africa
Africa|hCoV-19/Egypt/CUNCI-HGC5I016/2020|EPI ISL 479731|B.1|Egypt|2020-06-02	Africa|hCoV-19/Egypt/NRC-03/2020|EPI ISL 430819|B.1.246|Egypt|2020-03-18	0.0001685919	Africa
Africa|hCoV-19/Egypt/CUNCI-HGC5I022/2020|EPI ISL 479715|B.1.1|Egypt|2020-06-02	Africa|hCoV-19/Egypt/NRC-03/2020|EPI ISL 430819|B.1.246|Egypt|2020-03-18	0.0003035135	Africa
Africa|hCoV-19/Egypt/CUNCI-HGC5I025/2020|EPI ISL 479716|A|Egypt|2020-06-02	Africa|hCoV-19/Egypt/NRC-03/2020|EPI ISL 430819|B.1.246|Egypt|2020-03-18	0.0000675677	Africa
Africa|hCoV-19/Egypt/CUNCI-HGC5I026/2020|EPI ISL 479735|B.1.5|Egypt|2020-06-02	Africa|hCoV-19/Egypt/NRC-03/2020|EPI ISL 430819|B.1.246|Egypt|2020-03-18	0.0003373599	Africa
Africa|hCoV-19/Egypt/CUNCI-HGC5I029/2020|EPI ISL 479734|B.1|Egypt|2020-06-02	Africa|hCoV-19/Egypt/NRC-03/2020|EPI ISL 430819|B.1.246|Egypt|2020-03-18	0.0001686163	Africa
Africa|hCoV-19/Egypt/CUNCI-HGC5I030/2020|EPI ISL 479721|B.1.5|Egypt|2020-06-02	Africa|hCoV-19/Egypt/NRC-03/2020|EPI ISL 430819|B.1.246|Egypt|2020-03-18	0.0001011657	Africa
Africa|hCoV-19/Egypt/CUNCI-HGC5I033/2020|EPI ISL 479717|B.1.5|Egypt|2020-06-02	Africa|hCoV-19/Egypt/NRC-03/2020|EPI ISL 430819|B.1.246|Egypt|2020-03-18	0.0001011793	Africa
Africa|hCoV-19/Egypt/CUNCI-HGC5I034/2020|EPI ISL 479720|B.1.5|Egypt|2020-06-02	Africa|hCoV-19/Egypt/NRC-03/2020|EPI ISL 430819|B.1.246|Egypt|2020-03-18	0.0002023136	Africa
Africa|hCoV-19/Egypt/CUNCI-HGC6I002/2020|EPI ISL 479719|B.1.1.1|Egypt|2020-06-02	Africa|hCoV-19/Egypt/NRC-03/2020|EPI ISL 430819|B.1.246|Egypt|2020-03-18	0.0005059395	Africa
Africa|hCoV-19/Egypt/CUNCI-HGC6I003/2020|EPI ISL 479718|B.1.5|Egypt|2020-06-02	Africa|hCoV-19/Egypt/NRC-03/2020|EPI ISL 430819|B.1.246|Egypt|2020-03-18	0.0002360556	Africa
Africa|hCoV-19/Egypt/CUNCI-HGC6I007/2020|EPI ISL 479722|B.1|Egypt|2020-06-02	Africa|hCoV-19/Egypt/NRC-03/2020|EPI ISL 430819|B.1.246|Egypt|2020-03-18	0.0001686357	Africa
Africa|hCoV-19/Egypt/CUNCI-HGC6I010/2020|EPI ISL 478672|B.1|Egypt|2020-06-02	Africa|hCoV-19/Egypt/NRC-03/2020|EPI ISL 430819|B.1.246|Egypt|2020-03-18	0.0002022823	Africa
Africa|hCoV-19/Egypt/CUNCI-HGC6I011/2020|EPI ISL 479727|A|Egypt|2020-06-02	Africa|hCoV-19/Egypt/NRC-03/2020|EPI ISL 430819|B.1.246|Egypt|2020-03-18	0.0006746839	Africa
Africa|hCoV-19/Egypt/CUNCI-HGC6I015/2020|EPI ISL 479725|B.1.1|Egypt|2020-06-02	Africa|hCoV-19/Egypt/NRC-03/2020|EPI ISL 430819|B.1.246|Egypt|2020-03-18	0.0004046916	Africa
Africa|hCoV-19/Egypt/CUNCI-HGC6I016/2020|EPI ISL 475723|B.1.247|Egypt|2020-06-02	Africa|hCoV-19/Egypt/NRC-03/2020|EPI ISL 430819|B.1.246|Egypt|2020-03-18	0.0002362214	Africa
Africa|hCoV-19/Egypt/CUNCI-HGC6I024/2020|EPI ISL 479732|B.1.1.247|Egypt|2020-06-02	Africa|hCoV-19/Egypt/NRC-03/2020|EPI ISL 430819|B.1.246|Egypt|2020-03-18	0.0003714055	Africa
Africa|hCoV-19/Egypt/CUNCI-HGC6I026/2020|EPI ISL 479724|B.1.1.1|Egypt|2020-06-02	Africa|hCoV-19/Egypt/NRC-03/2020|EPI ISL 430819|B.1.246|Egypt|2020-03-18	0.0005396796	Africa
Africa|hCoV-19/Egypt/CUNCI-HGC6I029/2020|EPI ISL 477161|B.1.255|Egypt|2020-06-02	Africa|hCoV-19/Egypt/NRC-03/2020|EPI ISL 430819|B.1.246|Egypt|2020-03-18	0.0002022912	Africa
Africa|hCoV-19/Egypt/CUNCI-HGC6I031/2020|EPI ISL 475724|B.1.1.1|Egypt|2020-06-02	Africa|hCoV-19/Egypt/NRC-03/2020|EPI ISL 430819|B.1.246|Egypt|2020-03-18	0.0005062518	Africa
Africa|hCoV-19/Egypt/CUNCI-HGC6I032/2020|EPI ISL 479733|B.1.1.1|Egypt|2020-06-02	Africa|hCoV-19/Egypt/NRC-03/2020|EPI ISL 430819|B.1.246|Egypt|2020-03-18	0.0005060077	Africa
Africa|hCoV-19/Egypt/CUNCI-HGC6I033/2020|EPI ISL 479723|B.1.1.1|Egypt|2020-06-02	Africa|hCoV-19/Egypt/NRC-03/2020|EPI ISL 430819|B.1.246|Egypt|2020-03-18	0.0005059856	Africa
Africa|hCoV-19/Egypt/CUNCI-HGC7I01/2020|EPI ISL 529141|B.1|Egypt|2020-07-19	Africa|hCoV-19/Egypt/NRC-03/2020|EPI ISL 430819|B.1.246|Egypt|2020-03-18	0.0002360453	Africa
Africa|hCoV-19/Egypt/CUNCI-HGC7I02/2020|EPI ISL 529142|A|Egypt|2020-07-19	Africa|hCoV-19/Egypt/NRC-03/2020|EPI ISL 430819|B.1.246|Egypt|2020-03-18	0.0006409799	Africa
Africa|hCoV-19/Egypt/CUNCI-HGC7I07/2020|EPI ISL 529145|B.1|Egypt|2020-07-19	Africa|hCoV-19/Egypt/NRC-03/2020|EPI ISL 430819|B.1.246|Egypt|2020-03-18	0.0002697780	Africa
Africa|hCoV-19/Egypt/EGY-020/2020|EPI ISL 526975|B.1|Egypt|2020-08-14	Africa|hCoV-19/Egypt/NRC-03/2020|EPI ISL 430819|B.1.246|Egypt|2020-03-18	0.0002697389	Africa
Africa|hCoV-19/Egypt/EGY-041/2020|EPI ISL 526997|B.1|Egypt|2020-08-22	Africa|hCoV-19/Egypt/NRC-03/2020|EPI ISL 430819|B.1.246|Egypt|2020-03-18	0.0002697389	Africa
Africa|hCoV-19/Egypt/EGY-S031/2020|EPI ISL 526986|B.1|Egypt|2020-08-17	Africa|hCoV-19/Egypt/NRC-03/2020|EPI ISL 430819|B.1.246|Egypt|2020-03-18	0.0002697389	Africa
Africa|hCoV-19/Egypt/HCoV2-Egy-002/2020|EPI ISL 510532|B.1|Egypt|2020-06-02	Africa|hCoV-19/Egypt/NRC-03/2020|EPI ISL 430819|B.1.246|Egypt|2020-03-18	0.0002697389	Africa
Africa|hCoV-19/Egypt/MASRI-005/2020|EPI ISL 482759|B.1|Egypt|2020-04-30	Africa|hCoV-19/Egypt/NRC-03/2020|EPI ISL 430819|B.1.246|Egypt|2020-03-18	0.0002022959	Africa
Africa|hCoV-19/Egypt/MASRI-007/2020|EPI ISL 482760|B.1|Egypt|2020-04-28	Africa|hCoV-19/Egypt/NRC-03/2020|EPI ISL 430819|B.1.246|Egypt|2020-03-18	0.0002699171	Africa
Africa|hCoV-19/Egypt/MASRI-008/2020|EPI ISL 482761|B.1|Egypt|2020-04-30	Africa|hCoV-19/Egypt/NRC-03/2020|EPI ISL 430819|B.1.246|Egypt|2020-03-18	0.0002035122	Africa
Africa|hCoV-19/Egypt/MASRI-009/2020|EPI ISL 483035|A|Egypt|2020-04-30	Africa|hCoV-19/Egypt/NRC-03/2020|EPI ISL 430819|B.1.246|Egypt|2020-03-18	0.0005059020	Africa
Africa|hCoV-19/Egypt/MASRI-011/2020|EPI ISL 482762|B.1|Egypt|2020-05-05	Africa|hCoV-19/Egypt/NRC-03/2020|EPI ISL 430819|B.1.246|Egypt|2020-03-18	0.0002697988	Africa
Africa|hCoV-19/Egypt/MASRI-012/2020|EPI ISL 482763|B.1|Egypt|2020-05-05	Africa|hCoV-19/Egypt/NRC-03/2020|EPI ISL 430819|B.1.246|Egypt|2020-03-18	0.0001685765	Africa
Africa|hCoV-19/Egypt/MASRI-014/2020|EPI ISL 482765|B.1|Egypt|2020-04-30	Africa|hCoV-19/Egypt/NRC-03/2020|EPI ISL 430819|B.1.246|Egypt|2020-03-18	0.0002023321	Africa
Africa|hCoV-19/Egypt/MASRI-015/2020|EPI ISL 482766|B.1.36|Egypt|2020-05-11	Africa|hCoV-19/Egypt/NRC-03/2020|EPI ISL 430819|B.1.246|Egypt|2020-03-18	0.0002697506	Africa
Africa|hCoV-19/Egypt/MASRI-016/2020|EPI ISL 482767|B.1|Egypt|2020-05-11	Africa|hCoV-19/Egypt/NRC-03/2020|EPI ISL 430819|B.1.246|Egypt|2020-03-18	0.0002699691	Africa
Africa|hCoV-19/Egypt/MASRI-018/2020|EPI ISL 483036|A|Egypt|2020-05-10	Africa|hCoV-19/Egypt/NRC-03/2020|EPI ISL 430819|B.1.246|Egypt|2020-03-18	0.0006454423	Africa
Africa|hCoV-19/Egypt/MASRI-020/2020|EPI ISL 483037|B.1|Egypt|2020-05-13	Africa|hCoV-19/Egypt/NRC-03/2020|EPI ISL 430819|B.1.246|Egypt|2020-03-18	0.0003406866	Africa
Africa|hCoV-19/Egypt/MASRI-022/2020|EPI ISL 482768|B.1.255|Egypt|2020-05-13	Africa|hCoV-19/Egypt/NRC-03/2020|EPI ISL 430819|B.1.246|Egypt|2020-03-18	0.0002701713	Africa
Africa|hCoV-19/Egypt/MASRI-023/2020|EPI ISL 482769|B.1|Egypt|2020-05-11	Africa|hCoV-19/Egypt/NRC-03/2020|EPI ISL 430819|B.1.246|Egypt|2020-03-18	0.0001350009	Africa
Africa|hCoV-19/Egypt/MASRI-024/2020|EPI ISL 482770|B.1|Egypt|2020-05-11	Africa|hCoV-19/Egypt/NRC-03/2020|EPI ISL 430819|B.1.246|Egypt|2020-03-18	0.0002022892	Africa
Africa|hCoV-19/Egypt/MASRI-025/2020|EPI ISL 482771|B.1|Egypt|2020-05-10	Africa|hCoV-19/Egypt/NRC-03/2020|EPI ISL 430819|B.1.246|Egypt|2020-03-18	0.0003373418	Africa
Africa|hCoV-19/Egypt/MASRI-026/2020|EPI ISL 482772|B.1|Egypt|2020-05-10	Africa|hCoV-19/Egypt/NRC-03/2020|EPI ISL 430819|B.1.246|Egypt|2020-03-18	0.0002697806	Africa
Africa|hCoV-19/Egypt/MASRI-027/2020|EPI ISL 482773|B.1.1.123|Egypt|2020-05-08	Africa|hCoV-19/Egypt/NRC-03/2020|EPI ISL 430819|B.1.246|Egypt|2020-03-18	0.0003379425	Africa
Africa|hCoV-19/Egypt/MASRI-028/2020|EPI ISL 483038|B.1|Egypt|2020-05-13	Africa|hCoV-19/Egypt/NRC-03/2020|EPI ISL 430819|B.1.246|Egypt|2020-03-18	0.0002697362	Africa
Africa|hCoV-19/Egypt/MASRI-029/2020|EPI ISL 482774|B.1|Egypt|2020-05-13	Africa|hCoV-19/Egypt/NRC-03/2020|EPI ISL 430819|B.1.246|Egypt|2020-03-18	0.0002022960	Africa
Africa|hCoV-19/Egypt/MASRI-10/2020|EPI ISL 475752|B.1.255|Egypt|2020-05	Africa|hCoV-19/Egypt/NRC-03/2020|EPI ISL 430819|B.1.246|Egypt|2020-03-18	0.0002360851	Africa
Africa|hCoV-19/Egypt/MASRI-11/2020|EPI ISL 475753|B.1.36|Egypt|2020-05	Africa|hCoV-19/Egypt/NRC-03/2020|EPI ISL 430819|B.1.246|Egypt|2020-03-18	0.0003034726	Africa
Africa|hCoV-19/Egypt/MASRI-14/2020|EPI ISL 475749|B.1|Egypt|2020-05	Africa|hCoV-19/Egypt/NRC-03/2020|EPI ISL 430819|B.1.246|Egypt|2020-03-18	0.0001685765	Africa
Africa|hCoV-19/Egypt/MASRI-15/2020|EPI ISL 475750|B.1.1|Egypt|2020-05	Africa|hCoV-19/Egypt/NRC-03/2020|EPI ISL 430819|B.1.246|Egypt|2020-03-18	0.0005771153	Africa
Africa|hCoV-19/Egypt/MASRI-2/2020|EPI ISL 475745|B.1|Egypt|2020-05	Africa|hCoV-19/Egypt/NRC-03/2020|EPI ISL 430819|B.1.246|Egypt|2020-03-18	0.0002022823	Africa
Africa|hCoV-19/Egypt/MASRI-3/2020|EPI ISL 475746|A|Egypt|2020-05	Africa|hCoV-19/Egypt/NRC-03/2020|EPI ISL 430819|B.1.246|Egypt|2020-03-18	0.0005396743	Africa
Africa|hCoV-19/Egypt/MASRI-6/2020|EPI ISL 475747|B.1.255|Egypt|2020-05	Africa|hCoV-19/Egypt/NRC-03/2020|EPI ISL 430819|B.1.246|Egypt|2020-03-18	0.0001348494	Africa
Africa|hCoV-19/Egypt/MASRI-9/2020|EPI ISL 475751|B.1.1.1|Egypt|2020-05	Africa|hCoV-19/Egypt/NRC-03/2020|EPI ISL 430819|B.1.246|Egypt|2020-03-18	0.0006411032	Africa
Africa|hCoV-19/Egypt/NRC-01/2020|EPI ISL 430820|B.1|Egypt|2020-03-18	Africa|hCoV-19/Egypt/NRC-03/2020|EPI ISL 430819|B.1.246|Egypt|2020-03-18	0.0001689148	Africa
Africa|hCoV-19/Algeria/G0638 2264/2020|EPI ISL 418241|B.1|Algeria|2020-03-02	Africa|hCoV-19/Gabon/ITM-K011/2020|EPI ISL 539573|A|Gabon|2020-03-22	0.0005725294	Africa
Africa|hCoV-19/Algeria/G0640 2265/2020|EPI ISL 418242|B.1|Algeria|2020-03-08	Africa|hCoV-19/Gabon/ITM-K011/2020|EPI ISL 539573|A|Gabon|2020-03-22	0.0004705632	Africa
Africa|hCoV-19/Algeria/G0860 2262/2020|EPI ISL 420037|B.1|Algeria|2020-03-02	Africa|hCoV-19/Gabon/ITM-K011/2020|EPI ISL 539573|A|Gabon|2020-03-22	0.0004705631	Africa
Africa|hCoV-19/Benin/1022/2020|EPI ISL 476826|B.1|Benin|2020-03-25	Africa|hCoV-19/Gabon/ITM-K011/2020|EPI ISL 539573|A|Gabon|2020-03-22	0.0004033602	Africa
Africa|hCoV-19/Benin/1092/2020|EPI ISL 476827|B.1|Benin|2020-03-27	Africa|hCoV-19/Gabon/ITM-K011/2020|EPI ISL 539573|A|Gabon|2020-03-22	0.0003361944	Africa
Africa|hCoV-19/Benin/1408/2020|EPI ISL 476825|B.1.356|Benin|2020-04-04	Africa|hCoV-19/Gabon/ITM-K011/2020|EPI ISL 539573|A|Gabon|2020-03-22	0.0004705948	Africa
Africa|hCoV-19/Benin/1409/2020|EPI ISL 476828|B.1|Benin|2020-04-06	Africa|hCoV-19/Gabon/ITM-K011/2020|EPI ISL 539573|A|Gabon|2020-03-22	0.0004400867	Africa
Africa|hCoV-19/Benin/1950/2020|EPI ISL 476830|A|Benin|2020-04-15	Africa|hCoV-19/Gabon/ITM-K011/2020|EPI ISL 539573|A|Gabon|2020-03-22	0.0001344330	Africa
Africa|hCoV-19/Benin/197/2020|EPI ISL 476822|B.1.178|Benin|2020-03-15	Africa|hCoV-19/Gabon/ITM-K011/2020|EPI ISL 539573|A|Gabon|2020-03-22	0.0004370308	Africa
Africa|hCoV-19/Benin/2012/2020|EPI ISL 476831|A|Benin|2020-04-15	Africa|hCoV-19/Gabon/ITM-K011/2020|EPI ISL 539573|A|Gabon|2020-03-22	0.0001008034	Africa
Africa|hCoV-19/Benin/260/2020|EPI ISL 476823|B.1.292|Benin|2020-03-17	Africa|hCoV-19/Gabon/ITM-K011/2020|EPI ISL 539573|A|Gabon|2020-03-22	0.0005378550	Africa
Africa|hCoV-19/Benin/314/2020|EPI ISL 476834|B.1.5|Benin|2020-03-17	Africa|hCoV-19/Gabon/ITM-K011/2020|EPI ISL 539573|A|Gabon|2020-03-22	0.0004732349	Africa
Africa|hCoV-19/Benin/461/2020|EPI ISL 476833|A|Benin|2020-03-17	Africa|hCoV-19/Gabon/ITM-K011/2020|EPI ISL 539573|A|Gabon|2020-03-22	0.0001344131	Africa
Africa|hCoV-19/Benin/501/2020|EPI ISL 476824|B.1.356|Benin|2020-03-17	Africa|hCoV-19/Gabon/ITM-K011/2020|EPI ISL 539573|A|Gabon|2020-03-22	0.0004705632	Africa
Africa|hCoV-19/Benin/843/2020|EPI ISL 476829|A|Benin|2020-03-19	Africa|hCoV-19/Gabon/ITM-K011/2020|EPI ISL 539573|A|Gabon|2020-03-22	0.0001008214	Africa
Africa|hCoV-19/Botswana/BOT0455/2020|EPI ISL 560386|B.1|Botswana|2020-03-28	Africa|hCoV-19/Gabon/ITM-K011/2020|EPI ISL 539573|A|Gabon|2020-03-22	0.0004033235	Africa
Africa|hCoV-19/Botswana/BOT2254/2020|EPI ISL 560390|B.1.1|Botswana|2020-04-08	Africa|hCoV-19/Gabon/ITM-K011/2020|EPI ISL 539573|A|Gabon|2020-03-22	0.0004790373	Africa
Africa|hCoV-19/Botswana/BOT2283/2020|EPI ISL 560385|B.1|Botswana|2020-04-07	Africa|hCoV-19/Gabon/ITM-K011/2020|EPI ISL 539573|A|Gabon|2020-03-22	0.0005232954	Africa
Africa|hCoV-19/Botswana/BOT2624/2020|EPI ISL 560387|B.1.1|Botswana|2020-04-05	Africa|hCoV-19/Gabon/ITM-K011/2020|EPI ISL 539573|A|Gabon|2020-03-22	0.0004884447	Africa
Africa|hCoV-19/Botswana/BOT4161/2020|EPI ISL 560388|B.1.1.220|Botswana|2020-04-16	Africa|hCoV-19/Gabon/ITM-K011/2020|EPI ISL 539573|A|Gabon|2020-03-22	0.0005531327	Africa
Africa|hCoV-19/DRC/04186/2020|EPI ISL 471411|A|Democratic Republic of the Congo|2020-04-25	Africa|hCoV-19/Gabon/ITM-K011/2020|EPI ISL 539573|A|Gabon|2020-03-22	0.0001344131	Africa
Africa|hCoV-19/DRC/04188/2020|EPI ISL 471413|A|Democratic Republic of the Congo|2020-04-25	Africa|hCoV-19/Gabon/ITM-K011/2020|EPI ISL 539573|A|Gabon|2020-03-22	0.0002425917	Africa
Africa|hCoV-19/DRC/10041/2020|EPI ISL 527543|B.1.1.275|Democratic Republic of the Congo|2020-05-22	Africa|hCoV-19/Gabon/ITM-K011/2020|EPI ISL 539573|A|Gabon|2020-03-22	0.0005116821	Africa
Africa|hCoV-19/DRC/10057/2020|EPI ISL 527538|B.1.1.275|Democratic Republic of the Congo|2020-05-22	Africa|hCoV-19/Gabon/ITM-K011/2020|EPI ISL 539573|A|Gabon|2020-03-22	0.0006341788	Africa
Africa|hCoV-19/DRC/10061/2020|EPI ISL 527521|B.1.1.275|Democratic Republic of the Congo|2020-05-22	Africa|hCoV-19/Gabon/ITM-K011/2020|EPI ISL 539573|A|Gabon|2020-03-22	0.0004864813	Africa
Africa|hCoV-19/DRC/10070/2020|EPI ISL 527544|B.1.178|Democratic Republic of the Congo|2020-05-22	Africa|hCoV-19/Gabon/ITM-K011/2020|EPI ISL 539573|A|Gabon|2020-03-22	0.0005449559	Africa
Africa|hCoV-19/DRC/10120/2020|EPI ISL 513624|B.1.1.275|Democratic Republic of the Congo|2020-05-22	Africa|hCoV-19/Gabon/ITM-K011/2020|EPI ISL 539573|A|Gabon|2020-03-22	0.0005591552	Africa
Africa|hCoV-19/DRC/10127/2020|EPI ISL 513625|B.1.1.275|Democratic Republic of the Congo|2020-05-22	Africa|hCoV-19/Gabon/ITM-K011/2020|EPI ISL 539573|A|Gabon|2020-03-22	0.0005519045	Africa
Africa|hCoV-19/DRC/10242/2020|EPI ISL 513626|B.1.84|Democratic Republic of the Congo|2020-05-22	Africa|hCoV-19/Gabon/ITM-K011/2020|EPI ISL 539573|A|Gabon|2020-03-22	0.0004403910	Africa
Africa|hCoV-19/DRC/10251/2020|EPI ISL 513627|B.1.128|Democratic Republic of the Congo|2020-05-22	Africa|hCoV-19/Gabon/ITM-K011/2020|EPI ISL 539573|A|Gabon|2020-03-22	0.0005765483	Africa
Africa|hCoV-19/DRC/10324/2020|EPI ISL 527545|B.1.214|Democratic Republic of the Congo|2020-05-22	Africa|hCoV-19/Gabon/ITM-K011/2020|EPI ISL 539573|A|Gabon|2020-03-22	0.0005115131	Africa
Africa|hCoV-19/DRC/10346/2020|EPI ISL 527546|B.1.214|Democratic Republic of the Congo|2020-05-22	Africa|hCoV-19/Gabon/ITM-K011/2020|EPI ISL 539573|A|Gabon|2020-03-22	0.0005168342	Africa
Africa|hCoV-19/DRC/10364/2020|EPI ISL 527498|B.1|Democratic Republic of the Congo|2020-05-22	Africa|hCoV-19/Gabon/ITM-K011/2020|EPI ISL 539573|A|Gabon|2020-03-22	0.0004116647	Africa
Africa|hCoV-19/DRC/10371/2020|EPI ISL 527489|B.1.178|Democratic Republic of the Congo|2020-05-22	Africa|hCoV-19/Gabon/ITM-K011/2020|EPI ISL 539573|A|Gabon|2020-03-22	0.0005117623	Africa
Africa|hCoV-19/DRC/10373/2020|EPI ISL 527495|B.1.159|Democratic Republic of the Congo|2020-05-22	Africa|hCoV-19/Gabon/ITM-K011/2020|EPI ISL 539573|A|Gabon|2020-03-22	0.0005124494	Africa
Africa|hCoV-19/DRC/10374/2020|EPI ISL 527539|B.1.84|Democratic Republic of the Congo|2020-05-22	Africa|hCoV-19/Gabon/ITM-K011/2020|EPI ISL 539573|A|Gabon|2020-03-22	0.0007008316	Africa
Africa|hCoV-19/DRC/10375/2020|EPI ISL 527499|B.1.84|Democratic Republic of the Congo|2020-05-22	Africa|hCoV-19/Gabon/ITM-K011/2020|EPI ISL 539573|A|Gabon|2020-03-22	0.0006160185	Africa
Africa|hCoV-19/DRC/10399/2020|EPI ISL 527491|B.1.214|Democratic Republic of the Congo|2020-05-22	Africa|hCoV-19/Gabon/ITM-K011/2020|EPI ISL 539573|A|Gabon|2020-03-22	0.0005118813	Africa
Africa|hCoV-19/DRC/10502/2020|EPI ISL 527547|B.1.5|Democratic Republic of the Congo|2020-05-20	Africa|hCoV-19/Gabon/ITM-K011/2020|EPI ISL 539573|A|Gabon|2020-03-22	0.0003407148	Africa
Africa|hCoV-19/DRC/10506/2020|EPI ISL 527524|B.1.5|Democratic Republic of the Congo|2020-05-18	Africa|hCoV-19/Gabon/ITM-K011/2020|EPI ISL 539573|A|Gabon|2020-03-22	0.0003489766	Africa
Africa|hCoV-19/DRC/10507/2020|EPI ISL 527492|B.1.5|Democratic Republic of the Congo|2020-05-18	Africa|hCoV-19/Gabon/ITM-K011/2020|EPI ISL 539573|A|Gabon|2020-03-22	0.0003755138	Africa
Africa|hCoV-19/DRC/10508/2020|EPI ISL 527494|B.1.5|Democratic Republic of the Congo|2020-05-20	Africa|hCoV-19/Gabon/ITM-K011/2020|EPI ISL 539573|A|Gabon|2020-03-22	0.0004074725	Africa
Africa|hCoV-19/DRC/10532/2020|EPI ISL 527532|B.1.5|Democratic Republic of the Congo|2020-05-20	Africa|hCoV-19/Gabon/ITM-K011/2020|EPI ISL 539573|A|Gabon|2020-03-22	0.0003492934	Africa
Africa|hCoV-19/DRC/10533/2020|EPI ISL 527548|B.1.5|Democratic Republic of the Congo|2020-05-20	Africa|hCoV-19/Gabon/ITM-K011/2020|EPI ISL 539573|A|Gabon|2020-03-22	0.0003749086	Africa
Africa|hCoV-19/DRC/10621/2020|EPI ISL 527526|B.1.214|Democratic Republic of the Congo|2020-05-23	Africa|hCoV-19/Gabon/ITM-K011/2020|EPI ISL 539573|A|Gabon|2020-03-22	0.0004880073	Africa
Africa|hCoV-19/DRC/10640/2020|EPI ISL 527541|B.1|Democratic Republic of the Congo|2020-05-22	Africa|hCoV-19/Gabon/ITM-K011/2020|EPI ISL 539573|A|Gabon|2020-03-22	0.0006702182	Africa
Africa|hCoV-19/DRC/10644/2020|EPI ISL 527549|B.1|Democratic Republic of the Congo|2020-05-22	Africa|hCoV-19/Gabon/ITM-K011/2020|EPI ISL 539573|A|Gabon|2020-03-22	0.0006476289	Africa
Africa|hCoV-19/DRC/10728/2020|EPI ISL 513628|B.1.5|Democratic Republic of the Congo|2020-05-23	Africa|hCoV-19/Gabon/ITM-K011/2020|EPI ISL 539573|A|Gabon|2020-03-22	0.0003851728	Africa
Africa|hCoV-19/DRC/10731/2020|EPI ISL 513629|B.1.1.1|Democratic Republic of the Congo|2020-05-23	Africa|hCoV-19/Gabon/ITM-K011/2020|EPI ISL 539573|A|Gabon|2020-03-22	0.0006350538	Africa
Africa|hCoV-19/DRC/10733/2020|EPI ISL 513630|B.1|Democratic Republic of the Congo|2020-05-23	Africa|hCoV-19/Gabon/ITM-K011/2020|EPI ISL 539573|A|Gabon|2020-03-22	0.0005067612	Africa
Africa|hCoV-19/DRC/108/2020|EPI ISL 417948|B.1.128|Democratic Republic of the Congo|2020-03-19	Africa|hCoV-19/Gabon/ITM-K011/2020|EPI ISL 539573|A|Gabon|2020-03-22	0.0005048316	Africa
Africa|hCoV-19/DRC/10885/2020|EPI ISL 513631|B.1.84|Democratic Republic of the Congo|2020-05-23	Africa|hCoV-19/Gabon/ITM-K011/2020|EPI ISL 539573|A|Gabon|2020-03-22	0.0005104113	Africa
Africa|hCoV-19/DRC/10902/2020|EPI ISL 527490|B.1.178|Democratic Republic of the Congo|2020-05-23	Africa|hCoV-19/Gabon/ITM-K011/2020|EPI ISL 539573|A|Gabon|2020-03-22	0.0004772884	Africa
Africa|hCoV-19/DRC/10913/2020|EPI ISL 527507|B.1.84|Democratic Republic of the Congo|2020-05-24	Africa|hCoV-19/Gabon/ITM-K011/2020|EPI ISL 539573|A|Gabon|2020-03-22	0.0005853524	Africa
Africa|hCoV-19/DRC/11005/2020|EPI ISL 527550|B.1.159|Democratic Republic of the Congo|2020-05-24	Africa|hCoV-19/Gabon/ITM-K011/2020|EPI ISL 539573|A|Gabon|2020-03-22	0.0006136919	Africa
Africa|hCoV-19/DRC/11008/2020|EPI ISL 527503|B.1.159|Democratic Republic of the Congo|2020-05-24	Africa|hCoV-19/Gabon/ITM-K011/2020|EPI ISL 539573|A|Gabon|2020-03-22	0.0005503588	Africa
Africa|hCoV-19/DRC/11022/2020|EPI ISL 527551|B.1.214|Democratic Republic of the Congo|2020-05-24	Africa|hCoV-19/Gabon/ITM-K011/2020|EPI ISL 539573|A|Gabon|2020-03-22	0.0005797973	Africa
Africa|hCoV-19/DRC/11024/2020|EPI ISL 527552|B.1.149|Democratic Republic of the Congo|2020-05-24	Africa|hCoV-19/Gabon/ITM-K011/2020|EPI ISL 539573|A|Gabon|2020-03-22	0.0006195014	Africa
Africa|hCoV-19/DRC/11026/2020|EPI ISL 527553|B.1.149|Democratic Republic of the Congo|2020-05-24	Africa|hCoV-19/Gabon/ITM-K011/2020|EPI ISL 539573|A|Gabon|2020-03-22	0.0004772557	Africa
Africa|hCoV-19/DRC/11031/2020|EPI ISL 527554|B.1.214|Democratic Republic of the Congo|2020-05-24	Africa|hCoV-19/Gabon/ITM-K011/2020|EPI ISL 539573|A|Gabon|2020-03-22	0.0005117347	Africa
Africa|hCoV-19/DRC/11041/2020|EPI ISL 527555|B.1|Democratic Republic of the Congo|2020-05-24	Africa|hCoV-19/Gabon/ITM-K011/2020|EPI ISL 539573|A|Gabon|2020-03-22	0.0004774627	Africa
Africa|hCoV-19/DRC/11057/2020|EPI ISL 527528|B.1.5|Democratic Republic of the Congo|2020-05-24	Africa|hCoV-19/Gabon/ITM-K011/2020|EPI ISL 539573|A|Gabon|2020-03-22	0.0004186437	Africa
Africa|hCoV-19/DRC/11078/2020|EPI ISL 527514|B.1|Democratic Republic of the Congo|2020-05-24	Africa|hCoV-19/Gabon/ITM-K011/2020|EPI ISL 539573|A|Gabon|2020-03-22	0.0005180122	Africa
Africa|hCoV-19/DRC/11079/2020|EPI ISL 527500|B.1.214|Democratic Republic of the Congo|2020-05-24	Africa|hCoV-19/Gabon/ITM-K011/2020|EPI ISL 539573|A|Gabon|2020-03-22	0.0004457305	Africa
Africa|hCoV-19/DRC/11093/2020|EPI ISL 527527|B.1.5|Democratic Republic of the Congo|2020-05-24	Africa|hCoV-19/Gabon/ITM-K011/2020|EPI ISL 539573|A|Gabon|2020-03-22	0.0004898200	Africa
Africa|hCoV-19/DRC/11096/2020|EPI ISL 527522|B.1|Democratic Republic of the Congo|2020-05-24	Africa|hCoV-19/Gabon/ITM-K011/2020|EPI ISL 539573|A|Gabon|2020-03-22	0.0004866605	Africa
Africa|hCoV-19/DRC/11114/2020|EPI ISL 527534|B.1.214|Democratic Republic of the Congo|2020-05-25	Africa|hCoV-19/Gabon/ITM-K011/2020|EPI ISL 539573|A|Gabon|2020-03-22	0.0005593699	Africa
Africa|hCoV-19/DRC/11123/2020|EPI ISL 527496|B.1.84|Democratic Republic of the Congo|2020-05-24	Africa|hCoV-19/Gabon/ITM-K011/2020|EPI ISL 539573|A|Gabon|2020-03-22	0.0004783052	Africa
Africa|hCoV-19/DRC/11134/2020|EPI ISL 527518|B.1.5|Democratic Republic of the Congo|2020-05-24	Africa|hCoV-19/Gabon/ITM-K011/2020|EPI ISL 539573|A|Gabon|2020-03-22	0.0003812260	Africa
Africa|hCoV-19/DRC/11143/2020|EPI ISL 527556|B.1|Democratic Republic of the Congo|2020-05-24	Africa|hCoV-19/Gabon/ITM-K011/2020|EPI ISL 539573|A|Gabon|2020-03-22	0.0006137668	Africa
Africa|hCoV-19/DRC/11145/2020|EPI ISL 527501|B.1.214|Democratic Republic of the Congo|2020-05-24	Africa|hCoV-19/Gabon/ITM-K011/2020|EPI ISL 539573|A|Gabon|2020-03-22	0.0005833383	Africa
Africa|hCoV-19/DRC/11148/2020|EPI ISL 527525|B.1.178|Democratic Republic of the Congo|2020-05-24	Africa|hCoV-19/Gabon/ITM-K011/2020|EPI ISL 539573|A|Gabon|2020-03-22	0.0005949190	Africa
Africa|hCoV-19/DRC/11157/2020|EPI ISL 527530|B.1|Democratic Republic of the Congo|2020-05-25	Africa|hCoV-19/Gabon/ITM-K011/2020|EPI ISL 539573|A|Gabon|2020-03-22	0.0005913580	Africa
Africa|hCoV-19/DRC/11187/2020|EPI ISL 527523|B.1.1.275|Democratic Republic of the Congo|2020-05-23	Africa|hCoV-19/Gabon/ITM-K011/2020|EPI ISL 539573|A|Gabon|2020-03-22	0.0005918749	Africa
Africa|hCoV-19/DRC/11191/2020|EPI ISL 527506|B.1.1.275|Democratic Republic of the Congo|2020-05-23	Africa|hCoV-19/Gabon/ITM-K011/2020|EPI ISL 539573|A|Gabon|2020-03-22	0.0004809506	Africa
Africa|hCoV-19/DRC/11252/2020|EPI ISL 527557|B.1.1.275|Democratic Republic of the Congo|2020-05-21	Africa|hCoV-19/Gabon/ITM-K011/2020|EPI ISL 539573|A|Gabon|2020-03-22	0.0006476249	Africa
Africa|hCoV-19/DRC/11260/2020|EPI ISL 527558|B.1.1.275|Democratic Republic of the Congo|2020-05-23	Africa|hCoV-19/Gabon/ITM-K011/2020|EPI ISL 539573|A|Gabon|2020-03-22	0.0005114504	Africa
Africa|hCoV-19/DRC/1131/2020|EPI ISL 429255|B.1.5|Democratic Republic of the Congo|2020-04-05	Africa|hCoV-19/Gabon/ITM-K011/2020|EPI ISL 539573|A|Gabon|2020-03-22	0.0004068234	Africa
Africa|hCoV-19/DRC/11310/2020|EPI ISL 527529|B.1.149|Democratic Republic of the Congo|2020-05-25	Africa|hCoV-19/Gabon/ITM-K011/2020|EPI ISL 539573|A|Gabon|2020-03-22	0.0004890007	Africa
Africa|hCoV-19/DRC/11318/2020|EPI ISL 527559|B.1.149|Democratic Republic of the Congo|2020-05-25	Africa|hCoV-19/Gabon/ITM-K011/2020|EPI ISL 539573|A|Gabon|2020-03-22	0.0005086064	Africa
Africa|hCoV-19/DRC/11326/2020|EPI ISL 527508|B.1|Democratic Republic of the Congo|2020-05-25	Africa|hCoV-19/Gabon/ITM-K011/2020|EPI ISL 539573|A|Gabon|2020-03-22	0.0004820367	Africa
