## Supplementary material for "Epidemiology and genetic diversity of SARS-CoV-2 lineages circulating in Africa": Pairwise distance: ContinentsPairwiseDistance.csv (part 23 of 1021)

Species 1	Species 2	Dist	Continent
Africa|hCoV-19/DRC/11334/2020|EPI ISL 527504|B.1.178|Democratic Republic of the Congo|2020-05-25	Africa|hCoV-19/Gabon/ITM-K011/2020|EPI ISL 539573|A|Gabon|2020-03-22	0.0004813506	Africa
Africa|hCoV-19/DRC/11337/2020|EPI ISL 527510|B.1.84|Democratic Republic of the Congo|2020-05-25	Africa|hCoV-19/Gabon/ITM-K011/2020|EPI ISL 539573|A|Gabon|2020-03-22	0.0005516948	Africa
Africa|hCoV-19/DRC/11341/2020|EPI ISL 527509|B.1.1.275|Democratic Republic of the Congo|2020-05-25	Africa|hCoV-19/Gabon/ITM-K011/2020|EPI ISL 539573|A|Gabon|2020-03-22	0.0005857437	Africa
Africa|hCoV-19/DRC/11348/2020|EPI ISL 527560|B.1.149|Democratic Republic of the Congo|2020-05-25	Africa|hCoV-19/Gabon/ITM-K011/2020|EPI ISL 539573|A|Gabon|2020-03-22	0.0005090553	Africa
Africa|hCoV-19/DRC/11369/2020|EPI ISL 527537|B.1.214|Democratic Republic of the Congo|2020-05-25	Africa|hCoV-19/Gabon/ITM-K011/2020|EPI ISL 539573|A|Gabon|2020-03-22	0.0004911100	Africa
Africa|hCoV-19/DRC/11376/2020|EPI ISL 527513|B.1.214|Democratic Republic of the Congo|2020-05-25	Africa|hCoV-19/Gabon/ITM-K011/2020|EPI ISL 539573|A|Gabon|2020-03-22	0.0005176437	Africa
Africa|hCoV-19/DRC/11411/2020|EPI ISL 527561|B.1.5|Democratic Republic of the Congo|2020-05-25	Africa|hCoV-19/Gabon/ITM-K011/2020|EPI ISL 539573|A|Gabon|2020-03-22	0.0004430015	Africa
Africa|hCoV-19/DRC/11450/2020|EPI ISL 527516|B.1.5|Democratic Republic of the Congo|2020-05-25	Africa|hCoV-19/Gabon/ITM-K011/2020|EPI ISL 539573|A|Gabon|2020-03-22	0.0003500263	Africa
Africa|hCoV-19/DRC/11458/2020|EPI ISL 527497|B.1.5|Democratic Republic of the Congo|2020-05-25	Africa|hCoV-19/Gabon/ITM-K011/2020|EPI ISL 539573|A|Gabon|2020-03-22	0.0005162871	Africa
Africa|hCoV-19/DRC/11460/2020|EPI ISL 527562|B.1.214|Democratic Republic of the Congo|2020-05-25	Africa|hCoV-19/Gabon/ITM-K011/2020|EPI ISL 539573|A|Gabon|2020-03-22	0.0006547401	Africa
Africa|hCoV-19/DRC/11472/2020|EPI ISL 527502|B.1.214|Democratic Republic of the Congo|2020-05-25	Africa|hCoV-19/Gabon/ITM-K011/2020|EPI ISL 539573|A|Gabon|2020-03-22	0.0005483992	Africa
Africa|hCoV-19/DRC/11477/2020|EPI ISL 527563|B.1.84|Democratic Republic of the Congo|2020-05-25	Africa|hCoV-19/Gabon/ITM-K011/2020|EPI ISL 539573|A|Gabon|2020-03-22	0.0004085224	Africa
Africa|hCoV-19/DRC/11486/2020|EPI ISL 527564|B.1.214|Democratic Republic of the Congo|2020-05-25	Africa|hCoV-19/Gabon/ITM-K011/2020|EPI ISL 539573|A|Gabon|2020-03-22	0.0005796478	Africa
Africa|hCoV-19/DRC/11487/2020|EPI ISL 527505|B.1|Democratic Republic of the Congo|2020-05-25	Africa|hCoV-19/Gabon/ITM-K011/2020|EPI ISL 539573|A|Gabon|2020-03-22	0.0005167505	Africa
Africa|hCoV-19/DRC/11507/2020|EPI ISL 527512|B.1|Democratic Republic of the Congo|2020-05-25	Africa|hCoV-19/Gabon/ITM-K011/2020|EPI ISL 539573|A|Gabon|2020-03-22	0.0005509838	Africa
Africa|hCoV-19/DRC/1151/2020|EPI ISL 447596|B.38|Democratic Republic of the Congo|2020-04-05	Africa|hCoV-19/Gabon/ITM-K011/2020|EPI ISL 539573|A|Gabon|2020-03-22	0.0004756459	Africa
Africa|hCoV-19/DRC/11511/2020|EPI ISL 527511|B.1.214|Democratic Republic of the Congo|2020-05-25	Africa|hCoV-19/Gabon/ITM-K011/2020|EPI ISL 539573|A|Gabon|2020-03-22	0.0005862949	Africa
Africa|hCoV-19/DRC/11572/2020|EPI ISL 527565|B.1.214|Democratic Republic of the Congo|2020-05-25	Africa|hCoV-19/Gabon/ITM-K011/2020|EPI ISL 539573|A|Gabon|2020-03-22	0.0004767586	Africa
Africa|hCoV-19/DRC/11576/2020|EPI ISL 527517|B.1|Democratic Republic of the Congo|2020-05-25	Africa|hCoV-19/Gabon/ITM-K011/2020|EPI ISL 539573|A|Gabon|2020-03-22	0.0004855464	Africa
Africa|hCoV-19/DRC/11583/2020|EPI ISL 527542|B.1|Democratic Republic of the Congo|2020-05-25	Africa|hCoV-19/Gabon/ITM-K011/2020|EPI ISL 539573|A|Gabon|2020-03-22	0.0005655434	Africa
Africa|hCoV-19/DRC/11616/2020|EPI ISL 527519|B.1|Democratic Republic of the Congo|2020-05-25	Africa|hCoV-19/Gabon/ITM-K011/2020|EPI ISL 539573|A|Gabon|2020-03-22	0.0004847064	Africa
Africa|hCoV-19/DRC/11623/2020|EPI ISL 527566|B.1.5|Democratic Republic of the Congo|2020-05-25	Africa|hCoV-19/Gabon/ITM-K011/2020|EPI ISL 539573|A|Gabon|2020-03-22	0.0004774602	Africa
Africa|hCoV-19/DRC/11624/2020|EPI ISL 527567|B.1.149|Democratic Republic of the Congo|2020-05-25	Africa|hCoV-19/Gabon/ITM-K011/2020|EPI ISL 539573|A|Gabon|2020-03-22	0.0004772300	Africa
Africa|hCoV-19/DRC/11631/2020|EPI ISL 527568|B.1.149|Democratic Republic of the Congo|2020-05-25	Africa|hCoV-19/Gabon/ITM-K011/2020|EPI ISL 539573|A|Gabon|2020-03-22	0.0004777185	Africa
Africa|hCoV-19/DRC/11632/2020|EPI ISL 527493|B.1|Democratic Republic of the Congo|2020-05-25	Africa|hCoV-19/Gabon/ITM-K011/2020|EPI ISL 539573|A|Gabon|2020-03-22	0.0005122817	Africa
Africa|hCoV-19/DRC/11635/2020|EPI ISL 527540|B.1.214|Democratic Republic of the Congo|2020-05-25	Africa|hCoV-19/Gabon/ITM-K011/2020|EPI ISL 539573|A|Gabon|2020-03-22	0.0005275643	Africa
Africa|hCoV-19/DRC/11640/2020|EPI ISL 527535|B.1.178|Democratic Republic of the Congo|2020-05-25	Africa|hCoV-19/Gabon/ITM-K011/2020|EPI ISL 539573|A|Gabon|2020-03-22	0.0006277567	Africa
Africa|hCoV-19/DRC/11643/2020|EPI ISL 527520|B.1.5|Democratic Republic of the Congo|2020-05-25	Africa|hCoV-19/Gabon/ITM-K011/2020|EPI ISL 539573|A|Gabon|2020-03-22	0.0004858449	Africa
Africa|hCoV-19/DRC/11648/2020|EPI ISL 527569|B.1.6|Democratic Republic of the Congo|2020-05-25	Africa|hCoV-19/Gabon/ITM-K011/2020|EPI ISL 539573|A|Gabon|2020-03-22	0.0005433667	Africa
Africa|hCoV-19/DRC/11652/2020|EPI ISL 527570|B.1.149|Democratic Republic of the Congo|2020-05-25	Africa|hCoV-19/Gabon/ITM-K011/2020|EPI ISL 539573|A|Gabon|2020-03-22	0.0004770983	Africa
Africa|hCoV-19/DRC/11653/2020|EPI ISL 527533|B.1.84|Democratic Republic of the Congo|2020-05-25	Africa|hCoV-19/Gabon/ITM-K011/2020|EPI ISL 539573|A|Gabon|2020-03-22	0.0004539518	Africa
Africa|hCoV-19/DRC/11676/2020|EPI ISL 527531|B.1|Democratic Republic of the Congo|2020-05-26	Africa|hCoV-19/Gabon/ITM-K011/2020|EPI ISL 539573|A|Gabon|2020-03-22	0.0006665112	Africa
Africa|hCoV-19/DRC/11677/2020|EPI ISL 527515|B.1.214|Democratic Republic of the Congo|2020-05-26	Africa|hCoV-19/Gabon/ITM-K011/2020|EPI ISL 539573|A|Gabon|2020-03-22	0.0005889366	Africa
Africa|hCoV-19/DRC/11732/2020|EPI ISL 527536|B.1.214|Democratic Republic of the Congo|2020-05-26	Africa|hCoV-19/Gabon/ITM-K011/2020|EPI ISL 539573|A|Gabon|2020-03-22	0.0004887517	Africa
Africa|hCoV-19/DRC/11733/2020|EPI ISL 527571|B.1.149|Democratic Republic of the Congo|2020-05-26	Africa|hCoV-19/Gabon/ITM-K011/2020|EPI ISL 539573|A|Gabon|2020-03-22	0.0005085773	Africa
Africa|hCoV-19/DRC/11806/2020|EPI ISL 527572|B.1.214|Democratic Republic of the Congo|2020-05-26	Africa|hCoV-19/Gabon/ITM-K011/2020|EPI ISL 539573|A|Gabon|2020-03-22	0.0005793712	Africa
Africa|hCoV-19/DRC/1234/2020|EPI ISL 429258|B.1.5|Democratic Republic of the Congo|2020-04-06	Africa|hCoV-19/Gabon/ITM-K011/2020|EPI ISL 539573|A|Gabon|2020-03-22	0.0003570239	Africa
Africa|hCoV-19/DRC/1249/2020|EPI ISL 429259|B.1.5|Democratic Republic of the Congo|2020-04-06	Africa|hCoV-19/Gabon/ITM-K011/2020|EPI ISL 539573|A|Gabon|2020-03-22	0.0004085959	Africa
Africa|hCoV-19/DRC/1319/2020|EPI ISL 431011|B.1.128|Democratic Republic of the Congo|2020-04-07	Africa|hCoV-19/Gabon/ITM-K011/2020|EPI ISL 539573|A|Gabon|2020-03-22	0.0005102153	Africa
Africa|hCoV-19/DRC/1324/2020|EPI ISL 435033|B.1.128|Democratic Republic of the Congo|2020-04-07	Africa|hCoV-19/Gabon/ITM-K011/2020|EPI ISL 539573|A|Gabon|2020-03-22	0.0005067685	Africa
Africa|hCoV-19/DRC/1326/2020|EPI ISL 435116|B.1|Democratic Republic of the Congo|2020-04-07	Africa|hCoV-19/Gabon/ITM-K011/2020|EPI ISL 539573|A|Gabon|2020-03-22	0.0004845670	Africa
Africa|hCoV-19/DRC/1375/2020|EPI ISL 435117|B.1.1.1|Democratic Republic of the Congo|2020-04-07	Africa|hCoV-19/Gabon/ITM-K011/2020|EPI ISL 539573|A|Gabon|2020-03-22	0.0006556781	Africa
Africa|hCoV-19/DRC/1376/2020|EPI ISL 431012|B.1.1.1|Democratic Republic of the Congo|2020-04-07	Africa|hCoV-19/Gabon/ITM-K011/2020|EPI ISL 539573|A|Gabon|2020-03-22	0.0006158502	Africa
Africa|hCoV-19/DRC/1377/2020|EPI ISL 434678|B.1.1.1|Democratic Republic of the Congo|2020-04-07	Africa|hCoV-19/Gabon/ITM-K011/2020|EPI ISL 539573|A|Gabon|2020-03-22	0.0005767650	Africa
Africa|hCoV-19/DRC/1378/2020|EPI ISL 435118|B.1.1.1|Democratic Republic of the Congo|2020-04-07	Africa|hCoV-19/Gabon/ITM-K011/2020|EPI ISL 539573|A|Gabon|2020-03-22	0.0006139897	Africa
Africa|hCoV-19/DRC/1382/2020|EPI ISL 435113|B.1.1.1|Democratic Republic of the Congo|2020-04-07	Africa|hCoV-19/Gabon/ITM-K011/2020|EPI ISL 539573|A|Gabon|2020-03-22	0.0006257395	Africa
Africa|hCoV-19/DRC/1397/2020|EPI ISL 434679|B.1.1.1|Democratic Republic of the Congo|2020-04-07	Africa|hCoV-19/Gabon/ITM-K011/2020|EPI ISL 539573|A|Gabon|2020-03-22	0.0006145679	Africa
Africa|hCoV-19/DRC/1398/2020|EPI ISL 435114|B.1.1.1|Democratic Republic of the Congo|2020-04-07	Africa|hCoV-19/Gabon/ITM-K011/2020|EPI ISL 539573|A|Gabon|2020-03-22	0.0005732262	Africa
Africa|hCoV-19/DRC/1422/2020|EPI ISL 434680|B.1.149|Democratic Republic of the Congo|2020-04-08	Africa|hCoV-19/Gabon/ITM-K011/2020|EPI ISL 539573|A|Gabon|2020-03-22	0.0005170355	Africa
Africa|hCoV-19/DRC/1423/2020|EPI ISL 434710|B.1.149|Democratic Republic of the Congo|2020-04-08	Africa|hCoV-19/Gabon/ITM-K011/2020|EPI ISL 539573|A|Gabon|2020-03-22	0.0004719156	Africa
Africa|hCoV-19/DRC/1486/2020|EPI ISL 434711|B.1|Democratic Republic of the Congo|2020-04-08	Africa|hCoV-19/Gabon/ITM-K011/2020|EPI ISL 539573|A|Gabon|2020-03-22	0.0004540469	Africa
Africa|hCoV-19/DRC/1516/2020|EPI ISL 435032|B.1.5|Democratic Republic of the Congo|2020-04-09	Africa|hCoV-19/Gabon/ITM-K011/2020|EPI ISL 539573|A|Gabon|2020-03-22	0.0004033235	Africa
Africa|hCoV-19/DRC/1565/2020|EPI ISL 434681|B.1|Democratic Republic of the Congo|2020-04-09	Africa|hCoV-19/Gabon/ITM-K011/2020|EPI ISL 539573|A|Gabon|2020-03-22	0.0004458466	Africa
Africa|hCoV-19/DRC/158/2020|EPI ISL 417950|B.40|Democratic Republic of the Congo|2020-03-20	Africa|hCoV-19/Gabon/ITM-K011/2020|EPI ISL 539573|A|Gabon|2020-03-22	0.0004706245	Africa
Africa|hCoV-19/DRC/1715/2020|EPI ISL 435156|B.1.84|Democratic Republic of the Congo|2020-04-10	Africa|hCoV-19/Gabon/ITM-K011/2020|EPI ISL 539573|A|Gabon|2020-03-22	0.0004755671	Africa
Africa|hCoV-19/DRC/1767/2020|EPI ISL 435157|B.1.5|Democratic Republic of the Congo|2020-04-10	Africa|hCoV-19/Gabon/ITM-K011/2020|EPI ISL 539573|A|Gabon|2020-03-22	0.0003854558	Africa
Africa|hCoV-19/DRC/1779/2020|EPI ISL 435158|C.14|Democratic Republic of the Congo|2020-04-10	Africa|hCoV-19/Gabon/ITM-K011/2020|EPI ISL 539573|A|Gabon|2020-03-22	0.0006963910	Africa
Africa|hCoV-19/DRC/191/2020|EPI ISL 417955|B.1.128|Democratic Republic of the Congo|2020-03-21	Africa|hCoV-19/Gabon/ITM-K011/2020|EPI ISL 539573|A|Gabon|2020-03-22	0.0005049503	Africa
Africa|hCoV-19/DRC/1952/2020|EPI ISL 435159|B.1.5|Democratic Republic of the Congo|2020-04-11	Africa|hCoV-19/Gabon/ITM-K011/2020|EPI ISL 539573|A|Gabon|2020-03-22	0.0004157000	Africa
Africa|hCoV-19/DRC/1982/2020|EPI ISL 435160|B.1|Democratic Republic of the Congo|2020-04-12	Africa|hCoV-19/Gabon/ITM-K011/2020|EPI ISL 539573|A|Gabon|2020-03-22	0.0004486107	Africa
Africa|hCoV-19/DRC/2047/2020|EPI ISL 435161|B.1.1.1|Democratic Republic of the Congo|2020-04-12	Africa|hCoV-19/Gabon/ITM-K011/2020|EPI ISL 539573|A|Gabon|2020-03-22	0.0005826747	Africa
Africa|hCoV-19/DRC/2063/2020|EPI ISL 435162|B.1|Democratic Republic of the Congo|2020-04-12	Africa|hCoV-19/Gabon/ITM-K011/2020|EPI ISL 539573|A|Gabon|2020-03-22	0.0004143611	Africa
Africa|hCoV-19/DRC/2120/2020|EPI ISL 435163|B.1.149|Democratic Republic of the Congo|2020-04-12	Africa|hCoV-19/Gabon/ITM-K011/2020|EPI ISL 539573|A|Gabon|2020-03-22	0.0004752794	Africa
Africa|hCoV-19/DRC/2121/2020|EPI ISL 435164|B.1.149|Democratic Republic of the Congo|2020-04-12	Africa|hCoV-19/Gabon/ITM-K011/2020|EPI ISL 539573|A|Gabon|2020-03-22	0.0004824518	Africa
Africa|hCoV-19/DRC/2122/2020|EPI ISL 435165|B.1.149|Democratic Republic of the Congo|2020-04-13	Africa|hCoV-19/Gabon/ITM-K011/2020|EPI ISL 539573|A|Gabon|2020-03-22	0.0005611607	Africa
Africa|hCoV-19/DRC/2125/2020|EPI ISL 435166|B.1.149|Democratic Republic of the Congo|2020-04-13	Africa|hCoV-19/Gabon/ITM-K011/2020|EPI ISL 539573|A|Gabon|2020-03-22	0.0004495041	Africa
Africa|hCoV-19/DRC/2128/2020|EPI ISL 435167|B.1|Democratic Republic of the Congo|2020-04-13	Africa|hCoV-19/Gabon/ITM-K011/2020|EPI ISL 539573|A|Gabon|2020-03-22	0.0003878610	Africa
Africa|hCoV-19/DRC/2133/2020|EPI ISL 435168|B.1.128|Democratic Republic of the Congo|2020-04-13	Africa|hCoV-19/Gabon/ITM-K011/2020|EPI ISL 539573|A|Gabon|2020-03-22	0.0005246990	Africa
Africa|hCoV-19/DRC/214/2020|EPI ISL 420030|B.1.6|Democratic Republic of the Congo|2020-03-21	Africa|hCoV-19/Gabon/ITM-K011/2020|EPI ISL 539573|A|Gabon|2020-03-22	0.0003710272	Africa
Africa|hCoV-19/DRC/215/2020|EPI ISL 420031|B.1.1.1|Democratic Republic of the Congo|2020-03-21	Africa|hCoV-19/Gabon/ITM-K011/2020|EPI ISL 539573|A|Gabon|2020-03-22	0.0005828748	Africa
Africa|hCoV-19/DRC/2169/2020|EPI ISL 436194|B.1.5|Democratic Republic of the Congo|2020-04-13	Africa|hCoV-19/Gabon/ITM-K011/2020|EPI ISL 539573|A|Gabon|2020-03-22	0.0004546454	Africa
Africa|hCoV-19/DRC/2299/2020|EPI ISL 436412|B.1.5|Democratic Republic of the Congo|2020-04-14	Africa|hCoV-19/Gabon/ITM-K011/2020|EPI ISL 539573|A|Gabon|2020-03-22	0.0004746784	Africa
Africa|hCoV-19/DRC/236/2020|EPI ISL 420032|B.1.128|Democratic Republic of the Congo|2020-03-22	Africa|hCoV-19/Gabon/ITM-K011/2020|EPI ISL 539573|A|Gabon|2020-03-22	0.0005055681	Africa
Africa|hCoV-19/DRC/2363/2020|EPI ISL 437194|B.1.84|Democratic Republic of the Congo|2020-04-14	Africa|hCoV-19/Gabon/ITM-K011/2020|EPI ISL 539573|A|Gabon|2020-03-22	0.0004407254	Africa
Africa|hCoV-19/DRC/2384/2020|EPI ISL 437196|B.1.149|Democratic Republic of the Congo|2020-04-14	Africa|hCoV-19/Gabon/ITM-K011/2020|EPI ISL 539573|A|Gabon|2020-03-22	0.0004834012	Africa
Africa|hCoV-19/DRC/241/2020|EPI ISL 420033|B.1.1.75|Democratic Republic of the Congo|2020-03-22	Africa|hCoV-19/Gabon/ITM-K011/2020|EPI ISL 539573|A|Gabon|2020-03-22	0.0005393615	Africa
Africa|hCoV-19/DRC/243/2020|EPI ISL 420034|B.1|Democratic Republic of the Congo|2020-03-22	Africa|hCoV-19/Gabon/ITM-K011/2020|EPI ISL 539573|A|Gabon|2020-03-22	0.0004134746	Africa
Africa|hCoV-19/DRC/248/2020|EPI ISL 420035|B.1.5|Democratic Republic of the Congo|2020-03-22	Africa|hCoV-19/Gabon/ITM-K011/2020|EPI ISL 539573|A|Gabon|2020-03-22	0.0003707110	Africa
Africa|hCoV-19/DRC/2496/2020|EPI ISL 437337|B.1.149|Democratic Republic of the Congo|2020-04-15	Africa|hCoV-19/Gabon/ITM-K011/2020|EPI ISL 539573|A|Gabon|2020-03-22	0.0005042070	Africa
Africa|hCoV-19/DRC/2529/2020|EPI ISL 437338|B.1.178|Democratic Republic of the Congo|2020-04-15	Africa|hCoV-19/Gabon/ITM-K011/2020|EPI ISL 539573|A|Gabon|2020-03-22	0.0004705836	Africa
Africa|hCoV-19/DRC/253/2020|EPI ISL 420838|B.1.5|Democratic Republic of the Congo|2020-03-22	Africa|hCoV-19/Gabon/ITM-K011/2020|EPI ISL 539573|A|Gabon|2020-03-22	0.0003720652	Africa
Africa|hCoV-19/DRC/2536/2020|EPI ISL 437339|B.1|Democratic Republic of the Congo|2020-04-15	Africa|hCoV-19/Gabon/ITM-K011/2020|EPI ISL 539573|A|Gabon|2020-03-22	0.0004705837	Africa
Africa|hCoV-19/DRC/254/2020|EPI ISL 420839|B.1|Democratic Republic of the Congo|2020-03-22	Africa|hCoV-19/Gabon/ITM-K011/2020|EPI ISL 539573|A|Gabon|2020-03-22	0.0004431721	Africa
Africa|hCoV-19/DRC/2563/2020|EPI ISL 437340|B.1.9|Democratic Republic of the Congo|2020-04-15	Africa|hCoV-19/Gabon/ITM-K011/2020|EPI ISL 539573|A|Gabon|2020-03-22	0.0006723435	Africa
Africa|hCoV-19/DRC/2580/2020|EPI ISL 437341|B.1.5|Democratic Republic of the Congo|2020-04-15	Africa|hCoV-19/Gabon/ITM-K011/2020|EPI ISL 539573|A|Gabon|2020-03-22	0.0004056093	Africa
Africa|hCoV-19/DRC/2644/2020|EPI ISL 437342|B.1.84|Democratic Republic of the Congo|2020-04-15	Africa|hCoV-19/Gabon/ITM-K011/2020|EPI ISL 539573|A|Gabon|2020-03-22	0.0005116540	Africa
Africa|hCoV-19/DRC/2670/2020|EPI ISL 437343|B.1.9|Democratic Republic of the Congo|2020-04-15	Africa|hCoV-19/Gabon/ITM-K011/2020|EPI ISL 539573|A|Gabon|2020-03-22	0.0007060217	Africa
Africa|hCoV-19/DRC/2727/2020|EPI ISL 437344|B.1|Democratic Republic of the Congo|2020-04-16	Africa|hCoV-19/Gabon/ITM-K011/2020|EPI ISL 539573|A|Gabon|2020-03-22	0.0004106047	Africa
Africa|hCoV-19/DRC/2728/2020|EPI ISL 437345|B.1.84|Democratic Republic of the Congo|2020-04-16	Africa|hCoV-19/Gabon/ITM-K011/2020|EPI ISL 539573|A|Gabon|2020-03-22	0.0004820430	Africa
Africa|hCoV-19/DRC/2813/2020|EPI ISL 437346|C.14|Democratic Republic of the Congo|2020-04-16	Africa|hCoV-19/Gabon/ITM-K011/2020|EPI ISL 539573|A|Gabon|2020-03-22	0.0007064594	Africa
Africa|hCoV-19/DRC/2819/2020|EPI ISL 437347|B.1|Democratic Republic of the Congo|2020-04-16	Africa|hCoV-19/Gabon/ITM-K011/2020|EPI ISL 539573|A|Gabon|2020-03-22	0.0005151609	Africa
Africa|hCoV-19/DRC/2827/2020|EPI ISL 437348|B.1|Democratic Republic of the Congo|2020-04-16	Africa|hCoV-19/Gabon/ITM-K011/2020|EPI ISL 539573|A|Gabon|2020-03-22	0.0004033058	Africa
Africa|hCoV-19/DRC/2855/2020|EPI ISL 437350|B.1|Democratic Republic of the Congo|2020-04-16	Africa|hCoV-19/Gabon/ITM-K011/2020|EPI ISL 539573|A|Gabon|2020-03-22	0.0004369617	Africa
Africa|hCoV-19/DRC/2864/2020|EPI ISL 437351|B.1|Democratic Republic of the Congo|2020-04-16	Africa|hCoV-19/Gabon/ITM-K011/2020|EPI ISL 539573|A|Gabon|2020-03-22	0.0004378844	Africa
Africa|hCoV-19/DRC/2904/2020|EPI ISL 437352|B.1|Democratic Republic of the Congo|2020-04-17	Africa|hCoV-19/Gabon/ITM-K011/2020|EPI ISL 539573|A|Gabon|2020-03-22	0.0004369617	Africa
Africa|hCoV-19/DRC/2938/2020|EPI ISL 437353|B.1.275|Democratic Republic of the Congo|2020-04-17	Africa|hCoV-19/Gabon/ITM-K011/2020|EPI ISL 539573|A|Gabon|2020-03-22	0.0006258173	Africa
Africa|hCoV-19/DRC/2939/2020|EPI ISL 437354|B.1|Democratic Republic of the Congo|2020-04-17	Africa|hCoV-19/Gabon/ITM-K011/2020|EPI ISL 539573|A|Gabon|2020-03-22	0.0005389381	Africa
Africa|hCoV-19/DRC/2942/2020|EPI ISL 437355|B.1|Democratic Republic of the Congo|2020-04-17	Africa|hCoV-19/Gabon/ITM-K011/2020|EPI ISL 539573|A|Gabon|2020-03-22	0.0005184524	Africa
Africa|hCoV-19/DRC/299/2020|EPI ISL 420840|B.4|Democratic Republic of the Congo|2020-03-20	Africa|hCoV-19/Gabon/ITM-K011/2020|EPI ISL 539573|A|Gabon|2020-03-22	0.0005814349	Africa
Africa|hCoV-19/DRC/300/2020|EPI ISL 420841|A|Democratic Republic of the Congo|2020-03-22	Africa|hCoV-19/Gabon/ITM-K011/2020|EPI ISL 539573|A|Gabon|2020-03-22	0.0001355076	Africa
Africa|hCoV-19/DRC/3041/2020|EPI ISL 437356|B.1|Democratic Republic of the Congo|2020-04-18	Africa|hCoV-19/Gabon/ITM-K011/2020|EPI ISL 539573|A|Gabon|2020-03-22	0.0005062948	Africa
Africa|hCoV-19/DRC/307/2020|EPI ISL 420842|B.1.9|Democratic Republic of the Congo|2020-03	Africa|hCoV-19/Gabon/ITM-K011/2020|EPI ISL 539573|A|Gabon|2020-03-22	0.0005195009	Africa
Africa|hCoV-19/DRC/3070/2020|EPI ISL 437357|B.1.214|Democratic Republic of the Congo|2020-04-18	Africa|hCoV-19/Gabon/ITM-K011/2020|EPI ISL 539573|A|Gabon|2020-03-22	0.0005407905	Africa
Africa|hCoV-19/DRC/3089/2020|EPI ISL 437358|B.1.84|Democratic Republic of the Congo|2020-04-19	Africa|hCoV-19/Gabon/ITM-K011/2020|EPI ISL 539573|A|Gabon|2020-03-22	0.0004711711	Africa
Africa|hCoV-19/DRC/3440/2020|EPI ISL 447597|B.1.84|Democratic Republic of the Congo|2020-04-22	Africa|hCoV-19/Gabon/ITM-K011/2020|EPI ISL 539573|A|Gabon|2020-03-22	0.0004424244	Africa
Africa|hCoV-19/DRC/3451/2020|EPI ISL 447598|B.1.178|Democratic Republic of the Congo|2020-04-22	Africa|hCoV-19/Gabon/ITM-K011/2020|EPI ISL 539573|A|Gabon|2020-03-22	0.0004427799	Africa
Africa|hCoV-19/DRC/3453/2020|EPI ISL 447599|B.1.84|Democratic Republic of the Congo|2020-04-22	Africa|hCoV-19/Gabon/ITM-K011/2020|EPI ISL 539573|A|Gabon|2020-03-22	0.0004426956	Africa
Africa|hCoV-19/DRC/3481/2020|EPI ISL 447600|B.1|Democratic Republic of the Congo|2020-04-22	Africa|hCoV-19/Gabon/ITM-K011/2020|EPI ISL 539573|A|Gabon|2020-03-22	0.0003493717	Africa
Africa|hCoV-19/DRC/3482/2020|EPI ISL 447601|B.1|Democratic Republic of the Congo|2020-04-22	Africa|hCoV-19/Gabon/ITM-K011/2020|EPI ISL 539573|A|Gabon|2020-03-22	0.0004120607	Africa
Africa|hCoV-19/DRC/3483/2020|EPI ISL 447602|B.1|Democratic Republic of the Congo|2020-04-22	Africa|hCoV-19/Gabon/ITM-K011/2020|EPI ISL 539573|A|Gabon|2020-03-22	0.0003488234	Africa
Africa|hCoV-19/DRC/3490/2020|EPI ISL 447603|B.1|Democratic Republic of the Congo|2020-04-22	Africa|hCoV-19/Gabon/ITM-K011/2020|EPI ISL 539573|A|Gabon|2020-03-22	0.0004092145	Africa
Africa|hCoV-19/DRC/3504/2020|EPI ISL 447604|B.1.149|Democratic Republic of the Congo|2020-04-23	Africa|hCoV-19/Gabon/ITM-K011/2020|EPI ISL 539573|A|Gabon|2020-03-22	0.0004190176	Africa
Africa|hCoV-19/DRC/352/2020|EPI ISL 420850|B.1.5|Democratic Republic of the Congo|2020-03	Africa|hCoV-19/Gabon/ITM-K011/2020|EPI ISL 539573|A|Gabon|2020-03-22	0.0004087850	Africa
Africa|hCoV-19/DRC/353/2020|EPI ISL 420843|B.1.5|Democratic Republic of the Congo|2020-03	Africa|hCoV-19/Gabon/ITM-K011/2020|EPI ISL 539573|A|Gabon|2020-03-22	0.0003406567	Africa
Africa|hCoV-19/DRC/355/2020|EPI ISL 420844|B.1|Democratic Republic of the Congo|2020-03	Africa|hCoV-19/Gabon/ITM-K011/2020|EPI ISL 539573|A|Gabon|2020-03-22	0.0004047339	Africa
Africa|hCoV-19/DRC/3552/2020|EPI ISL 447605|B.1.84|Democratic Republic of the Congo|2020-04-23	Africa|hCoV-19/Gabon/ITM-K011/2020|EPI ISL 539573|A|Gabon|2020-03-22	0.0004135104	Africa
Africa|hCoV-19/DRC/3595/2020|EPI ISL 447606|B.1.5|Democratic Republic of the Congo|2020-04-23	Africa|hCoV-19/Gabon/ITM-K011/2020|EPI ISL 539573|A|Gabon|2020-03-22	0.0004415873	Africa
Africa|hCoV-19/DRC/3632/2020|EPI ISL 447607|B.1.5|Democratic Republic of the Congo|2020-04-23	Africa|hCoV-19/Gabon/ITM-K011/2020|EPI ISL 539573|A|Gabon|2020-03-22	0.0004088885	Africa
Africa|hCoV-19/DRC/3633/2020|EPI ISL 447230|B.1.5|Democratic Republic of the Congo|2020-04-23	Africa|hCoV-19/Gabon/ITM-K011/2020|EPI ISL 539573|A|Gabon|2020-03-22	0.0004127836	Africa
Africa|hCoV-19/DRC/3653/2020|EPI ISL 447231|B.1.128|Democratic Republic of the Congo|2020-04-23	Africa|hCoV-19/Gabon/ITM-K011/2020|EPI ISL 539573|A|Gabon|2020-03-22	0.0005405565	Africa
Africa|hCoV-19/DRC/3659/2020|EPI ISL 447232|B.1.128|Democratic Republic of the Congo|2020-04-23	Africa|hCoV-19/Gabon/ITM-K011/2020|EPI ISL 539573|A|Gabon|2020-03-22	0.0005410502	Africa
Africa|hCoV-19/DRC/3661/2020|EPI ISL 447233|B.1.128|Democratic Republic of the Congo|2020-04-23	Africa|hCoV-19/Gabon/ITM-K011/2020|EPI ISL 539573|A|Gabon|2020-03-22	0.0005456623	Africa
Africa|hCoV-19/DRC/3662/2020|EPI ISL 447234|B.1.128|Democratic Republic of the Congo|2020-04-23	Africa|hCoV-19/Gabon/ITM-K011/2020|EPI ISL 539573|A|Gabon|2020-03-22	0.0005452533	Africa
Africa|hCoV-19/DRC/3664/2020|EPI ISL 447235|B.1.128|Democratic Republic of the Congo|2020-04-23	Africa|hCoV-19/Gabon/ITM-K011/2020|EPI ISL 539573|A|Gabon|2020-03-22	0.0005453463	Africa
Africa|hCoV-19/DRC/3683/2020|EPI ISL 447236|B.1.5|Democratic Republic of the Congo|2020-04-24	Africa|hCoV-19/Gabon/ITM-K011/2020|EPI ISL 539573|A|Gabon|2020-03-22	0.0004429956	Africa
Africa|hCoV-19/DRC/3688/2020|EPI ISL 447237|B.1.128|Democratic Republic of the Congo|2020-04-24	Africa|hCoV-19/Gabon/ITM-K011/2020|EPI ISL 539573|A|Gabon|2020-03-22	0.0005775470	Africa
Africa|hCoV-19/DRC/376/2020|EPI ISL 420851|B.1.6|Democratic Republic of the Congo|2020-03-25	Africa|hCoV-19/Gabon/ITM-K011/2020|EPI ISL 539573|A|Gabon|2020-03-22	0.0004753346	Africa
Africa|hCoV-19/DRC/3764/2020|EPI ISL 447238|B.1.84|Democratic Republic of the Congo|2020-04-24	Africa|hCoV-19/Gabon/ITM-K011/2020|EPI ISL 539573|A|Gabon|2020-03-22	0.0005104654	Africa
Africa|hCoV-19/DRC/3768/2020|EPI ISL 447239|B.1.84|Democratic Republic of the Congo|2020-04-24	Africa|hCoV-19/Gabon/ITM-K011/2020|EPI ISL 539573|A|Gabon|2020-03-22	0.0004427151	Africa
Africa|hCoV-19/DRC/3778/2020|EPI ISL 447240|B.1.128|Democratic Republic of the Congo|2020-04-24	Africa|hCoV-19/Gabon/ITM-K011/2020|EPI ISL 539573|A|Gabon|2020-03-22	0.0005764309	Africa
Africa|hCoV-19/DRC/3787/2020|EPI ISL 447241|B.1|Democratic Republic of the Congo|2020-04-24	Africa|hCoV-19/Gabon/ITM-K011/2020|EPI ISL 539573|A|Gabon|2020-03-22	0.0004161080	Africa
Africa|hCoV-19/DRC/3791/2020|EPI ISL 447242|B.1|Democratic Republic of the Congo|2020-04-24	Africa|hCoV-19/Gabon/ITM-K011/2020|EPI ISL 539573|A|Gabon|2020-03-22	0.0004568018	Africa
Africa|hCoV-19/DRC/3803/2020|EPI ISL 447243|B.1|Democratic Republic of the Congo|2020-04-24	Africa|hCoV-19/Gabon/ITM-K011/2020|EPI ISL 539573|A|Gabon|2020-03-22	0.0003486654	Africa
Africa|hCoV-19/DRC/3806/2020|EPI ISL 447244|B.1|Democratic Republic of the Congo|2020-04-24	Africa|hCoV-19/Gabon/ITM-K011/2020|EPI ISL 539573|A|Gabon|2020-03-22	0.0003486411	Africa
Africa|hCoV-19/DRC/3827/2020|EPI ISL 447245|B.1|Democratic Republic of the Congo|2020-04-24	Africa|hCoV-19/Gabon/ITM-K011/2020|EPI ISL 539573|A|Gabon|2020-03-22	0.0005111346	Africa
Africa|hCoV-19/DRC/3829/2020|EPI ISL 447246|B.1|Democratic Republic of the Congo|2020-04-24	Africa|hCoV-19/Gabon/ITM-K011/2020|EPI ISL 539573|A|Gabon|2020-03-22	0.0004777004	Africa
Africa|hCoV-19/DRC/3834/2020|EPI ISL 447247|A|Democratic Republic of the Congo|2020-04-25	Africa|hCoV-19/Gabon/ITM-K011/2020|EPI ISL 539573|A|Gabon|2020-03-22	0.0002399889	Africa
Africa|hCoV-19/DRC/3837/2020|EPI ISL 447248|B.1.128|Democratic Republic of the Congo|2020-04-25	Africa|hCoV-19/Gabon/ITM-K011/2020|EPI ISL 539573|A|Gabon|2020-03-22	0.0005449932	Africa
Africa|hCoV-19/DRC/3841/2020|EPI ISL 447249|B.1.128|Democratic Republic of the Congo|2020-04-25	Africa|hCoV-19/Gabon/ITM-K011/2020|EPI ISL 539573|A|Gabon|2020-03-22	0.0006117467	Africa
Africa|hCoV-19/DRC/3842/2020|EPI ISL 471396|B.1.128|Democratic Republic of the Congo|2020-04-25	Africa|hCoV-19/Gabon/ITM-K011/2020|EPI ISL 539573|A|Gabon|2020-03-22	0.0006051257	Africa
Africa|hCoV-19/DRC/3846/2020|EPI ISL 471397|B.1.84|Democratic Republic of the Congo|2020-04-25	Africa|hCoV-19/Gabon/ITM-K011/2020|EPI ISL 539573|A|Gabon|2020-03-22	0.0005378208	Africa
Africa|hCoV-19/DRC/3937/2020|EPI ISL 471398|B.1|Democratic Republic of the Congo|2020-04-25	Africa|hCoV-19/Gabon/ITM-K011/2020|EPI ISL 539573|A|Gabon|2020-03-22	0.0005041969	Africa
Africa|hCoV-19/DRC/3941/2020|EPI ISL 471399|B.1.128|Democratic Republic of the Congo|2020-04-25	Africa|hCoV-19/Gabon/ITM-K011/2020|EPI ISL 539573|A|Gabon|2020-03-22	0.0005439762	Africa
Africa|hCoV-19/DRC/3947/2020|EPI ISL 471400|B.1.214|Democratic Republic of the Congo|2020-04-25	Africa|hCoV-19/Gabon/ITM-K011/2020|EPI ISL 539573|A|Gabon|2020-03-22	0.0006050870	Africa
Africa|hCoV-19/DRC/3949/2020|EPI ISL 471401|B.1.84|Democratic Republic of the Congo|2020-04-26	Africa|hCoV-19/Gabon/ITM-K011/2020|EPI ISL 539573|A|Gabon|2020-03-22	0.0004404267	Africa
Africa|hCoV-19/DRC/396/2020|EPI ISL 420852|B.1.6|Democratic Republic of the Congo|2020-03-26	Africa|hCoV-19/Gabon/ITM-K011/2020|EPI ISL 539573|A|Gabon|2020-03-22	0.0004409390	Africa
Africa|hCoV-19/DRC/397/2020|EPI ISL 420845|B.1.6|Democratic Republic of the Congo|2020-03-26	Africa|hCoV-19/Gabon/ITM-K011/2020|EPI ISL 539573|A|Gabon|2020-03-22	0.0004376000	Africa
Africa|hCoV-19/DRC/400/2020|EPI ISL 420846|B.1.5|Democratic Republic of the Congo|2020-03	Africa|hCoV-19/Gabon/ITM-K011/2020|EPI ISL 539573|A|Gabon|2020-03-22	0.0004050755	Africa
Africa|hCoV-19/DRC/4012/2020|EPI ISL 471402|B.1|Democratic Republic of the Congo|2020-04-26	Africa|hCoV-19/Gabon/ITM-K011/2020|EPI ISL 539573|A|Gabon|2020-03-22	0.0005714712	Africa
Africa|hCoV-19/DRC/402/2020|EPI ISL 420853|B.1|Democratic Republic of the Congo|2020-03-26	Africa|hCoV-19/Gabon/ITM-K011/2020|EPI ISL 539573|A|Gabon|2020-03-22	0.0004230850	Africa
Africa|hCoV-19/DRC/4020/2020|EPI ISL 471403|B.1.5|Democratic Republic of the Congo|2020-04-26	Africa|hCoV-19/Gabon/ITM-K011/2020|EPI ISL 539573|A|Gabon|2020-03-22	0.0005042180	Africa
Africa|hCoV-19/DRC/4026/2020|EPI ISL 471404|B.1.84|Democratic Republic of the Congo|2020-04-27	Africa|hCoV-19/Gabon/ITM-K011/2020|EPI ISL 539573|A|Gabon|2020-03-22	0.0004727029	Africa
Africa|hCoV-19/DRC/4060/2020|EPI ISL 471405|B.1|Democratic Republic of the Congo|2020-04-27	Africa|hCoV-19/Gabon/ITM-K011/2020|EPI ISL 539573|A|Gabon|2020-03-22	0.0005051866	Africa
Africa|hCoV-19/DRC/4075/2020|EPI ISL 471406|B.1.214|Democratic Republic of the Congo|2020-04-27	Africa|hCoV-19/Gabon/ITM-K011/2020|EPI ISL 539573|A|Gabon|2020-03-22	0.0005764560	Africa
Africa|hCoV-19/DRC/4084/2020|EPI ISL 471407|B.1.214|Democratic Republic of the Congo|2020-04-27	Africa|hCoV-19/Gabon/ITM-K011/2020|EPI ISL 539573|A|Gabon|2020-03-22	0.0006056978	Africa
Africa|hCoV-19/DRC/4132/2020|EPI ISL 471408|B.1|Democratic Republic of the Congo|2020-04-27	Africa|hCoV-19/Gabon/ITM-K011/2020|EPI ISL 539573|A|Gabon|2020-03-22	0.0005378082	Africa
Africa|hCoV-19/DRC/4141/2020|EPI ISL 471409|B.1.128|Democratic Republic of the Congo|2020-04-27	Africa|hCoV-19/Gabon/ITM-K011/2020|EPI ISL 539573|A|Gabon|2020-03-22	0.0005714711	Africa
Africa|hCoV-19/DRC/4145/2020|EPI ISL 471410|B.1|Democratic Republic of the Congo|2020-04-27	Africa|hCoV-19/Gabon/ITM-K011/2020|EPI ISL 539573|A|Gabon|2020-03-22	0.0004705742	Africa
Africa|hCoV-19/DRC/4194/2020|EPI ISL 471414|B.1.5|Democratic Republic of the Congo|2020-04-28	Africa|hCoV-19/Gabon/ITM-K011/2020|EPI ISL 539573|A|Gabon|2020-03-22	0.0005041850	Africa
Africa|hCoV-19/DRC/4250/2020|EPI ISL 471415|B.1.1.1|Democratic Republic of the Congo|2020-04-28	Africa|hCoV-19/Gabon/ITM-K011/2020|EPI ISL 539573|A|Gabon|2020-03-22	0.0006724073	Africa
Africa|hCoV-19/DRC/4279/2020|EPI ISL 514114|B.1|Democratic Republic of the Congo|2020-04-28	Africa|hCoV-19/Gabon/ITM-K011/2020|EPI ISL 539573|A|Gabon|2020-03-22	0.0004770820	Africa
Africa|hCoV-19/DRC/4282/2020|EPI ISL 514103|B.1.128|Democratic Republic of the Congo|2020-04-08	Africa|hCoV-19/Gabon/ITM-K011/2020|EPI ISL 539573|A|Gabon|2020-03-22	0.0005112343	Africa
Africa|hCoV-19/DRC/4284/2020|EPI ISL 514115|B.1.128|Democratic Republic of the Congo|2020-04-28	Africa|hCoV-19/Gabon/ITM-K011/2020|EPI ISL 539573|A|Gabon|2020-03-22	0.0005111820	Africa
Africa|hCoV-19/DRC/431/2020|EPI ISL 420847|B.1.147|Democratic Republic of the Congo|2020-03-26	Africa|hCoV-19/Gabon/ITM-K011/2020|EPI ISL 539573|A|Gabon|2020-03-22	0.0004375958	Africa
Africa|hCoV-19/DRC/4418/2020|EPI ISL 496506|B.1.128|Democratic Republic of the Congo|2020-04-29	Africa|hCoV-19/Gabon/ITM-K011/2020|EPI ISL 539573|A|Gabon|2020-03-22	0.0005453091	Africa
Africa|hCoV-19/DRC/4422/2020|EPI ISL 496507|B.1.128|Democratic Republic of the Congo|2020-04-29	Africa|hCoV-19/Gabon/ITM-K011/2020|EPI ISL 539573|A|Gabon|2020-03-22	0.0005170126	Africa
Africa|hCoV-19/DRC/4427/2020|EPI ISL 496508|B.1.128|Democratic Republic of the Congo|2020-04-29	Africa|hCoV-19/Gabon/ITM-K011/2020|EPI ISL 539573|A|Gabon|2020-03-22	0.0005216500	Africa
Africa|hCoV-19/DRC/4429/2020|EPI ISL 513589|B.1.128|Democratic Republic of the Congo|2020-04-29	Africa|hCoV-19/Gabon/ITM-K011/2020|EPI ISL 539573|A|Gabon|2020-03-22	0.0005216864	Africa
Africa|hCoV-19/DRC/4430/2020|EPI ISL 496509|B.1.128|Democratic Republic of the Congo|2020-04-29	Africa|hCoV-19/Gabon/ITM-K011/2020|EPI ISL 539573|A|Gabon|2020-03-22	0.0005116694	Africa
Africa|hCoV-19/DRC/4437/2020|EPI ISL 513590|B.1.128|Democratic Republic of the Congo|2020-05-02	Africa|hCoV-19/Gabon/ITM-K011/2020|EPI ISL 539573|A|Gabon|2020-03-22	0.0005565737	Africa
Africa|hCoV-19/DRC/4442/2020|EPI ISL 496510|B.1.128|Democratic Republic of the Congo|2020-04-29	Africa|hCoV-19/Gabon/ITM-K011/2020|EPI ISL 539573|A|Gabon|2020-03-22	0.0005174936	Africa
Africa|hCoV-19/DRC/4444/2020|EPI ISL 514104|B.1.128|Democratic Republic of the Congo|2020-04-29	Africa|hCoV-19/Gabon/ITM-K011/2020|EPI ISL 539573|A|Gabon|2020-03-22	0.0005095842	Africa
Africa|hCoV-19/DRC/445/2020|EPI ISL 420848|B.1|Democratic Republic of the Congo|2020-03	Africa|hCoV-19/Gabon/ITM-K011/2020|EPI ISL 539573|A|Gabon|2020-03-22	0.0004196241	Africa
Africa|hCoV-19/DRC/4501/2020|EPI ISL 513591|B.1.5|Democratic Republic of the Congo|2020-05-30	Africa|hCoV-19/Gabon/ITM-K011/2020|EPI ISL 539573|A|Gabon|2020-03-22	0.0004174137	Africa
Africa|hCoV-19/DRC/4516/2020|EPI ISL 487192|B.1.1.275|Democratic Republic of the Congo|2020-04-28	Africa|hCoV-19/Gabon/ITM-K011/2020|EPI ISL 539573|A|Gabon|2020-03-22	0.0005099148	Africa
Africa|hCoV-19/DRC/4524/2020|EPI ISL 513597|A|Democratic Republic of the Congo|2020-04-30	Africa|hCoV-19/Gabon/ITM-K011/2020|EPI ISL 539573|A|Gabon|2020-03-22	0.0002035240	Africa
Africa|hCoV-19/DRC/4541/2020|EPI ISL 513598|B.1|Democratic Republic of the Congo|2020-04-30	Africa|hCoV-19/Gabon/ITM-K011/2020|EPI ISL 539573|A|Gabon|2020-03-22	0.0005379017	Africa
Africa|hCoV-19/DRC/4551/2020|EPI ISL 513599|B.1.178|Democratic Republic of the Congo|2020-04-30	Africa|hCoV-19/Gabon/ITM-K011/2020|EPI ISL 539573|A|Gabon|2020-03-22	0.0005830462	Africa
Africa|hCoV-19/DRC/4561/2020|EPI ISL 513600|B.1|Democratic Republic of the Congo|2020-04-30	Africa|hCoV-19/Gabon/ITM-K011/2020|EPI ISL 539573|A|Gabon|2020-03-22	0.0005041847	Africa
Africa|hCoV-19/DRC/4562/2020|EPI ISL 513601|B.1.214|Democratic Republic of the Congo|2020-04-30	Africa|hCoV-19/Gabon/ITM-K011/2020|EPI ISL 539573|A|Gabon|2020-03-22	0.0005041968	Africa
Africa|hCoV-19/DRC/4568/2020|EPI ISL 513602|B.1|Democratic Republic of the Congo|2020-04-30	Africa|hCoV-19/Gabon/ITM-K011/2020|EPI ISL 539573|A|Gabon|2020-03-22	0.0004755330	Africa
Africa|hCoV-19/DRC/4578/2020|EPI ISL 513603|B.1|Democratic Republic of the Congo|2020-04-30	Africa|hCoV-19/Gabon/ITM-K011/2020|EPI ISL 539573|A|Gabon|2020-03-22	0.0005127664	Africa
Africa|hCoV-19/DRC/4613/2020|EPI ISL 513604|B.1.214|Democratic Republic of the Congo|2020-04-30	Africa|hCoV-19/Gabon/ITM-K011/2020|EPI ISL 539573|A|Gabon|2020-03-22	0.0005426352	Africa
Africa|hCoV-19/DRC/4614/2020|EPI ISL 513605|B.1|Democratic Republic of the Congo|2020-04-30	Africa|hCoV-19/Gabon/ITM-K011/2020|EPI ISL 539573|A|Gabon|2020-03-22	0.0006387413	Africa
Africa|hCoV-19/DRC/4631/2020|EPI ISL 513606|B.1.5|Democratic Republic of the Congo|2020-04-30	Africa|hCoV-19/Gabon/ITM-K011/2020|EPI ISL 539573|A|Gabon|2020-03-22	0.0006387845	Africa
Africa|hCoV-19/DRC/4633/2020|EPI ISL 513607|B.1.128|Democratic Republic of the Congo|2020-04-30	Africa|hCoV-19/Gabon/ITM-K011/2020|EPI ISL 539573|A|Gabon|2020-03-22	0.0006051256	Africa
Africa|hCoV-19/DRC/4642/2020|EPI ISL 513608|B.1.128|Democratic Republic of the Congo|2020-04-30	Africa|hCoV-19/Gabon/ITM-K011/2020|EPI ISL 539573|A|Gabon|2020-03-22	0.0006050993	Africa
Africa|hCoV-19/DRC/4647/2020|EPI ISL 513609|B.1.128|Democratic Republic of the Congo|2020-04-30	Africa|hCoV-19/Gabon/ITM-K011/2020|EPI ISL 539573|A|Gabon|2020-03-22	0.0005714711	Africa
Africa|hCoV-19/DRC/4653/2020|EPI ISL 513610|B.1.128|Democratic Republic of the Congo|2020-04-30	Africa|hCoV-19/Gabon/ITM-K011/2020|EPI ISL 539573|A|Gabon|2020-03-22	0.0006051603	Africa
Africa|hCoV-19/DRC/4681/2020|EPI ISL 514116|B.1.128|Democratic Republic of the Congo|2020-04-30	Africa|hCoV-19/Gabon/ITM-K011/2020|EPI ISL 539573|A|Gabon|2020-03-22	0.0005174939	Africa
Africa|hCoV-19/DRC/4683/2020|EPI ISL 514105|B.1.5|Democratic Republic of the Congo|2020-04-30	Africa|hCoV-19/Gabon/ITM-K011/2020|EPI ISL 539573|A|Gabon|2020-03-22	0.0005505049	Africa
Africa|hCoV-19/DRC/4685/2020|EPI ISL 514106|B.1.128|Democratic Republic of the Congo|2020-04-30	Africa|hCoV-19/Gabon/ITM-K011/2020|EPI ISL 539573|A|Gabon|2020-03-22	0.0005788641	Africa
Africa|hCoV-19/DRC/4690/2020|EPI ISL 514117|B.1.128|Democratic Republic of the Congo|2020-04-30	Africa|hCoV-19/Gabon/ITM-K011/2020|EPI ISL 539573|A|Gabon|2020-03-22	0.0005456066	Africa
Africa|hCoV-19/DRC/4693/2020|EPI ISL 514118|B.1.128|Democratic Republic of the Congo|2020-04-30	Africa|hCoV-19/Gabon/ITM-K011/2020|EPI ISL 539573|A|Gabon|2020-03-22	0.0005444927	Africa
Africa|hCoV-19/DRC/4694/2020|EPI ISL 514107|B.1.128|Democratic Republic of the Congo|2020-04-30	Africa|hCoV-19/Gabon/ITM-K011/2020|EPI ISL 539573|A|Gabon|2020-03-22	0.0005509219	Africa
Africa|hCoV-19/DRC/4720/2020|EPI ISL 514108|B.1.84|Democratic Republic of the Congo|2020-05-01	Africa|hCoV-19/Gabon/ITM-K011/2020|EPI ISL 539573|A|Gabon|2020-03-22	0.0004745546	Africa
Africa|hCoV-19/DRC/4785/2020|EPI ISL 514119|B.1.84|Democratic Republic of the Congo|2020-05-01	Africa|hCoV-19/Gabon/ITM-K011/2020|EPI ISL 539573|A|Gabon|2020-03-22	0.0006126419	Africa
Africa|hCoV-19/DRC/5019/2020|EPI ISL 496511|B.1|Democratic Republic of the Congo|2020-05-02	Africa|hCoV-19/Gabon/ITM-K011/2020|EPI ISL 539573|A|Gabon|2020-03-22	0.0005327517	Africa
Africa|hCoV-19/DRC/5094/2020|EPI ISL 496491|B.1.84|Democratic Republic of the Congo|2020-05-02	Africa|hCoV-19/Gabon/ITM-K011/2020|EPI ISL 539573|A|Gabon|2020-03-22	0.0004822044	Africa
Africa|hCoV-19/DRC/5186/2020|EPI ISL 496512|B.1|Democratic Republic of the Congo|2020-05-03	Africa|hCoV-19/Gabon/ITM-K011/2020|EPI ISL 539573|A|Gabon|2020-03-22	0.0005170581	Africa
Africa|hCoV-19/DRC/5187/2020|EPI ISL 513619|B.1|Democratic Republic of the Congo|2020-05-03	Africa|hCoV-19/Gabon/ITM-K011/2020|EPI ISL 539573|A|Gabon|2020-03-22	0.0005105828	Africa
Africa|hCoV-19/DRC/5205/2020|EPI ISL 487365|B.1.1.275|Democratic Republic of the Congo|2020-05-01	Africa|hCoV-19/Gabon/ITM-K011/2020|EPI ISL 539573|A|Gabon|2020-03-22	0.0005528325	Africa
Africa|hCoV-19/DRC/521/2020|EPI ISL 420854|B.1.5|Democratic Republic of the Congo|2020-03-25	Africa|hCoV-19/Gabon/ITM-K011/2020|EPI ISL 539573|A|Gabon|2020-03-22	0.0003718763	Africa
Africa|hCoV-19/DRC/5210/2020|EPI ISL 487369|B.1.1.275|Democratic Republic of the Congo|2020-05-01	Africa|hCoV-19/Gabon/ITM-K011/2020|EPI ISL 539573|A|Gabon|2020-03-22	0.0005164680	Africa
Africa|hCoV-19/DRC/523/2020|EPI ISL 420849|B.1.1.1|Democratic Republic of the Congo|2020-03-28	Africa|hCoV-19/Gabon/ITM-K011/2020|EPI ISL 539573|A|Gabon|2020-03-22	0.0005731489	Africa
Africa|hCoV-19/DRC/5240/2020|EPI ISL 496492|B.1|Democratic Republic of the Congo|2020-05-03	Africa|hCoV-19/Gabon/ITM-K011/2020|EPI ISL 539573|A|Gabon|2020-03-22	0.0004092411	Africa
Africa|hCoV-19/DRC/5377/2020|EPI ISL 496513|B.1|Democratic Republic of the Congo|2020-05-04	Africa|hCoV-19/Gabon/ITM-K011/2020|EPI ISL 539573|A|Gabon|2020-03-22	0.0004774512	Africa
Africa|hCoV-19/DRC/5538/2020|EPI ISL 514120|B.1|Democratic Republic of the Congo|2020-05-05	Africa|hCoV-19/Gabon/ITM-K011/2020|EPI ISL 539573|A|Gabon|2020-03-22	0.0004549094	Africa
Africa|hCoV-19/DRC/5651/2020|EPI ISL 496493|B.1.1.1|Democratic Republic of the Congo|2020-05-06	Africa|hCoV-19/Gabon/ITM-K011/2020|EPI ISL 539573|A|Gabon|2020-03-22	0.0005914566	Africa
Africa|hCoV-19/DRC/5705/2020|EPI ISL 496494|B.1.84|Democratic Republic of the Congo|2020-05-06	Africa|hCoV-19/Gabon/ITM-K011/2020|EPI ISL 539573|A|Gabon|2020-03-22	0.0004603481	Africa
Africa|hCoV-19/DRC/5735/2020|EPI ISL 496495|B.1.214|Democratic Republic of the Congo|2020-05-06	Africa|hCoV-19/Gabon/ITM-K011/2020|EPI ISL 539573|A|Gabon|2020-03-22	0.0004902233	Africa
Africa|hCoV-19/DRC/5815/2020|EPI ISL 495629|B.1.214|Democratic Republic of the Congo|2020-05-06	Africa|hCoV-19/Gabon/ITM-K011/2020|EPI ISL 539573|A|Gabon|2020-03-22	0.0004904860	Africa
Africa|hCoV-19/DRC/5907/2020|EPI ISL 496496|B.1.84|Democratic Republic of the Congo|2020-05-07	Africa|hCoV-19/Gabon/ITM-K011/2020|EPI ISL 539573|A|Gabon|2020-03-22	0.0005665724	Africa
Africa|hCoV-19/DRC/5913/2020|EPI ISL 496497|B.1|Democratic Republic of the Congo|2020-05-07	Africa|hCoV-19/Gabon/ITM-K011/2020|EPI ISL 539573|A|Gabon|2020-03-22	0.0005512120	Africa
Africa|hCoV-19/DRC/5927/2020|EPI ISL 496498|B.1.9|Democratic Republic of the Congo|2020-05-07	Africa|hCoV-19/Gabon/ITM-K011/2020|EPI ISL 539573|A|Gabon|2020-03-22	0.0007239066	Africa
Africa|hCoV-19/DRC/5957/2020|EPI ISL 496499|B.1.5|Democratic Republic of the Congo|2020-05-07	Africa|hCoV-19/Gabon/ITM-K011/2020|EPI ISL 539573|A|Gabon|2020-03-22	0.0003743002	Africa
Africa|hCoV-19/DRC/5964/2020|EPI ISL 496500|B.1.178|Democratic Republic of the Congo|2020-05-07	Africa|hCoV-19/Gabon/ITM-K011/2020|EPI ISL 539573|A|Gabon|2020-03-22	0.0003934046	Africa
Africa|hCoV-19/DRC/5996/2020|EPI ISL 496514|B.1.84|Democratic Republic of the Congo|2020-05-08	Africa|hCoV-19/Gabon/ITM-K011/2020|EPI ISL 539573|A|Gabon|2020-03-22	0.0004824701	Africa
Africa|hCoV-19/DRC/6026/2020|EPI ISL 513622|B.1.1.1|Democratic Republic of the Congo|2020-05-08	Africa|hCoV-19/Gabon/ITM-K011/2020|EPI ISL 539573|A|Gabon|2020-03-22	0.0006564168	Africa
Africa|hCoV-19/DRC/6143/2020|EPI ISL 496515|B.1|Democratic Republic of the Congo|2020-05-08	Africa|hCoV-19/Gabon/ITM-K011/2020|EPI ISL 539573|A|Gabon|2020-03-22	0.0004523705	Africa
Africa|hCoV-19/DRC/6151/2020|EPI ISL 513620|B.1.214|Democratic Republic of the Congo|2020-05-08	Africa|hCoV-19/Gabon/ITM-K011/2020|EPI ISL 539573|A|Gabon|2020-03-22	0.0005133097	Africa
Africa|hCoV-19/DRC/6163/2020|EPI ISL 513623|B.1.214|Democratic Republic of the Congo|2020-05-08	Africa|hCoV-19/Gabon/ITM-K011/2020|EPI ISL 539573|A|Gabon|2020-03-22	0.0005193881	Africa
Africa|hCoV-19/DRC/6203/2020|EPI ISL 514109|B.1|Democratic Republic of the Congo|2020-05-09	Africa|hCoV-19/Gabon/ITM-K011/2020|EPI ISL 539573|A|Gabon|2020-03-22	0.0006145008	Africa
Africa|hCoV-19/DRC/6209/2020|EPI ISL 514110|B.1.84|Democratic Republic of the Congo|2020-05-09	Africa|hCoV-19/Gabon/ITM-K011/2020|EPI ISL 539573|A|Gabon|2020-03-22	0.0004430319	Africa
Africa|hCoV-19/DRC/6227/2020|EPI ISL 514121|B.1.84|Democratic Republic of the Congo|2020-05-09	Africa|hCoV-19/Gabon/ITM-K011/2020|EPI ISL 539573|A|Gabon|2020-03-22	0.0004436214	Africa
Africa|hCoV-19/DRC/6313/2020|EPI ISL 496516|B.1.84|Democratic Republic of the Congo|2020-05-09	Africa|hCoV-19/Gabon/ITM-K011/2020|EPI ISL 539573|A|Gabon|2020-03-22	0.0005694615	Africa
Africa|hCoV-19/DRC/6338/2020|EPI ISL 495630|B.1|Democratic Republic of the Congo|2020-05-09	Africa|hCoV-19/Gabon/ITM-K011/2020|EPI ISL 539573|A|Gabon|2020-03-22	0.0004925317	Africa
Africa|hCoV-19/DRC/6341/2020|EPI ISL 495631|B.1|Democratic Republic of the Congo|2020-05-09	Africa|hCoV-19/Gabon/ITM-K011/2020|EPI ISL 539573|A|Gabon|2020-03-22	0.0006025290	Africa
Africa|hCoV-19/DRC/6342/2020|EPI ISL 495632|B.1|Democratic Republic of the Congo|2020-05-09	Africa|hCoV-19/Gabon/ITM-K011/2020|EPI ISL 539573|A|Gabon|2020-03-22	0.0005567946	Africa
Africa|hCoV-19/DRC/6361/2020|EPI ISL 495633|B.1|Democratic Republic of the Congo|2020-05-09	Africa|hCoV-19/Gabon/ITM-K011/2020|EPI ISL 539573|A|Gabon|2020-03-22	0.0004619064	Africa
Africa|hCoV-19/DRC/6380/2020|EPI ISL 513611|B.1.1.275|Democratic Republic of the Congo|2020-05-04	Africa|hCoV-19/Gabon/ITM-K011/2020|EPI ISL 539573|A|Gabon|2020-03-22	0.0005536931	Africa
Africa|hCoV-19/DRC/6384/2020|EPI ISL 513612|B.1.1.275|Democratic Republic of the Congo|2020-05-07	Africa|hCoV-19/Gabon/ITM-K011/2020|EPI ISL 539573|A|Gabon|2020-03-22	0.0004838758	Africa
Africa|hCoV-19/DRC/6386/2020|EPI ISL 513613|B.1.1.275|Democratic Republic of the Congo|2020-05-07	Africa|hCoV-19/Gabon/ITM-K011/2020|EPI ISL 539573|A|Gabon|2020-03-22	0.0005089292	Africa
Africa|hCoV-19/DRC/6389/2020|EPI ISL 513614|B.1.84|Democratic Republic of the Congo|2020-05-07	Africa|hCoV-19/Gabon/ITM-K011/2020|EPI ISL 539573|A|Gabon|2020-03-22	0.0005507645	Africa
Africa|hCoV-19/DRC/6390/2020|EPI ISL 513615|B.1.1.275|Democratic Republic of the Congo|2020-05-04	Africa|hCoV-19/Gabon/ITM-K011/2020|EPI ISL 539573|A|Gabon|2020-03-22	0.0006115907	Africa
Africa|hCoV-19/DRC/6392/2020|EPI ISL 513616|B.1|Democratic Republic of the Congo|2020-05-04	Africa|hCoV-19/Gabon/ITM-K011/2020|EPI ISL 539573|A|Gabon|2020-03-22	0.0003732299	Africa
Africa|hCoV-19/DRC/6395/2020|EPI ISL 513617|B.1.1.275|Democratic Republic of the Congo|2020-05-07	Africa|hCoV-19/Gabon/ITM-K011/2020|EPI ISL 539573|A|Gabon|2020-03-22	0.0006388144	Africa
Africa|hCoV-19/DRC/6398/2020|EPI ISL 513618|B.1.1.275|Democratic Republic of the Congo|2020-05-07	Africa|hCoV-19/Gabon/ITM-K011/2020|EPI ISL 539573|A|Gabon|2020-03-22	0.0005378697	Africa
Africa|hCoV-19/DRC/6724/2020|EPI ISL 495634|B.1|Democratic Republic of the Congo|2020-05-11	Africa|hCoV-19/Gabon/ITM-K011/2020|EPI ISL 539573|A|Gabon|2020-03-22	0.0004430258	Africa
Africa|hCoV-19/DRC/6743/2020|EPI ISL 495635|B.1.149|Democratic Republic of the Congo|2020-05-11	Africa|hCoV-19/Gabon/ITM-K011/2020|EPI ISL 539573|A|Gabon|2020-03-22	0.0004595443	Africa
Africa|hCoV-19/DRC/6783/2020|EPI ISL 496501|B.1.149|Democratic Republic of the Congo|2020-05-11	Africa|hCoV-19/Gabon/ITM-K011/2020|EPI ISL 539573|A|Gabon|2020-03-22	0.0004919262	Africa
Africa|hCoV-19/DRC/6784/2020|EPI ISL 495636|B.1|Democratic Republic of the Congo|2020-05-11	Africa|hCoV-19/Gabon/ITM-K011/2020|EPI ISL 539573|A|Gabon|2020-03-22	0.0004082302	Africa
Africa|hCoV-19/DRC/6786/2020|EPI ISL 495637|B.1.178|Democratic Republic of the Congo|2020-05-11	Africa|hCoV-19/Gabon/ITM-K011/2020|EPI ISL 539573|A|Gabon|2020-03-22	0.0005115757	Africa
Africa|hCoV-19/DRC/6791/2020|EPI ISL 495638|B.1.178|Democratic Republic of the Congo|2020-05-11	Africa|hCoV-19/Gabon/ITM-K011/2020|EPI ISL 539573|A|Gabon|2020-03-22	0.0004792583	Africa
Africa|hCoV-19/DRC/6792/2020|EPI ISL 495639|B.1|Democratic Republic of the Congo|2020-05-11	Africa|hCoV-19/Gabon/ITM-K011/2020|EPI ISL 539573|A|Gabon|2020-03-22	0.0004276944	Africa
Africa|hCoV-19/DRC/6801/2020|EPI ISL 514111|B.1|Democratic Republic of the Congo|2020-05-11	Africa|hCoV-19/Gabon/ITM-K011/2020|EPI ISL 539573|A|Gabon|2020-03-22	0.0006535018	Africa
Africa|hCoV-19/DRC/6853/2020|EPI ISL 496502|B.1.214|Democratic Republic of the Congo|2020-05-11	Africa|hCoV-19/Gabon/ITM-K011/2020|EPI ISL 539573|A|Gabon|2020-03-22	0.0004500033	Africa
Africa|hCoV-19/DRC/6854/2020|EPI ISL 496503|B.1|Democratic Republic of the Congo|2020-05-11	Africa|hCoV-19/Gabon/ITM-K011/2020|EPI ISL 539573|A|Gabon|2020-03-22	0.0006345117	Africa
Africa|hCoV-19/DRC/6875/2020|EPI ISL 496504|B.1|Democratic Republic of the Congo|2020-05-11	Africa|hCoV-19/Gabon/ITM-K011/2020|EPI ISL 539573|A|Gabon|2020-03-22	0.0004430469	Africa
Africa|hCoV-19/DRC/7042/2020|EPI ISL 513592|B.1.214|Democratic Republic of the Congo|2020-05-12	Africa|hCoV-19/Gabon/ITM-K011/2020|EPI ISL 539573|A|Gabon|2020-03-22	0.0004758353	Africa
Africa|hCoV-19/DRC/7061/2020|EPI ISL 513593|B.1|Democratic Republic of the Congo|2020-05-12	Africa|hCoV-19/Gabon/ITM-K011/2020|EPI ISL 539573|A|Gabon|2020-03-22	0.0004226877	Africa
Africa|hCoV-19/DRC/7140/2020|EPI ISL 513594|B.1.214|Democratic Republic of the Congo|2020-05-12	Africa|hCoV-19/Gabon/ITM-K011/2020|EPI ISL 539573|A|Gabon|2020-03-22	0.0005873888	Africa
Africa|hCoV-19/DRC/7200/2020|EPI ISL 514112|B.1|Democratic Republic of the Congo|2020-05-13	Africa|hCoV-19/Gabon/ITM-K011/2020|EPI ISL 539573|A|Gabon|2020-03-22	0.0006103836	Africa
Africa|hCoV-19/DRC/7211/2020|EPI ISL 514122|B.1.149|Democratic Republic of the Congo|2020-05-13	Africa|hCoV-19/Gabon/ITM-K011/2020|EPI ISL 539573|A|Gabon|2020-03-22	0.0005445537	Africa
Africa|hCoV-19/DRC/7248/2020|EPI ISL 514123|B.1|Democratic Republic of the Congo|2020-05-13	Africa|hCoV-19/Gabon/ITM-K011/2020|EPI ISL 539573|A|Gabon|2020-03-22	0.0004523294	Africa
Africa|hCoV-19/DRC/7255/2020|EPI ISL 514124|B.1.149|Democratic Republic of the Congo|2020-05-13	Africa|hCoV-19/Gabon/ITM-K011/2020|EPI ISL 539573|A|Gabon|2020-03-22	0.0005834754	Africa
Africa|hCoV-19/DRC/73/2020|EPI ISL 417941|B.1.178|Democratic Republic of the Congo|2020-03-18	Africa|hCoV-19/Gabon/ITM-K011/2020|EPI ISL 539573|A|Gabon|2020-03-22	0.0004076856	Africa
Africa|hCoV-19/DRC/7386/2020|EPI ISL 513595|B.1.5|Democratic Republic of the Congo|2020-05-14	Africa|hCoV-19/Gabon/ITM-K011/2020|EPI ISL 539573|A|Gabon|2020-03-22	0.0003849472	Africa
Africa|hCoV-19/DRC/7430/2020|EPI ISL 496517|B.1.1.1|Democratic Republic of the Congo|2020-05-14	Africa|hCoV-19/Gabon/ITM-K011/2020|EPI ISL 539573|A|Gabon|2020-03-22	0.0007531080	Africa
Africa|hCoV-19/DRC/7434/2020|EPI ISL 513621|B.1.1.1|Democratic Republic of the Congo|2020-05-14	Africa|hCoV-19/Gabon/ITM-K011/2020|EPI ISL 539573|A|Gabon|2020-03-22	0.0007318780	Africa
Africa|hCoV-19/DRC/7471/2020|EPI ISL 513596|B.1.214|Democratic Republic of the Congo|2020-05-14	Africa|hCoV-19/Gabon/ITM-K011/2020|EPI ISL 539573|A|Gabon|2020-03-22	0.0005819070	Africa
Africa|hCoV-19/DRC/7488/2020|EPI ISL 514113|B.1.1|Democratic Republic of the Congo|2020-05-14	Africa|hCoV-19/Gabon/ITM-K011/2020|EPI ISL 539573|A|Gabon|2020-03-22	0.0004429518	Africa
Africa|hCoV-19/DRC/7713/2020|EPI ISL 495640|B.1|Democratic Republic of the Congo|2020-05-14	Africa|hCoV-19/Gabon/ITM-K011/2020|EPI ISL 539573|A|Gabon|2020-03-22	0.0006637170	Africa
Africa|hCoV-19/DRC/7864/2020|EPI ISL 496505|B.1.214|Democratic Republic of the Congo|2020-05-15	Africa|hCoV-19/Gabon/ITM-K011/2020|EPI ISL 539573|A|Gabon|2020-03-22	0.0005553393	Africa
Africa|hCoV-19/DRC/7920/2020|EPI ISL 495641|B.1|Democratic Republic of the Congo|2020-05-15	Africa|hCoV-19/Gabon/ITM-K011/2020|EPI ISL 539573|A|Gabon|2020-03-22	0.0005799274	Africa
Africa|hCoV-19/DRC/80/2020|EPI ISL 417942|B.1.178|Democratic Republic of the Congo|2020-03-18	Africa|hCoV-19/Gabon/ITM-K011/2020|EPI ISL 539573|A|Gabon|2020-03-22	0.0003713117	Africa
Africa|hCoV-19/DRC/8018/2020|EPI ISL 514125|B.1.5|Democratic Republic of the Congo|2020-05-15	Africa|hCoV-19/Gabon/ITM-K011/2020|EPI ISL 539573|A|Gabon|2020-03-22	0.0005648526	Africa
Africa|hCoV-19/DRC/81/2020|EPI ISL 417944|B.1.9|Democratic Republic of the Congo|2020-03-18	Africa|hCoV-19/Gabon/ITM-K011/2020|EPI ISL 539573|A|Gabon|2020-03-22	0.0004740995	Africa
Africa|hCoV-19/DRC/82/2020|EPI ISL 417946|B.1.5|Democratic Republic of the Congo|2020-03-18	Africa|hCoV-19/Gabon/ITM-K011/2020|EPI ISL 539573|A|Gabon|2020-03-22	0.0003696898	Africa
Africa|hCoV-19/DRC/94/2020|EPI ISL 417947|B.1|Democratic Republic of the Congo|2020-03-19	Africa|hCoV-19/Gabon/ITM-K011/2020|EPI ISL 539573|A|Gabon|2020-03-22	0.0004034862	Africa
Africa|hCoV-19/DRC/998/2020|EPI ISL 429254|B.1|Democratic Republic of the Congo|2020-04-03	Africa|hCoV-19/Gabon/ITM-K011/2020|EPI ISL 539573|A|Gabon|2020-03-22	0.0004252587	Africa
Africa|hCoV-19/DRC/KN-0038/2020|EPI ISL 417434|B.1.128|Democratic Republic of the Congo|2020-03-14	Africa|hCoV-19/Gabon/ITM-K011/2020|EPI ISL 539573|A|Gabon|2020-03-22	0.0005293273	Africa
Africa|hCoV-19/DRC/KN-0054/2020|EPI ISL 417437|B.1.178|Democratic Republic of the Congo|2020-03-17	Africa|hCoV-19/Gabon/ITM-K011/2020|EPI ISL 539573|A|Gabon|2020-03-22	0.0004374527	Africa
Africa|hCoV-19/DRC/KN-0058/2020|EPI ISL 417438|B.1|Democratic Republic of the Congo|2020-03-17	Africa|hCoV-19/Gabon/ITM-K011/2020|EPI ISL 539573|A|Gabon|2020-03-22	0.0003730567	Africa
Africa|hCoV-19/DRC/KN-0060/2020|EPI ISL 417440|B.1|Democratic Republic of the Congo|2020-03-17	Africa|hCoV-19/Gabon/ITM-K011/2020|EPI ISL 539573|A|Gabon|2020-03-22	0.0004378004	Africa
Africa|hCoV-19/DRC/KN-0070/2020|EPI ISL 417441|B.1.178|Democratic Republic of the Congo|2020-03-17	Africa|hCoV-19/Gabon/ITM-K011/2020|EPI ISL 539573|A|Gabon|2020-03-22	0.0003786466	Africa
Africa|hCoV-19/DRC/KN-0072/2020|EPI ISL 417442|B.1.178|Democratic Republic of the Congo|2020-03-18	Africa|hCoV-19/Gabon/ITM-K011/2020|EPI ISL 539573|A|Gabon|2020-03-22	0.0004053858	Africa
Africa|hCoV-19/DRC/KN-13/2020|EPI ISL 414647|B.1|Democratic Republic of the Congo|2020-03-09	Africa|hCoV-19/Gabon/ITM-K011/2020|EPI ISL 539573|A|Gabon|2020-03-22	0.0003816624	Africa
Africa|hCoV-19/Egypt/Army-MCL001/2020|EPI ISL 510526|B.1|Egypt|2020-06-01	Africa|hCoV-19/Gabon/ITM-K011/2020|EPI ISL 539573|A|Gabon|2020-03-22	0.0004705944	Africa
Africa|hCoV-19/Egypt/C-CU001a-S1/2020|EPI ISL 529031|B.1.255|Egypt|2020-05-19	Africa|hCoV-19/Gabon/ITM-K011/2020|EPI ISL 539573|A|Gabon|2020-03-22	0.0005715883	Africa
Africa|hCoV-19/Egypt/C-CU002b-S3/2020|EPI ISL 529032|B.1.1.1|Egypt|2020-06-19	Africa|hCoV-19/Gabon/ITM-K011/2020|EPI ISL 539573|A|Gabon|2020-03-22	0.0008070051	Africa
Africa|hCoV-19/Egypt/C-VSVRI-SERVAC/2020|EPI ISL 528386|B.1.255|Egypt|2020-08-22	Africa|hCoV-19/Gabon/ITM-K011/2020|EPI ISL 539573|A|Gabon|2020-03-22	0.0004033642	Africa
Africa|hCoV-19/Egypt/CUNCI-7I028/2020|EPI ISL 524426|B.1.255|Egypt|2020-07-19	Africa|hCoV-19/Gabon/ITM-K011/2020|EPI ISL 539573|A|Gabon|2020-03-22	0.0004033642	Africa
Africa|hCoV-19/Egypt/CUNCI-HGC002/2020|EPI ISL 468045|B.1|Egypt|2020-05-02	Africa|hCoV-19/Gabon/ITM-K011/2020|EPI ISL 539573|A|Gabon|2020-03-22	0.0003700751	Africa
Africa|hCoV-19/Egypt/CUNCI-HGC004/2020|EPI ISL 468048|B.1|Egypt|2020-05-02	Africa|hCoV-19/Gabon/ITM-K011/2020|EPI ISL 539573|A|Gabon|2020-03-22	0.0004036179	Africa
Africa|hCoV-19/Egypt/CUNCI-HGC005/2020|EPI ISL 468052|B.1|Egypt|2020-05-02	Africa|hCoV-19/Gabon/ITM-K011/2020|EPI ISL 539573|A|Gabon|2020-03-22	0.0004709318	Africa
Africa|hCoV-19/Egypt/CUNCI-HGC006/2020|EPI ISL 468050|B.1|Egypt|2020-05-02	Africa|hCoV-19/Gabon/ITM-K011/2020|EPI ISL 539573|A|Gabon|2020-03-22	0.0004708432	Africa
Africa|hCoV-19/Egypt/CUNCI-HGC007-2/2020|EPI ISL 468054|B.1|Egypt|2020-05-02	Africa|hCoV-19/Gabon/ITM-K011/2020|EPI ISL 539573|A|Gabon|2020-03-22	0.0005043952	Africa
Africa|hCoV-19/Egypt/CUNCI-HGC007/2020|EPI ISL 468046|B.1|Egypt|2020-05-02	Africa|hCoV-19/Gabon/ITM-K011/2020|EPI ISL 539573|A|Gabon|2020-03-22	0.0004709224	Africa
Africa|hCoV-19/Egypt/CUNCI-HGC008/2020|EPI ISL 468044|B.1|Egypt|2020-05-02	Africa|hCoV-19/Gabon/ITM-K011/2020|EPI ISL 539573|A|Gabon|2020-03-22	0.0004709382	Africa
Africa|hCoV-19/Egypt/CUNCI-HGC009/2020|EPI ISL 468053|B.1|Egypt|2020-05-02	Africa|hCoV-19/Gabon/ITM-K011/2020|EPI ISL 539573|A|Gabon|2020-03-22	0.0003701249	Africa
Africa|hCoV-19/Egypt/CUNCI-HGC010/2020|EPI ISL 468055|B.1.247|Egypt|2020-05-02	Africa|hCoV-19/Gabon/ITM-K011/2020|EPI ISL 539573|A|Gabon|2020-03-22	0.0006391711	Africa
Africa|hCoV-19/Egypt/CUNCI-HGC011/2020|EPI ISL 468059|B.1|Egypt|2020-05-02	Africa|hCoV-19/Gabon/ITM-K011/2020|EPI ISL 539573|A|Gabon|2020-03-22	0.0004709652	Africa
Africa|hCoV-19/Egypt/CUNCI-HGC012/2020|EPI ISL 468051|B.1.255|Egypt|2020-05-02	Africa|hCoV-19/Gabon/ITM-K011/2020|EPI ISL 539573|A|Gabon|2020-03-22	0.0006055410	Africa
Africa|hCoV-19/Egypt/CUNCI-HGC013/2020|EPI ISL 468047|B.1.201|Egypt|2020-05-02	Africa|hCoV-19/Gabon/ITM-K011/2020|EPI ISL 539573|A|Gabon|2020-03-22	0.0005382422	Africa
Africa|hCoV-19/Egypt/CUNCI-HGC014/2020|EPI ISL 468060|B.1.5|Egypt|2020-05-02	Africa|hCoV-19/Gabon/ITM-K011/2020|EPI ISL 539573|A|Gabon|2020-03-22	0.0003363912	Africa
Africa|hCoV-19/Egypt/CUNCI-HGC015/2020|EPI ISL 468056|B.1|Egypt|2020-05-02	Africa|hCoV-19/Gabon/ITM-K011/2020|EPI ISL 539573|A|Gabon|2020-03-22	0.0003027358	Africa
Africa|hCoV-19/Egypt/CUNCI-HGC016/2020|EPI ISL 468058|B.1|Egypt|2020-05-02	Africa|hCoV-19/Gabon/ITM-K011/2020|EPI ISL 539573|A|Gabon|2020-03-22	0.0004718586	Africa
Africa|hCoV-19/Egypt/CUNCI-HGC021/2020|EPI ISL 468061|B.1|Egypt|2020-05-02	Africa|hCoV-19/Gabon/ITM-K011/2020|EPI ISL 539573|A|Gabon|2020-03-22	0.0004716249	Africa
Africa|hCoV-19/Egypt/CUNCI-HGC023/2020|EPI ISL 468057|B.1.5|Egypt|2020-05-02	Africa|hCoV-19/Gabon/ITM-K011/2020|EPI ISL 539573|A|Gabon|2020-03-22	0.0003700714	Africa
Africa|hCoV-19/Egypt/CUNCI-HGC028/2020|EPI ISL 468062|B.1|Egypt|2020-05-02	Africa|hCoV-19/Gabon/ITM-K011/2020|EPI ISL 539573|A|Gabon|2020-03-22	0.0002695298	Africa
Africa|hCoV-19/Egypt/CUNCI-HGC3I011/2020|EPI ISL 479697|B.1|Egypt|2020-06-02	Africa|hCoV-19/Gabon/ITM-K011/2020|EPI ISL 539573|A|Gabon|2020-03-22	0.0004706168	Africa
Africa|hCoV-19/Egypt/CUNCI-HGC3I012/2020|EPI ISL 479693|B.1.255|Egypt|2020-06-02	Africa|hCoV-19/Gabon/ITM-K011/2020|EPI ISL 539573|A|Gabon|2020-03-22	0.0006050932	Africa
Africa|hCoV-19/Egypt/CUNCI-HGC3I013/2020|EPI ISL 479694|B.1.201|Egypt|2020-06-02	Africa|hCoV-19/Gabon/ITM-K011/2020|EPI ISL 539573|A|Gabon|2020-03-22	0.0005378443	Africa
Africa|hCoV-19/Egypt/CUNCI-HGC3I014/2020|EPI ISL 479696|B.1.5|Egypt|2020-06-02	Africa|hCoV-19/Gabon/ITM-K011/2020|EPI ISL 539573|A|Gabon|2020-03-22	0.0003361312	Africa
Africa|hCoV-19/Egypt/CUNCI-HGC3I02/2020|EPI ISL 479686|B.1|Egypt|2020-06-02	Africa|hCoV-19/Gabon/ITM-K011/2020|EPI ISL 539573|A|Gabon|2020-03-22	0.0003025252	Africa
Africa|hCoV-19/Egypt/CUNCI-HGC3I023/2020|EPI ISL 479695|B.1.5|Egypt|2020-06-02	Africa|hCoV-19/Gabon/ITM-K011/2020|EPI ISL 539573|A|Gabon|2020-03-22	0.0003697978	Africa
Africa|hCoV-19/Egypt/CUNCI-HGC3I025/2020|EPI ISL 479691|B.1|Egypt|2020-06-02	Africa|hCoV-19/Gabon/ITM-K011/2020|EPI ISL 539573|A|Gabon|2020-03-22	0.0004370351	Africa
Africa|hCoV-19/Egypt/CUNCI-HGC3I03/2020|EPI ISL 479687|B.1|Egypt|2020-06-02	Africa|hCoV-19/Gabon/ITM-K011/2020|EPI ISL 539573|A|Gabon|2020-03-22	0.0004705742	Africa
Africa|hCoV-19/Egypt/CUNCI-HGC3I05/2020|EPI ISL 479690|B.1|Egypt|2020-06-02	Africa|hCoV-19/Gabon/ITM-K011/2020|EPI ISL 539573|A|Gabon|2020-03-22	0.0004705837	Africa
Africa|hCoV-19/Egypt/CUNCI-HGC3I06/2020|EPI ISL 479688|B.1|Egypt|2020-06-02	Africa|hCoV-19/Gabon/ITM-K011/2020|EPI ISL 539573|A|Gabon|2020-03-22	0.0004705900	Africa
Africa|hCoV-19/Egypt/CUNCI-HGC3I08/2020|EPI ISL 479698|B.1|Egypt|2020-06-02	Africa|hCoV-19/Gabon/ITM-K011/2020|EPI ISL 539573|A|Gabon|2020-03-22	0.0004705900	Africa
Africa|hCoV-19/Egypt/CUNCI-HGC3I09/2020|EPI ISL 479692|B.1|Egypt|2020-06-02	Africa|hCoV-19/Gabon/ITM-K011/2020|EPI ISL 539573|A|Gabon|2020-03-22	0.0003698512	Africa
Africa|hCoV-19/Egypt/CUNCI-HGC4I003/2020|EPI ISL 479699|B.1.1.247|Egypt|2020-06-02	Africa|hCoV-19/Gabon/ITM-K011/2020|EPI ISL 539573|A|Gabon|2020-03-22	0.0006724951	Africa
Africa|hCoV-19/Egypt/CUNCI-HGC4I004/2020|EPI ISL 479700|B.1.1.296|Egypt|2020-06-02	Africa|hCoV-19/Gabon/ITM-K011/2020|EPI ISL 539573|A|Gabon|2020-03-22	0.0005715287	Africa
Africa|hCoV-19/Egypt/CUNCI-HGC4I015/2020|EPI ISL 479728|B.1.1.123|Egypt|2020-06-02	Africa|hCoV-19/Gabon/ITM-K011/2020|EPI ISL 539573|A|Gabon|2020-03-22	0.0006052740	Africa
Africa|hCoV-19/Egypt/CUNCI-HGC4I022/2020|EPI ISL 479705|B.1.1|Egypt|2020-06-02	Africa|hCoV-19/Gabon/ITM-K011/2020|EPI ISL 539573|A|Gabon|2020-03-22	0.0007061342	Africa
Africa|hCoV-19/Egypt/CUNCI-HGC4I023/2020|EPI ISL 479729|B.1.1.247|Egypt|2020-06-02	Africa|hCoV-19/Gabon/ITM-K011/2020|EPI ISL 539573|A|Gabon|2020-03-22	0.0005380431	Africa
Africa|hCoV-19/Egypt/CUNCI-HGC4I025/2020|EPI ISL 479706|B.1.255|Egypt|2020-06-02	Africa|hCoV-19/Gabon/ITM-K011/2020|EPI ISL 539573|A|Gabon|2020-03-22	0.0005378496	Africa
Africa|hCoV-19/Egypt/CUNCI-HGC4I026/2020|EPI ISL 479702|B.1|Egypt|2020-06-02	Africa|hCoV-19/Gabon/ITM-K011/2020|EPI ISL 539573|A|Gabon|2020-03-22	0.0005383509	Africa
Africa|hCoV-19/Egypt/CUNCI-HGC4I029/2020|EPI ISL 479701|B.1.1.1|Egypt|2020-06-02	Africa|hCoV-19/Gabon/ITM-K011/2020|EPI ISL 539573|A|Gabon|2020-03-22	0.0007397673	Africa
Africa|hCoV-19/Egypt/CUNCI-HGC4I030/2020|EPI ISL 479703|B.1|Egypt|2020-06-02	Africa|hCoV-19/Gabon/ITM-K011/2020|EPI ISL 539573|A|Gabon|2020-03-22	0.0005378335	Africa
Africa|hCoV-19/Egypt/CUNCI-HGC4I031/2020|EPI ISL 479707|B.1.1.1|Egypt|2020-06-02	Africa|hCoV-19/Gabon/ITM-K011/2020|EPI ISL 539573|A|Gabon|2020-03-22	0.0007397498	Africa
Africa|hCoV-19/Egypt/CUNCI-HGC4I032/2020|EPI ISL 479709|B.1.1|Egypt|2020-06-02	Africa|hCoV-19/Gabon/ITM-K011/2020|EPI ISL 539573|A|Gabon|2020-03-22	0.0005720286	Africa
Africa|hCoV-19/Egypt/CUNCI-HGC4I033/2020|EPI ISL 479704|B.1|Egypt|2020-06-02	Africa|hCoV-19/Gabon/ITM-K011/2020|EPI ISL 539573|A|Gabon|2020-03-22	0.0003025455	Africa
Africa|hCoV-19/Egypt/CUNCI-HGC4I034/2020|EPI ISL 479708|B.1.255|Egypt|2020-06-02	Africa|hCoV-19/Gabon/ITM-K011/2020|EPI ISL 539573|A|Gabon|2020-03-22	0.0004033235	Africa
Africa|hCoV-19/Egypt/CUNCI-HGC5I001/2020|EPI ISL 479710|B.1.1|Egypt|2020-06-02	Africa|hCoV-19/Gabon/ITM-K011/2020|EPI ISL 539573|A|Gabon|2020-03-22	0.0004371689	Africa
Africa|hCoV-19/Egypt/CUNCI-HGC5I003/2020|EPI ISL 479711|B.1|Egypt|2020-06-02	Africa|hCoV-19/Gabon/ITM-K011/2020|EPI ISL 539573|A|Gabon|2020-03-22	0.0004370014	Africa
Africa|hCoV-19/Egypt/CUNCI-HGC5I010/2020|EPI ISL 479730|B.1.1|Egypt|2020-06-02	Africa|hCoV-19/Gabon/ITM-K011/2020|EPI ISL 539573|A|Gabon|2020-03-22	0.0003698973	Africa
Africa|hCoV-19/Egypt/CUNCI-HGC5I011/2020|EPI ISL 479712|B.1.1|Egypt|2020-06-02	Africa|hCoV-19/Gabon/ITM-K011/2020|EPI ISL 539573|A|Gabon|2020-03-22	0.0004371102	Africa
Africa|hCoV-19/Egypt/CUNCI-HGC5I012/2020|EPI ISL 479713|B.1.1|Egypt|2020-06-02	Africa|hCoV-19/Gabon/ITM-K011/2020|EPI ISL 539573|A|Gabon|2020-03-22	0.0004706170	Africa
Africa|hCoV-19/Egypt/CUNCI-HGC5I014/2020|EPI ISL 479714|B.1.255|Egypt|2020-06-02	Africa|hCoV-19/Gabon/ITM-K011/2020|EPI ISL 539573|A|Gabon|2020-03-22	0.0005378677	Africa
Africa|hCoV-19/Egypt/CUNCI-HGC5I015/2020|EPI ISL 475722|B.1.255|Egypt|2020-05-02	Africa|hCoV-19/Gabon/ITM-K011/2020|EPI ISL 539573|A|Gabon|2020-03-22	0.0005381209	Africa
Africa|hCoV-19/Egypt/CUNCI-HGC5I016/2020|EPI ISL 479731|B.1|Egypt|2020-06-02	Africa|hCoV-19/Gabon/ITM-K011/2020|EPI ISL 539573|A|Gabon|2020-03-22	0.0004370117	Africa
Africa|hCoV-19/Egypt/CUNCI-HGC5I022/2020|EPI ISL 479715|B.1.1|Egypt|2020-06-02	Africa|hCoV-19/Gabon/ITM-K011/2020|EPI ISL 539573|A|Gabon|2020-03-22	0.0005042596	Africa
Africa|hCoV-19/Egypt/CUNCI-HGC5I025/2020|EPI ISL 479716|A|Egypt|2020-06-02	Africa|hCoV-19/Gabon/ITM-K011/2020|EPI ISL 539573|A|Gabon|2020-03-22	0.0001010182	Africa
Africa|hCoV-19/Egypt/CUNCI-HGC5I026/2020|EPI ISL 479735|B.1.5|Egypt|2020-06-02	Africa|hCoV-19/Gabon/ITM-K011/2020|EPI ISL 539573|A|Gabon|2020-03-22	0.0004708256	Africa
Africa|hCoV-19/Egypt/CUNCI-HGC5I029/2020|EPI ISL 479734|B.1|Egypt|2020-06-02	Africa|hCoV-19/Gabon/ITM-K011/2020|EPI ISL 539573|A|Gabon|2020-03-22	0.0003698176	Africa
Africa|hCoV-19/Egypt/CUNCI-HGC5I030/2020|EPI ISL 479721|B.1.5|Egypt|2020-06-02	Africa|hCoV-19/Gabon/ITM-K011/2020|EPI ISL 539573|A|Gabon|2020-03-22	0.0003025526	Africa
Africa|hCoV-19/Egypt/CUNCI-HGC5I033/2020|EPI ISL 479717|B.1.5|Egypt|2020-06-02	Africa|hCoV-19/Gabon/ITM-K011/2020|EPI ISL 539573|A|Gabon|2020-03-22	0.0003362216	Africa
Africa|hCoV-19/Egypt/CUNCI-HGC5I034/2020|EPI ISL 479720|B.1.5|Egypt|2020-06-02	Africa|hCoV-19/Gabon/ITM-K011/2020|EPI ISL 539573|A|Gabon|2020-03-22	0.0003361120	Africa
Africa|hCoV-19/Egypt/CUNCI-HGC6I002/2020|EPI ISL 479719|B.1.1.1|Egypt|2020-06-02	Africa|hCoV-19/Gabon/ITM-K011/2020|EPI ISL 539573|A|Gabon|2020-03-22	0.0007060798	Africa
Africa|hCoV-19/Egypt/CUNCI-HGC6I003/2020|EPI ISL 479718|B.1.5|Egypt|2020-06-02	Africa|hCoV-19/Gabon/ITM-K011/2020|EPI ISL 539573|A|Gabon|2020-03-22	0.0003697592	Africa
Africa|hCoV-19/Egypt/CUNCI-HGC6I007/2020|EPI ISL 479722|B.1|Egypt|2020-06-02	Africa|hCoV-19/Gabon/ITM-K011/2020|EPI ISL 539573|A|Gabon|2020-03-22	0.0004034742	Africa
Africa|hCoV-19/Egypt/CUNCI-HGC6I010/2020|EPI ISL 478672|B.1|Egypt|2020-06-02	Africa|hCoV-19/Gabon/ITM-K011/2020|EPI ISL 539573|A|Gabon|2020-03-22	0.0004705631	Africa
Africa|hCoV-19/Egypt/CUNCI-HGC6I011/2020|EPI ISL 479727|A|Egypt|2020-06-02	Africa|hCoV-19/Gabon/ITM-K011/2020|EPI ISL 539573|A|Gabon|2020-03-22	0.0002688624	Africa
Africa|hCoV-19/Egypt/CUNCI-HGC6I015/2020|EPI ISL 479725|B.1.1|Egypt|2020-06-02	Africa|hCoV-19/Gabon/ITM-K011/2020|EPI ISL 539573|A|Gabon|2020-03-22	0.0006051218	Africa
Africa|hCoV-19/Egypt/CUNCI-HGC6I016/2020|EPI ISL 475723|B.1.247|Egypt|2020-06-02	Africa|hCoV-19/Gabon/ITM-K011/2020|EPI ISL 539573|A|Gabon|2020-03-22	0.0006056223	Africa
Africa|hCoV-19/Egypt/CUNCI-HGC6I024/2020|EPI ISL 479732|B.1.1.247|Egypt|2020-06-02	Africa|hCoV-19/Gabon/ITM-K011/2020|EPI ISL 539573|A|Gabon|2020-03-22	0.0005384958	Africa
Africa|hCoV-19/Egypt/CUNCI-HGC6I026/2020|EPI ISL 479724|B.1.1.1|Egypt|2020-06-02	Africa|hCoV-19/Gabon/ITM-K011/2020|EPI ISL 539573|A|Gabon|2020-03-22	0.0007397174	Africa
Africa|hCoV-19/Egypt/CUNCI-HGC6I029/2020|EPI ISL 477161|B.1.255|Egypt|2020-06-02	Africa|hCoV-19/Gabon/ITM-K011/2020|EPI ISL 539573|A|Gabon|2020-03-22	0.0004705837	Africa
Africa|hCoV-19/Egypt/CUNCI-HGC6I031/2020|EPI ISL 475724|B.1.1.1|Egypt|2020-06-02	Africa|hCoV-19/Gabon/ITM-K011/2020|EPI ISL 539573|A|Gabon|2020-03-22	0.0006392014	Africa
Africa|hCoV-19/Egypt/CUNCI-HGC6I032/2020|EPI ISL 479733|B.1.1.1|Egypt|2020-06-02	Africa|hCoV-19/Gabon/ITM-K011/2020|EPI ISL 539573|A|Gabon|2020-03-22	0.0007061746	Africa
Africa|hCoV-19/Egypt/CUNCI-HGC6I033/2020|EPI ISL 479723|B.1.1.1|Egypt|2020-06-02	Africa|hCoV-19/Gabon/ITM-K011/2020|EPI ISL 539573|A|Gabon|2020-03-22	0.0006388663	Africa
Africa|hCoV-19/Egypt/CUNCI-HGC7I01/2020|EPI ISL 529141|B.1|Egypt|2020-07-19	Africa|hCoV-19/Gabon/ITM-K011/2020|EPI ISL 539573|A|Gabon|2020-03-22	0.0005715401	Africa
Africa|hCoV-19/Egypt/CUNCI-HGC7I02/2020|EPI ISL 529142|A|Egypt|2020-07-19	Africa|hCoV-19/Gabon/ITM-K011/2020|EPI ISL 539573|A|Gabon|2020-03-22	0.0002352656	Africa
Africa|hCoV-19/Egypt/CUNCI-HGC7I07/2020|EPI ISL 529145|B.1|Egypt|2020-07-19	Africa|hCoV-19/Gabon/ITM-K011/2020|EPI ISL 539573|A|Gabon|2020-03-22	0.0005379220	Africa
Africa|hCoV-19/Egypt/EGY-020/2020|EPI ISL 526975|B.1|Egypt|2020-08-14	Africa|hCoV-19/Gabon/ITM-K011/2020|EPI ISL 539573|A|Gabon|2020-03-22	0.0004705947	Africa
Africa|hCoV-19/Egypt/EGY-041/2020|EPI ISL 526997|B.1|Egypt|2020-08-22	Africa|hCoV-19/Gabon/ITM-K011/2020|EPI ISL 539573|A|Gabon|2020-03-22	0.0004705948	Africa
Africa|hCoV-19/Egypt/EGY-S031/2020|EPI ISL 526986|B.1|Egypt|2020-08-17	Africa|hCoV-19/Gabon/ITM-K011/2020|EPI ISL 539573|A|Gabon|2020-03-22	0.0004705948	Africa
Africa|hCoV-19/Egypt/HCoV2-Egy-002/2020|EPI ISL 510532|B.1|Egypt|2020-06-02	Africa|hCoV-19/Gabon/ITM-K011/2020|EPI ISL 539573|A|Gabon|2020-03-22	0.0004705948	Africa
Africa|hCoV-19/Egypt/MASRI-005/2020|EPI ISL 482759|B.1|Egypt|2020-04-30	Africa|hCoV-19/Gabon/ITM-K011/2020|EPI ISL 539573|A|Gabon|2020-03-22	0.0004033155	Africa
Africa|hCoV-19/Egypt/MASRI-007/2020|EPI ISL 482760|B.1|Egypt|2020-04-28	Africa|hCoV-19/Gabon/ITM-K011/2020|EPI ISL 539573|A|Gabon|2020-03-22	0.0004708637	Africa
Africa|hCoV-19/Egypt/MASRI-008/2020|EPI ISL 482761|B.1|Egypt|2020-04-30	Africa|hCoV-19/Gabon/ITM-K011/2020|EPI ISL 539573|A|Gabon|2020-03-22	0.0004057327	Africa
Africa|hCoV-19/Egypt/MASRI-009/2020|EPI ISL 483035|A|Egypt|2020-04-30	Africa|hCoV-19/Gabon/ITM-K011/2020|EPI ISL 539573|A|Gabon|2020-03-22	0.0001008014	Africa
Africa|hCoV-19/Egypt/MASRI-011/2020|EPI ISL 482762|B.1|Egypt|2020-05-05	Africa|hCoV-19/Gabon/ITM-K011/2020|EPI ISL 539573|A|Gabon|2020-03-22	0.0004706580	Africa
Africa|hCoV-19/Egypt/MASRI-012/2020|EPI ISL 482763|B.1|Egypt|2020-05-05	Africa|hCoV-19/Gabon/ITM-K011/2020|EPI ISL 539573|A|Gabon|2020-03-22	0.0003696984	Africa
Africa|hCoV-19/Egypt/MASRI-014/2020|EPI ISL 482765|B.1|Egypt|2020-04-30	Africa|hCoV-19/Gabon/ITM-K011/2020|EPI ISL 539573|A|Gabon|2020-03-22	0.0006052070	Africa
Africa|hCoV-19/Egypt/MASRI-015/2020|EPI ISL 482766|B.1.36|Egypt|2020-05-11	Africa|hCoV-19/Gabon/ITM-K011/2020|EPI ISL 539573|A|Gabon|2020-03-22	0.0006723889	Africa
Africa|hCoV-19/Egypt/MASRI-016/2020|EPI ISL 482767|B.1|Egypt|2020-05-11	Africa|hCoV-19/Gabon/ITM-K011/2020|EPI ISL 539573|A|Gabon|2020-03-22	0.0006056141	Africa
Africa|hCoV-19/Egypt/MASRI-018/2020|EPI ISL 483036|A|Egypt|2020-05-10	Africa|hCoV-19/Gabon/ITM-K011/2020|EPI ISL 539573|A|Gabon|2020-03-22	0.0002368975	Africa
Africa|hCoV-19/Egypt/MASRI-020/2020|EPI ISL 483037|B.1|Egypt|2020-05-13	Africa|hCoV-19/Gabon/ITM-K011/2020|EPI ISL 539573|A|Gabon|2020-03-22	0.0006793161	Africa
Africa|hCoV-19/Egypt/MASRI-022/2020|EPI ISL 482768|B.1.255|Egypt|2020-05-13	Africa|hCoV-19/Gabon/ITM-K011/2020|EPI ISL 539573|A|Gabon|2020-03-22	0.0006060662	Africa
Africa|hCoV-19/Egypt/MASRI-023/2020|EPI ISL 482769|B.1|Egypt|2020-05-11	Africa|hCoV-19/Gabon/ITM-K011/2020|EPI ISL 539573|A|Gabon|2020-03-22	0.0004037753	Africa
Africa|hCoV-19/Egypt/MASRI-024/2020|EPI ISL 482770|B.1|Egypt|2020-05-11	Africa|hCoV-19/Gabon/ITM-K011/2020|EPI ISL 539573|A|Gabon|2020-03-22	0.0004705790	Africa
Africa|hCoV-19/Egypt/MASRI-025/2020|EPI ISL 482771|B.1|Egypt|2020-05-10	Africa|hCoV-19/Gabon/ITM-K011/2020|EPI ISL 539573|A|Gabon|2020-03-22	0.0006053758	Africa
Africa|hCoV-19/Egypt/MASRI-026/2020|EPI ISL 482772|B.1|Egypt|2020-05-10	Africa|hCoV-19/Gabon/ITM-K011/2020|EPI ISL 539573|A|Gabon|2020-03-22	0.0005379273	Africa
Africa|hCoV-19/Egypt/MASRI-027/2020|EPI ISL 482773|B.1.1.123|Egypt|2020-05-08	Africa|hCoV-19/Gabon/ITM-K011/2020|EPI ISL 539573|A|Gabon|2020-03-22	0.0005052887	Africa
Africa|hCoV-19/Egypt/MASRI-028/2020|EPI ISL 483038|B.1|Egypt|2020-05-13	Africa|hCoV-19/Gabon/ITM-K011/2020|EPI ISL 539573|A|Gabon|2020-03-22	0.0005378390	Africa
Africa|hCoV-19/Egypt/MASRI-029/2020|EPI ISL 482774|B.1|Egypt|2020-05-13	Africa|hCoV-19/Gabon/ITM-K011/2020|EPI ISL 539573|A|Gabon|2020-03-22	0.0004705948	Africa
Africa|hCoV-19/Egypt/MASRI-10/2020|EPI ISL 475752|B.1.255|Egypt|2020-05	Africa|hCoV-19/Gabon/ITM-K011/2020|EPI ISL 539573|A|Gabon|2020-03-22	0.0005716362	Africa
Africa|hCoV-19/Egypt/MASRI-11/2020|EPI ISL 475753|B.1.36|Egypt|2020-05	Africa|hCoV-19/Gabon/ITM-K011/2020|EPI ISL 539573|A|Gabon|2020-03-22	0.0007060155	Africa
Africa|hCoV-19/Egypt/MASRI-14/2020|EPI ISL 475749|B.1|Egypt|2020-05	Africa|hCoV-19/Gabon/ITM-K011/2020|EPI ISL 539573|A|Gabon|2020-03-22	0.0004369720	Africa
Africa|hCoV-19/Egypt/MASRI-15/2020|EPI ISL 475750|B.1.1|Egypt|2020-05	Africa|hCoV-19/Gabon/ITM-K011/2020|EPI ISL 539573|A|Gabon|2020-03-22	0.0007783227	Africa
Africa|hCoV-19/Egypt/MASRI-2/2020|EPI ISL 475745|B.1|Egypt|2020-05	Africa|hCoV-19/Gabon/ITM-K011/2020|EPI ISL 539573|A|Gabon|2020-03-22	0.0004705630	Africa
Africa|hCoV-19/Egypt/MASRI-3/2020|EPI ISL 475746|A|Egypt|2020-05	Africa|hCoV-19/Gabon/ITM-K011/2020|EPI ISL 539573|A|Gabon|2020-03-22	0.0001344131	Africa
Africa|hCoV-19/Egypt/MASRI-6/2020|EPI ISL 475747|B.1.255|Egypt|2020-05	Africa|hCoV-19/Gabon/ITM-K011/2020|EPI ISL 539573|A|Gabon|2020-03-22	0.0004705632	Africa
Africa|hCoV-19/Egypt/MASRI-9/2020|EPI ISL 475751|B.1.1.1|Egypt|2020-05	Africa|hCoV-19/Gabon/ITM-K011/2020|EPI ISL 539573|A|Gabon|2020-03-22	0.0008408935	Africa
Africa|hCoV-19/Egypt/NRC-01/2020|EPI ISL 430820|B.1|Egypt|2020-03-18	Africa|hCoV-19/Gabon/ITM-K011/2020|EPI ISL 539573|A|Gabon|2020-03-22	0.0004387178	Africa
Africa|hCoV-19/Egypt/NRC-03/2020|EPI ISL 430819|B.1.246|Egypt|2020-03-18	Africa|hCoV-19/Gabon/ITM-K011/2020|EPI ISL 539573|A|Gabon|2020-03-22	0.0004721545	Africa
Africa|hCoV-19/Algeria/G0638 2264/2020|EPI ISL 418241|B.1|Algeria|2020-03-02	Africa|hCoV-19/Gabon/ITM-K023/2020|EPI ISL 539574|B.1.178|Gabon|2020-03-27	0.0003366958	Africa
Africa|hCoV-19/Algeria/G0640 2265/2020|EPI ISL 418242|B.1|Algeria|2020-03-08	Africa|hCoV-19/Gabon/ITM-K023/2020|EPI ISL 539574|B.1.178|Gabon|2020-03-27	0.0002352215	Africa
Africa|hCoV-19/Algeria/G0860 2262/2020|EPI ISL 420037|B.1|Algeria|2020-03-02	Africa|hCoV-19/Gabon/ITM-K023/2020|EPI ISL 539574|B.1.178|Gabon|2020-03-27	0.0002352214	Africa
Africa|hCoV-19/Benin/1022/2020|EPI ISL 476826|B.1|Benin|2020-03-25	Africa|hCoV-19/Gabon/ITM-K023/2020|EPI ISL 539574|B.1.178|Gabon|2020-03-27	0.0001344163	Africa
Africa|hCoV-19/Benin/1092/2020|EPI ISL 476827|B.1|Benin|2020-03-27	Africa|hCoV-19/Gabon/ITM-K023/2020|EPI ISL 539574|B.1.178|Gabon|2020-03-27	0.0002016996	Africa
Africa|hCoV-19/Benin/1408/2020|EPI ISL 476825|B.1.356|Benin|2020-04-04	Africa|hCoV-19/Gabon/ITM-K023/2020|EPI ISL 539574|B.1.178|Gabon|2020-03-27	0.0002352372	Africa
Africa|hCoV-19/Benin/1409/2020|EPI ISL 476828|B.1|Benin|2020-04-06	Africa|hCoV-19/Gabon/ITM-K023/2020|EPI ISL 539574|B.1.178|Gabon|2020-03-27	0.0002707703	Africa
Africa|hCoV-19/Benin/1950/2020|EPI ISL 476830|A|Benin|2020-04-15	Africa|hCoV-19/Gabon/ITM-K023/2020|EPI ISL 539574|B.1.178|Gabon|2020-03-27	0.0004370162	Africa
Africa|hCoV-19/Benin/197/2020|EPI ISL 476822|B.1.178|Benin|2020-03-15	Africa|hCoV-19/Gabon/ITM-K023/2020|EPI ISL 539574|B.1.178|Gabon|2020-03-27	0.0001344312	Africa
Africa|hCoV-19/Benin/2012/2020|EPI ISL 476831|A|Benin|2020-04-15	Africa|hCoV-19/Gabon/ITM-K023/2020|EPI ISL 539574|B.1.178|Gabon|2020-03-27	0.0004705743	Africa
Africa|hCoV-19/Benin/260/2020|EPI ISL 476823|B.1.292|Benin|2020-03-17	Africa|hCoV-19/Gabon/ITM-K023/2020|EPI ISL 539574|B.1.178|Gabon|2020-03-27	0.0003024661	Africa
Africa|hCoV-19/Benin/314/2020|EPI ISL 476834|B.1.5|Benin|2020-03-17	Africa|hCoV-19/Gabon/ITM-K023/2020|EPI ISL 539574|B.1.178|Gabon|2020-03-27	0.0002365622	Africa
Africa|hCoV-19/Benin/461/2020|EPI ISL 476833|A|Benin|2020-03-17	Africa|hCoV-19/Gabon/ITM-K023/2020|EPI ISL 539574|B.1.178|Gabon|2020-03-27	0.0004369341	Africa
Africa|hCoV-19/Benin/501/2020|EPI ISL 476824|B.1.356|Benin|2020-03-17	Africa|hCoV-19/Gabon/ITM-K023/2020|EPI ISL 539574|B.1.178|Gabon|2020-03-27	0.0002352214	Africa
Africa|hCoV-19/Benin/843/2020|EPI ISL 476829|A|Benin|2020-03-19	Africa|hCoV-19/Gabon/ITM-K023/2020|EPI ISL 539574|B.1.178|Gabon|2020-03-27	0.0003697481	Africa
Africa|hCoV-19/Botswana/BOT0455/2020|EPI ISL 560386|B.1|Botswana|2020-03-28	Africa|hCoV-19/Gabon/ITM-K023/2020|EPI ISL 539574|B.1.178|Gabon|2020-03-27	0.0001680085	Africa
Africa|hCoV-19/Botswana/BOT2254/2020|EPI ISL 560390|B.1.1|Botswana|2020-04-08	Africa|hCoV-19/Gabon/ITM-K023/2020|EPI ISL 539574|B.1.178|Gabon|2020-03-27	0.0002394563	Africa
Africa|hCoV-19/Botswana/BOT2283/2020|EPI ISL 560385|B.1|Botswana|2020-04-07	Africa|hCoV-19/Gabon/ITM-K023/2020|EPI ISL 539574|B.1.178|Gabon|2020-03-27	0.0002790168	Africa
Africa|hCoV-19/Botswana/BOT2624/2020|EPI ISL 560387|B.1.1|Botswana|2020-04-05	Africa|hCoV-19/Gabon/ITM-K023/2020|EPI ISL 539574|B.1.178|Gabon|2020-03-27	0.0002441576	Africa
Africa|hCoV-19/Botswana/BOT4161/2020|EPI ISL 560388|B.1.1.220|Botswana|2020-04-16	Africa|hCoV-19/Gabon/ITM-K023/2020|EPI ISL 539574|B.1.178|Gabon|2020-03-27	0.0003110553	Africa
Africa|hCoV-19/DRC/04186/2020|EPI ISL 471411|A|Democratic Republic of the Congo|2020-04-25	Africa|hCoV-19/Gabon/ITM-K023/2020|EPI ISL 539574|B.1.178|Gabon|2020-03-27	0.0004369338	Africa
Africa|hCoV-19/DRC/04188/2020|EPI ISL 471413|A|Democratic Republic of the Congo|2020-04-25	Africa|hCoV-19/Gabon/ITM-K023/2020|EPI ISL 539574|B.1.178|Gabon|2020-03-27	0.0005199404	Africa
Africa|hCoV-19/DRC/10041/2020|EPI ISL 527543|B.1.1.275|Democratic Republic of the Congo|2020-05-22	Africa|hCoV-19/Gabon/ITM-K023/2020|EPI ISL 539574|B.1.178|Gabon|2020-03-27	0.0003069433	Africa
Africa|hCoV-19/DRC/10057/2020|EPI ISL 527538|B.1.1.275|Democratic Republic of the Congo|2020-05-22	Africa|hCoV-19/Gabon/ITM-K023/2020|EPI ISL 539574|B.1.178|Gabon|2020-03-27	0.0004226922	Africa
Africa|hCoV-19/DRC/10061/2020|EPI ISL 527521|B.1.1.275|Democratic Republic of the Congo|2020-05-22	Africa|hCoV-19/Gabon/ITM-K023/2020|EPI ISL 539574|B.1.178|Gabon|2020-03-27	0.0002779285	Africa
Africa|hCoV-19/DRC/10070/2020|EPI ISL 527544|B.1.178|Democratic Republic of the Congo|2020-05-22	Africa|hCoV-19/Gabon/ITM-K023/2020|EPI ISL 539574|B.1.178|Gabon|2020-03-27	0.0002724084	Africa
Africa|hCoV-19/DRC/10120/2020|EPI ISL 513624|B.1.1.275|Democratic Republic of the Congo|2020-05-22	Africa|hCoV-19/Gabon/ITM-K023/2020|EPI ISL 539574|B.1.178|Gabon|2020-03-27	0.0003493950	Africa
Africa|hCoV-19/DRC/10127/2020|EPI ISL 513625|B.1.1.275|Democratic Republic of the Congo|2020-05-22	Africa|hCoV-19/Gabon/ITM-K023/2020|EPI ISL 539574|B.1.178|Gabon|2020-03-27	0.0003448653	Africa
Africa|hCoV-19/DRC/10242/2020|EPI ISL 513626|B.1.84|Democratic Republic of the Congo|2020-05-22	Africa|hCoV-19/Gabon/ITM-K023/2020|EPI ISL 539574|B.1.178|Gabon|2020-03-27	0.0001693381	Africa
Africa|hCoV-19/DRC/10251/2020|EPI ISL 513627|B.1.128|Democratic Republic of the Congo|2020-05-22	Africa|hCoV-19/Gabon/ITM-K023/2020|EPI ISL 539574|B.1.178|Gabon|2020-03-27	0.0003729809	Africa
Africa|hCoV-19/DRC/10324/2020|EPI ISL 527545|B.1.214|Democratic Republic of the Congo|2020-05-22	Africa|hCoV-19/Gabon/ITM-K023/2020|EPI ISL 539574|B.1.178|Gabon|2020-03-27	0.0002386450	Africa
Africa|hCoV-19/DRC/10346/2020|EPI ISL 527546|B.1.214|Democratic Republic of the Congo|2020-05-22	Africa|hCoV-19/Gabon/ITM-K023/2020|EPI ISL 539574|B.1.178|Gabon|2020-03-27	0.0002411270	Africa
Africa|hCoV-19/DRC/10364/2020|EPI ISL 527498|B.1|Democratic Republic of the Congo|2020-05-22	Africa|hCoV-19/Gabon/ITM-K023/2020|EPI ISL 539574|B.1.178|Gabon|2020-03-27	0.0001371863	Africa
Africa|hCoV-19/DRC/10371/2020|EPI ISL 527489|B.1.178|Democratic Republic of the Congo|2020-05-22	Africa|hCoV-19/Gabon/ITM-K023/2020|EPI ISL 539574|B.1.178|Gabon|2020-03-27	0.0002046386	Africa
Africa|hCoV-19/DRC/10373/2020|EPI ISL 527495|B.1.159|Democratic Republic of the Congo|2020-05-22	Africa|hCoV-19/Gabon/ITM-K023/2020|EPI ISL 539574|B.1.178|Gabon|2020-03-27	0.0003074035	Africa
Africa|hCoV-19/DRC/10374/2020|EPI ISL 527539|B.1.84|Democratic Republic of the Congo|2020-05-22	Africa|hCoV-19/Gabon/ITM-K023/2020|EPI ISL 539574|B.1.178|Gabon|2020-03-27	0.0004203885	Africa
Africa|hCoV-19/DRC/10375/2020|EPI ISL 527499|B.1.84|Democratic Republic of the Congo|2020-05-22	Africa|hCoV-19/Gabon/ITM-K023/2020|EPI ISL 539574|B.1.178|Gabon|2020-03-27	0.0003079165	Africa
Africa|hCoV-19/DRC/10399/2020|EPI ISL 527491|B.1.214|Democratic Republic of the Congo|2020-05-22	Africa|hCoV-19/Gabon/ITM-K023/2020|EPI ISL 539574|B.1.178|Gabon|2020-03-27	0.0002388168	Africa
Africa|hCoV-19/DRC/10502/2020|EPI ISL 527547|B.1.5|Democratic Republic of the Congo|2020-05-20	Africa|hCoV-19/Gabon/ITM-K023/2020|EPI ISL 539574|B.1.178|Gabon|2020-03-27	0.0001362566	Africa
Africa|hCoV-19/DRC/10506/2020|EPI ISL 527524|B.1.5|Democratic Republic of the Congo|2020-05-18	Africa|hCoV-19/Gabon/ITM-K023/2020|EPI ISL 539574|B.1.178|Gabon|2020-03-27	0.0001395600	Africa
Africa|hCoV-19/DRC/10507/2020|EPI ISL 527492|B.1.5|Democratic Republic of the Congo|2020-05-18	Africa|hCoV-19/Gabon/ITM-K023/2020|EPI ISL 539574|B.1.178|Gabon|2020-03-27	0.0001706514	Africa
Africa|hCoV-19/DRC/10508/2020|EPI ISL 527494|B.1.5|Democratic Republic of the Congo|2020-05-20	Africa|hCoV-19/Gabon/ITM-K023/2020|EPI ISL 539574|B.1.178|Gabon|2020-03-27	0.0001697364	Africa
Africa|hCoV-19/DRC/10532/2020|EPI ISL 527532|B.1.5|Democratic Republic of the Congo|2020-05-20	Africa|hCoV-19/Gabon/ITM-K023/2020|EPI ISL 539574|B.1.178|Gabon|2020-03-27	0.0001396866	Africa
Africa|hCoV-19/DRC/10533/2020|EPI ISL 527548|B.1.5|Democratic Republic of the Congo|2020-05-20	Africa|hCoV-19/Gabon/ITM-K023/2020|EPI ISL 539574|B.1.178|Gabon|2020-03-27	0.0001703764	Africa
Africa|hCoV-19/DRC/10621/2020|EPI ISL 527526|B.1.214|Democratic Republic of the Congo|2020-05-23	Africa|hCoV-19/Gabon/ITM-K023/2020|EPI ISL 539574|B.1.178|Gabon|2020-03-27	0.0002090913	Africa
Africa|hCoV-19/DRC/10640/2020|EPI ISL 527541|B.1|Democratic Republic of the Congo|2020-05-22	Africa|hCoV-19/Gabon/ITM-K023/2020|EPI ISL 539574|B.1.178|Gabon|2020-03-27	0.0003879184	Africa
Africa|hCoV-19/DRC/10644/2020|EPI ISL 527549|B.1|Democratic Republic of the Congo|2020-05-22	Africa|hCoV-19/Gabon/ITM-K023/2020|EPI ISL 539574|B.1.178|Gabon|2020-03-27	0.0003748472	Africa
Africa|hCoV-19/DRC/10728/2020|EPI ISL 513628|B.1.5|Democratic Republic of the Congo|2020-05-23	Africa|hCoV-19/Gabon/ITM-K023/2020|EPI ISL 539574|B.1.178|Gabon|2020-03-27	0.0001050195	Africa
Africa|hCoV-19/DRC/10731/2020|EPI ISL 513629|B.1.1.1|Democratic Republic of the Congo|2020-05-23	Africa|hCoV-19/Gabon/ITM-K023/2020|EPI ISL 539574|B.1.178|Gabon|2020-03-27	0.0004232751	Africa
Africa|hCoV-19/DRC/10733/2020|EPI ISL 513630|B.1|Democratic Republic of the Congo|2020-05-23	Africa|hCoV-19/Gabon/ITM-K023/2020|EPI ISL 539574|B.1.178|Gabon|2020-03-27	0.0002364287	Africa
Africa|hCoV-19/DRC/108/2020|EPI ISL 417948|B.1.128|Democratic Republic of the Congo|2020-03-19	Africa|hCoV-19/Gabon/ITM-K023/2020|EPI ISL 539574|B.1.178|Gabon|2020-03-27	0.0002691746	Africa
Africa|hCoV-19/DRC/10885/2020|EPI ISL 513631|B.1.84|Democratic Republic of the Congo|2020-05-23	Africa|hCoV-19/Gabon/ITM-K023/2020|EPI ISL 539574|B.1.178|Gabon|2020-03-27	0.0002381312	Africa
Africa|hCoV-19/DRC/10902/2020|EPI ISL 527490|B.1.178|Democratic Republic of the Congo|2020-05-23	Africa|hCoV-19/Gabon/ITM-K023/2020|EPI ISL 539574|B.1.178|Gabon|2020-03-27	0.0002044999	Africa
Africa|hCoV-19/DRC/10913/2020|EPI ISL 527507|B.1.84|Democratic Republic of the Congo|2020-05-24	Africa|hCoV-19/Gabon/ITM-K023/2020|EPI ISL 539574|B.1.178|Gabon|2020-03-27	0.0003098125	Africa
Africa|hCoV-19/DRC/11005/2020|EPI ISL 527550|B.1.159|Democratic Republic of the Congo|2020-05-24	Africa|hCoV-19/Gabon/ITM-K023/2020|EPI ISL 539574|B.1.178|Gabon|2020-03-27	0.0004090401	Africa
Africa|hCoV-19/DRC/11008/2020|EPI ISL 527503|B.1.159|Democratic Republic of the Congo|2020-05-24	Africa|hCoV-19/Gabon/ITM-K023/2020|EPI ISL 539574|B.1.178|Gabon|2020-03-27	0.0003438998	Africa
Africa|hCoV-19/DRC/11022/2020|EPI ISL 527551|B.1.214|Democratic Republic of the Congo|2020-05-24	Africa|hCoV-19/Gabon/ITM-K023/2020|EPI ISL 539574|B.1.178|Gabon|2020-03-27	0.0003068730	Africa
Africa|hCoV-19/DRC/11024/2020|EPI ISL 527552|B.1.149|Democratic Republic of the Congo|2020-05-24	Africa|hCoV-19/Gabon/ITM-K023/2020|EPI ISL 539574|B.1.178|Gabon|2020-03-27	0.0003440786	Africa
Africa|hCoV-19/DRC/11026/2020|EPI ISL 527553|B.1.149|Democratic Republic of the Congo|2020-05-24	Africa|hCoV-19/Gabon/ITM-K023/2020|EPI ISL 539574|B.1.178|Gabon|2020-03-27	0.0002044859	Africa
Africa|hCoV-19/DRC/11031/2020|EPI ISL 527554|B.1.214|Democratic Republic of the Congo|2020-05-24	Africa|hCoV-19/Gabon/ITM-K023/2020|EPI ISL 539574|B.1.178|Gabon|2020-03-27	0.0002387484	Africa
Africa|hCoV-19/DRC/11041/2020|EPI ISL 527555|B.1|Democratic Republic of the Congo|2020-05-24	Africa|hCoV-19/Gabon/ITM-K023/2020|EPI ISL 539574|B.1.178|Gabon|2020-03-27	0.0002045745	Africa
Africa|hCoV-19/DRC/11057/2020|EPI ISL 527528|B.1.5|Democratic Republic of the Congo|2020-05-24	Africa|hCoV-19/Gabon/ITM-K023/2020|EPI ISL 539574|B.1.178|Gabon|2020-03-27	0.0001395114	Africa
Africa|hCoV-19/DRC/11078/2020|EPI ISL 527514|B.1|Democratic Republic of the Congo|2020-05-24	Africa|hCoV-19/Gabon/ITM-K023/2020|EPI ISL 539574|B.1.178|Gabon|2020-03-27	0.0003107397	Africa
Africa|hCoV-19/DRC/11079/2020|EPI ISL 527500|B.1.214|Democratic Republic of the Congo|2020-05-24	Africa|hCoV-19/Gabon/ITM-K023/2020|EPI ISL 539574|B.1.178|Gabon|2020-03-27	0.0001713907	Africa
Africa|hCoV-19/DRC/11093/2020|EPI ISL 527527|B.1.5|Democratic Republic of the Congo|2020-05-24	Africa|hCoV-19/Gabon/ITM-K023/2020|EPI ISL 539574|B.1.178|Gabon|2020-03-27	0.0002098678	Africa
Africa|hCoV-19/DRC/11096/2020|EPI ISL 527522|B.1|Democratic Republic of the Congo|2020-05-24	Africa|hCoV-19/Gabon/ITM-K023/2020|EPI ISL 539574|B.1.178|Gabon|2020-03-27	0.0002085144	Africa
Africa|hCoV-19/DRC/11114/2020|EPI ISL 527534|B.1.214|Democratic Republic of the Congo|2020-05-25	Africa|hCoV-19/Gabon/ITM-K023/2020|EPI ISL 539574|B.1.178|Gabon|2020-03-27	0.0002796117	Africa
Africa|hCoV-19/DRC/11123/2020|EPI ISL 527496|B.1.84|Democratic Republic of the Congo|2020-05-24	Africa|hCoV-19/Gabon/ITM-K023/2020|EPI ISL 539574|B.1.178|Gabon|2020-03-27	0.0002049354	Africa
Africa|hCoV-19/DRC/11134/2020|EPI ISL 527518|B.1.5|Democratic Republic of the Congo|2020-05-24	Africa|hCoV-19/Gabon/ITM-K023/2020|EPI ISL 539574|B.1.178|Gabon|2020-03-27	0.0001039437	Africa
Africa|hCoV-19/DRC/11143/2020|EPI ISL 527556|B.1|Democratic Republic of the Congo|2020-05-24	Africa|hCoV-19/Gabon/ITM-K023/2020|EPI ISL 539574|B.1.178|Gabon|2020-03-27	0.0004090901	Africa
Africa|hCoV-19/DRC/11145/2020|EPI ISL 527501|B.1.214|Democratic Republic of the Congo|2020-05-24	Africa|hCoV-19/Gabon/ITM-K023/2020|EPI ISL 539574|B.1.178|Gabon|2020-03-27	0.0003087467	Africa
Africa|hCoV-19/DRC/11148/2020|EPI ISL 527525|B.1.178|Democratic Republic of the Congo|2020-05-24	Africa|hCoV-19/Gabon/ITM-K023/2020|EPI ISL 539574|B.1.178|Gabon|2020-03-27	0.0002448742	Africa
Africa|hCoV-19/DRC/11157/2020|EPI ISL 527530|B.1|Democratic Republic of the Congo|2020-05-25	Africa|hCoV-19/Gabon/ITM-K023/2020|EPI ISL 539574|B.1.178|Gabon|2020-03-27	0.0002782010	Africa
Africa|hCoV-19/DRC/11187/2020|EPI ISL 527523|B.1.1.275|Democratic Republic of the Congo|2020-05-23	Africa|hCoV-19/Gabon/ITM-K023/2020|EPI ISL 539574|B.1.178|Gabon|2020-03-27	0.0003828939	Africa
Africa|hCoV-19/DRC/11191/2020|EPI ISL 527506|B.1.1.275|Democratic Republic of the Congo|2020-05-23	Africa|hCoV-19/Gabon/ITM-K023/2020|EPI ISL 539574|B.1.178|Gabon|2020-03-27	0.0002747695	Africa
Africa|hCoV-19/DRC/11252/2020|EPI ISL 527557|B.1.1.275|Democratic Republic of the Congo|2020-05-21	Africa|hCoV-19/Gabon/ITM-K023/2020|EPI ISL 539574|B.1.178|Gabon|2020-03-27	0.0004430167	Africa
Africa|hCoV-19/DRC/11260/2020|EPI ISL 527558|B.1.1.275|Democratic Republic of the Congo|2020-05-23	Africa|hCoV-19/Gabon/ITM-K023/2020|EPI ISL 539574|B.1.178|Gabon|2020-03-27	0.0003068043	Africa
Africa|hCoV-19/DRC/1131/2020|EPI ISL 429255|B.1.5|Democratic Republic of the Congo|2020-04-05	Africa|hCoV-19/Gabon/ITM-K023/2020|EPI ISL 539574|B.1.178|Gabon|2020-03-27	0.0001016755	Africa
Africa|hCoV-19/DRC/11310/2020|EPI ISL 527529|B.1.149|Democratic Republic of the Congo|2020-05-25	Africa|hCoV-19/Gabon/ITM-K023/2020|EPI ISL 539574|B.1.178|Gabon|2020-03-27	0.0002095169	Africa
Africa|hCoV-19/DRC/11318/2020|EPI ISL 527559|B.1.149|Democratic Republic of the Congo|2020-05-25	Africa|hCoV-19/Gabon/ITM-K023/2020|EPI ISL 539574|B.1.178|Gabon|2020-03-27	0.0002033819	Africa
Africa|hCoV-19/DRC/11326/2020|EPI ISL 527508|B.1|Democratic Republic of the Congo|2020-05-25	Africa|hCoV-19/Gabon/ITM-K023/2020|EPI ISL 539574|B.1.178|Gabon|2020-03-27	0.0002065338	Africa
Africa|hCoV-19/DRC/11334/2020|EPI ISL 527504|B.1.178|Democratic Republic of the Congo|2020-05-25	Africa|hCoV-19/Gabon/ITM-K023/2020|EPI ISL 539574|B.1.178|Gabon|2020-03-27	0.0002062399	Africa
Africa|hCoV-19/DRC/11337/2020|EPI ISL 527510|B.1.84|Democratic Republic of the Congo|2020-05-25	Africa|hCoV-19/Gabon/ITM-K023/2020|EPI ISL 539574|B.1.178|Gabon|2020-03-27	0.0002757761	Africa
Africa|hCoV-19/DRC/11341/2020|EPI ISL 527509|B.1.1.275|Democratic Republic of the Congo|2020-05-25	Africa|hCoV-19/Gabon/ITM-K023/2020|EPI ISL 539574|B.1.178|Gabon|2020-03-27	0.0003789284	Africa
Africa|hCoV-19/DRC/11348/2020|EPI ISL 527560|B.1.149|Democratic Republic of the Congo|2020-05-25	Africa|hCoV-19/Gabon/ITM-K023/2020|EPI ISL 539574|B.1.178|Gabon|2020-03-27	0.0002035613	Africa
Africa|hCoV-19/DRC/11369/2020|EPI ISL 527537|B.1.214|Democratic Republic of the Congo|2020-05-25	Africa|hCoV-19/Gabon/ITM-K023/2020|EPI ISL 539574|B.1.178|Gabon|2020-03-27	0.0002455068	Africa
Africa|hCoV-19/DRC/11376/2020|EPI ISL 527513|B.1.214|Democratic Republic of the Congo|2020-05-25	Africa|hCoV-19/Gabon/ITM-K023/2020|EPI ISL 539574|B.1.178|Gabon|2020-03-27	0.0002760233	Africa
Africa|hCoV-19/DRC/11411/2020|EPI ISL 527561|B.1.5|Democratic Republic of the Congo|2020-05-25	Africa|hCoV-19/Gabon/ITM-K023/2020|EPI ISL 539574|B.1.178|Gabon|2020-03-27	0.0001703417	Africa
Africa|hCoV-19/DRC/11450/2020|EPI ISL 527516|B.1.5|Democratic Republic of the Congo|2020-05-25	Africa|hCoV-19/Gabon/ITM-K023/2020|EPI ISL 539574|B.1.178|Gabon|2020-03-27	0.0001049873	Africa
Africa|hCoV-19/DRC/11458/2020|EPI ISL 527497|B.1.5|Democratic Republic of the Congo|2020-05-25	Africa|hCoV-19/Gabon/ITM-K023/2020|EPI ISL 539574|B.1.178|Gabon|2020-03-27	0.0002408719	Africa
Africa|hCoV-19/DRC/11460/2020|EPI ISL 527562|B.1.214|Democratic Republic of the Congo|2020-05-25	Africa|hCoV-19/Gabon/ITM-K023/2020|EPI ISL 539574|B.1.178|Gabon|2020-03-27	0.0003789621	Africa
Africa|hCoV-19/DRC/11472/2020|EPI ISL 527502|B.1.214|Democratic Republic of the Congo|2020-05-25	Africa|hCoV-19/Gabon/ITM-K023/2020|EPI ISL 539574|B.1.178|Gabon|2020-03-27	0.0003084153	Africa
Africa|hCoV-19/DRC/11477/2020|EPI ISL 527563|B.1.84|Democratic Republic of the Congo|2020-05-25	Africa|hCoV-19/Gabon/ITM-K023/2020|EPI ISL 539574|B.1.178|Gabon|2020-03-27	0.0001361394	Africa
Africa|hCoV-19/DRC/11486/2020|EPI ISL 527564|B.1.214|Democratic Republic of the Congo|2020-05-25	Africa|hCoV-19/Gabon/ITM-K023/2020|EPI ISL 539574|B.1.178|Gabon|2020-03-27	0.0003067938	Africa
Africa|hCoV-19/DRC/11487/2020|EPI ISL 527505|B.1|Democratic Republic of the Congo|2020-05-25	Africa|hCoV-19/Gabon/ITM-K023/2020|EPI ISL 539574|B.1.178|Gabon|2020-03-27	0.0002410879	Africa
Africa|hCoV-19/DRC/11507/2020|EPI ISL 527512|B.1|Democratic Republic of the Congo|2020-05-25	Africa|hCoV-19/Gabon/ITM-K023/2020|EPI ISL 539574|B.1.178|Gabon|2020-03-27	0.0002754208	Africa
Africa|hCoV-19/DRC/1151/2020|EPI ISL 447596|B.38|Democratic Republic of the Congo|2020-04-05	Africa|hCoV-19/Gabon/ITM-K023/2020|EPI ISL 539574|B.1.178|Gabon|2020-03-27	0.0005095966	Africa
Africa|hCoV-19/DRC/11511/2020|EPI ISL 527511|B.1.214|Democratic Republic of the Congo|2020-05-25	Africa|hCoV-19/Gabon/ITM-K023/2020|EPI ISL 539574|B.1.178|Gabon|2020-03-27	0.0003103112	Africa
Africa|hCoV-19/DRC/11572/2020|EPI ISL 527565|B.1.214|Democratic Republic of the Congo|2020-05-25	Africa|hCoV-19/Gabon/ITM-K023/2020|EPI ISL 539574|B.1.178|Gabon|2020-03-27	0.0002042729	Africa
Africa|hCoV-19/DRC/11576/2020|EPI ISL 527517|B.1|Democratic Republic of the Congo|2020-05-25	Africa|hCoV-19/Gabon/ITM-K023/2020|EPI ISL 539574|B.1.178|Gabon|2020-03-27	0.0002080372	Africa
Africa|hCoV-19/DRC/11583/2020|EPI ISL 527542|B.1|Democratic Republic of the Congo|2020-05-25	Africa|hCoV-19/Gabon/ITM-K023/2020|EPI ISL 539574|B.1.178|Gabon|2020-03-27	0.0002473483	Africa
Africa|hCoV-19/DRC/11616/2020|EPI ISL 527519|B.1|Democratic Republic of the Congo|2020-05-25	Africa|hCoV-19/Gabon/ITM-K023/2020|EPI ISL 539574|B.1.178|Gabon|2020-03-27	0.0002076774	Africa
Africa|hCoV-19/DRC/11623/2020|EPI ISL 527566|B.1.5|Democratic Republic of the Congo|2020-05-25	Africa|hCoV-19/Gabon/ITM-K023/2020|EPI ISL 539574|B.1.178|Gabon|2020-03-27	0.0002045735	Africa
Africa|hCoV-19/DRC/11624/2020|EPI ISL 527567|B.1.149|Democratic Republic of the Congo|2020-05-25	Africa|hCoV-19/Gabon/ITM-K023/2020|EPI ISL 539574|B.1.178|Gabon|2020-03-27	0.0002044748	Africa
Africa|hCoV-19/DRC/11631/2020|EPI ISL 527568|B.1.149|Democratic Republic of the Congo|2020-05-25	Africa|hCoV-19/Gabon/ITM-K023/2020|EPI ISL 539574|B.1.178|Gabon|2020-03-27	0.0002046841	Africa
Africa|hCoV-19/DRC/11632/2020|EPI ISL 527493|B.1|Democratic Republic of the Congo|2020-05-25	Africa|hCoV-19/Gabon/ITM-K023/2020|EPI ISL 539574|B.1.178|Gabon|2020-03-27	0.0002390035	Africa
Africa|hCoV-19/DRC/11635/2020|EPI ISL 527540|B.1.214|Democratic Republic of the Congo|2020-05-25	Africa|hCoV-19/Gabon/ITM-K023/2020|EPI ISL 539574|B.1.178|Gabon|2020-03-27	0.0002461317	Africa
Africa|hCoV-19/DRC/11640/2020|EPI ISL 527535|B.1.178|Democratic Republic of the Congo|2020-05-25	Africa|hCoV-19/Gabon/ITM-K023/2020|EPI ISL 539574|B.1.178|Gabon|2020-03-27	0.0003137821	Africa
Africa|hCoV-19/DRC/11643/2020|EPI ISL 527520|B.1.5|Democratic Republic of the Congo|2020-05-25	Africa|hCoV-19/Gabon/ITM-K023/2020|EPI ISL 539574|B.1.178|Gabon|2020-03-27	0.0002081650	Africa
Africa|hCoV-19/DRC/11648/2020|EPI ISL 527569|B.1.6|Democratic Republic of the Congo|2020-05-25	Africa|hCoV-19/Gabon/ITM-K023/2020|EPI ISL 539574|B.1.178|Gabon|2020-03-27	0.0002376519	Africa
Africa|hCoV-19/DRC/11652/2020|EPI ISL 527570|B.1.149|Democratic Republic of the Congo|2020-05-25	Africa|hCoV-19/Gabon/ITM-K023/2020|EPI ISL 539574|B.1.178|Gabon|2020-03-27	0.0002044184	Africa
Africa|hCoV-19/DRC/11653/2020|EPI ISL 527533|B.1.84|Democratic Republic of the Congo|2020-05-25	Africa|hCoV-19/Gabon/ITM-K023/2020|EPI ISL 539574|B.1.178|Gabon|2020-03-27	0.0001745511	Africa
Africa|hCoV-19/DRC/11676/2020|EPI ISL 527531|B.1|Democratic Republic of the Congo|2020-05-26	Africa|hCoV-19/Gabon/ITM-K023/2020|EPI ISL 539574|B.1.178|Gabon|2020-03-27	0.0003857735	Africa
Africa|hCoV-19/DRC/11677/2020|EPI ISL 527515|B.1.214|Democratic Republic of the Congo|2020-05-26	Africa|hCoV-19/Gabon/ITM-K023/2020|EPI ISL 539574|B.1.178|Gabon|2020-03-27	0.0003117091	Africa
Africa|hCoV-19/DRC/11732/2020|EPI ISL 527536|B.1.214|Democratic Republic of the Congo|2020-05-26	Africa|hCoV-19/Gabon/ITM-K023/2020|EPI ISL 539574|B.1.178|Gabon|2020-03-27	0.0001745006	Africa
Africa|hCoV-19/DRC/11733/2020|EPI ISL 527571|B.1.149|Democratic Republic of the Congo|2020-05-26	Africa|hCoV-19/Gabon/ITM-K023/2020|EPI ISL 539574|B.1.178|Gabon|2020-03-27	0.0002033702	Africa
Africa|hCoV-19/DRC/11806/2020|EPI ISL 527572|B.1.214|Democratic Republic of the Congo|2020-05-26	Africa|hCoV-19/Gabon/ITM-K023/2020|EPI ISL 539574|B.1.178|Gabon|2020-03-27	0.0003066475	Africa
Africa|hCoV-19/DRC/1234/2020|EPI ISL 429258|B.1.5|Democratic Republic of the Congo|2020-04-06	Africa|hCoV-19/Gabon/ITM-K023/2020|EPI ISL 539574|B.1.178|Gabon|2020-03-27	0.0001070858	Africa
Africa|hCoV-19/DRC/1249/2020|EPI ISL 429259|B.1.5|Democratic Republic of the Congo|2020-04-06	Africa|hCoV-19/Gabon/ITM-K023/2020|EPI ISL 539574|B.1.178|Gabon|2020-03-27	0.0001021184	Africa
Africa|hCoV-19/DRC/1319/2020|EPI ISL 431011|B.1.128|Democratic Republic of the Congo|2020-04-07	Africa|hCoV-19/Gabon/ITM-K023/2020|EPI ISL 539574|B.1.178|Gabon|2020-03-27	0.0002720445	Africa
Africa|hCoV-19/DRC/1324/2020|EPI ISL 435033|B.1.128|Democratic Republic of the Congo|2020-04-07	Africa|hCoV-19/Gabon/ITM-K023/2020|EPI ISL 539574|B.1.178|Gabon|2020-03-27	0.0002702071	Africa
Africa|hCoV-19/DRC/1326/2020|EPI ISL 435116|B.1|Democratic Republic of the Congo|2020-04-07	Africa|hCoV-19/Gabon/ITM-K023/2020|EPI ISL 539574|B.1.178|Gabon|2020-03-27	0.0001730070	Africa
Africa|hCoV-19/DRC/1375/2020|EPI ISL 435117|B.1.1.1|Democratic Republic of the Congo|2020-04-07	Africa|hCoV-19/Gabon/ITM-K023/2020|EPI ISL 539574|B.1.178|Gabon|2020-03-27	0.0004140039	Africa
Africa|hCoV-19/DRC/1376/2020|EPI ISL 431012|B.1.1.1|Democratic Republic of the Congo|2020-04-07	Africa|hCoV-19/Gabon/ITM-K023/2020|EPI ISL 539574|B.1.178|Gabon|2020-03-27	0.0003762551	Africa
Africa|hCoV-19/DRC/1377/2020|EPI ISL 434678|B.1.1.1|Democratic Republic of the Congo|2020-04-07	Africa|hCoV-19/Gabon/ITM-K023/2020|EPI ISL 539574|B.1.178|Gabon|2020-03-27	0.0003391861	Africa
Africa|hCoV-19/DRC/1378/2020|EPI ISL 435118|B.1.1.1|Democratic Republic of the Congo|2020-04-07	Africa|hCoV-19/Gabon/ITM-K023/2020|EPI ISL 539574|B.1.178|Gabon|2020-03-27	0.0003751186	Africa
Africa|hCoV-19/DRC/1382/2020|EPI ISL 435113|B.1.1.1|Democratic Republic of the Congo|2020-04-07	Africa|hCoV-19/Gabon/ITM-K023/2020|EPI ISL 539574|B.1.178|Gabon|2020-03-27	0.0003822953	Africa
Africa|hCoV-19/DRC/1397/2020|EPI ISL 434679|B.1.1.1|Democratic Republic of the Congo|2020-04-07	Africa|hCoV-19/Gabon/ITM-K023/2020|EPI ISL 539574|B.1.178|Gabon|2020-03-27	0.0003754718	Africa
Africa|hCoV-19/DRC/1398/2020|EPI ISL 435114|B.1.1.1|Democratic Republic of the Congo|2020-04-07	Africa|hCoV-19/Gabon/ITM-K023/2020|EPI ISL 539574|B.1.178|Gabon|2020-03-27	0.0003371054	Africa
Africa|hCoV-19/DRC/1422/2020|EPI ISL 434680|B.1.149|Democratic Republic of the Congo|2020-04-08	Africa|hCoV-19/Gabon/ITM-K023/2020|EPI ISL 539574|B.1.178|Gabon|2020-03-27	0.0002067515	Africa
Africa|hCoV-19/DRC/1423/2020|EPI ISL 434710|B.1.149|Democratic Republic of the Congo|2020-04-08	Africa|hCoV-19/Gabon/ITM-K023/2020|EPI ISL 539574|B.1.178|Gabon|2020-03-27	0.0001684913	Africa
Africa|hCoV-19/DRC/1486/2020|EPI ISL 434711|B.1|Democratic Republic of the Congo|2020-04-08	Africa|hCoV-19/Gabon/ITM-K023/2020|EPI ISL 539574|B.1.178|Gabon|2020-03-27	0.0001396638	Africa
Africa|hCoV-19/DRC/1516/2020|EPI ISL 435032|B.1.5|Democratic Republic of the Congo|2020-04-09	Africa|hCoV-19/Gabon/ITM-K023/2020|EPI ISL 539574|B.1.178|Gabon|2020-03-27	0.0001008010	Africa
Africa|hCoV-19/DRC/1565/2020|EPI ISL 434681|B.1|Democratic Republic of the Congo|2020-04-09	Africa|hCoV-19/Gabon/ITM-K023/2020|EPI ISL 539574|B.1.178|Gabon|2020-03-27	0.0001371422	Africa
Africa|hCoV-19/DRC/158/2020|EPI ISL 417950|B.40|Democratic Republic of the Congo|2020-03-20	Africa|hCoV-19/Gabon/ITM-K023/2020|EPI ISL 539574|B.1.178|Gabon|2020-03-27	0.0005042169	Africa
Africa|hCoV-19/DRC/1715/2020|EPI ISL 435156|B.1.84|Democratic Republic of the Congo|2020-04-10	Africa|hCoV-19/Gabon/ITM-K023/2020|EPI ISL 539574|B.1.178|Gabon|2020-03-27	0.0001697946	Africa
Africa|hCoV-19/DRC/1767/2020|EPI ISL 435157|B.1.5|Democratic Republic of the Congo|2020-04-10	Africa|hCoV-19/Gabon/ITM-K023/2020|EPI ISL 539574|B.1.178|Gabon|2020-03-27	0.0001050967	Africa
Africa|hCoV-19/DRC/1779/2020|EPI ISL 435158|C.14|Democratic Republic of the Congo|2020-04-10	Africa|hCoV-19/Gabon/ITM-K023/2020|EPI ISL 539574|B.1.178|Gabon|2020-03-27	0.0004525344	Africa
Africa|hCoV-19/DRC/191/2020|EPI ISL 417955|B.1.128|Democratic Republic of the Congo|2020-03-21	Africa|hCoV-19/Gabon/ITM-K023/2020|EPI ISL 539574|B.1.178|Gabon|2020-03-27	0.0002692379	Africa
Africa|hCoV-19/DRC/1952/2020|EPI ISL 435159|B.1.5|Democratic Republic of the Congo|2020-04-11	Africa|hCoV-19/Gabon/ITM-K023/2020|EPI ISL 539574|B.1.178|Gabon|2020-03-27	0.0001038933	Africa
Africa|hCoV-19/DRC/1982/2020|EPI ISL 435160|B.1|Democratic Republic of the Congo|2020-04-12	Africa|hCoV-19/Gabon/ITM-K023/2020|EPI ISL 539574|B.1.178|Gabon|2020-03-27	0.0001379922	Africa
Africa|hCoV-19/DRC/2047/2020|EPI ISL 435161|B.1.1.1|Democratic Republic of the Congo|2020-04-12	Africa|hCoV-19/Gabon/ITM-K023/2020|EPI ISL 539574|B.1.178|Gabon|2020-03-27	0.0003426606	Africa
Africa|hCoV-19/DRC/2063/2020|EPI ISL 435162|B.1|Democratic Republic of the Congo|2020-04-12	Africa|hCoV-19/Gabon/ITM-K023/2020|EPI ISL 539574|B.1.178|Gabon|2020-03-27	0.0001035588	Africa
Africa|hCoV-19/DRC/2120/2020|EPI ISL 435163|B.1.149|Democratic Republic of the Congo|2020-04-12	Africa|hCoV-19/Gabon/ITM-K023/2020|EPI ISL 539574|B.1.178|Gabon|2020-03-27	0.0001696920	Africa
Africa|hCoV-19/DRC/2121/2020|EPI ISL 435164|B.1.149|Democratic Republic of the Congo|2020-04-12	Africa|hCoV-19/Gabon/ITM-K023/2020|EPI ISL 539574|B.1.178|Gabon|2020-03-27	0.0001722520	Africa
Africa|hCoV-19/DRC/2122/2020|EPI ISL 435165|B.1.149|Democratic Republic of the Congo|2020-04-13	Africa|hCoV-19/Gabon/ITM-K023/2020|EPI ISL 539574|B.1.178|Gabon|2020-03-27	0.0002454320	Africa
Africa|hCoV-19/DRC/2125/2020|EPI ISL 435166|B.1.149|Democratic Republic of the Congo|2020-04-13	Africa|hCoV-19/Gabon/ITM-K023/2020|EPI ISL 539574|B.1.178|Gabon|2020-03-27	0.0001728413	Africa
Africa|hCoV-19/DRC/2128/2020|EPI ISL 435167|B.1|Democratic Republic of the Congo|2020-04-13	Africa|hCoV-19/Gabon/ITM-K023/2020|EPI ISL 539574|B.1.178|Gabon|2020-03-27	0.0001057523	Africa
Africa|hCoV-19/DRC/2133/2020|EPI ISL 435168|B.1.128|Democratic Republic of the Congo|2020-04-13	Africa|hCoV-19/Gabon/ITM-K023/2020|EPI ISL 539574|B.1.178|Gabon|2020-03-27	0.0002797651	Africa
Africa|hCoV-19/DRC/214/2020|EPI ISL 420030|B.1.6|Democratic Republic of the Congo|2020-03-21	Africa|hCoV-19/Gabon/ITM-K023/2020|EPI ISL 539574|B.1.178|Gabon|2020-03-27	0.0001011636	Africa
Africa|hCoV-19/DRC/215/2020|EPI ISL 420031|B.1.1.1|Democratic Republic of the Congo|2020-03-21	Africa|hCoV-19/Gabon/ITM-K023/2020|EPI ISL 539574|B.1.178|Gabon|2020-03-27	0.0003770728	Africa
Africa|hCoV-19/DRC/2169/2020|EPI ISL 436194|B.1.5|Democratic Republic of the Congo|2020-04-13	Africa|hCoV-19/Gabon/ITM-K023/2020|EPI ISL 539574|B.1.178|Gabon|2020-03-27	0.0001398478	Africa
Africa|hCoV-19/DRC/2299/2020|EPI ISL 436412|B.1.5|Democratic Republic of the Congo|2020-04-14	Africa|hCoV-19/Gabon/ITM-K023/2020|EPI ISL 539574|B.1.178|Gabon|2020-03-27	0.0001694774	Africa
Africa|hCoV-19/DRC/236/2020|EPI ISL 420032|B.1.128|Democratic Republic of the Congo|2020-03-22	Africa|hCoV-19/Gabon/ITM-K023/2020|EPI ISL 539574|B.1.178|Gabon|2020-03-27	0.0002695672	Africa
Africa|hCoV-19/DRC/2363/2020|EPI ISL 437194|B.1.84|Democratic Republic of the Congo|2020-04-14	Africa|hCoV-19/Gabon/ITM-K023/2020|EPI ISL 539574|B.1.178|Gabon|2020-03-27	0.0001355673	Africa
Africa|hCoV-19/DRC/2384/2020|EPI ISL 437196|B.1.149|Democratic Republic of the Congo|2020-04-14	Africa|hCoV-19/Gabon/ITM-K023/2020|EPI ISL 539574|B.1.178|Gabon|2020-03-27	0.0001725908	Africa
Africa|hCoV-19/DRC/241/2020|EPI ISL 420033|B.1.1.75|Democratic Republic of the Congo|2020-03-22	Africa|hCoV-19/Gabon/ITM-K023/2020|EPI ISL 539574|B.1.178|Gabon|2020-03-27	0.0003033131	Africa
Africa|hCoV-19/DRC/243/2020|EPI ISL 420034|B.1|Democratic Republic of the Congo|2020-03-22	Africa|hCoV-19/Gabon/ITM-K023/2020|EPI ISL 539574|B.1.178|Gabon|2020-03-27	0.0002066924	Africa
Africa|hCoV-19/DRC/248/2020|EPI ISL 420035|B.1.5|Democratic Republic of the Congo|2020-03-22	Africa|hCoV-19/Gabon/ITM-K023/2020|EPI ISL 539574|B.1.178|Gabon|2020-03-27	0.0000673820	Africa
Africa|hCoV-19/DRC/2496/2020|EPI ISL 437337|B.1.149|Democratic Republic of the Congo|2020-04-15	Africa|hCoV-19/Gabon/ITM-K023/2020|EPI ISL 539574|B.1.178|Gabon|2020-03-27	0.0002016231	Africa
Africa|hCoV-19/DRC/2529/2020|EPI ISL 437338|B.1.178|Democratic Republic of the Congo|2020-04-15	Africa|hCoV-19/Gabon/ITM-K023/2020|EPI ISL 539574|B.1.178|Gabon|2020-03-27	0.0001680158	Africa
Africa|hCoV-19/DRC/253/2020|EPI ISL 420838|B.1.5|Democratic Republic of the Congo|2020-03-22	Africa|hCoV-19/Gabon/ITM-K023/2020|EPI ISL 539574|B.1.178|Gabon|2020-03-27	0.0000676281	Africa
Africa|hCoV-19/DRC/2536/2020|EPI ISL 437339|B.1|Democratic Republic of the Congo|2020-04-15	Africa|hCoV-19/Gabon/ITM-K023/2020|EPI ISL 539574|B.1.178|Gabon|2020-03-27	0.0001680159	Africa
Africa|hCoV-19/DRC/254/2020|EPI ISL 420839|B.1|Democratic Republic of the Congo|2020-03-22	Africa|hCoV-19/Gabon/ITM-K023/2020|EPI ISL 539574|B.1.178|Gabon|2020-03-27	0.0002044880	Africa
Africa|hCoV-19/DRC/2563/2020|EPI ISL 437340|B.1.9|Democratic Republic of the Congo|2020-04-15	Africa|hCoV-19/Gabon/ITM-K023/2020|EPI ISL 539574|B.1.178|Gabon|2020-03-27	0.0004369117	Africa
Africa|hCoV-19/DRC/2580/2020|EPI ISL 437341|B.1.5|Democratic Republic of the Congo|2020-04-15	Africa|hCoV-19/Gabon/ITM-K023/2020|EPI ISL 539574|B.1.178|Gabon|2020-03-27	0.0001013722	Africa
Africa|hCoV-19/DRC/2644/2020|EPI ISL 437342|B.1.84|Democratic Republic of the Congo|2020-04-15	Africa|hCoV-19/Gabon/ITM-K023/2020|EPI ISL 539574|B.1.178|Gabon|2020-03-27	0.0002046002	Africa
Africa|hCoV-19/DRC/2670/2020|EPI ISL 437343|B.1.9|Democratic Republic of the Congo|2020-04-15	Africa|hCoV-19/Gabon/ITM-K023/2020|EPI ISL 539574|B.1.178|Gabon|2020-03-27	0.0004705610	Africa
Africa|hCoV-19/DRC/2727/2020|EPI ISL 437344|B.1|Democratic Republic of the Congo|2020-04-16	Africa|hCoV-19/Gabon/ITM-K023/2020|EPI ISL 539574|B.1.178|Gabon|2020-03-27	0.0001026203	Africa
Africa|hCoV-19/DRC/2728/2020|EPI ISL 437345|B.1.84|Democratic Republic of the Congo|2020-04-16	Africa|hCoV-19/Gabon/ITM-K023/2020|EPI ISL 539574|B.1.178|Gabon|2020-03-27	0.0001721061	Africa
Africa|hCoV-19/DRC/2813/2020|EPI ISL 437346|C.14|Democratic Republic of the Congo|2020-04-16	Africa|hCoV-19/Gabon/ITM-K023/2020|EPI ISL 539574|B.1.178|Gabon|2020-03-27	0.0004708526	Africa
Africa|hCoV-19/DRC/2819/2020|EPI ISL 437347|B.1|Democratic Republic of the Congo|2020-04-16	Africa|hCoV-19/Gabon/ITM-K023/2020|EPI ISL 539574|B.1.178|Gabon|2020-03-27	0.0002060021	Africa
Africa|hCoV-19/DRC/2827/2020|EPI ISL 437348|B.1|Democratic Republic of the Congo|2020-04-16	Africa|hCoV-19/Gabon/ITM-K023/2020|EPI ISL 539574|B.1.178|Gabon|2020-03-27	0.0001007966	Africa
Africa|hCoV-19/DRC/2855/2020|EPI ISL 437350|B.1|Democratic Republic of the Congo|2020-04-16	Africa|hCoV-19/Gabon/ITM-K023/2020|EPI ISL 539574|B.1.178|Gabon|2020-03-27	0.0001344100	Africa
Africa|hCoV-19/DRC/2864/2020|EPI ISL 437351|B.1|Democratic Republic of the Congo|2020-04-16	Africa|hCoV-19/Gabon/ITM-K023/2020|EPI ISL 539574|B.1.178|Gabon|2020-03-27	0.0001346937	Africa
Africa|hCoV-19/DRC/2904/2020|EPI ISL 437352|B.1|Democratic Republic of the Congo|2020-04-17	Africa|hCoV-19/Gabon/ITM-K023/2020|EPI ISL 539574|B.1.178|Gabon|2020-03-27	0.0001344100	Africa
Africa|hCoV-19/DRC/2938/2020|EPI ISL 437353|B.1.275|Democratic Republic of the Congo|2020-04-17	Africa|hCoV-19/Gabon/ITM-K023/2020|EPI ISL 539574|B.1.178|Gabon|2020-03-27	0.0003823429	Africa
Africa|hCoV-19/DRC/2939/2020|EPI ISL 437354|B.1|Democratic Republic of the Congo|2020-04-17	Africa|hCoV-19/Gabon/ITM-K023/2020|EPI ISL 539574|B.1.178|Gabon|2020-03-27	0.0002357155	Africa
Africa|hCoV-19/DRC/2942/2020|EPI ISL 437355|B.1|Democratic Republic of the Congo|2020-04-17	Africa|hCoV-19/Gabon/ITM-K023/2020|EPI ISL 539574|B.1.178|Gabon|2020-03-27	0.0003110038	Africa
Africa|hCoV-19/DRC/299/2020|EPI ISL 420840|B.4|Democratic Republic of the Congo|2020-03-20	Africa|hCoV-19/Gabon/ITM-K023/2020|EPI ISL 539574|B.1.178|Gabon|2020-03-27	0.0006498372	Africa
Africa|hCoV-19/DRC/300/2020|EPI ISL 420841|A|Democratic Republic of the Congo|2020-03-22	Africa|hCoV-19/Gabon/ITM-K023/2020|EPI ISL 539574|B.1.178|Gabon|2020-03-27	0.0004404926	Africa
Africa|hCoV-19/DRC/3041/2020|EPI ISL 437356|B.1|Democratic Republic of the Congo|2020-04-18	Africa|hCoV-19/Gabon/ITM-K023/2020|EPI ISL 539574|B.1.178|Gabon|2020-03-27	0.0002024577	Africa
Africa|hCoV-19/DRC/307/2020|EPI ISL 420842|B.1.9|Democratic Republic of the Congo|2020-03	Africa|hCoV-19/Gabon/ITM-K023/2020|EPI ISL 539574|B.1.178|Gabon|2020-03-27	0.0002769943	Africa
Africa|hCoV-19/DRC/3070/2020|EPI ISL 437357|B.1.214|Democratic Republic of the Congo|2020-04-18	Africa|hCoV-19/Gabon/ITM-K023/2020|EPI ISL 539574|B.1.178|Gabon|2020-03-27	0.0002365255	Africa
Africa|hCoV-19/DRC/3089/2020|EPI ISL 437358|B.1.84|Democratic Republic of the Congo|2020-04-19	Africa|hCoV-19/Gabon/ITM-K023/2020|EPI ISL 539574|B.1.178|Gabon|2020-03-27	0.0001682256	Africa
Africa|hCoV-19/DRC/3440/2020|EPI ISL 447597|B.1.84|Democratic Republic of the Congo|2020-04-22	Africa|hCoV-19/Gabon/ITM-K023/2020|EPI ISL 539574|B.1.178|Gabon|2020-03-27	0.0001701198	Africa
Africa|hCoV-19/DRC/3451/2020|EPI ISL 447598|B.1.178|Democratic Republic of the Congo|2020-04-22	Africa|hCoV-19/Gabon/ITM-K023/2020|EPI ISL 539574|B.1.178|Gabon|2020-03-27	0.0001361958	Africa
Africa|hCoV-19/DRC/3453/2020|EPI ISL 447599|B.1.84|Democratic Republic of the Congo|2020-04-22	Africa|hCoV-19/Gabon/ITM-K023/2020|EPI ISL 539574|B.1.178|Gabon|2020-03-27	0.0001702240	Africa
Africa|hCoV-19/DRC/3481/2020|EPI ISL 447600|B.1|Democratic Republic of the Congo|2020-04-22	Africa|hCoV-19/Gabon/ITM-K023/2020|EPI ISL 539574|B.1.178|Gabon|2020-03-27	0.0001047910	Africa
Africa|hCoV-19/DRC/3482/2020|EPI ISL 447601|B.1|Democratic Republic of the Congo|2020-04-22	Africa|hCoV-19/Gabon/ITM-K023/2020|EPI ISL 539574|B.1.178|Gabon|2020-03-27	0.0001373182	Africa
Africa|hCoV-19/DRC/3483/2020|EPI ISL 447602|B.1|Democratic Republic of the Congo|2020-04-22	Africa|hCoV-19/Gabon/ITM-K023/2020|EPI ISL 539574|B.1.178|Gabon|2020-03-27	0.0001046266	Africa
Africa|hCoV-19/DRC/3490/2020|EPI ISL 447603|B.1|Democratic Republic of the Congo|2020-04-22	Africa|hCoV-19/Gabon/ITM-K023/2020|EPI ISL 539574|B.1.178|Gabon|2020-03-27	0.0001363700	Africa
Africa|hCoV-19/DRC/3504/2020|EPI ISL 447604|B.1.149|Democratic Republic of the Congo|2020-04-23	Africa|hCoV-19/Gabon/ITM-K023/2020|EPI ISL 539574|B.1.178|Gabon|2020-03-27	0.0001745565	Africa
Africa|hCoV-19/DRC/352/2020|EPI ISL 420850|B.1.5|Democratic Republic of the Congo|2020-03	Africa|hCoV-19/Gabon/ITM-K023/2020|EPI ISL 539574|B.1.178|Gabon|2020-03-27	0.0001362269	Africa
Africa|hCoV-19/DRC/353/2020|EPI ISL 420843|B.1.5|Democratic Republic of the Congo|2020-03	Africa|hCoV-19/Gabon/ITM-K023/2020|EPI ISL 539574|B.1.178|Gabon|2020-03-27	0.0000681139	Africa
Africa|hCoV-19/DRC/355/2020|EPI ISL 420844|B.1|Democratic Republic of the Congo|2020-03	Africa|hCoV-19/Gabon/ITM-K023/2020|EPI ISL 539574|B.1.178|Gabon|2020-03-27	0.0001011534	Africa
Africa|hCoV-19/DRC/3552/2020|EPI ISL 447605|B.1.84|Democratic Republic of the Congo|2020-04-23	Africa|hCoV-19/Gabon/ITM-K023/2020|EPI ISL 539574|B.1.178|Gabon|2020-03-27	0.0001722628	Africa
Africa|hCoV-19/DRC/3595/2020|EPI ISL 447606|B.1.5|Democratic Republic of the Congo|2020-04-23	Africa|hCoV-19/Gabon/ITM-K023/2020|EPI ISL 539574|B.1.178|Gabon|2020-03-27	0.0001358324	Africa
Africa|hCoV-19/DRC/3632/2020|EPI ISL 447607|B.1.5|Democratic Republic of the Congo|2020-04-23	Africa|hCoV-19/Gabon/ITM-K023/2020|EPI ISL 539574|B.1.178|Gabon|2020-03-27	0.0001362613	Africa
Africa|hCoV-19/DRC/3633/2020|EPI ISL 447230|B.1.5|Democratic Republic of the Congo|2020-04-23	Africa|hCoV-19/Gabon/ITM-K023/2020|EPI ISL 539574|B.1.178|Gabon|2020-03-27	0.0001375590	Africa
Africa|hCoV-19/DRC/3653/2020|EPI ISL 447231|B.1.128|Democratic Republic of the Congo|2020-04-23	Africa|hCoV-19/Gabon/ITM-K023/2020|EPI ISL 539574|B.1.178|Gabon|2020-03-27	0.0003377760	Africa
Africa|hCoV-19/DRC/3659/2020|EPI ISL 447232|B.1.128|Democratic Republic of the Congo|2020-04-23	Africa|hCoV-19/Gabon/ITM-K023/2020|EPI ISL 539574|B.1.178|Gabon|2020-03-27	0.0003380843	Africa
Africa|hCoV-19/DRC/3661/2020|EPI ISL 447233|B.1.128|Democratic Republic of the Congo|2020-04-23	Africa|hCoV-19/Gabon/ITM-K023/2020|EPI ISL 539574|B.1.178|Gabon|2020-03-27	0.0003409656	Africa
Africa|hCoV-19/DRC/3662/2020|EPI ISL 447234|B.1.128|Democratic Republic of the Congo|2020-04-23	Africa|hCoV-19/Gabon/ITM-K023/2020|EPI ISL 539574|B.1.178|Gabon|2020-03-27	0.0003407101	Africa
Africa|hCoV-19/DRC/3664/2020|EPI ISL 447235|B.1.128|Democratic Republic of the Congo|2020-04-23	Africa|hCoV-19/Gabon/ITM-K023/2020|EPI ISL 539574|B.1.178|Gabon|2020-03-27	0.0003407682	Africa
Africa|hCoV-19/DRC/3683/2020|EPI ISL 447236|B.1.5|Democratic Republic of the Congo|2020-04-24	Africa|hCoV-19/Gabon/ITM-K023/2020|EPI ISL 539574|B.1.178|Gabon|2020-03-27	0.0001703394	Africa
Africa|hCoV-19/DRC/3688/2020|EPI ISL 447237|B.1.128|Democratic Republic of the Congo|2020-04-24	Africa|hCoV-19/Gabon/ITM-K023/2020|EPI ISL 539574|B.1.178|Gabon|2020-03-27	0.0003396457	Africa
Africa|hCoV-19/DRC/376/2020|EPI ISL 420851|B.1.6|Democratic Republic of the Congo|2020-03-25	Africa|hCoV-19/Gabon/ITM-K023/2020|EPI ISL 539574|B.1.178|Gabon|2020-03-27	0.0001697116	Africa
Africa|hCoV-19/DRC/3764/2020|EPI ISL 447238|B.1.84|Democratic Republic of the Congo|2020-04-24	Africa|hCoV-19/Gabon/ITM-K023/2020|EPI ISL 539574|B.1.178|Gabon|2020-03-27	0.0002041250	Africa
Africa|hCoV-19/DRC/3768/2020|EPI ISL 447239|B.1.84|Democratic Republic of the Congo|2020-04-24	Africa|hCoV-19/Gabon/ITM-K023/2020|EPI ISL 539574|B.1.178|Gabon|2020-03-27	0.0001702315	Africa
Africa|hCoV-19/DRC/3778/2020|EPI ISL 447240|B.1.128|Democratic Republic of the Congo|2020-04-24	Africa|hCoV-19/Gabon/ITM-K023/2020|EPI ISL 539574|B.1.178|Gabon|2020-03-27	0.0003389895	Africa
Africa|hCoV-19/DRC/3787/2020|EPI ISL 447241|B.1|Democratic Republic of the Congo|2020-04-24	Africa|hCoV-19/Gabon/ITM-K023/2020|EPI ISL 539574|B.1.178|Gabon|2020-03-27	0.0001386666	Africa
Africa|hCoV-19/DRC/3791/2020|EPI ISL 447242|B.1|Democratic Republic of the Congo|2020-04-24	Africa|hCoV-19/Gabon/ITM-K023/2020|EPI ISL 539574|B.1.178|Gabon|2020-03-27	0.0001756504	Africa
Africa|hCoV-19/DRC/3803/2020|EPI ISL 447243|B.1|Democratic Republic of the Congo|2020-04-24	Africa|hCoV-19/Gabon/ITM-K023/2020|EPI ISL 539574|B.1.178|Gabon|2020-03-27	0.0001045792	Africa
Africa|hCoV-19/DRC/3806/2020|EPI ISL 447244|B.1|Democratic Republic of the Congo|2020-04-24	Africa|hCoV-19/Gabon/ITM-K023/2020|EPI ISL 539574|B.1.178|Gabon|2020-03-27	0.0001045719	Africa
Africa|hCoV-19/DRC/3827/2020|EPI ISL 447245|B.1|Democratic Republic of the Congo|2020-04-24	Africa|hCoV-19/Gabon/ITM-K023/2020|EPI ISL 539574|B.1.178|Gabon|2020-03-27	0.0002384685	Africa
Africa|hCoV-19/DRC/3829/2020|EPI ISL 447246|B.1|Democratic Republic of the Congo|2020-04-24	Africa|hCoV-19/Gabon/ITM-K023/2020|EPI ISL 539574|B.1.178|Gabon|2020-03-27	0.0002046763	Africa
Africa|hCoV-19/DRC/3834/2020|EPI ISL 447247|A|Democratic Republic of the Congo|2020-04-25	Africa|hCoV-19/Gabon/ITM-K023/2020|EPI ISL 539574|B.1.178|Gabon|2020-03-27	0.0005143487	Africa
Africa|hCoV-19/DRC/3837/2020|EPI ISL 447248|B.1.128|Democratic Republic of the Congo|2020-04-25	Africa|hCoV-19/Gabon/ITM-K023/2020|EPI ISL 539574|B.1.178|Gabon|2020-03-27	0.0003405477	Africa
Africa|hCoV-19/DRC/3841/2020|EPI ISL 447249|B.1.128|Democratic Republic of the Congo|2020-04-25	Africa|hCoV-19/Gabon/ITM-K023/2020|EPI ISL 539574|B.1.178|Gabon|2020-03-27	0.0003737486	Africa
Africa|hCoV-19/DRC/3842/2020|EPI ISL 471396|B.1.128|Democratic Republic of the Congo|2020-04-25	Africa|hCoV-19/Gabon/ITM-K023/2020|EPI ISL 539574|B.1.178|Gabon|2020-03-27	0.0003697045	Africa
Africa|hCoV-19/DRC/3846/2020|EPI ISL 471397|B.1.84|Democratic Republic of the Congo|2020-04-25	Africa|hCoV-19/Gabon/ITM-K023/2020|EPI ISL 539574|B.1.178|Gabon|2020-03-27	0.0002352270	Africa
Africa|hCoV-19/DRC/3937/2020|EPI ISL 471398|B.1|Democratic Republic of the Congo|2020-04-25	Africa|hCoV-19/Gabon/ITM-K023/2020|EPI ISL 539574|B.1.178|Gabon|2020-03-27	0.0002016191	Africa
Africa|hCoV-19/DRC/3941/2020|EPI ISL 471399|B.1.128|Democratic Republic of the Congo|2020-04-25	Africa|hCoV-19/Gabon/ITM-K023/2020|EPI ISL 539574|B.1.178|Gabon|2020-03-27	0.0003399192	Africa
Africa|hCoV-19/DRC/3947/2020|EPI ISL 471400|B.1.214|Democratic Republic of the Congo|2020-04-25	Africa|hCoV-19/Gabon/ITM-K023/2020|EPI ISL 539574|B.1.178|Gabon|2020-03-27	0.0003024540	Africa
Africa|hCoV-19/DRC/3949/2020|EPI ISL 471401|B.1.84|Democratic Republic of the Congo|2020-04-26	Africa|hCoV-19/Gabon/ITM-K023/2020|EPI ISL 539574|B.1.178|Gabon|2020-03-27	0.0001354755	Africa
Africa|hCoV-19/DRC/396/2020|EPI ISL 420852|B.1.6|Democratic Republic of the Congo|2020-03-26	Africa|hCoV-19/Gabon/ITM-K023/2020|EPI ISL 539574|B.1.178|Gabon|2020-03-27	0.0001356330	Africa
Africa|hCoV-19/DRC/397/2020|EPI ISL 420845|B.1.6|Democratic Republic of the Congo|2020-03-26	Africa|hCoV-19/Gabon/ITM-K023/2020|EPI ISL 539574|B.1.178|Gabon|2020-03-27	0.0001346063	Africa
Africa|hCoV-19/DRC/400/2020|EPI ISL 420846|B.1.5|Democratic Republic of the Congo|2020-03	Africa|hCoV-19/Gabon/ITM-K023/2020|EPI ISL 539574|B.1.178|Gabon|2020-03-27	0.0001012388	Africa
Africa|hCoV-19/DRC/4012/2020|EPI ISL 471402|B.1|Democratic Republic of the Congo|2020-04-26	Africa|hCoV-19/Gabon/ITM-K023/2020|EPI ISL 539574|B.1.178|Gabon|2020-03-27	0.0002688480	Africa
Africa|hCoV-19/DRC/402/2020|EPI ISL 420853|B.1|Democratic Republic of the Congo|2020-03-26	Africa|hCoV-19/Gabon/ITM-K023/2020|EPI ISL 539574|B.1.178|Gabon|2020-03-27	0.0001409911	Africa
Africa|hCoV-19/DRC/4020/2020|EPI ISL 471403|B.1.5|Democratic Republic of the Congo|2020-04-26	Africa|hCoV-19/Gabon/ITM-K023/2020|EPI ISL 539574|B.1.178|Gabon|2020-03-27	0.0002016276	Africa
Africa|hCoV-19/DRC/4026/2020|EPI ISL 471404|B.1.84|Democratic Republic of the Congo|2020-04-27	Africa|hCoV-19/Gabon/ITM-K023/2020|EPI ISL 539574|B.1.178|Gabon|2020-03-27	0.0001687723	Africa
Africa|hCoV-19/DRC/4060/2020|EPI ISL 471405|B.1|Democratic Republic of the Congo|2020-04-27	Africa|hCoV-19/Gabon/ITM-K023/2020|EPI ISL 539574|B.1.178|Gabon|2020-03-27	0.0002020147	Africa
Africa|hCoV-19/DRC/4075/2020|EPI ISL 471406|B.1.214|Democratic Republic of the Congo|2020-04-27	Africa|hCoV-19/Gabon/ITM-K023/2020|EPI ISL 539574|B.1.178|Gabon|2020-03-27	0.0002711924	Africa
Africa|hCoV-19/DRC/4084/2020|EPI ISL 471407|B.1.214|Democratic Republic of the Congo|2020-04-27	Africa|hCoV-19/Gabon/ITM-K023/2020|EPI ISL 539574|B.1.178|Gabon|2020-03-27	0.0003027592	Africa
Africa|hCoV-19/DRC/4132/2020|EPI ISL 471408|B.1|Democratic Republic of the Congo|2020-04-27	Africa|hCoV-19/Gabon/ITM-K023/2020|EPI ISL 539574|B.1.178|Gabon|2020-03-27	0.0002352214	Africa
Africa|hCoV-19/DRC/4141/2020|EPI ISL 471409|B.1.128|Democratic Republic of the Congo|2020-04-27	Africa|hCoV-19/Gabon/ITM-K023/2020|EPI ISL 539574|B.1.178|Gabon|2020-03-27	0.0003360736	Africa
Africa|hCoV-19/DRC/4145/2020|EPI ISL 471410|B.1|Democratic Republic of the Congo|2020-04-27	Africa|hCoV-19/Gabon/ITM-K023/2020|EPI ISL 539574|B.1.178|Gabon|2020-03-27	0.0001680125	Africa
Africa|hCoV-19/DRC/4194/2020|EPI ISL 471414|B.1.5|Democratic Republic of the Congo|2020-04-28	Africa|hCoV-19/Gabon/ITM-K023/2020|EPI ISL 539574|B.1.178|Gabon|2020-03-27	0.0002016143	Africa
Africa|hCoV-19/DRC/4250/2020|EPI ISL 471415|B.1.1.1|Democratic Republic of the Congo|2020-04-28	Africa|hCoV-19/Gabon/ITM-K023/2020|EPI ISL 539574|B.1.178|Gabon|2020-03-27	0.0004369530	Africa
Africa|hCoV-19/DRC/4279/2020|EPI ISL 514114|B.1|Democratic Republic of the Congo|2020-04-28	Africa|hCoV-19/Gabon/ITM-K023/2020|EPI ISL 539574|B.1.178|Gabon|2020-03-27	0.0002725597	Africa
Africa|hCoV-19/DRC/4282/2020|EPI ISL 514103|B.1.128|Democratic Republic of the Congo|2020-04-08	Africa|hCoV-19/Gabon/ITM-K023/2020|EPI ISL 539574|B.1.178|Gabon|2020-03-27	0.0003066746	Africa
Africa|hCoV-19/DRC/4284/2020|EPI ISL 514115|B.1.128|Democratic Republic of the Congo|2020-04-28	Africa|hCoV-19/Gabon/ITM-K023/2020|EPI ISL 539574|B.1.178|Gabon|2020-03-27	0.0003066433	Africa
Africa|hCoV-19/DRC/431/2020|EPI ISL 420847|B.1.147|Democratic Republic of the Congo|2020-03-26	Africa|hCoV-19/Gabon/ITM-K023/2020|EPI ISL 539574|B.1.178|Gabon|2020-03-27	0.0001346049	Africa
Africa|hCoV-19/DRC/4418/2020|EPI ISL 496506|B.1.128|Democratic Republic of the Congo|2020-04-29	Africa|hCoV-19/Gabon/ITM-K023/2020|EPI ISL 539574|B.1.178|Gabon|2020-03-27	0.0003407450	Africa
Africa|hCoV-19/DRC/4422/2020|EPI ISL 496507|B.1.128|Democratic Republic of the Congo|2020-04-29	Africa|hCoV-19/Gabon/ITM-K023/2020|EPI ISL 539574|B.1.178|Gabon|2020-03-27	0.0003101402	Africa
Africa|hCoV-19/DRC/4427/2020|EPI ISL 496508|B.1.128|Democratic Republic of the Congo|2020-04-29	Africa|hCoV-19/Gabon/ITM-K023/2020|EPI ISL 539574|B.1.178|Gabon|2020-03-27	0.0003129216	Africa
Africa|hCoV-19/DRC/4429/2020|EPI ISL 513589|B.1.128|Democratic Republic of the Congo|2020-04-29	Africa|hCoV-19/Gabon/ITM-K023/2020|EPI ISL 539574|B.1.178|Gabon|2020-03-27	0.0003129433	Africa
Africa|hCoV-19/DRC/4430/2020|EPI ISL 496509|B.1.128|Democratic Republic of the Congo|2020-04-29	Africa|hCoV-19/Gabon/ITM-K023/2020|EPI ISL 539574|B.1.178|Gabon|2020-03-27	0.0003069358	Africa
Africa|hCoV-19/DRC/4437/2020|EPI ISL 513590|B.1.128|Democratic Republic of the Congo|2020-05-02	Africa|hCoV-19/Gabon/ITM-K023/2020|EPI ISL 539574|B.1.178|Gabon|2020-03-27	0.0003477825	Africa
Africa|hCoV-19/DRC/4442/2020|EPI ISL 496510|B.1.128|Democratic Republic of the Congo|2020-04-29	Africa|hCoV-19/Gabon/ITM-K023/2020|EPI ISL 539574|B.1.178|Gabon|2020-03-27	0.0003104288	Africa
Africa|hCoV-19/DRC/4444/2020|EPI ISL 514104|B.1.128|Democratic Republic of the Congo|2020-04-29	Africa|hCoV-19/Gabon/ITM-K023/2020|EPI ISL 539574|B.1.178|Gabon|2020-03-27	0.0003056851	Africa
Africa|hCoV-19/DRC/445/2020|EPI ISL 420848|B.1|Democratic Republic of the Congo|2020-03	Africa|hCoV-19/Gabon/ITM-K023/2020|EPI ISL 539574|B.1.178|Gabon|2020-03-27	0.0001048737	Africa
Africa|hCoV-19/DRC/4501/2020|EPI ISL 513591|B.1.5|Democratic Republic of the Congo|2020-05-30	Africa|hCoV-19/Gabon/ITM-K023/2020|EPI ISL 539574|B.1.178|Gabon|2020-03-27	0.0001391016	Africa
Africa|hCoV-19/DRC/4516/2020|EPI ISL 487192|B.1.1.275|Democratic Republic of the Congo|2020-04-28	Africa|hCoV-19/Gabon/ITM-K023/2020|EPI ISL 539574|B.1.178|Gabon|2020-03-27	0.0002718844	Africa
Africa|hCoV-19/DRC/4524/2020|EPI ISL 513597|A|Democratic Republic of the Congo|2020-04-30	Africa|hCoV-19/Gabon/ITM-K023/2020|EPI ISL 539574|B.1.178|Gabon|2020-03-27	0.0005089172	Africa
Africa|hCoV-19/DRC/4541/2020|EPI ISL 513598|B.1|Democratic Republic of the Congo|2020-04-30	Africa|hCoV-19/Gabon/ITM-K023/2020|EPI ISL 539574|B.1.178|Gabon|2020-03-27	0.0002352624	Africa
Africa|hCoV-19/DRC/4551/2020|EPI ISL 513599|B.1.178|Democratic Republic of the Congo|2020-04-30	Africa|hCoV-19/Gabon/ITM-K023/2020|EPI ISL 539574|B.1.178|Gabon|2020-03-27	0.0002057005	Africa
Africa|hCoV-19/DRC/4561/2020|EPI ISL 513600|B.1|Democratic Republic of the Congo|2020-04-30	Africa|hCoV-19/Gabon/ITM-K023/2020|EPI ISL 539574|B.1.178|Gabon|2020-03-27	0.0002016143	Africa
Africa|hCoV-19/DRC/4562/2020|EPI ISL 513601|B.1.214|Democratic Republic of the Congo|2020-04-30	Africa|hCoV-19/Gabon/ITM-K023/2020|EPI ISL 539574|B.1.178|Gabon|2020-03-27	0.0002016191	Africa
Africa|hCoV-19/DRC/4568/2020|EPI ISL 513602|B.1|Democratic Republic of the Congo|2020-04-30	Africa|hCoV-19/Gabon/ITM-K023/2020|EPI ISL 539574|B.1.178|Gabon|2020-03-27	0.0002037431	Africa
Africa|hCoV-19/DRC/4578/2020|EPI ISL 513603|B.1|Democratic Republic of the Congo|2020-04-30	Africa|hCoV-19/Gabon/ITM-K023/2020|EPI ISL 539574|B.1.178|Gabon|2020-03-27	0.0002392239	Africa
Africa|hCoV-19/DRC/4613/2020|EPI ISL 513604|B.1.214|Democratic Republic of the Congo|2020-04-30	Africa|hCoV-19/Gabon/ITM-K023/2020|EPI ISL 539574|B.1.178|Gabon|2020-03-27	0.0002373321	Africa
Africa|hCoV-19/DRC/4614/2020|EPI ISL 513605|B.1|Democratic Republic of the Congo|2020-04-30	Africa|hCoV-19/Gabon/ITM-K023/2020|EPI ISL 539574|B.1.178|Gabon|2020-03-27	0.0003360802	Africa
Africa|hCoV-19/DRC/4631/2020|EPI ISL 513606|B.1.5|Democratic Republic of the Congo|2020-04-30	Africa|hCoV-19/Gabon/ITM-K023/2020|EPI ISL 539574|B.1.178|Gabon|2020-03-27	0.0003361028	Africa
Africa|hCoV-19/DRC/4633/2020|EPI ISL 513607|B.1.128|Democratic Republic of the Congo|2020-04-30	Africa|hCoV-19/Gabon/ITM-K023/2020|EPI ISL 539574|B.1.178|Gabon|2020-03-27	0.0003697045	Africa
Africa|hCoV-19/DRC/4642/2020|EPI ISL 513608|B.1.128|Democratic Republic of the Congo|2020-04-30	Africa|hCoV-19/Gabon/ITM-K023/2020|EPI ISL 539574|B.1.178|Gabon|2020-03-27	0.0003696884	Africa
Africa|hCoV-19/DRC/4647/2020|EPI ISL 513609|B.1.128|Democratic Republic of the Congo|2020-04-30	Africa|hCoV-19/Gabon/ITM-K023/2020|EPI ISL 539574|B.1.178|Gabon|2020-03-27	0.0003360736	Africa
Africa|hCoV-19/DRC/4653/2020|EPI ISL 513610|B.1.128|Democratic Republic of the Congo|2020-04-30	Africa|hCoV-19/Gabon/ITM-K023/2020|EPI ISL 539574|B.1.178|Gabon|2020-03-27	0.0003697257	Africa
Africa|hCoV-19/DRC/4681/2020|EPI ISL 514116|B.1.128|Democratic Republic of the Congo|2020-04-30	Africa|hCoV-19/Gabon/ITM-K023/2020|EPI ISL 539574|B.1.178|Gabon|2020-03-27	0.0003104289	Africa
Africa|hCoV-19/DRC/4683/2020|EPI ISL 514105|B.1.5|Democratic Republic of the Congo|2020-04-30	Africa|hCoV-19/Gabon/ITM-K023/2020|EPI ISL 539574|B.1.178|Gabon|2020-03-27	0.0002751815	Africa
Africa|hCoV-19/DRC/4685/2020|EPI ISL 514106|B.1.128|Democratic Republic of the Congo|2020-04-30	Africa|hCoV-19/Gabon/ITM-K023/2020|EPI ISL 539574|B.1.178|Gabon|2020-03-27	0.0003744788	Africa
Africa|hCoV-19/DRC/4690/2020|EPI ISL 514117|B.1.128|Democratic Republic of the Congo|2020-04-30	Africa|hCoV-19/Gabon/ITM-K023/2020|EPI ISL 539574|B.1.178|Gabon|2020-03-27	0.0003409308	Africa
Africa|hCoV-19/DRC/4693/2020|EPI ISL 514118|B.1.128|Democratic Republic of the Congo|2020-04-30	Africa|hCoV-19/Gabon/ITM-K023/2020|EPI ISL 539574|B.1.178|Gabon|2020-03-27	0.0003402350	Africa
Africa|hCoV-19/DRC/4694/2020|EPI ISL 514107|B.1.128|Democratic Republic of the Congo|2020-04-30	Africa|hCoV-19/Gabon/ITM-K023/2020|EPI ISL 539574|B.1.178|Gabon|2020-03-27	0.0003442515	Africa
Africa|hCoV-19/DRC/4720/2020|EPI ISL 514108|B.1.84|Democratic Republic of the Congo|2020-05-01	Africa|hCoV-19/Gabon/ITM-K023/2020|EPI ISL 539574|B.1.178|Gabon|2020-03-27	0.0002033289	Africa
Africa|hCoV-19/DRC/4785/2020|EPI ISL 514119|B.1.84|Democratic Republic of the Congo|2020-05-01	Africa|hCoV-19/Gabon/ITM-K023/2020|EPI ISL 539574|B.1.178|Gabon|2020-03-27	0.0003402697	Africa
Africa|hCoV-19/DRC/5019/2020|EPI ISL 496511|B.1|Democratic Republic of the Congo|2020-05-02	Africa|hCoV-19/Gabon/ITM-K023/2020|EPI ISL 539574|B.1.178|Gabon|2020-03-27	0.0002485512	Africa
Africa|hCoV-19/DRC/5094/2020|EPI ISL 496491|B.1.84|Democratic Republic of the Congo|2020-05-02	Africa|hCoV-19/Gabon/ITM-K023/2020|EPI ISL 539574|B.1.178|Gabon|2020-03-27	0.0002066057	Africa
Africa|hCoV-19/DRC/5186/2020|EPI ISL 496512|B.1|Democratic Republic of the Congo|2020-05-03	Africa|hCoV-19/Gabon/ITM-K023/2020|EPI ISL 539574|B.1.178|Gabon|2020-03-27	0.0002412315	Africa
Africa|hCoV-19/DRC/5187/2020|EPI ISL 513619|B.1|Democratic Republic of the Congo|2020-05-03	Africa|hCoV-19/Gabon/ITM-K023/2020|EPI ISL 539574|B.1.178|Gabon|2020-03-27	0.0002382112	Africa
Africa|hCoV-19/DRC/5205/2020|EPI ISL 487365|B.1.1.275|Democratic Republic of the Congo|2020-05-01	Africa|hCoV-19/Gabon/ITM-K023/2020|EPI ISL 539574|B.1.178|Gabon|2020-03-27	0.0003108867	Africa
Africa|hCoV-19/DRC/521/2020|EPI ISL 420854|B.1.5|Democratic Republic of the Congo|2020-03-25	Africa|hCoV-19/Gabon/ITM-K023/2020|EPI ISL 539574|B.1.178|Gabon|2020-03-27	0.0000675938	Africa
Africa|hCoV-19/DRC/5210/2020|EPI ISL 487369|B.1.1.275|Democratic Republic of the Congo|2020-05-01	Africa|hCoV-19/Gabon/ITM-K023/2020|EPI ISL 539574|B.1.178|Gabon|2020-03-27	0.0003098136	Africa
Africa|hCoV-19/DRC/523/2020|EPI ISL 420849|B.1.1.1|Democratic Republic of the Congo|2020-03-28	Africa|hCoV-19/Gabon/ITM-K023/2020|EPI ISL 539574|B.1.178|Gabon|2020-03-27	0.0003370601	Africa
Africa|hCoV-19/DRC/5240/2020|EPI ISL 496492|B.1|Democratic Republic of the Congo|2020-05-03	Africa|hCoV-19/Gabon/ITM-K023/2020|EPI ISL 539574|B.1.178|Gabon|2020-03-27	0.0001363788	Africa
Africa|hCoV-19/DRC/5377/2020|EPI ISL 496513|B.1|Democratic Republic of the Congo|2020-05-04	Africa|hCoV-19/Gabon/ITM-K023/2020|EPI ISL 539574|B.1.178|Gabon|2020-03-27	0.0002045696	Africa
Africa|hCoV-19/DRC/5538/2020|EPI ISL 514120|B.1|Democratic Republic of the Congo|2020-05-05	Africa|hCoV-19/Gabon/ITM-K023/2020|EPI ISL 539574|B.1.178|Gabon|2020-03-27	0.0001749192	Africa
Africa|hCoV-19/DRC/5651/2020|EPI ISL 496493|B.1.1.1|Democratic Republic of the Congo|2020-05-06	Africa|hCoV-19/Gabon/ITM-K023/2020|EPI ISL 539574|B.1.178|Gabon|2020-03-27	0.0003826234	Africa
Africa|hCoV-19/DRC/5705/2020|EPI ISL 496494|B.1.84|Democratic Republic of the Congo|2020-05-06	Africa|hCoV-19/Gabon/ITM-K023/2020|EPI ISL 539574|B.1.178|Gabon|2020-03-27	0.0001770100	Africa
Africa|hCoV-19/DRC/5735/2020|EPI ISL 496495|B.1.214|Democratic Republic of the Congo|2020-05-06	Africa|hCoV-19/Gabon/ITM-K023/2020|EPI ISL 539574|B.1.178|Gabon|2020-03-27	0.0001750258	Africa
Africa|hCoV-19/DRC/5815/2020|EPI ISL 495629|B.1.214|Democratic Republic of the Congo|2020-05-06	Africa|hCoV-19/Gabon/ITM-K023/2020|EPI ISL 539574|B.1.178|Gabon|2020-03-27	0.0002451948	Africa
Africa|hCoV-19/DRC/5907/2020|EPI ISL 496496|B.1.84|Democratic Republic of the Congo|2020-05-07	Africa|hCoV-19/Gabon/ITM-K023/2020|EPI ISL 539574|B.1.178|Gabon|2020-03-27	0.0002832111	Africa
Africa|hCoV-19/DRC/5913/2020|EPI ISL 496497|B.1|Democratic Republic of the Congo|2020-05-07	Africa|hCoV-19/Gabon/ITM-K023/2020|EPI ISL 539574|B.1.178|Gabon|2020-03-27	0.0002755349	Africa
Africa|hCoV-19/DRC/5927/2020|EPI ISL 496498|B.1.9|Democratic Republic of the Congo|2020-05-07	Africa|hCoV-19/Gabon/ITM-K023/2020|EPI ISL 539574|B.1.178|Gabon|2020-03-27	0.0005169640	Africa
Africa|hCoV-19/DRC/5957/2020|EPI ISL 496499|B.1.5|Democratic Republic of the Congo|2020-05-07	Africa|hCoV-19/Gabon/ITM-K023/2020|EPI ISL 539574|B.1.178|Gabon|2020-03-27	0.0001020558	Africa
Africa|hCoV-19/DRC/5964/2020|EPI ISL 496500|B.1.178|Democratic Republic of the Congo|2020-05-07	Africa|hCoV-19/Gabon/ITM-K023/2020|EPI ISL 539574|B.1.178|Gabon|2020-03-27	0.0000357511	Africa
Africa|hCoV-19/DRC/5996/2020|EPI ISL 496514|B.1.84|Democratic Republic of the Congo|2020-05-08	Africa|hCoV-19/Gabon/ITM-K023/2020|EPI ISL 539574|B.1.178|Gabon|2020-03-27	0.0002067195	Africa
Africa|hCoV-19/DRC/6026/2020|EPI ISL 513622|B.1.1.1|Democratic Republic of the Congo|2020-05-08	Africa|hCoV-19/Gabon/ITM-K023/2020|EPI ISL 539574|B.1.178|Gabon|2020-03-27	0.0004490295	Africa
Africa|hCoV-19/DRC/6143/2020|EPI ISL 496515|B.1|Democratic Republic of the Congo|2020-05-08	Africa|hCoV-19/Gabon/ITM-K023/2020|EPI ISL 539574|B.1.178|Gabon|2020-03-27	0.0001739433	Africa
Africa|hCoV-19/DRC/6151/2020|EPI ISL 513620|B.1.214|Democratic Republic of the Congo|2020-05-08	Africa|hCoV-19/Gabon/ITM-K023/2020|EPI ISL 539574|B.1.178|Gabon|2020-03-27	0.0002394831	Africa
Africa|hCoV-19/DRC/6163/2020|EPI ISL 513623|B.1.214|Democratic Republic of the Congo|2020-05-08	Africa|hCoV-19/Gabon/ITM-K023/2020|EPI ISL 539574|B.1.178|Gabon|2020-03-27	0.0002423180	Africa
Africa|hCoV-19/DRC/6203/2020|EPI ISL 514109|B.1|Democratic Republic of the Congo|2020-05-09	Africa|hCoV-19/Gabon/ITM-K023/2020|EPI ISL 539574|B.1.178|Gabon|2020-03-27	0.0003413017	Africa
Africa|hCoV-19/DRC/6209/2020|EPI ISL 514110|B.1.84|Democratic Republic of the Congo|2020-05-09	Africa|hCoV-19/Gabon/ITM-K023/2020|EPI ISL 539574|B.1.178|Gabon|2020-03-27	0.0001703533	Africa
Africa|hCoV-19/DRC/6227/2020|EPI ISL 514121|B.1.84|Democratic Republic of the Congo|2020-05-09	Africa|hCoV-19/Gabon/ITM-K023/2020|EPI ISL 539574|B.1.178|Gabon|2020-03-27	0.0001705799	Africa
Africa|hCoV-19/DRC/6313/2020|EPI ISL 496516|B.1.84|Democratic Republic of the Congo|2020-05-09	Africa|hCoV-19/Gabon/ITM-K023/2020|EPI ISL 539574|B.1.178|Gabon|2020-03-27	0.0002846548	Africa
Africa|hCoV-19/DRC/6338/2020|EPI ISL 495630|B.1|Democratic Republic of the Congo|2020-05-09	Africa|hCoV-19/Gabon/ITM-K023/2020|EPI ISL 539574|B.1.178|Gabon|2020-03-27	0.0002110294	Africa
Africa|hCoV-19/DRC/6341/2020|EPI ISL 495631|B.1|Democratic Republic of the Congo|2020-05-09	Africa|hCoV-19/Gabon/ITM-K023/2020|EPI ISL 539574|B.1.178|Gabon|2020-03-27	0.0003189012	Africa
Africa|hCoV-19/DRC/6342/2020|EPI ISL 495632|B.1|Democratic Republic of the Congo|2020-05-09	Africa|hCoV-19/Gabon/ITM-K023/2020|EPI ISL 539574|B.1.178|Gabon|2020-03-27	0.0002783247	Africa
Africa|hCoV-19/DRC/6361/2020|EPI ISL 495633|B.1|Democratic Republic of the Congo|2020-05-09	Africa|hCoV-19/Gabon/ITM-K023/2020|EPI ISL 539574|B.1.178|Gabon|2020-03-27	0.0001776090	Africa
Africa|hCoV-19/DRC/6380/2020|EPI ISL 513611|B.1.1.275|Democratic Republic of the Congo|2020-05-04	Africa|hCoV-19/Gabon/ITM-K023/2020|EPI ISL 539574|B.1.178|Gabon|2020-03-27	0.0003113705	Africa
Africa|hCoV-19/DRC/6384/2020|EPI ISL 513612|B.1.1.275|Democratic Republic of the Congo|2020-05-07	Africa|hCoV-19/Gabon/ITM-K023/2020|EPI ISL 539574|B.1.178|Gabon|2020-03-27	0.0002764402	Africa
Africa|hCoV-19/DRC/6386/2020|EPI ISL 513613|B.1.1.275|Democratic Republic of the Congo|2020-05-07	Africa|hCoV-19/Gabon/ITM-K023/2020|EPI ISL 539574|B.1.178|Gabon|2020-03-27	0.0002713590	Africa
Africa|hCoV-19/DRC/6389/2020|EPI ISL 513614|B.1.84|Democratic Republic of the Congo|2020-05-07	Africa|hCoV-19/Gabon/ITM-K023/2020|EPI ISL 539574|B.1.178|Gabon|2020-03-27	0.0002753112	Africa
Africa|hCoV-19/DRC/6390/2020|EPI ISL 513615|B.1.1.275|Democratic Republic of the Congo|2020-05-04	Africa|hCoV-19/Gabon/ITM-K023/2020|EPI ISL 539574|B.1.178|Gabon|2020-03-27	0.0003736534	Africa
Africa|hCoV-19/DRC/6392/2020|EPI ISL 513616|B.1|Democratic Republic of the Congo|2020-05-04	Africa|hCoV-19/Gabon/ITM-K023/2020|EPI ISL 539574|B.1.178|Gabon|2020-03-27	0.0001356850	Africa
Africa|hCoV-19/DRC/6395/2020|EPI ISL 513617|B.1.1.275|Democratic Republic of the Congo|2020-05-07	Africa|hCoV-19/Gabon/ITM-K023/2020|EPI ISL 539574|B.1.178|Gabon|2020-03-27	0.0004033587	Africa
Africa|hCoV-19/DRC/6398/2020|EPI ISL 513618|B.1.1.275|Democratic Republic of the Congo|2020-05-07	Africa|hCoV-19/Gabon/ITM-K023/2020|EPI ISL 539574|B.1.178|Gabon|2020-03-27	0.0003024743	Africa
Africa|hCoV-19/DRC/6724/2020|EPI ISL 495634|B.1|Democratic Republic of the Congo|2020-05-11	Africa|hCoV-19/Gabon/ITM-K023/2020|EPI ISL 539574|B.1.178|Gabon|2020-03-27	0.0002385011	Africa
Africa|hCoV-19/DRC/6743/2020|EPI ISL 495635|B.1.149|Democratic Republic of the Congo|2020-05-11	Africa|hCoV-19/Gabon/ITM-K023/2020|EPI ISL 539574|B.1.178|Gabon|2020-03-27	0.0001767010	Africa
Africa|hCoV-19/DRC/6783/2020|EPI ISL 496501|B.1.149|Democratic Republic of the Congo|2020-05-11	Africa|hCoV-19/Gabon/ITM-K023/2020|EPI ISL 539574|B.1.178|Gabon|2020-03-27	0.0002107700	Africa
Africa|hCoV-19/DRC/6784/2020|EPI ISL 495636|B.1|Democratic Republic of the Congo|2020-05-11	Africa|hCoV-19/Gabon/ITM-K023/2020|EPI ISL 539574|B.1.178|Gabon|2020-03-27	0.0001360420	Africa
Africa|hCoV-19/DRC/6786/2020|EPI ISL 495637|B.1.178|Democratic Republic of the Congo|2020-05-11	Africa|hCoV-19/Gabon/ITM-K023/2020|EPI ISL 539574|B.1.178|Gabon|2020-03-27	0.0002386742	Africa
Africa|hCoV-19/DRC/6791/2020|EPI ISL 495638|B.1.178|Democratic Republic of the Congo|2020-05-11	Africa|hCoV-19/Gabon/ITM-K023/2020|EPI ISL 539574|B.1.178|Gabon|2020-03-27	0.0002053437	Africa
Africa|hCoV-19/DRC/6792/2020|EPI ISL 495639|B.1|Democratic Republic of the Congo|2020-05-11	Africa|hCoV-19/Gabon/ITM-K023/2020|EPI ISL 539574|B.1.178|Gabon|2020-03-27	0.0001781704	Africa
Africa|hCoV-19/DRC/6801/2020|EPI ISL 514111|B.1|Democratic Republic of the Congo|2020-05-11	Africa|hCoV-19/Gabon/ITM-K023/2020|EPI ISL 539574|B.1.178|Gabon|2020-03-27	0.0003782456	Africa
Africa|hCoV-19/DRC/6853/2020|EPI ISL 496502|B.1.214|Democratic Republic of the Congo|2020-05-11	Africa|hCoV-19/Gabon/ITM-K023/2020|EPI ISL 539574|B.1.178|Gabon|2020-03-27	0.0001730333	Africa
Africa|hCoV-19/DRC/6854/2020|EPI ISL 496503|B.1|Democratic Republic of the Congo|2020-05-11	Africa|hCoV-19/Gabon/ITM-K023/2020|EPI ISL 539574|B.1.178|Gabon|2020-03-27	0.0003524133	Africa
Africa|hCoV-19/DRC/6875/2020|EPI ISL 496504|B.1|Democratic Republic of the Congo|2020-05-11	Africa|hCoV-19/Gabon/ITM-K023/2020|EPI ISL 539574|B.1.178|Gabon|2020-03-27	0.0001703591	Africa
Africa|hCoV-19/DRC/7042/2020|EPI ISL 513592|B.1.214|Democratic Republic of the Congo|2020-05-12	Africa|hCoV-19/Gabon/ITM-K023/2020|EPI ISL 539574|B.1.178|Gabon|2020-03-27	0.0002038774	Africa
Africa|hCoV-19/DRC/7061/2020|EPI ISL 513593|B.1|Democratic Republic of the Congo|2020-05-12	Africa|hCoV-19/Gabon/ITM-K023/2020|EPI ISL 539574|B.1.178|Gabon|2020-03-27	0.0001408587	Africa
Africa|hCoV-19/DRC/7140/2020|EPI ISL 513594|B.1.214|Democratic Republic of the Congo|2020-05-12	Africa|hCoV-19/Gabon/ITM-K023/2020|EPI ISL 539574|B.1.178|Gabon|2020-03-27	0.0003108900	Africa
Africa|hCoV-19/DRC/7200/2020|EPI ISL 514112|B.1|Democratic Republic of the Congo|2020-05-13	Africa|hCoV-19/Gabon/ITM-K023/2020|EPI ISL 539574|B.1.178|Gabon|2020-03-27	0.0003051007	Africa
Africa|hCoV-19/DRC/7211/2020|EPI ISL 514122|B.1.149|Democratic Republic of the Congo|2020-05-13	Africa|hCoV-19/Gabon/ITM-K023/2020|EPI ISL 539574|B.1.178|Gabon|2020-03-27	0.0002722073	Africa
Africa|hCoV-19/DRC/7248/2020|EPI ISL 514123|B.1|Democratic Republic of the Congo|2020-05-13	Africa|hCoV-19/Gabon/ITM-K023/2020|EPI ISL 539574|B.1.178|Gabon|2020-03-27	0.0001739275	Africa
Africa|hCoV-19/DRC/7255/2020|EPI ISL 514124|B.1.149|Democratic Republic of the Congo|2020-05-13	Africa|hCoV-19/Gabon/ITM-K023/2020|EPI ISL 539574|B.1.178|Gabon|2020-03-27	0.0003088194	Africa
Africa|hCoV-19/DRC/73/2020|EPI ISL 417941|B.1.178|Democratic Republic of the Congo|2020-03-18	Africa|hCoV-19/Gabon/ITM-K023/2020|EPI ISL 539574|B.1.178|Gabon|2020-03-27	0.0000339606	Africa
Africa|hCoV-19/DRC/7386/2020|EPI ISL 513595|B.1.5|Democratic Republic of the Congo|2020-05-14	Africa|hCoV-19/Gabon/ITM-K023/2020|EPI ISL 539574|B.1.178|Gabon|2020-03-27	0.0001049581	Africa
Africa|hCoV-19/DRC/7430/2020|EPI ISL 496517|B.1.1.1|Democratic Republic of the Congo|2020-05-14	Africa|hCoV-19/Gabon/ITM-K023/2020|EPI ISL 539574|B.1.178|Gabon|2020-03-27	0.0005736937	Africa
Africa|hCoV-19/DRC/7434/2020|EPI ISL 513621|B.1.1.1|Democratic Republic of the Congo|2020-05-14	Africa|hCoV-19/Gabon/ITM-K023/2020|EPI ISL 539574|B.1.178|Gabon|2020-03-27	0.0005575241	Africa
Africa|hCoV-19/DRC/7471/2020|EPI ISL 513596|B.1.214|Democratic Republic of the Congo|2020-05-14	Africa|hCoV-19/Gabon/ITM-K023/2020|EPI ISL 539574|B.1.178|Gabon|2020-03-27	0.0003079893	Africa
Africa|hCoV-19/DRC/7488/2020|EPI ISL 514113|B.1.1|Democratic Republic of the Congo|2020-05-14	Africa|hCoV-19/Gabon/ITM-K023/2020|EPI ISL 539574|B.1.178|Gabon|2020-03-27	0.0002384613	Africa
Africa|hCoV-19/DRC/7713/2020|EPI ISL 495640|B.1|Democratic Republic of the Congo|2020-05-14	Africa|hCoV-19/Gabon/ITM-K023/2020|EPI ISL 539574|B.1.178|Gabon|2020-03-27	0.0003841567	Africa
Africa|hCoV-19/DRC/7864/2020|EPI ISL 496505|B.1.214|Democratic Republic of the Congo|2020-05-15	Africa|hCoV-19/Gabon/ITM-K023/2020|EPI ISL 539574|B.1.178|Gabon|2020-03-27	0.0002775975	Africa
Africa|hCoV-19/DRC/7920/2020|EPI ISL 495641|B.1|Democratic Republic of the Congo|2020-05-15	Africa|hCoV-19/Gabon/ITM-K023/2020|EPI ISL 539574|B.1.178|Gabon|2020-03-27	0.0003069420	Africa
Africa|hCoV-19/DRC/80/2020|EPI ISL 417942|B.1.178|Democratic Republic of the Congo|2020-03-18	Africa|hCoV-19/Gabon/ITM-K023/2020|EPI ISL 539574|B.1.178|Gabon|2020-03-27	0.0000337441	Africa
Africa|hCoV-19/DRC/8018/2020|EPI ISL 514125|B.1.5|Democratic Republic of the Congo|2020-05-15	Africa|hCoV-19/Gabon/ITM-K023/2020|EPI ISL 539574|B.1.178|Gabon|2020-03-27	0.0002823515	Africa
Africa|hCoV-19/DRC/81/2020|EPI ISL 417944|B.1.9|Democratic Republic of the Congo|2020-03-18	Africa|hCoV-19/Gabon/ITM-K023/2020|EPI ISL 539574|B.1.178|Gabon|2020-03-27	0.0002708563	Africa
Africa|hCoV-19/DRC/82/2020|EPI ISL 417946|B.1.5|Democratic Republic of the Congo|2020-03-18	Africa|hCoV-19/Gabon/ITM-K023/2020|EPI ISL 539574|B.1.178|Gabon|2020-03-27	0.0000671964	Africa
Africa|hCoV-19/DRC/94/2020|EPI ISL 417947|B.1|Democratic Republic of the Congo|2020-03-19	Africa|hCoV-19/Gabon/ITM-K023/2020|EPI ISL 539574|B.1.178|Gabon|2020-03-27	0.0001008417	Africa
Africa|hCoV-19/DRC/998/2020|EPI ISL 429254|B.1|Democratic Republic of the Congo|2020-04-03	Africa|hCoV-19/Gabon/ITM-K023/2020|EPI ISL 539574|B.1.178|Gabon|2020-03-27	0.0001771560	Africa
Africa|hCoV-19/DRC/KN-0038/2020|EPI ISL 417434|B.1.128|Democratic Republic of the Congo|2020-03-14	Africa|hCoV-19/Gabon/ITM-K023/2020|EPI ISL 539574|B.1.178|Gabon|2020-03-27	0.0002822322	Africa
Africa|hCoV-19/DRC/KN-0054/2020|EPI ISL 417437|B.1.178|Democratic Republic of the Congo|2020-03-17	Africa|hCoV-19/Gabon/ITM-K023/2020|EPI ISL 539574|B.1.178|Gabon|2020-03-27	0.0000672746	Africa
Africa|hCoV-19/DRC/KN-0058/2020|EPI ISL 417438|B.1|Democratic Republic of the Congo|2020-03-17	Africa|hCoV-19/Gabon/ITM-K023/2020|EPI ISL 539574|B.1.178|Gabon|2020-03-27	0.0001017168	Africa
Africa|hCoV-19/DRC/KN-0060/2020|EPI ISL 417440|B.1|Democratic Republic of the Congo|2020-03-17	Africa|hCoV-19/Gabon/ITM-K023/2020|EPI ISL 539574|B.1.178|Gabon|2020-03-27	0.0002020100	Africa
Africa|hCoV-19/DRC/KN-0070/2020|EPI ISL 417441|B.1.178|Democratic Republic of the Congo|2020-03-17	Africa|hCoV-19/Gabon/ITM-K023/2020|EPI ISL 539574|B.1.178|Gabon|2020-03-27	0.0000344104	Africa
Africa|hCoV-19/DRC/KN-0072/2020|EPI ISL 417442|B.1.178|Democratic Republic of the Congo|2020-03-18	Africa|hCoV-19/Gabon/ITM-K023/2020|EPI ISL 539574|B.1.178|Gabon|2020-03-27	0.0000337691	Africa
Africa|hCoV-19/DRC/KN-13/2020|EPI ISL 414647|B.1|Democratic Republic of the Congo|2020-03-09	Africa|hCoV-19/Gabon/ITM-K023/2020|EPI ISL 539574|B.1.178|Gabon|2020-03-27	0.0001734450	Africa
Africa|hCoV-19/Egypt/Army-MCL001/2020|EPI ISL 510526|B.1|Egypt|2020-06-01	Africa|hCoV-19/Gabon/ITM-K023/2020|EPI ISL 539574|B.1.178|Gabon|2020-03-27	0.0003024600	Africa
Africa|hCoV-19/Egypt/C-CU001a-S1/2020|EPI ISL 529031|B.1.255|Egypt|2020-05-19	Africa|hCoV-19/Gabon/ITM-K023/2020|EPI ISL 539574|B.1.178|Gabon|2020-03-27	0.0003361425	Africa
Africa|hCoV-19/Egypt/C-CU002b-S3/2020|EPI ISL 529032|B.1.1.1|Egypt|2020-06-19	Africa|hCoV-19/Gabon/ITM-K023/2020|EPI ISL 539574|B.1.178|Gabon|2020-03-27	0.0005714825	Africa
Africa|hCoV-19/Egypt/C-VSVRI-SERVAC/2020|EPI ISL 528386|B.1.255|Egypt|2020-08-22	Africa|hCoV-19/Gabon/ITM-K023/2020|EPI ISL 539574|B.1.178|Gabon|2020-03-27	0.0001680255	Africa
Africa|hCoV-19/Egypt/CUNCI-7I028/2020|EPI ISL 524426|B.1.255|Egypt|2020-07-19	Africa|hCoV-19/Gabon/ITM-K023/2020|EPI ISL 539574|B.1.178|Gabon|2020-03-27	0.0001680255	Africa
Africa|hCoV-19/Egypt/CUNCI-HGC002/2020|EPI ISL 468045|B.1|Egypt|2020-05-02	Africa|hCoV-19/Gabon/ITM-K023/2020|EPI ISL 539574|B.1.178|Gabon|2020-03-27	0.0001681763	Africa
Africa|hCoV-19/Egypt/CUNCI-HGC004/2020|EPI ISL 468048|B.1|Egypt|2020-05-02	Africa|hCoV-19/Gabon/ITM-K023/2020|EPI ISL 539574|B.1.178|Gabon|2020-03-27	0.0001681311	Africa
Africa|hCoV-19/Egypt/CUNCI-HGC005/2020|EPI ISL 468052|B.1|Egypt|2020-05-02	Africa|hCoV-19/Gabon/ITM-K023/2020|EPI ISL 539574|B.1.178|Gabon|2020-03-27	0.0002354057	Africa
Africa|hCoV-19/Egypt/CUNCI-HGC006/2020|EPI ISL 468050|B.1|Egypt|2020-05-02	Africa|hCoV-19/Gabon/ITM-K023/2020|EPI ISL 539574|B.1.178|Gabon|2020-03-27	0.0002353614	Africa
Africa|hCoV-19/Egypt/CUNCI-HGC007-2/2020|EPI ISL 468054|B.1|Egypt|2020-05-02	Africa|hCoV-19/Gabon/ITM-K023/2020|EPI ISL 539574|B.1.178|Gabon|2020-03-27	0.0002689420	Africa
Africa|hCoV-19/Egypt/CUNCI-HGC007/2020|EPI ISL 468046|B.1|Egypt|2020-05-02	Africa|hCoV-19/Gabon/ITM-K023/2020|EPI ISL 539574|B.1.178|Gabon|2020-03-27	0.0002354010	Africa
Africa|hCoV-19/Egypt/CUNCI-HGC008/2020|EPI ISL 468044|B.1|Egypt|2020-05-02	Africa|hCoV-19/Gabon/ITM-K023/2020|EPI ISL 539574|B.1.178|Gabon|2020-03-27	0.0002354089	Africa
Africa|hCoV-19/Egypt/CUNCI-HGC009/2020|EPI ISL 468053|B.1|Egypt|2020-05-02	Africa|hCoV-19/Gabon/ITM-K023/2020|EPI ISL 539574|B.1.178|Gabon|2020-03-27	0.0001681990	Africa
Africa|hCoV-19/Egypt/CUNCI-HGC010/2020|EPI ISL 468055|B.1.247|Egypt|2020-05-02	Africa|hCoV-19/Gabon/ITM-K023/2020|EPI ISL 539574|B.1.178|Gabon|2020-03-27	0.0004035838	Africa
Africa|hCoV-19/Egypt/CUNCI-HGC011/2020|EPI ISL 468059|B.1|Egypt|2020-05-02	Africa|hCoV-19/Gabon/ITM-K023/2020|EPI ISL 539574|B.1.178|Gabon|2020-03-27	0.0002354224	Africa
Africa|hCoV-19/Egypt/CUNCI-HGC012/2020|EPI ISL 468051|B.1.255|Egypt|2020-05-02	Africa|hCoV-19/Gabon/ITM-K023/2020|EPI ISL 539574|B.1.178|Gabon|2020-03-27	0.0003699582	Africa
Africa|hCoV-19/Egypt/CUNCI-HGC013/2020|EPI ISL 468047|B.1.201|Egypt|2020-05-02	Africa|hCoV-19/Gabon/ITM-K023/2020|EPI ISL 539574|B.1.178|Gabon|2020-03-27	0.0003026838	Africa
Africa|hCoV-19/Egypt/CUNCI-HGC014/2020|EPI ISL 468060|B.1.5|Egypt|2020-05-02	Africa|hCoV-19/Gabon/ITM-K023/2020|EPI ISL 539574|B.1.178|Gabon|2020-03-27	0.0001008916	Africa
Africa|hCoV-19/Egypt/CUNCI-HGC015/2020|EPI ISL 468056|B.1|Egypt|2020-05-02	Africa|hCoV-19/Gabon/ITM-K023/2020|EPI ISL 539574|B.1.178|Gabon|2020-03-27	0.0001008882	Africa
Africa|hCoV-19/Egypt/CUNCI-HGC016/2020|EPI ISL 468058|B.1|Egypt|2020-05-02	Africa|hCoV-19/Gabon/ITM-K023/2020|EPI ISL 539574|B.1.178|Gabon|2020-03-27	0.0002358689	Africa
Africa|hCoV-19/Egypt/CUNCI-HGC021/2020|EPI ISL 468061|B.1|Egypt|2020-05-02	Africa|hCoV-19/Gabon/ITM-K023/2020|EPI ISL 539574|B.1.178|Gabon|2020-03-27	0.0002357521	Africa
Africa|hCoV-19/Egypt/CUNCI-HGC023/2020|EPI ISL 468057|B.1.5|Egypt|2020-05-02	Africa|hCoV-19/Gabon/ITM-K023/2020|EPI ISL 539574|B.1.178|Gabon|2020-03-27	0.0001345370	Africa
Africa|hCoV-19/Egypt/CUNCI-HGC028/2020|EPI ISL 468062|B.1|Egypt|2020-05-02	Africa|hCoV-19/Gabon/ITM-K023/2020|EPI ISL 539574|B.1.178|Gabon|2020-03-27	0.0003032140	Africa
Africa|hCoV-19/Egypt/CUNCI-HGC3I011/2020|EPI ISL 479697|B.1|Egypt|2020-06-02	Africa|hCoV-19/Gabon/ITM-K023/2020|EPI ISL 539574|B.1.178|Gabon|2020-03-27	0.0002352483	Africa
Africa|hCoV-19/Egypt/CUNCI-HGC3I012/2020|EPI ISL 479693|B.1.255|Egypt|2020-06-02	Africa|hCoV-19/Gabon/ITM-K023/2020|EPI ISL 539574|B.1.178|Gabon|2020-03-27	0.0003696847	Africa
Africa|hCoV-19/Egypt/CUNCI-HGC3I013/2020|EPI ISL 479694|B.1.201|Egypt|2020-06-02	Africa|hCoV-19/Gabon/ITM-K023/2020|EPI ISL 539574|B.1.178|Gabon|2020-03-27	0.0003024601	Africa
Africa|hCoV-19/Egypt/CUNCI-HGC3I014/2020|EPI ISL 479696|B.1.5|Egypt|2020-06-02	Africa|hCoV-19/Gabon/ITM-K023/2020|EPI ISL 539574|B.1.178|Gabon|2020-03-27	0.0001008136	Africa
Africa|hCoV-19/Egypt/CUNCI-HGC3I02/2020|EPI ISL 479686|B.1|Egypt|2020-06-02	Africa|hCoV-19/Gabon/ITM-K023/2020|EPI ISL 539574|B.1.178|Gabon|2020-03-27	0.0002016482	Africa
Africa|hCoV-19/Egypt/CUNCI-HGC3I023/2020|EPI ISL 479695|B.1.5|Egypt|2020-06-02	Africa|hCoV-19/Gabon/ITM-K023/2020|EPI ISL 539574|B.1.178|Gabon|2020-03-27	0.0001344376	Africa
Africa|hCoV-19/Egypt/CUNCI-HGC3I025/2020|EPI ISL 479691|B.1|Egypt|2020-06-02	Africa|hCoV-19/Gabon/ITM-K023/2020|EPI ISL 539574|B.1.178|Gabon|2020-03-27	0.0002688868	Africa
Africa|hCoV-19/Egypt/CUNCI-HGC3I03/2020|EPI ISL 479687|B.1|Egypt|2020-06-02	Africa|hCoV-19/Gabon/ITM-K023/2020|EPI ISL 539574|B.1.178|Gabon|2020-03-27	0.0002352270	Africa
Africa|hCoV-19/Egypt/CUNCI-HGC3I05/2020|EPI ISL 479690|B.1|Egypt|2020-06-02	Africa|hCoV-19/Gabon/ITM-K023/2020|EPI ISL 539574|B.1.178|Gabon|2020-03-27	0.0002352317	Africa
Africa|hCoV-19/Egypt/CUNCI-HGC3I06/2020|EPI ISL 479688|B.1|Egypt|2020-06-02	Africa|hCoV-19/Gabon/ITM-K023/2020|EPI ISL 539574|B.1.178|Gabon|2020-03-27	0.0002352349	Africa
Africa|hCoV-19/Egypt/CUNCI-HGC3I08/2020|EPI ISL 479698|B.1|Egypt|2020-06-02	Africa|hCoV-19/Gabon/ITM-K023/2020|EPI ISL 539574|B.1.178|Gabon|2020-03-27	0.0002352349	Africa
Africa|hCoV-19/Egypt/CUNCI-HGC3I09/2020|EPI ISL 479692|B.1|Egypt|2020-06-02	Africa|hCoV-19/Gabon/ITM-K023/2020|EPI ISL 539574|B.1.178|Gabon|2020-03-27	0.0001680746	Africa
Africa|hCoV-19/Egypt/CUNCI-HGC4I003/2020|EPI ISL 479699|B.1.1.247|Egypt|2020-06-02	Africa|hCoV-19/Gabon/ITM-K023/2020|EPI ISL 539574|B.1.178|Gabon|2020-03-27	0.0004370101	Africa
Africa|hCoV-19/Egypt/CUNCI-HGC4I004/2020|EPI ISL 479700|B.1.1.296|Egypt|2020-06-02	Africa|hCoV-19/Gabon/ITM-K023/2020|EPI ISL 539574|B.1.178|Gabon|2020-03-27	0.0003361074	Africa
Africa|hCoV-19/Egypt/CUNCI-HGC4I015/2020|EPI ISL 479728|B.1.1.123|Egypt|2020-06-02	Africa|hCoV-19/Gabon/ITM-K023/2020|EPI ISL 539574|B.1.178|Gabon|2020-03-27	0.0003697951	Africa
Africa|hCoV-19/Egypt/CUNCI-HGC4I022/2020|EPI ISL 479705|B.1.1|Egypt|2020-06-02	Africa|hCoV-19/Gabon/ITM-K023/2020|EPI ISL 539574|B.1.178|Gabon|2020-03-27	0.0004706358	Africa
Africa|hCoV-19/Egypt/CUNCI-HGC4I023/2020|EPI ISL 479729|B.1.1.247|Egypt|2020-06-02	Africa|hCoV-19/Gabon/ITM-K023/2020|EPI ISL 539574|B.1.178|Gabon|2020-03-27	0.0003025719	Africa
Africa|hCoV-19/Egypt/CUNCI-HGC4I025/2020|EPI ISL 479706|B.1.255|Egypt|2020-06-02	Africa|hCoV-19/Gabon/ITM-K023/2020|EPI ISL 539574|B.1.178|Gabon|2020-03-27	0.0003024631	Africa
Africa|hCoV-19/Egypt/CUNCI-HGC4I026/2020|EPI ISL 479702|B.1|Egypt|2020-06-02	Africa|hCoV-19/Gabon/ITM-K023/2020|EPI ISL 539574|B.1.178|Gabon|2020-03-27	0.0003700365	Africa
Africa|hCoV-19/Egypt/CUNCI-HGC4I029/2020|EPI ISL 479701|B.1.1.1|Egypt|2020-06-02	Africa|hCoV-19/Gabon/ITM-K023/2020|EPI ISL 539574|B.1.178|Gabon|2020-03-27	0.0005042578	Africa
Africa|hCoV-19/Egypt/CUNCI-HGC4I030/2020|EPI ISL 479703|B.1|Egypt|2020-06-02	Africa|hCoV-19/Gabon/ITM-K023/2020|EPI ISL 539574|B.1.178|Gabon|2020-03-27	0.0003024540	Africa
Africa|hCoV-19/Egypt/CUNCI-HGC4I031/2020|EPI ISL 479707|B.1.1.1|Egypt|2020-06-02	Africa|hCoV-19/Gabon/ITM-K023/2020|EPI ISL 539574|B.1.178|Gabon|2020-03-27	0.0005715018	Africa
Africa|hCoV-19/Egypt/CUNCI-HGC4I032/2020|EPI ISL 479709|B.1.1|Egypt|2020-06-02	Africa|hCoV-19/Gabon/ITM-K023/2020|EPI ISL 539574|B.1.178|Gabon|2020-03-27	0.0003364013	Africa
Africa|hCoV-19/Egypt/CUNCI-HGC4I033/2020|EPI ISL 479704|B.1|Egypt|2020-06-02	Africa|hCoV-19/Gabon/ITM-K023/2020|EPI ISL 539574|B.1.178|Gabon|2020-03-27	0.0002016617	Africa
Africa|hCoV-19/Egypt/CUNCI-HGC4I034/2020|EPI ISL 479708|B.1.255|Egypt|2020-06-02	Africa|hCoV-19/Gabon/ITM-K023/2020|EPI ISL 539574|B.1.178|Gabon|2020-03-27	0.0001680085	Africa
Africa|hCoV-19/Egypt/CUNCI-HGC5I001/2020|EPI ISL 479710|B.1.1|Egypt|2020-06-02	Africa|hCoV-19/Gabon/ITM-K023/2020|EPI ISL 539574|B.1.178|Gabon|2020-03-27	0.0002017187	Africa
Africa|hCoV-19/Egypt/CUNCI-HGC5I003/2020|EPI ISL 479711|B.1|Egypt|2020-06-02	Africa|hCoV-19/Gabon/ITM-K023/2020|EPI ISL 539574|B.1.178|Gabon|2020-03-27	0.0002016414	Africa
Africa|hCoV-19/Egypt/CUNCI-HGC5I010/2020|EPI ISL 479730|B.1.1|Egypt|2020-06-02	Africa|hCoV-19/Gabon/ITM-K023/2020|EPI ISL 539574|B.1.178|Gabon|2020-03-27	0.0002689691	Africa
Africa|hCoV-19/Egypt/CUNCI-HGC5I011/2020|EPI ISL 479712|B.1.1|Egypt|2020-06-02	Africa|hCoV-19/Gabon/ITM-K023/2020|EPI ISL 539574|B.1.178|Gabon|2020-03-27	0.0002016916	Africa
Africa|hCoV-19/Egypt/CUNCI-HGC5I012/2020|EPI ISL 479713|B.1.1|Egypt|2020-06-02	Africa|hCoV-19/Gabon/ITM-K023/2020|EPI ISL 539574|B.1.178|Gabon|2020-03-27	0.0002352483	Africa
Africa|hCoV-19/Egypt/CUNCI-HGC5I014/2020|EPI ISL 479714|B.1.255|Egypt|2020-06-02	Africa|hCoV-19/Gabon/ITM-K023/2020|EPI ISL 539574|B.1.178|Gabon|2020-03-27	0.0003024733	Africa
Africa|hCoV-19/Egypt/CUNCI-HGC5I015/2020|EPI ISL 475722|B.1.255|Egypt|2020-05-02	Africa|hCoV-19/Gabon/ITM-K023/2020|EPI ISL 539574|B.1.178|Gabon|2020-03-27	0.0003698785	Africa
Africa|hCoV-19/Egypt/CUNCI-HGC5I016/2020|EPI ISL 479731|B.1|Egypt|2020-06-02	Africa|hCoV-19/Gabon/ITM-K023/2020|EPI ISL 539574|B.1.178|Gabon|2020-03-27	0.0002016462	Africa
Africa|hCoV-19/Egypt/CUNCI-HGC5I022/2020|EPI ISL 479715|B.1.1|Egypt|2020-06-02	Africa|hCoV-19/Gabon/ITM-K023/2020|EPI ISL 539574|B.1.178|Gabon|2020-03-27	0.0002688697	Africa
Africa|hCoV-19/Egypt/CUNCI-HGC5I025/2020|EPI ISL 479716|A|Egypt|2020-06-02	Africa|hCoV-19/Gabon/ITM-K023/2020|EPI ISL 539574|B.1.178|Gabon|2020-03-27	0.0001346878	Africa
Africa|hCoV-19/Egypt/CUNCI-HGC5I026/2020|EPI ISL 479735|B.1.5|Egypt|2020-06-02	Africa|hCoV-19/Gabon/ITM-K023/2020|EPI ISL 539574|B.1.178|Gabon|2020-03-27	0.0003026085	Africa
Africa|hCoV-19/Egypt/CUNCI-HGC5I029/2020|EPI ISL 479734|B.1|Egypt|2020-06-02	Africa|hCoV-19/Gabon/ITM-K023/2020|EPI ISL 539574|B.1.178|Gabon|2020-03-27	0.0002016753	Africa
Africa|hCoV-19/Egypt/CUNCI-HGC5I030/2020|EPI ISL 479721|B.1.5|Egypt|2020-06-02	Africa|hCoV-19/Gabon/ITM-K023/2020|EPI ISL 539574|B.1.178|Gabon|2020-03-27	0.0001008271	Africa
Africa|hCoV-19/Egypt/CUNCI-HGC5I033/2020|EPI ISL 479717|B.1.5|Egypt|2020-06-02	Africa|hCoV-19/Gabon/ITM-K023/2020|EPI ISL 539574|B.1.178|Gabon|2020-03-27	0.0001008407	Africa
Africa|hCoV-19/Egypt/CUNCI-HGC5I034/2020|EPI ISL 479720|B.1.5|Egypt|2020-06-02	Africa|hCoV-19/Gabon/ITM-K023/2020|EPI ISL 539574|B.1.178|Gabon|2020-03-27	0.0001680198	Africa
Africa|hCoV-19/Egypt/CUNCI-HGC6I002/2020|EPI ISL 479719|B.1.1.1|Egypt|2020-06-02	Africa|hCoV-19/Gabon/ITM-K023/2020|EPI ISL 539574|B.1.178|Gabon|2020-03-27	0.0004705995	Africa
Africa|hCoV-19/Egypt/CUNCI-HGC6I003/2020|EPI ISL 479718|B.1.5|Egypt|2020-06-02	Africa|hCoV-19/Gabon/ITM-K023/2020|EPI ISL 539574|B.1.178|Gabon|2020-03-27	0.0002016434	Africa
Africa|hCoV-19/Egypt/CUNCI-HGC6I007/2020|EPI ISL 479722|B.1|Egypt|2020-06-02	Africa|hCoV-19/Gabon/ITM-K023/2020|EPI ISL 539574|B.1.178|Gabon|2020-03-27	0.0001680712	Africa
Africa|hCoV-19/Egypt/CUNCI-HGC6I010/2020|EPI ISL 478672|B.1|Egypt|2020-06-02	Africa|hCoV-19/Gabon/ITM-K023/2020|EPI ISL 539574|B.1.178|Gabon|2020-03-27	0.0003024398	Africa
Africa|hCoV-19/Egypt/CUNCI-HGC6I011/2020|EPI ISL 479727|A|Egypt|2020-06-02	Africa|hCoV-19/Gabon/ITM-K023/2020|EPI ISL 539574|B.1.178|Gabon|2020-03-27	0.0006387631	Africa
Africa|hCoV-19/Egypt/CUNCI-HGC6I015/2020|EPI ISL 479725|B.1.1|Egypt|2020-06-02	Africa|hCoV-19/Gabon/ITM-K023/2020|EPI ISL 539574|B.1.178|Gabon|2020-03-27	0.0003697021	Africa
Africa|hCoV-19/Egypt/CUNCI-HGC6I016/2020|EPI ISL 475723|B.1.247|Egypt|2020-06-02	Africa|hCoV-19/Gabon/ITM-K023/2020|EPI ISL 539574|B.1.178|Gabon|2020-03-27	0.0004036532	Africa
Africa|hCoV-19/Egypt/CUNCI-HGC6I024/2020|EPI ISL 479732|B.1.1.247|Egypt|2020-06-02	Africa|hCoV-19/Gabon/ITM-K023/2020|EPI ISL 539574|B.1.178|Gabon|2020-03-27	0.0003364885	Africa
Africa|hCoV-19/Egypt/CUNCI-HGC6I026/2020|EPI ISL 479724|B.1.1.1|Egypt|2020-06-02	Africa|hCoV-19/Gabon/ITM-K023/2020|EPI ISL 539574|B.1.178|Gabon|2020-03-27	0.0005042239	Africa
Africa|hCoV-19/Egypt/CUNCI-HGC6I029/2020|EPI ISL 477161|B.1.255|Egypt|2020-06-02	Africa|hCoV-19/Gabon/ITM-K023/2020|EPI ISL 539574|B.1.178|Gabon|2020-03-27	0.0003024530	Africa
Africa|hCoV-19/Egypt/CUNCI-HGC6I031/2020|EPI ISL 475724|B.1.1.1|Egypt|2020-06-02	Africa|hCoV-19/Gabon/ITM-K023/2020|EPI ISL 539574|B.1.178|Gabon|2020-03-27	0.0004708891	Africa
Africa|hCoV-19/Egypt/CUNCI-HGC6I032/2020|EPI ISL 479733|B.1.1.1|Egypt|2020-06-02	Africa|hCoV-19/Gabon/ITM-K023/2020|EPI ISL 539574|B.1.178|Gabon|2020-03-27	0.0004706627	Africa
Africa|hCoV-19/Egypt/CUNCI-HGC6I033/2020|EPI ISL 479723|B.1.1.1|Egypt|2020-06-02	Africa|hCoV-19/Gabon/ITM-K023/2020|EPI ISL 539574|B.1.178|Gabon|2020-03-27	0.0004706422	Africa
Africa|hCoV-19/Egypt/CUNCI-HGC7I01/2020|EPI ISL 529141|B.1|Egypt|2020-07-19	Africa|hCoV-19/Gabon/ITM-K023/2020|EPI ISL 539574|B.1.178|Gabon|2020-03-27	0.0003361141	Africa
Africa|hCoV-19/Egypt/CUNCI-HGC7I02/2020|EPI ISL 529142|A|Egypt|2020-07-19	Africa|hCoV-19/Gabon/ITM-K023/2020|EPI ISL 539574|B.1.178|Gabon|2020-03-27	0.0006051725	Africa
Africa|hCoV-19/Egypt/CUNCI-HGC7I07/2020|EPI ISL 529145|B.1|Egypt|2020-07-19	Africa|hCoV-19/Gabon/ITM-K023/2020|EPI ISL 539574|B.1.178|Gabon|2020-03-27	0.0003025038	Africa
Africa|hCoV-19/Egypt/EGY-020/2020|EPI ISL 526975|B.1|Egypt|2020-08-14	Africa|hCoV-19/Gabon/ITM-K023/2020|EPI ISL 539574|B.1.178|Gabon|2020-03-27	0.0003024601	Africa
Africa|hCoV-19/Egypt/EGY-041/2020|EPI ISL 526997|B.1|Egypt|2020-08-22	Africa|hCoV-19/Gabon/ITM-K023/2020|EPI ISL 539574|B.1.178|Gabon|2020-03-27	0.0003024601	Africa
Africa|hCoV-19/Egypt/EGY-S031/2020|EPI ISL 526986|B.1|Egypt|2020-08-17	Africa|hCoV-19/Gabon/ITM-K023/2020|EPI ISL 539574|B.1.178|Gabon|2020-03-27	0.0003024601	Africa
Africa|hCoV-19/Egypt/HCoV2-Egy-002/2020|EPI ISL 510532|B.1|Egypt|2020-06-02	Africa|hCoV-19/Gabon/ITM-K023/2020|EPI ISL 539574|B.1.178|Gabon|2020-03-27	0.0003024601	Africa
Africa|hCoV-19/Egypt/MASRI-005/2020|EPI ISL 482759|B.1|Egypt|2020-04-30	Africa|hCoV-19/Gabon/ITM-K023/2020|EPI ISL 539574|B.1.178|Gabon|2020-03-27	0.0001680052	Africa
Africa|hCoV-19/Egypt/MASRI-007/2020|EPI ISL 482760|B.1|Egypt|2020-04-28	Africa|hCoV-19/Gabon/ITM-K023/2020|EPI ISL 539574|B.1.178|Gabon|2020-03-27	0.0002353717	Africa
Africa|hCoV-19/Egypt/MASRI-008/2020|EPI ISL 482761|B.1|Egypt|2020-04-30	Africa|hCoV-19/Gabon/ITM-K023/2020|EPI ISL 539574|B.1.178|Gabon|2020-03-27	0.0001690118	Africa
Africa|hCoV-19/Egypt/MASRI-009/2020|EPI ISL 483035|A|Egypt|2020-04-30	Africa|hCoV-19/Gabon/ITM-K023/2020|EPI ISL 539574|B.1.178|Gabon|2020-03-27	0.0004705648	Africa
Africa|hCoV-19/Egypt/MASRI-011/2020|EPI ISL 482762|B.1|Egypt|2020-05-05	Africa|hCoV-19/Gabon/ITM-K023/2020|EPI ISL 539574|B.1.178|Gabon|2020-03-27	0.0002352689	Africa
Africa|hCoV-19/Egypt/MASRI-012/2020|EPI ISL 482763|B.1|Egypt|2020-05-05	Africa|hCoV-19/Gabon/ITM-K023/2020|EPI ISL 539574|B.1.178|Gabon|2020-03-27	0.0001344014	Africa
Africa|hCoV-19/Egypt/MASRI-014/2020|EPI ISL 482765|B.1|Egypt|2020-04-30	Africa|hCoV-19/Gabon/ITM-K023/2020|EPI ISL 539574|B.1.178|Gabon|2020-03-27	0.0003697542	Africa
Africa|hCoV-19/Egypt/MASRI-015/2020|EPI ISL 482766|B.1.36|Egypt|2020-05-11	Africa|hCoV-19/Gabon/ITM-K023/2020|EPI ISL 539574|B.1.178|Gabon|2020-03-27	0.0004369411	Africa
Africa|hCoV-19/Egypt/MASRI-016/2020|EPI ISL 482767|B.1|Egypt|2020-05-11	Africa|hCoV-19/Gabon/ITM-K023/2020|EPI ISL 539574|B.1.178|Gabon|2020-03-27	0.0003700029	Africa
Africa|hCoV-19/Egypt/MASRI-018/2020|EPI ISL 483036|A|Egypt|2020-05-10	Africa|hCoV-19/Gabon/ITM-K023/2020|EPI ISL 539574|B.1.178|Gabon|2020-03-27	0.0006093711	Africa
Africa|hCoV-19/Egypt/MASRI-020/2020|EPI ISL 483037|B.1|Egypt|2020-05-13	Africa|hCoV-19/Gabon/ITM-K023/2020|EPI ISL 539574|B.1.178|Gabon|2020-03-27	0.0004414414	Africa
Africa|hCoV-19/Egypt/MASRI-022/2020|EPI ISL 482768|B.1.255|Egypt|2020-05-13	Africa|hCoV-19/Gabon/ITM-K023/2020|EPI ISL 539574|B.1.178|Gabon|2020-03-27	0.0003702790	Africa
Africa|hCoV-19/Egypt/MASRI-023/2020|EPI ISL 482769|B.1|Egypt|2020-05-11	Africa|hCoV-19/Gabon/ITM-K023/2020|EPI ISL 539574|B.1.178|Gabon|2020-03-27	0.0001681967	Africa
Africa|hCoV-19/Egypt/MASRI-024/2020|EPI ISL 482770|B.1|Egypt|2020-05-11	Africa|hCoV-19/Gabon/ITM-K023/2020|EPI ISL 539574|B.1.178|Gabon|2020-03-27	0.0002352294	Africa
Africa|hCoV-19/Egypt/MASRI-025/2020|EPI ISL 482771|B.1|Egypt|2020-05-10	Africa|hCoV-19/Gabon/ITM-K023/2020|EPI ISL 539574|B.1.178|Gabon|2020-03-27	0.0003698573	Africa
Africa|hCoV-19/Egypt/MASRI-026/2020|EPI ISL 482772|B.1|Egypt|2020-05-10	Africa|hCoV-19/Gabon/ITM-K023/2020|EPI ISL 539574|B.1.178|Gabon|2020-03-27	0.0003025068	Africa
Africa|hCoV-19/Egypt/MASRI-027/2020|EPI ISL 482773|B.1.1.123|Egypt|2020-05-08	Africa|hCoV-19/Gabon/ITM-K023/2020|EPI ISL 539574|B.1.178|Gabon|2020-03-27	0.0003031089	Africa
Africa|hCoV-19/Egypt/MASRI-028/2020|EPI ISL 483038|B.1|Egypt|2020-05-13	Africa|hCoV-19/Gabon/ITM-K023/2020|EPI ISL 539574|B.1.178|Gabon|2020-03-27	0.0003024571	Africa
Africa|hCoV-19/Egypt/MASRI-029/2020|EPI ISL 482774|B.1|Egypt|2020-05-13	Africa|hCoV-19/Gabon/ITM-K023/2020|EPI ISL 539574|B.1.178|Gabon|2020-03-27	0.0002352372	Africa
Africa|hCoV-19/Egypt/MASRI-10/2020|EPI ISL 475752|B.1.255|Egypt|2020-05	Africa|hCoV-19/Gabon/ITM-K023/2020|EPI ISL 539574|B.1.178|Gabon|2020-03-27	0.0003361706	Africa
Africa|hCoV-19/Egypt/MASRI-11/2020|EPI ISL 475753|B.1.36|Egypt|2020-05	Africa|hCoV-19/Gabon/ITM-K023/2020|EPI ISL 539574|B.1.178|Gabon|2020-03-27	0.0004705568	Africa
Africa|hCoV-19/Egypt/MASRI-14/2020|EPI ISL 475749|B.1|Egypt|2020-05	Africa|hCoV-19/Gabon/ITM-K023/2020|EPI ISL 539574|B.1.178|Gabon|2020-03-27	0.0002016278	Africa
Africa|hCoV-19/Egypt/MASRI-15/2020|EPI ISL 475750|B.1.1|Egypt|2020-05	Africa|hCoV-19/Gabon/ITM-K023/2020|EPI ISL 539574|B.1.178|Gabon|2020-03-27	0.0005413026	Africa
Africa|hCoV-19/Egypt/MASRI-2/2020|EPI ISL 475745|B.1|Egypt|2020-05	Africa|hCoV-19/Gabon/ITM-K023/2020|EPI ISL 539574|B.1.178|Gabon|2020-03-27	0.0002352214	Africa
Africa|hCoV-19/Egypt/MASRI-3/2020|EPI ISL 475746|A|Egypt|2020-05	Africa|hCoV-19/Gabon/ITM-K023/2020|EPI ISL 539574|B.1.178|Gabon|2020-03-27	0.0005042189	Africa
Africa|hCoV-19/Egypt/MASRI-6/2020|EPI ISL 475747|B.1.255|Egypt|2020-05	Africa|hCoV-19/Gabon/ITM-K023/2020|EPI ISL 539574|B.1.178|Gabon|2020-03-27	0.0002352214	Africa
Africa|hCoV-19/Egypt/MASRI-9/2020|EPI ISL 475751|B.1.1.1|Egypt|2020-05	Africa|hCoV-19/Gabon/ITM-K023/2020|EPI ISL 539574|B.1.178|Gabon|2020-03-27	0.0006052885	Africa
Africa|hCoV-19/Egypt/NRC-01/2020|EPI ISL 430820|B.1|Egypt|2020-03-18	Africa|hCoV-19/Gabon/ITM-K023/2020|EPI ISL 539574|B.1.178|Gabon|2020-03-27	0.0002024332	Africa
Africa|hCoV-19/Egypt/NRC-03/2020|EPI ISL 430819|B.1.246|Egypt|2020-03-18	Africa|hCoV-19/Gabon/ITM-K023/2020|EPI ISL 539574|B.1.178|Gabon|2020-03-27	0.0002360167	Africa
Africa|hCoV-19/Gabon/ITM-K011/2020|EPI ISL 539573|A|Gabon|2020-03-22	Africa|hCoV-19/Gabon/ITM-K023/2020|EPI ISL 539574|B.1.178|Gabon|2020-03-27	0.0004369339	Africa
Africa|hCoV-19/Algeria/G0638 2264/2020|EPI ISL 418241|B.1|Algeria|2020-03-02	Africa|hCoV-19/Gabon/ITM-K027/2020|EPI ISL 539575|A|Gabon|2020-03-27	0.0005725160	Africa
Africa|hCoV-19/Algeria/G0640 2265/2020|EPI ISL 418242|B.1|Algeria|2020-03-08	Africa|hCoV-19/Gabon/ITM-K027/2020|EPI ISL 539575|A|Gabon|2020-03-27	0.0004705521	Africa
Africa|hCoV-19/Algeria/G0860 2262/2020|EPI ISL 420037|B.1|Algeria|2020-03-02	Africa|hCoV-19/Gabon/ITM-K027/2020|EPI ISL 539575|A|Gabon|2020-03-27	0.0004705521	Africa
Africa|hCoV-19/Benin/1022/2020|EPI ISL 476826|B.1|Benin|2020-03-25	Africa|hCoV-19/Gabon/ITM-K027/2020|EPI ISL 539575|A|Gabon|2020-03-27	0.0004033507	Africa
Africa|hCoV-19/Benin/1092/2020|EPI ISL 476827|B.1|Benin|2020-03-27	Africa|hCoV-19/Gabon/ITM-K027/2020|EPI ISL 539575|A|Gabon|2020-03-27	0.0004034753	Africa
Africa|hCoV-19/Benin/1408/2020|EPI ISL 476825|B.1.356|Benin|2020-04-04	Africa|hCoV-19/Gabon/ITM-K027/2020|EPI ISL 539575|A|Gabon|2020-03-27	0.0004705837	Africa
Africa|hCoV-19/Benin/1409/2020|EPI ISL 476828|B.1|Benin|2020-04-06	Africa|hCoV-19/Gabon/ITM-K027/2020|EPI ISL 539575|A|Gabon|2020-03-27	0.0004400763	Africa
Africa|hCoV-19/Benin/1950/2020|EPI ISL 476830|A|Benin|2020-04-15	Africa|hCoV-19/Gabon/ITM-K027/2020|EPI ISL 539575|A|Gabon|2020-03-27	0.0002016705	Africa
Africa|hCoV-19/Benin/197/2020|EPI ISL 476822|B.1.178|Benin|2020-03-15	Africa|hCoV-19/Gabon/ITM-K027/2020|EPI ISL 539575|A|Gabon|2020-03-27	0.0004370205	Africa
Africa|hCoV-19/Benin/2012/2020|EPI ISL 476831|A|Benin|2020-04-15	Africa|hCoV-19/Gabon/ITM-K027/2020|EPI ISL 539575|A|Gabon|2020-03-27	0.0001680232	Africa
Africa|hCoV-19/Benin/260/2020|EPI ISL 476823|B.1.292|Benin|2020-03-17	Africa|hCoV-19/Gabon/ITM-K027/2020|EPI ISL 539575|A|Gabon|2020-03-27	0.0005378424	Africa
Africa|hCoV-19/Benin/314/2020|EPI ISL 476834|B.1.5|Benin|2020-03-17	Africa|hCoV-19/Gabon/ITM-K027/2020|EPI ISL 539575|A|Gabon|2020-03-27	0.0004732237	Africa
Africa|hCoV-19/Benin/461/2020|EPI ISL 476833|A|Benin|2020-03-17	Africa|hCoV-19/Gabon/ITM-K027/2020|EPI ISL 539575|A|Gabon|2020-03-27	0.0000671964	Africa
Africa|hCoV-19/Benin/501/2020|EPI ISL 476824|B.1.356|Benin|2020-03-17	Africa|hCoV-19/Gabon/ITM-K027/2020|EPI ISL 539575|A|Gabon|2020-03-27	0.0004705521	Africa
Africa|hCoV-19/Benin/843/2020|EPI ISL 476829|A|Benin|2020-03-19	Africa|hCoV-19/Gabon/ITM-K027/2020|EPI ISL 539575|A|Gabon|2020-03-27	0.0001008190	Africa
Africa|hCoV-19/Botswana/BOT0455/2020|EPI ISL 560386|B.1|Botswana|2020-03-28	Africa|hCoV-19/Gabon/ITM-K027/2020|EPI ISL 539575|A|Gabon|2020-03-27	0.0004033141	Africa
Africa|hCoV-19/Botswana/BOT2254/2020|EPI ISL 560390|B.1.1|Botswana|2020-04-08	Africa|hCoV-19/Gabon/ITM-K027/2020|EPI ISL 539575|A|Gabon|2020-03-27	0.0004790258	Africa
Africa|hCoV-19/Botswana/BOT2283/2020|EPI ISL 560385|B.1|Botswana|2020-04-07	Africa|hCoV-19/Gabon/ITM-K027/2020|EPI ISL 539575|A|Gabon|2020-03-27	0.0005232827	Africa
Africa|hCoV-19/Botswana/BOT2624/2020|EPI ISL 560387|B.1.1|Botswana|2020-04-05	Africa|hCoV-19/Gabon/ITM-K027/2020|EPI ISL 539575|A|Gabon|2020-03-27	0.0004884329	Africa
Africa|hCoV-19/Botswana/BOT4161/2020|EPI ISL 560388|B.1.1.220|Botswana|2020-04-16	Africa|hCoV-19/Gabon/ITM-K027/2020|EPI ISL 539575|A|Gabon|2020-03-27	0.0005531194	Africa
Africa|hCoV-19/DRC/04186/2020|EPI ISL 471411|A|Democratic Republic of the Congo|2020-04-25	Africa|hCoV-19/Gabon/ITM-K027/2020|EPI ISL 539575|A|Gabon|2020-03-27	0.0000671964	Africa
Africa|hCoV-19/DRC/04188/2020|EPI ISL 471413|A|Democratic Republic of the Congo|2020-04-25	Africa|hCoV-19/Gabon/ITM-K027/2020|EPI ISL 539575|A|Gabon|2020-03-27	0.0001732528	Africa
Africa|hCoV-19/DRC/10041/2020|EPI ISL 527543|B.1.1.275|Democratic Republic of the Congo|2020-05-22	Africa|hCoV-19/Gabon/ITM-K027/2020|EPI ISL 539575|A|Gabon|2020-03-27	0.0005116699	Africa
Africa|hCoV-19/DRC/10057/2020|EPI ISL 527538|B.1.1.275|Democratic Republic of the Congo|2020-05-22	Africa|hCoV-19/Gabon/ITM-K027/2020|EPI ISL 539575|A|Gabon|2020-03-27	0.0006341634	Africa
Africa|hCoV-19/DRC/10061/2020|EPI ISL 527521|B.1.1.275|Democratic Republic of the Congo|2020-05-22	Africa|hCoV-19/Gabon/ITM-K027/2020|EPI ISL 539575|A|Gabon|2020-03-27	0.0004864696	Africa
Africa|hCoV-19/DRC/10070/2020|EPI ISL 527544|B.1.178|Democratic Republic of the Congo|2020-05-22	Africa|hCoV-19/Gabon/ITM-K027/2020|EPI ISL 539575|A|Gabon|2020-03-27	0.0005449430	Africa
Africa|hCoV-19/DRC/10120/2020|EPI ISL 513624|B.1.1.275|Democratic Republic of the Congo|2020-05-22	Africa|hCoV-19/Gabon/ITM-K027/2020|EPI ISL 539575|A|Gabon|2020-03-27	0.0005591415	Africa
Africa|hCoV-19/DRC/10127/2020|EPI ISL 513625|B.1.1.275|Democratic Republic of the Congo|2020-05-22	Africa|hCoV-19/Gabon/ITM-K027/2020|EPI ISL 539575|A|Gabon|2020-03-27	0.0005518911	Africa
Africa|hCoV-19/DRC/10242/2020|EPI ISL 513626|B.1.84|Democratic Republic of the Congo|2020-05-22	Africa|hCoV-19/Gabon/ITM-K027/2020|EPI ISL 539575|A|Gabon|2020-03-27	0.0004403806	Africa
Africa|hCoV-19/DRC/10251/2020|EPI ISL 513627|B.1.128|Democratic Republic of the Congo|2020-05-22	Africa|hCoV-19/Gabon/ITM-K027/2020|EPI ISL 539575|A|Gabon|2020-03-27	0.0005765345	Africa
Africa|hCoV-19/DRC/10324/2020|EPI ISL 527545|B.1.214|Democratic Republic of the Congo|2020-05-22	Africa|hCoV-19/Gabon/ITM-K027/2020|EPI ISL 539575|A|Gabon|2020-03-27	0.0005115009	Africa
Africa|hCoV-19/DRC/10346/2020|EPI ISL 527546|B.1.214|Democratic Republic of the Congo|2020-05-22	Africa|hCoV-19/Gabon/ITM-K027/2020|EPI ISL 539575|A|Gabon|2020-03-27	0.0005168217	Africa
Africa|hCoV-19/DRC/10364/2020|EPI ISL 527498|B.1|Democratic Republic of the Congo|2020-05-22	Africa|hCoV-19/Gabon/ITM-K027/2020|EPI ISL 539575|A|Gabon|2020-03-27	0.0004116548	Africa
Africa|hCoV-19/DRC/10371/2020|EPI ISL 527489|B.1.178|Democratic Republic of the Congo|2020-05-22	Africa|hCoV-19/Gabon/ITM-K027/2020|EPI ISL 539575|A|Gabon|2020-03-27	0.0005117501	Africa
Africa|hCoV-19/DRC/10373/2020|EPI ISL 527495|B.1.159|Democratic Republic of the Congo|2020-05-22	Africa|hCoV-19/Gabon/ITM-K027/2020|EPI ISL 539575|A|Gabon|2020-03-27	0.0005124372	Africa
Africa|hCoV-19/DRC/10374/2020|EPI ISL 527539|B.1.84|Democratic Republic of the Congo|2020-05-22	Africa|hCoV-19/Gabon/ITM-K027/2020|EPI ISL 539575|A|Gabon|2020-03-27	0.0007008146	Africa
Africa|hCoV-19/DRC/10375/2020|EPI ISL 527499|B.1.84|Democratic Republic of the Congo|2020-05-22	Africa|hCoV-19/Gabon/ITM-K027/2020|EPI ISL 539575|A|Gabon|2020-03-27	0.0006160040	Africa
Africa|hCoV-19/DRC/10399/2020|EPI ISL 527491|B.1.214|Democratic Republic of the Congo|2020-05-22	Africa|hCoV-19/Gabon/ITM-K027/2020|EPI ISL 539575|A|Gabon|2020-03-27	0.0005118691	Africa
Africa|hCoV-19/DRC/10502/2020|EPI ISL 527547|B.1.5|Democratic Republic of the Congo|2020-05-20	Africa|hCoV-19/Gabon/ITM-K027/2020|EPI ISL 539575|A|Gabon|2020-03-27	0.0003407067	Africa
Africa|hCoV-19/DRC/10506/2020|EPI ISL 527524|B.1.5|Democratic Republic of the Congo|2020-05-18	Africa|hCoV-19/Gabon/ITM-K027/2020|EPI ISL 539575|A|Gabon|2020-03-27	0.0003489682	Africa
Africa|hCoV-19/DRC/10507/2020|EPI ISL 527492|B.1.5|Democratic Republic of the Congo|2020-05-18	Africa|hCoV-19/Gabon/ITM-K027/2020|EPI ISL 539575|A|Gabon|2020-03-27	0.0003755050	Africa
Africa|hCoV-19/DRC/10508/2020|EPI ISL 527494|B.1.5|Democratic Republic of the Congo|2020-05-20	Africa|hCoV-19/Gabon/ITM-K027/2020|EPI ISL 539575|A|Gabon|2020-03-27	0.0004074628	Africa
Africa|hCoV-19/DRC/10532/2020|EPI ISL 527532|B.1.5|Democratic Republic of the Congo|2020-05-20	Africa|hCoV-19/Gabon/ITM-K027/2020|EPI ISL 539575|A|Gabon|2020-03-27	0.0003492849	Africa
Africa|hCoV-19/DRC/10533/2020|EPI ISL 527548|B.1.5|Democratic Republic of the Congo|2020-05-20	Africa|hCoV-19/Gabon/ITM-K027/2020|EPI ISL 539575|A|Gabon|2020-03-27	0.0003748998	Africa
Africa|hCoV-19/DRC/10621/2020|EPI ISL 527526|B.1.214|Democratic Republic of the Congo|2020-05-23	Africa|hCoV-19/Gabon/ITM-K027/2020|EPI ISL 539575|A|Gabon|2020-03-27	0.0004879956	Africa
Africa|hCoV-19/DRC/10640/2020|EPI ISL 527541|B.1|Democratic Republic of the Congo|2020-05-22	Africa|hCoV-19/Gabon/ITM-K027/2020|EPI ISL 539575|A|Gabon|2020-03-27	0.0006702019	Africa
Africa|hCoV-19/DRC/10644/2020|EPI ISL 527549|B.1|Democratic Republic of the Congo|2020-05-22	Africa|hCoV-19/Gabon/ITM-K027/2020|EPI ISL 539575|A|Gabon|2020-03-27	0.0006476136	Africa
Africa|hCoV-19/DRC/10728/2020|EPI ISL 513628|B.1.5|Democratic Republic of the Congo|2020-05-23	Africa|hCoV-19/Gabon/ITM-K027/2020|EPI ISL 539575|A|Gabon|2020-03-27	0.0003851633	Africa
Africa|hCoV-19/DRC/10731/2020|EPI ISL 513629|B.1.1.1|Democratic Republic of the Congo|2020-05-23	Africa|hCoV-19/Gabon/ITM-K027/2020|EPI ISL 539575|A|Gabon|2020-03-27	0.0006350382	Africa
Africa|hCoV-19/DRC/10733/2020|EPI ISL 513630|B.1|Democratic Republic of the Congo|2020-05-23	Africa|hCoV-19/Gabon/ITM-K027/2020|EPI ISL 539575|A|Gabon|2020-03-27	0.0005067493	Africa
Africa|hCoV-19/DRC/108/2020|EPI ISL 417948|B.1.128|Democratic Republic of the Congo|2020-03-19	Africa|hCoV-19/Gabon/ITM-K027/2020|EPI ISL 539575|A|Gabon|2020-03-27	0.0005048197	Africa
Africa|hCoV-19/DRC/10885/2020|EPI ISL 513631|B.1.84|Democratic Republic of the Congo|2020-05-23	Africa|hCoV-19/Gabon/ITM-K027/2020|EPI ISL 539575|A|Gabon|2020-03-27	0.0005103991	Africa
Africa|hCoV-19/DRC/10902/2020|EPI ISL 527490|B.1.178|Democratic Republic of the Congo|2020-05-23	Africa|hCoV-19/Gabon/ITM-K027/2020|EPI ISL 539575|A|Gabon|2020-03-27	0.0004772770	Africa
Africa|hCoV-19/DRC/10913/2020|EPI ISL 527507|B.1.84|Democratic Republic of the Congo|2020-05-24	Africa|hCoV-19/Gabon/ITM-K027/2020|EPI ISL 539575|A|Gabon|2020-03-27	0.0005853384	Africa
Africa|hCoV-19/DRC/11005/2020|EPI ISL 527550|B.1.159|Democratic Republic of the Congo|2020-05-24	Africa|hCoV-19/Gabon/ITM-K027/2020|EPI ISL 539575|A|Gabon|2020-03-27	0.0006136773	Africa
Africa|hCoV-19/DRC/11008/2020|EPI ISL 527503|B.1.159|Democratic Republic of the Congo|2020-05-24	Africa|hCoV-19/Gabon/ITM-K027/2020|EPI ISL 539575|A|Gabon|2020-03-27	0.0005503456	Africa
Africa|hCoV-19/DRC/11022/2020|EPI ISL 527551|B.1.214|Democratic Republic of the Congo|2020-05-24	Africa|hCoV-19/Gabon/ITM-K027/2020|EPI ISL 539575|A|Gabon|2020-03-27	0.0005797834	Africa
Africa|hCoV-19/DRC/11024/2020|EPI ISL 527552|B.1.149|Democratic Republic of the Congo|2020-05-24	Africa|hCoV-19/Gabon/ITM-K027/2020|EPI ISL 539575|A|Gabon|2020-03-27	0.0006194864	Africa
Africa|hCoV-19/DRC/11026/2020|EPI ISL 527553|B.1.149|Democratic Republic of the Congo|2020-05-24	Africa|hCoV-19/Gabon/ITM-K027/2020|EPI ISL 539575|A|Gabon|2020-03-27	0.0004772443	Africa
Africa|hCoV-19/DRC/11031/2020|EPI ISL 527554|B.1.214|Democratic Republic of the Congo|2020-05-24	Africa|hCoV-19/Gabon/ITM-K027/2020|EPI ISL 539575|A|Gabon|2020-03-27	0.0005117224	Africa
Africa|hCoV-19/DRC/11041/2020|EPI ISL 527555|B.1|Democratic Republic of the Congo|2020-05-24	Africa|hCoV-19/Gabon/ITM-K027/2020|EPI ISL 539575|A|Gabon|2020-03-27	0.0004774513	Africa
Africa|hCoV-19/DRC/11057/2020|EPI ISL 527528|B.1.5|Democratic Republic of the Congo|2020-05-24	Africa|hCoV-19/Gabon/ITM-K027/2020|EPI ISL 539575|A|Gabon|2020-03-27	0.0004186336	Africa
Africa|hCoV-19/DRC/11078/2020|EPI ISL 527514|B.1|Democratic Republic of the Congo|2020-05-24	Africa|hCoV-19/Gabon/ITM-K027/2020|EPI ISL 539575|A|Gabon|2020-03-27	0.0005179998	Africa
Africa|hCoV-19/DRC/11079/2020|EPI ISL 527500|B.1.214|Democratic Republic of the Congo|2020-05-24	Africa|hCoV-19/Gabon/ITM-K027/2020|EPI ISL 539575|A|Gabon|2020-03-27	0.0004457198	Africa
Africa|hCoV-19/DRC/11093/2020|EPI ISL 527527|B.1.5|Democratic Republic of the Congo|2020-05-24	Africa|hCoV-19/Gabon/ITM-K027/2020|EPI ISL 539575|A|Gabon|2020-03-27	0.0004898081	Africa
Africa|hCoV-19/DRC/11096/2020|EPI ISL 527522|B.1|Democratic Republic of the Congo|2020-05-24	Africa|hCoV-19/Gabon/ITM-K027/2020|EPI ISL 539575|A|Gabon|2020-03-27	0.0004866487	Africa
Africa|hCoV-19/DRC/11114/2020|EPI ISL 527534|B.1.214|Democratic Republic of the Congo|2020-05-25	Africa|hCoV-19/Gabon/ITM-K027/2020|EPI ISL 539575|A|Gabon|2020-03-27	0.0005593564	Africa
Africa|hCoV-19/DRC/11123/2020|EPI ISL 527496|B.1.84|Democratic Republic of the Congo|2020-05-24	Africa|hCoV-19/Gabon/ITM-K027/2020|EPI ISL 539575|A|Gabon|2020-03-27	0.0004782939	Africa
Africa|hCoV-19/DRC/11134/2020|EPI ISL 527518|B.1.5|Democratic Republic of the Congo|2020-05-24	Africa|hCoV-19/Gabon/ITM-K027/2020|EPI ISL 539575|A|Gabon|2020-03-27	0.0003812168	Africa
Africa|hCoV-19/DRC/11143/2020|EPI ISL 527556|B.1|Democratic Republic of the Congo|2020-05-24	Africa|hCoV-19/Gabon/ITM-K027/2020|EPI ISL 539575|A|Gabon|2020-03-27	0.0006137523	Africa
Africa|hCoV-19/DRC/11145/2020|EPI ISL 527501|B.1.214|Democratic Republic of the Congo|2020-05-24	Africa|hCoV-19/Gabon/ITM-K027/2020|EPI ISL 539575|A|Gabon|2020-03-27	0.0005833244	Africa
Africa|hCoV-19/DRC/11148/2020|EPI ISL 527525|B.1.178|Democratic Republic of the Congo|2020-05-24	Africa|hCoV-19/Gabon/ITM-K027/2020|EPI ISL 539575|A|Gabon|2020-03-27	0.0005949046	Africa
Africa|hCoV-19/DRC/11157/2020|EPI ISL 527530|B.1|Democratic Republic of the Congo|2020-05-25	Africa|hCoV-19/Gabon/ITM-K027/2020|EPI ISL 539575|A|Gabon|2020-03-27	0.0005913437	Africa
Africa|hCoV-19/DRC/11187/2020|EPI ISL 527523|B.1.1.275|Democratic Republic of the Congo|2020-05-23	Africa|hCoV-19/Gabon/ITM-K027/2020|EPI ISL 539575|A|Gabon|2020-03-27	0.0005918605	Africa
Africa|hCoV-19/DRC/11191/2020|EPI ISL 527506|B.1.1.275|Democratic Republic of the Congo|2020-05-23	Africa|hCoV-19/Gabon/ITM-K027/2020|EPI ISL 539575|A|Gabon|2020-03-27	0.0004809391	Africa
Africa|hCoV-19/DRC/11252/2020|EPI ISL 527557|B.1.1.275|Democratic Republic of the Congo|2020-05-21	Africa|hCoV-19/Gabon/ITM-K027/2020|EPI ISL 539575|A|Gabon|2020-03-27	0.0006476096	Africa
Africa|hCoV-19/DRC/11260/2020|EPI ISL 527558|B.1.1.275|Democratic Republic of the Congo|2020-05-23	Africa|hCoV-19/Gabon/ITM-K027/2020|EPI ISL 539575|A|Gabon|2020-03-27	0.0005114382	Africa
Africa|hCoV-19/DRC/1131/2020|EPI ISL 429255|B.1.5|Democratic Republic of the Congo|2020-04-05	Africa|hCoV-19/Gabon/ITM-K027/2020|EPI ISL 539575|A|Gabon|2020-03-27	0.0004068137	Africa
Africa|hCoV-19/DRC/11310/2020|EPI ISL 527529|B.1.149|Democratic Republic of the Congo|2020-05-25	Africa|hCoV-19/Gabon/ITM-K027/2020|EPI ISL 539575|A|Gabon|2020-03-27	0.0004889888	Africa
Africa|hCoV-19/DRC/11318/2020|EPI ISL 527559|B.1.149|Democratic Republic of the Congo|2020-05-25	Africa|hCoV-19/Gabon/ITM-K027/2020|EPI ISL 539575|A|Gabon|2020-03-27	0.0005085944	Africa
Africa|hCoV-19/DRC/11326/2020|EPI ISL 527508|B.1|Democratic Republic of the Congo|2020-05-25	Africa|hCoV-19/Gabon/ITM-K027/2020|EPI ISL 539575|A|Gabon|2020-03-27	0.0004820251	Africa
Africa|hCoV-19/DRC/11334/2020|EPI ISL 527504|B.1.178|Democratic Republic of the Congo|2020-05-25	Africa|hCoV-19/Gabon/ITM-K027/2020|EPI ISL 539575|A|Gabon|2020-03-27	0.0004813390	Africa
Africa|hCoV-19/DRC/11337/2020|EPI ISL 527510|B.1.84|Democratic Republic of the Congo|2020-05-25	Africa|hCoV-19/Gabon/ITM-K027/2020|EPI ISL 539575|A|Gabon|2020-03-27	0.0005516816	Africa
Africa|hCoV-19/DRC/11341/2020|EPI ISL 527509|B.1.1.275|Democratic Republic of the Congo|2020-05-25	Africa|hCoV-19/Gabon/ITM-K027/2020|EPI ISL 539575|A|Gabon|2020-03-27	0.0005857296	Africa
Africa|hCoV-19/DRC/11348/2020|EPI ISL 527560|B.1.149|Democratic Republic of the Congo|2020-05-25	Africa|hCoV-19/Gabon/ITM-K027/2020|EPI ISL 539575|A|Gabon|2020-03-27	0.0005090433	Africa
Africa|hCoV-19/DRC/11369/2020|EPI ISL 527537|B.1.214|Democratic Republic of the Congo|2020-05-25	Africa|hCoV-19/Gabon/ITM-K027/2020|EPI ISL 539575|A|Gabon|2020-03-27	0.0005262115	Africa
Africa|hCoV-19/DRC/11376/2020|EPI ISL 527513|B.1.214|Democratic Republic of the Congo|2020-05-25	Africa|hCoV-19/Gabon/ITM-K027/2020|EPI ISL 539575|A|Gabon|2020-03-27	0.0005521761	Africa
Africa|hCoV-19/DRC/11411/2020|EPI ISL 527561|B.1.5|Democratic Republic of the Congo|2020-05-25	Africa|hCoV-19/Gabon/ITM-K027/2020|EPI ISL 539575|A|Gabon|2020-03-27	0.0004429910	Africa
Africa|hCoV-19/DRC/11450/2020|EPI ISL 527516|B.1.5|Democratic Republic of the Congo|2020-05-25	Africa|hCoV-19/Gabon/ITM-K027/2020|EPI ISL 539575|A|Gabon|2020-03-27	0.0003850451	Africa
Africa|hCoV-19/DRC/11458/2020|EPI ISL 527497|B.1.5|Democratic Republic of the Congo|2020-05-25	Africa|hCoV-19/Gabon/ITM-K027/2020|EPI ISL 539575|A|Gabon|2020-03-27	0.0005162748	Africa
Africa|hCoV-19/DRC/11460/2020|EPI ISL 527562|B.1.214|Democratic Republic of the Congo|2020-05-25	Africa|hCoV-19/Gabon/ITM-K027/2020|EPI ISL 539575|A|Gabon|2020-03-27	0.0006547242	Africa
Africa|hCoV-19/DRC/11472/2020|EPI ISL 527502|B.1.214|Democratic Republic of the Congo|2020-05-25	Africa|hCoV-19/Gabon/ITM-K027/2020|EPI ISL 539575|A|Gabon|2020-03-27	0.0005826980	Africa
Africa|hCoV-19/DRC/11477/2020|EPI ISL 527563|B.1.84|Democratic Republic of the Congo|2020-05-25	Africa|hCoV-19/Gabon/ITM-K027/2020|EPI ISL 539575|A|Gabon|2020-03-27	0.0004085127	Africa
Africa|hCoV-19/DRC/11486/2020|EPI ISL 527564|B.1.214|Democratic Republic of the Congo|2020-05-25	Africa|hCoV-19/Gabon/ITM-K027/2020|EPI ISL 539575|A|Gabon|2020-03-27	0.0005796339	Africa
Africa|hCoV-19/DRC/11487/2020|EPI ISL 527505|B.1|Democratic Republic of the Congo|2020-05-25	Africa|hCoV-19/Gabon/ITM-K027/2020|EPI ISL 539575|A|Gabon|2020-03-27	0.0005167380	Africa
Africa|hCoV-19/DRC/11507/2020|EPI ISL 527512|B.1|Democratic Republic of the Congo|2020-05-25	Africa|hCoV-19/Gabon/ITM-K027/2020|EPI ISL 539575|A|Gabon|2020-03-27	0.0005509706	Africa
Africa|hCoV-19/DRC/1151/2020|EPI ISL 447596|B.38|Democratic Republic of the Congo|2020-04-05	Africa|hCoV-19/Gabon/ITM-K027/2020|EPI ISL 539575|A|Gabon|2020-03-27	0.0004756346	Africa
Africa|hCoV-19/DRC/11511/2020|EPI ISL 527511|B.1.214|Democratic Republic of the Congo|2020-05-25	Africa|hCoV-19/Gabon/ITM-K027/2020|EPI ISL 539575|A|Gabon|2020-03-27	0.0005862808	Africa
Africa|hCoV-19/DRC/11572/2020|EPI ISL 527565|B.1.214|Democratic Republic of the Congo|2020-05-25	Africa|hCoV-19/Gabon/ITM-K027/2020|EPI ISL 539575|A|Gabon|2020-03-27	0.0004767472	Africa
Africa|hCoV-19/DRC/11576/2020|EPI ISL 527517|B.1|Democratic Republic of the Congo|2020-05-25	Africa|hCoV-19/Gabon/ITM-K027/2020|EPI ISL 539575|A|Gabon|2020-03-27	0.0004855346	Africa
Africa|hCoV-19/DRC/11583/2020|EPI ISL 527542|B.1|Democratic Republic of the Congo|2020-05-25	Africa|hCoV-19/Gabon/ITM-K027/2020|EPI ISL 539575|A|Gabon|2020-03-27	0.0005655295	Africa
Africa|hCoV-19/DRC/11616/2020|EPI ISL 527519|B.1|Democratic Republic of the Congo|2020-05-25	Africa|hCoV-19/Gabon/ITM-K027/2020|EPI ISL 539575|A|Gabon|2020-03-27	0.0004846948	Africa
Africa|hCoV-19/DRC/11623/2020|EPI ISL 527566|B.1.5|Democratic Republic of the Congo|2020-05-25	Africa|hCoV-19/Gabon/ITM-K027/2020|EPI ISL 539575|A|Gabon|2020-03-27	0.0004774489	Africa
Africa|hCoV-19/DRC/11624/2020|EPI ISL 527567|B.1.149|Democratic Republic of the Congo|2020-05-25	Africa|hCoV-19/Gabon/ITM-K027/2020|EPI ISL 539575|A|Gabon|2020-03-27	0.0004772186	Africa
Africa|hCoV-19/DRC/11631/2020|EPI ISL 527568|B.1.149|Democratic Republic of the Congo|2020-05-25	Africa|hCoV-19/Gabon/ITM-K027/2020|EPI ISL 539575|A|Gabon|2020-03-27	0.0004777071	Africa
Africa|hCoV-19/DRC/11632/2020|EPI ISL 527493|B.1|Democratic Republic of the Congo|2020-05-25	Africa|hCoV-19/Gabon/ITM-K027/2020|EPI ISL 539575|A|Gabon|2020-03-27	0.0005122694	Africa
Africa|hCoV-19/DRC/11635/2020|EPI ISL 527540|B.1.214|Democratic Republic of the Congo|2020-05-25	Africa|hCoV-19/Gabon/ITM-K027/2020|EPI ISL 539575|A|Gabon|2020-03-27	0.0005275514	Africa
Africa|hCoV-19/DRC/11640/2020|EPI ISL 527535|B.1.178|Democratic Republic of the Congo|2020-05-25	Africa|hCoV-19/Gabon/ITM-K027/2020|EPI ISL 539575|A|Gabon|2020-03-27	0.0006277415	Africa
Africa|hCoV-19/DRC/11643/2020|EPI ISL 527520|B.1.5|Democratic Republic of the Congo|2020-05-25	Africa|hCoV-19/Gabon/ITM-K027/2020|EPI ISL 539575|A|Gabon|2020-03-27	0.0004858332	Africa
Africa|hCoV-19/DRC/11648/2020|EPI ISL 527569|B.1.6|Democratic Republic of the Congo|2020-05-25	Africa|hCoV-19/Gabon/ITM-K027/2020|EPI ISL 539575|A|Gabon|2020-03-27	0.0005433539	Africa
Africa|hCoV-19/DRC/11652/2020|EPI ISL 527570|B.1.149|Democratic Republic of the Congo|2020-05-25	Africa|hCoV-19/Gabon/ITM-K027/2020|EPI ISL 539575|A|Gabon|2020-03-27	0.0004770869	Africa
Africa|hCoV-19/DRC/11653/2020|EPI ISL 527533|B.1.84|Democratic Republic of the Congo|2020-05-25	Africa|hCoV-19/Gabon/ITM-K027/2020|EPI ISL 539575|A|Gabon|2020-03-27	0.0004539407	Africa
Africa|hCoV-19/DRC/11676/2020|EPI ISL 527531|B.1|Democratic Republic of the Congo|2020-05-26	Africa|hCoV-19/Gabon/ITM-K027/2020|EPI ISL 539575|A|Gabon|2020-03-27	0.0006664949	Africa
Africa|hCoV-19/DRC/11677/2020|EPI ISL 527515|B.1.214|Democratic Republic of the Congo|2020-05-26	Africa|hCoV-19/Gabon/ITM-K027/2020|EPI ISL 539575|A|Gabon|2020-03-27	0.0005889224	Africa
Africa|hCoV-19/DRC/11732/2020|EPI ISL 527536|B.1.214|Democratic Republic of the Congo|2020-05-26	Africa|hCoV-19/Gabon/ITM-K027/2020|EPI ISL 539575|A|Gabon|2020-03-27	0.0004887398	Africa
Africa|hCoV-19/DRC/11733/2020|EPI ISL 527571|B.1.149|Democratic Republic of the Congo|2020-05-26	Africa|hCoV-19/Gabon/ITM-K027/2020|EPI ISL 539575|A|Gabon|2020-03-27	0.0005085653	Africa
Africa|hCoV-19/DRC/11806/2020|EPI ISL 527572|B.1.214|Democratic Republic of the Congo|2020-05-26	Africa|hCoV-19/Gabon/ITM-K027/2020|EPI ISL 539575|A|Gabon|2020-03-27	0.0005793574	Africa
Africa|hCoV-19/DRC/1234/2020|EPI ISL 429258|B.1.5|Democratic Republic of the Congo|2020-04-06	Africa|hCoV-19/Gabon/ITM-K027/2020|EPI ISL 539575|A|Gabon|2020-03-27	0.0003927431	Africa
Africa|hCoV-19/DRC/1249/2020|EPI ISL 429259|B.1.5|Democratic Republic of the Congo|2020-04-06	Africa|hCoV-19/Gabon/ITM-K027/2020|EPI ISL 539575|A|Gabon|2020-03-27	0.0004085862	Africa
Africa|hCoV-19/DRC/1319/2020|EPI ISL 431011|B.1.128|Democratic Republic of the Congo|2020-04-07	Africa|hCoV-19/Gabon/ITM-K027/2020|EPI ISL 539575|A|Gabon|2020-03-27	0.0005102032	Africa
Africa|hCoV-19/DRC/1324/2020|EPI ISL 435033|B.1.128|Democratic Republic of the Congo|2020-04-07	Africa|hCoV-19/Gabon/ITM-K027/2020|EPI ISL 539575|A|Gabon|2020-03-27	0.0005067565	Africa
Africa|hCoV-19/DRC/1326/2020|EPI ISL 435116|B.1|Democratic Republic of the Congo|2020-04-07	Africa|hCoV-19/Gabon/ITM-K027/2020|EPI ISL 539575|A|Gabon|2020-03-27	0.0004845553	Africa
Africa|hCoV-19/DRC/1375/2020|EPI ISL 435117|B.1.1.1|Democratic Republic of the Congo|2020-04-07	Africa|hCoV-19/Gabon/ITM-K027/2020|EPI ISL 539575|A|Gabon|2020-03-27	0.0006556623	Africa
Africa|hCoV-19/DRC/1376/2020|EPI ISL 431012|B.1.1.1|Democratic Republic of the Congo|2020-04-07	Africa|hCoV-19/Gabon/ITM-K027/2020|EPI ISL 539575|A|Gabon|2020-03-27	0.0006158355	Africa
Africa|hCoV-19/DRC/1377/2020|EPI ISL 434678|B.1.1.1|Democratic Republic of the Congo|2020-04-07	Africa|hCoV-19/Gabon/ITM-K027/2020|EPI ISL 539575|A|Gabon|2020-03-27	0.0005767514	Africa
Africa|hCoV-19/DRC/1378/2020|EPI ISL 435118|B.1.1.1|Democratic Republic of the Congo|2020-04-07	Africa|hCoV-19/Gabon/ITM-K027/2020|EPI ISL 539575|A|Gabon|2020-03-27	0.0006139750	Africa
Africa|hCoV-19/DRC/1382/2020|EPI ISL 435113|B.1.1.1|Democratic Republic of the Congo|2020-04-07	Africa|hCoV-19/Gabon/ITM-K027/2020|EPI ISL 539575|A|Gabon|2020-03-27	0.0006257243	Africa
Africa|hCoV-19/DRC/1397/2020|EPI ISL 434679|B.1.1.1|Democratic Republic of the Congo|2020-04-07	Africa|hCoV-19/Gabon/ITM-K027/2020|EPI ISL 539575|A|Gabon|2020-03-27	0.0006145532	Africa
Africa|hCoV-19/DRC/1398/2020|EPI ISL 435114|B.1.1.1|Democratic Republic of the Congo|2020-04-07	Africa|hCoV-19/Gabon/ITM-K027/2020|EPI ISL 539575|A|Gabon|2020-03-27	0.0005732127	Africa
Africa|hCoV-19/DRC/1422/2020|EPI ISL 434680|B.1.149|Democratic Republic of the Congo|2020-04-08	Africa|hCoV-19/Gabon/ITM-K027/2020|EPI ISL 539575|A|Gabon|2020-03-27	0.0005170230	Africa
Africa|hCoV-19/DRC/1423/2020|EPI ISL 434710|B.1.149|Democratic Republic of the Congo|2020-04-08	Africa|hCoV-19/Gabon/ITM-K027/2020|EPI ISL 539575|A|Gabon|2020-03-27	0.0004719045	Africa
Africa|hCoV-19/DRC/1486/2020|EPI ISL 434711|B.1|Democratic Republic of the Congo|2020-04-08	Africa|hCoV-19/Gabon/ITM-K027/2020|EPI ISL 539575|A|Gabon|2020-03-27	0.0004540358	Africa
Africa|hCoV-19/DRC/1516/2020|EPI ISL 435032|B.1.5|Democratic Republic of the Congo|2020-04-09	Africa|hCoV-19/Gabon/ITM-K027/2020|EPI ISL 539575|A|Gabon|2020-03-27	0.0004033140	Africa
Africa|hCoV-19/DRC/1565/2020|EPI ISL 434681|B.1|Democratic Republic of the Congo|2020-04-09	Africa|hCoV-19/Gabon/ITM-K027/2020|EPI ISL 539575|A|Gabon|2020-03-27	0.0004458359	Africa
Africa|hCoV-19/DRC/158/2020|EPI ISL 417950|B.40|Democratic Republic of the Congo|2020-03-20	Africa|hCoV-19/Gabon/ITM-K027/2020|EPI ISL 539575|A|Gabon|2020-03-27	0.0004706135	Africa
Africa|hCoV-19/DRC/1715/2020|EPI ISL 435156|B.1.84|Democratic Republic of the Congo|2020-04-10	Africa|hCoV-19/Gabon/ITM-K027/2020|EPI ISL 539575|A|Gabon|2020-03-27	0.0004755558	Africa
Africa|hCoV-19/DRC/1767/2020|EPI ISL 435157|B.1.5|Democratic Republic of the Congo|2020-04-10	Africa|hCoV-19/Gabon/ITM-K027/2020|EPI ISL 539575|A|Gabon|2020-03-27	0.0003854464	Africa
Africa|hCoV-19/DRC/1779/2020|EPI ISL 435158|C.14|Democratic Republic of the Congo|2020-04-10	Africa|hCoV-19/Gabon/ITM-K027/2020|EPI ISL 539575|A|Gabon|2020-03-27	0.0006963740	Africa
Africa|hCoV-19/DRC/191/2020|EPI ISL 417955|B.1.128|Democratic Republic of the Congo|2020-03-21	Africa|hCoV-19/Gabon/ITM-K027/2020|EPI ISL 539575|A|Gabon|2020-03-27	0.0005049384	Africa
Africa|hCoV-19/DRC/1952/2020|EPI ISL 435159|B.1.5|Democratic Republic of the Congo|2020-04-11	Africa|hCoV-19/Gabon/ITM-K027/2020|EPI ISL 539575|A|Gabon|2020-03-27	0.0004156899	Africa
Africa|hCoV-19/DRC/1982/2020|EPI ISL 435160|B.1|Democratic Republic of the Congo|2020-04-12	Africa|hCoV-19/Gabon/ITM-K027/2020|EPI ISL 539575|A|Gabon|2020-03-27	0.0004486000	Africa
Africa|hCoV-19/DRC/2047/2020|EPI ISL 435161|B.1.1.1|Democratic Republic of the Congo|2020-04-12	Africa|hCoV-19/Gabon/ITM-K027/2020|EPI ISL 539575|A|Gabon|2020-03-27	0.0005826608	Africa
Africa|hCoV-19/DRC/2063/2020|EPI ISL 435162|B.1|Democratic Republic of the Congo|2020-04-12	Africa|hCoV-19/Gabon/ITM-K027/2020|EPI ISL 539575|A|Gabon|2020-03-27	0.0004143511	Africa
Africa|hCoV-19/DRC/2120/2020|EPI ISL 435163|B.1.149|Democratic Republic of the Congo|2020-04-12	Africa|hCoV-19/Gabon/ITM-K027/2020|EPI ISL 539575|A|Gabon|2020-03-27	0.0004752682	Africa
Africa|hCoV-19/DRC/2121/2020|EPI ISL 435164|B.1.149|Democratic Republic of the Congo|2020-04-12	Africa|hCoV-19/Gabon/ITM-K027/2020|EPI ISL 539575|A|Gabon|2020-03-27	0.0004824402	Africa
Africa|hCoV-19/DRC/2122/2020|EPI ISL 435165|B.1.149|Democratic Republic of the Congo|2020-04-13	Africa|hCoV-19/Gabon/ITM-K027/2020|EPI ISL 539575|A|Gabon|2020-03-27	0.0005611469	Africa
Africa|hCoV-19/DRC/2125/2020|EPI ISL 435166|B.1.149|Democratic Republic of the Congo|2020-04-13	Africa|hCoV-19/Gabon/ITM-K027/2020|EPI ISL 539575|A|Gabon|2020-03-27	0.0004494932	Africa
Africa|hCoV-19/DRC/2128/2020|EPI ISL 435167|B.1|Democratic Republic of the Congo|2020-04-13	Africa|hCoV-19/Gabon/ITM-K027/2020|EPI ISL 539575|A|Gabon|2020-03-27	0.0003878514	Africa
Africa|hCoV-19/DRC/2133/2020|EPI ISL 435168|B.1.128|Democratic Republic of the Congo|2020-04-13	Africa|hCoV-19/Gabon/ITM-K027/2020|EPI ISL 539575|A|Gabon|2020-03-27	0.0005246862	Africa
Africa|hCoV-19/DRC/214/2020|EPI ISL 420030|B.1.6|Democratic Republic of the Congo|2020-03-21	Africa|hCoV-19/Gabon/ITM-K027/2020|EPI ISL 539575|A|Gabon|2020-03-27	0.0003710184	Africa
Africa|hCoV-19/DRC/215/2020|EPI ISL 420031|B.1.1.1|Democratic Republic of the Congo|2020-03-21	Africa|hCoV-19/Gabon/ITM-K027/2020|EPI ISL 539575|A|Gabon|2020-03-27	0.0005828608	Africa
Africa|hCoV-19/DRC/2169/2020|EPI ISL 436194|B.1.5|Democratic Republic of the Congo|2020-04-13	Africa|hCoV-19/Gabon/ITM-K027/2020|EPI ISL 539575|A|Gabon|2020-03-27	0.0004546343	Africa
Africa|hCoV-19/DRC/2299/2020|EPI ISL 436412|B.1.5|Democratic Republic of the Congo|2020-04-14	Africa|hCoV-19/Gabon/ITM-K027/2020|EPI ISL 539575|A|Gabon|2020-03-27	0.0004746671	Africa
Africa|hCoV-19/DRC/236/2020|EPI ISL 420032|B.1.128|Democratic Republic of the Congo|2020-03-22	Africa|hCoV-19/Gabon/ITM-K027/2020|EPI ISL 539575|A|Gabon|2020-03-27	0.0005055562	Africa
Africa|hCoV-19/DRC/2363/2020|EPI ISL 437194|B.1.84|Democratic Republic of the Congo|2020-04-14	Africa|hCoV-19/Gabon/ITM-K027/2020|EPI ISL 539575|A|Gabon|2020-03-27	0.0004407149	Africa
Africa|hCoV-19/DRC/2384/2020|EPI ISL 437196|B.1.149|Democratic Republic of the Congo|2020-04-14	Africa|hCoV-19/Gabon/ITM-K027/2020|EPI ISL 539575|A|Gabon|2020-03-27	0.0004833895	Africa
Africa|hCoV-19/DRC/241/2020|EPI ISL 420033|B.1.1.75|Democratic Republic of the Congo|2020-03-22	Africa|hCoV-19/Gabon/ITM-K027/2020|EPI ISL 539575|A|Gabon|2020-03-27	0.0005393488	Africa
Africa|hCoV-19/DRC/243/2020|EPI ISL 420034|B.1|Democratic Republic of the Congo|2020-03-22	Africa|hCoV-19/Gabon/ITM-K027/2020|EPI ISL 539575|A|Gabon|2020-03-27	0.0004134647	Africa
Africa|hCoV-19/DRC/248/2020|EPI ISL 420035|B.1.5|Democratic Republic of the Congo|2020-03-22	Africa|hCoV-19/Gabon/ITM-K027/2020|EPI ISL 539575|A|Gabon|2020-03-27	0.0003707023	Africa
Africa|hCoV-19/DRC/2496/2020|EPI ISL 437337|B.1.149|Democratic Republic of the Congo|2020-04-15	Africa|hCoV-19/Gabon/ITM-K027/2020|EPI ISL 539575|A|Gabon|2020-03-27	0.0005041951	Africa
Africa|hCoV-19/DRC/2529/2020|EPI ISL 437338|B.1.178|Democratic Republic of the Congo|2020-04-15	Africa|hCoV-19/Gabon/ITM-K027/2020|EPI ISL 539575|A|Gabon|2020-03-27	0.0004705726	Africa
Africa|hCoV-19/DRC/253/2020|EPI ISL 420838|B.1.5|Democratic Republic of the Congo|2020-03-22	Africa|hCoV-19/Gabon/ITM-K027/2020|EPI ISL 539575|A|Gabon|2020-03-27	0.0003720563	Africa
Africa|hCoV-19/DRC/2536/2020|EPI ISL 437339|B.1|Democratic Republic of the Congo|2020-04-15	Africa|hCoV-19/Gabon/ITM-K027/2020|EPI ISL 539575|A|Gabon|2020-03-27	0.0004705727	Africa
Africa|hCoV-19/DRC/254/2020|EPI ISL 420839|B.1|Democratic Republic of the Congo|2020-03-22	Africa|hCoV-19/Gabon/ITM-K027/2020|EPI ISL 539575|A|Gabon|2020-03-27	0.0004431616	Africa
Africa|hCoV-19/DRC/2563/2020|EPI ISL 437340|B.1.9|Democratic Republic of the Congo|2020-04-15	Africa|hCoV-19/Gabon/ITM-K027/2020|EPI ISL 539575|A|Gabon|2020-03-27	0.0006723277	Africa
Africa|hCoV-19/DRC/2580/2020|EPI ISL 437341|B.1.5|Democratic Republic of the Congo|2020-04-15	Africa|hCoV-19/Gabon/ITM-K027/2020|EPI ISL 539575|A|Gabon|2020-03-27	0.0004055997	Africa
Africa|hCoV-19/DRC/2644/2020|EPI ISL 437342|B.1.84|Democratic Republic of the Congo|2020-04-15	Africa|hCoV-19/Gabon/ITM-K027/2020|EPI ISL 539575|A|Gabon|2020-03-27	0.0005116418	Africa
Africa|hCoV-19/DRC/2670/2020|EPI ISL 437343|B.1.9|Democratic Republic of the Congo|2020-04-15	Africa|hCoV-19/Gabon/ITM-K027/2020|EPI ISL 539575|A|Gabon|2020-03-27	0.0007060051	Africa
Africa|hCoV-19/DRC/2727/2020|EPI ISL 437344|B.1|Democratic Republic of the Congo|2020-04-16	Africa|hCoV-19/Gabon/ITM-K027/2020|EPI ISL 539575|A|Gabon|2020-03-27	0.0004105949	Africa
Africa|hCoV-19/DRC/2728/2020|EPI ISL 437345|B.1.84|Democratic Republic of the Congo|2020-04-16	Africa|hCoV-19/Gabon/ITM-K027/2020|EPI ISL 539575|A|Gabon|2020-03-27	0.0004820315	Africa
Africa|hCoV-19/DRC/2813/2020|EPI ISL 437346|C.14|Democratic Republic of the Congo|2020-04-16	Africa|hCoV-19/Gabon/ITM-K027/2020|EPI ISL 539575|A|Gabon|2020-03-27	0.0007064428	Africa
Africa|hCoV-19/DRC/2819/2020|EPI ISL 437347|B.1|Democratic Republic of the Congo|2020-04-16	Africa|hCoV-19/Gabon/ITM-K027/2020|EPI ISL 539575|A|Gabon|2020-03-27	0.0005151486	Africa
Africa|hCoV-19/DRC/2827/2020|EPI ISL 437348|B.1|Democratic Republic of the Congo|2020-04-16	Africa|hCoV-19/Gabon/ITM-K027/2020|EPI ISL 539575|A|Gabon|2020-03-27	0.0004032964	Africa
Africa|hCoV-19/DRC/2855/2020|EPI ISL 437350|B.1|Democratic Republic of the Congo|2020-04-16	Africa|hCoV-19/Gabon/ITM-K027/2020|EPI ISL 539575|A|Gabon|2020-03-27	0.0004369514	Africa
Africa|hCoV-19/DRC/2864/2020|EPI ISL 437351|B.1|Democratic Republic of the Congo|2020-04-16	Africa|hCoV-19/Gabon/ITM-K027/2020|EPI ISL 539575|A|Gabon|2020-03-27	0.0004378741	Africa
Africa|hCoV-19/DRC/2904/2020|EPI ISL 437352|B.1|Democratic Republic of the Congo|2020-04-17	Africa|hCoV-19/Gabon/ITM-K027/2020|EPI ISL 539575|A|Gabon|2020-03-27	0.0004369514	Africa
Africa|hCoV-19/DRC/2938/2020|EPI ISL 437353|B.1.275|Democratic Republic of the Congo|2020-04-17	Africa|hCoV-19/Gabon/ITM-K027/2020|EPI ISL 539575|A|Gabon|2020-03-27	0.0006258022	Africa
Africa|hCoV-19/DRC/2939/2020|EPI ISL 437354|B.1|Democratic Republic of the Congo|2020-04-17	Africa|hCoV-19/Gabon/ITM-K027/2020|EPI ISL 539575|A|Gabon|2020-03-27	0.0005389255	Africa
Africa|hCoV-19/DRC/2942/2020|EPI ISL 437355|B.1|Democratic Republic of the Congo|2020-04-17	Africa|hCoV-19/Gabon/ITM-K027/2020|EPI ISL 539575|A|Gabon|2020-03-27	0.0005184399	Africa
Africa|hCoV-19/DRC/299/2020|EPI ISL 420840|B.4|Democratic Republic of the Congo|2020-03-20	Africa|hCoV-19/Gabon/ITM-K027/2020|EPI ISL 539575|A|Gabon|2020-03-27	0.0005814210	Africa
Africa|hCoV-19/DRC/300/2020|EPI ISL 420841|A|Democratic Republic of the Congo|2020-03-22	Africa|hCoV-19/Gabon/ITM-K027/2020|EPI ISL 539575|A|Gabon|2020-03-27	0.0001355044	Africa
Africa|hCoV-19/DRC/3041/2020|EPI ISL 437356|B.1|Democratic Republic of the Congo|2020-04-18	Africa|hCoV-19/Gabon/ITM-K027/2020|EPI ISL 539575|A|Gabon|2020-03-27	0.0005062828	Africa
Africa|hCoV-19/DRC/307/2020|EPI ISL 420842|B.1.9|Democratic Republic of the Congo|2020-03	Africa|hCoV-19/Gabon/ITM-K027/2020|EPI ISL 539575|A|Gabon|2020-03-27	0.0005194884	Africa
Africa|hCoV-19/DRC/3070/2020|EPI ISL 437357|B.1.214|Democratic Republic of the Congo|2020-04-18	Africa|hCoV-19/Gabon/ITM-K027/2020|EPI ISL 539575|A|Gabon|2020-03-27	0.0005407777	Africa
Africa|hCoV-19/DRC/3089/2020|EPI ISL 437358|B.1.84|Democratic Republic of the Congo|2020-04-19	Africa|hCoV-19/Gabon/ITM-K027/2020|EPI ISL 539575|A|Gabon|2020-03-27	0.0004711601	Africa
Africa|hCoV-19/DRC/3440/2020|EPI ISL 447597|B.1.84|Democratic Republic of the Congo|2020-04-22	Africa|hCoV-19/Gabon/ITM-K027/2020|EPI ISL 539575|A|Gabon|2020-03-27	0.0004424139	Africa
Africa|hCoV-19/DRC/3451/2020|EPI ISL 447598|B.1.178|Democratic Republic of the Congo|2020-04-22	Africa|hCoV-19/Gabon/ITM-K027/2020|EPI ISL 539575|A|Gabon|2020-03-27	0.0004427693	Africa
Africa|hCoV-19/DRC/3453/2020|EPI ISL 447599|B.1.84|Democratic Republic of the Congo|2020-04-22	Africa|hCoV-19/Gabon/ITM-K027/2020|EPI ISL 539575|A|Gabon|2020-03-27	0.0004426851	Africa
Africa|hCoV-19/DRC/3481/2020|EPI ISL 447600|B.1|Democratic Republic of the Congo|2020-04-22	Africa|hCoV-19/Gabon/ITM-K027/2020|EPI ISL 539575|A|Gabon|2020-03-27	0.0003843250	Africa
Africa|hCoV-19/DRC/3482/2020|EPI ISL 447601|B.1|Democratic Republic of the Congo|2020-04-22	Africa|hCoV-19/Gabon/ITM-K027/2020|EPI ISL 539575|A|Gabon|2020-03-27	0.0004120508	Africa
Africa|hCoV-19/DRC/3483/2020|EPI ISL 447602|B.1|Democratic Republic of the Congo|2020-04-22	Africa|hCoV-19/Gabon/ITM-K027/2020|EPI ISL 539575|A|Gabon|2020-03-27	0.0003837218	Africa
Africa|hCoV-19/DRC/3490/2020|EPI ISL 447603|B.1|Democratic Republic of the Congo|2020-04-22	Africa|hCoV-19/Gabon/ITM-K027/2020|EPI ISL 539575|A|Gabon|2020-03-27	0.0004092047	Africa
Africa|hCoV-19/DRC/3504/2020|EPI ISL 447604|B.1.149|Democratic Republic of the Congo|2020-04-23	Africa|hCoV-19/Gabon/ITM-K027/2020|EPI ISL 539575|A|Gabon|2020-03-27	0.0004539547	Africa
Africa|hCoV-19/DRC/352/2020|EPI ISL 420850|B.1.5|Democratic Republic of the Congo|2020-03	Africa|hCoV-19/Gabon/ITM-K027/2020|EPI ISL 539575|A|Gabon|2020-03-27	0.0004087753	Africa
Africa|hCoV-19/DRC/353/2020|EPI ISL 420843|B.1.5|Democratic Republic of the Congo|2020-03	Africa|hCoV-19/Gabon/ITM-K027/2020|EPI ISL 539575|A|Gabon|2020-03-27	0.0003406486	Africa
Africa|hCoV-19/DRC/355/2020|EPI ISL 420844|B.1|Democratic Republic of the Congo|2020-03	Africa|hCoV-19/Gabon/ITM-K027/2020|EPI ISL 539575|A|Gabon|2020-03-27	0.0004047244	Africa
Africa|hCoV-19/DRC/3552/2020|EPI ISL 447605|B.1.84|Democratic Republic of the Congo|2020-04-23	Africa|hCoV-19/Gabon/ITM-K027/2020|EPI ISL 539575|A|Gabon|2020-03-27	0.0004479882	Africa
Africa|hCoV-19/DRC/3595/2020|EPI ISL 447606|B.1.5|Democratic Republic of the Congo|2020-04-23	Africa|hCoV-19/Gabon/ITM-K027/2020|EPI ISL 539575|A|Gabon|2020-03-27	0.0004415768	Africa
Africa|hCoV-19/DRC/3632/2020|EPI ISL 447607|B.1.5|Democratic Republic of the Congo|2020-04-23	Africa|hCoV-19/Gabon/ITM-K027/2020|EPI ISL 539575|A|Gabon|2020-03-27	0.0004088787	Africa
Africa|hCoV-19/DRC/3633/2020|EPI ISL 447230|B.1.5|Democratic Republic of the Congo|2020-04-23	Africa|hCoV-19/Gabon/ITM-K027/2020|EPI ISL 539575|A|Gabon|2020-03-27	0.0004127737	Africa
Africa|hCoV-19/DRC/3653/2020|EPI ISL 447231|B.1.128|Democratic Republic of the Congo|2020-04-23	Africa|hCoV-19/Gabon/ITM-K027/2020|EPI ISL 539575|A|Gabon|2020-03-27	0.0005405438	Africa
Africa|hCoV-19/DRC/3659/2020|EPI ISL 447232|B.1.128|Democratic Republic of the Congo|2020-04-23	Africa|hCoV-19/Gabon/ITM-K027/2020|EPI ISL 539575|A|Gabon|2020-03-27	0.0005410373	Africa
Africa|hCoV-19/DRC/3661/2020|EPI ISL 447233|B.1.128|Democratic Republic of the Congo|2020-04-23	Africa|hCoV-19/Gabon/ITM-K027/2020|EPI ISL 539575|A|Gabon|2020-03-27	0.0005456493	Africa
Africa|hCoV-19/DRC/3662/2020|EPI ISL 447234|B.1.128|Democratic Republic of the Congo|2020-04-23	Africa|hCoV-19/Gabon/ITM-K027/2020|EPI ISL 539575|A|Gabon|2020-03-27	0.0005452403	Africa
Africa|hCoV-19/DRC/3664/2020|EPI ISL 447235|B.1.128|Democratic Republic of the Congo|2020-04-23	Africa|hCoV-19/Gabon/ITM-K027/2020|EPI ISL 539575|A|Gabon|2020-03-27	0.0005453333	Africa
Africa|hCoV-19/DRC/3683/2020|EPI ISL 447236|B.1.5|Democratic Republic of the Congo|2020-04-24	Africa|hCoV-19/Gabon/ITM-K027/2020|EPI ISL 539575|A|Gabon|2020-03-27	0.0004429850	Africa
Africa|hCoV-19/DRC/3688/2020|EPI ISL 447237|B.1.128|Democratic Republic of the Congo|2020-04-24	Africa|hCoV-19/Gabon/ITM-K027/2020|EPI ISL 539575|A|Gabon|2020-03-27	0.0005775332	Africa
Africa|hCoV-19/DRC/376/2020|EPI ISL 420851|B.1.6|Democratic Republic of the Congo|2020-03-25	Africa|hCoV-19/Gabon/ITM-K027/2020|EPI ISL 539575|A|Gabon|2020-03-27	0.0004753233	Africa
Africa|hCoV-19/DRC/3764/2020|EPI ISL 447238|B.1.84|Democratic Republic of the Congo|2020-04-24	Africa|hCoV-19/Gabon/ITM-K027/2020|EPI ISL 539575|A|Gabon|2020-03-27	0.0005104533	Africa
Africa|hCoV-19/DRC/3768/2020|EPI ISL 447239|B.1.84|Democratic Republic of the Congo|2020-04-24	Africa|hCoV-19/Gabon/ITM-K027/2020|EPI ISL 539575|A|Gabon|2020-03-27	0.0004427045	Africa
Africa|hCoV-19/DRC/3778/2020|EPI ISL 447240|B.1.128|Democratic Republic of the Congo|2020-04-24	Africa|hCoV-19/Gabon/ITM-K027/2020|EPI ISL 539575|A|Gabon|2020-03-27	0.0005764172	Africa
Africa|hCoV-19/DRC/3787/2020|EPI ISL 447241|B.1|Democratic Republic of the Congo|2020-04-24	Africa|hCoV-19/Gabon/ITM-K027/2020|EPI ISL 539575|A|Gabon|2020-03-27	0.0004160979	Africa
Africa|hCoV-19/DRC/3791/2020|EPI ISL 447242|B.1|Democratic Republic of the Congo|2020-04-24	Africa|hCoV-19/Gabon/ITM-K027/2020|EPI ISL 539575|A|Gabon|2020-03-27	0.0004919612	Africa
Africa|hCoV-19/DRC/3803/2020|EPI ISL 447243|B.1|Democratic Republic of the Congo|2020-04-24	Africa|hCoV-19/Gabon/ITM-K027/2020|EPI ISL 539575|A|Gabon|2020-03-27	0.0003835480	Africa
Africa|hCoV-19/DRC/3806/2020|EPI ISL 447244|B.1|Democratic Republic of the Congo|2020-04-24	Africa|hCoV-19/Gabon/ITM-K027/2020|EPI ISL 539575|A|Gabon|2020-03-27	0.0003835212	Africa
Africa|hCoV-19/DRC/3827/2020|EPI ISL 447245|B.1|Democratic Republic of the Congo|2020-04-24	Africa|hCoV-19/Gabon/ITM-K027/2020|EPI ISL 539575|A|Gabon|2020-03-27	0.0005111224	Africa
Africa|hCoV-19/DRC/3829/2020|EPI ISL 447246|B.1|Democratic Republic of the Congo|2020-04-24	Africa|hCoV-19/Gabon/ITM-K027/2020|EPI ISL 539575|A|Gabon|2020-03-27	0.0004776890	Africa
Africa|hCoV-19/DRC/3834/2020|EPI ISL 447247|A|Democratic Republic of the Congo|2020-04-25	Africa|hCoV-19/Gabon/ITM-K027/2020|EPI ISL 539575|A|Gabon|2020-03-27	0.0001713943	Africa
Africa|hCoV-19/DRC/3837/2020|EPI ISL 447248|B.1.128|Democratic Republic of the Congo|2020-04-25	Africa|hCoV-19/Gabon/ITM-K027/2020|EPI ISL 539575|A|Gabon|2020-03-27	0.0005449802	Africa
Africa|hCoV-19/DRC/3841/2020|EPI ISL 447249|B.1.128|Democratic Republic of the Congo|2020-04-25	Africa|hCoV-19/Gabon/ITM-K027/2020|EPI ISL 539575|A|Gabon|2020-03-27	0.0006117322	Africa
Africa|hCoV-19/DRC/3842/2020|EPI ISL 471396|B.1.128|Democratic Republic of the Congo|2020-04-25	Africa|hCoV-19/Gabon/ITM-K027/2020|EPI ISL 539575|A|Gabon|2020-03-27	0.0006051114	Africa
Africa|hCoV-19/DRC/3846/2020|EPI ISL 471397|B.1.84|Democratic Republic of the Congo|2020-04-25	Africa|hCoV-19/Gabon/ITM-K027/2020|EPI ISL 539575|A|Gabon|2020-03-27	0.0005378082	Africa
Africa|hCoV-19/DRC/3937/2020|EPI ISL 471398|B.1|Democratic Republic of the Congo|2020-04-25	Africa|hCoV-19/Gabon/ITM-K027/2020|EPI ISL 539575|A|Gabon|2020-03-27	0.0005041850	Africa
Africa|hCoV-19/DRC/3941/2020|EPI ISL 471399|B.1.128|Democratic Republic of the Congo|2020-04-25	Africa|hCoV-19/Gabon/ITM-K027/2020|EPI ISL 539575|A|Gabon|2020-03-27	0.0005779983	Africa
Africa|hCoV-19/DRC/3947/2020|EPI ISL 471400|B.1.214|Democratic Republic of the Congo|2020-04-25	Africa|hCoV-19/Gabon/ITM-K027/2020|EPI ISL 539575|A|Gabon|2020-03-27	0.0006050728	Africa
Africa|hCoV-19/DRC/3949/2020|EPI ISL 471401|B.1.84|Democratic Republic of the Congo|2020-04-26	Africa|hCoV-19/Gabon/ITM-K027/2020|EPI ISL 539575|A|Gabon|2020-03-27	0.0004404163	Africa
Africa|hCoV-19/DRC/396/2020|EPI ISL 420852|B.1.6|Democratic Republic of the Congo|2020-03-26	Africa|hCoV-19/Gabon/ITM-K027/2020|EPI ISL 539575|A|Gabon|2020-03-27	0.0004409286	Africa
Africa|hCoV-19/DRC/397/2020|EPI ISL 420845|B.1.6|Democratic Republic of the Congo|2020-03-26	Africa|hCoV-19/Gabon/ITM-K027/2020|EPI ISL 539575|A|Gabon|2020-03-27	0.0004375897	Africa
Africa|hCoV-19/DRC/400/2020|EPI ISL 420846|B.1.5|Democratic Republic of the Congo|2020-03	Africa|hCoV-19/Gabon/ITM-K027/2020|EPI ISL 539575|A|Gabon|2020-03-27	0.0004050660	Africa
Africa|hCoV-19/DRC/4012/2020|EPI ISL 471402|B.1|Democratic Republic of the Congo|2020-04-26	Africa|hCoV-19/Gabon/ITM-K027/2020|EPI ISL 539575|A|Gabon|2020-03-27	0.0005714577	Africa
Africa|hCoV-19/DRC/402/2020|EPI ISL 420853|B.1|Democratic Republic of the Congo|2020-03-26	Africa|hCoV-19/Gabon/ITM-K027/2020|EPI ISL 539575|A|Gabon|2020-03-27	0.0004230746	Africa
Africa|hCoV-19/DRC/4020/2020|EPI ISL 471403|B.1.5|Democratic Republic of the Congo|2020-04-26	Africa|hCoV-19/Gabon/ITM-K027/2020|EPI ISL 539575|A|Gabon|2020-03-27	0.0005042061	Africa
Africa|hCoV-19/DRC/4026/2020|EPI ISL 471404|B.1.84|Democratic Republic of the Congo|2020-04-27	Africa|hCoV-19/Gabon/ITM-K027/2020|EPI ISL 539575|A|Gabon|2020-03-27	0.0004726917	Africa
Africa|hCoV-19/DRC/4060/2020|EPI ISL 471405|B.1|Democratic Republic of the Congo|2020-04-27	Africa|hCoV-19/Gabon/ITM-K027/2020|EPI ISL 539575|A|Gabon|2020-03-27	0.0005051747	Africa
Africa|hCoV-19/DRC/4075/2020|EPI ISL 471406|B.1.214|Democratic Republic of the Congo|2020-04-27	Africa|hCoV-19/Gabon/ITM-K027/2020|EPI ISL 539575|A|Gabon|2020-03-27	0.0005764424	Africa
Africa|hCoV-19/DRC/4084/2020|EPI ISL 471407|B.1.214|Democratic Republic of the Congo|2020-04-27	Africa|hCoV-19/Gabon/ITM-K027/2020|EPI ISL 539575|A|Gabon|2020-03-27	0.0006056836	Africa
Africa|hCoV-19/DRC/4132/2020|EPI ISL 471408|B.1|Democratic Republic of the Congo|2020-04-27	Africa|hCoV-19/Gabon/ITM-K027/2020|EPI ISL 539575|A|Gabon|2020-03-27	0.0005377955	Africa
Africa|hCoV-19/DRC/4141/2020|EPI ISL 471409|B.1.128|Democratic Republic of the Congo|2020-04-27	Africa|hCoV-19/Gabon/ITM-K027/2020|EPI ISL 539575|A|Gabon|2020-03-27	0.0005714577	Africa
Africa|hCoV-19/DRC/4145/2020|EPI ISL 471410|B.1|Democratic Republic of the Congo|2020-04-27	Africa|hCoV-19/Gabon/ITM-K027/2020|EPI ISL 539575|A|Gabon|2020-03-27	0.0004705632	Africa
Africa|hCoV-19/DRC/4194/2020|EPI ISL 471414|B.1.5|Democratic Republic of the Congo|2020-04-28	Africa|hCoV-19/Gabon/ITM-K027/2020|EPI ISL 539575|A|Gabon|2020-03-27	0.0005041731	Africa
Africa|hCoV-19/DRC/4250/2020|EPI ISL 471415|B.1.1.1|Democratic Republic of the Congo|2020-04-28	Africa|hCoV-19/Gabon/ITM-K027/2020|EPI ISL 539575|A|Gabon|2020-03-27	0.0006723915	Africa
Africa|hCoV-19/DRC/4279/2020|EPI ISL 514114|B.1|Democratic Republic of the Congo|2020-04-28	Africa|hCoV-19/Gabon/ITM-K027/2020|EPI ISL 539575|A|Gabon|2020-03-27	0.0004770706	Africa
Africa|hCoV-19/DRC/4282/2020|EPI ISL 514103|B.1.128|Democratic Republic of the Congo|2020-04-08	Africa|hCoV-19/Gabon/ITM-K027/2020|EPI ISL 539575|A|Gabon|2020-03-27	0.0005112220	Africa
Africa|hCoV-19/DRC/4284/2020|EPI ISL 514115|B.1.128|Democratic Republic of the Congo|2020-04-28	Africa|hCoV-19/Gabon/ITM-K027/2020|EPI ISL 539575|A|Gabon|2020-03-27	0.0005111698	Africa
Africa|hCoV-19/DRC/431/2020|EPI ISL 420847|B.1.147|Democratic Republic of the Congo|2020-03-26	Africa|hCoV-19/Gabon/ITM-K027/2020|EPI ISL 539575|A|Gabon|2020-03-27	0.0004375854	Africa
Africa|hCoV-19/DRC/4418/2020|EPI ISL 496506|B.1.128|Democratic Republic of the Congo|2020-04-29	Africa|hCoV-19/Gabon/ITM-K027/2020|EPI ISL 539575|A|Gabon|2020-03-27	0.0005452961	Africa
Africa|hCoV-19/DRC/4422/2020|EPI ISL 496507|B.1.128|Democratic Republic of the Congo|2020-04-29	Africa|hCoV-19/Gabon/ITM-K027/2020|EPI ISL 539575|A|Gabon|2020-03-27	0.0005170001	Africa
Africa|hCoV-19/DRC/4427/2020|EPI ISL 496508|B.1.128|Democratic Republic of the Congo|2020-04-29	Africa|hCoV-19/Gabon/ITM-K027/2020|EPI ISL 539575|A|Gabon|2020-03-27	0.0005216374	Africa
Africa|hCoV-19/DRC/4429/2020|EPI ISL 513589|B.1.128|Democratic Republic of the Congo|2020-04-29	Africa|hCoV-19/Gabon/ITM-K027/2020|EPI ISL 539575|A|Gabon|2020-03-27	0.0005216737	Africa
Africa|hCoV-19/DRC/4430/2020|EPI ISL 496509|B.1.128|Democratic Republic of the Congo|2020-04-29	Africa|hCoV-19/Gabon/ITM-K027/2020|EPI ISL 539575|A|Gabon|2020-03-27	0.0005116572	Africa
Africa|hCoV-19/DRC/4437/2020|EPI ISL 513590|B.1.128|Democratic Republic of the Congo|2020-05-02	Africa|hCoV-19/Gabon/ITM-K027/2020|EPI ISL 539575|A|Gabon|2020-03-27	0.0005565602	Africa
Africa|hCoV-19/DRC/4442/2020|EPI ISL 496510|B.1.128|Democratic Republic of the Congo|2020-04-29	Africa|hCoV-19/Gabon/ITM-K027/2020|EPI ISL 539575|A|Gabon|2020-03-27	0.0005174811	Africa
Africa|hCoV-19/DRC/4444/2020|EPI ISL 514104|B.1.128|Democratic Republic of the Congo|2020-04-29	Africa|hCoV-19/Gabon/ITM-K027/2020|EPI ISL 539575|A|Gabon|2020-03-27	0.0005095721	Africa
Africa|hCoV-19/DRC/445/2020|EPI ISL 420848|B.1|Democratic Republic of the Congo|2020-03	Africa|hCoV-19/Gabon/ITM-K027/2020|EPI ISL 539575|A|Gabon|2020-03-27	0.0004196138	Africa
Africa|hCoV-19/DRC/4501/2020|EPI ISL 513591|B.1.5|Democratic Republic of the Congo|2020-05-30	Africa|hCoV-19/Gabon/ITM-K027/2020|EPI ISL 539575|A|Gabon|2020-03-27	0.0004174035	Africa
Africa|hCoV-19/DRC/4516/2020|EPI ISL 487192|B.1.1.275|Democratic Republic of the Congo|2020-04-28	Africa|hCoV-19/Gabon/ITM-K027/2020|EPI ISL 539575|A|Gabon|2020-03-27	0.0005099027	Africa
Africa|hCoV-19/DRC/4524/2020|EPI ISL 513597|A|Democratic Republic of the Congo|2020-04-30	Africa|hCoV-19/Gabon/ITM-K027/2020|EPI ISL 539575|A|Gabon|2020-03-27	0.0001356620	Africa
Africa|hCoV-19/DRC/4541/2020|EPI ISL 513598|B.1|Democratic Republic of the Congo|2020-04-30	Africa|hCoV-19/Gabon/ITM-K027/2020|EPI ISL 539575|A|Gabon|2020-03-27	0.0005378892	Africa
Africa|hCoV-19/DRC/4551/2020|EPI ISL 513599|B.1.178|Democratic Republic of the Congo|2020-04-30	Africa|hCoV-19/Gabon/ITM-K027/2020|EPI ISL 539575|A|Gabon|2020-03-27	0.0005830323	Africa
Africa|hCoV-19/DRC/4561/2020|EPI ISL 513600|B.1|Democratic Republic of the Congo|2020-04-30	Africa|hCoV-19/Gabon/ITM-K027/2020|EPI ISL 539575|A|Gabon|2020-03-27	0.0005041730	Africa
Africa|hCoV-19/DRC/4562/2020|EPI ISL 513601|B.1.214|Democratic Republic of the Congo|2020-04-30	Africa|hCoV-19/Gabon/ITM-K027/2020|EPI ISL 539575|A|Gabon|2020-03-27	0.0005041850	Africa
Africa|hCoV-19/DRC/4568/2020|EPI ISL 513602|B.1|Democratic Republic of the Congo|2020-04-30	Africa|hCoV-19/Gabon/ITM-K027/2020|EPI ISL 539575|A|Gabon|2020-03-27	0.0004755217	Africa
Africa|hCoV-19/DRC/4578/2020|EPI ISL 513603|B.1|Democratic Republic of the Congo|2020-04-30	Africa|hCoV-19/Gabon/ITM-K027/2020|EPI ISL 539575|A|Gabon|2020-03-27	0.0005127542	Africa
Africa|hCoV-19/DRC/4613/2020|EPI ISL 513604|B.1.214|Democratic Republic of the Congo|2020-04-30	Africa|hCoV-19/Gabon/ITM-K027/2020|EPI ISL 539575|A|Gabon|2020-03-27	0.0005426223	Africa
Africa|hCoV-19/DRC/4614/2020|EPI ISL 513605|B.1|Democratic Republic of the Congo|2020-04-30	Africa|hCoV-19/Gabon/ITM-K027/2020|EPI ISL 539575|A|Gabon|2020-03-27	0.0006387263	Africa
Africa|hCoV-19/DRC/4631/2020|EPI ISL 513606|B.1.5|Democratic Republic of the Congo|2020-04-30	Africa|hCoV-19/Gabon/ITM-K027/2020|EPI ISL 539575|A|Gabon|2020-03-27	0.0006387694	Africa
Africa|hCoV-19/DRC/4633/2020|EPI ISL 513607|B.1.128|Democratic Republic of the Congo|2020-04-30	Africa|hCoV-19/Gabon/ITM-K027/2020|EPI ISL 539575|A|Gabon|2020-03-27	0.0006051114	Africa
Africa|hCoV-19/DRC/4642/2020|EPI ISL 513608|B.1.128|Democratic Republic of the Congo|2020-04-30	Africa|hCoV-19/Gabon/ITM-K027/2020|EPI ISL 539575|A|Gabon|2020-03-27	0.0006050851	Africa
Africa|hCoV-19/DRC/4647/2020|EPI ISL 513609|B.1.128|Democratic Republic of the Congo|2020-04-30	Africa|hCoV-19/Gabon/ITM-K027/2020|EPI ISL 539575|A|Gabon|2020-03-27	0.0005714577	Africa
Africa|hCoV-19/DRC/4653/2020|EPI ISL 513610|B.1.128|Democratic Republic of the Congo|2020-04-30	Africa|hCoV-19/Gabon/ITM-K027/2020|EPI ISL 539575|A|Gabon|2020-03-27	0.0006051461	Africa
Africa|hCoV-19/DRC/4681/2020|EPI ISL 514116|B.1.128|Democratic Republic of the Congo|2020-04-30	Africa|hCoV-19/Gabon/ITM-K027/2020|EPI ISL 539575|A|Gabon|2020-03-27	0.0005174815	Africa
Africa|hCoV-19/DRC/4683/2020|EPI ISL 514105|B.1.5|Democratic Republic of the Congo|2020-04-30	Africa|hCoV-19/Gabon/ITM-K027/2020|EPI ISL 539575|A|Gabon|2020-03-27	0.0005504918	Africa
Africa|hCoV-19/DRC/4685/2020|EPI ISL 514106|B.1.128|Democratic Republic of the Congo|2020-04-30	Africa|hCoV-19/Gabon/ITM-K027/2020|EPI ISL 539575|A|Gabon|2020-03-27	0.0005788503	Africa
Africa|hCoV-19/DRC/4690/2020|EPI ISL 514117|B.1.128|Democratic Republic of the Congo|2020-04-30	Africa|hCoV-19/Gabon/ITM-K027/2020|EPI ISL 539575|A|Gabon|2020-03-27	0.0005455935	Africa
Africa|hCoV-19/DRC/4693/2020|EPI ISL 514118|B.1.128|Democratic Republic of the Congo|2020-04-30	Africa|hCoV-19/Gabon/ITM-K027/2020|EPI ISL 539575|A|Gabon|2020-03-27	0.0005444798	Africa
Africa|hCoV-19/DRC/4694/2020|EPI ISL 514107|B.1.128|Democratic Republic of the Congo|2020-04-30	Africa|hCoV-19/Gabon/ITM-K027/2020|EPI ISL 539575|A|Gabon|2020-03-27	0.0005509087	Africa
Africa|hCoV-19/DRC/4720/2020|EPI ISL 514108|B.1.84|Democratic Republic of the Congo|2020-05-01	Africa|hCoV-19/Gabon/ITM-K027/2020|EPI ISL 539575|A|Gabon|2020-03-27	0.0004745434	Africa
Africa|hCoV-19/DRC/4785/2020|EPI ISL 514119|B.1.84|Democratic Republic of the Congo|2020-05-01	Africa|hCoV-19/Gabon/ITM-K027/2020|EPI ISL 539575|A|Gabon|2020-03-27	0.0006126273	Africa
Africa|hCoV-19/DRC/5019/2020|EPI ISL 496511|B.1|Democratic Republic of the Congo|2020-05-02	Africa|hCoV-19/Gabon/ITM-K027/2020|EPI ISL 539575|A|Gabon|2020-03-27	0.0005327384	Africa
Africa|hCoV-19/DRC/5094/2020|EPI ISL 496491|B.1.84|Democratic Republic of the Congo|2020-05-02	Africa|hCoV-19/Gabon/ITM-K027/2020|EPI ISL 539575|A|Gabon|2020-03-27	0.0004821928	Africa
Africa|hCoV-19/DRC/5186/2020|EPI ISL 496512|B.1|Democratic Republic of the Congo|2020-05-03	Africa|hCoV-19/Gabon/ITM-K027/2020|EPI ISL 539575|A|Gabon|2020-03-27	0.0005170457	Africa
Africa|hCoV-19/DRC/5187/2020|EPI ISL 513619|B.1|Democratic Republic of the Congo|2020-05-03	Africa|hCoV-19/Gabon/ITM-K027/2020|EPI ISL 539575|A|Gabon|2020-03-27	0.0005105706	Africa
Africa|hCoV-19/DRC/5205/2020|EPI ISL 487365|B.1.1.275|Democratic Republic of the Congo|2020-05-01	Africa|hCoV-19/Gabon/ITM-K027/2020|EPI ISL 539575|A|Gabon|2020-03-27	0.0005528193	Africa
Africa|hCoV-19/DRC/521/2020|EPI ISL 420854|B.1.5|Democratic Republic of the Congo|2020-03-25	Africa|hCoV-19/Gabon/ITM-K027/2020|EPI ISL 539575|A|Gabon|2020-03-27	0.0003718676	Africa
Africa|hCoV-19/DRC/5210/2020|EPI ISL 487369|B.1.1.275|Democratic Republic of the Congo|2020-05-01	Africa|hCoV-19/Gabon/ITM-K027/2020|EPI ISL 539575|A|Gabon|2020-03-27	0.0005164556	Africa
Africa|hCoV-19/DRC/523/2020|EPI ISL 420849|B.1.1.1|Democratic Republic of the Congo|2020-03-28	Africa|hCoV-19/Gabon/ITM-K027/2020|EPI ISL 539575|A|Gabon|2020-03-27	0.0005731354	Africa
Africa|hCoV-19/DRC/5240/2020|EPI ISL 496492|B.1|Democratic Republic of the Congo|2020-05-03	Africa|hCoV-19/Gabon/ITM-K027/2020|EPI ISL 539575|A|Gabon|2020-03-27	0.0004092313	Africa
Africa|hCoV-19/DRC/5377/2020|EPI ISL 496513|B.1|Democratic Republic of the Congo|2020-05-04	Africa|hCoV-19/Gabon/ITM-K027/2020|EPI ISL 539575|A|Gabon|2020-03-27	0.0004774398	Africa
Africa|hCoV-19/DRC/5538/2020|EPI ISL 514120|B.1|Democratic Republic of the Congo|2020-05-05	Africa|hCoV-19/Gabon/ITM-K027/2020|EPI ISL 539575|A|Gabon|2020-03-27	0.0004548982	Africa
Africa|hCoV-19/DRC/5651/2020|EPI ISL 496493|B.1.1.1|Democratic Republic of the Congo|2020-05-06	Africa|hCoV-19/Gabon/ITM-K027/2020|EPI ISL 539575|A|Gabon|2020-03-27	0.0005914422	Africa
Africa|hCoV-19/DRC/5705/2020|EPI ISL 496494|B.1.84|Democratic Republic of the Congo|2020-05-06	Africa|hCoV-19/Gabon/ITM-K027/2020|EPI ISL 539575|A|Gabon|2020-03-27	0.0004603367	Africa
Africa|hCoV-19/DRC/5735/2020|EPI ISL 496495|B.1.214|Democratic Republic of the Congo|2020-05-06	Africa|hCoV-19/Gabon/ITM-K027/2020|EPI ISL 539575|A|Gabon|2020-03-27	0.0004902113	Africa
Africa|hCoV-19/DRC/5815/2020|EPI ISL 495629|B.1.214|Democratic Republic of the Congo|2020-05-06	Africa|hCoV-19/Gabon/ITM-K027/2020|EPI ISL 539575|A|Gabon|2020-03-27	0.0005255428	Africa
Africa|hCoV-19/DRC/5907/2020|EPI ISL 496496|B.1.84|Democratic Republic of the Congo|2020-05-07	Africa|hCoV-19/Gabon/ITM-K027/2020|EPI ISL 539575|A|Gabon|2020-03-27	0.0005665585	Africa
Africa|hCoV-19/DRC/5913/2020|EPI ISL 496497|B.1|Democratic Republic of the Congo|2020-05-07	Africa|hCoV-19/Gabon/ITM-K027/2020|EPI ISL 539575|A|Gabon|2020-03-27	0.0005511988	Africa
Africa|hCoV-19/DRC/5927/2020|EPI ISL 496498|B.1.9|Democratic Republic of the Congo|2020-05-07	Africa|hCoV-19/Gabon/ITM-K027/2020|EPI ISL 539575|A|Gabon|2020-03-27	0.0007238891	Africa
Africa|hCoV-19/DRC/5957/2020|EPI ISL 496499|B.1.5|Democratic Republic of the Congo|2020-05-07	Africa|hCoV-19/Gabon/ITM-K027/2020|EPI ISL 539575|A|Gabon|2020-03-27	0.0003742912	Africa
Africa|hCoV-19/DRC/5964/2020|EPI ISL 496500|B.1.178|Democratic Republic of the Congo|2020-05-07	Africa|hCoV-19/Gabon/ITM-K027/2020|EPI ISL 539575|A|Gabon|2020-03-27	0.0003933948	Africa
Africa|hCoV-19/DRC/5996/2020|EPI ISL 496514|B.1.84|Democratic Republic of the Congo|2020-05-08	Africa|hCoV-19/Gabon/ITM-K027/2020|EPI ISL 539575|A|Gabon|2020-03-27	0.0004824585	Africa
Africa|hCoV-19/DRC/6026/2020|EPI ISL 513622|B.1.1.1|Democratic Republic of the Congo|2020-05-08	Africa|hCoV-19/Gabon/ITM-K027/2020|EPI ISL 539575|A|Gabon|2020-03-27	0.0006564008	Africa
Africa|hCoV-19/DRC/6143/2020|EPI ISL 496515|B.1|Democratic Republic of the Congo|2020-05-08	Africa|hCoV-19/Gabon/ITM-K027/2020|EPI ISL 539575|A|Gabon|2020-03-27	0.0004523594	Africa
Africa|hCoV-19/DRC/6151/2020|EPI ISL 513620|B.1.214|Democratic Republic of the Congo|2020-05-08	Africa|hCoV-19/Gabon/ITM-K027/2020|EPI ISL 539575|A|Gabon|2020-03-27	0.0005132974	Africa
Africa|hCoV-19/DRC/6163/2020|EPI ISL 513623|B.1.214|Democratic Republic of the Congo|2020-05-08	Africa|hCoV-19/Gabon/ITM-K027/2020|EPI ISL 539575|A|Gabon|2020-03-27	0.0005193755	Africa
Africa|hCoV-19/DRC/6203/2020|EPI ISL 514109|B.1|Democratic Republic of the Congo|2020-05-09	Africa|hCoV-19/Gabon/ITM-K027/2020|EPI ISL 539575|A|Gabon|2020-03-27	0.0006144860	Africa
Africa|hCoV-19/DRC/6209/2020|EPI ISL 514110|B.1.84|Democratic Republic of the Congo|2020-05-09	Africa|hCoV-19/Gabon/ITM-K027/2020|EPI ISL 539575|A|Gabon|2020-03-27	0.0004430213	Africa
Africa|hCoV-19/DRC/6227/2020|EPI ISL 514121|B.1.84|Democratic Republic of the Congo|2020-05-09	Africa|hCoV-19/Gabon/ITM-K027/2020|EPI ISL 539575|A|Gabon|2020-03-27	0.0004436108	Africa
Africa|hCoV-19/DRC/6313/2020|EPI ISL 496516|B.1.84|Democratic Republic of the Congo|2020-05-09	Africa|hCoV-19/Gabon/ITM-K027/2020|EPI ISL 539575|A|Gabon|2020-03-27	0.0005694473	Africa
Africa|hCoV-19/DRC/6338/2020|EPI ISL 495630|B.1|Democratic Republic of the Congo|2020-05-09	Africa|hCoV-19/Gabon/ITM-K027/2020|EPI ISL 539575|A|Gabon|2020-03-27	0.0004925196	Africa
Africa|hCoV-19/DRC/6341/2020|EPI ISL 495631|B.1|Democratic Republic of the Congo|2020-05-09	Africa|hCoV-19/Gabon/ITM-K027/2020|EPI ISL 539575|A|Gabon|2020-03-27	0.0006025141	Africa
Africa|hCoV-19/DRC/6342/2020|EPI ISL 495632|B.1|Democratic Republic of the Congo|2020-05-09	Africa|hCoV-19/Gabon/ITM-K027/2020|EPI ISL 539575|A|Gabon|2020-03-27	0.0005567810	Africa
Africa|hCoV-19/DRC/6361/2020|EPI ISL 495633|B.1|Democratic Republic of the Congo|2020-05-09	Africa|hCoV-19/Gabon/ITM-K027/2020|EPI ISL 539575|A|Gabon|2020-03-27	0.0004618950	Africa
Africa|hCoV-19/DRC/6380/2020|EPI ISL 513611|B.1.1.275|Democratic Republic of the Congo|2020-05-04	Africa|hCoV-19/Gabon/ITM-K027/2020|EPI ISL 539575|A|Gabon|2020-03-27	0.0005536797	Africa
Africa|hCoV-19/DRC/6384/2020|EPI ISL 513612|B.1.1.275|Democratic Republic of the Congo|2020-05-07	Africa|hCoV-19/Gabon/ITM-K027/2020|EPI ISL 539575|A|Gabon|2020-03-27	0.0004838641	Africa
Africa|hCoV-19/DRC/6386/2020|EPI ISL 513613|B.1.1.275|Democratic Republic of the Congo|2020-05-07	Africa|hCoV-19/Gabon/ITM-K027/2020|EPI ISL 539575|A|Gabon|2020-03-27	0.0005089172	Africa
Africa|hCoV-19/DRC/6389/2020|EPI ISL 513614|B.1.84|Democratic Republic of the Congo|2020-05-07	Africa|hCoV-19/Gabon/ITM-K027/2020|EPI ISL 539575|A|Gabon|2020-03-27	0.0005507513	Africa
Africa|hCoV-19/DRC/6390/2020|EPI ISL 513615|B.1.1.275|Democratic Republic of the Congo|2020-05-04	Africa|hCoV-19/Gabon/ITM-K027/2020|EPI ISL 539575|A|Gabon|2020-03-27	0.0006115763	Africa
Africa|hCoV-19/DRC/6392/2020|EPI ISL 513616|B.1|Democratic Republic of the Congo|2020-05-04	Africa|hCoV-19/Gabon/ITM-K027/2020|EPI ISL 539575|A|Gabon|2020-03-27	0.0003732211	Africa
Africa|hCoV-19/DRC/6395/2020|EPI ISL 513617|B.1.1.275|Democratic Republic of the Congo|2020-05-07	Africa|hCoV-19/Gabon/ITM-K027/2020|EPI ISL 539575|A|Gabon|2020-03-27	0.0006387994	Africa
Africa|hCoV-19/DRC/6398/2020|EPI ISL 513618|B.1.1.275|Democratic Republic of the Congo|2020-05-07	Africa|hCoV-19/Gabon/ITM-K027/2020|EPI ISL 539575|A|Gabon|2020-03-27	0.0005378570	Africa
Africa|hCoV-19/DRC/6724/2020|EPI ISL 495634|B.1|Democratic Republic of the Congo|2020-05-11	Africa|hCoV-19/Gabon/ITM-K027/2020|EPI ISL 539575|A|Gabon|2020-03-27	0.0004430152	Africa
Africa|hCoV-19/DRC/6743/2020|EPI ISL 495635|B.1.149|Democratic Republic of the Congo|2020-05-11	Africa|hCoV-19/Gabon/ITM-K027/2020|EPI ISL 539575|A|Gabon|2020-03-27	0.0004595330	Africa
Africa|hCoV-19/DRC/6783/2020|EPI ISL 496501|B.1.149|Democratic Republic of the Congo|2020-05-11	Africa|hCoV-19/Gabon/ITM-K027/2020|EPI ISL 539575|A|Gabon|2020-03-27	0.0004919141	Africa
Africa|hCoV-19/DRC/6784/2020|EPI ISL 495636|B.1|Democratic Republic of the Congo|2020-05-11	Africa|hCoV-19/Gabon/ITM-K027/2020|EPI ISL 539575|A|Gabon|2020-03-27	0.0004082205	Africa
Africa|hCoV-19/DRC/6786/2020|EPI ISL 495637|B.1.178|Democratic Republic of the Congo|2020-05-11	Africa|hCoV-19/Gabon/ITM-K027/2020|EPI ISL 539575|A|Gabon|2020-03-27	0.0005115635	Africa
Africa|hCoV-19/DRC/6791/2020|EPI ISL 495638|B.1.178|Democratic Republic of the Congo|2020-05-11	Africa|hCoV-19/Gabon/ITM-K027/2020|EPI ISL 539575|A|Gabon|2020-03-27	0.0004792469	Africa
Africa|hCoV-19/DRC/6792/2020|EPI ISL 495639|B.1|Democratic Republic of the Congo|2020-05-11	Africa|hCoV-19/Gabon/ITM-K027/2020|EPI ISL 539575|A|Gabon|2020-03-27	0.0004633554	Africa
Africa|hCoV-19/DRC/6801/2020|EPI ISL 514111|B.1|Democratic Republic of the Congo|2020-05-11	Africa|hCoV-19/Gabon/ITM-K027/2020|EPI ISL 539575|A|Gabon|2020-03-27	0.0006534861	Africa
Africa|hCoV-19/DRC/6853/2020|EPI ISL 496502|B.1.214|Democratic Republic of the Congo|2020-05-11	Africa|hCoV-19/Gabon/ITM-K027/2020|EPI ISL 539575|A|Gabon|2020-03-27	0.0004499924	Africa
Africa|hCoV-19/DRC/6854/2020|EPI ISL 496503|B.1|Democratic Republic of the Congo|2020-05-11	Africa|hCoV-19/Gabon/ITM-K027/2020|EPI ISL 539575|A|Gabon|2020-03-27	0.0006344960	Africa
Africa|hCoV-19/DRC/6875/2020|EPI ISL 496504|B.1|Democratic Republic of the Congo|2020-05-11	Africa|hCoV-19/Gabon/ITM-K027/2020|EPI ISL 539575|A|Gabon|2020-03-27	0.0004430363	Africa
Africa|hCoV-19/DRC/7042/2020|EPI ISL 513592|B.1.214|Democratic Republic of the Congo|2020-05-12	Africa|hCoV-19/Gabon/ITM-K027/2020|EPI ISL 539575|A|Gabon|2020-03-27	0.0004758240	Africa
Africa|hCoV-19/DRC/7061/2020|EPI ISL 513593|B.1|Democratic Republic of the Congo|2020-05-12	Africa|hCoV-19/Gabon/ITM-K027/2020|EPI ISL 539575|A|Gabon|2020-03-27	0.0004226774	Africa
Africa|hCoV-19/DRC/7140/2020|EPI ISL 513594|B.1.214|Democratic Republic of the Congo|2020-05-12	Africa|hCoV-19/Gabon/ITM-K027/2020|EPI ISL 539575|A|Gabon|2020-03-27	0.0005873747	Africa
Africa|hCoV-19/DRC/7200/2020|EPI ISL 514112|B.1|Democratic Republic of the Congo|2020-05-13	Africa|hCoV-19/Gabon/ITM-K027/2020|EPI ISL 539575|A|Gabon|2020-03-27	0.0006103691	Africa
Africa|hCoV-19/DRC/7211/2020|EPI ISL 514122|B.1.149|Democratic Republic of the Congo|2020-05-13	Africa|hCoV-19/Gabon/ITM-K027/2020|EPI ISL 539575|A|Gabon|2020-03-27	0.0005445407	Africa
Africa|hCoV-19/DRC/7248/2020|EPI ISL 514123|B.1|Democratic Republic of the Congo|2020-05-13	Africa|hCoV-19/Gabon/ITM-K027/2020|EPI ISL 539575|A|Gabon|2020-03-27	0.0004523184	Africa
Africa|hCoV-19/DRC/7255/2020|EPI ISL 514124|B.1.149|Democratic Republic of the Congo|2020-05-13	Africa|hCoV-19/Gabon/ITM-K027/2020|EPI ISL 539575|A|Gabon|2020-03-27	0.0005834615	Africa
Africa|hCoV-19/DRC/73/2020|EPI ISL 417941|B.1.178|Democratic Republic of the Congo|2020-03-18	Africa|hCoV-19/Gabon/ITM-K027/2020|EPI ISL 539575|A|Gabon|2020-03-27	0.0004076759	Africa
Africa|hCoV-19/DRC/7386/2020|EPI ISL 513595|B.1.5|Democratic Republic of the Congo|2020-05-14	Africa|hCoV-19/Gabon/ITM-K027/2020|EPI ISL 539575|A|Gabon|2020-03-27	0.0003849378	Africa
Africa|hCoV-19/DRC/7430/2020|EPI ISL 496517|B.1.1.1|Democratic Republic of the Congo|2020-05-14	Africa|hCoV-19/Gabon/ITM-K027/2020|EPI ISL 539575|A|Gabon|2020-03-27	0.0007530892	Africa
Africa|hCoV-19/DRC/7434/2020|EPI ISL 513621|B.1.1.1|Democratic Republic of the Congo|2020-05-14	Africa|hCoV-19/Gabon/ITM-K027/2020|EPI ISL 539575|A|Gabon|2020-03-27	0.0007318603	Africa
Africa|hCoV-19/DRC/7471/2020|EPI ISL 513596|B.1.214|Democratic Republic of the Congo|2020-05-14	Africa|hCoV-19/Gabon/ITM-K027/2020|EPI ISL 539575|A|Gabon|2020-03-27	0.0005818930	Africa
Africa|hCoV-19/DRC/7488/2020|EPI ISL 514113|B.1.1|Democratic Republic of the Congo|2020-05-14	Africa|hCoV-19/Gabon/ITM-K027/2020|EPI ISL 539575|A|Gabon|2020-03-27	0.0004429412	Africa
Africa|hCoV-19/DRC/7713/2020|EPI ISL 495640|B.1|Democratic Republic of the Congo|2020-05-14	Africa|hCoV-19/Gabon/ITM-K027/2020|EPI ISL 539575|A|Gabon|2020-03-27	0.0006637008	Africa
Africa|hCoV-19/DRC/7864/2020|EPI ISL 496505|B.1.214|Democratic Republic of the Congo|2020-05-15	Africa|hCoV-19/Gabon/ITM-K027/2020|EPI ISL 539575|A|Gabon|2020-03-27	0.0005553259	Africa
Africa|hCoV-19/DRC/7920/2020|EPI ISL 495641|B.1|Democratic Republic of the Congo|2020-05-15	Africa|hCoV-19/Gabon/ITM-K027/2020|EPI ISL 539575|A|Gabon|2020-03-27	0.0005799136	Africa
Africa|hCoV-19/DRC/80/2020|EPI ISL 417942|B.1.178|Democratic Republic of the Congo|2020-03-18	Africa|hCoV-19/Gabon/ITM-K027/2020|EPI ISL 539575|A|Gabon|2020-03-27	0.0003713029	Africa
Africa|hCoV-19/DRC/8018/2020|EPI ISL 514125|B.1.5|Democratic Republic of the Congo|2020-05-15	Africa|hCoV-19/Gabon/ITM-K027/2020|EPI ISL 539575|A|Gabon|2020-03-27	0.0005648386	Africa
Africa|hCoV-19/DRC/81/2020|EPI ISL 417944|B.1.9|Democratic Republic of the Congo|2020-03-18	Africa|hCoV-19/Gabon/ITM-K027/2020|EPI ISL 539575|A|Gabon|2020-03-27	0.0004740883	Africa
Africa|hCoV-19/DRC/82/2020|EPI ISL 417946|B.1.5|Democratic Republic of the Congo|2020-03-18	Africa|hCoV-19/Gabon/ITM-K027/2020|EPI ISL 539575|A|Gabon|2020-03-27	0.0003696811	Africa
Africa|hCoV-19/DRC/94/2020|EPI ISL 417947|B.1|Democratic Republic of the Congo|2020-03-19	Africa|hCoV-19/Gabon/ITM-K027/2020|EPI ISL 539575|A|Gabon|2020-03-27	0.0004034768	Africa
Africa|hCoV-19/DRC/998/2020|EPI ISL 429254|B.1|Democratic Republic of the Congo|2020-04-03	Africa|hCoV-19/Gabon/ITM-K027/2020|EPI ISL 539575|A|Gabon|2020-03-27	0.0004607165	Africa
Africa|hCoV-19/DRC/KN-0038/2020|EPI ISL 417434|B.1.128|Democratic Republic of the Congo|2020-03-14	Africa|hCoV-19/Gabon/ITM-K027/2020|EPI ISL 539575|A|Gabon|2020-03-27	0.0005293142	Africa
Africa|hCoV-19/DRC/KN-0054/2020|EPI ISL 417437|B.1.178|Democratic Republic of the Congo|2020-03-17	Africa|hCoV-19/Gabon/ITM-K027/2020|EPI ISL 539575|A|Gabon|2020-03-27	0.0004374424	Africa
Africa|hCoV-19/DRC/KN-0058/2020|EPI ISL 417438|B.1|Democratic Republic of the Congo|2020-03-17	Africa|hCoV-19/Gabon/ITM-K027/2020|EPI ISL 539575|A|Gabon|2020-03-27	0.0003730478	Africa
Africa|hCoV-19/DRC/KN-0060/2020|EPI ISL 417440|B.1|Democratic Republic of the Congo|2020-03-17	Africa|hCoV-19/Gabon/ITM-K027/2020|EPI ISL 539575|A|Gabon|2020-03-27	0.0004377901	Africa
Africa|hCoV-19/DRC/KN-0070/2020|EPI ISL 417441|B.1.178|Democratic Republic of the Congo|2020-03-17	Africa|hCoV-19/Gabon/ITM-K027/2020|EPI ISL 539575|A|Gabon|2020-03-27	0.0003786375	Africa
Africa|hCoV-19/DRC/KN-0072/2020|EPI ISL 417442|B.1.178|Democratic Republic of the Congo|2020-03-18	Africa|hCoV-19/Gabon/ITM-K027/2020|EPI ISL 539575|A|Gabon|2020-03-27	0.0004053763	Africa
Africa|hCoV-19/DRC/KN-13/2020|EPI ISL 414647|B.1|Democratic Republic of the Congo|2020-03-09	Africa|hCoV-19/Gabon/ITM-K027/2020|EPI ISL 539575|A|Gabon|2020-03-27	0.0003816531	Africa
Africa|hCoV-19/Egypt/Army-MCL001/2020|EPI ISL 510526|B.1|Egypt|2020-06-01	Africa|hCoV-19/Gabon/ITM-K027/2020|EPI ISL 539575|A|Gabon|2020-03-27	0.0004705833	Africa
Africa|hCoV-19/Egypt/C-CU001a-S1/2020|EPI ISL 529031|B.1.255|Egypt|2020-05-19	Africa|hCoV-19/Gabon/ITM-K027/2020|EPI ISL 539575|A|Gabon|2020-03-27	0.0005715749	Africa
Africa|hCoV-19/Egypt/C-CU002b-S3/2020|EPI ISL 529032|B.1.1.1|Egypt|2020-06-19	Africa|hCoV-19/Gabon/ITM-K027/2020|EPI ISL 539575|A|Gabon|2020-03-27	0.0008069861	Africa
Africa|hCoV-19/Egypt/C-VSVRI-SERVAC/2020|EPI ISL 528386|B.1.255|Egypt|2020-08-22	Africa|hCoV-19/Gabon/ITM-K027/2020|EPI ISL 539575|A|Gabon|2020-03-27	0.0004033547	Africa
Africa|hCoV-19/Egypt/CUNCI-7I028/2020|EPI ISL 524426|B.1.255|Egypt|2020-07-19	Africa|hCoV-19/Gabon/ITM-K027/2020|EPI ISL 539575|A|Gabon|2020-03-27	0.0004033547	Africa
Africa|hCoV-19/Egypt/CUNCI-HGC002/2020|EPI ISL 468045|B.1|Egypt|2020-05-02	Africa|hCoV-19/Gabon/ITM-K027/2020|EPI ISL 539575|A|Gabon|2020-03-27	0.0003700664	Africa
Africa|hCoV-19/Egypt/CUNCI-HGC004/2020|EPI ISL 468048|B.1|Egypt|2020-05-02	Africa|hCoV-19/Gabon/ITM-K027/2020|EPI ISL 539575|A|Gabon|2020-03-27	0.0004036084	Africa
Africa|hCoV-19/Egypt/CUNCI-HGC005/2020|EPI ISL 468052|B.1|Egypt|2020-05-02	Africa|hCoV-19/Gabon/ITM-K027/2020|EPI ISL 539575|A|Gabon|2020-03-27	0.0004709208	Africa
Africa|hCoV-19/Egypt/CUNCI-HGC006/2020|EPI ISL 468050|B.1|Egypt|2020-05-02	Africa|hCoV-19/Gabon/ITM-K027/2020|EPI ISL 539575|A|Gabon|2020-03-27	0.0004708322	Africa
Africa|hCoV-19/Egypt/CUNCI-HGC007-2/2020|EPI ISL 468054|B.1|Egypt|2020-05-02	Africa|hCoV-19/Gabon/ITM-K027/2020|EPI ISL 539575|A|Gabon|2020-03-27	0.0005043834	Africa
Africa|hCoV-19/Egypt/CUNCI-HGC007/2020|EPI ISL 468046|B.1|Egypt|2020-05-02	Africa|hCoV-19/Gabon/ITM-K027/2020|EPI ISL 539575|A|Gabon|2020-03-27	0.0004709113	Africa
Africa|hCoV-19/Egypt/CUNCI-HGC008/2020|EPI ISL 468044|B.1|Egypt|2020-05-02	Africa|hCoV-19/Gabon/ITM-K027/2020|EPI ISL 539575|A|Gabon|2020-03-27	0.0004709272	Africa
Africa|hCoV-19/Egypt/CUNCI-HGC009/2020|EPI ISL 468053|B.1|Egypt|2020-05-02	Africa|hCoV-19/Gabon/ITM-K027/2020|EPI ISL 539575|A|Gabon|2020-03-27	0.0003701162	Africa
Africa|hCoV-19/Egypt/CUNCI-HGC010/2020|EPI ISL 468055|B.1.247|Egypt|2020-05-02	Africa|hCoV-19/Gabon/ITM-K027/2020|EPI ISL 539575|A|Gabon|2020-03-27	0.0006391560	Africa
Africa|hCoV-19/Egypt/CUNCI-HGC011/2020|EPI ISL 468059|B.1|Egypt|2020-05-02	Africa|hCoV-19/Gabon/ITM-K027/2020|EPI ISL 539575|A|Gabon|2020-03-27	0.0004709541	Africa
Africa|hCoV-19/Egypt/CUNCI-HGC012/2020|EPI ISL 468051|B.1.255|Egypt|2020-05-02	Africa|hCoV-19/Gabon/ITM-K027/2020|EPI ISL 539575|A|Gabon|2020-03-27	0.0006055267	Africa
Africa|hCoV-19/Egypt/CUNCI-HGC013/2020|EPI ISL 468047|B.1.201|Egypt|2020-05-02	Africa|hCoV-19/Gabon/ITM-K027/2020|EPI ISL 539575|A|Gabon|2020-03-27	0.0005382296	Africa
Africa|hCoV-19/Egypt/CUNCI-HGC014/2020|EPI ISL 468060|B.1.5|Egypt|2020-05-02	Africa|hCoV-19/Gabon/ITM-K027/2020|EPI ISL 539575|A|Gabon|2020-03-27	0.0003363833	Africa
Africa|hCoV-19/Egypt/CUNCI-HGC015/2020|EPI ISL 468056|B.1|Egypt|2020-05-02	Africa|hCoV-19/Gabon/ITM-K027/2020|EPI ISL 539575|A|Gabon|2020-03-27	0.0003027287	Africa
Africa|hCoV-19/Egypt/CUNCI-HGC016/2020|EPI ISL 468058|B.1|Egypt|2020-05-02	Africa|hCoV-19/Gabon/ITM-K027/2020|EPI ISL 539575|A|Gabon|2020-03-27	0.0004718475	Africa
Africa|hCoV-19/Egypt/CUNCI-HGC021/2020|EPI ISL 468061|B.1|Egypt|2020-05-02	Africa|hCoV-19/Gabon/ITM-K027/2020|EPI ISL 539575|A|Gabon|2020-03-27	0.0004716139	Africa
Africa|hCoV-19/Egypt/CUNCI-HGC023/2020|EPI ISL 468057|B.1.5|Egypt|2020-05-02	Africa|hCoV-19/Gabon/ITM-K027/2020|EPI ISL 539575|A|Gabon|2020-03-27	0.0003700627	Africa
Africa|hCoV-19/Egypt/CUNCI-HGC028/2020|EPI ISL 468062|B.1|Egypt|2020-05-02	Africa|hCoV-19/Gabon/ITM-K027/2020|EPI ISL 539575|A|Gabon|2020-03-27	0.0002695235	Africa
Africa|hCoV-19/Egypt/CUNCI-HGC3I011/2020|EPI ISL 479697|B.1|Egypt|2020-06-02	Africa|hCoV-19/Gabon/ITM-K027/2020|EPI ISL 539575|A|Gabon|2020-03-27	0.0004706058	Africa
Africa|hCoV-19/Egypt/CUNCI-HGC3I012/2020|EPI ISL 479693|B.1.255|Egypt|2020-06-02	Africa|hCoV-19/Gabon/ITM-K027/2020|EPI ISL 539575|A|Gabon|2020-03-27	0.0006050790	Africa
Africa|hCoV-19/Egypt/CUNCI-HGC3I013/2020|EPI ISL 479694|B.1.201|Egypt|2020-06-02	Africa|hCoV-19/Gabon/ITM-K027/2020|EPI ISL 539575|A|Gabon|2020-03-27	0.0005378316	Africa
Africa|hCoV-19/Egypt/CUNCI-HGC3I014/2020|EPI ISL 479696|B.1.5|Egypt|2020-06-02	Africa|hCoV-19/Gabon/ITM-K027/2020|EPI ISL 539575|A|Gabon|2020-03-27	0.0003361233	Africa
Africa|hCoV-19/Egypt/CUNCI-HGC3I02/2020|EPI ISL 479686|B.1|Egypt|2020-06-02	Africa|hCoV-19/Gabon/ITM-K027/2020|EPI ISL 539575|A|Gabon|2020-03-27	0.0003025180	Africa
Africa|hCoV-19/Egypt/CUNCI-HGC3I023/2020|EPI ISL 479695|B.1.5|Egypt|2020-06-02	Africa|hCoV-19/Gabon/ITM-K027/2020|EPI ISL 539575|A|Gabon|2020-03-27	0.0003697891	Africa
Africa|hCoV-19/Egypt/CUNCI-HGC3I025/2020|EPI ISL 479691|B.1|Egypt|2020-06-02	Africa|hCoV-19/Gabon/ITM-K027/2020|EPI ISL 539575|A|Gabon|2020-03-27	0.0004370248	Africa
Africa|hCoV-19/Egypt/CUNCI-HGC3I03/2020|EPI ISL 479687|B.1|Egypt|2020-06-02	Africa|hCoV-19/Gabon/ITM-K027/2020|EPI ISL 539575|A|Gabon|2020-03-27	0.0004705632	Africa
Africa|hCoV-19/Egypt/CUNCI-HGC3I05/2020|EPI ISL 479690|B.1|Egypt|2020-06-02	Africa|hCoV-19/Gabon/ITM-K027/2020|EPI ISL 539575|A|Gabon|2020-03-27	0.0004705726	Africa
Africa|hCoV-19/Egypt/CUNCI-HGC3I06/2020|EPI ISL 479688|B.1|Egypt|2020-06-02	Africa|hCoV-19/Gabon/ITM-K027/2020|EPI ISL 539575|A|Gabon|2020-03-27	0.0004705790	Africa
Africa|hCoV-19/Egypt/CUNCI-HGC3I08/2020|EPI ISL 479698|B.1|Egypt|2020-06-02	Africa|hCoV-19/Gabon/ITM-K027/2020|EPI ISL 539575|A|Gabon|2020-03-27	0.0004705790	Africa
Africa|hCoV-19/Egypt/CUNCI-HGC3I09/2020|EPI ISL 479692|B.1|Egypt|2020-06-02	Africa|hCoV-19/Gabon/ITM-K027/2020|EPI ISL 539575|A|Gabon|2020-03-27	0.0003698425	Africa
Africa|hCoV-19/Egypt/CUNCI-HGC4I003/2020|EPI ISL 479699|B.1.1.247|Egypt|2020-06-02	Africa|hCoV-19/Gabon/ITM-K027/2020|EPI ISL 539575|A|Gabon|2020-03-27	0.0006724793	Africa
Africa|hCoV-19/Egypt/CUNCI-HGC4I004/2020|EPI ISL 479700|B.1.1.296|Egypt|2020-06-02	Africa|hCoV-19/Gabon/ITM-K027/2020|EPI ISL 539575|A|Gabon|2020-03-27	0.0005715153	Africa
Africa|hCoV-19/Egypt/CUNCI-HGC4I015/2020|EPI ISL 479728|B.1.1.123|Egypt|2020-06-02	Africa|hCoV-19/Gabon/ITM-K027/2020|EPI ISL 539575|A|Gabon|2020-03-27	0.0006052598	Africa
Africa|hCoV-19/Egypt/CUNCI-HGC4I022/2020|EPI ISL 479705|B.1.1|Egypt|2020-06-02	Africa|hCoV-19/Gabon/ITM-K027/2020|EPI ISL 539575|A|Gabon|2020-03-27	0.0007061176	Africa
Africa|hCoV-19/Egypt/CUNCI-HGC4I023/2020|EPI ISL 479729|B.1.1.247|Egypt|2020-06-02	Africa|hCoV-19/Gabon/ITM-K027/2020|EPI ISL 539575|A|Gabon|2020-03-27	0.0005380305	Africa
Africa|hCoV-19/Egypt/CUNCI-HGC4I025/2020|EPI ISL 479706|B.1.255|Egypt|2020-06-02	Africa|hCoV-19/Gabon/ITM-K027/2020|EPI ISL 539575|A|Gabon|2020-03-27	0.0005378370	Africa
Africa|hCoV-19/Egypt/CUNCI-HGC4I026/2020|EPI ISL 479702|B.1|Egypt|2020-06-02	Africa|hCoV-19/Gabon/ITM-K027/2020|EPI ISL 539575|A|Gabon|2020-03-27	0.0005383382	Africa
Africa|hCoV-19/Egypt/CUNCI-HGC4I029/2020|EPI ISL 479701|B.1.1.1|Egypt|2020-06-02	Africa|hCoV-19/Gabon/ITM-K027/2020|EPI ISL 539575|A|Gabon|2020-03-27	0.0007397499	Africa
Africa|hCoV-19/Egypt/CUNCI-HGC4I030/2020|EPI ISL 479703|B.1|Egypt|2020-06-02	Africa|hCoV-19/Gabon/ITM-K027/2020|EPI ISL 539575|A|Gabon|2020-03-27	0.0005378209	Africa
Africa|hCoV-19/Egypt/CUNCI-HGC4I031/2020|EPI ISL 479707|B.1.1.1|Egypt|2020-06-02	Africa|hCoV-19/Gabon/ITM-K027/2020|EPI ISL 539575|A|Gabon|2020-03-27	0.0007397324	Africa
Africa|hCoV-19/Egypt/CUNCI-HGC4I032/2020|EPI ISL 479709|B.1.1|Egypt|2020-06-02	Africa|hCoV-19/Gabon/ITM-K027/2020|EPI ISL 539575|A|Gabon|2020-03-27	0.0005720152	Africa
Africa|hCoV-19/Egypt/CUNCI-HGC4I033/2020|EPI ISL 479704|B.1|Egypt|2020-06-02	Africa|hCoV-19/Gabon/ITM-K027/2020|EPI ISL 539575|A|Gabon|2020-03-27	0.0003025384	Africa
Africa|hCoV-19/Egypt/CUNCI-HGC4I034/2020|EPI ISL 479708|B.1.255|Egypt|2020-06-02	Africa|hCoV-19/Gabon/ITM-K027/2020|EPI ISL 539575|A|Gabon|2020-03-27	0.0004033141	Africa
Africa|hCoV-19/Egypt/CUNCI-HGC5I001/2020|EPI ISL 479710|B.1.1|Egypt|2020-06-02	Africa|hCoV-19/Gabon/ITM-K027/2020|EPI ISL 539575|A|Gabon|2020-03-27	0.0004371587	Africa
Africa|hCoV-19/Egypt/CUNCI-HGC5I003/2020|EPI ISL 479711|B.1|Egypt|2020-06-02	Africa|hCoV-19/Gabon/ITM-K027/2020|EPI ISL 539575|A|Gabon|2020-03-27	0.0004369911	Africa
Africa|hCoV-19/Egypt/CUNCI-HGC5I010/2020|EPI ISL 479730|B.1.1|Egypt|2020-06-02	Africa|hCoV-19/Gabon/ITM-K027/2020|EPI ISL 539575|A|Gabon|2020-03-27	0.0003698886	Africa
Africa|hCoV-19/Egypt/CUNCI-HGC5I011/2020|EPI ISL 479712|B.1.1|Egypt|2020-06-02	Africa|hCoV-19/Gabon/ITM-K027/2020|EPI ISL 539575|A|Gabon|2020-03-27	0.0004370999	Africa
Africa|hCoV-19/Egypt/CUNCI-HGC5I012/2020|EPI ISL 479713|B.1.1|Egypt|2020-06-02	Africa|hCoV-19/Gabon/ITM-K027/2020|EPI ISL 539575|A|Gabon|2020-03-27	0.0004706059	Africa
Africa|hCoV-19/Egypt/CUNCI-HGC5I014/2020|EPI ISL 479714|B.1.255|Egypt|2020-06-02	Africa|hCoV-19/Gabon/ITM-K027/2020|EPI ISL 539575|A|Gabon|2020-03-27	0.0005378551	Africa
Africa|hCoV-19/Egypt/CUNCI-HGC5I015/2020|EPI ISL 475722|B.1.255|Egypt|2020-05-02	Africa|hCoV-19/Gabon/ITM-K027/2020|EPI ISL 539575|A|Gabon|2020-03-27	0.0005381082	Africa
Africa|hCoV-19/Egypt/CUNCI-HGC5I016/2020|EPI ISL 479731|B.1|Egypt|2020-06-02	Africa|hCoV-19/Gabon/ITM-K027/2020|EPI ISL 539575|A|Gabon|2020-03-27	0.0004370014	Africa
Africa|hCoV-19/Egypt/CUNCI-HGC5I022/2020|EPI ISL 479715|B.1.1|Egypt|2020-06-02	Africa|hCoV-19/Gabon/ITM-K027/2020|EPI ISL 539575|A|Gabon|2020-03-27	0.0005042477	Africa
Africa|hCoV-19/Egypt/CUNCI-HGC5I025/2020|EPI ISL 479716|A|Egypt|2020-06-02	Africa|hCoV-19/Gabon/ITM-K027/2020|EPI ISL 539575|A|Gabon|2020-03-27	0.0001010158	Africa
Africa|hCoV-19/Egypt/CUNCI-HGC5I026/2020|EPI ISL 479735|B.1.5|Egypt|2020-06-02	Africa|hCoV-19/Gabon/ITM-K027/2020|EPI ISL 539575|A|Gabon|2020-03-27	0.0004708145	Africa
Africa|hCoV-19/Egypt/CUNCI-HGC5I029/2020|EPI ISL 479734|B.1|Egypt|2020-06-02	Africa|hCoV-19/Gabon/ITM-K027/2020|EPI ISL 539575|A|Gabon|2020-03-27	0.0003698089	Africa
Africa|hCoV-19/Egypt/CUNCI-HGC5I030/2020|EPI ISL 479721|B.1.5|Egypt|2020-06-02	Africa|hCoV-19/Gabon/ITM-K027/2020|EPI ISL 539575|A|Gabon|2020-03-27	0.0003025455	Africa
Africa|hCoV-19/Egypt/CUNCI-HGC5I033/2020|EPI ISL 479717|B.1.5|Egypt|2020-06-02	Africa|hCoV-19/Gabon/ITM-K027/2020|EPI ISL 539575|A|Gabon|2020-03-27	0.0003362137	Africa
Africa|hCoV-19/Egypt/CUNCI-HGC5I034/2020|EPI ISL 479720|B.1.5|Egypt|2020-06-02	Africa|hCoV-19/Gabon/ITM-K027/2020|EPI ISL 539575|A|Gabon|2020-03-27	0.0003361040	Africa
Africa|hCoV-19/Egypt/CUNCI-HGC6I002/2020|EPI ISL 479719|B.1.1.1|Egypt|2020-06-02	Africa|hCoV-19/Gabon/ITM-K027/2020|EPI ISL 539575|A|Gabon|2020-03-27	0.0007060632	Africa
Africa|hCoV-19/Egypt/CUNCI-HGC6I003/2020|EPI ISL 479718|B.1.5|Egypt|2020-06-02	Africa|hCoV-19/Gabon/ITM-K027/2020|EPI ISL 539575|A|Gabon|2020-03-27	0.0003697505	Africa
Africa|hCoV-19/Egypt/CUNCI-HGC6I007/2020|EPI ISL 479722|B.1|Egypt|2020-06-02	Africa|hCoV-19/Gabon/ITM-K027/2020|EPI ISL 539575|A|Gabon|2020-03-27	0.0004034647	Africa
Africa|hCoV-19/Egypt/CUNCI-HGC6I010/2020|EPI ISL 478672|B.1|Egypt|2020-06-02	Africa|hCoV-19/Gabon/ITM-K027/2020|EPI ISL 539575|A|Gabon|2020-03-27	0.0004705521	Africa
Africa|hCoV-19/Egypt/CUNCI-HGC6I011/2020|EPI ISL 479727|A|Egypt|2020-06-02	Africa|hCoV-19/Gabon/ITM-K027/2020|EPI ISL 539575|A|Gabon|2020-03-27	0.0003361129	Africa
Africa|hCoV-19/Egypt/CUNCI-HGC6I015/2020|EPI ISL 479725|B.1.1|Egypt|2020-06-02	Africa|hCoV-19/Gabon/ITM-K027/2020|EPI ISL 539575|A|Gabon|2020-03-27	0.0006051076	Africa
Africa|hCoV-19/Egypt/CUNCI-HGC6I016/2020|EPI ISL 475723|B.1.247|Egypt|2020-06-02	Africa|hCoV-19/Gabon/ITM-K027/2020|EPI ISL 539575|A|Gabon|2020-03-27	0.0006056081	Africa
Africa|hCoV-19/Egypt/CUNCI-HGC6I024/2020|EPI ISL 479732|B.1.1.247|Egypt|2020-06-02	Africa|hCoV-19/Gabon/ITM-K027/2020|EPI ISL 539575|A|Gabon|2020-03-27	0.0005384831	Africa
Africa|hCoV-19/Egypt/CUNCI-HGC6I026/2020|EPI ISL 479724|B.1.1.1|Egypt|2020-06-02	Africa|hCoV-19/Gabon/ITM-K027/2020|EPI ISL 539575|A|Gabon|2020-03-27	0.0007397000	Africa
Africa|hCoV-19/Egypt/CUNCI-HGC6I029/2020|EPI ISL 477161|B.1.255|Egypt|2020-06-02	Africa|hCoV-19/Gabon/ITM-K027/2020|EPI ISL 539575|A|Gabon|2020-03-27	0.0004705726	Africa
Africa|hCoV-19/Egypt/CUNCI-HGC6I031/2020|EPI ISL 475724|B.1.1.1|Egypt|2020-06-02	Africa|hCoV-19/Gabon/ITM-K027/2020|EPI ISL 539575|A|Gabon|2020-03-27	0.0006391864	Africa
Africa|hCoV-19/Egypt/CUNCI-HGC6I032/2020|EPI ISL 479733|B.1.1.1|Egypt|2020-06-02	Africa|hCoV-19/Gabon/ITM-K027/2020|EPI ISL 539575|A|Gabon|2020-03-27	0.0007061581	Africa
Africa|hCoV-19/Egypt/CUNCI-HGC6I033/2020|EPI ISL 479723|B.1.1.1|Egypt|2020-06-02	Africa|hCoV-19/Gabon/ITM-K027/2020|EPI ISL 539575|A|Gabon|2020-03-27	0.0006388513	Africa
Africa|hCoV-19/Egypt/CUNCI-HGC7I01/2020|EPI ISL 529141|B.1|Egypt|2020-07-19	Africa|hCoV-19/Gabon/ITM-K027/2020|EPI ISL 539575|A|Gabon|2020-03-27	0.0005715267	Africa
Africa|hCoV-19/Egypt/CUNCI-HGC7I02/2020|EPI ISL 529142|A|Egypt|2020-07-19	Africa|hCoV-19/Gabon/ITM-K027/2020|EPI ISL 539575|A|Gabon|2020-03-27	0.0003025158	Africa
Africa|hCoV-19/Egypt/CUNCI-HGC7I07/2020|EPI ISL 529145|B.1|Egypt|2020-07-19	Africa|hCoV-19/Gabon/ITM-K027/2020|EPI ISL 539575|A|Gabon|2020-03-27	0.0005379093	Africa
Africa|hCoV-19/Egypt/EGY-020/2020|EPI ISL 526975|B.1|Egypt|2020-08-14	Africa|hCoV-19/Gabon/ITM-K027/2020|EPI ISL 539575|A|Gabon|2020-03-27	0.0004705837	Africa
Africa|hCoV-19/Egypt/EGY-041/2020|EPI ISL 526997|B.1|Egypt|2020-08-22	Africa|hCoV-19/Gabon/ITM-K027/2020|EPI ISL 539575|A|Gabon|2020-03-27	0.0004705837	Africa
Africa|hCoV-19/Egypt/EGY-S031/2020|EPI ISL 526986|B.1|Egypt|2020-08-17	Africa|hCoV-19/Gabon/ITM-K027/2020|EPI ISL 539575|A|Gabon|2020-03-27	0.0004705837	Africa
Africa|hCoV-19/Egypt/HCoV2-Egy-002/2020|EPI ISL 510532|B.1|Egypt|2020-06-02	Africa|hCoV-19/Gabon/ITM-K027/2020|EPI ISL 539575|A|Gabon|2020-03-27	0.0004705837	Africa
Africa|hCoV-19/Egypt/MASRI-005/2020|EPI ISL 482759|B.1|Egypt|2020-04-30	Africa|hCoV-19/Gabon/ITM-K027/2020|EPI ISL 539575|A|Gabon|2020-03-27	0.0004033060	Africa
Africa|hCoV-19/Egypt/MASRI-007/2020|EPI ISL 482760|B.1|Egypt|2020-04-28	Africa|hCoV-19/Gabon/ITM-K027/2020|EPI ISL 539575|A|Gabon|2020-03-27	0.0004708526	Africa
Africa|hCoV-19/Egypt/MASRI-008/2020|EPI ISL 482761|B.1|Egypt|2020-04-30	Africa|hCoV-19/Gabon/ITM-K027/2020|EPI ISL 539575|A|Gabon|2020-03-27	0.0004057231	Africa
Africa|hCoV-19/Egypt/MASRI-009/2020|EPI ISL 483035|A|Egypt|2020-04-30	Africa|hCoV-19/Gabon/ITM-K027/2020|EPI ISL 539575|A|Gabon|2020-03-27	0.0001680198	Africa
Africa|hCoV-19/Egypt/MASRI-011/2020|EPI ISL 482762|B.1|Egypt|2020-05-05	Africa|hCoV-19/Gabon/ITM-K027/2020|EPI ISL 539575|A|Gabon|2020-03-27	0.0004706470	Africa
Africa|hCoV-19/Egypt/MASRI-012/2020|EPI ISL 482763|B.1|Egypt|2020-05-05	Africa|hCoV-19/Gabon/ITM-K027/2020|EPI ISL 539575|A|Gabon|2020-03-27	0.0003696897	Africa
Africa|hCoV-19/Egypt/MASRI-014/2020|EPI ISL 482765|B.1|Egypt|2020-04-30	Africa|hCoV-19/Gabon/ITM-K027/2020|EPI ISL 539575|A|Gabon|2020-03-27	0.0006051928	Africa
Africa|hCoV-19/Egypt/MASRI-015/2020|EPI ISL 482766|B.1.36|Egypt|2020-05-11	Africa|hCoV-19/Gabon/ITM-K027/2020|EPI ISL 539575|A|Gabon|2020-03-27	0.0006723731	Africa
Africa|hCoV-19/Egypt/MASRI-016/2020|EPI ISL 482767|B.1|Egypt|2020-05-11	Africa|hCoV-19/Gabon/ITM-K027/2020|EPI ISL 539575|A|Gabon|2020-03-27	0.0006055999	Africa
Africa|hCoV-19/Egypt/MASRI-018/2020|EPI ISL 483036|A|Egypt|2020-05-10	Africa|hCoV-19/Gabon/ITM-K027/2020|EPI ISL 539575|A|Gabon|2020-03-27	0.0003046144	Africa
Africa|hCoV-19/Egypt/MASRI-020/2020|EPI ISL 483037|B.1|Egypt|2020-05-13	Africa|hCoV-19/Gabon/ITM-K027/2020|EPI ISL 539575|A|Gabon|2020-03-27	0.0006793001	Africa
Africa|hCoV-19/Egypt/MASRI-022/2020|EPI ISL 482768|B.1.255|Egypt|2020-05-13	Africa|hCoV-19/Gabon/ITM-K027/2020|EPI ISL 539575|A|Gabon|2020-03-27	0.0006060521	Africa
Africa|hCoV-19/Egypt/MASRI-023/2020|EPI ISL 482769|B.1|Egypt|2020-05-11	Africa|hCoV-19/Gabon/ITM-K027/2020|EPI ISL 539575|A|Gabon|2020-03-27	0.0004037658	Africa
Africa|hCoV-19/Egypt/MASRI-024/2020|EPI ISL 482770|B.1|Egypt|2020-05-11	Africa|hCoV-19/Gabon/ITM-K027/2020|EPI ISL 539575|A|Gabon|2020-03-27	0.0004705679	Africa
Africa|hCoV-19/Egypt/MASRI-025/2020|EPI ISL 482771|B.1|Egypt|2020-05-10	Africa|hCoV-19/Gabon/ITM-K027/2020|EPI ISL 539575|A|Gabon|2020-03-27	0.0006053616	Africa
Africa|hCoV-19/Egypt/MASRI-026/2020|EPI ISL 482772|B.1|Egypt|2020-05-10	Africa|hCoV-19/Gabon/ITM-K027/2020|EPI ISL 539575|A|Gabon|2020-03-27	0.0005379147	Africa
Africa|hCoV-19/Egypt/MASRI-027/2020|EPI ISL 482773|B.1.1.123|Egypt|2020-05-08	Africa|hCoV-19/Gabon/ITM-K027/2020|EPI ISL 539575|A|Gabon|2020-03-27	0.0005052768	Africa
Africa|hCoV-19/Egypt/MASRI-028/2020|EPI ISL 483038|B.1|Egypt|2020-05-13	Africa|hCoV-19/Gabon/ITM-K027/2020|EPI ISL 539575|A|Gabon|2020-03-27	0.0005378263	Africa
Africa|hCoV-19/Egypt/MASRI-029/2020|EPI ISL 482774|B.1|Egypt|2020-05-13	Africa|hCoV-19/Gabon/ITM-K027/2020|EPI ISL 539575|A|Gabon|2020-03-27	0.0004705837	Africa
Africa|hCoV-19/Egypt/MASRI-10/2020|EPI ISL 475752|B.1.255|Egypt|2020-05	Africa|hCoV-19/Gabon/ITM-K027/2020|EPI ISL 539575|A|Gabon|2020-03-27	0.0005716228	Africa
Africa|hCoV-19/Egypt/MASRI-11/2020|EPI ISL 475753|B.1.36|Egypt|2020-05	Africa|hCoV-19/Gabon/ITM-K027/2020|EPI ISL 539575|A|Gabon|2020-03-27	0.0007059989	Africa
Africa|hCoV-19/Egypt/MASRI-14/2020|EPI ISL 475749|B.1|Egypt|2020-05	Africa|hCoV-19/Gabon/ITM-K027/2020|EPI ISL 539575|A|Gabon|2020-03-27	0.0004369617	Africa
Africa|hCoV-19/Egypt/MASRI-15/2020|EPI ISL 475750|B.1.1|Egypt|2020-05	Africa|hCoV-19/Gabon/ITM-K027/2020|EPI ISL 539575|A|Gabon|2020-03-27	0.0007783044	Africa
Africa|hCoV-19/Egypt/MASRI-2/2020|EPI ISL 475745|B.1|Egypt|2020-05	Africa|hCoV-19/Gabon/ITM-K027/2020|EPI ISL 539575|A|Gabon|2020-03-27	0.0004705520	Africa
Africa|hCoV-19/Egypt/MASRI-3/2020|EPI ISL 475746|A|Egypt|2020-05	Africa|hCoV-19/Gabon/ITM-K027/2020|EPI ISL 539575|A|Gabon|2020-03-27	0.0002016406	Africa
Africa|hCoV-19/Egypt/MASRI-6/2020|EPI ISL 475747|B.1.255|Egypt|2020-05	Africa|hCoV-19/Gabon/ITM-K027/2020|EPI ISL 539575|A|Gabon|2020-03-27	0.0004705521	Africa
Africa|hCoV-19/Egypt/MASRI-9/2020|EPI ISL 475751|B.1.1.1|Egypt|2020-05	Africa|hCoV-19/Gabon/ITM-K027/2020|EPI ISL 539575|A|Gabon|2020-03-27	0.0008408737	Africa
Africa|hCoV-19/Egypt/NRC-01/2020|EPI ISL 430820|B.1|Egypt|2020-03-18	Africa|hCoV-19/Gabon/ITM-K027/2020|EPI ISL 539575|A|Gabon|2020-03-27	0.0004387074	Africa
Africa|hCoV-19/Egypt/NRC-03/2020|EPI ISL 430819|B.1.246|Egypt|2020-03-18	Africa|hCoV-19/Gabon/ITM-K027/2020|EPI ISL 539575|A|Gabon|2020-03-27	0.0004721434	Africa
Africa|hCoV-19/Gabon/ITM-K011/2020|EPI ISL 539573|A|Gabon|2020-03-22	Africa|hCoV-19/Gabon/ITM-K027/2020|EPI ISL 539575|A|Gabon|2020-03-27	0.0001344100	Africa
Africa|hCoV-19/Gabon/ITM-K023/2020|EPI ISL 539574|B.1.178|Gabon|2020-03-27	Africa|hCoV-19/Gabon/ITM-K027/2020|EPI ISL 539575|A|Gabon|2020-03-27	0.0004369237	Africa
Africa|hCoV-19/Algeria/G0638 2264/2020|EPI ISL 418241|B.1|Algeria|2020-03-02	Africa|hCoV-19/Gabon/ITM-K028/2020|EPI ISL 539576|B.1.292|Gabon|2020-03-27	0.0002019876	Africa
Africa|hCoV-19/Algeria/G0640 2265/2020|EPI ISL 418242|B.1|Algeria|2020-03-08	Africa|hCoV-19/Gabon/ITM-K028/2020|EPI ISL 539576|B.1.292|Gabon|2020-03-27	0.0001007943	Africa
Africa|hCoV-19/Algeria/G0860 2262/2020|EPI ISL 420037|B.1|Algeria|2020-03-02	Africa|hCoV-19/Gabon/ITM-K028/2020|EPI ISL 539576|B.1.292|Gabon|2020-03-27	0.0001007943	Africa
Africa|hCoV-19/Benin/1022/2020|EPI ISL 476826|B.1|Benin|2020-03-25	Africa|hCoV-19/Gabon/ITM-K028/2020|EPI ISL 539576|B.1.292|Gabon|2020-03-27	0.0002016367	Africa
Africa|hCoV-19/Benin/1092/2020|EPI ISL 476827|B.1|Benin|2020-03-27	Africa|hCoV-19/Gabon/ITM-K028/2020|EPI ISL 539576|B.1.292|Gabon|2020-03-27	0.0002017037	Africa
Africa|hCoV-19/Benin/1408/2020|EPI ISL 476825|B.1.356|Benin|2020-04-04	Africa|hCoV-19/Gabon/ITM-K028/2020|EPI ISL 539576|B.1.292|Gabon|2020-03-27	0.0001008011	Africa
Africa|hCoV-19/Benin/1409/2020|EPI ISL 476828|B.1|Benin|2020-04-06	Africa|hCoV-19/Gabon/ITM-K028/2020|EPI ISL 539576|B.1.292|Gabon|2020-03-27	0.0001353650	Africa
Africa|hCoV-19/Benin/1950/2020|EPI ISL 476830|A|Benin|2020-04-15	Africa|hCoV-19/Gabon/ITM-K028/2020|EPI ISL 539576|B.1.292|Gabon|2020-03-27	0.0004370249	Africa
Africa|hCoV-19/Benin/197/2020|EPI ISL 476822|B.1.178|Benin|2020-03-15	Africa|hCoV-19/Gabon/ITM-K028/2020|EPI ISL 539576|B.1.292|Gabon|2020-03-27	0.0002016590	Africa
Africa|hCoV-19/Benin/2012/2020|EPI ISL 476831|A|Benin|2020-04-15	Africa|hCoV-19/Gabon/ITM-K028/2020|EPI ISL 539576|B.1.292|Gabon|2020-03-27	0.0004705837	Africa
Africa|hCoV-19/Benin/260/2020|EPI ISL 476823|B.1.292|Benin|2020-03-17	Africa|hCoV-19/Gabon/ITM-K028/2020|EPI ISL 539576|B.1.292|Gabon|2020-03-27	0.0001008031	Africa
Africa|hCoV-19/Benin/314/2020|EPI ISL 476834|B.1.5|Benin|2020-03-17	Africa|hCoV-19/Gabon/ITM-K028/2020|EPI ISL 539576|B.1.292|Gabon|2020-03-27	0.0002027498	Africa
Africa|hCoV-19/Benin/461/2020|EPI ISL 476833|A|Benin|2020-03-17	Africa|hCoV-19/Gabon/ITM-K028/2020|EPI ISL 539576|B.1.292|Gabon|2020-03-27	0.0004369428	Africa
Africa|hCoV-19/Benin/501/2020|EPI ISL 476824|B.1.356|Benin|2020-03-17	Africa|hCoV-19/Gabon/ITM-K028/2020|EPI ISL 539576|B.1.292|Gabon|2020-03-27	0.0001007943	Africa
Africa|hCoV-19/Benin/843/2020|EPI ISL 476829|A|Benin|2020-03-19	Africa|hCoV-19/Gabon/ITM-K028/2020|EPI ISL 539576|B.1.292|Gabon|2020-03-27	0.0003697555	Africa
Africa|hCoV-19/Botswana/BOT0455/2020|EPI ISL 560386|B.1|Botswana|2020-03-28	Africa|hCoV-19/Gabon/ITM-K028/2020|EPI ISL 539576|B.1.292|Gabon|2020-03-27	0.0000335967	Africa
Africa|hCoV-19/Botswana/BOT2254/2020|EPI ISL 560390|B.1.1|Botswana|2020-04-08	Africa|hCoV-19/Gabon/ITM-K028/2020|EPI ISL 539576|B.1.292|Gabon|2020-03-27	0.0002394611	Africa
Africa|hCoV-19/Botswana/BOT2283/2020|EPI ISL 560385|B.1|Botswana|2020-04-07	Africa|hCoV-19/Gabon/ITM-K028/2020|EPI ISL 539576|B.1.292|Gabon|2020-03-27	0.0001394870	Africa
Africa|hCoV-19/Botswana/BOT2624/2020|EPI ISL 560387|B.1.1|Botswana|2020-04-05	Africa|hCoV-19/Gabon/ITM-K028/2020|EPI ISL 539576|B.1.292|Gabon|2020-03-27	0.0002441626	Africa
Africa|hCoV-19/Botswana/BOT4161/2020|EPI ISL 560388|B.1.1.220|Botswana|2020-04-16	Africa|hCoV-19/Gabon/ITM-K028/2020|EPI ISL 539576|B.1.292|Gabon|2020-03-27	0.0003110617	Africa
Africa|hCoV-19/DRC/04186/2020|EPI ISL 471411|A|Democratic Republic of the Congo|2020-04-25	Africa|hCoV-19/Gabon/ITM-K028/2020|EPI ISL 539576|B.1.292|Gabon|2020-03-27	0.0004369425	Africa
Africa|hCoV-19/DRC/04188/2020|EPI ISL 471413|A|Democratic Republic of the Congo|2020-04-25	Africa|hCoV-19/Gabon/ITM-K028/2020|EPI ISL 539576|B.1.292|Gabon|2020-03-27	0.0005199511	Africa
Africa|hCoV-19/DRC/10041/2020|EPI ISL 527543|B.1.1.275|Democratic Republic of the Congo|2020-05-22	Africa|hCoV-19/Gabon/ITM-K028/2020|EPI ISL 539576|B.1.292|Gabon|2020-03-27	0.0003069495	Africa
Africa|hCoV-19/DRC/10057/2020|EPI ISL 527538|B.1.1.275|Democratic Republic of the Congo|2020-05-22	Africa|hCoV-19/Gabon/ITM-K028/2020|EPI ISL 539576|B.1.292|Gabon|2020-03-27	0.0004227010	Africa
Africa|hCoV-19/DRC/10061/2020|EPI ISL 527521|B.1.1.275|Democratic Republic of the Congo|2020-05-22	Africa|hCoV-19/Gabon/ITM-K028/2020|EPI ISL 539576|B.1.292|Gabon|2020-03-27	0.0002779342	Africa
Africa|hCoV-19/DRC/10070/2020|EPI ISL 527544|B.1.178|Democratic Republic of the Congo|2020-05-22	Africa|hCoV-19/Gabon/ITM-K028/2020|EPI ISL 539576|B.1.292|Gabon|2020-03-27	0.0003405313	Africa
Africa|hCoV-19/DRC/10120/2020|EPI ISL 513624|B.1.1.275|Democratic Republic of the Congo|2020-05-22	Africa|hCoV-19/Gabon/ITM-K028/2020|EPI ISL 539576|B.1.292|Gabon|2020-03-27	0.0003494023	Africa
Africa|hCoV-19/DRC/10127/2020|EPI ISL 513625|B.1.1.275|Democratic Republic of the Congo|2020-05-22	Africa|hCoV-19/Gabon/ITM-K028/2020|EPI ISL 539576|B.1.292|Gabon|2020-03-27	0.0003448724	Africa
Africa|hCoV-19/DRC/10242/2020|EPI ISL 513626|B.1.84|Democratic Republic of the Congo|2020-05-22	Africa|hCoV-19/Gabon/ITM-K028/2020|EPI ISL 539576|B.1.292|Gabon|2020-03-27	0.0002370878	Africa
Africa|hCoV-19/DRC/10251/2020|EPI ISL 513627|B.1.128|Democratic Republic of the Congo|2020-05-22	Africa|hCoV-19/Gabon/ITM-K028/2020|EPI ISL 539576|B.1.292|Gabon|2020-03-27	0.0003729884	Africa
Africa|hCoV-19/DRC/10324/2020|EPI ISL 527545|B.1.214|Democratic Republic of the Congo|2020-05-22	Africa|hCoV-19/Gabon/ITM-K028/2020|EPI ISL 539576|B.1.292|Gabon|2020-03-27	0.0003068481	Africa
Africa|hCoV-19/DRC/10346/2020|EPI ISL 527546|B.1.214|Democratic Republic of the Congo|2020-05-22	Africa|hCoV-19/Gabon/ITM-K028/2020|EPI ISL 539576|B.1.292|Gabon|2020-03-27	0.0003100396	Africa
Africa|hCoV-19/DRC/10364/2020|EPI ISL 527498|B.1|Democratic Republic of the Congo|2020-05-22	Africa|hCoV-19/Gabon/ITM-K028/2020|EPI ISL 539576|B.1.292|Gabon|2020-03-27	0.0002057921	Africa
Africa|hCoV-19/DRC/10371/2020|EPI ISL 527489|B.1.178|Democratic Republic of the Congo|2020-05-22	Africa|hCoV-19/Gabon/ITM-K028/2020|EPI ISL 539576|B.1.292|Gabon|2020-03-27	0.0003411155	Africa
Africa|hCoV-19/DRC/10373/2020|EPI ISL 527495|B.1.159|Democratic Republic of the Congo|2020-05-22	Africa|hCoV-19/Gabon/ITM-K028/2020|EPI ISL 539576|B.1.292|Gabon|2020-03-27	0.0002390654	Africa
Africa|hCoV-19/DRC/10374/2020|EPI ISL 527539|B.1.84|Democratic Republic of the Congo|2020-05-22	Africa|hCoV-19/Gabon/ITM-K028/2020|EPI ISL 539576|B.1.292|Gabon|2020-03-27	0.0004904841	Africa
Africa|hCoV-19/DRC/10375/2020|EPI ISL 527499|B.1.84|Democratic Republic of the Congo|2020-05-22	Africa|hCoV-19/Gabon/ITM-K028/2020|EPI ISL 539576|B.1.292|Gabon|2020-03-27	0.0003763656	Africa
Africa|hCoV-19/DRC/10399/2020|EPI ISL 527491|B.1.214|Democratic Republic of the Congo|2020-05-22	Africa|hCoV-19/Gabon/ITM-K028/2020|EPI ISL 539576|B.1.292|Gabon|2020-03-27	0.0003070689	Africa
Africa|hCoV-19/DRC/10502/2020|EPI ISL 527547|B.1.5|Democratic Republic of the Congo|2020-05-20	Africa|hCoV-19/Gabon/ITM-K028/2020|EPI ISL 539576|B.1.292|Gabon|2020-03-27	0.0001362594	Africa
Africa|hCoV-19/DRC/10506/2020|EPI ISL 527524|B.1.5|Democratic Republic of the Congo|2020-05-18	Africa|hCoV-19/Gabon/ITM-K028/2020|EPI ISL 539576|B.1.292|Gabon|2020-03-27	0.0001395629	Africa
Africa|hCoV-19/DRC/10507/2020|EPI ISL 527492|B.1.5|Democratic Republic of the Congo|2020-05-18	Africa|hCoV-19/Gabon/ITM-K028/2020|EPI ISL 539576|B.1.292|Gabon|2020-03-27	0.0001706549	Africa
Africa|hCoV-19/DRC/10508/2020|EPI ISL 527494|B.1.5|Democratic Republic of the Congo|2020-05-20	Africa|hCoV-19/Gabon/ITM-K028/2020|EPI ISL 539576|B.1.292|Gabon|2020-03-27	0.0001697398	Africa
Africa|hCoV-19/DRC/10532/2020|EPI ISL 527532|B.1.5|Democratic Republic of the Congo|2020-05-20	Africa|hCoV-19/Gabon/ITM-K028/2020|EPI ISL 539576|B.1.292|Gabon|2020-03-27	0.0001396895	Africa
Africa|hCoV-19/DRC/10533/2020|EPI ISL 527548|B.1.5|Democratic Republic of the Congo|2020-05-20	Africa|hCoV-19/Gabon/ITM-K028/2020|EPI ISL 539576|B.1.292|Gabon|2020-03-27	0.0001703799	Africa
Africa|hCoV-19/DRC/10621/2020|EPI ISL 527526|B.1.214|Democratic Republic of the Congo|2020-05-23	Africa|hCoV-19/Gabon/ITM-K028/2020|EPI ISL 539576|B.1.292|Gabon|2020-03-27	0.0002788059	Africa
Africa|hCoV-19/DRC/10640/2020|EPI ISL 527541|B.1|Democratic Republic of the Congo|2020-05-22	Africa|hCoV-19/Gabon/ITM-K028/2020|EPI ISL 539576|B.1.292|Gabon|2020-03-27	0.0004584781	Africa
Africa|hCoV-19/DRC/10644/2020|EPI ISL 527549|B.1|Democratic Republic of the Congo|2020-05-22	Africa|hCoV-19/Gabon/ITM-K028/2020|EPI ISL 539576|B.1.292|Gabon|2020-03-27	0.0004430283	Africa
Africa|hCoV-19/DRC/10728/2020|EPI ISL 513628|B.1.5|Democratic Republic of the Congo|2020-05-23	Africa|hCoV-19/Gabon/ITM-K028/2020|EPI ISL 539576|B.1.292|Gabon|2020-03-27	0.0001750435	Africa
Africa|hCoV-19/DRC/10731/2020|EPI ISL 513629|B.1.1.1|Democratic Republic of the Congo|2020-05-23	Africa|hCoV-19/Gabon/ITM-K028/2020|EPI ISL 539576|B.1.292|Gabon|2020-03-27	0.0004232840	Africa
Africa|hCoV-19/DRC/10733/2020|EPI ISL 513630|B.1|Democratic Republic of the Congo|2020-05-23	Africa|hCoV-19/Gabon/ITM-K028/2020|EPI ISL 539576|B.1.292|Gabon|2020-03-27	0.0003039982	Africa
Africa|hCoV-19/DRC/108/2020|EPI ISL 417948|B.1.128|Democratic Republic of the Congo|2020-03-19	Africa|hCoV-19/Gabon/ITM-K028/2020|EPI ISL 539576|B.1.292|Gabon|2020-03-27	0.0002691800	Africa
Africa|hCoV-19/DRC/10885/2020|EPI ISL 513631|B.1.84|Democratic Republic of the Congo|2020-05-23	Africa|hCoV-19/Gabon/ITM-K028/2020|EPI ISL 539576|B.1.292|Gabon|2020-03-27	0.0003061874	Africa
Africa|hCoV-19/DRC/10902/2020|EPI ISL 527490|B.1.178|Democratic Republic of the Congo|2020-05-23	Africa|hCoV-19/Gabon/ITM-K028/2020|EPI ISL 539576|B.1.292|Gabon|2020-03-27	0.0002726832	Africa
Africa|hCoV-19/DRC/10913/2020|EPI ISL 527507|B.1.84|Democratic Republic of the Congo|2020-05-24	Africa|hCoV-19/Gabon/ITM-K028/2020|EPI ISL 539576|B.1.292|Gabon|2020-03-27	0.0003786831	Africa
Africa|hCoV-19/DRC/11005/2020|EPI ISL 527550|B.1.159|Democratic Republic of the Congo|2020-05-24	Africa|hCoV-19/Gabon/ITM-K028/2020|EPI ISL 539576|B.1.292|Gabon|2020-03-27	0.0003408296	Africa
Africa|hCoV-19/DRC/11008/2020|EPI ISL 527503|B.1.159|Democratic Republic of the Congo|2020-05-24	Africa|hCoV-19/Gabon/ITM-K028/2020|EPI ISL 539576|B.1.292|Gabon|2020-03-27	0.0002750896	Africa
Africa|hCoV-19/DRC/11022/2020|EPI ISL 527551|B.1.214|Democratic Republic of the Congo|2020-05-24	Africa|hCoV-19/Gabon/ITM-K028/2020|EPI ISL 539576|B.1.292|Gabon|2020-03-27	0.0003750900	Africa
Africa|hCoV-19/DRC/11024/2020|EPI ISL 527552|B.1.149|Democratic Republic of the Congo|2020-05-24	Africa|hCoV-19/Gabon/ITM-K028/2020|EPI ISL 539576|B.1.292|Gabon|2020-03-27	0.0004129199	Africa
Africa|hCoV-19/DRC/11026/2020|EPI ISL 527553|B.1.149|Democratic Republic of the Congo|2020-05-24	Africa|hCoV-19/Gabon/ITM-K028/2020|EPI ISL 539576|B.1.292|Gabon|2020-03-27	0.0002726645	Africa
Africa|hCoV-19/DRC/11031/2020|EPI ISL 527554|B.1.214|Democratic Republic of the Congo|2020-05-24	Africa|hCoV-19/Gabon/ITM-K028/2020|EPI ISL 539576|B.1.292|Gabon|2020-03-27	0.0003069810	Africa
Africa|hCoV-19/DRC/11041/2020|EPI ISL 527555|B.1|Democratic Republic of the Congo|2020-05-24	Africa|hCoV-19/Gabon/ITM-K028/2020|EPI ISL 539576|B.1.292|Gabon|2020-03-27	0.0002727827	Africa
Africa|hCoV-19/DRC/11057/2020|EPI ISL 527528|B.1.5|Democratic Republic of the Congo|2020-05-24	Africa|hCoV-19/Gabon/ITM-K028/2020|EPI ISL 539576|B.1.292|Gabon|2020-03-27	0.0002092802	Africa
Africa|hCoV-19/DRC/11078/2020|EPI ISL 527514|B.1|Democratic Republic of the Congo|2020-05-24	Africa|hCoV-19/Gabon/ITM-K028/2020|EPI ISL 539576|B.1.292|Gabon|2020-03-27	0.0002416598	Africa
Africa|hCoV-19/DRC/11079/2020|EPI ISL 527500|B.1.214|Democratic Republic of the Congo|2020-05-24	Africa|hCoV-19/Gabon/ITM-K028/2020|EPI ISL 539576|B.1.292|Gabon|2020-03-27	0.0002399618	Africa
Africa|hCoV-19/DRC/11093/2020|EPI ISL 527527|B.1.5|Democratic Republic of the Congo|2020-05-24	Africa|hCoV-19/Gabon/ITM-K028/2020|EPI ISL 539576|B.1.292|Gabon|2020-03-27	0.0002798413	Africa
Africa|hCoV-19/DRC/11096/2020|EPI ISL 527522|B.1|Democratic Republic of the Congo|2020-05-24	Africa|hCoV-19/Gabon/ITM-K028/2020|EPI ISL 539576|B.1.292|Gabon|2020-03-27	0.0002780366	Africa
Africa|hCoV-19/DRC/11114/2020|EPI ISL 527534|B.1.214|Democratic Republic of the Congo|2020-05-25	Africa|hCoV-19/Gabon/ITM-K028/2020|EPI ISL 539576|B.1.292|Gabon|2020-03-27	0.0003495365	Africa
Africa|hCoV-19/DRC/11123/2020|EPI ISL 527496|B.1.84|Democratic Republic of the Congo|2020-05-24	Africa|hCoV-19/Gabon/ITM-K028/2020|EPI ISL 539576|B.1.292|Gabon|2020-03-27	0.0002732640	Africa
Africa|hCoV-19/DRC/11134/2020|EPI ISL 527518|B.1.5|Democratic Republic of the Congo|2020-05-24	Africa|hCoV-19/Gabon/ITM-K028/2020|EPI ISL 539576|B.1.292|Gabon|2020-03-27	0.0001732503	Africa
Africa|hCoV-19/DRC/11143/2020|EPI ISL 527556|B.1|Democratic Republic of the Congo|2020-05-24	Africa|hCoV-19/Gabon/ITM-K028/2020|EPI ISL 539576|B.1.292|Gabon|2020-03-27	0.0003408713	Africa
Africa|hCoV-19/DRC/11145/2020|EPI ISL 527501|B.1.214|Democratic Republic of the Congo|2020-05-24	Africa|hCoV-19/Gabon/ITM-K028/2020|EPI ISL 539576|B.1.292|Gabon|2020-03-27	0.0003773803	Africa
Africa|hCoV-19/DRC/11148/2020|EPI ISL 527525|B.1.178|Democratic Republic of the Congo|2020-05-24	Africa|hCoV-19/Gabon/ITM-K028/2020|EPI ISL 539576|B.1.292|Gabon|2020-03-27	0.0003848615	Africa
Africa|hCoV-19/DRC/11157/2020|EPI ISL 527530|B.1|Democratic Republic of the Congo|2020-05-25	Africa|hCoV-19/Gabon/ITM-K028/2020|EPI ISL 539576|B.1.292|Gabon|2020-03-27	0.0003477730	Africa
Africa|hCoV-19/DRC/11187/2020|EPI ISL 527523|B.1.1.275|Democratic Republic of the Congo|2020-05-23	Africa|hCoV-19/Gabon/ITM-K028/2020|EPI ISL 539576|B.1.292|Gabon|2020-03-27	0.0003829018	Africa
Africa|hCoV-19/DRC/11191/2020|EPI ISL 527506|B.1.1.275|Democratic Republic of the Congo|2020-05-23	Africa|hCoV-19/Gabon/ITM-K028/2020|EPI ISL 539576|B.1.292|Gabon|2020-03-27	0.0002747751	Africa
Africa|hCoV-19/DRC/11252/2020|EPI ISL 527557|B.1.1.275|Democratic Republic of the Congo|2020-05-21	Africa|hCoV-19/Gabon/ITM-K028/2020|EPI ISL 539576|B.1.292|Gabon|2020-03-27	0.0004430257	Africa
Africa|hCoV-19/DRC/11260/2020|EPI ISL 527558|B.1.1.275|Democratic Republic of the Congo|2020-05-23	Africa|hCoV-19/Gabon/ITM-K028/2020|EPI ISL 539576|B.1.292|Gabon|2020-03-27	0.0003068105	Africa
Africa|hCoV-19/DRC/1131/2020|EPI ISL 429255|B.1.5|Democratic Republic of the Congo|2020-04-05	Africa|hCoV-19/Gabon/ITM-K028/2020|EPI ISL 539576|B.1.292|Gabon|2020-03-27	0.0001694694	Africa
Africa|hCoV-19/DRC/11310/2020|EPI ISL 527529|B.1.149|Democratic Republic of the Congo|2020-05-25	Africa|hCoV-19/Gabon/ITM-K028/2020|EPI ISL 539576|B.1.292|Gabon|2020-03-27	0.0002793734	Africa
Africa|hCoV-19/DRC/11318/2020|EPI ISL 527559|B.1.149|Democratic Republic of the Congo|2020-05-25	Africa|hCoV-19/Gabon/ITM-K028/2020|EPI ISL 539576|B.1.292|Gabon|2020-03-27	0.0002711924	Africa
Africa|hCoV-19/DRC/11326/2020|EPI ISL 527508|B.1|Democratic Republic of the Congo|2020-05-25	Africa|hCoV-19/Gabon/ITM-K028/2020|EPI ISL 539576|B.1.292|Gabon|2020-03-27	0.0002753955	Africa
Africa|hCoV-19/DRC/11334/2020|EPI ISL 527504|B.1.178|Democratic Republic of the Congo|2020-05-25	Africa|hCoV-19/Gabon/ITM-K028/2020|EPI ISL 539576|B.1.292|Gabon|2020-03-27	0.0002750036	Africa
Africa|hCoV-19/DRC/11337/2020|EPI ISL 527510|B.1.84|Democratic Republic of the Congo|2020-05-25	Africa|hCoV-19/Gabon/ITM-K028/2020|EPI ISL 539576|B.1.292|Gabon|2020-03-27	0.0003447415	Africa
Africa|hCoV-19/DRC/11341/2020|EPI ISL 527509|B.1.1.275|Democratic Republic of the Congo|2020-05-25	Africa|hCoV-19/Gabon/ITM-K028/2020|EPI ISL 539576|B.1.292|Gabon|2020-03-27	0.0003789362	Africa
Africa|hCoV-19/DRC/11348/2020|EPI ISL 527560|B.1.149|Democratic Republic of the Congo|2020-05-25	Africa|hCoV-19/Gabon/ITM-K028/2020|EPI ISL 539576|B.1.292|Gabon|2020-03-27	0.0002714317	Africa
Africa|hCoV-19/DRC/11369/2020|EPI ISL 527537|B.1.214|Democratic Republic of the Congo|2020-05-25	Africa|hCoV-19/Gabon/ITM-K028/2020|EPI ISL 539576|B.1.292|Gabon|2020-03-27	0.0003156715	Africa
Africa|hCoV-19/DRC/11376/2020|EPI ISL 527513|B.1.214|Democratic Republic of the Congo|2020-05-25	Africa|hCoV-19/Gabon/ITM-K028/2020|EPI ISL 539576|B.1.292|Gabon|2020-03-27	0.0003450506	Africa
Africa|hCoV-19/DRC/11411/2020|EPI ISL 527561|B.1.5|Democratic Republic of the Congo|2020-05-25	Africa|hCoV-19/Gabon/ITM-K028/2020|EPI ISL 539576|B.1.292|Gabon|2020-03-27	0.0002384929	Africa
Africa|hCoV-19/DRC/11450/2020|EPI ISL 527516|B.1.5|Democratic Republic of the Congo|2020-05-25	Africa|hCoV-19/Gabon/ITM-K028/2020|EPI ISL 539576|B.1.292|Gabon|2020-03-27	0.0001749899	Africa
Africa|hCoV-19/DRC/11458/2020|EPI ISL 527497|B.1.5|Democratic Republic of the Congo|2020-05-25	Africa|hCoV-19/Gabon/ITM-K028/2020|EPI ISL 539576|B.1.292|Gabon|2020-03-27	0.0003097117	Africa
Africa|hCoV-19/DRC/11460/2020|EPI ISL 527562|B.1.214|Democratic Republic of the Congo|2020-05-25	Africa|hCoV-19/Gabon/ITM-K028/2020|EPI ISL 539576|B.1.292|Gabon|2020-03-27	0.0004478920	Africa
Africa|hCoV-19/DRC/11472/2020|EPI ISL 527502|B.1.214|Democratic Republic of the Congo|2020-05-25	Africa|hCoV-19/Gabon/ITM-K028/2020|EPI ISL 539576|B.1.292|Gabon|2020-03-27	0.0003769753	Africa
Africa|hCoV-19/DRC/11477/2020|EPI ISL 527563|B.1.84|Democratic Republic of the Congo|2020-05-25	Africa|hCoV-19/Gabon/ITM-K028/2020|EPI ISL 539576|B.1.292|Gabon|2020-03-27	0.0002042215	Africa
Africa|hCoV-19/DRC/11486/2020|EPI ISL 527564|B.1.214|Democratic Republic of the Congo|2020-05-25	Africa|hCoV-19/Gabon/ITM-K028/2020|EPI ISL 539576|B.1.292|Gabon|2020-03-27	0.0003749932	Africa
Africa|hCoV-19/DRC/11487/2020|EPI ISL 527505|B.1|Democratic Republic of the Congo|2020-05-25	Africa|hCoV-19/Gabon/ITM-K028/2020|EPI ISL 539576|B.1.292|Gabon|2020-03-27	0.0003099894	Africa
Africa|hCoV-19/DRC/11507/2020|EPI ISL 527512|B.1|Democratic Republic of the Congo|2020-05-25	Africa|hCoV-19/Gabon/ITM-K028/2020|EPI ISL 539576|B.1.292|Gabon|2020-03-27	0.0003442974	Africa
Africa|hCoV-19/DRC/1151/2020|EPI ISL 447596|B.38|Democratic Republic of the Congo|2020-04-05	Africa|hCoV-19/Gabon/ITM-K028/2020|EPI ISL 539576|B.1.292|Gabon|2020-03-27	0.0005096069	Africa
Africa|hCoV-19/DRC/11511/2020|EPI ISL 527511|B.1.214|Democratic Republic of the Congo|2020-05-25	Africa|hCoV-19/Gabon/ITM-K028/2020|EPI ISL 539576|B.1.292|Gabon|2020-03-27	0.0003792928	Africa
Africa|hCoV-19/DRC/11572/2020|EPI ISL 527565|B.1.214|Democratic Republic of the Congo|2020-05-25	Africa|hCoV-19/Gabon/ITM-K028/2020|EPI ISL 539576|B.1.292|Gabon|2020-03-27	0.0002723806	Africa
Africa|hCoV-19/DRC/11576/2020|EPI ISL 527517|B.1|Democratic Republic of the Congo|2020-05-25	Africa|hCoV-19/Gabon/ITM-K028/2020|EPI ISL 539576|B.1.292|Gabon|2020-03-27	0.0002774003	Africa
Africa|hCoV-19/DRC/11583/2020|EPI ISL 527542|B.1|Democratic Republic of the Congo|2020-05-25	Africa|hCoV-19/Gabon/ITM-K028/2020|EPI ISL 539576|B.1.292|Gabon|2020-03-27	0.0003180394	Africa
Africa|hCoV-19/DRC/11616/2020|EPI ISL 527519|B.1|Democratic Republic of the Congo|2020-05-25	Africa|hCoV-19/Gabon/ITM-K028/2020|EPI ISL 539576|B.1.292|Gabon|2020-03-27	0.0002769204	Africa
Africa|hCoV-19/DRC/11623/2020|EPI ISL 527566|B.1.5|Democratic Republic of the Congo|2020-05-25	Africa|hCoV-19/Gabon/ITM-K028/2020|EPI ISL 539576|B.1.292|Gabon|2020-03-27	0.0002727814	Africa
Africa|hCoV-19/DRC/11624/2020|EPI ISL 527567|B.1.149|Democratic Republic of the Congo|2020-05-25	Africa|hCoV-19/Gabon/ITM-K028/2020|EPI ISL 539576|B.1.292|Gabon|2020-03-27	0.0002726498	Africa
Africa|hCoV-19/DRC/11631/2020|EPI ISL 527568|B.1.149|Democratic Republic of the Congo|2020-05-25	Africa|hCoV-19/Gabon/ITM-K028/2020|EPI ISL 539576|B.1.292|Gabon|2020-03-27	0.0002729288	Africa
Africa|hCoV-19/DRC/11632/2020|EPI ISL 527493|B.1|Democratic Republic of the Congo|2020-05-25	Africa|hCoV-19/Gabon/ITM-K028/2020|EPI ISL 539576|B.1.292|Gabon|2020-03-27	0.0003073090	Africa
Africa|hCoV-19/DRC/11635/2020|EPI ISL 527540|B.1.214|Democratic Republic of the Congo|2020-05-25	Africa|hCoV-19/Gabon/ITM-K028/2020|EPI ISL 539576|B.1.292|Gabon|2020-03-27	0.0003164751	Africa
Africa|hCoV-19/DRC/11640/2020|EPI ISL 527535|B.1.178|Democratic Republic of the Congo|2020-05-25	Africa|hCoV-19/Gabon/ITM-K028/2020|EPI ISL 539576|B.1.292|Gabon|2020-03-27	0.0003835354	Africa
Africa|hCoV-19/DRC/11643/2020|EPI ISL 527520|B.1.5|Democratic Republic of the Congo|2020-05-25	Africa|hCoV-19/Gabon/ITM-K028/2020|EPI ISL 539576|B.1.292|Gabon|2020-03-27	0.0002775707	Africa
Africa|hCoV-19/DRC/11648/2020|EPI ISL 527569|B.1.6|Democratic Republic of the Congo|2020-05-25	Africa|hCoV-19/Gabon/ITM-K028/2020|EPI ISL 539576|B.1.292|Gabon|2020-03-27	0.0003055711	Africa
Africa|hCoV-19/DRC/11652/2020|EPI ISL 527570|B.1.149|Democratic Republic of the Congo|2020-05-25	Africa|hCoV-19/Gabon/ITM-K028/2020|EPI ISL 539576|B.1.292|Gabon|2020-03-27	0.0002725745	Africa
Africa|hCoV-19/DRC/11653/2020|EPI ISL 527533|B.1.84|Democratic Republic of the Congo|2020-05-25	Africa|hCoV-19/Gabon/ITM-K028/2020|EPI ISL 539576|B.1.292|Gabon|2020-03-27	0.0002443869	Africa
Africa|hCoV-19/DRC/11676/2020|EPI ISL 527531|B.1|Democratic Republic of the Congo|2020-05-26	Africa|hCoV-19/Gabon/ITM-K028/2020|EPI ISL 539576|B.1.292|Gabon|2020-03-27	0.0004559428	Africa
Africa|hCoV-19/DRC/11677/2020|EPI ISL 527515|B.1.214|Democratic Republic of the Congo|2020-05-26	Africa|hCoV-19/Gabon/ITM-K028/2020|EPI ISL 539576|B.1.292|Gabon|2020-03-27	0.0003810015	Africa
Africa|hCoV-19/DRC/11732/2020|EPI ISL 527536|B.1.214|Democratic Republic of the Congo|2020-05-26	Africa|hCoV-19/Gabon/ITM-K028/2020|EPI ISL 539576|B.1.292|Gabon|2020-03-27	0.0002443162	Africa
Africa|hCoV-19/DRC/11733/2020|EPI ISL 527571|B.1.149|Democratic Republic of the Congo|2020-05-26	Africa|hCoV-19/Gabon/ITM-K028/2020|EPI ISL 539576|B.1.292|Gabon|2020-03-27	0.0002711768	Africa
Africa|hCoV-19/DRC/11806/2020|EPI ISL 527572|B.1.214|Democratic Republic of the Congo|2020-05-26	Africa|hCoV-19/Gabon/ITM-K028/2020|EPI ISL 539576|B.1.292|Gabon|2020-03-27	0.0003748143	Africa
Africa|hCoV-19/DRC/1234/2020|EPI ISL 429258|B.1.5|Democratic Republic of the Congo|2020-04-06	Africa|hCoV-19/Gabon/ITM-K028/2020|EPI ISL 539576|B.1.292|Gabon|2020-03-27	0.0001784877	Africa
Africa|hCoV-19/DRC/1249/2020|EPI ISL 429259|B.1.5|Democratic Republic of the Congo|2020-04-06	Africa|hCoV-19/Gabon/ITM-K028/2020|EPI ISL 539576|B.1.292|Gabon|2020-03-27	0.0001702077	Africa
Africa|hCoV-19/DRC/1319/2020|EPI ISL 431011|B.1.128|Democratic Republic of the Congo|2020-04-07	Africa|hCoV-19/Gabon/ITM-K028/2020|EPI ISL 539576|B.1.292|Gabon|2020-03-27	0.0002720500	Africa
Africa|hCoV-19/DRC/1324/2020|EPI ISL 435033|B.1.128|Democratic Republic of the Congo|2020-04-07	Africa|hCoV-19/Gabon/ITM-K028/2020|EPI ISL 539576|B.1.292|Gabon|2020-03-27	0.0002702125	Africa
Africa|hCoV-19/DRC/1326/2020|EPI ISL 435116|B.1|Democratic Republic of the Congo|2020-04-07	Africa|hCoV-19/Gabon/ITM-K028/2020|EPI ISL 539576|B.1.292|Gabon|2020-03-27	0.0002422248	Africa
Africa|hCoV-19/DRC/1375/2020|EPI ISL 435117|B.1.1.1|Democratic Republic of the Congo|2020-04-07	Africa|hCoV-19/Gabon/ITM-K028/2020|EPI ISL 539576|B.1.292|Gabon|2020-03-27	0.0004140124	Africa
Africa|hCoV-19/DRC/1376/2020|EPI ISL 431012|B.1.1.1|Democratic Republic of the Congo|2020-04-07	Africa|hCoV-19/Gabon/ITM-K028/2020|EPI ISL 539576|B.1.292|Gabon|2020-03-27	0.0003762627	Africa
Africa|hCoV-19/DRC/1377/2020|EPI ISL 434678|B.1.1.1|Democratic Republic of the Congo|2020-04-07	Africa|hCoV-19/Gabon/ITM-K028/2020|EPI ISL 539576|B.1.292|Gabon|2020-03-27	0.0003391930	Africa
Africa|hCoV-19/DRC/1378/2020|EPI ISL 435118|B.1.1.1|Democratic Republic of the Congo|2020-04-07	Africa|hCoV-19/Gabon/ITM-K028/2020|EPI ISL 539576|B.1.292|Gabon|2020-03-27	0.0003751262	Africa
Africa|hCoV-19/DRC/1382/2020|EPI ISL 435113|B.1.1.1|Democratic Republic of the Congo|2020-04-07	Africa|hCoV-19/Gabon/ITM-K028/2020|EPI ISL 539576|B.1.292|Gabon|2020-03-27	0.0003823032	Africa
Africa|hCoV-19/DRC/1397/2020|EPI ISL 434679|B.1.1.1|Democratic Republic of the Congo|2020-04-07	Africa|hCoV-19/Gabon/ITM-K028/2020|EPI ISL 539576|B.1.292|Gabon|2020-03-27	0.0003754794	Africa
Africa|hCoV-19/DRC/1398/2020|EPI ISL 435114|B.1.1.1|Democratic Republic of the Congo|2020-04-07	Africa|hCoV-19/Gabon/ITM-K028/2020|EPI ISL 539576|B.1.292|Gabon|2020-03-27	0.0003371122	Africa
Africa|hCoV-19/DRC/1422/2020|EPI ISL 434680|B.1.149|Democratic Republic of the Congo|2020-04-08	Africa|hCoV-19/Gabon/ITM-K028/2020|EPI ISL 539576|B.1.292|Gabon|2020-03-27	0.0002756857	Africa
Africa|hCoV-19/DRC/1423/2020|EPI ISL 434710|B.1.149|Democratic Republic of the Congo|2020-04-08	Africa|hCoV-19/Gabon/ITM-K028/2020|EPI ISL 539576|B.1.292|Gabon|2020-03-27	0.0002359021	Africa
Africa|hCoV-19/DRC/1486/2020|EPI ISL 434711|B.1|Democratic Republic of the Congo|2020-04-08	Africa|hCoV-19/Gabon/ITM-K028/2020|EPI ISL 539576|B.1.292|Gabon|2020-03-27	0.0002095088	Africa
Africa|hCoV-19/DRC/1516/2020|EPI ISL 435032|B.1.5|Democratic Republic of the Congo|2020-04-09	Africa|hCoV-19/Gabon/ITM-K028/2020|EPI ISL 539576|B.1.292|Gabon|2020-03-27	0.0001680119	Africa
Africa|hCoV-19/DRC/1565/2020|EPI ISL 434681|B.1|Democratic Republic of the Congo|2020-04-09	Africa|hCoV-19/Gabon/ITM-K028/2020|EPI ISL 539576|B.1.292|Gabon|2020-03-27	0.0002057259	Africa
Africa|hCoV-19/DRC/158/2020|EPI ISL 417950|B.40|Democratic Republic of the Congo|2020-03-20	Africa|hCoV-19/Gabon/ITM-K028/2020|EPI ISL 539576|B.1.292|Gabon|2020-03-27	0.0005042270	Africa
Africa|hCoV-19/DRC/1715/2020|EPI ISL 435156|B.1.84|Democratic Republic of the Congo|2020-04-10	Africa|hCoV-19/Gabon/ITM-K028/2020|EPI ISL 539576|B.1.292|Gabon|2020-03-27	0.0002377269	Africa
Africa|hCoV-19/DRC/1767/2020|EPI ISL 435157|B.1.5|Democratic Republic of the Congo|2020-04-10	Africa|hCoV-19/Gabon/ITM-K028/2020|EPI ISL 539576|B.1.292|Gabon|2020-03-27	0.0001751722	Africa
Africa|hCoV-19/DRC/1779/2020|EPI ISL 435158|C.14|Democratic Republic of the Congo|2020-04-10	Africa|hCoV-19/Gabon/ITM-K028/2020|EPI ISL 539576|B.1.292|Gabon|2020-03-27	0.0004525438	Africa
Africa|hCoV-19/DRC/191/2020|EPI ISL 417955|B.1.128|Democratic Republic of the Congo|2020-03-21	Africa|hCoV-19/Gabon/ITM-K028/2020|EPI ISL 539576|B.1.292|Gabon|2020-03-27	0.0002692433	Africa
Africa|hCoV-19/DRC/1952/2020|EPI ISL 435159|B.1.5|Democratic Republic of the Congo|2020-04-11	Africa|hCoV-19/Gabon/ITM-K028/2020|EPI ISL 539576|B.1.292|Gabon|2020-03-27	0.0001731663	Africa
Africa|hCoV-19/DRC/1982/2020|EPI ISL 435160|B.1|Democratic Republic of the Congo|2020-04-12	Africa|hCoV-19/Gabon/ITM-K028/2020|EPI ISL 539576|B.1.292|Gabon|2020-03-27	0.0002070011	Africa
Africa|hCoV-19/DRC/2047/2020|EPI ISL 435161|B.1.1.1|Democratic Republic of the Congo|2020-04-12	Africa|hCoV-19/Gabon/ITM-K028/2020|EPI ISL 539576|B.1.292|Gabon|2020-03-27	0.0003426675	Africa
Africa|hCoV-19/DRC/2063/2020|EPI ISL 435162|B.1|Democratic Republic of the Congo|2020-04-12	Africa|hCoV-19/Gabon/ITM-K028/2020|EPI ISL 539576|B.1.292|Gabon|2020-03-27	0.0001726087	Africa
Africa|hCoV-19/DRC/2120/2020|EPI ISL 435163|B.1.149|Democratic Republic of the Congo|2020-04-12	Africa|hCoV-19/Gabon/ITM-K028/2020|EPI ISL 539576|B.1.292|Gabon|2020-03-27	0.0002375832	Africa
Africa|hCoV-19/DRC/2121/2020|EPI ISL 435164|B.1.149|Democratic Republic of the Congo|2020-04-12	Africa|hCoV-19/Gabon/ITM-K028/2020|EPI ISL 539576|B.1.292|Gabon|2020-03-27	0.0002411677	Africa
Africa|hCoV-19/DRC/2122/2020|EPI ISL 435165|B.1.149|Democratic Republic of the Congo|2020-04-13	Africa|hCoV-19/Gabon/ITM-K028/2020|EPI ISL 539576|B.1.292|Gabon|2020-03-27	0.0003155753	Africa
Africa|hCoV-19/DRC/2125/2020|EPI ISL 435166|B.1.149|Democratic Republic of the Congo|2020-04-13	Africa|hCoV-19/Gabon/ITM-K028/2020|EPI ISL 539576|B.1.292|Gabon|2020-03-27	0.0002419929	Africa
Africa|hCoV-19/DRC/2128/2020|EPI ISL 435167|B.1|Democratic Republic of the Congo|2020-04-13	Africa|hCoV-19/Gabon/ITM-K028/2020|EPI ISL 539576|B.1.292|Gabon|2020-03-27	0.0001762650	Africa
Africa|hCoV-19/DRC/2133/2020|EPI ISL 435168|B.1.128|Democratic Republic of the Congo|2020-04-13	Africa|hCoV-19/Gabon/ITM-K028/2020|EPI ISL 539576|B.1.292|Gabon|2020-03-27	0.0002797709	Africa
Africa|hCoV-19/DRC/214/2020|EPI ISL 420030|B.1.6|Democratic Republic of the Congo|2020-03-21	Africa|hCoV-19/Gabon/ITM-K028/2020|EPI ISL 539576|B.1.292|Gabon|2020-03-27	0.0001686163	Africa
Africa|hCoV-19/DRC/215/2020|EPI ISL 420031|B.1.1.1|Democratic Republic of the Congo|2020-03-21	Africa|hCoV-19/Gabon/ITM-K028/2020|EPI ISL 539576|B.1.292|Gabon|2020-03-27	0.0003770804	Africa
Africa|hCoV-19/DRC/2169/2020|EPI ISL 436194|B.1.5|Democratic Republic of the Congo|2020-04-13	Africa|hCoV-19/Gabon/ITM-K028/2020|EPI ISL 539576|B.1.292|Gabon|2020-03-27	0.0002097849	Africa
Africa|hCoV-19/DRC/2299/2020|EPI ISL 436412|B.1.5|Democratic Republic of the Congo|2020-04-14	Africa|hCoV-19/Gabon/ITM-K028/2020|EPI ISL 539576|B.1.292|Gabon|2020-03-27	0.0002372828	Africa
Africa|hCoV-19/DRC/236/2020|EPI ISL 420032|B.1.128|Democratic Republic of the Congo|2020-03-22	Africa|hCoV-19/Gabon/ITM-K028/2020|EPI ISL 539576|B.1.292|Gabon|2020-03-27	0.0002695726	Africa
Africa|hCoV-19/DRC/2363/2020|EPI ISL 437194|B.1.84|Democratic Republic of the Congo|2020-04-14	Africa|hCoV-19/Gabon/ITM-K028/2020|EPI ISL 539576|B.1.292|Gabon|2020-03-27	0.0002033633	Africa
Africa|hCoV-19/DRC/2384/2020|EPI ISL 437196|B.1.149|Democratic Republic of the Congo|2020-04-14	Africa|hCoV-19/Gabon/ITM-K028/2020|EPI ISL 539576|B.1.292|Gabon|2020-03-27	0.0002416421	Africa
Africa|hCoV-19/DRC/241/2020|EPI ISL 420033|B.1.1.75|Democratic Republic of the Congo|2020-03-22	Africa|hCoV-19/Gabon/ITM-K028/2020|EPI ISL 539576|B.1.292|Gabon|2020-03-27	0.0003033191	Africa
Africa|hCoV-19/DRC/243/2020|EPI ISL 420034|B.1|Democratic Republic of the Congo|2020-03-22	Africa|hCoV-19/Gabon/ITM-K028/2020|EPI ISL 539576|B.1.292|Gabon|2020-03-27	0.0001377798	Africa
Africa|hCoV-19/DRC/248/2020|EPI ISL 420035|B.1.5|Democratic Republic of the Congo|2020-03-22	Africa|hCoV-19/Gabon/ITM-K028/2020|EPI ISL 539576|B.1.292|Gabon|2020-03-27	0.0001347722	Africa
Africa|hCoV-19/DRC/2496/2020|EPI ISL 437337|B.1.149|Democratic Republic of the Congo|2020-04-15	Africa|hCoV-19/Gabon/ITM-K028/2020|EPI ISL 539576|B.1.292|Gabon|2020-03-27	0.0002688470	Africa
Africa|hCoV-19/DRC/2529/2020|EPI ISL 437338|B.1.178|Democratic Republic of the Congo|2020-04-15	Africa|hCoV-19/Gabon/ITM-K028/2020|EPI ISL 539576|B.1.292|Gabon|2020-03-27	0.0002352364	Africa
Africa|hCoV-19/DRC/253/2020|EPI ISL 420838|B.1.5|Democratic Republic of the Congo|2020-03-22	Africa|hCoV-19/Gabon/ITM-K028/2020|EPI ISL 539576|B.1.292|Gabon|2020-03-27	0.0001352643	Africa
Africa|hCoV-19/DRC/2536/2020|EPI ISL 437339|B.1|Democratic Republic of the Congo|2020-04-15	Africa|hCoV-19/Gabon/ITM-K028/2020|EPI ISL 539576|B.1.292|Gabon|2020-03-27	0.0002352364	Africa
Africa|hCoV-19/DRC/254/2020|EPI ISL 420839|B.1|Democratic Republic of the Congo|2020-03-22	Africa|hCoV-19/Gabon/ITM-K028/2020|EPI ISL 539576|B.1.292|Gabon|2020-03-27	0.0001363105	Africa
Africa|hCoV-19/DRC/2563/2020|EPI ISL 437340|B.1.9|Democratic Republic of the Congo|2020-04-15	Africa|hCoV-19/Gabon/ITM-K028/2020|EPI ISL 539576|B.1.292|Gabon|2020-03-27	0.0003696548	Africa
Africa|hCoV-19/DRC/2580/2020|EPI ISL 437341|B.1.5|Democratic Republic of the Congo|2020-04-15	Africa|hCoV-19/Gabon/ITM-K028/2020|EPI ISL 539576|B.1.292|Gabon|2020-03-27	0.0001689638	Africa
Africa|hCoV-19/DRC/2644/2020|EPI ISL 437342|B.1.84|Democratic Republic of the Congo|2020-04-15	Africa|hCoV-19/Gabon/ITM-K028/2020|EPI ISL 539576|B.1.292|Gabon|2020-03-27	0.0002728170	Africa
Africa|hCoV-19/DRC/2670/2020|EPI ISL 437343|B.1.9|Democratic Republic of the Congo|2020-04-15	Africa|hCoV-19/Gabon/ITM-K028/2020|EPI ISL 539576|B.1.292|Gabon|2020-03-27	0.0004032947	Africa
Africa|hCoV-19/DRC/2727/2020|EPI ISL 437344|B.1|Democratic Republic of the Congo|2020-04-16	Africa|hCoV-19/Gabon/ITM-K028/2020|EPI ISL 539576|B.1.292|Gabon|2020-03-27	0.0001710443	Africa
Africa|hCoV-19/DRC/2728/2020|EPI ISL 437345|B.1.84|Democratic Republic of the Congo|2020-04-16	Africa|hCoV-19/Gabon/ITM-K028/2020|EPI ISL 539576|B.1.292|Gabon|2020-03-27	0.0002409634	Africa
Africa|hCoV-19/DRC/2813/2020|EPI ISL 437346|C.14|Democratic Republic of the Congo|2020-04-16	Africa|hCoV-19/Gabon/ITM-K028/2020|EPI ISL 539576|B.1.292|Gabon|2020-03-27	0.0004708620	Africa
Africa|hCoV-19/DRC/2819/2020|EPI ISL 437347|B.1|Democratic Republic of the Congo|2020-04-16	Africa|hCoV-19/Gabon/ITM-K028/2020|EPI ISL 539576|B.1.292|Gabon|2020-03-27	0.0002746864	Africa
Africa|hCoV-19/DRC/2827/2020|EPI ISL 437348|B.1|Democratic Republic of the Congo|2020-04-16	Africa|hCoV-19/Gabon/ITM-K028/2020|EPI ISL 539576|B.1.292|Gabon|2020-03-27	0.0001680045	Africa
Africa|hCoV-19/DRC/2855/2020|EPI ISL 437350|B.1|Democratic Republic of the Congo|2020-04-16	Africa|hCoV-19/Gabon/ITM-K028/2020|EPI ISL 539576|B.1.292|Gabon|2020-03-27	0.0002016271	Africa
Africa|hCoV-19/DRC/2864/2020|EPI ISL 437351|B.1|Democratic Republic of the Congo|2020-04-16	Africa|hCoV-19/Gabon/ITM-K028/2020|EPI ISL 539576|B.1.292|Gabon|2020-03-27	0.0002020528	Africa
Africa|hCoV-19/DRC/2904/2020|EPI ISL 437352|B.1|Democratic Republic of the Congo|2020-04-17	Africa|hCoV-19/Gabon/ITM-K028/2020|EPI ISL 539576|B.1.292|Gabon|2020-03-27	0.0002016271	Africa
Africa|hCoV-19/DRC/2938/2020|EPI ISL 437353|B.1.275|Democratic Republic of the Congo|2020-04-17	Africa|hCoV-19/Gabon/ITM-K028/2020|EPI ISL 539576|B.1.292|Gabon|2020-03-27	0.0003127913	Africa
Africa|hCoV-19/DRC/2939/2020|EPI ISL 437354|B.1|Democratic Republic of the Congo|2020-04-17	Africa|hCoV-19/Gabon/ITM-K028/2020|EPI ISL 539576|B.1.292|Gabon|2020-03-27	0.0003030812	Africa
Africa|hCoV-19/DRC/2942/2020|EPI ISL 437355|B.1|Democratic Republic of the Congo|2020-04-17	Africa|hCoV-19/Gabon/ITM-K028/2020|EPI ISL 539576|B.1.292|Gabon|2020-03-27	0.0002418651	Africa
Africa|hCoV-19/DRC/299/2020|EPI ISL 420840|B.4|Democratic Republic of the Congo|2020-03-20	Africa|hCoV-19/Gabon/ITM-K028/2020|EPI ISL 539576|B.1.292|Gabon|2020-03-27	0.0006498504	Africa
Africa|hCoV-19/DRC/300/2020|EPI ISL 420841|A|Democratic Republic of the Congo|2020-03-22	Africa|hCoV-19/Gabon/ITM-K028/2020|EPI ISL 539576|B.1.292|Gabon|2020-03-27	0.0004405015	Africa
Africa|hCoV-19/DRC/3041/2020|EPI ISL 437356|B.1|Democratic Republic of the Congo|2020-04-18	Africa|hCoV-19/Gabon/ITM-K028/2020|EPI ISL 539576|B.1.292|Gabon|2020-03-27	0.0002699600	Africa
Africa|hCoV-19/DRC/307/2020|EPI ISL 420842|B.1.9|Democratic Republic of the Congo|2020-03	Africa|hCoV-19/Gabon/ITM-K028/2020|EPI ISL 539576|B.1.292|Gabon|2020-03-27	0.0002077227	Africa
Africa|hCoV-19/DRC/3070/2020|EPI ISL 437357|B.1.214|Democratic Republic of the Congo|2020-04-18	Africa|hCoV-19/Gabon/ITM-K028/2020|EPI ISL 539576|B.1.292|Gabon|2020-03-27	0.0003041227	Africa
Africa|hCoV-19/DRC/3089/2020|EPI ISL 437358|B.1.84|Democratic Republic of the Congo|2020-04-19	Africa|hCoV-19/Gabon/ITM-K028/2020|EPI ISL 539576|B.1.292|Gabon|2020-03-27	0.0002355300	Africa
Africa|hCoV-19/DRC/3440/2020|EPI ISL 447597|B.1.84|Democratic Republic of the Congo|2020-04-22	Africa|hCoV-19/Gabon/ITM-K028/2020|EPI ISL 539576|B.1.292|Gabon|2020-03-27	0.0002381823	Africa
Africa|hCoV-19/DRC/3451/2020|EPI ISL 447598|B.1.178|Democratic Republic of the Congo|2020-04-22	Africa|hCoV-19/Gabon/ITM-K028/2020|EPI ISL 539576|B.1.292|Gabon|2020-03-27	0.0002724325	Africa
Africa|hCoV-19/DRC/3453/2020|EPI ISL 447599|B.1.84|Democratic Republic of the Congo|2020-04-22	Africa|hCoV-19/Gabon/ITM-K028/2020|EPI ISL 539576|B.1.292|Gabon|2020-03-27	0.0002383282	Africa
Africa|hCoV-19/DRC/3481/2020|EPI ISL 447600|B.1|Democratic Republic of the Congo|2020-04-22	Africa|hCoV-19/Gabon/ITM-K028/2020|EPI ISL 539576|B.1.292|Gabon|2020-03-27	0.0001746626	Africa
Africa|hCoV-19/DRC/3482/2020|EPI ISL 447601|B.1|Democratic Republic of the Congo|2020-04-22	Africa|hCoV-19/Gabon/ITM-K028/2020|EPI ISL 539576|B.1.292|Gabon|2020-03-27	0.0002059900	Africa
Africa|hCoV-19/DRC/3483/2020|EPI ISL 447602|B.1|Democratic Republic of the Congo|2020-04-22	Africa|hCoV-19/Gabon/ITM-K028/2020|EPI ISL 539576|B.1.292|Gabon|2020-03-27	0.0001743886	Africa
Africa|hCoV-19/DRC/3490/2020|EPI ISL 447603|B.1|Democratic Republic of the Congo|2020-04-22	Africa|hCoV-19/Gabon/ITM-K028/2020|EPI ISL 539576|B.1.292|Gabon|2020-03-27	0.0002045675	Africa
Africa|hCoV-19/DRC/3504/2020|EPI ISL 447604|B.1.149|Democratic Republic of the Congo|2020-04-23	Africa|hCoV-19/Gabon/ITM-K028/2020|EPI ISL 539576|B.1.292|Gabon|2020-03-27	0.0002443945	Africa
Africa|hCoV-19/DRC/352/2020|EPI ISL 420850|B.1.5|Democratic Republic of the Congo|2020-03	Africa|hCoV-19/Gabon/ITM-K028/2020|EPI ISL 539576|B.1.292|Gabon|2020-03-27	0.0002043528	Africa
Africa|hCoV-19/DRC/353/2020|EPI ISL 420843|B.1.5|Democratic Republic of the Congo|2020-03	Africa|hCoV-19/Gabon/ITM-K028/2020|EPI ISL 539576|B.1.292|Gabon|2020-03-27	0.0001362362	Africa
Africa|hCoV-19/DRC/355/2020|EPI ISL 420844|B.1|Democratic Republic of the Congo|2020-03	Africa|hCoV-19/Gabon/ITM-K028/2020|EPI ISL 539576|B.1.292|Gabon|2020-03-27	0.0001685993	Africa
Africa|hCoV-19/DRC/3552/2020|EPI ISL 447605|B.1.84|Democratic Republic of the Congo|2020-04-23	Africa|hCoV-19/Gabon/ITM-K028/2020|EPI ISL 539576|B.1.292|Gabon|2020-03-27	0.0002411828	Africa
Africa|hCoV-19/DRC/3595/2020|EPI ISL 447606|B.1.5|Democratic Republic of the Congo|2020-04-23	Africa|hCoV-19/Gabon/ITM-K028/2020|EPI ISL 539576|B.1.292|Gabon|2020-03-27	0.0002037610	Africa
Africa|hCoV-19/DRC/3632/2020|EPI ISL 447607|B.1.5|Democratic Republic of the Congo|2020-04-23	Africa|hCoV-19/Gabon/ITM-K028/2020|EPI ISL 539576|B.1.292|Gabon|2020-03-27	0.0002044044	Africa
Africa|hCoV-19/DRC/3633/2020|EPI ISL 447230|B.1.5|Democratic Republic of the Congo|2020-04-23	Africa|hCoV-19/Gabon/ITM-K028/2020|EPI ISL 539576|B.1.292|Gabon|2020-03-27	0.0002063513	Africa
Africa|hCoV-19/DRC/3653/2020|EPI ISL 447231|B.1.128|Democratic Republic of the Congo|2020-04-23	Africa|hCoV-19/Gabon/ITM-K028/2020|EPI ISL 539576|B.1.292|Gabon|2020-03-27	0.0003377827	Africa
Africa|hCoV-19/DRC/3659/2020|EPI ISL 447232|B.1.128|Democratic Republic of the Congo|2020-04-23	Africa|hCoV-19/Gabon/ITM-K028/2020|EPI ISL 539576|B.1.292|Gabon|2020-03-27	0.0003380911	Africa
Africa|hCoV-19/DRC/3661/2020|EPI ISL 447233|B.1.128|Democratic Republic of the Congo|2020-04-23	Africa|hCoV-19/Gabon/ITM-K028/2020|EPI ISL 539576|B.1.292|Gabon|2020-03-27	0.0003409726	Africa
Africa|hCoV-19/DRC/3662/2020|EPI ISL 447234|B.1.128|Democratic Republic of the Congo|2020-04-23	Africa|hCoV-19/Gabon/ITM-K028/2020|EPI ISL 539576|B.1.292|Gabon|2020-03-27	0.0003407170	Africa
Africa|hCoV-19/DRC/3664/2020|EPI ISL 447235|B.1.128|Democratic Republic of the Congo|2020-04-23	Africa|hCoV-19/Gabon/ITM-K028/2020|EPI ISL 539576|B.1.292|Gabon|2020-03-27	0.0003407751	Africa
Africa|hCoV-19/DRC/3683/2020|EPI ISL 447236|B.1.5|Democratic Republic of the Congo|2020-04-24	Africa|hCoV-19/Gabon/ITM-K028/2020|EPI ISL 539576|B.1.292|Gabon|2020-03-27	0.0002384897	Africa
Africa|hCoV-19/DRC/3688/2020|EPI ISL 447237|B.1.128|Democratic Republic of the Congo|2020-04-24	Africa|hCoV-19/Gabon/ITM-K028/2020|EPI ISL 539576|B.1.292|Gabon|2020-03-27	0.0003396526	Africa
Africa|hCoV-19/DRC/376/2020|EPI ISL 420851|B.1.6|Democratic Republic of the Congo|2020-03-25	Africa|hCoV-19/Gabon/ITM-K028/2020|EPI ISL 539576|B.1.292|Gabon|2020-03-27	0.0002376107	Africa
Africa|hCoV-19/DRC/3764/2020|EPI ISL 447238|B.1.84|Democratic Republic of the Congo|2020-04-24	Africa|hCoV-19/Gabon/ITM-K028/2020|EPI ISL 539576|B.1.292|Gabon|2020-03-27	0.0002721833	Africa
Africa|hCoV-19/DRC/3768/2020|EPI ISL 447239|B.1.84|Democratic Republic of the Congo|2020-04-24	Africa|hCoV-19/Gabon/ITM-K028/2020|EPI ISL 539576|B.1.292|Gabon|2020-03-27	0.0002383387	Africa
Africa|hCoV-19/DRC/3778/2020|EPI ISL 447240|B.1.128|Democratic Republic of the Congo|2020-04-24	Africa|hCoV-19/Gabon/ITM-K028/2020|EPI ISL 539576|B.1.292|Gabon|2020-03-27	0.0003389964	Africa
Africa|hCoV-19/DRC/3787/2020|EPI ISL 447241|B.1|Democratic Republic of the Congo|2020-04-24	Africa|hCoV-19/Gabon/ITM-K028/2020|EPI ISL 539576|B.1.292|Gabon|2020-03-27	0.0002080129	Africa
Africa|hCoV-19/DRC/3791/2020|EPI ISL 447242|B.1|Democratic Republic of the Congo|2020-04-24	Africa|hCoV-19/Gabon/ITM-K028/2020|EPI ISL 539576|B.1.292|Gabon|2020-03-27	0.0002459261	Africa
Africa|hCoV-19/DRC/3803/2020|EPI ISL 447243|B.1|Democratic Republic of the Congo|2020-04-24	Africa|hCoV-19/Gabon/ITM-K028/2020|EPI ISL 539576|B.1.292|Gabon|2020-03-27	0.0001743096	Africa
Africa|hCoV-19/DRC/3806/2020|EPI ISL 447244|B.1|Democratic Republic of the Congo|2020-04-24	Africa|hCoV-19/Gabon/ITM-K028/2020|EPI ISL 539576|B.1.292|Gabon|2020-03-27	0.0001742974	Africa
Africa|hCoV-19/DRC/3827/2020|EPI ISL 447245|B.1|Democratic Republic of the Congo|2020-04-24	Africa|hCoV-19/Gabon/ITM-K028/2020|EPI ISL 539576|B.1.292|Gabon|2020-03-27	0.0003066212	Africa
Africa|hCoV-19/DRC/3829/2020|EPI ISL 447246|B.1|Democratic Republic of the Congo|2020-04-24	Africa|hCoV-19/Gabon/ITM-K028/2020|EPI ISL 539576|B.1.292|Gabon|2020-03-27	0.0002729185	Africa
Africa|hCoV-19/DRC/3834/2020|EPI ISL 447247|A|Democratic Republic of the Congo|2020-04-25	Africa|hCoV-19/Gabon/ITM-K028/2020|EPI ISL 539576|B.1.292|Gabon|2020-03-27	0.0005143592	Africa
Africa|hCoV-19/DRC/3837/2020|EPI ISL 447248|B.1.128|Democratic Republic of the Congo|2020-04-25	Africa|hCoV-19/Gabon/ITM-K028/2020|EPI ISL 539576|B.1.292|Gabon|2020-03-27	0.0003405545	Africa
Africa|hCoV-19/DRC/3841/2020|EPI ISL 447249|B.1.128|Democratic Republic of the Congo|2020-04-25	Africa|hCoV-19/Gabon/ITM-K028/2020|EPI ISL 539576|B.1.292|Gabon|2020-03-27	0.0003737561	Africa
Africa|hCoV-19/DRC/3842/2020|EPI ISL 471396|B.1.128|Democratic Republic of the Congo|2020-04-25	Africa|hCoV-19/Gabon/ITM-K028/2020|EPI ISL 539576|B.1.292|Gabon|2020-03-27	0.0003697118	Africa
Africa|hCoV-19/DRC/3846/2020|EPI ISL 471397|B.1.84|Democratic Republic of the Congo|2020-04-25	Africa|hCoV-19/Gabon/ITM-K028/2020|EPI ISL 539576|B.1.292|Gabon|2020-03-27	0.0003024530	Africa
Africa|hCoV-19/DRC/3937/2020|EPI ISL 471398|B.1|Democratic Republic of the Congo|2020-04-25	Africa|hCoV-19/Gabon/ITM-K028/2020|EPI ISL 539576|B.1.292|Gabon|2020-03-27	0.0002688416	Africa
Africa|hCoV-19/DRC/3941/2020|EPI ISL 471399|B.1.128|Democratic Republic of the Congo|2020-04-25	Africa|hCoV-19/Gabon/ITM-K028/2020|EPI ISL 539576|B.1.292|Gabon|2020-03-27	0.0003399261	Africa
Africa|hCoV-19/DRC/3947/2020|EPI ISL 471400|B.1.214|Democratic Republic of the Congo|2020-04-25	Africa|hCoV-19/Gabon/ITM-K028/2020|EPI ISL 539576|B.1.292|Gabon|2020-03-27	0.0003696883	Africa
Africa|hCoV-19/DRC/3949/2020|EPI ISL 471401|B.1.84|Democratic Republic of the Congo|2020-04-26	Africa|hCoV-19/Gabon/ITM-K028/2020|EPI ISL 539576|B.1.292|Gabon|2020-03-27	0.0002032256	Africa
Africa|hCoV-19/DRC/396/2020|EPI ISL 420852|B.1.6|Democratic Republic of the Congo|2020-03-26	Africa|hCoV-19/Gabon/ITM-K028/2020|EPI ISL 539576|B.1.292|Gabon|2020-03-27	0.0002034619	Africa
Africa|hCoV-19/DRC/397/2020|EPI ISL 420845|B.1.6|Democratic Republic of the Congo|2020-03-26	Africa|hCoV-19/Gabon/ITM-K028/2020|EPI ISL 539576|B.1.292|Gabon|2020-03-27	0.0002019216	Africa
Africa|hCoV-19/DRC/400/2020|EPI ISL 420846|B.1.5|Democratic Republic of the Congo|2020-03	Africa|hCoV-19/Gabon/ITM-K028/2020|EPI ISL 539576|B.1.292|Gabon|2020-03-27	0.0001687415	Africa
Africa|hCoV-19/DRC/4012/2020|EPI ISL 471402|B.1|Democratic Republic of the Congo|2020-04-26	Africa|hCoV-19/Gabon/ITM-K028/2020|EPI ISL 539576|B.1.292|Gabon|2020-03-27	0.0003360803	Africa
Africa|hCoV-19/DRC/402/2020|EPI ISL 420853|B.1|Democratic Republic of the Congo|2020-03-26	Africa|hCoV-19/Gabon/ITM-K028/2020|EPI ISL 539576|B.1.292|Gabon|2020-03-27	0.0002115000	Africa
Africa|hCoV-19/DRC/4020/2020|EPI ISL 471403|B.1.5|Democratic Republic of the Congo|2020-04-26	Africa|hCoV-19/Gabon/ITM-K028/2020|EPI ISL 539576|B.1.292|Gabon|2020-03-27	0.0002688530	Africa
Africa|hCoV-19/DRC/4026/2020|EPI ISL 471404|B.1.84|Democratic Republic of the Congo|2020-04-27	Africa|hCoV-19/Gabon/ITM-K028/2020|EPI ISL 539576|B.1.292|Gabon|2020-03-27	0.0002362955	Africa
Africa|hCoV-19/DRC/4060/2020|EPI ISL 471405|B.1|Democratic Republic of the Congo|2020-04-27	Africa|hCoV-19/Gabon/ITM-K028/2020|EPI ISL 539576|B.1.292|Gabon|2020-03-27	0.0002693693	Africa
Africa|hCoV-19/DRC/4075/2020|EPI ISL 471406|B.1.214|Democratic Republic of the Congo|2020-04-27	Africa|hCoV-19/Gabon/ITM-K028/2020|EPI ISL 539576|B.1.292|Gabon|2020-03-27	0.0003390112	Africa
Africa|hCoV-19/DRC/4084/2020|EPI ISL 471407|B.1.214|Democratic Republic of the Congo|2020-04-27	Africa|hCoV-19/Gabon/ITM-K028/2020|EPI ISL 539576|B.1.292|Gabon|2020-03-27	0.0003700614	Africa
Africa|hCoV-19/DRC/4132/2020|EPI ISL 471408|B.1|Democratic Republic of the Congo|2020-04-27	Africa|hCoV-19/Gabon/ITM-K028/2020|EPI ISL 539576|B.1.292|Gabon|2020-03-27	0.0003024458	Africa
Africa|hCoV-19/DRC/4141/2020|EPI ISL 471409|B.1.128|Democratic Republic of the Congo|2020-04-27	Africa|hCoV-19/Gabon/ITM-K028/2020|EPI ISL 539576|B.1.292|Gabon|2020-03-27	0.0003360803	Africa
Africa|hCoV-19/DRC/4145/2020|EPI ISL 471410|B.1|Democratic Republic of the Congo|2020-04-27	Africa|hCoV-19/Gabon/ITM-K028/2020|EPI ISL 539576|B.1.292|Gabon|2020-03-27	0.0002352317	Africa
Africa|hCoV-19/DRC/4194/2020|EPI ISL 471414|B.1.5|Democratic Republic of the Congo|2020-04-28	Africa|hCoV-19/Gabon/ITM-K028/2020|EPI ISL 539576|B.1.292|Gabon|2020-03-27	0.0002688353	Africa
Africa|hCoV-19/DRC/4250/2020|EPI ISL 471415|B.1.1.1|Democratic Republic of the Congo|2020-04-28	Africa|hCoV-19/Gabon/ITM-K028/2020|EPI ISL 539576|B.1.292|Gabon|2020-03-27	0.0004369617	Africa
Africa|hCoV-19/DRC/4279/2020|EPI ISL 514114|B.1|Democratic Republic of the Congo|2020-04-28	Africa|hCoV-19/Gabon/ITM-K028/2020|EPI ISL 539576|B.1.292|Gabon|2020-03-27	0.0002043975	Africa
Africa|hCoV-19/DRC/4282/2020|EPI ISL 514103|B.1.128|Democratic Republic of the Congo|2020-04-08	Africa|hCoV-19/Gabon/ITM-K028/2020|EPI ISL 539576|B.1.292|Gabon|2020-03-27	0.0003066809	Africa
Africa|hCoV-19/DRC/4284/2020|EPI ISL 514115|B.1.128|Democratic Republic of the Congo|2020-04-28	Africa|hCoV-19/Gabon/ITM-K028/2020|EPI ISL 539576|B.1.292|Gabon|2020-03-27	0.0003066495	Africa
Africa|hCoV-19/DRC/431/2020|EPI ISL 420847|B.1.147|Democratic Republic of the Congo|2020-03-26	Africa|hCoV-19/Gabon/ITM-K028/2020|EPI ISL 539576|B.1.292|Gabon|2020-03-27	0.0002019196	Africa
Africa|hCoV-19/DRC/4418/2020|EPI ISL 496506|B.1.128|Democratic Republic of the Congo|2020-04-29	Africa|hCoV-19/Gabon/ITM-K028/2020|EPI ISL 539576|B.1.292|Gabon|2020-03-27	0.0003407519	Africa
Africa|hCoV-19/DRC/4422/2020|EPI ISL 496507|B.1.128|Democratic Republic of the Congo|2020-04-29	Africa|hCoV-19/Gabon/ITM-K028/2020|EPI ISL 539576|B.1.292|Gabon|2020-03-27	0.0003101466	Africa
Africa|hCoV-19/DRC/4427/2020|EPI ISL 496508|B.1.128|Democratic Republic of the Congo|2020-04-29	Africa|hCoV-19/Gabon/ITM-K028/2020|EPI ISL 539576|B.1.292|Gabon|2020-03-27	0.0003129280	Africa
Africa|hCoV-19/DRC/4429/2020|EPI ISL 513589|B.1.128|Democratic Republic of the Congo|2020-04-29	Africa|hCoV-19/Gabon/ITM-K028/2020|EPI ISL 539576|B.1.292|Gabon|2020-03-27	0.0003129498	Africa
Africa|hCoV-19/DRC/4430/2020|EPI ISL 496509|B.1.128|Democratic Republic of the Congo|2020-04-29	Africa|hCoV-19/Gabon/ITM-K028/2020|EPI ISL 539576|B.1.292|Gabon|2020-03-27	0.0003069420	Africa
Africa|hCoV-19/DRC/4437/2020|EPI ISL 513590|B.1.128|Democratic Republic of the Congo|2020-05-02	Africa|hCoV-19/Gabon/ITM-K028/2020|EPI ISL 539576|B.1.292|Gabon|2020-03-27	0.0003477897	Africa
Africa|hCoV-19/DRC/4442/2020|EPI ISL 496510|B.1.128|Democratic Republic of the Congo|2020-04-29	Africa|hCoV-19/Gabon/ITM-K028/2020|EPI ISL 539576|B.1.292|Gabon|2020-03-27	0.0003104352	Africa
Africa|hCoV-19/DRC/4444/2020|EPI ISL 514104|B.1.128|Democratic Republic of the Congo|2020-04-29	Africa|hCoV-19/Gabon/ITM-K028/2020|EPI ISL 539576|B.1.292|Gabon|2020-03-27	0.0003056913	Africa
Africa|hCoV-19/DRC/445/2020|EPI ISL 420848|B.1|Democratic Republic of the Congo|2020-03	Africa|hCoV-19/Gabon/ITM-K028/2020|EPI ISL 539576|B.1.292|Gabon|2020-03-27	0.0001748005	Africa
Africa|hCoV-19/DRC/4501/2020|EPI ISL 513591|B.1.5|Democratic Republic of the Congo|2020-05-30	Africa|hCoV-19/Gabon/ITM-K028/2020|EPI ISL 539576|B.1.292|Gabon|2020-03-27	0.0002086655	Africa
Africa|hCoV-19/DRC/4516/2020|EPI ISL 487192|B.1.1.275|Democratic Republic of the Congo|2020-04-28	Africa|hCoV-19/Gabon/ITM-K028/2020|EPI ISL 539576|B.1.292|Gabon|2020-03-27	0.0002718899	Africa
Africa|hCoV-19/DRC/4524/2020|EPI ISL 513597|A|Democratic Republic of the Congo|2020-04-30	Africa|hCoV-19/Gabon/ITM-K028/2020|EPI ISL 539576|B.1.292|Gabon|2020-03-27	0.0005089274	Africa
Africa|hCoV-19/DRC/4541/2020|EPI ISL 513598|B.1|Democratic Republic of the Congo|2020-04-30	Africa|hCoV-19/Gabon/ITM-K028/2020|EPI ISL 539576|B.1.292|Gabon|2020-03-27	0.0003024985	Africa
Africa|hCoV-19/DRC/4551/2020|EPI ISL 513599|B.1.178|Democratic Republic of the Congo|2020-04-30	Africa|hCoV-19/Gabon/ITM-K028/2020|EPI ISL 539576|B.1.292|Gabon|2020-03-27	0.0003428860	Africa
Africa|hCoV-19/DRC/4561/2020|EPI ISL 513600|B.1|Democratic Republic of the Congo|2020-04-30	Africa|hCoV-19/Gabon/ITM-K028/2020|EPI ISL 539576|B.1.292|Gabon|2020-03-27	0.0002688352	Africa
Africa|hCoV-19/DRC/4562/2020|EPI ISL 513601|B.1.214|Democratic Republic of the Congo|2020-04-30	Africa|hCoV-19/Gabon/ITM-K028/2020|EPI ISL 539576|B.1.292|Gabon|2020-03-27	0.0002688416	Africa
Africa|hCoV-19/DRC/4568/2020|EPI ISL 513602|B.1|Democratic Republic of the Congo|2020-04-30	Africa|hCoV-19/Gabon/ITM-K028/2020|EPI ISL 539576|B.1.292|Gabon|2020-03-27	0.0002716740	Africa
Africa|hCoV-19/DRC/4578/2020|EPI ISL 513603|B.1|Democratic Republic of the Congo|2020-04-30	Africa|hCoV-19/Gabon/ITM-K028/2020|EPI ISL 539576|B.1.292|Gabon|2020-03-27	0.0003075925	Africa
Africa|hCoV-19/DRC/4613/2020|EPI ISL 513604|B.1.214|Democratic Republic of the Congo|2020-04-30	Africa|hCoV-19/Gabon/ITM-K028/2020|EPI ISL 539576|B.1.292|Gabon|2020-03-27	0.0003051598	Africa
Africa|hCoV-19/DRC/4614/2020|EPI ISL 513605|B.1|Democratic Republic of the Congo|2020-04-30	Africa|hCoV-19/Gabon/ITM-K028/2020|EPI ISL 539576|B.1.292|Gabon|2020-03-27	0.0004033206	Africa
Africa|hCoV-19/DRC/4631/2020|EPI ISL 513606|B.1.5|Democratic Republic of the Congo|2020-04-30	Africa|hCoV-19/Gabon/ITM-K028/2020|EPI ISL 539576|B.1.292|Gabon|2020-03-27	0.0004033478	Africa
Africa|hCoV-19/DRC/4633/2020|EPI ISL 513607|B.1.128|Democratic Republic of the Congo|2020-04-30	Africa|hCoV-19/Gabon/ITM-K028/2020|EPI ISL 539576|B.1.292|Gabon|2020-03-27	0.0003697119	Africa
Africa|hCoV-19/DRC/4642/2020|EPI ISL 513608|B.1.128|Democratic Republic of the Congo|2020-04-30	Africa|hCoV-19/Gabon/ITM-K028/2020|EPI ISL 539576|B.1.292|Gabon|2020-03-27	0.0003696958	Africa
Africa|hCoV-19/DRC/4647/2020|EPI ISL 513609|B.1.128|Democratic Republic of the Congo|2020-04-30	Africa|hCoV-19/Gabon/ITM-K028/2020|EPI ISL 539576|B.1.292|Gabon|2020-03-27	0.0003360803	Africa
Africa|hCoV-19/DRC/4653/2020|EPI ISL 513610|B.1.128|Democratic Republic of the Congo|2020-04-30	Africa|hCoV-19/Gabon/ITM-K028/2020|EPI ISL 539576|B.1.292|Gabon|2020-03-27	0.0003697330	Africa
Africa|hCoV-19/DRC/4681/2020|EPI ISL 514116|B.1.128|Democratic Republic of the Congo|2020-04-30	Africa|hCoV-19/Gabon/ITM-K028/2020|EPI ISL 539576|B.1.292|Gabon|2020-03-27	0.0003104353	Africa
Africa|hCoV-19/DRC/4683/2020|EPI ISL 514105|B.1.5|Democratic Republic of the Congo|2020-04-30	Africa|hCoV-19/Gabon/ITM-K028/2020|EPI ISL 539576|B.1.292|Gabon|2020-03-27	0.0003439981	Africa
Africa|hCoV-19/DRC/4685/2020|EPI ISL 514106|B.1.128|Democratic Republic of the Congo|2020-04-30	Africa|hCoV-19/Gabon/ITM-K028/2020|EPI ISL 539576|B.1.292|Gabon|2020-03-27	0.0003744863	Africa
Africa|hCoV-19/DRC/4690/2020|EPI ISL 514117|B.1.128|Democratic Republic of the Congo|2020-04-30	Africa|hCoV-19/Gabon/ITM-K028/2020|EPI ISL 539576|B.1.292|Gabon|2020-03-27	0.0003409377	Africa
Africa|hCoV-19/DRC/4693/2020|EPI ISL 514118|B.1.128|Democratic Republic of the Congo|2020-04-30	Africa|hCoV-19/Gabon/ITM-K028/2020|EPI ISL 539576|B.1.292|Gabon|2020-03-27	0.0003402418	Africa
Africa|hCoV-19/DRC/4694/2020|EPI ISL 514107|B.1.128|Democratic Republic of the Congo|2020-04-30	Africa|hCoV-19/Gabon/ITM-K028/2020|EPI ISL 539576|B.1.292|Gabon|2020-03-27	0.0003442586	Africa
Africa|hCoV-19/DRC/4720/2020|EPI ISL 514108|B.1.84|Democratic Republic of the Congo|2020-05-01	Africa|hCoV-19/Gabon/ITM-K028/2020|EPI ISL 539576|B.1.292|Gabon|2020-03-27	0.0002711217	Africa
Africa|hCoV-19/DRC/4785/2020|EPI ISL 514119|B.1.84|Democratic Republic of the Congo|2020-05-01	Africa|hCoV-19/Gabon/ITM-K028/2020|EPI ISL 539576|B.1.292|Gabon|2020-03-27	0.0004083486	Africa
Africa|hCoV-19/DRC/5019/2020|EPI ISL 496511|B.1|Democratic Republic of the Congo|2020-05-02	Africa|hCoV-19/Gabon/ITM-K028/2020|EPI ISL 539576|B.1.292|Gabon|2020-03-27	0.0003195863	Africa
Africa|hCoV-19/DRC/5094/2020|EPI ISL 496491|B.1.84|Democratic Republic of the Congo|2020-05-02	Africa|hCoV-19/Gabon/ITM-K028/2020|EPI ISL 539576|B.1.292|Gabon|2020-03-27	0.0002754913	Africa
Africa|hCoV-19/DRC/5186/2020|EPI ISL 496512|B.1|Democratic Republic of the Congo|2020-05-03	Africa|hCoV-19/Gabon/ITM-K028/2020|EPI ISL 539576|B.1.292|Gabon|2020-03-27	0.0003101740	Africa
Africa|hCoV-19/DRC/5187/2020|EPI ISL 513619|B.1|Democratic Republic of the Congo|2020-05-03	Africa|hCoV-19/Gabon/ITM-K028/2020|EPI ISL 539576|B.1.292|Gabon|2020-03-27	0.0003062903	Africa
Africa|hCoV-19/DRC/5205/2020|EPI ISL 487365|B.1.1.275|Democratic Republic of the Congo|2020-05-01	Africa|hCoV-19/Gabon/ITM-K028/2020|EPI ISL 539576|B.1.292|Gabon|2020-03-27	0.0003108931	Africa
Africa|hCoV-19/DRC/521/2020|EPI ISL 420854|B.1.5|Democratic Republic of the Congo|2020-03-25	Africa|hCoV-19/Gabon/ITM-K028/2020|EPI ISL 539576|B.1.292|Gabon|2020-03-27	0.0001351957	Africa
Africa|hCoV-19/DRC/5210/2020|EPI ISL 487369|B.1.1.275|Democratic Republic of the Congo|2020-05-01	Africa|hCoV-19/Gabon/ITM-K028/2020|EPI ISL 539576|B.1.292|Gabon|2020-03-27	0.0003098200	Africa
Africa|hCoV-19/DRC/523/2020|EPI ISL 420849|B.1.1.1|Democratic Republic of the Congo|2020-03-28	Africa|hCoV-19/Gabon/ITM-K028/2020|EPI ISL 539576|B.1.292|Gabon|2020-03-27	0.0003370668	Africa
Africa|hCoV-19/DRC/5240/2020|EPI ISL 496492|B.1|Democratic Republic of the Congo|2020-05-03	Africa|hCoV-19/Gabon/ITM-K028/2020|EPI ISL 539576|B.1.292|Gabon|2020-03-27	0.0002045807	Africa
Africa|hCoV-19/DRC/5377/2020|EPI ISL 496513|B.1|Democratic Republic of the Congo|2020-05-04	Africa|hCoV-19/Gabon/ITM-K028/2020|EPI ISL 539576|B.1.292|Gabon|2020-03-27	0.0002727762	Africa
Africa|hCoV-19/DRC/5538/2020|EPI ISL 514120|B.1|Democratic Republic of the Congo|2020-05-05	Africa|hCoV-19/Gabon/ITM-K028/2020|EPI ISL 539576|B.1.292|Gabon|2020-03-27	0.0002449023	Africa
Africa|hCoV-19/DRC/5651/2020|EPI ISL 496493|B.1.1.1|Democratic Republic of the Congo|2020-05-06	Africa|hCoV-19/Gabon/ITM-K028/2020|EPI ISL 539576|B.1.292|Gabon|2020-03-27	0.0003826314	Africa
Africa|hCoV-19/DRC/5705/2020|EPI ISL 496494|B.1.84|Democratic Republic of the Congo|2020-05-06	Africa|hCoV-19/Gabon/ITM-K028/2020|EPI ISL 539576|B.1.292|Gabon|2020-03-27	0.0002478297	Africa
Africa|hCoV-19/DRC/5735/2020|EPI ISL 496495|B.1.214|Democratic Republic of the Congo|2020-05-06	Africa|hCoV-19/Gabon/ITM-K028/2020|EPI ISL 539576|B.1.292|Gabon|2020-03-27	0.0002450515	Africa
Africa|hCoV-19/DRC/5815/2020|EPI ISL 495629|B.1.214|Democratic Republic of the Congo|2020-05-06	Africa|hCoV-19/Gabon/ITM-K028/2020|EPI ISL 539576|B.1.292|Gabon|2020-03-27	0.0003152704	Africa
Africa|hCoV-19/DRC/5907/2020|EPI ISL 496496|B.1.84|Democratic Republic of the Congo|2020-05-07	Africa|hCoV-19/Gabon/ITM-K028/2020|EPI ISL 539576|B.1.292|Gabon|2020-03-27	0.0003540364	Africa
Africa|hCoV-19/DRC/5913/2020|EPI ISL 496497|B.1|Democratic Republic of the Congo|2020-05-07	Africa|hCoV-19/Gabon/ITM-K028/2020|EPI ISL 539576|B.1.292|Gabon|2020-03-27	0.0003444399	Africa
Africa|hCoV-19/DRC/5927/2020|EPI ISL 496498|B.1.9|Democratic Republic of the Congo|2020-05-07	Africa|hCoV-19/Gabon/ITM-K028/2020|EPI ISL 539576|B.1.292|Gabon|2020-03-27	0.0004479861	Africa
Africa|hCoV-19/DRC/5957/2020|EPI ISL 496499|B.1.5|Democratic Republic of the Congo|2020-05-07	Africa|hCoV-19/Gabon/ITM-K028/2020|EPI ISL 539576|B.1.292|Gabon|2020-03-27	0.0001701034	Africa
Africa|hCoV-19/DRC/5964/2020|EPI ISL 496500|B.1.178|Democratic Republic of the Congo|2020-05-07	Africa|hCoV-19/Gabon/ITM-K028/2020|EPI ISL 539576|B.1.292|Gabon|2020-03-27	0.0001787838	Africa
Africa|hCoV-19/DRC/5996/2020|EPI ISL 496514|B.1.84|Democratic Republic of the Congo|2020-05-08	Africa|hCoV-19/Gabon/ITM-K028/2020|EPI ISL 539576|B.1.292|Gabon|2020-03-27	0.0002756431	Africa
Africa|hCoV-19/DRC/6026/2020|EPI ISL 513622|B.1.1.1|Democratic Republic of the Congo|2020-05-08	Africa|hCoV-19/Gabon/ITM-K028/2020|EPI ISL 539576|B.1.292|Gabon|2020-03-27	0.0004490388	Africa
Africa|hCoV-19/DRC/6143/2020|EPI ISL 496515|B.1|Democratic Republic of the Congo|2020-05-08	Africa|hCoV-19/Gabon/ITM-K028/2020|EPI ISL 539576|B.1.292|Gabon|2020-03-27	0.0002435358	Africa
Africa|hCoV-19/DRC/6151/2020|EPI ISL 513620|B.1.214|Democratic Republic of the Congo|2020-05-08	Africa|hCoV-19/Gabon/ITM-K028/2020|EPI ISL 539576|B.1.292|Gabon|2020-03-27	0.0003079258	Africa
Africa|hCoV-19/DRC/6163/2020|EPI ISL 513623|B.1.214|Democratic Republic of the Congo|2020-05-08	Africa|hCoV-19/Gabon/ITM-K028/2020|EPI ISL 539576|B.1.292|Gabon|2020-03-27	0.0003115711	Africa
Africa|hCoV-19/DRC/6203/2020|EPI ISL 514109|B.1|Democratic Republic of the Congo|2020-05-09	Africa|hCoV-19/Gabon/ITM-K028/2020|EPI ISL 539576|B.1.292|Gabon|2020-03-27	0.0004095871	Africa
Africa|hCoV-19/DRC/6209/2020|EPI ISL 514110|B.1.84|Democratic Republic of the Congo|2020-05-09	Africa|hCoV-19/Gabon/ITM-K028/2020|EPI ISL 539576|B.1.292|Gabon|2020-03-27	0.0002385092	Africa
Africa|hCoV-19/DRC/6227/2020|EPI ISL 514121|B.1.84|Democratic Republic of the Congo|2020-05-09	Africa|hCoV-19/Gabon/ITM-K028/2020|EPI ISL 539576|B.1.292|Gabon|2020-03-27	0.0002388265	Africa
Africa|hCoV-19/DRC/6313/2020|EPI ISL 496516|B.1.84|Democratic Republic of the Congo|2020-05-09	Africa|hCoV-19/Gabon/ITM-K028/2020|EPI ISL 539576|B.1.292|Gabon|2020-03-27	0.0003558413	Africa
Africa|hCoV-19/DRC/6338/2020|EPI ISL 495630|B.1|Democratic Republic of the Congo|2020-05-09	Africa|hCoV-19/Gabon/ITM-K028/2020|EPI ISL 539576|B.1.292|Gabon|2020-03-27	0.0002813903	Africa
Africa|hCoV-19/DRC/6341/2020|EPI ISL 495631|B.1|Democratic Republic of the Congo|2020-05-09	Africa|hCoV-19/Gabon/ITM-K028/2020|EPI ISL 539576|B.1.292|Gabon|2020-03-27	0.0003897930	Africa
Africa|hCoV-19/DRC/6342/2020|EPI ISL 495632|B.1|Democratic Republic of the Congo|2020-05-09	Africa|hCoV-19/Gabon/ITM-K028/2020|EPI ISL 539576|B.1.292|Gabon|2020-03-27	0.0003479276	Africa
Africa|hCoV-19/DRC/6361/2020|EPI ISL 495633|B.1|Democratic Republic of the Congo|2020-05-09	Africa|hCoV-19/Gabon/ITM-K028/2020|EPI ISL 539576|B.1.292|Gabon|2020-03-27	0.0002486685	Africa
Africa|hCoV-19/DRC/6380/2020|EPI ISL 513611|B.1.1.275|Democratic Republic of the Congo|2020-05-04	Africa|hCoV-19/Gabon/ITM-K028/2020|EPI ISL 539576|B.1.292|Gabon|2020-03-27	0.0003113769	Africa
Africa|hCoV-19/DRC/6384/2020|EPI ISL 513612|B.1.1.275|Democratic Republic of the Congo|2020-05-07	Africa|hCoV-19/Gabon/ITM-K028/2020|EPI ISL 539576|B.1.292|Gabon|2020-03-27	0.0002764459	Africa
Africa|hCoV-19/DRC/6386/2020|EPI ISL 513613|B.1.1.275|Democratic Republic of the Congo|2020-05-07	Africa|hCoV-19/Gabon/ITM-K028/2020|EPI ISL 539576|B.1.292|Gabon|2020-03-27	0.0002713644	Africa
Africa|hCoV-19/DRC/6389/2020|EPI ISL 513614|B.1.84|Democratic Republic of the Congo|2020-05-07	Africa|hCoV-19/Gabon/ITM-K028/2020|EPI ISL 539576|B.1.292|Gabon|2020-03-27	0.0003441603	Africa
Africa|hCoV-19/DRC/6390/2020|EPI ISL 513615|B.1.1.275|Democratic Republic of the Congo|2020-05-04	Africa|hCoV-19/Gabon/ITM-K028/2020|EPI ISL 539576|B.1.292|Gabon|2020-03-27	0.0003736610	Africa
Africa|hCoV-19/DRC/6392/2020|EPI ISL 513616|B.1|Democratic Republic of the Congo|2020-05-04	Africa|hCoV-19/Gabon/ITM-K028/2020|EPI ISL 539576|B.1.292|Gabon|2020-03-27	0.0001356877	Africa
Africa|hCoV-19/DRC/6395/2020|EPI ISL 513617|B.1.1.275|Democratic Republic of the Congo|2020-05-07	Africa|hCoV-19/Gabon/ITM-K028/2020|EPI ISL 539576|B.1.292|Gabon|2020-03-27	0.0004033667	Africa
Africa|hCoV-19/DRC/6398/2020|EPI ISL 513618|B.1.1.275|Democratic Republic of the Congo|2020-05-07	Africa|hCoV-19/Gabon/ITM-K028/2020|EPI ISL 539576|B.1.292|Gabon|2020-03-27	0.0003024804	Africa
Africa|hCoV-19/DRC/6724/2020|EPI ISL 495634|B.1|Democratic Republic of the Congo|2020-05-11	Africa|hCoV-19/Gabon/ITM-K028/2020|EPI ISL 539576|B.1.292|Gabon|2020-03-27	0.0001703394	Africa
Africa|hCoV-19/DRC/6743/2020|EPI ISL 495635|B.1.149|Democratic Republic of the Congo|2020-05-11	Africa|hCoV-19/Gabon/ITM-K028/2020|EPI ISL 539576|B.1.292|Gabon|2020-03-27	0.0002473971	Africa
Africa|hCoV-19/DRC/6783/2020|EPI ISL 496501|B.1.149|Democratic Republic of the Congo|2020-05-11	Africa|hCoV-19/Gabon/ITM-K028/2020|EPI ISL 539576|B.1.292|Gabon|2020-03-27	0.0002810444	Africa
Africa|hCoV-19/DRC/6784/2020|EPI ISL 495636|B.1|Democratic Republic of the Congo|2020-05-11	Africa|hCoV-19/Gabon/ITM-K028/2020|EPI ISL 539576|B.1.292|Gabon|2020-03-27	0.0002040755	Africa
Africa|hCoV-19/DRC/6786/2020|EPI ISL 495637|B.1.178|Democratic Republic of the Congo|2020-05-11	Africa|hCoV-19/Gabon/ITM-K028/2020|EPI ISL 539576|B.1.292|Gabon|2020-03-27	0.0003068857	Africa
Africa|hCoV-19/DRC/6791/2020|EPI ISL 495638|B.1.178|Democratic Republic of the Congo|2020-05-11	Africa|hCoV-19/Gabon/ITM-K028/2020|EPI ISL 539576|B.1.292|Gabon|2020-03-27	0.0002738084	Africa
Africa|hCoV-19/DRC/6792/2020|EPI ISL 495639|B.1|Democratic Republic of the Congo|2020-05-11	Africa|hCoV-19/Gabon/ITM-K028/2020|EPI ISL 539576|B.1.292|Gabon|2020-03-27	0.0002494546	Africa
Africa|hCoV-19/DRC/6801/2020|EPI ISL 514111|B.1|Democratic Republic of the Congo|2020-05-11	Africa|hCoV-19/Gabon/ITM-K028/2020|EPI ISL 539576|B.1.292|Gabon|2020-03-27	0.0004470452	Africa
Africa|hCoV-19/DRC/6853/2020|EPI ISL 496502|B.1.214|Democratic Republic of the Congo|2020-05-11	Africa|hCoV-19/Gabon/ITM-K028/2020|EPI ISL 539576|B.1.292|Gabon|2020-03-27	0.0002422617	Africa
Africa|hCoV-19/DRC/6854/2020|EPI ISL 496503|B.1|Democratic Republic of the Congo|2020-05-11	Africa|hCoV-19/Gabon/ITM-K028/2020|EPI ISL 539576|B.1.292|Gabon|2020-03-27	0.0004229228	Africa
Africa|hCoV-19/DRC/6875/2020|EPI ISL 496504|B.1|Democratic Republic of the Congo|2020-05-11	Africa|hCoV-19/Gabon/ITM-K028/2020|EPI ISL 539576|B.1.292|Gabon|2020-03-27	0.0002385173	Africa
Africa|hCoV-19/DRC/7042/2020|EPI ISL 513592|B.1.214|Democratic Republic of the Congo|2020-05-12	Africa|hCoV-19/Gabon/ITM-K028/2020|EPI ISL 539576|B.1.292|Gabon|2020-03-27	0.0002718532	Africa
Africa|hCoV-19/DRC/7061/2020|EPI ISL 513593|B.1|Democratic Republic of the Congo|2020-05-12	Africa|hCoV-19/Gabon/ITM-K028/2020|EPI ISL 539576|B.1.292|Gabon|2020-03-27	0.0002113014	Africa
Africa|hCoV-19/DRC/7140/2020|EPI ISL 513594|B.1.214|Democratic Republic of the Congo|2020-05-12	Africa|hCoV-19/Gabon/ITM-K028/2020|EPI ISL 539576|B.1.292|Gabon|2020-03-27	0.0003800002	Africa
Africa|hCoV-19/DRC/7200/2020|EPI ISL 514112|B.1|Democratic Republic of the Congo|2020-05-13	Africa|hCoV-19/Gabon/ITM-K028/2020|EPI ISL 539576|B.1.292|Gabon|2020-03-27	0.0003729236	Africa
Africa|hCoV-19/DRC/7211/2020|EPI ISL 514122|B.1.149|Democratic Republic of the Congo|2020-05-13	Africa|hCoV-19/Gabon/ITM-K028/2020|EPI ISL 539576|B.1.292|Gabon|2020-03-27	0.0003402800	Africa
Africa|hCoV-19/DRC/7248/2020|EPI ISL 514123|B.1|Democratic Republic of the Congo|2020-05-13	Africa|hCoV-19/Gabon/ITM-K028/2020|EPI ISL 539576|B.1.292|Gabon|2020-03-27	0.0002435137	Africa
Africa|hCoV-19/DRC/7255/2020|EPI ISL 514124|B.1.149|Democratic Republic of the Congo|2020-05-13	Africa|hCoV-19/Gabon/ITM-K028/2020|EPI ISL 539576|B.1.292|Gabon|2020-03-27	0.0003774692	Africa
Africa|hCoV-19/DRC/73/2020|EPI ISL 417941|B.1.178|Democratic Republic of the Congo|2020-03-18	Africa|hCoV-19/Gabon/ITM-K028/2020|EPI ISL 539576|B.1.292|Gabon|2020-03-27	0.0001698286	Africa
Africa|hCoV-19/DRC/7386/2020|EPI ISL 513595|B.1.5|Democratic Republic of the Congo|2020-05-14	Africa|hCoV-19/Gabon/ITM-K028/2020|EPI ISL 539576|B.1.292|Gabon|2020-03-27	0.0001749411	Africa
Africa|hCoV-19/DRC/7430/2020|EPI ISL 496517|B.1.1.1|Democratic Republic of the Congo|2020-05-14	Africa|hCoV-19/Gabon/ITM-K028/2020|EPI ISL 539576|B.1.292|Gabon|2020-03-27	0.0005737060	Africa
Africa|hCoV-19/DRC/7434/2020|EPI ISL 513621|B.1.1.1|Democratic Republic of the Congo|2020-05-14	Africa|hCoV-19/Gabon/ITM-K028/2020|EPI ISL 539576|B.1.292|Gabon|2020-03-27	0.0005575357	Africa
Africa|hCoV-19/DRC/7471/2020|EPI ISL 513596|B.1.214|Democratic Republic of the Congo|2020-05-14	Africa|hCoV-19/Gabon/ITM-K028/2020|EPI ISL 539576|B.1.292|Gabon|2020-03-27	0.0003764545	Africa
Africa|hCoV-19/DRC/7488/2020|EPI ISL 514113|B.1.1|Democratic Republic of the Congo|2020-05-14	Africa|hCoV-19/Gabon/ITM-K028/2020|EPI ISL 539576|B.1.292|Gabon|2020-03-27	0.0002384661	Africa
Africa|hCoV-19/DRC/7713/2020|EPI ISL 495640|B.1|Democratic Republic of the Congo|2020-05-14	Africa|hCoV-19/Gabon/ITM-K028/2020|EPI ISL 539576|B.1.292|Gabon|2020-03-27	0.0004540319	Africa
Africa|hCoV-19/DRC/7864/2020|EPI ISL 496505|B.1.214|Democratic Republic of the Congo|2020-05-15	Africa|hCoV-19/Gabon/ITM-K028/2020|EPI ISL 539576|B.1.292|Gabon|2020-03-27	0.0003470186	Africa
Africa|hCoV-19/DRC/7920/2020|EPI ISL 495641|B.1|Democratic Republic of the Congo|2020-05-15	Africa|hCoV-19/Gabon/ITM-K028/2020|EPI ISL 539576|B.1.292|Gabon|2020-03-27	0.0003751743	Africa
Africa|hCoV-19/DRC/80/2020|EPI ISL 417942|B.1.178|Democratic Republic of the Congo|2020-03-18	Africa|hCoV-19/Gabon/ITM-K028/2020|EPI ISL 539576|B.1.292|Gabon|2020-03-27	0.0001687455	Africa
Africa|hCoV-19/DRC/8018/2020|EPI ISL 514125|B.1.5|Democratic Republic of the Congo|2020-05-15	Africa|hCoV-19/Gabon/ITM-K028/2020|EPI ISL 539576|B.1.292|Gabon|2020-03-27	0.0003529618	Africa
Africa|hCoV-19/DRC/81/2020|EPI ISL 417944|B.1.9|Democratic Republic of the Congo|2020-03-18	Africa|hCoV-19/Gabon/ITM-K028/2020|EPI ISL 539576|B.1.292|Gabon|2020-03-27	0.0002031202	Africa
Africa|hCoV-19/DRC/82/2020|EPI ISL 417946|B.1.5|Democratic Republic of the Congo|2020-03-18	Africa|hCoV-19/Gabon/ITM-K028/2020|EPI ISL 539576|B.1.292|Gabon|2020-03-27	0.0001344010	Africa
Africa|hCoV-19/DRC/94/2020|EPI ISL 417947|B.1|Democratic Republic of the Congo|2020-03-19	Africa|hCoV-19/Gabon/ITM-K028/2020|EPI ISL 539576|B.1.292|Gabon|2020-03-27	0.0001680796	Africa
Africa|hCoV-19/DRC/998/2020|EPI ISL 429254|B.1|Democratic Republic of the Congo|2020-04-03	Africa|hCoV-19/Gabon/ITM-K028/2020|EPI ISL 539576|B.1.292|Gabon|2020-03-27	0.0002480342	Africa
Africa|hCoV-19/DRC/KN-0038/2020|EPI ISL 417434|B.1.128|Democratic Republic of the Congo|2020-03-14	Africa|hCoV-19/Gabon/ITM-K028/2020|EPI ISL 539576|B.1.292|Gabon|2020-03-27	0.0002822381	Africa
Africa|hCoV-19/DRC/KN-0054/2020|EPI ISL 417437|B.1.178|Democratic Republic of the Congo|2020-03-17	Africa|hCoV-19/Gabon/ITM-K028/2020|EPI ISL 539576|B.1.292|Gabon|2020-03-27	0.0002018536	Africa
Africa|hCoV-19/DRC/KN-0058/2020|EPI ISL 417438|B.1|Democratic Republic of the Congo|2020-03-17	Africa|hCoV-19/Gabon/ITM-K028/2020|EPI ISL 539576|B.1.292|Gabon|2020-03-27	0.0001695384	Africa
Africa|hCoV-19/DRC/KN-0060/2020|EPI ISL 417440|B.1|Democratic Republic of the Congo|2020-03-17	Africa|hCoV-19/Gabon/ITM-K028/2020|EPI ISL 539576|B.1.292|Gabon|2020-03-27	0.0001346588	Africa
Africa|hCoV-19/DRC/KN-0070/2020|EPI ISL 417441|B.1.178|Democratic Republic of the Congo|2020-03-17	Africa|hCoV-19/Gabon/ITM-K028/2020|EPI ISL 539576|B.1.292|Gabon|2020-03-27	0.0001720783	Africa
Africa|hCoV-19/DRC/KN-0072/2020|EPI ISL 417442|B.1.178|Democratic Republic of the Congo|2020-03-18	Africa|hCoV-19/Gabon/ITM-K028/2020|EPI ISL 539576|B.1.292|Gabon|2020-03-27	0.0001688708	Africa
Africa|hCoV-19/DRC/KN-13/2020|EPI ISL 414647|B.1|Democratic Republic of the Congo|2020-03-09	Africa|hCoV-19/Gabon/ITM-K028/2020|EPI ISL 539576|B.1.292|Gabon|2020-03-27	0.0001040555	Africa
Africa|hCoV-19/Egypt/Army-MCL001/2020|EPI ISL 510526|B.1|Egypt|2020-06-01	Africa|hCoV-19/Gabon/ITM-K028/2020|EPI ISL 539576|B.1.292|Gabon|2020-03-27	0.0002352214	Africa
Africa|hCoV-19/Egypt/C-CU001a-S1/2020|EPI ISL 529031|B.1.255|Egypt|2020-05-19	Africa|hCoV-19/Gabon/ITM-K028/2020|EPI ISL 539576|B.1.292|Gabon|2020-03-27	0.0002688851	Africa
Africa|hCoV-19/Egypt/C-CU002b-S3/2020|EPI ISL 529032|B.1.1.1|Egypt|2020-06-19	Africa|hCoV-19/Gabon/ITM-K028/2020|EPI ISL 539576|B.1.292|Gabon|2020-03-27	0.0005714939	Africa
Africa|hCoV-19/Egypt/C-VSVRI-SERVAC/2020|EPI ISL 528386|B.1.255|Egypt|2020-08-22	Africa|hCoV-19/Gabon/ITM-K028/2020|EPI ISL 539576|B.1.292|Gabon|2020-03-27	0.0001008044	Africa
Africa|hCoV-19/Egypt/CUNCI-7I028/2020|EPI ISL 524426|B.1.255|Egypt|2020-07-19	Africa|hCoV-19/Gabon/ITM-K028/2020|EPI ISL 539576|B.1.292|Gabon|2020-03-27	0.0001008044	Africa
Africa|hCoV-19/Egypt/CUNCI-HGC002/2020|EPI ISL 468045|B.1|Egypt|2020-05-02	Africa|hCoV-19/Gabon/ITM-K028/2020|EPI ISL 539576|B.1.292|Gabon|2020-03-27	0.0001008949	Africa
Africa|hCoV-19/Egypt/CUNCI-HGC004/2020|EPI ISL 468048|B.1|Egypt|2020-05-02	Africa|hCoV-19/Gabon/ITM-K028/2020|EPI ISL 539576|B.1.292|Gabon|2020-03-27	0.0001681345	Africa
Africa|hCoV-19/Egypt/CUNCI-HGC005/2020|EPI ISL 468052|B.1|Egypt|2020-05-02	Africa|hCoV-19/Gabon/ITM-K028/2020|EPI ISL 539576|B.1.292|Gabon|2020-03-27	0.0002354104	Africa
Africa|hCoV-19/Egypt/CUNCI-HGC006/2020|EPI ISL 468050|B.1|Egypt|2020-05-02	Africa|hCoV-19/Gabon/ITM-K028/2020|EPI ISL 539576|B.1.292|Gabon|2020-03-27	0.0001680972	Africa
Africa|hCoV-19/Egypt/CUNCI-HGC007-2/2020|EPI ISL 468054|B.1|Egypt|2020-05-02	Africa|hCoV-19/Gabon/ITM-K028/2020|EPI ISL 539576|B.1.292|Gabon|2020-03-27	0.0002016848	Africa
Africa|hCoV-19/Egypt/CUNCI-HGC007/2020|EPI ISL 468046|B.1|Egypt|2020-05-02	Africa|hCoV-19/Gabon/ITM-K028/2020|EPI ISL 539576|B.1.292|Gabon|2020-03-27	0.0001681255	Africa
Africa|hCoV-19/Egypt/CUNCI-HGC008/2020|EPI ISL 468044|B.1|Egypt|2020-05-02	Africa|hCoV-19/Gabon/ITM-K028/2020|EPI ISL 539576|B.1.292|Gabon|2020-03-27	0.0001681311	Africa
Africa|hCoV-19/Egypt/CUNCI-HGC009/2020|EPI ISL 468053|B.1|Egypt|2020-05-02	Africa|hCoV-19/Gabon/ITM-K028/2020|EPI ISL 539576|B.1.292|Gabon|2020-03-27	0.0001009085	Africa
Africa|hCoV-19/Egypt/CUNCI-HGC010/2020|EPI ISL 468055|B.1.247|Egypt|2020-05-02	Africa|hCoV-19/Gabon/ITM-K028/2020|EPI ISL 539576|B.1.292|Gabon|2020-03-27	0.0003362836	Africa
Africa|hCoV-19/Egypt/CUNCI-HGC011/2020|EPI ISL 468059|B.1|Egypt|2020-05-02	Africa|hCoV-19/Gabon/ITM-K028/2020|EPI ISL 539576|B.1.292|Gabon|2020-03-27	0.0001681407	Africa
Africa|hCoV-19/Egypt/CUNCI-HGC012/2020|EPI ISL 468051|B.1.255|Egypt|2020-05-02	Africa|hCoV-19/Gabon/ITM-K028/2020|EPI ISL 539576|B.1.292|Gabon|2020-03-27	0.0003026605	Africa
Africa|hCoV-19/Egypt/CUNCI-HGC013/2020|EPI ISL 468047|B.1.201|Egypt|2020-05-02	Africa|hCoV-19/Gabon/ITM-K028/2020|EPI ISL 539576|B.1.292|Gabon|2020-03-27	0.0003026899	Africa
Africa|hCoV-19/Egypt/CUNCI-HGC014/2020|EPI ISL 468060|B.1.5|Egypt|2020-05-02	Africa|hCoV-19/Gabon/ITM-K028/2020|EPI ISL 539576|B.1.292|Gabon|2020-03-27	0.0000672581	Africa
Africa|hCoV-19/Egypt/CUNCI-HGC015/2020|EPI ISL 468056|B.1|Egypt|2020-05-02	Africa|hCoV-19/Gabon/ITM-K028/2020|EPI ISL 539576|B.1.292|Gabon|2020-03-27	0.0000672558	Africa
Africa|hCoV-19/Egypt/CUNCI-HGC016/2020|EPI ISL 468058|B.1|Egypt|2020-05-02	Africa|hCoV-19/Gabon/ITM-K028/2020|EPI ISL 539576|B.1.292|Gabon|2020-03-27	0.0001684596	Africa
Africa|hCoV-19/Egypt/CUNCI-HGC021/2020|EPI ISL 468061|B.1|Egypt|2020-05-02	Africa|hCoV-19/Gabon/ITM-K028/2020|EPI ISL 539576|B.1.292|Gabon|2020-03-27	0.0002357568	Africa
Africa|hCoV-19/Egypt/CUNCI-HGC023/2020|EPI ISL 468057|B.1.5|Egypt|2020-05-02	Africa|hCoV-19/Gabon/ITM-K028/2020|EPI ISL 539576|B.1.292|Gabon|2020-03-27	0.0001008983	Africa
Africa|hCoV-19/Egypt/CUNCI-HGC028/2020|EPI ISL 468062|B.1|Egypt|2020-05-02	Africa|hCoV-19/Gabon/ITM-K028/2020|EPI ISL 539576|B.1.292|Gabon|2020-03-27	0.0002021256	Africa
Africa|hCoV-19/Egypt/CUNCI-HGC3I011/2020|EPI ISL 479697|B.1|Egypt|2020-06-02	Africa|hCoV-19/Gabon/ITM-K028/2020|EPI ISL 539576|B.1.292|Gabon|2020-03-27	0.0001680165	Africa
Africa|hCoV-19/Egypt/CUNCI-HGC3I012/2020|EPI ISL 479693|B.1.255|Egypt|2020-06-02	Africa|hCoV-19/Gabon/ITM-K028/2020|EPI ISL 539576|B.1.292|Gabon|2020-03-27	0.0003024368	Africa
Africa|hCoV-19/Egypt/CUNCI-HGC3I013/2020|EPI ISL 479694|B.1.201|Egypt|2020-06-02	Africa|hCoV-19/Gabon/ITM-K028/2020|EPI ISL 539576|B.1.292|Gabon|2020-03-27	0.0003024661	Africa
Africa|hCoV-19/Egypt/CUNCI-HGC3I014/2020|EPI ISL 479696|B.1.5|Egypt|2020-06-02	Africa|hCoV-19/Gabon/ITM-K028/2020|EPI ISL 539576|B.1.292|Gabon|2020-03-27	0.0000672061	Africa
Africa|hCoV-19/Egypt/CUNCI-HGC3I02/2020|EPI ISL 479686|B.1|Egypt|2020-06-02	Africa|hCoV-19/Gabon/ITM-K028/2020|EPI ISL 539576|B.1.292|Gabon|2020-03-27	0.0001344177	Africa
Africa|hCoV-19/Egypt/CUNCI-HGC3I023/2020|EPI ISL 479695|B.1.5|Egypt|2020-06-02	Africa|hCoV-19/Gabon/ITM-K028/2020|EPI ISL 539576|B.1.292|Gabon|2020-03-27	0.0001008238	Africa
Africa|hCoV-19/Egypt/CUNCI-HGC3I025/2020|EPI ISL 479691|B.1|Egypt|2020-06-02	Africa|hCoV-19/Gabon/ITM-K028/2020|EPI ISL 539576|B.1.292|Gabon|2020-03-27	0.0002688922	Africa
Africa|hCoV-19/Egypt/CUNCI-HGC3I03/2020|EPI ISL 479687|B.1|Egypt|2020-06-02	Africa|hCoV-19/Gabon/ITM-K028/2020|EPI ISL 539576|B.1.292|Gabon|2020-03-27	0.0001680012	Africa
Africa|hCoV-19/Egypt/CUNCI-HGC3I05/2020|EPI ISL 479690|B.1|Egypt|2020-06-02	Africa|hCoV-19/Gabon/ITM-K028/2020|EPI ISL 539576|B.1.292|Gabon|2020-03-27	0.0002352364	Africa
Africa|hCoV-19/Egypt/CUNCI-HGC3I06/2020|EPI ISL 479688|B.1|Egypt|2020-06-02	Africa|hCoV-19/Gabon/ITM-K028/2020|EPI ISL 539576|B.1.292|Gabon|2020-03-27	0.0001680069	Africa
Africa|hCoV-19/Egypt/CUNCI-HGC3I08/2020|EPI ISL 479698|B.1|Egypt|2020-06-02	Africa|hCoV-19/Gabon/ITM-K028/2020|EPI ISL 539576|B.1.292|Gabon|2020-03-27	0.0001680069	Africa
Africa|hCoV-19/Egypt/CUNCI-HGC3I09/2020|EPI ISL 479692|B.1|Egypt|2020-06-02	Africa|hCoV-19/Gabon/ITM-K028/2020|EPI ISL 539576|B.1.292|Gabon|2020-03-27	0.0001008339	Africa
Africa|hCoV-19/Egypt/CUNCI-HGC4I003/2020|EPI ISL 479699|B.1.1.247|Egypt|2020-06-02	Africa|hCoV-19/Gabon/ITM-K028/2020|EPI ISL 539576|B.1.292|Gabon|2020-03-27	0.0004370189	Africa
Africa|hCoV-19/Egypt/CUNCI-HGC4I004/2020|EPI ISL 479700|B.1.1.296|Egypt|2020-06-02	Africa|hCoV-19/Gabon/ITM-K028/2020|EPI ISL 539576|B.1.292|Gabon|2020-03-27	0.0003361141	Africa
Africa|hCoV-19/Egypt/CUNCI-HGC4I015/2020|EPI ISL 479728|B.1.1.123|Egypt|2020-06-02	Africa|hCoV-19/Gabon/ITM-K028/2020|EPI ISL 539576|B.1.292|Gabon|2020-03-27	0.0003698025	Africa
Africa|hCoV-19/Egypt/CUNCI-HGC4I022/2020|EPI ISL 479705|B.1.1|Egypt|2020-06-02	Africa|hCoV-19/Gabon/ITM-K028/2020|EPI ISL 539576|B.1.292|Gabon|2020-03-27	0.0004706452	Africa
Africa|hCoV-19/Egypt/CUNCI-HGC4I023/2020|EPI ISL 479729|B.1.1.247|Egypt|2020-06-02	Africa|hCoV-19/Gabon/ITM-K028/2020|EPI ISL 539576|B.1.292|Gabon|2020-03-27	0.0003025779	Africa
Africa|hCoV-19/Egypt/CUNCI-HGC4I025/2020|EPI ISL 479706|B.1.255|Egypt|2020-06-02	Africa|hCoV-19/Gabon/ITM-K028/2020|EPI ISL 539576|B.1.292|Gabon|2020-03-27	0.0002352238	Africa
Africa|hCoV-19/Egypt/CUNCI-HGC4I026/2020|EPI ISL 479702|B.1|Egypt|2020-06-02	Africa|hCoV-19/Gabon/ITM-K028/2020|EPI ISL 539576|B.1.292|Gabon|2020-03-27	0.0003027246	Africa
Africa|hCoV-19/Egypt/CUNCI-HGC4I029/2020|EPI ISL 479701|B.1.1.1|Egypt|2020-06-02	Africa|hCoV-19/Gabon/ITM-K028/2020|EPI ISL 539576|B.1.292|Gabon|2020-03-27	0.0005042679	Africa
Africa|hCoV-19/Egypt/CUNCI-HGC4I030/2020|EPI ISL 479703|B.1|Egypt|2020-06-02	Africa|hCoV-19/Gabon/ITM-K028/2020|EPI ISL 539576|B.1.292|Gabon|2020-03-27	0.0002352168	Africa
Africa|hCoV-19/Egypt/CUNCI-HGC4I031/2020|EPI ISL 479707|B.1.1.1|Egypt|2020-06-02	Africa|hCoV-19/Gabon/ITM-K028/2020|EPI ISL 539576|B.1.292|Gabon|2020-03-27	0.0005715132	Africa
Africa|hCoV-19/Egypt/CUNCI-HGC4I032/2020|EPI ISL 479709|B.1.1|Egypt|2020-06-02	Africa|hCoV-19/Gabon/ITM-K028/2020|EPI ISL 539576|B.1.292|Gabon|2020-03-27	0.0003364080	Africa
Africa|hCoV-19/Egypt/CUNCI-HGC4I033/2020|EPI ISL 479704|B.1|Egypt|2020-06-02	Africa|hCoV-19/Gabon/ITM-K028/2020|EPI ISL 539576|B.1.292|Gabon|2020-03-27	0.0001344267	Africa
Africa|hCoV-19/Egypt/CUNCI-HGC4I034/2020|EPI ISL 479708|B.1.255|Egypt|2020-06-02	Africa|hCoV-19/Gabon/ITM-K028/2020|EPI ISL 539576|B.1.292|Gabon|2020-03-27	0.0001007943	Africa
Africa|hCoV-19/Egypt/CUNCI-HGC5I001/2020|EPI ISL 479710|B.1.1|Egypt|2020-06-02	Africa|hCoV-19/Gabon/ITM-K028/2020|EPI ISL 539576|B.1.292|Gabon|2020-03-27	0.0002017227	Africa
Africa|hCoV-19/Egypt/CUNCI-HGC5I003/2020|EPI ISL 479711|B.1|Egypt|2020-06-02	Africa|hCoV-19/Gabon/ITM-K028/2020|EPI ISL 539576|B.1.292|Gabon|2020-03-27	0.0002016454	Africa
Africa|hCoV-19/Egypt/CUNCI-HGC5I010/2020|EPI ISL 479730|B.1.1|Egypt|2020-06-02	Africa|hCoV-19/Gabon/ITM-K028/2020|EPI ISL 539576|B.1.292|Gabon|2020-03-27	0.0002353377	Africa
Africa|hCoV-19/Egypt/CUNCI-HGC5I011/2020|EPI ISL 479712|B.1.1|Egypt|2020-06-02	Africa|hCoV-19/Gabon/ITM-K028/2020|EPI ISL 539576|B.1.292|Gabon|2020-03-27	0.0002016956	Africa
Africa|hCoV-19/Egypt/CUNCI-HGC5I012/2020|EPI ISL 479713|B.1.1|Egypt|2020-06-02	Africa|hCoV-19/Gabon/ITM-K028/2020|EPI ISL 539576|B.1.292|Gabon|2020-03-27	0.0002352530	Africa
Africa|hCoV-19/Egypt/CUNCI-HGC5I014/2020|EPI ISL 479714|B.1.255|Egypt|2020-06-02	Africa|hCoV-19/Gabon/ITM-K028/2020|EPI ISL 539576|B.1.292|Gabon|2020-03-27	0.0002352317	Africa
Africa|hCoV-19/Egypt/CUNCI-HGC5I015/2020|EPI ISL 475722|B.1.255|Egypt|2020-05-02	Africa|hCoV-19/Gabon/ITM-K028/2020|EPI ISL 539576|B.1.292|Gabon|2020-03-27	0.0003025953	Africa
Africa|hCoV-19/Egypt/CUNCI-HGC5I016/2020|EPI ISL 479731|B.1|Egypt|2020-06-02	Africa|hCoV-19/Gabon/ITM-K028/2020|EPI ISL 539576|B.1.292|Gabon|2020-03-27	0.0001344163	Africa
Africa|hCoV-19/Egypt/CUNCI-HGC5I022/2020|EPI ISL 479715|B.1.1|Egypt|2020-06-02	Africa|hCoV-19/Gabon/ITM-K028/2020|EPI ISL 539576|B.1.292|Gabon|2020-03-27	0.0002688751	Africa
Africa|hCoV-19/Egypt/CUNCI-HGC5I025/2020|EPI ISL 479716|A|Egypt|2020-06-02	Africa|hCoV-19/Gabon/ITM-K028/2020|EPI ISL 539576|B.1.292|Gabon|2020-03-27	0.0001010114	Africa
Africa|hCoV-19/Egypt/CUNCI-HGC5I026/2020|EPI ISL 479735|B.1.5|Egypt|2020-06-02	Africa|hCoV-19/Gabon/ITM-K028/2020|EPI ISL 539576|B.1.292|Gabon|2020-03-27	0.0003026145	Africa
Africa|hCoV-19/Egypt/CUNCI-HGC5I029/2020|EPI ISL 479734|B.1|Egypt|2020-06-02	Africa|hCoV-19/Gabon/ITM-K028/2020|EPI ISL 539576|B.1.292|Gabon|2020-03-27	0.0001344357	Africa
Africa|hCoV-19/Egypt/CUNCI-HGC5I030/2020|EPI ISL 479721|B.1.5|Egypt|2020-06-02	Africa|hCoV-19/Gabon/ITM-K028/2020|EPI ISL 539576|B.1.292|Gabon|2020-03-27	0.0000672152	Africa
Africa|hCoV-19/Egypt/CUNCI-HGC5I033/2020|EPI ISL 479717|B.1.5|Egypt|2020-06-02	Africa|hCoV-19/Gabon/ITM-K028/2020|EPI ISL 539576|B.1.292|Gabon|2020-03-27	0.0000672242	Africa
Africa|hCoV-19/Egypt/CUNCI-HGC5I034/2020|EPI ISL 479720|B.1.5|Egypt|2020-06-02	Africa|hCoV-19/Gabon/ITM-K028/2020|EPI ISL 539576|B.1.292|Gabon|2020-03-27	0.0001680232	Africa
Africa|hCoV-19/Egypt/CUNCI-HGC6I002/2020|EPI ISL 479719|B.1.1.1|Egypt|2020-06-02	Africa|hCoV-19/Gabon/ITM-K028/2020|EPI ISL 539576|B.1.292|Gabon|2020-03-27	0.0004706089	Africa
Africa|hCoV-19/Egypt/CUNCI-HGC6I003/2020|EPI ISL 479718|B.1.5|Egypt|2020-06-02	Africa|hCoV-19/Gabon/ITM-K028/2020|EPI ISL 539576|B.1.292|Gabon|2020-03-27	0.0002016474	Africa
Africa|hCoV-19/Egypt/CUNCI-HGC6I007/2020|EPI ISL 479722|B.1|Egypt|2020-06-02	Africa|hCoV-19/Gabon/ITM-K028/2020|EPI ISL 539576|B.1.292|Gabon|2020-03-27	0.0001344511	Africa
Africa|hCoV-19/Egypt/CUNCI-HGC6I010/2020|EPI ISL 478672|B.1|Egypt|2020-06-02	Africa|hCoV-19/Gabon/ITM-K028/2020|EPI ISL 539576|B.1.292|Gabon|2020-03-27	0.0002352057	Africa
Africa|hCoV-19/Egypt/CUNCI-HGC6I011/2020|EPI ISL 479727|A|Egypt|2020-06-02	Africa|hCoV-19/Gabon/ITM-K028/2020|EPI ISL 539576|B.1.292|Gabon|2020-03-27	0.0006387759	Africa
Africa|hCoV-19/Egypt/CUNCI-HGC6I015/2020|EPI ISL 479725|B.1.1|Egypt|2020-06-02	Africa|hCoV-19/Gabon/ITM-K028/2020|EPI ISL 539576|B.1.292|Gabon|2020-03-27	0.0003697095	Africa
Africa|hCoV-19/Egypt/CUNCI-HGC6I016/2020|EPI ISL 475723|B.1.247|Egypt|2020-06-02	Africa|hCoV-19/Gabon/ITM-K028/2020|EPI ISL 539576|B.1.292|Gabon|2020-03-27	0.0003363415	Africa
Africa|hCoV-19/Egypt/CUNCI-HGC6I024/2020|EPI ISL 479732|B.1.1.247|Egypt|2020-06-02	Africa|hCoV-19/Gabon/ITM-K028/2020|EPI ISL 539576|B.1.292|Gabon|2020-03-27	0.0003364952	Africa
Africa|hCoV-19/Egypt/CUNCI-HGC6I026/2020|EPI ISL 479724|B.1.1.1|Egypt|2020-06-02	Africa|hCoV-19/Gabon/ITM-K028/2020|EPI ISL 539576|B.1.292|Gabon|2020-03-27	0.0005042340	Africa
Africa|hCoV-19/Egypt/CUNCI-HGC6I029/2020|EPI ISL 477161|B.1.255|Egypt|2020-06-02	Africa|hCoV-19/Gabon/ITM-K028/2020|EPI ISL 539576|B.1.292|Gabon|2020-03-27	0.0002352159	Africa
Africa|hCoV-19/Egypt/CUNCI-HGC6I031/2020|EPI ISL 475724|B.1.1.1|Egypt|2020-06-02	Africa|hCoV-19/Gabon/ITM-K028/2020|EPI ISL 539576|B.1.292|Gabon|2020-03-27	0.0004708985	Africa
Africa|hCoV-19/Egypt/CUNCI-HGC6I032/2020|EPI ISL 479733|B.1.1.1|Egypt|2020-06-02	Africa|hCoV-19/Gabon/ITM-K028/2020|EPI ISL 539576|B.1.292|Gabon|2020-03-27	0.0004706722	Africa
Africa|hCoV-19/Egypt/CUNCI-HGC6I033/2020|EPI ISL 479723|B.1.1.1|Egypt|2020-06-02	Africa|hCoV-19/Gabon/ITM-K028/2020|EPI ISL 539576|B.1.292|Gabon|2020-03-27	0.0004706516	Africa
Africa|hCoV-19/Egypt/CUNCI-HGC7I01/2020|EPI ISL 529141|B.1|Egypt|2020-07-19	Africa|hCoV-19/Gabon/ITM-K028/2020|EPI ISL 539576|B.1.292|Gabon|2020-03-27	0.0002688624	Africa
Africa|hCoV-19/Egypt/CUNCI-HGC7I02/2020|EPI ISL 529142|A|Egypt|2020-07-19	Africa|hCoV-19/Gabon/ITM-K028/2020|EPI ISL 539576|B.1.292|Gabon|2020-03-27	0.0006051845	Africa
Africa|hCoV-19/Egypt/CUNCI-HGC7I07/2020|EPI ISL 529145|B.1|Egypt|2020-07-19	Africa|hCoV-19/Gabon/ITM-K028/2020|EPI ISL 539576|B.1.292|Gabon|2020-03-27	0.0002352554	Africa
Africa|hCoV-19/Egypt/EGY-020/2020|EPI ISL 526975|B.1|Egypt|2020-08-14	Africa|hCoV-19/Gabon/ITM-K028/2020|EPI ISL 539576|B.1.292|Gabon|2020-03-27	0.0002352214	Africa
Africa|hCoV-19/Egypt/EGY-041/2020|EPI ISL 526997|B.1|Egypt|2020-08-22	Africa|hCoV-19/Gabon/ITM-K028/2020|EPI ISL 539576|B.1.292|Gabon|2020-03-27	0.0002352214	Africa
Africa|hCoV-19/Egypt/EGY-S031/2020|EPI ISL 526986|B.1|Egypt|2020-08-17	Africa|hCoV-19/Gabon/ITM-K028/2020|EPI ISL 539576|B.1.292|Gabon|2020-03-27	0.0002352214	Africa
Africa|hCoV-19/Egypt/HCoV2-Egy-002/2020|EPI ISL 510532|B.1|Egypt|2020-06-02	Africa|hCoV-19/Gabon/ITM-K028/2020|EPI ISL 539576|B.1.292|Gabon|2020-03-27	0.0002352214	Africa
Africa|hCoV-19/Egypt/MASRI-005/2020|EPI ISL 482759|B.1|Egypt|2020-04-30	Africa|hCoV-19/Gabon/ITM-K028/2020|EPI ISL 539576|B.1.292|Gabon|2020-03-27	0.0001680085	Africa
Africa|hCoV-19/Egypt/MASRI-007/2020|EPI ISL 482760|B.1|Egypt|2020-04-28	Africa|hCoV-19/Gabon/ITM-K028/2020|EPI ISL 539576|B.1.292|Gabon|2020-03-27	0.0002353764	Africa
Africa|hCoV-19/Egypt/MASRI-008/2020|EPI ISL 482761|B.1|Egypt|2020-04-30	Africa|hCoV-19/Gabon/ITM-K028/2020|EPI ISL 539576|B.1.292|Gabon|2020-03-27	0.0001690152	Africa
Africa|hCoV-19/Egypt/MASRI-009/2020|EPI ISL 483035|A|Egypt|2020-04-30	Africa|hCoV-19/Gabon/ITM-K028/2020|EPI ISL 539576|B.1.292|Gabon|2020-03-27	0.0004705742	Africa
Africa|hCoV-19/Egypt/MASRI-011/2020|EPI ISL 482762|B.1|Egypt|2020-05-05	Africa|hCoV-19/Gabon/ITM-K028/2020|EPI ISL 539576|B.1.292|Gabon|2020-03-27	0.0002352736	Africa
Africa|hCoV-19/Egypt/MASRI-012/2020|EPI ISL 482763|B.1|Egypt|2020-05-05	Africa|hCoV-19/Gabon/ITM-K028/2020|EPI ISL 539576|B.1.292|Gabon|2020-03-27	0.0001344041	Africa
Africa|hCoV-19/Egypt/MASRI-014/2020|EPI ISL 482765|B.1|Egypt|2020-04-30	Africa|hCoV-19/Gabon/ITM-K028/2020|EPI ISL 539576|B.1.292|Gabon|2020-03-27	0.0003024936	Africa
Africa|hCoV-19/Egypt/MASRI-015/2020|EPI ISL 482766|B.1.36|Egypt|2020-05-11	Africa|hCoV-19/Gabon/ITM-K028/2020|EPI ISL 539576|B.1.292|Gabon|2020-03-27	0.0003696797	Africa
Africa|hCoV-19/Egypt/MASRI-016/2020|EPI ISL 482767|B.1|Egypt|2020-05-11	Africa|hCoV-19/Gabon/ITM-K028/2020|EPI ISL 539576|B.1.292|Gabon|2020-03-27	0.0003026971	Africa
Africa|hCoV-19/Egypt/MASRI-018/2020|EPI ISL 483036|A|Egypt|2020-05-10	Africa|hCoV-19/Gabon/ITM-K028/2020|EPI ISL 539576|B.1.292|Gabon|2020-03-27	0.0006093833	Africa
Africa|hCoV-19/Egypt/MASRI-020/2020|EPI ISL 483037|B.1|Egypt|2020-05-13	Africa|hCoV-19/Gabon/ITM-K028/2020|EPI ISL 539576|B.1.292|Gabon|2020-03-27	0.0003734868	Africa
Africa|hCoV-19/Egypt/MASRI-022/2020|EPI ISL 482768|B.1.255|Egypt|2020-05-13	Africa|hCoV-19/Gabon/ITM-K028/2020|EPI ISL 539576|B.1.292|Gabon|2020-03-27	0.0003029230	Africa
Africa|hCoV-19/Egypt/MASRI-023/2020|EPI ISL 482769|B.1|Egypt|2020-05-11	Africa|hCoV-19/Gabon/ITM-K028/2020|EPI ISL 539576|B.1.292|Gabon|2020-03-27	0.0001009071	Africa
Africa|hCoV-19/Egypt/MASRI-024/2020|EPI ISL 482770|B.1|Egypt|2020-05-11	Africa|hCoV-19/Gabon/ITM-K028/2020|EPI ISL 539576|B.1.292|Gabon|2020-03-27	0.0001680029	Africa
Africa|hCoV-19/Egypt/MASRI-025/2020|EPI ISL 482771|B.1|Egypt|2020-05-10	Africa|hCoV-19/Gabon/ITM-K028/2020|EPI ISL 539576|B.1.292|Gabon|2020-03-27	0.0003025780	Africa
Africa|hCoV-19/Egypt/MASRI-026/2020|EPI ISL 482772|B.1|Egypt|2020-05-10	Africa|hCoV-19/Gabon/ITM-K028/2020|EPI ISL 539576|B.1.292|Gabon|2020-03-27	0.0002352578	Africa
Africa|hCoV-19/Egypt/MASRI-027/2020|EPI ISL 482773|B.1.1.123|Egypt|2020-05-08	Africa|hCoV-19/Gabon/ITM-K028/2020|EPI ISL 539576|B.1.292|Gabon|2020-03-27	0.0003031149	Africa
Africa|hCoV-19/Egypt/MASRI-028/2020|EPI ISL 483038|B.1|Egypt|2020-05-13	Africa|hCoV-19/Gabon/ITM-K028/2020|EPI ISL 539576|B.1.292|Gabon|2020-03-27	0.0001680069	Africa
Africa|hCoV-19/Egypt/MASRI-029/2020|EPI ISL 482774|B.1|Egypt|2020-05-13	Africa|hCoV-19/Gabon/ITM-K028/2020|EPI ISL 539576|B.1.292|Gabon|2020-03-27	0.0001680085	Africa
Africa|hCoV-19/Egypt/MASRI-10/2020|EPI ISL 475752|B.1.255|Egypt|2020-05	Africa|hCoV-19/Gabon/ITM-K028/2020|EPI ISL 539576|B.1.292|Gabon|2020-03-27	0.0002689076	Africa
Africa|hCoV-19/Egypt/MASRI-11/2020|EPI ISL 475753|B.1.36|Egypt|2020-05	Africa|hCoV-19/Gabon/ITM-K028/2020|EPI ISL 539576|B.1.292|Gabon|2020-03-27	0.0004032910	Africa
Africa|hCoV-19/Egypt/MASRI-14/2020|EPI ISL 475749|B.1|Egypt|2020-05	Africa|hCoV-19/Gabon/ITM-K028/2020|EPI ISL 539576|B.1.292|Gabon|2020-03-27	0.0001344041	Africa
Africa|hCoV-19/Egypt/MASRI-15/2020|EPI ISL 475750|B.1.1|Egypt|2020-05	Africa|hCoV-19/Gabon/ITM-K028/2020|EPI ISL 539576|B.1.292|Gabon|2020-03-27	0.0005413135	Africa
Africa|hCoV-19/Egypt/MASRI-2/2020|EPI ISL 475745|B.1|Egypt|2020-05	Africa|hCoV-19/Gabon/ITM-K028/2020|EPI ISL 539576|B.1.292|Gabon|2020-03-27	0.0001679972	Africa
Africa|hCoV-19/Egypt/MASRI-3/2020|EPI ISL 475746|A|Egypt|2020-05	Africa|hCoV-19/Gabon/ITM-K028/2020|EPI ISL 539576|B.1.292|Gabon|2020-03-27	0.0005042289	Africa
Africa|hCoV-19/Egypt/MASRI-6/2020|EPI ISL 475747|B.1.255|Egypt|2020-05	Africa|hCoV-19/Gabon/ITM-K028/2020|EPI ISL 539576|B.1.292|Gabon|2020-03-27	0.0001679973	Africa
Africa|hCoV-19/Egypt/MASRI-9/2020|EPI ISL 475751|B.1.1.1|Egypt|2020-05	Africa|hCoV-19/Gabon/ITM-K028/2020|EPI ISL 539576|B.1.292|Gabon|2020-03-27	0.0006053006	Africa
Africa|hCoV-19/Egypt/NRC-01/2020|EPI ISL 430820|B.1|Egypt|2020-03-18	Africa|hCoV-19/Gabon/ITM-K028/2020|EPI ISL 539576|B.1.292|Gabon|2020-03-27	0.0001349409	Africa
Africa|hCoV-19/Egypt/NRC-03/2020|EPI ISL 430819|B.1.246|Egypt|2020-03-18	Africa|hCoV-19/Gabon/ITM-K028/2020|EPI ISL 539576|B.1.292|Gabon|2020-03-27	0.0001685652	Africa
Africa|hCoV-19/Gabon/ITM-K011/2020|EPI ISL 539573|A|Gabon|2020-03-22	Africa|hCoV-19/Gabon/ITM-K028/2020|EPI ISL 539576|B.1.292|Gabon|2020-03-27	0.0004369427	Africa
Africa|hCoV-19/Gabon/ITM-K023/2020|EPI ISL 539574|B.1.178|Gabon|2020-03-27	Africa|hCoV-19/Gabon/ITM-K028/2020|EPI ISL 539576|B.1.292|Gabon|2020-03-27	0.0002016143	Africa
Africa|hCoV-19/Gabon/ITM-K027/2020|EPI ISL 539575|A|Gabon|2020-03-27	Africa|hCoV-19/Gabon/ITM-K028/2020|EPI ISL 539576|B.1.292|Gabon|2020-03-27	0.0004369324	Africa
Africa|hCoV-19/Algeria/G0638 2264/2020|EPI ISL 418241|B.1|Algeria|2020-03-02	Africa|hCoV-19/Gambia/0214/2020|EPI ISL 471158|B.1|Gambia|2020-03-29	0.0004385075	Africa
Africa|hCoV-19/Algeria/G0640 2265/2020|EPI ISL 418242|B.1|Algeria|2020-03-08	Africa|hCoV-19/Gambia/0214/2020|EPI ISL 471158|B.1|Gambia|2020-03-29	0.0003366458	Africa
Africa|hCoV-19/Algeria/G0860 2262/2020|EPI ISL 420037|B.1|Algeria|2020-03-02	Africa|hCoV-19/Gambia/0214/2020|EPI ISL 471158|B.1|Gambia|2020-03-29	0.0003366458	Africa
Africa|hCoV-19/Benin/1022/2020|EPI ISL 476826|B.1|Benin|2020-03-25	Africa|hCoV-19/Gambia/0214/2020|EPI ISL 471158|B.1|Gambia|2020-03-29	0.0003703839	Africa
Africa|hCoV-19/Benin/1092/2020|EPI ISL 476827|B.1|Benin|2020-03-27	Africa|hCoV-19/Gambia/0214/2020|EPI ISL 471158|B.1|Gambia|2020-03-29	0.0004378899	Africa
Africa|hCoV-19/Benin/1408/2020|EPI ISL 476825|B.1.356|Benin|2020-04-04	Africa|hCoV-19/Gambia/0214/2020|EPI ISL 471158|B.1|Gambia|2020-03-29	0.0003366684	Africa
Africa|hCoV-19/Benin/1409/2020|EPI ISL 476828|B.1|Benin|2020-04-06	Africa|hCoV-19/Gambia/0214/2020|EPI ISL 471158|B.1|Gambia|2020-03-29	0.0003729958	Africa
Africa|hCoV-19/Benin/1950/2020|EPI ISL 476830|A|Benin|2020-04-15	Africa|hCoV-19/Gambia/0214/2020|EPI ISL 471158|B.1|Gambia|2020-03-29	0.0006062850	Africa
Africa|hCoV-19/Benin/197/2020|EPI ISL 476822|B.1.178|Benin|2020-03-15	Africa|hCoV-19/Gambia/0214/2020|EPI ISL 471158|B.1|Gambia|2020-03-29	0.0003704250	Africa
Africa|hCoV-19/Benin/2012/2020|EPI ISL 476831|A|Benin|2020-04-15	Africa|hCoV-19/Gambia/0214/2020|EPI ISL 471158|B.1|Gambia|2020-03-29	0.0006398877	Africa
Africa|hCoV-19/Benin/260/2020|EPI ISL 476823|B.1.292|Benin|2020-03-17	Africa|hCoV-19/Gambia/0214/2020|EPI ISL 471158|B.1|Gambia|2020-03-29	0.0004040266	Africa
Africa|hCoV-19/Benin/314/2020|EPI ISL 476834|B.1.5|Benin|2020-03-17	Africa|hCoV-19/Gambia/0214/2020|EPI ISL 471158|B.1|Gambia|2020-03-29	0.0004062986	Africa
Africa|hCoV-19/Benin/461/2020|EPI ISL 476833|A|Benin|2020-03-17	Africa|hCoV-19/Gambia/0214/2020|EPI ISL 471158|B.1|Gambia|2020-03-29	0.0006061709	Africa
Africa|hCoV-19/Benin/501/2020|EPI ISL 476824|B.1.356|Benin|2020-03-17	Africa|hCoV-19/Gambia/0214/2020|EPI ISL 471158|B.1|Gambia|2020-03-29	0.0003366458	Africa
Africa|hCoV-19/Benin/843/2020|EPI ISL 476829|A|Benin|2020-03-19	Africa|hCoV-19/Gambia/0214/2020|EPI ISL 471158|B.1|Gambia|2020-03-29	0.0005388691	Africa
Africa|hCoV-19/Botswana/BOT0455/2020|EPI ISL 560386|B.1|Botswana|2020-03-28	Africa|hCoV-19/Gambia/0214/2020|EPI ISL 471158|B.1|Gambia|2020-03-29	0.0002693057	Africa
Africa|hCoV-19/Botswana/BOT2254/2020|EPI ISL 560390|B.1.1|Botswana|2020-04-08	Africa|hCoV-19/Gambia/0214/2020|EPI ISL 471158|B.1|Gambia|2020-03-29	0.0001713172	Africa
Africa|hCoV-19/Botswana/BOT2283/2020|EPI ISL 560385|B.1|Botswana|2020-04-07	Africa|hCoV-19/Gambia/0214/2020|EPI ISL 471158|B.1|Gambia|2020-03-29	0.0003494105	Africa
Africa|hCoV-19/Botswana/BOT2624/2020|EPI ISL 560387|B.1.1|Botswana|2020-04-05	Africa|hCoV-19/Gambia/0214/2020|EPI ISL 471158|B.1|Gambia|2020-03-29	0.0001746862	Africa
Africa|hCoV-19/Botswana/BOT4161/2020|EPI ISL 560388|B.1.1.220|Botswana|2020-04-16	Africa|hCoV-19/Gambia/0214/2020|EPI ISL 471158|B.1|Gambia|2020-03-29	0.0002423278	Africa
Africa|hCoV-19/DRC/04186/2020|EPI ISL 471411|A|Democratic Republic of the Congo|2020-04-25	Africa|hCoV-19/Gambia/0214/2020|EPI ISL 471158|B.1|Gambia|2020-03-29	0.0006061701	Africa
Africa|hCoV-19/DRC/04188/2020|EPI ISL 471413|A|Democratic Republic of the Congo|2020-04-25	Africa|hCoV-19/Gambia/0214/2020|EPI ISL 471158|B.1|Gambia|2020-03-29	0.0006946542	Africa
Africa|hCoV-19/DRC/10041/2020|EPI ISL 527543|B.1.1.275|Democratic Republic of the Congo|2020-05-22	Africa|hCoV-19/Gambia/0214/2020|EPI ISL 471158|B.1|Gambia|2020-03-29	0.0002391192	Africa
Africa|hCoV-19/DRC/10057/2020|EPI ISL 527538|B.1.1.275|Democratic Republic of the Congo|2020-05-22	Africa|hCoV-19/Gambia/0214/2020|EPI ISL 471158|B.1|Gambia|2020-03-29	0.0003528309	Africa
Africa|hCoV-19/DRC/10061/2020|EPI ISL 527521|B.1.1.275|Democratic Republic of the Congo|2020-05-22	Africa|hCoV-19/Gambia/0214/2020|EPI ISL 471158|B.1|Gambia|2020-03-29	0.0002087892	Africa
Africa|hCoV-19/DRC/10070/2020|EPI ISL 527544|B.1.178|Democratic Republic of the Congo|2020-05-22	Africa|hCoV-19/Gambia/0214/2020|EPI ISL 471158|B.1|Gambia|2020-03-29	0.0004776492	Africa
Africa|hCoV-19/DRC/10120/2020|EPI ISL 513624|B.1.1.275|Democratic Republic of the Congo|2020-05-22	Africa|hCoV-19/Gambia/0214/2020|EPI ISL 471158|B.1|Gambia|2020-03-29	0.0003149967	Africa
Africa|hCoV-19/DRC/10127/2020|EPI ISL 513625|B.1.1.275|Democratic Republic of the Congo|2020-05-22	Africa|hCoV-19/Gambia/0214/2020|EPI ISL 471158|B.1|Gambia|2020-03-29	0.0003109060	Africa
Africa|hCoV-19/DRC/10242/2020|EPI ISL 513626|B.1.84|Democratic Republic of the Congo|2020-05-22	Africa|hCoV-19/Gambia/0214/2020|EPI ISL 471158|B.1|Gambia|2020-03-29	0.0004072305	Africa
Africa|hCoV-19/DRC/10251/2020|EPI ISL 513627|B.1.128|Democratic Republic of the Congo|2020-05-22	Africa|hCoV-19/Gambia/0214/2020|EPI ISL 471158|B.1|Gambia|2020-03-29	0.0005435900	Africa
Africa|hCoV-19/DRC/10324/2020|EPI ISL 527545|B.1.214|Democratic Republic of the Congo|2020-05-22	Africa|hCoV-19/Gambia/0214/2020|EPI ISL 471158|B.1|Gambia|2020-03-29	0.0004440681	Africa
Africa|hCoV-19/DRC/10346/2020|EPI ISL 527546|B.1.214|Democratic Republic of the Congo|2020-05-22	Africa|hCoV-19/Gambia/0214/2020|EPI ISL 471158|B.1|Gambia|2020-03-29	0.0004486959	Africa
Africa|hCoV-19/DRC/10364/2020|EPI ISL 527498|B.1|Democratic Republic of the Congo|2020-05-22	Africa|hCoV-19/Gambia/0214/2020|EPI ISL 471158|B.1|Gambia|2020-03-29	0.0003436433	Africa
Africa|hCoV-19/DRC/10371/2020|EPI ISL 527489|B.1.178|Democratic Republic of the Congo|2020-05-22	Africa|hCoV-19/Gambia/0214/2020|EPI ISL 471158|B.1|Gambia|2020-03-29	0.0004784705	Africa
Africa|hCoV-19/DRC/10373/2020|EPI ISL 527495|B.1.159|Democratic Republic of the Congo|2020-05-22	Africa|hCoV-19/Gambia/0214/2020|EPI ISL 471158|B.1|Gambia|2020-03-29	0.0002394801	Africa
Africa|hCoV-19/DRC/10374/2020|EPI ISL 527539|B.1.84|Democratic Republic of the Congo|2020-05-22	Africa|hCoV-19/Gambia/0214/2020|EPI ISL 471158|B.1|Gambia|2020-03-29	0.0006318545	Africa
Africa|hCoV-19/DRC/10375/2020|EPI ISL 527499|B.1.84|Democratic Republic of the Congo|2020-05-22	Africa|hCoV-19/Gambia/0214/2020|EPI ISL 471158|B.1|Gambia|2020-03-29	0.0005142049	Africa
Africa|hCoV-19/DRC/10399/2020|EPI ISL 527491|B.1.214|Democratic Republic of the Congo|2020-05-22	Africa|hCoV-19/Gambia/0214/2020|EPI ISL 471158|B.1|Gambia|2020-03-29	0.0003417845	Africa
Africa|hCoV-19/DRC/10502/2020|EPI ISL 527547|B.1.5|Democratic Republic of the Congo|2020-05-20	Africa|hCoV-19/Gambia/0214/2020|EPI ISL 471158|B.1|Gambia|2020-03-29	0.0002730368	Africa
Africa|hCoV-19/DRC/10506/2020|EPI ISL 527524|B.1.5|Democratic Republic of the Congo|2020-05-18	Africa|hCoV-19/Gambia/0214/2020|EPI ISL 471158|B.1|Gambia|2020-03-29	0.0002796687	Africa
Africa|hCoV-19/DRC/10507/2020|EPI ISL 527492|B.1.5|Democratic Republic of the Congo|2020-05-18	Africa|hCoV-19/Gambia/0214/2020|EPI ISL 471158|B.1|Gambia|2020-03-29	0.0003077633	Africa
Africa|hCoV-19/DRC/10508/2020|EPI ISL 527494|B.1.5|Democratic Republic of the Congo|2020-05-20	Africa|hCoV-19/Gambia/0214/2020|EPI ISL 471158|B.1|Gambia|2020-03-29	0.0003061103	Africa
Africa|hCoV-19/DRC/10532/2020|EPI ISL 527532|B.1.5|Democratic Republic of the Congo|2020-05-20	Africa|hCoV-19/Gambia/0214/2020|EPI ISL 471158|B.1|Gambia|2020-03-29	0.0002799230	Africa
Africa|hCoV-19/DRC/10533/2020|EPI ISL 527548|B.1.5|Democratic Republic of the Congo|2020-05-20	Africa|hCoV-19/Gambia/0214/2020|EPI ISL 471158|B.1|Gambia|2020-03-29	0.0003072665	Africa
Africa|hCoV-19/DRC/10621/2020|EPI ISL 527526|B.1.214|Democratic Republic of the Congo|2020-05-23	Africa|hCoV-19/Gambia/0214/2020|EPI ISL 471158|B.1|Gambia|2020-03-29	0.0004190216	Africa
Africa|hCoV-19/DRC/10640/2020|EPI ISL 527541|B.1|Democratic Republic of the Congo|2020-05-22	Africa|hCoV-19/Gambia/0214/2020|EPI ISL 471158|B.1|Gambia|2020-03-29	0.0006007274	Africa
Africa|hCoV-19/DRC/10644/2020|EPI ISL 527549|B.1|Democratic Republic of the Congo|2020-05-22	Africa|hCoV-19/Gambia/0214/2020|EPI ISL 471158|B.1|Gambia|2020-03-29	0.0005804456	Africa
Africa|hCoV-19/DRC/10728/2020|EPI ISL 513628|B.1.5|Democratic Republic of the Congo|2020-05-23	Africa|hCoV-19/Gambia/0214/2020|EPI ISL 471158|B.1|Gambia|2020-03-29	0.0003507942	Africa
Africa|hCoV-19/DRC/10731/2020|EPI ISL 513629|B.1.1.1|Democratic Republic of the Congo|2020-05-23	Africa|hCoV-19/Gambia/0214/2020|EPI ISL 471158|B.1|Gambia|2020-03-29	0.0003886762	Africa
Africa|hCoV-19/DRC/10733/2020|EPI ISL 513630|B.1|Democratic Republic of the Congo|2020-05-23	Africa|hCoV-19/Gambia/0214/2020|EPI ISL 471158|B.1|Gambia|2020-03-29	0.0004738074	Africa
Africa|hCoV-19/DRC/108/2020|EPI ISL 417948|B.1.128|Democratic Republic of the Congo|2020-03-19	Africa|hCoV-19/Gambia/0214/2020|EPI ISL 471158|B.1|Gambia|2020-03-29	0.0004382667	Africa
Africa|hCoV-19/DRC/10885/2020|EPI ISL 513631|B.1.84|Democratic Republic of the Congo|2020-05-23	Africa|hCoV-19/Gambia/0214/2020|EPI ISL 471158|B.1|Gambia|2020-03-29	0.0004772265	Africa
Africa|hCoV-19/DRC/10902/2020|EPI ISL 527490|B.1.178|Democratic Republic of the Congo|2020-05-23	Africa|hCoV-19/Gambia/0214/2020|EPI ISL 471158|B.1|Gambia|2020-03-29	0.0004098027	Africa
Africa|hCoV-19/DRC/10913/2020|EPI ISL 527507|B.1.84|Democratic Republic of the Congo|2020-05-24	Africa|hCoV-19/Gambia/0214/2020|EPI ISL 471158|B.1|Gambia|2020-03-29	0.0005173777	Africa
Africa|hCoV-19/DRC/11005/2020|EPI ISL 527550|B.1.159|Democratic Republic of the Congo|2020-05-24	Africa|hCoV-19/Gambia/0214/2020|EPI ISL 471158|B.1|Gambia|2020-03-29	0.0003414194	Africa
Africa|hCoV-19/DRC/11008/2020|EPI ISL 527503|B.1.159|Democratic Republic of the Congo|2020-05-24	Africa|hCoV-19/Gambia/0214/2020|EPI ISL 471158|B.1|Gambia|2020-03-29	0.0002755700	Africa
Africa|hCoV-19/DRC/11022/2020|EPI ISL 527551|B.1.214|Democratic Republic of the Congo|2020-05-24	Africa|hCoV-19/Gambia/0214/2020|EPI ISL 471158|B.1|Gambia|2020-03-29	0.0005124596	Africa
Africa|hCoV-19/DRC/11024/2020|EPI ISL 527552|B.1.149|Democratic Republic of the Congo|2020-05-24	Africa|hCoV-19/Gambia/0214/2020|EPI ISL 471158|B.1|Gambia|2020-03-29	0.0005516169	Africa
Africa|hCoV-19/DRC/11026/2020|EPI ISL 527553|B.1.149|Democratic Republic of the Congo|2020-05-24	Africa|hCoV-19/Gambia/0214/2020|EPI ISL 471158|B.1|Gambia|2020-03-29	0.0004097746	Africa
Africa|hCoV-19/DRC/11031/2020|EPI ISL 527554|B.1.214|Democratic Republic of the Congo|2020-05-24	Africa|hCoV-19/Gambia/0214/2020|EPI ISL 471158|B.1|Gambia|2020-03-29	0.0004100604	Africa
Africa|hCoV-19/DRC/11041/2020|EPI ISL 527555|B.1|Democratic Republic of the Congo|2020-05-24	Africa|hCoV-19/Gambia/0214/2020|EPI ISL 471158|B.1|Gambia|2020-03-29	0.0004099525	Africa
Africa|hCoV-19/DRC/11057/2020|EPI ISL 527528|B.1.5|Democratic Republic of the Congo|2020-05-24	Africa|hCoV-19/Gambia/0214/2020|EPI ISL 471158|B.1|Gambia|2020-03-29	0.0003494789	Africa
Africa|hCoV-19/DRC/11078/2020|EPI ISL 527514|B.1|Democratic Republic of the Congo|2020-05-24	Africa|hCoV-19/Gambia/0214/2020|EPI ISL 471158|B.1|Gambia|2020-03-29	0.0003112907	Africa
Africa|hCoV-19/DRC/11079/2020|EPI ISL 527500|B.1.214|Democratic Republic of the Congo|2020-05-24	Africa|hCoV-19/Gambia/0214/2020|EPI ISL 471158|B.1|Gambia|2020-03-29	0.0003778038	Africa
Africa|hCoV-19/DRC/11093/2020|EPI ISL 527527|B.1.5|Democratic Republic of the Congo|2020-05-24	Africa|hCoV-19/Gambia/0214/2020|EPI ISL 471158|B.1|Gambia|2020-03-29	0.0004205811	Africa
Africa|hCoV-19/DRC/11096/2020|EPI ISL 527522|B.1|Democratic Republic of the Congo|2020-05-24	Africa|hCoV-19/Gambia/0214/2020|EPI ISL 471158|B.1|Gambia|2020-03-29	0.0003830241	Africa
Africa|hCoV-19/DRC/11114/2020|EPI ISL 527534|B.1.214|Democratic Republic of the Congo|2020-05-25	Africa|hCoV-19/Gambia/0214/2020|EPI ISL 471158|B.1|Gambia|2020-03-29	0.0004903049	Africa
Africa|hCoV-19/DRC/11123/2020|EPI ISL 527496|B.1.84|Democratic Republic of the Congo|2020-05-24	Africa|hCoV-19/Gambia/0214/2020|EPI ISL 471158|B.1|Gambia|2020-03-29	0.0004106766	Africa
Africa|hCoV-19/DRC/11134/2020|EPI ISL 527518|B.1.5|Democratic Republic of the Congo|2020-05-24	Africa|hCoV-19/Gambia/0214/2020|EPI ISL 471158|B.1|Gambia|2020-03-29	0.0003124534	Africa
Africa|hCoV-19/DRC/11143/2020|EPI ISL 527556|B.1|Democratic Republic of the Congo|2020-05-24	Africa|hCoV-19/Gambia/0214/2020|EPI ISL 471158|B.1|Gambia|2020-03-29	0.0004098065	Africa
Africa|hCoV-19/DRC/11145/2020|EPI ISL 527501|B.1.214|Democratic Republic of the Congo|2020-05-24	Africa|hCoV-19/Gambia/0214/2020|EPI ISL 471158|B.1|Gambia|2020-03-29	0.0005155943	Africa
Africa|hCoV-19/DRC/11148/2020|EPI ISL 527525|B.1.178|Democratic Republic of the Congo|2020-05-24	Africa|hCoV-19/Gambia/0214/2020|EPI ISL 471158|B.1|Gambia|2020-03-29	0.0005258353	Africa
Africa|hCoV-19/DRC/11157/2020|EPI ISL 527530|B.1|Democratic Republic of the Congo|2020-05-25	Africa|hCoV-19/Gambia/0214/2020|EPI ISL 471158|B.1|Gambia|2020-03-29	0.0004878266	Africa
Africa|hCoV-19/DRC/11187/2020|EPI ISL 527523|B.1.1.275|Democratic Republic of the Congo|2020-05-23	Africa|hCoV-19/Gambia/0214/2020|EPI ISL 471158|B.1|Gambia|2020-03-29	0.0003137931	Africa
Africa|hCoV-19/DRC/11191/2020|EPI ISL 527506|B.1.1.275|Democratic Republic of the Congo|2020-05-23	Africa|hCoV-19/Gambia/0214/2020|EPI ISL 471158|B.1|Gambia|2020-03-29	0.0002064123	Africa
Africa|hCoV-19/DRC/11252/2020|EPI ISL 527557|B.1.1.275|Democratic Republic of the Congo|2020-05-21	Africa|hCoV-19/Gambia/0214/2020|EPI ISL 471158|B.1|Gambia|2020-03-29	0.0003754651	Africa
Africa|hCoV-19/DRC/11260/2020|EPI ISL 527558|B.1.1.275|Democratic Republic of the Congo|2020-05-23	Africa|hCoV-19/Gambia/0214/2020|EPI ISL 471158|B.1|Gambia|2020-03-29	0.0002390107	Africa
Africa|hCoV-19/DRC/1131/2020|EPI ISL 429255|B.1.5|Democratic Republic of the Congo|2020-04-05	Africa|hCoV-19/Gambia/0214/2020|EPI ISL 471158|B.1|Gambia|2020-03-29	0.0003056219	Africa
Africa|hCoV-19/DRC/11310/2020|EPI ISL 527529|B.1.149|Democratic Republic of the Congo|2020-05-25	Africa|hCoV-19/Gambia/0214/2020|EPI ISL 471158|B.1|Gambia|2020-03-29	0.0004198765	Africa
Africa|hCoV-19/DRC/11318/2020|EPI ISL 527559|B.1.149|Democratic Republic of the Congo|2020-05-25	Africa|hCoV-19/Gambia/0214/2020|EPI ISL 471158|B.1|Gambia|2020-03-29	0.0004075579	Africa
Africa|hCoV-19/DRC/11326/2020|EPI ISL 527508|B.1|Democratic Republic of the Congo|2020-05-25	Africa|hCoV-19/Gambia/0214/2020|EPI ISL 471158|B.1|Gambia|2020-03-29	0.0004138865	Africa
Africa|hCoV-19/DRC/11334/2020|EPI ISL 527504|B.1.178|Democratic Republic of the Congo|2020-05-25	Africa|hCoV-19/Gambia/0214/2020|EPI ISL 471158|B.1|Gambia|2020-03-29	0.0004132964	Africa
Africa|hCoV-19/DRC/11337/2020|EPI ISL 527510|B.1.84|Democratic Republic of the Congo|2020-05-25	Africa|hCoV-19/Gambia/0214/2020|EPI ISL 471158|B.1|Gambia|2020-03-29	0.0004835664	Africa
Africa|hCoV-19/DRC/11341/2020|EPI ISL 527509|B.1.1.275|Democratic Republic of the Congo|2020-05-25	Africa|hCoV-19/Gambia/0214/2020|EPI ISL 471158|B.1|Gambia|2020-03-29	0.0003105380	Africa
Africa|hCoV-19/DRC/11348/2020|EPI ISL 527560|B.1.149|Democratic Republic of the Congo|2020-05-25	Africa|hCoV-19/Gambia/0214/2020|EPI ISL 471158|B.1|Gambia|2020-03-29	0.0004079181	Africa
Africa|hCoV-19/DRC/11369/2020|EPI ISL 527537|B.1.214|Democratic Republic of the Congo|2020-05-25	Africa|hCoV-19/Gambia/0214/2020|EPI ISL 471158|B.1|Gambia|2020-03-29	0.0004568621	Africa
Africa|hCoV-19/DRC/11376/2020|EPI ISL 527513|B.1.214|Democratic Republic of the Congo|2020-05-25	Africa|hCoV-19/Gambia/0214/2020|EPI ISL 471158|B.1|Gambia|2020-03-29	0.0004840006	Africa
Africa|hCoV-19/DRC/11411/2020|EPI ISL 527561|B.1.5|Democratic Republic of the Congo|2020-05-25	Africa|hCoV-19/Gambia/0214/2020|EPI ISL 471158|B.1|Gambia|2020-03-29	0.0003754869	Africa
Africa|hCoV-19/DRC/11450/2020|EPI ISL 527516|B.1.5|Democratic Republic of the Congo|2020-05-25	Africa|hCoV-19/Gambia/0214/2020|EPI ISL 471158|B.1|Gambia|2020-03-29	0.0003155970	Africa
Africa|hCoV-19/DRC/11458/2020|EPI ISL 527497|B.1.5|Democratic Republic of the Congo|2020-05-25	Africa|hCoV-19/Gambia/0214/2020|EPI ISL 471158|B.1|Gambia|2020-03-29	0.0004482203	Africa
Africa|hCoV-19/DRC/11460/2020|EPI ISL 527562|B.1.214|Democratic Republic of the Congo|2020-05-25	Africa|hCoV-19/Gambia/0214/2020|EPI ISL 471158|B.1|Gambia|2020-03-29	0.0005868311	Africa
Africa|hCoV-19/DRC/11472/2020|EPI ISL 527502|B.1.214|Democratic Republic of the Congo|2020-05-25	Africa|hCoV-19/Gambia/0214/2020|EPI ISL 471158|B.1|Gambia|2020-03-29	0.0005150403	Africa
Africa|hCoV-19/DRC/11477/2020|EPI ISL 527563|B.1.84|Democratic Republic of the Congo|2020-05-25	Africa|hCoV-19/Gambia/0214/2020|EPI ISL 471158|B.1|Gambia|2020-03-29	0.0003410155	Africa
Africa|hCoV-19/DRC/11486/2020|EPI ISL 527564|B.1.214|Democratic Republic of the Congo|2020-05-25	Africa|hCoV-19/Gambia/0214/2020|EPI ISL 471158|B.1|Gambia|2020-03-29	0.0005123270	Africa
Africa|hCoV-19/DRC/11487/2020|EPI ISL 527505|B.1|Democratic Republic of the Congo|2020-05-25	Africa|hCoV-19/Gambia/0214/2020|EPI ISL 471158|B.1|Gambia|2020-03-29	0.0004486231	Africa
Africa|hCoV-19/DRC/11507/2020|EPI ISL 527512|B.1|Democratic Republic of the Congo|2020-05-25	Africa|hCoV-19/Gambia/0214/2020|EPI ISL 471158|B.1|Gambia|2020-03-29	0.0004829424	Africa
Africa|hCoV-19/DRC/1151/2020|EPI ISL 447596|B.38|Democratic Republic of the Congo|2020-04-05	Africa|hCoV-19/Gambia/0214/2020|EPI ISL 471158|B.1|Gambia|2020-03-29	0.0006467256	Africa
Africa|hCoV-19/DRC/11511/2020|EPI ISL 527511|B.1.214|Democratic Republic of the Congo|2020-05-25	Africa|hCoV-19/Gambia/0214/2020|EPI ISL 471158|B.1|Gambia|2020-03-29	0.0005182124	Africa
Africa|hCoV-19/DRC/11572/2020|EPI ISL 527565|B.1.214|Democratic Republic of the Congo|2020-05-25	Africa|hCoV-19/Gambia/0214/2020|EPI ISL 471158|B.1|Gambia|2020-03-29	0.0004093469	Africa
Africa|hCoV-19/DRC/11576/2020|EPI ISL 527517|B.1|Democratic Republic of the Congo|2020-05-25	Africa|hCoV-19/Gambia/0214/2020|EPI ISL 471158|B.1|Gambia|2020-03-29	0.0004169055	Africa
Africa|hCoV-19/DRC/11583/2020|EPI ISL 527542|B.1|Democratic Republic of the Congo|2020-05-25	Africa|hCoV-19/Gambia/0214/2020|EPI ISL 471158|B.1|Gambia|2020-03-29	0.0004602959	Africa
Africa|hCoV-19/DRC/11616/2020|EPI ISL 527519|B.1|Democratic Republic of the Congo|2020-05-25	Africa|hCoV-19/Gambia/0214/2020|EPI ISL 471158|B.1|Gambia|2020-03-29	0.0003814836	Africa
Africa|hCoV-19/DRC/11623/2020|EPI ISL 527566|B.1.5|Democratic Republic of the Congo|2020-05-25	Africa|hCoV-19/Gambia/0214/2020|EPI ISL 471158|B.1|Gambia|2020-03-29	0.0004099506	Africa
Africa|hCoV-19/DRC/11624/2020|EPI ISL 527567|B.1.149|Democratic Republic of the Congo|2020-05-25	Africa|hCoV-19/Gambia/0214/2020|EPI ISL 471158|B.1|Gambia|2020-03-29	0.0004097523	Africa
Africa|hCoV-19/DRC/11631/2020|EPI ISL 527568|B.1.149|Democratic Republic of the Congo|2020-05-25	Africa|hCoV-19/Gambia/0214/2020|EPI ISL 471158|B.1|Gambia|2020-03-29	0.0004101725	Africa
Africa|hCoV-19/DRC/11632/2020|EPI ISL 527493|B.1|Democratic Republic of the Congo|2020-05-25	Africa|hCoV-19/Gambia/0214/2020|EPI ISL 471158|B.1|Gambia|2020-03-29	0.0004447366	Africa
Africa|hCoV-19/DRC/11635/2020|EPI ISL 527540|B.1.214|Democratic Republic of the Congo|2020-05-25	Africa|hCoV-19/Gambia/0214/2020|EPI ISL 471158|B.1|Gambia|2020-03-29	0.0004580271	Africa
Africa|hCoV-19/DRC/11640/2020|EPI ISL 527535|B.1.178|Democratic Republic of the Congo|2020-05-25	Africa|hCoV-19/Gambia/0214/2020|EPI ISL 471158|B.1|Gambia|2020-03-29	0.0005240199	Africa
Africa|hCoV-19/DRC/11643/2020|EPI ISL 527520|B.1.5|Democratic Republic of the Congo|2020-05-25	Africa|hCoV-19/Gambia/0214/2020|EPI ISL 471158|B.1|Gambia|2020-03-29	0.0004171617	Africa
Africa|hCoV-19/DRC/11648/2020|EPI ISL 527569|B.1.6|Democratic Republic of the Congo|2020-05-25	Africa|hCoV-19/Gambia/0214/2020|EPI ISL 471158|B.1|Gambia|2020-03-29	0.0004422165	Africa
Africa|hCoV-19/DRC/11652/2020|EPI ISL 527570|B.1.149|Democratic Republic of the Congo|2020-05-25	Africa|hCoV-19/Gambia/0214/2020|EPI ISL 471158|B.1|Gambia|2020-03-29	0.0004096390	Africa
Africa|hCoV-19/DRC/11653/2020|EPI ISL 527533|B.1.84|Democratic Republic of the Congo|2020-05-25	Africa|hCoV-19/Gambia/0214/2020|EPI ISL 471158|B.1|Gambia|2020-03-29	0.0003847845	Africa
Africa|hCoV-19/DRC/11676/2020|EPI ISL 527531|B.1|Democratic Republic of the Congo|2020-05-26	Africa|hCoV-19/Gambia/0214/2020|EPI ISL 471158|B.1|Gambia|2020-03-29	0.0005973995	Africa
Africa|hCoV-19/DRC/11677/2020|EPI ISL 527515|B.1.214|Democratic Republic of the Congo|2020-05-26	Africa|hCoV-19/Gambia/0214/2020|EPI ISL 471158|B.1|Gambia|2020-03-29	0.0004163762	Africa
Africa|hCoV-19/DRC/11732/2020|EPI ISL 527536|B.1.214|Democratic Republic of the Congo|2020-05-26	Africa|hCoV-19/Gambia/0214/2020|EPI ISL 471158|B.1|Gambia|2020-03-29	0.0002797181	Africa
Africa|hCoV-19/DRC/11733/2020|EPI ISL 527571|B.1.149|Democratic Republic of the Congo|2020-05-26	Africa|hCoV-19/Gambia/0214/2020|EPI ISL 471158|B.1|Gambia|2020-03-29	0.0004075341	Africa
Africa|hCoV-19/DRC/11806/2020|EPI ISL 527572|B.1.214|Democratic Republic of the Congo|2020-05-26	Africa|hCoV-19/Gambia/0214/2020|EPI ISL 471158|B.1|Gambia|2020-03-29	0.0005120821	Africa
Africa|hCoV-19/DRC/1234/2020|EPI ISL 429258|B.1.5|Democratic Republic of the Congo|2020-04-06	Africa|hCoV-19/Gambia/0214/2020|EPI ISL 471158|B.1|Gambia|2020-03-29	0.0003219177	Africa
Africa|hCoV-19/DRC/1249/2020|EPI ISL 429259|B.1.5|Democratic Republic of the Congo|2020-04-06	Africa|hCoV-19/Gambia/0214/2020|EPI ISL 471158|B.1|Gambia|2020-03-29	0.0003069556	Africa
Africa|hCoV-19/DRC/1319/2020|EPI ISL 431011|B.1.128|Democratic Republic of the Congo|2020-04-07	Africa|hCoV-19/Gambia/0214/2020|EPI ISL 471158|B.1|Gambia|2020-03-29	0.0004088492	Africa
Africa|hCoV-19/DRC/1324/2020|EPI ISL 435033|B.1.128|Democratic Republic of the Congo|2020-04-07	Africa|hCoV-19/Gambia/0214/2020|EPI ISL 471158|B.1|Gambia|2020-03-29	0.0004399509	Africa
Africa|hCoV-19/DRC/1326/2020|EPI ISL 435116|B.1|Democratic Republic of the Congo|2020-04-07	Africa|hCoV-19/Gambia/0214/2020|EPI ISL 471158|B.1|Gambia|2020-03-29	0.0003813738	Africa
Africa|hCoV-19/DRC/1375/2020|EPI ISL 435117|B.1.1.1|Democratic Republic of the Congo|2020-04-07	Africa|hCoV-19/Gambia/0214/2020|EPI ISL 471158|B.1|Gambia|2020-03-29	0.0003455669	Africa
Africa|hCoV-19/DRC/1376/2020|EPI ISL 431012|B.1.1.1|Democratic Republic of the Congo|2020-04-07	Africa|hCoV-19/Gambia/0214/2020|EPI ISL 471158|B.1|Gambia|2020-03-29	0.0003083436	Africa
Africa|hCoV-19/DRC/1377/2020|EPI ISL 434678|B.1.1.1|Democratic Republic of the Congo|2020-04-07	Africa|hCoV-19/Gambia/0214/2020|EPI ISL 471158|B.1|Gambia|2020-03-29	0.0002717846	Africa
Africa|hCoV-19/DRC/1378/2020|EPI ISL 435118|B.1.1.1|Democratic Republic of the Congo|2020-04-07	Africa|hCoV-19/Gambia/0214/2020|EPI ISL 471158|B.1|Gambia|2020-03-29	0.0003074108	Africa
Africa|hCoV-19/DRC/1382/2020|EPI ISL 435113|B.1.1.1|Democratic Republic of the Congo|2020-04-07	Africa|hCoV-19/Gambia/0214/2020|EPI ISL 471158|B.1|Gambia|2020-03-29	0.0003133018	Africa
Africa|hCoV-19/DRC/1397/2020|EPI ISL 434679|B.1.1.1|Democratic Republic of the Congo|2020-04-07	Africa|hCoV-19/Gambia/0214/2020|EPI ISL 471158|B.1|Gambia|2020-03-29	0.0003077007	Africa
Africa|hCoV-19/DRC/1398/2020|EPI ISL 435114|B.1.1.1|Democratic Republic of the Congo|2020-04-07	Africa|hCoV-19/Gambia/0214/2020|EPI ISL 471158|B.1|Gambia|2020-03-29	0.0003038986	Africa
Africa|hCoV-19/DRC/1422/2020|EPI ISL 434680|B.1.149|Democratic Republic of the Congo|2020-04-08	Africa|hCoV-19/Gambia/0214/2020|EPI ISL 471158|B.1|Gambia|2020-03-29	0.0004143235	Africa
Africa|hCoV-19/DRC/1423/2020|EPI ISL 434710|B.1.149|Democratic Republic of the Congo|2020-04-08	Africa|hCoV-19/Gambia/0214/2020|EPI ISL 471158|B.1|Gambia|2020-03-29	0.0004051897	Africa
Africa|hCoV-19/DRC/1486/2020|EPI ISL 434711|B.1|Democratic Republic of the Congo|2020-04-08	Africa|hCoV-19/Gambia/0214/2020|EPI ISL 471158|B.1|Gambia|2020-03-29	0.0003498615	Africa
Africa|hCoV-19/DRC/1516/2020|EPI ISL 435032|B.1.5|Democratic Republic of the Congo|2020-04-09	Africa|hCoV-19/Gambia/0214/2020|EPI ISL 471158|B.1|Gambia|2020-03-29	0.0003366751	Africa
Africa|hCoV-19/DRC/1565/2020|EPI ISL 434681|B.1|Democratic Republic of the Congo|2020-04-09	Africa|hCoV-19/Gambia/0214/2020|EPI ISL 471158|B.1|Gambia|2020-03-29	0.0003435323	Africa
Africa|hCoV-19/DRC/158/2020|EPI ISL 417950|B.40|Democratic Republic of the Congo|2020-03-20	Africa|hCoV-19/Gambia/0214/2020|EPI ISL 471158|B.1|Gambia|2020-03-29	0.0006736062	Africa
Africa|hCoV-19/DRC/1715/2020|EPI ISL 435156|B.1.84|Democratic Republic of the Congo|2020-04-10	Africa|hCoV-19/Gambia/0214/2020|EPI ISL 471158|B.1|Gambia|2020-03-29	0.0003742785	Africa
Africa|hCoV-19/DRC/1767/2020|EPI ISL 435157|B.1.5|Democratic Republic of the Congo|2020-04-10	Africa|hCoV-19/Gambia/0214/2020|EPI ISL 471158|B.1|Gambia|2020-03-29	0.0003159264	Africa
Africa|hCoV-19/DRC/1779/2020|EPI ISL 435158|C.14|Democratic Republic of the Congo|2020-04-10	Africa|hCoV-19/Gambia/0214/2020|EPI ISL 471158|B.1|Gambia|2020-03-29	0.0003835450	Africa
Africa|hCoV-19/DRC/191/2020|EPI ISL 417955|B.1.128|Democratic Republic of the Congo|2020-03-21	Africa|hCoV-19/Gambia/0214/2020|EPI ISL 471158|B.1|Gambia|2020-03-29	0.0004383697	Africa
Africa|hCoV-19/DRC/1952/2020|EPI ISL 435159|B.1.5|Democratic Republic of the Congo|2020-04-11	Africa|hCoV-19/Gambia/0214/2020|EPI ISL 471158|B.1|Gambia|2020-03-29	0.0003123015	Africa
Africa|hCoV-19/DRC/1982/2020|EPI ISL 435160|B.1|Democratic Republic of the Congo|2020-04-12	Africa|hCoV-19/Gambia/0214/2020|EPI ISL 471158|B.1|Gambia|2020-03-29	0.0003456658	Africa
Africa|hCoV-19/DRC/2047/2020|EPI ISL 435161|B.1.1.1|Democratic Republic of the Congo|2020-04-12	Africa|hCoV-19/Gambia/0214/2020|EPI ISL 471158|B.1|Gambia|2020-03-29	0.0002745732	Africa
Africa|hCoV-19/DRC/2063/2020|EPI ISL 435162|B.1|Democratic Republic of the Congo|2020-04-12	Africa|hCoV-19/Gambia/0214/2020|EPI ISL 471158|B.1|Gambia|2020-03-29	0.0003112939	Africa
Africa|hCoV-19/DRC/2120/2020|EPI ISL 435163|B.1.149|Democratic Republic of the Congo|2020-04-12	Africa|hCoV-19/Gambia/0214/2020|EPI ISL 471158|B.1|Gambia|2020-03-29	0.0003740518	Africa
Africa|hCoV-19/DRC/2121/2020|EPI ISL 435164|B.1.149|Democratic Republic of the Congo|2020-04-12	Africa|hCoV-19/Gambia/0214/2020|EPI ISL 471158|B.1|Gambia|2020-03-29	0.0003797061	Africa
Africa|hCoV-19/DRC/2122/2020|EPI ISL 435165|B.1.149|Democratic Republic of the Congo|2020-04-13	Africa|hCoV-19/Gambia/0214/2020|EPI ISL 471158|B.1|Gambia|2020-03-29	0.0004567228	Africa
Africa|hCoV-19/DRC/2125/2020|EPI ISL 435166|B.1.149|Democratic Republic of the Congo|2020-04-13	Africa|hCoV-19/Gambia/0214/2020|EPI ISL 471158|B.1|Gambia|2020-03-29	0.0003810082	Africa
Africa|hCoV-19/DRC/2128/2020|EPI ISL 435167|B.1|Democratic Republic of the Congo|2020-04-13	Africa|hCoV-19/Gambia/0214/2020|EPI ISL 471158|B.1|Gambia|2020-03-29	0.0003179011	Africa
Africa|hCoV-19/DRC/2133/2020|EPI ISL 435168|B.1.128|Democratic Republic of the Congo|2020-04-13	Africa|hCoV-19/Gambia/0214/2020|EPI ISL 471158|B.1|Gambia|2020-03-29	0.0004204752	Africa
Africa|hCoV-19/DRC/214/2020|EPI ISL 420030|B.1.6|Democratic Republic of the Congo|2020-03-21	Africa|hCoV-19/Gambia/0214/2020|EPI ISL 471158|B.1|Gambia|2020-03-29	0.0003378888	Africa
Africa|hCoV-19/DRC/215/2020|EPI ISL 420031|B.1.1.1|Democratic Republic of the Congo|2020-03-21	Africa|hCoV-19/Gambia/0214/2020|EPI ISL 471158|B.1|Gambia|2020-03-29	0.0003090148	Africa
Africa|hCoV-19/DRC/2169/2020|EPI ISL 436194|B.1.5|Democratic Republic of the Congo|2020-04-13	Africa|hCoV-19/Gambia/0214/2020|EPI ISL 471158|B.1|Gambia|2020-03-29	0.0003503237	Africa
Africa|hCoV-19/DRC/2299/2020|EPI ISL 436412|B.1.5|Democratic Republic of the Congo|2020-04-14	Africa|hCoV-19/Gambia/0214/2020|EPI ISL 471158|B.1|Gambia|2020-03-29	0.0003735782	Africa
Africa|hCoV-19/DRC/236/2020|EPI ISL 420032|B.1.128|Democratic Republic of the Congo|2020-03-22	Africa|hCoV-19/Gambia/0214/2020|EPI ISL 471158|B.1|Gambia|2020-03-29	0.0004389070	Africa
Africa|hCoV-19/DRC/2363/2020|EPI ISL 437194|B.1.84|Democratic Republic of the Congo|2020-04-14	Africa|hCoV-19/Gambia/0214/2020|EPI ISL 471158|B.1|Gambia|2020-03-29	0.0003395797	Africa
Africa|hCoV-19/DRC/2384/2020|EPI ISL 437196|B.1.149|Democratic Republic of the Congo|2020-04-14	Africa|hCoV-19/Gambia/0214/2020|EPI ISL 471158|B.1|Gambia|2020-03-29	0.0003804545	Africa
Africa|hCoV-19/DRC/241/2020|EPI ISL 420033|B.1.1.75|Democratic Republic of the Congo|2020-03-22	Africa|hCoV-19/Gambia/0214/2020|EPI ISL 471158|B.1|Gambia|2020-03-29	0.0002700591	Africa
Africa|hCoV-19/DRC/243/2020|EPI ISL 420034|B.1|Democratic Republic of the Congo|2020-03-22	Africa|hCoV-19/Gambia/0214/2020|EPI ISL 471158|B.1|Gambia|2020-03-29	0.0002070582	Africa
Africa|hCoV-19/DRC/248/2020|EPI ISL 420035|B.1.5|Democratic Republic of the Congo|2020-03-22	Africa|hCoV-19/Gambia/0214/2020|EPI ISL 471158|B.1|Gambia|2020-03-29	0.0003038269	Africa
Africa|hCoV-19/DRC/2496/2020|EPI ISL 437337|B.1.149|Democratic Republic of the Congo|2020-04-15	Africa|hCoV-19/Gambia/0214/2020|EPI ISL 471158|B.1|Gambia|2020-03-29	0.0004377235	Africa
Africa|hCoV-19/DRC/2529/2020|EPI ISL 437338|B.1.178|Democratic Republic of the Congo|2020-04-15	Africa|hCoV-19/Gambia/0214/2020|EPI ISL 471158|B.1|Gambia|2020-03-29	0.0004040442	Africa
Africa|hCoV-19/DRC/253/2020|EPI ISL 420838|B.1.5|Democratic Republic of the Congo|2020-03-22	Africa|hCoV-19/Gambia/0214/2020|EPI ISL 471158|B.1|Gambia|2020-03-29	0.0002710390	Africa
Africa|hCoV-19/DRC/2536/2020|EPI ISL 437339|B.1|Democratic Republic of the Congo|2020-04-15	Africa|hCoV-19/Gambia/0214/2020|EPI ISL 471158|B.1|Gambia|2020-03-29	0.0004040442	Africa
Africa|hCoV-19/DRC/254/2020|EPI ISL 420839|B.1|Democratic Republic of the Congo|2020-03-22	Africa|hCoV-19/Gambia/0214/2020|EPI ISL 471158|B.1|Gambia|2020-03-29	0.0002048460	Africa
Africa|hCoV-19/DRC/2563/2020|EPI ISL 437340|B.1.9|Democratic Republic of the Congo|2020-04-15	Africa|hCoV-19/Gambia/0214/2020|EPI ISL 471158|B.1|Gambia|2020-03-29	0.0005387221	Africa
Africa|hCoV-19/DRC/2580/2020|EPI ISL 437341|B.1.5|Democratic Republic of the Congo|2020-04-15	Africa|hCoV-19/Gambia/0214/2020|EPI ISL 471158|B.1|Gambia|2020-03-29	0.0003385864	Africa
Africa|hCoV-19/DRC/2644/2020|EPI ISL 437342|B.1.84|Democratic Republic of the Congo|2020-04-15	Africa|hCoV-19/Gambia/0214/2020|EPI ISL 471158|B.1|Gambia|2020-03-29	0.0004441998	Africa
Africa|hCoV-19/DRC/2670/2020|EPI ISL 437343|B.1.9|Democratic Republic of the Congo|2020-04-15	Africa|hCoV-19/Gambia/0214/2020|EPI ISL 471158|B.1|Gambia|2020-03-29	0.0005724420	Africa
Africa|hCoV-19/DRC/2727/2020|EPI ISL 437344|B.1|Democratic Republic of the Congo|2020-04-16	Africa|hCoV-19/Gambia/0214/2020|EPI ISL 471158|B.1|Gambia|2020-03-29	0.0003427634	Africa
Africa|hCoV-19/DRC/2728/2020|EPI ISL 437345|B.1.84|Democratic Republic of the Congo|2020-04-16	Africa|hCoV-19/Gambia/0214/2020|EPI ISL 471158|B.1|Gambia|2020-03-29	0.0003793835	Africa
Africa|hCoV-19/DRC/2813/2020|EPI ISL 437346|C.14|Democratic Republic of the Congo|2020-04-16	Africa|hCoV-19/Gambia/0214/2020|EPI ISL 471158|B.1|Gambia|2020-03-29	0.0004379444	Africa
Africa|hCoV-19/DRC/2819/2020|EPI ISL 437347|B.1|Democratic Republic of the Congo|2020-04-16	Africa|hCoV-19/Gambia/0214/2020|EPI ISL 471158|B.1|Gambia|2020-03-29	0.0004128187	Africa
Africa|hCoV-19/DRC/2827/2020|EPI ISL 437348|B.1|Democratic Republic of the Congo|2020-04-16	Africa|hCoV-19/Gambia/0214/2020|EPI ISL 471158|B.1|Gambia|2020-03-29	0.0003366603	Africa
Africa|hCoV-19/DRC/2855/2020|EPI ISL 437350|B.1|Democratic Republic of the Congo|2020-04-16	Africa|hCoV-19/Gambia/0214/2020|EPI ISL 471158|B.1|Gambia|2020-03-29	0.0003703663	Africa
Africa|hCoV-19/DRC/2864/2020|EPI ISL 437351|B.1|Democratic Republic of the Congo|2020-04-16	Africa|hCoV-19/Gambia/0214/2020|EPI ISL 471158|B.1|Gambia|2020-03-29	0.0003711497	Africa
Africa|hCoV-19/DRC/2904/2020|EPI ISL 437352|B.1|Democratic Republic of the Congo|2020-04-17	Africa|hCoV-19/Gambia/0214/2020|EPI ISL 471158|B.1|Gambia|2020-03-29	0.0003703663	Africa
Africa|hCoV-19/DRC/2938/2020|EPI ISL 437353|B.1.275|Democratic Republic of the Congo|2020-04-17	Africa|hCoV-19/Gambia/0214/2020|EPI ISL 471158|B.1|Gambia|2020-03-29	0.0003133431	Africa
Africa|hCoV-19/DRC/2939/2020|EPI ISL 437354|B.1|Democratic Republic of the Congo|2020-04-17	Africa|hCoV-19/Gambia/0214/2020|EPI ISL 471158|B.1|Gambia|2020-03-29	0.0004723753	Africa
Africa|hCoV-19/DRC/2942/2020|EPI ISL 437355|B.1|Democratic Republic of the Congo|2020-04-17	Africa|hCoV-19/Gambia/0214/2020|EPI ISL 471158|B.1|Gambia|2020-03-29	0.0003115558	Africa
Africa|hCoV-19/DRC/299/2020|EPI ISL 420840|B.4|Democratic Republic of the Congo|2020-03-20	Africa|hCoV-19/Gambia/0214/2020|EPI ISL 471158|B.1|Gambia|2020-03-29	0.0007881623	Africa
Africa|hCoV-19/DRC/300/2020|EPI ISL 420841|A|Democratic Republic of the Congo|2020-03-22	Africa|hCoV-19/Gambia/0214/2020|EPI ISL 471158|B.1|Gambia|2020-03-29	0.0005771295	Africa
Africa|hCoV-19/DRC/3041/2020|EPI ISL 437356|B.1|Democratic Republic of the Congo|2020-04-18	Africa|hCoV-19/Gambia/0214/2020|EPI ISL 471158|B.1|Gambia|2020-03-29	0.0004395389	Africa
Africa|hCoV-19/DRC/307/2020|EPI ISL 420842|B.1.9|Democratic Republic of the Congo|2020-03	Africa|hCoV-19/Gambia/0214/2020|EPI ISL 471158|B.1|Gambia|2020-03-29	0.0003468731	Africa
Africa|hCoV-19/DRC/3070/2020|EPI ISL 437357|B.1.214|Democratic Republic of the Congo|2020-04-18	Africa|hCoV-19/Gambia/0214/2020|EPI ISL 471158|B.1|Gambia|2020-03-29	0.0004740018	Africa
Africa|hCoV-19/DRC/3089/2020|EPI ISL 437358|B.1.84|Democratic Republic of the Congo|2020-04-19	Africa|hCoV-19/Gambia/0214/2020|EPI ISL 471158|B.1|Gambia|2020-03-29	0.0004045494	Africa
Africa|hCoV-19/DRC/3440/2020|EPI ISL 447597|B.1.84|Democratic Republic of the Congo|2020-04-22	Africa|hCoV-19/Gambia/0214/2020|EPI ISL 471158|B.1|Gambia|2020-03-29	0.0003749969	Africa
Africa|hCoV-19/DRC/3451/2020|EPI ISL 447598|B.1.178|Democratic Republic of the Congo|2020-04-22	Africa|hCoV-19/Gambia/0214/2020|EPI ISL 471158|B.1|Gambia|2020-03-29	0.0004094252	Africa
Africa|hCoV-19/DRC/3453/2020|EPI ISL 447599|B.1.84|Democratic Republic of the Congo|2020-04-22	Africa|hCoV-19/Gambia/0214/2020|EPI ISL 471158|B.1|Gambia|2020-03-29	0.0003752272	Africa
Africa|hCoV-19/DRC/3481/2020|EPI ISL 447600|B.1|Democratic Republic of the Congo|2020-04-22	Africa|hCoV-19/Gambia/0214/2020|EPI ISL 471158|B.1|Gambia|2020-03-29	0.0003150054	Africa
Africa|hCoV-19/DRC/3482/2020|EPI ISL 447601|B.1|Democratic Republic of the Congo|2020-04-22	Africa|hCoV-19/Gambia/0214/2020|EPI ISL 471158|B.1|Gambia|2020-03-29	0.0003439743	Africa
Africa|hCoV-19/DRC/3483/2020|EPI ISL 447602|B.1|Democratic Republic of the Congo|2020-04-22	Africa|hCoV-19/Gambia/0214/2020|EPI ISL 471158|B.1|Gambia|2020-03-29	0.0003145102	Africa
Africa|hCoV-19/DRC/3490/2020|EPI ISL 447603|B.1|Democratic Republic of the Congo|2020-04-22	Africa|hCoV-19/Gambia/0214/2020|EPI ISL 471158|B.1|Gambia|2020-03-29	0.0003415942	Africa
Africa|hCoV-19/DRC/3504/2020|EPI ISL 447604|B.1.149|Democratic Republic of the Congo|2020-04-23	Africa|hCoV-19/Gambia/0214/2020|EPI ISL 471158|B.1|Gambia|2020-03-29	0.0003847964	Africa
Africa|hCoV-19/DRC/352/2020|EPI ISL 420850|B.1.5|Democratic Republic of the Congo|2020-03	Africa|hCoV-19/Gambia/0214/2020|EPI ISL 471158|B.1|Gambia|2020-03-29	0.0003412351	Africa
Africa|hCoV-19/DRC/353/2020|EPI ISL 420843|B.1.5|Democratic Republic of the Congo|2020-03	Africa|hCoV-19/Gambia/0214/2020|EPI ISL 471158|B.1|Gambia|2020-03-29	0.0002729901	Africa
Africa|hCoV-19/DRC/355/2020|EPI ISL 420844|B.1|Democratic Republic of the Congo|2020-03	Africa|hCoV-19/Gambia/0214/2020|EPI ISL 471158|B.1|Gambia|2020-03-29	0.0003378545	Africa
Africa|hCoV-19/DRC/3552/2020|EPI ISL 447605|B.1.84|Democratic Republic of the Congo|2020-04-23	Africa|hCoV-19/Gambia/0214/2020|EPI ISL 471158|B.1|Gambia|2020-03-29	0.0003797300	Africa
Africa|hCoV-19/DRC/3595/2020|EPI ISL 447606|B.1.5|Democratic Republic of the Congo|2020-04-23	Africa|hCoV-19/Gambia/0214/2020|EPI ISL 471158|B.1|Gambia|2020-03-29	0.0003402451	Africa
Africa|hCoV-19/DRC/3632/2020|EPI ISL 447607|B.1.5|Democratic Republic of the Congo|2020-04-23	Africa|hCoV-19/Gambia/0214/2020|EPI ISL 471158|B.1|Gambia|2020-03-29	0.0003413216	Africa
Africa|hCoV-19/DRC/3633/2020|EPI ISL 447230|B.1.5|Democratic Republic of the Congo|2020-04-23	Africa|hCoV-19/Gambia/0214/2020|EPI ISL 471158|B.1|Gambia|2020-03-29	0.0003445787	Africa
Africa|hCoV-19/DRC/3653/2020|EPI ISL 447231|B.1.128|Democratic Republic of the Congo|2020-04-23	Africa|hCoV-19/Gambia/0214/2020|EPI ISL 471158|B.1|Gambia|2020-03-29	0.0005076614	Africa
Africa|hCoV-19/DRC/3659/2020|EPI ISL 447232|B.1.128|Democratic Republic of the Congo|2020-04-23	Africa|hCoV-19/Gambia/0214/2020|EPI ISL 471158|B.1|Gambia|2020-03-29	0.0005081260	Africa
Africa|hCoV-19/DRC/3661/2020|EPI ISL 447233|B.1.128|Democratic Republic of the Congo|2020-04-23	Africa|hCoV-19/Gambia/0214/2020|EPI ISL 471158|B.1|Gambia|2020-03-29	0.0004782697	Africa
Africa|hCoV-19/DRC/3662/2020|EPI ISL 447234|B.1.128|Democratic Republic of the Congo|2020-04-23	Africa|hCoV-19/Gambia/0214/2020|EPI ISL 471158|B.1|Gambia|2020-03-29	0.0004779106	Africa
Africa|hCoV-19/DRC/3664/2020|EPI ISL 447235|B.1.128|Democratic Republic of the Congo|2020-04-23	Africa|hCoV-19/Gambia/0214/2020|EPI ISL 471158|B.1|Gambia|2020-03-29	0.0004779922	Africa
Africa|hCoV-19/DRC/3683/2020|EPI ISL 447236|B.1.5|Democratic Republic of the Congo|2020-04-24	Africa|hCoV-19/Gambia/0214/2020|EPI ISL 471158|B.1|Gambia|2020-03-29	0.0003754819	Africa
Africa|hCoV-19/DRC/3688/2020|EPI ISL 447237|B.1.128|Democratic Republic of the Congo|2020-04-24	Africa|hCoV-19/Gambia/0214/2020|EPI ISL 471158|B.1|Gambia|2020-03-29	0.0004764147	Africa
Africa|hCoV-19/DRC/376/2020|EPI ISL 420851|B.1.6|Democratic Republic of the Congo|2020-03-25	Africa|hCoV-19/Gambia/0214/2020|EPI ISL 471158|B.1|Gambia|2020-03-29	0.0003740953	Africa
Africa|hCoV-19/DRC/3764/2020|EPI ISL 447238|B.1.84|Democratic Republic of the Congo|2020-04-24	Africa|hCoV-19/Gambia/0214/2020|EPI ISL 471158|B.1|Gambia|2020-03-29	0.0004090497	Africa
Africa|hCoV-19/DRC/3768/2020|EPI ISL 447239|B.1.84|Democratic Republic of the Congo|2020-04-24	Africa|hCoV-19/Gambia/0214/2020|EPI ISL 471158|B.1|Gambia|2020-03-29	0.0003752437	Africa
Africa|hCoV-19/DRC/3778/2020|EPI ISL 447240|B.1.128|Democratic Republic of the Congo|2020-04-24	Africa|hCoV-19/Gambia/0214/2020|EPI ISL 471158|B.1|Gambia|2020-03-29	0.0004754925	Africa
Africa|hCoV-19/DRC/3787/2020|EPI ISL 447241|B.1|Democratic Republic of the Congo|2020-04-24	Africa|hCoV-19/Gambia/0214/2020|EPI ISL 471158|B.1|Gambia|2020-03-29	0.0003473586	Africa
Africa|hCoV-19/DRC/3791/2020|EPI ISL 447242|B.1|Democratic Republic of the Congo|2020-04-24	Africa|hCoV-19/Gambia/0214/2020|EPI ISL 471158|B.1|Gambia|2020-03-29	0.0003872124	Africa
Africa|hCoV-19/DRC/3803/2020|EPI ISL 447243|B.1|Democratic Republic of the Congo|2020-04-24	Africa|hCoV-19/Gambia/0214/2020|EPI ISL 471158|B.1|Gambia|2020-03-29	0.0003143672	Africa
Africa|hCoV-19/DRC/3806/2020|EPI ISL 447244|B.1|Democratic Republic of the Congo|2020-04-24	Africa|hCoV-19/Gambia/0214/2020|EPI ISL 471158|B.1|Gambia|2020-03-29	0.0003143454	Africa
Africa|hCoV-19/DRC/3827/2020|EPI ISL 447245|B.1|Democratic Republic of the Congo|2020-04-24	Africa|hCoV-19/Gambia/0214/2020|EPI ISL 471158|B.1|Gambia|2020-03-29	0.0004437390	Africa
Africa|hCoV-19/DRC/3829/2020|EPI ISL 447246|B.1|Democratic Republic of the Congo|2020-04-24	Africa|hCoV-19/Gambia/0214/2020|EPI ISL 471158|B.1|Gambia|2020-03-29	0.0004101569	Africa
Africa|hCoV-19/DRC/3834/2020|EPI ISL 447247|A|Democratic Republic of the Congo|2020-04-25	Africa|hCoV-19/Gambia/0214/2020|EPI ISL 471158|B.1|Gambia|2020-03-29	0.0006527680	Africa
Africa|hCoV-19/DRC/3837/2020|EPI ISL 447248|B.1.128|Democratic Republic of the Congo|2020-04-25	Africa|hCoV-19/Gambia/0214/2020|EPI ISL 471158|B.1|Gambia|2020-03-29	0.0004776822	Africa
Africa|hCoV-19/DRC/3841/2020|EPI ISL 447249|B.1.128|Democratic Republic of the Congo|2020-04-25	Africa|hCoV-19/Gambia/0214/2020|EPI ISL 471158|B.1|Gambia|2020-03-29	0.0005106336	Africa
Africa|hCoV-19/DRC/3842/2020|EPI ISL 471396|B.1.128|Democratic Republic of the Congo|2020-04-25	Africa|hCoV-19/Gambia/0214/2020|EPI ISL 471158|B.1|Gambia|2020-03-29	0.0005388053	Africa
Africa|hCoV-19/DRC/3846/2020|EPI ISL 471397|B.1.84|Democratic Republic of the Congo|2020-04-25	Africa|hCoV-19/Gambia/0214/2020|EPI ISL 471158|B.1|Gambia|2020-03-29	0.0004713945	Africa
Africa|hCoV-19/DRC/3937/2020|EPI ISL 471398|B.1|Democratic Republic of the Congo|2020-04-25	Africa|hCoV-19/Gambia/0214/2020|EPI ISL 471158|B.1|Gambia|2020-03-29	0.0004377146	Africa
Africa|hCoV-19/DRC/3941/2020|EPI ISL 471399|B.1.128|Democratic Republic of the Congo|2020-04-25	Africa|hCoV-19/Gambia/0214/2020|EPI ISL 471158|B.1|Gambia|2020-03-29	0.0005108889	Africa
Africa|hCoV-19/DRC/3947/2020|EPI ISL 471400|B.1.214|Democratic Republic of the Congo|2020-04-25	Africa|hCoV-19/Gambia/0214/2020|EPI ISL 471158|B.1|Gambia|2020-03-29	0.0005387709	Africa
Africa|hCoV-19/DRC/3949/2020|EPI ISL 471401|B.1.84|Democratic Republic of the Congo|2020-04-26	Africa|hCoV-19/Gambia/0214/2020|EPI ISL 471158|B.1|Gambia|2020-03-29	0.0003393493	Africa
Africa|hCoV-19/DRC/396/2020|EPI ISL 420852|B.1.6|Democratic Republic of the Congo|2020-03-26	Africa|hCoV-19/Gambia/0214/2020|EPI ISL 471158|B.1|Gambia|2020-03-29	0.0003397447	Africa
Africa|hCoV-19/DRC/397/2020|EPI ISL 420845|B.1.6|Democratic Republic of the Congo|2020-03-26	Africa|hCoV-19/Gambia/0214/2020|EPI ISL 471158|B.1|Gambia|2020-03-29	0.0003709083	Africa
Africa|hCoV-19/DRC/400/2020|EPI ISL 420846|B.1.5|Democratic Republic of the Congo|2020-03	Africa|hCoV-19/Gambia/0214/2020|EPI ISL 471158|B.1|Gambia|2020-03-29	0.0003381401	Africa
Africa|hCoV-19/DRC/4012/2020|EPI ISL 471402|B.1|Democratic Republic of the Congo|2020-04-26	Africa|hCoV-19/Gambia/0214/2020|EPI ISL 471158|B.1|Gambia|2020-03-29	0.0005050979	Africa
Africa|hCoV-19/DRC/402/2020|EPI ISL 420853|B.1|Democratic Republic of the Congo|2020-03-26	Africa|hCoV-19/Gambia/0214/2020|EPI ISL 471158|B.1|Gambia|2020-03-29	0.0003531935	Africa
Africa|hCoV-19/DRC/4020/2020|EPI ISL 471403|B.1.5|Democratic Republic of the Congo|2020-04-26	Africa|hCoV-19/Gambia/0214/2020|EPI ISL 471158|B.1|Gambia|2020-03-29	0.0004377334	Africa
Africa|hCoV-19/DRC/4026/2020|EPI ISL 471404|B.1.84|Democratic Republic of the Congo|2020-04-27	Africa|hCoV-19/Gambia/0214/2020|EPI ISL 471158|B.1|Gambia|2020-03-29	0.0004058669	Africa
Africa|hCoV-19/DRC/4060/2020|EPI ISL 471405|B.1|Democratic Republic of the Congo|2020-04-27	Africa|hCoV-19/Gambia/0214/2020|EPI ISL 471158|B.1|Gambia|2020-03-29	0.0004385752	Africa
Africa|hCoV-19/DRC/4075/2020|EPI ISL 471406|B.1.214|Democratic Republic of the Congo|2020-04-27	Africa|hCoV-19/Gambia/0214/2020|EPI ISL 471158|B.1|Gambia|2020-03-29	0.0004755132	Africa
Africa|hCoV-19/DRC/4084/2020|EPI ISL 471407|B.1.214|Democratic Republic of the Congo|2020-04-27	Africa|hCoV-19/Gambia/0214/2020|EPI ISL 471158|B.1|Gambia|2020-03-29	0.0005393157	Africa
Africa|hCoV-19/DRC/4132/2020|EPI ISL 471408|B.1|Democratic Republic of the Congo|2020-04-27	Africa|hCoV-19/Gambia/0214/2020|EPI ISL 471158|B.1|Gambia|2020-03-29	0.0004713834	Africa
Africa|hCoV-19/DRC/4141/2020|EPI ISL 471409|B.1.128|Democratic Republic of the Congo|2020-04-27	Africa|hCoV-19/Gambia/0214/2020|EPI ISL 471158|B.1|Gambia|2020-03-29	0.0005050978	Africa
Africa|hCoV-19/DRC/4145/2020|EPI ISL 471410|B.1|Democratic Republic of the Congo|2020-04-27	Africa|hCoV-19/Gambia/0214/2020|EPI ISL 471158|B.1|Gambia|2020-03-29	0.0004040361	Africa
Africa|hCoV-19/DRC/4194/2020|EPI ISL 471414|B.1.5|Democratic Republic of the Congo|2020-04-28	Africa|hCoV-19/Gambia/0214/2020|EPI ISL 471158|B.1|Gambia|2020-03-29	0.0004377043	Africa
Africa|hCoV-19/DRC/4250/2020|EPI ISL 471415|B.1.1.1|Democratic Republic of the Congo|2020-04-28	Africa|hCoV-19/Gambia/0214/2020|EPI ISL 471158|B.1|Gambia|2020-03-29	0.0004040090	Africa
Africa|hCoV-19/DRC/4279/2020|EPI ISL 514114|B.1|Democratic Republic of the Congo|2020-04-28	Africa|hCoV-19/Gambia/0214/2020|EPI ISL 471158|B.1|Gambia|2020-03-29	0.0002730368	Africa
Africa|hCoV-19/DRC/4282/2020|EPI ISL 514103|B.1.128|Democratic Republic of the Congo|2020-04-08	Africa|hCoV-19/Gambia/0214/2020|EPI ISL 471158|B.1|Gambia|2020-03-29	0.0004438257	Africa
Africa|hCoV-19/DRC/4284/2020|EPI ISL 514115|B.1.128|Democratic Republic of the Congo|2020-04-28	Africa|hCoV-19/Gambia/0214/2020|EPI ISL 471158|B.1|Gambia|2020-03-29	0.0004437802	Africa
Africa|hCoV-19/DRC/431/2020|EPI ISL 420847|B.1.147|Democratic Republic of the Congo|2020-03-26	Africa|hCoV-19/Gambia/0214/2020|EPI ISL 471158|B.1|Gambia|2020-03-29	0.0003709047	Africa
Africa|hCoV-19/DRC/4418/2020|EPI ISL 496506|B.1.128|Democratic Republic of the Congo|2020-04-29	Africa|hCoV-19/Gambia/0214/2020|EPI ISL 471158|B.1|Gambia|2020-03-29	0.0004779596	Africa
Africa|hCoV-19/DRC/4422/2020|EPI ISL 496507|B.1.128|Democratic Republic of the Congo|2020-04-29	Africa|hCoV-19/Gambia/0214/2020|EPI ISL 471158|B.1|Gambia|2020-03-29	0.0004488508	Africa
Africa|hCoV-19/DRC/4427/2020|EPI ISL 496508|B.1.128|Democratic Republic of the Congo|2020-04-29	Africa|hCoV-19/Gambia/0214/2020|EPI ISL 471158|B.1|Gambia|2020-03-29	0.0004528841	Africa
Africa|hCoV-19/DRC/4429/2020|EPI ISL 513589|B.1.128|Democratic Republic of the Congo|2020-04-29	Africa|hCoV-19/Gambia/0214/2020|EPI ISL 471158|B.1|Gambia|2020-03-29	0.0004529156	Africa
Africa|hCoV-19/DRC/4430/2020|EPI ISL 496509|B.1.128|Democratic Republic of the Congo|2020-04-29	Africa|hCoV-19/Gambia/0214/2020|EPI ISL 471158|B.1|Gambia|2020-03-29	0.0004442043	Africa
Africa|hCoV-19/DRC/4437/2020|EPI ISL 513590|B.1.128|Democratic Republic of the Congo|2020-05-02	Africa|hCoV-19/Gambia/0214/2020|EPI ISL 471158|B.1|Gambia|2020-03-29	0.0004878504	Africa
Africa|hCoV-19/DRC/4442/2020|EPI ISL 496510|B.1.128|Democratic Republic of the Congo|2020-04-29	Africa|hCoV-19/Gambia/0214/2020|EPI ISL 471158|B.1|Gambia|2020-03-29	0.0004492693	Africa
Africa|hCoV-19/DRC/4444/2020|EPI ISL 514104|B.1.128|Democratic Republic of the Congo|2020-04-29	Africa|hCoV-19/Gambia/0214/2020|EPI ISL 471158|B.1|Gambia|2020-03-29	0.0004764517	Africa
Africa|hCoV-19/DRC/445/2020|EPI ISL 420848|B.1|Democratic Republic of the Congo|2020-03	Africa|hCoV-19/Gambia/0214/2020|EPI ISL 471158|B.1|Gambia|2020-03-29	0.0003152548	Africa
Africa|hCoV-19/DRC/4501/2020|EPI ISL 513591|B.1.5|Democratic Republic of the Congo|2020-05-30	Africa|hCoV-19/Gambia/0214/2020|EPI ISL 471158|B.1|Gambia|2020-03-29	0.0003484508	Africa
Africa|hCoV-19/DRC/4516/2020|EPI ISL 487192|B.1.1.275|Democratic Republic of the Congo|2020-04-28	Africa|hCoV-19/Gambia/0214/2020|EPI ISL 471158|B.1|Gambia|2020-03-29	0.0002042415	Africa
Africa|hCoV-19/DRC/4524/2020|EPI ISL 513597|A|Democratic Republic of the Congo|2020-04-30	Africa|hCoV-19/Gambia/0214/2020|EPI ISL 471158|B.1|Gambia|2020-03-29	0.0006798978	Africa
Africa|hCoV-19/DRC/4541/2020|EPI ISL 513598|B.1|Democratic Republic of the Congo|2020-04-30	Africa|hCoV-19/Gambia/0214/2020|EPI ISL 471158|B.1|Gambia|2020-03-29	0.0004714655	Africa
Africa|hCoV-19/DRC/4551/2020|EPI ISL 513599|B.1.178|Democratic Republic of the Congo|2020-04-30	Africa|hCoV-19/Gambia/0214/2020|EPI ISL 471158|B.1|Gambia|2020-03-29	0.0004809584	Africa
Africa|hCoV-19/DRC/4561/2020|EPI ISL 513600|B.1|Democratic Republic of the Congo|2020-04-30	Africa|hCoV-19/Gambia/0214/2020|EPI ISL 471158|B.1|Gambia|2020-03-29	0.0004377040	Africa
Africa|hCoV-19/DRC/4562/2020|EPI ISL 513601|B.1.214|Democratic Republic of the Congo|2020-04-30	Africa|hCoV-19/Gambia/0214/2020|EPI ISL 471158|B.1|Gambia|2020-03-29	0.0004377146	Africa
Africa|hCoV-19/DRC/4568/2020|EPI ISL 513602|B.1|Democratic Republic of the Congo|2020-04-30	Africa|hCoV-19/Gambia/0214/2020|EPI ISL 471158|B.1|Gambia|2020-03-29	0.0004423352	Africa
Africa|hCoV-19/DRC/4578/2020|EPI ISL 513603|B.1|Democratic Republic of the Congo|2020-04-30	Africa|hCoV-19/Gambia/0214/2020|EPI ISL 471158|B.1|Gambia|2020-03-29	0.0004794206	Africa
Africa|hCoV-19/DRC/4613/2020|EPI ISL 513604|B.1.214|Democratic Republic of the Congo|2020-04-30	Africa|hCoV-19/Gambia/0214/2020|EPI ISL 471158|B.1|Gambia|2020-03-29	0.0004756215	Africa
Africa|hCoV-19/DRC/4614/2020|EPI ISL 513605|B.1|Democratic Republic of the Congo|2020-04-30	Africa|hCoV-19/Gambia/0214/2020|EPI ISL 471158|B.1|Gambia|2020-03-29	0.0005724787	Africa
Africa|hCoV-19/DRC/4631/2020|EPI ISL 513606|B.1.5|Democratic Republic of the Congo|2020-04-30	Africa|hCoV-19/Gambia/0214/2020|EPI ISL 471158|B.1|Gambia|2020-03-29	0.0005725174	Africa
Africa|hCoV-19/DRC/4633/2020|EPI ISL 513607|B.1.128|Democratic Republic of the Congo|2020-04-30	Africa|hCoV-19/Gambia/0214/2020|EPI ISL 471158|B.1|Gambia|2020-03-29	0.0005388054	Africa
Africa|hCoV-19/DRC/4642/2020|EPI ISL 513608|B.1.128|Democratic Republic of the Congo|2020-04-30	Africa|hCoV-19/Gambia/0214/2020|EPI ISL 471158|B.1|Gambia|2020-03-29	0.0005387819	Africa
Africa|hCoV-19/DRC/4647/2020|EPI ISL 513609|B.1.128|Democratic Republic of the Congo|2020-04-30	Africa|hCoV-19/Gambia/0214/2020|EPI ISL 471158|B.1|Gambia|2020-03-29	0.0005050978	Africa
Africa|hCoV-19/DRC/4653/2020|EPI ISL 513610|B.1.128|Democratic Republic of the Congo|2020-04-30	Africa|hCoV-19/Gambia/0214/2020|EPI ISL 471158|B.1|Gambia|2020-03-29	0.0005388363	Africa
Africa|hCoV-19/DRC/4681/2020|EPI ISL 514116|B.1.128|Democratic Republic of the Congo|2020-04-30	Africa|hCoV-19/Gambia/0214/2020|EPI ISL 471158|B.1|Gambia|2020-03-29	0.0004492692	Africa
Africa|hCoV-19/DRC/4683/2020|EPI ISL 514105|B.1.5|Democratic Republic of the Congo|2020-04-30	Africa|hCoV-19/Gambia/0214/2020|EPI ISL 471158|B.1|Gambia|2020-03-29	0.0004825215	Africa
Africa|hCoV-19/DRC/4685/2020|EPI ISL 514106|B.1.128|Democratic Republic of the Congo|2020-04-30	Africa|hCoV-19/Gambia/0214/2020|EPI ISL 471158|B.1|Gambia|2020-03-29	0.0005116330	Africa
Africa|hCoV-19/DRC/4690/2020|EPI ISL 514117|B.1.128|Democratic Republic of the Congo|2020-04-30	Africa|hCoV-19/Gambia/0214/2020|EPI ISL 471158|B.1|Gambia|2020-03-29	0.0004782207	Africa
Africa|hCoV-19/DRC/4693/2020|EPI ISL 514118|B.1.128|Democratic Republic of the Congo|2020-04-30	Africa|hCoV-19/Gambia/0214/2020|EPI ISL 471158|B.1|Gambia|2020-03-29	0.0004772428	Africa
Africa|hCoV-19/DRC/4694/2020|EPI ISL 514107|B.1.128|Democratic Republic of the Congo|2020-04-30	Africa|hCoV-19/Gambia/0214/2020|EPI ISL 471158|B.1|Gambia|2020-03-29	0.0004828876	Africa
Africa|hCoV-19/DRC/4720/2020|EPI ISL 514108|B.1.84|Democratic Republic of the Congo|2020-05-01	Africa|hCoV-19/Gambia/0214/2020|EPI ISL 471158|B.1|Gambia|2020-03-29	0.0004414340	Africa
Africa|hCoV-19/DRC/4785/2020|EPI ISL 514119|B.1.84|Democratic Republic of the Congo|2020-05-01	Africa|hCoV-19/Gambia/0214/2020|EPI ISL 471158|B.1|Gambia|2020-03-29	0.0005454985	Africa
Africa|hCoV-19/DRC/5019/2020|EPI ISL 496511|B.1|Democratic Republic of the Congo|2020-05-02	Africa|hCoV-19/Gambia/0214/2020|EPI ISL 471158|B.1|Gambia|2020-03-29	0.0004625393	Africa
Africa|hCoV-19/DRC/5094/2020|EPI ISL 496491|B.1.84|Democratic Republic of the Congo|2020-05-02	Africa|hCoV-19/Gambia/0214/2020|EPI ISL 471158|B.1|Gambia|2020-03-29	0.0004140309	Africa
Africa|hCoV-19/DRC/5186/2020|EPI ISL 496512|B.1|Democratic Republic of the Congo|2020-05-03	Africa|hCoV-19/Gambia/0214/2020|EPI ISL 471158|B.1|Gambia|2020-03-29	0.0004488907	Africa
Africa|hCoV-19/DRC/5187/2020|EPI ISL 513619|B.1|Democratic Republic of the Congo|2020-05-03	Africa|hCoV-19/Gambia/0214/2020|EPI ISL 471158|B.1|Gambia|2020-03-29	0.0004773873	Africa
Africa|hCoV-19/DRC/5205/2020|EPI ISL 487365|B.1.1.275|Democratic Republic of the Congo|2020-05-01	Africa|hCoV-19/Gambia/0214/2020|EPI ISL 471158|B.1|Gambia|2020-03-29	0.0002421963	Africa
Africa|hCoV-19/DRC/521/2020|EPI ISL 420854|B.1.5|Democratic Republic of the Congo|2020-03-25	Africa|hCoV-19/Gambia/0214/2020|EPI ISL 471158|B.1|Gambia|2020-03-29	0.0002709012	Africa
Africa|hCoV-19/DRC/5210/2020|EPI ISL 487369|B.1.1.275|Democratic Republic of the Congo|2020-05-01	Africa|hCoV-19/Gambia/0214/2020|EPI ISL 471158|B.1|Gambia|2020-03-29	0.0002413589	Africa
Africa|hCoV-19/DRC/523/2020|EPI ISL 420849|B.1.1.1|Democratic Republic of the Congo|2020-03-28	Africa|hCoV-19/Gambia/0214/2020|EPI ISL 471158|B.1|Gambia|2020-03-29	0.0003038577	Africa
Africa|hCoV-19/DRC/5240/2020|EPI ISL 496492|B.1|Democratic Republic of the Congo|2020-05-03	Africa|hCoV-19/Gambia/0214/2020|EPI ISL 471158|B.1|Gambia|2020-03-29	0.0003416165	Africa
Africa|hCoV-19/DRC/5377/2020|EPI ISL 496513|B.1|Democratic Republic of the Congo|2020-05-04	Africa|hCoV-19/Gambia/0214/2020|EPI ISL 471158|B.1|Gambia|2020-03-29	0.0004099426	Africa
Africa|hCoV-19/DRC/5538/2020|EPI ISL 514120|B.1|Democratic Republic of the Congo|2020-05-05	Africa|hCoV-19/Gambia/0214/2020|EPI ISL 471158|B.1|Gambia|2020-03-29	0.0003855976	Africa
Africa|hCoV-19/DRC/5651/2020|EPI ISL 496493|B.1.1.1|Democratic Republic of the Congo|2020-05-06	Africa|hCoV-19/Gambia/0214/2020|EPI ISL 471158|B.1|Gambia|2020-03-29	0.0003135712	Africa
Africa|hCoV-19/DRC/5705/2020|EPI ISL 496494|B.1.84|Democratic Republic of the Congo|2020-05-06	Africa|hCoV-19/Gambia/0214/2020|EPI ISL 471158|B.1|Gambia|2020-03-29	0.0003902161	Africa
Africa|hCoV-19/DRC/5735/2020|EPI ISL 496495|B.1.214|Democratic Republic of the Congo|2020-05-06	Africa|hCoV-19/Gambia/0214/2020|EPI ISL 471158|B.1|Gambia|2020-03-29	0.0003858329	Africa
Africa|hCoV-19/DRC/5815/2020|EPI ISL 495629|B.1.214|Democratic Republic of the Congo|2020-05-06	Africa|hCoV-19/Gambia/0214/2020|EPI ISL 471158|B.1|Gambia|2020-03-29	0.0004562805	Africa
Africa|hCoV-19/DRC/5907/2020|EPI ISL 496496|B.1.84|Democratic Republic of the Congo|2020-05-07	Africa|hCoV-19/Gambia/0214/2020|EPI ISL 471158|B.1|Gambia|2020-03-29	0.0004966298	Africa
Africa|hCoV-19/DRC/5913/2020|EPI ISL 496497|B.1|Democratic Republic of the Congo|2020-05-07	Africa|hCoV-19/Gambia/0214/2020|EPI ISL 471158|B.1|Gambia|2020-03-29	0.0004831424	Africa
Africa|hCoV-19/DRC/5927/2020|EPI ISL 496498|B.1.9|Democratic Republic of the Congo|2020-05-07	Africa|hCoV-19/Gambia/0214/2020|EPI ISL 471158|B.1|Gambia|2020-03-29	0.0005869546	Africa
Africa|hCoV-19/DRC/5957/2020|EPI ISL 496499|B.1.5|Democratic Republic of the Congo|2020-05-07	Africa|hCoV-19/Gambia/0214/2020|EPI ISL 471158|B.1|Gambia|2020-03-29	0.0003067675	Africa
Africa|hCoV-19/DRC/5964/2020|EPI ISL 496500|B.1.178|Democratic Republic of the Congo|2020-05-07	Africa|hCoV-19/Gambia/0214/2020|EPI ISL 471158|B.1|Gambia|2020-03-29	0.0003224528	Africa
Africa|hCoV-19/DRC/5996/2020|EPI ISL 496514|B.1.84|Democratic Republic of the Congo|2020-05-08	Africa|hCoV-19/Gambia/0214/2020|EPI ISL 471158|B.1|Gambia|2020-03-29	0.0004142593	Africa
Africa|hCoV-19/DRC/6026/2020|EPI ISL 513622|B.1.1.1|Democratic Republic of the Congo|2020-05-08	Africa|hCoV-19/Gambia/0214/2020|EPI ISL 471158|B.1|Gambia|2020-03-29	0.0004151941	Africa
Africa|hCoV-19/DRC/6143/2020|EPI ISL 496515|B.1|Democratic Republic of the Congo|2020-05-08	Africa|hCoV-19/Gambia/0214/2020|EPI ISL 471158|B.1|Gambia|2020-03-29	0.0003834421	Africa
Africa|hCoV-19/DRC/6151/2020|EPI ISL 513620|B.1.214|Democratic Republic of the Congo|2020-05-08	Africa|hCoV-19/Gambia/0214/2020|EPI ISL 471158|B.1|Gambia|2020-03-29	0.0004799413	Africa
Africa|hCoV-19/DRC/6163/2020|EPI ISL 513623|B.1.214|Democratic Republic of the Congo|2020-05-08	Africa|hCoV-19/Gambia/0214/2020|EPI ISL 471158|B.1|Gambia|2020-03-29	0.0004856342	Africa
Africa|hCoV-19/DRC/6203/2020|EPI ISL 514109|B.1|Democratic Republic of the Congo|2020-05-09	Africa|hCoV-19/Gambia/0214/2020|EPI ISL 471158|B.1|Gambia|2020-03-29	0.0005471561	Africa
Africa|hCoV-19/DRC/6209/2020|EPI ISL 514110|B.1.84|Democratic Republic of the Congo|2020-05-09	Africa|hCoV-19/Gambia/0214/2020|EPI ISL 471158|B.1|Gambia|2020-03-29	0.0003755127	Africa
Africa|hCoV-19/DRC/6227/2020|EPI ISL 514121|B.1.84|Democratic Republic of the Congo|2020-05-09	Africa|hCoV-19/Gambia/0214/2020|EPI ISL 471158|B.1|Gambia|2020-03-29	0.0003760132	Africa
Africa|hCoV-19/DRC/6313/2020|EPI ISL 496516|B.1.84|Democratic Republic of the Congo|2020-05-09	Africa|hCoV-19/Gambia/0214/2020|EPI ISL 471158|B.1|Gambia|2020-03-29	0.0004991668	Africa
Africa|hCoV-19/DRC/6338/2020|EPI ISL 495630|B.1|Democratic Republic of the Congo|2020-05-09	Africa|hCoV-19/Gambia/0214/2020|EPI ISL 471158|B.1|Gambia|2020-03-29	0.0004229138	Africa
Africa|hCoV-19/DRC/6341/2020|EPI ISL 495631|B.1|Democratic Republic of the Congo|2020-05-09	Africa|hCoV-19/Gambia/0214/2020|EPI ISL 471158|B.1|Gambia|2020-03-29	0.0005325870	Africa
Africa|hCoV-19/DRC/6342/2020|EPI ISL 495632|B.1|Democratic Republic of the Congo|2020-05-09	Africa|hCoV-19/Gambia/0214/2020|EPI ISL 471158|B.1|Gambia|2020-03-29	0.0004880444	Africa
Africa|hCoV-19/DRC/6361/2020|EPI ISL 495633|B.1|Democratic Republic of the Congo|2020-05-09	Africa|hCoV-19/Gambia/0214/2020|EPI ISL 471158|B.1|Gambia|2020-03-29	0.0003915394	Africa
Africa|hCoV-19/DRC/6380/2020|EPI ISL 513611|B.1.1.275|Democratic Republic of the Congo|2020-05-04	Africa|hCoV-19/Gambia/0214/2020|EPI ISL 471158|B.1|Gambia|2020-03-29	0.0002425739	Africa
Africa|hCoV-19/DRC/6384/2020|EPI ISL 513612|B.1.1.275|Democratic Republic of the Congo|2020-05-07	Africa|hCoV-19/Gambia/0214/2020|EPI ISL 471158|B.1|Gambia|2020-03-29	0.0002076694	Africa
Africa|hCoV-19/DRC/6386/2020|EPI ISL 513613|B.1.1.275|Democratic Republic of the Congo|2020-05-07	Africa|hCoV-19/Gambia/0214/2020|EPI ISL 471158|B.1|Gambia|2020-03-29	0.0002038461	Africa
Africa|hCoV-19/DRC/6389/2020|EPI ISL 513614|B.1.84|Democratic Republic of the Congo|2020-05-07	Africa|hCoV-19/Gambia/0214/2020|EPI ISL 471158|B.1|Gambia|2020-03-29	0.0004827495	Africa
Africa|hCoV-19/DRC/6390/2020|EPI ISL 513615|B.1.1.275|Democratic Republic of the Congo|2020-05-04	Africa|hCoV-19/Gambia/0214/2020|EPI ISL 471158|B.1|Gambia|2020-03-29	0.0003062081	Africa
Africa|hCoV-19/DRC/6392/2020|EPI ISL 513616|B.1|Democratic Republic of the Congo|2020-05-04	Africa|hCoV-19/Gambia/0214/2020|EPI ISL 471158|B.1|Gambia|2020-03-29	0.0003058947	Africa
Africa|hCoV-19/DRC/6395/2020|EPI ISL 513617|B.1.1.275|Democratic Republic of the Congo|2020-05-07	Africa|hCoV-19/Gambia/0214/2020|EPI ISL 471158|B.1|Gambia|2020-03-29	0.0003703575	Africa
Africa|hCoV-19/DRC/6398/2020|EPI ISL 513618|B.1.1.275|Democratic Republic of the Congo|2020-05-07	Africa|hCoV-19/Gambia/0214/2020|EPI ISL 471158|B.1|Gambia|2020-03-29	0.0002693111	Africa
Africa|hCoV-19/DRC/6724/2020|EPI ISL 495634|B.1|Democratic Republic of the Congo|2020-05-11	Africa|hCoV-19/Gambia/0214/2020|EPI ISL 471158|B.1|Gambia|2020-03-29	0.0002389186	Africa
Africa|hCoV-19/DRC/6743/2020|EPI ISL 495635|B.1.149|Democratic Republic of the Congo|2020-05-11	Africa|hCoV-19/Gambia/0214/2020|EPI ISL 471158|B.1|Gambia|2020-03-29	0.0003895334	Africa
Africa|hCoV-19/DRC/6783/2020|EPI ISL 496501|B.1.149|Democratic Republic of the Congo|2020-05-11	Africa|hCoV-19/Gambia/0214/2020|EPI ISL 471158|B.1|Gambia|2020-03-29	0.0004223929	Africa
Africa|hCoV-19/DRC/6784/2020|EPI ISL 495636|B.1|Democratic Republic of the Congo|2020-05-11	Africa|hCoV-19/Gambia/0214/2020|EPI ISL 471158|B.1|Gambia|2020-03-29	0.0003407714	Africa
Africa|hCoV-19/DRC/6786/2020|EPI ISL 495637|B.1.178|Democratic Republic of the Congo|2020-05-11	Africa|hCoV-19/Gambia/0214/2020|EPI ISL 471158|B.1|Gambia|2020-03-29	0.0004441227	Africa
Africa|hCoV-19/DRC/6791/2020|EPI ISL 495638|B.1.178|Democratic Republic of the Congo|2020-05-11	Africa|hCoV-19/Gambia/0214/2020|EPI ISL 471158|B.1|Gambia|2020-03-29	0.0004114969	Africa
Africa|hCoV-19/DRC/6792/2020|EPI ISL 495639|B.1|Democratic Republic of the Congo|2020-05-11	Africa|hCoV-19/Gambia/0214/2020|EPI ISL 471158|B.1|Gambia|2020-03-29	0.0003927795	Africa
Africa|hCoV-19/DRC/6801/2020|EPI ISL 514111|B.1|Democratic Republic of the Congo|2020-05-11	Africa|hCoV-19/Gambia/0214/2020|EPI ISL 471158|B.1|Gambia|2020-03-29	0.0005857191	Africa
Africa|hCoV-19/DRC/6853/2020|EPI ISL 496502|B.1.214|Democratic Republic of the Congo|2020-05-11	Africa|hCoV-19/Gambia/0214/2020|EPI ISL 471158|B.1|Gambia|2020-03-29	0.0003814320	Africa
Africa|hCoV-19/DRC/6854/2020|EPI ISL 496503|B.1|Democratic Republic of the Congo|2020-05-11	Africa|hCoV-19/Gambia/0214/2020|EPI ISL 471158|B.1|Gambia|2020-03-29	0.0005650061	Africa
Africa|hCoV-19/DRC/6875/2020|EPI ISL 496504|B.1|Democratic Republic of the Congo|2020-05-11	Africa|hCoV-19/Gambia/0214/2020|EPI ISL 471158|B.1|Gambia|2020-03-29	0.0003755255	Africa
Africa|hCoV-19/DRC/7042/2020|EPI ISL 513592|B.1.214|Democratic Republic of the Congo|2020-05-12	Africa|hCoV-19/Gambia/0214/2020|EPI ISL 471158|B.1|Gambia|2020-03-29	0.0004426275	Africa
Africa|hCoV-19/DRC/7061/2020|EPI ISL 513593|B.1|Democratic Republic of the Congo|2020-05-12	Africa|hCoV-19/Gambia/0214/2020|EPI ISL 471158|B.1|Gambia|2020-03-29	0.0003528608	Africa
Africa|hCoV-19/DRC/7140/2020|EPI ISL 513594|B.1.214|Democratic Republic of the Congo|2020-05-12	Africa|hCoV-19/Gambia/0214/2020|EPI ISL 471158|B.1|Gambia|2020-03-29	0.0005191805	Africa
Africa|hCoV-19/DRC/7200/2020|EPI ISL 514112|B.1|Democratic Republic of the Congo|2020-05-13	Africa|hCoV-19/Gambia/0214/2020|EPI ISL 471158|B.1|Gambia|2020-03-29	0.0005094941	Africa
Africa|hCoV-19/DRC/7211/2020|EPI ISL 514122|B.1.149|Democratic Republic of the Congo|2020-05-13	Africa|hCoV-19/Gambia/0214/2020|EPI ISL 471158|B.1|Gambia|2020-03-29	0.0004772964	Africa
Africa|hCoV-19/DRC/7248/2020|EPI ISL 514123|B.1|Democratic Republic of the Congo|2020-05-13	Africa|hCoV-19/Gambia/0214/2020|EPI ISL 471158|B.1|Gambia|2020-03-29	0.0003834072	Africa
Africa|hCoV-19/DRC/7255/2020|EPI ISL 514124|B.1.149|Democratic Republic of the Congo|2020-05-13	Africa|hCoV-19/Gambia/0214/2020|EPI ISL 471158|B.1|Gambia|2020-03-29	0.0005157162	Africa
Africa|hCoV-19/DRC/73/2020|EPI ISL 417941|B.1.178|Democratic Republic of the Congo|2020-03-18	Africa|hCoV-19/Gambia/0214/2020|EPI ISL 471158|B.1|Gambia|2020-03-29	0.0003062707	Africa
Africa|hCoV-19/DRC/7386/2020|EPI ISL 513595|B.1.5|Democratic Republic of the Congo|2020-05-14	Africa|hCoV-19/Gambia/0214/2020|EPI ISL 471158|B.1|Gambia|2020-03-29	0.0003155088	Africa
Africa|hCoV-19/DRC/7430/2020|EPI ISL 496517|B.1.1.1|Democratic Republic of the Congo|2020-05-14	Africa|hCoV-19/Gambia/0214/2020|EPI ISL 471158|B.1|Gambia|2020-03-29	0.0005028343	Africa
Africa|hCoV-19/DRC/7434/2020|EPI ISL 513621|B.1.1.1|Democratic Republic of the Congo|2020-05-14	Africa|hCoV-19/Gambia/0214/2020|EPI ISL 471158|B.1|Gambia|2020-03-29	0.0005235757	Africa
Africa|hCoV-19/DRC/7471/2020|EPI ISL 513596|B.1.214|Democratic Republic of the Congo|2020-05-14	Africa|hCoV-19/Gambia/0214/2020|EPI ISL 471158|B.1|Gambia|2020-03-29	0.0004113984	Africa
Africa|hCoV-19/DRC/7488/2020|EPI ISL 514113|B.1.1|Democratic Republic of the Congo|2020-05-14	Africa|hCoV-19/Gambia/0214/2020|EPI ISL 471158|B.1|Gambia|2020-03-29	0.0001706043	Africa
Africa|hCoV-19/DRC/7713/2020|EPI ISL 495640|B.1|Democratic Republic of the Congo|2020-05-14	Africa|hCoV-19/Gambia/0214/2020|EPI ISL 471158|B.1|Gambia|2020-03-29	0.0005948910	Africa
Africa|hCoV-19/DRC/7864/2020|EPI ISL 496505|B.1.214|Democratic Republic of the Congo|2020-05-15	Africa|hCoV-19/Gambia/0214/2020|EPI ISL 471158|B.1|Gambia|2020-03-29	0.0004867666	Africa
Africa|hCoV-19/DRC/7920/2020|EPI ISL 495641|B.1|Democratic Republic of the Congo|2020-05-15	Africa|hCoV-19/Gambia/0214/2020|EPI ISL 471158|B.1|Gambia|2020-03-29	0.0005125748	Africa
Africa|hCoV-19/DRC/80/2020|EPI ISL 417942|B.1.178|Democratic Republic of the Congo|2020-03-18	Africa|hCoV-19/Gambia/0214/2020|EPI ISL 471158|B.1|Gambia|2020-03-29	0.0003381482	Africa
Africa|hCoV-19/DRC/8018/2020|EPI ISL 514125|B.1.5|Democratic Republic of the Congo|2020-05-15	Africa|hCoV-19/Gambia/0214/2020|EPI ISL 471158|B.1|Gambia|2020-03-29	0.0004951199	Africa
Africa|hCoV-19/DRC/81/2020|EPI ISL 417944|B.1.9|Democratic Republic of the Congo|2020-03-18	Africa|hCoV-19/Gambia/0214/2020|EPI ISL 471158|B.1|Gambia|2020-03-29	0.0003731145	Africa
Africa|hCoV-19/DRC/82/2020|EPI ISL 417946|B.1.5|Democratic Republic of the Congo|2020-03-18	Africa|hCoV-19/Gambia/0214/2020|EPI ISL 471158|B.1|Gambia|2020-03-29	0.0003029885	Africa
Africa|hCoV-19/DRC/94/2020|EPI ISL 417947|B.1|Democratic Republic of the Congo|2020-03-19	Africa|hCoV-19/Gambia/0214/2020|EPI ISL 471158|B.1|Gambia|2020-03-29	0.0003368112	Africa
Africa|hCoV-19/DRC/998/2020|EPI ISL 429254|B.1|Democratic Republic of the Congo|2020-04-03	Africa|hCoV-19/Gambia/0214/2020|EPI ISL 471158|B.1|Gambia|2020-03-29	0.0003905387	Africa
Africa|hCoV-19/DRC/KN-0038/2020|EPI ISL 417434|B.1.128|Democratic Republic of the Congo|2020-03-14	Africa|hCoV-19/Gambia/0214/2020|EPI ISL 471158|B.1|Gambia|2020-03-29	0.0004241907	Africa
Africa|hCoV-19/DRC/KN-0054/2020|EPI ISL 417437|B.1.178|Democratic Republic of the Congo|2020-03-17	Africa|hCoV-19/Gambia/0214/2020|EPI ISL 471158|B.1|Gambia|2020-03-29	0.0003707830	Africa
Africa|hCoV-19/DRC/KN-0058/2020|EPI ISL 417438|B.1|Democratic Republic of the Congo|2020-03-17	Africa|hCoV-19/Gambia/0214/2020|EPI ISL 471158|B.1|Gambia|2020-03-29	0.0003397401	Africa
Africa|hCoV-19/DRC/KN-0060/2020|EPI ISL 417440|B.1|Democratic Republic of the Congo|2020-03-17	Africa|hCoV-19/Gambia/0214/2020|EPI ISL 471158|B.1|Gambia|2020-03-29	0.0002361010	Africa
Africa|hCoV-19/DRC/KN-0070/2020|EPI ISL 417441|B.1.178|Democratic Republic of the Congo|2020-03-17	Africa|hCoV-19/Gambia/0214/2020|EPI ISL 471158|B.1|Gambia|2020-03-29	0.0003448401	Africa
Africa|hCoV-19/DRC/KN-0072/2020|EPI ISL 417442|B.1.178|Democratic Republic of the Congo|2020-03-18	Africa|hCoV-19/Gambia/0214/2020|EPI ISL 471158|B.1|Gambia|2020-03-29	0.0003383998	Africa
Africa|hCoV-19/DRC/KN-13/2020|EPI ISL 414647|B.1|Democratic Republic of the Congo|2020-03-09	Africa|hCoV-19/Gambia/0214/2020|EPI ISL 471158|B.1|Gambia|2020-03-29	0.0001737541	Africa
Africa|hCoV-19/Egypt/Army-MCL001/2020|EPI ISL 510526|B.1|Egypt|2020-06-01	Africa|hCoV-19/Gambia/0214/2020|EPI ISL 471158|B.1|Gambia|2020-03-29	0.0004040183	Africa
Africa|hCoV-19/Egypt/C-CU001a-S1/2020|EPI ISL 529031|B.1.255|Egypt|2020-05-19	Africa|hCoV-19/Gambia/0214/2020|EPI ISL 471158|B.1|Gambia|2020-03-29	0.0004377855	Africa
Africa|hCoV-19/Egypt/C-CU002b-S3/2020|EPI ISL 529032|B.1.1.1|Egypt|2020-06-19	Africa|hCoV-19/Gambia/0214/2020|EPI ISL 471158|B.1|Gambia|2020-03-29	0.0005387565	Africa
Africa|hCoV-19/Egypt/C-VSVRI-SERVAC/2020|EPI ISL 528386|B.1.255|Egypt|2020-08-22	Africa|hCoV-19/Gambia/0214/2020|EPI ISL 471158|B.1|Gambia|2020-03-29	0.0002693329	Africa
Africa|hCoV-19/Egypt/CUNCI-7I028/2020|EPI ISL 524426|B.1.255|Egypt|2020-07-19	Africa|hCoV-19/Gambia/0214/2020|EPI ISL 471158|B.1|Gambia|2020-03-29	0.0002693329	Africa
Africa|hCoV-19/Egypt/CUNCI-HGC002/2020|EPI ISL 468045|B.1|Egypt|2020-05-02	Africa|hCoV-19/Gambia/0214/2020|EPI ISL 471158|B.1|Gambia|2020-03-29	0.0002695752	Africa
Africa|hCoV-19/Egypt/CUNCI-HGC004/2020|EPI ISL 468048|B.1|Egypt|2020-05-02	Africa|hCoV-19/Gambia/0214/2020|EPI ISL 471158|B.1|Gambia|2020-03-29	0.0003369213	Africa
Africa|hCoV-19/Egypt/CUNCI-HGC005/2020|EPI ISL 468052|B.1|Egypt|2020-05-02	Africa|hCoV-19/Gambia/0214/2020|EPI ISL 471158|B.1|Gambia|2020-03-29	0.0004043436	Africa
Africa|hCoV-19/Egypt/CUNCI-HGC006/2020|EPI ISL 468050|B.1|Egypt|2020-05-02	Africa|hCoV-19/Gambia/0214/2020|EPI ISL 471158|B.1|Gambia|2020-03-29	0.0003368465	Africa
Africa|hCoV-19/Egypt/CUNCI-HGC007-2/2020|EPI ISL 468054|B.1|Egypt|2020-05-02	Africa|hCoV-19/Gambia/0214/2020|EPI ISL 471158|B.1|Gambia|2020-03-29	0.0003704725	Africa
Africa|hCoV-19/Egypt/CUNCI-HGC007/2020|EPI ISL 468046|B.1|Egypt|2020-05-02	Africa|hCoV-19/Gambia/0214/2020|EPI ISL 471158|B.1|Gambia|2020-03-29	0.0003369032	Africa
Africa|hCoV-19/Egypt/CUNCI-HGC008/2020|EPI ISL 468044|B.1|Egypt|2020-05-02	Africa|hCoV-19/Gambia/0214/2020|EPI ISL 471158|B.1|Gambia|2020-03-29	0.0003369146	Africa
Africa|hCoV-19/Egypt/CUNCI-HGC009/2020|EPI ISL 468053|B.1|Egypt|2020-05-02	Africa|hCoV-19/Gambia/0214/2020|EPI ISL 471158|B.1|Gambia|2020-03-29	0.0002696115	Africa
Africa|hCoV-19/Egypt/CUNCI-HGC010/2020|EPI ISL 468055|B.1.247|Egypt|2020-05-02	Africa|hCoV-19/Gambia/0214/2020|EPI ISL 471158|B.1|Gambia|2020-03-29	0.0005054041	Africa
Africa|hCoV-19/Egypt/CUNCI-HGC011/2020|EPI ISL 468059|B.1|Egypt|2020-05-02	Africa|hCoV-19/Gambia/0214/2020|EPI ISL 471158|B.1|Gambia|2020-03-29	0.0003369339	Africa
Africa|hCoV-19/Egypt/CUNCI-HGC012/2020|EPI ISL 468051|B.1.255|Egypt|2020-05-02	Africa|hCoV-19/Gambia/0214/2020|EPI ISL 471158|B.1|Gambia|2020-03-29	0.0004717186	Africa
Africa|hCoV-19/Egypt/CUNCI-HGC013/2020|EPI ISL 468047|B.1.201|Egypt|2020-05-02	Africa|hCoV-19/Gambia/0214/2020|EPI ISL 471158|B.1|Gambia|2020-03-29	0.0004717645	Africa
Africa|hCoV-19/Egypt/CUNCI-HGC014/2020|EPI ISL 468060|B.1.5|Egypt|2020-05-02	Africa|hCoV-19/Gambia/0214/2020|EPI ISL 471158|B.1|Gambia|2020-03-29	0.0002358600	Africa
Africa|hCoV-19/Egypt/CUNCI-HGC015/2020|EPI ISL 468056|B.1|Egypt|2020-05-02	Africa|hCoV-19/Gambia/0214/2020|EPI ISL 471158|B.1|Gambia|2020-03-29	0.0002358521	Africa
Africa|hCoV-19/Egypt/CUNCI-HGC016/2020|EPI ISL 468058|B.1|Egypt|2020-05-02	Africa|hCoV-19/Gambia/0214/2020|EPI ISL 471158|B.1|Gambia|2020-03-29	0.0003375741	Africa
Africa|hCoV-19/Egypt/CUNCI-HGC021/2020|EPI ISL 468061|B.1|Egypt|2020-05-02	Africa|hCoV-19/Gambia/0214/2020|EPI ISL 471158|B.1|Gambia|2020-03-29	0.0004049398	Africa
Africa|hCoV-19/Egypt/CUNCI-HGC023/2020|EPI ISL 468057|B.1.5|Egypt|2020-05-02	Africa|hCoV-19/Gambia/0214/2020|EPI ISL 471158|B.1|Gambia|2020-03-29	0.0002695843	Africa
Africa|hCoV-19/Egypt/CUNCI-HGC028/2020|EPI ISL 468062|B.1|Egypt|2020-05-02	Africa|hCoV-19/Gambia/0214/2020|EPI ISL 471158|B.1|Gambia|2020-03-29	0.0004388077	Africa
Africa|hCoV-19/Egypt/CUNCI-HGC3I011/2020|EPI ISL 479697|B.1|Egypt|2020-06-02	Africa|hCoV-19/Gambia/0214/2020|EPI ISL 471158|B.1|Gambia|2020-03-29	0.0003366843	Africa
Africa|hCoV-19/Egypt/CUNCI-HGC3I012/2020|EPI ISL 479693|B.1.255|Egypt|2020-06-02	Africa|hCoV-19/Gambia/0214/2020|EPI ISL 471158|B.1|Gambia|2020-03-29	0.0004713692	Africa
Africa|hCoV-19/Egypt/CUNCI-HGC3I013/2020|EPI ISL 479694|B.1.201|Egypt|2020-06-02	Africa|hCoV-19/Gambia/0214/2020|EPI ISL 471158|B.1|Gambia|2020-03-29	0.0004714151	Africa
Africa|hCoV-19/Egypt/CUNCI-HGC3I014/2020|EPI ISL 479696|B.1.5|Egypt|2020-06-02	Africa|hCoV-19/Gambia/0214/2020|EPI ISL 471158|B.1|Gambia|2020-03-29	0.0002356774	Africa
Africa|hCoV-19/Egypt/CUNCI-HGC3I02/2020|EPI ISL 479686|B.1|Egypt|2020-06-02	Africa|hCoV-19/Gambia/0214/2020|EPI ISL 471158|B.1|Gambia|2020-03-29	0.0003030261	Africa
Africa|hCoV-19/Egypt/CUNCI-HGC3I023/2020|EPI ISL 479695|B.1.5|Egypt|2020-06-02	Africa|hCoV-19/Gambia/0214/2020|EPI ISL 471158|B.1|Gambia|2020-03-29	0.0002693846	Africa
Africa|hCoV-19/Egypt/CUNCI-HGC3I025/2020|EPI ISL 479691|B.1|Egypt|2020-06-02	Africa|hCoV-19/Gambia/0214/2020|EPI ISL 471158|B.1|Gambia|2020-03-29	0.0004377971	Africa
Africa|hCoV-19/Egypt/CUNCI-HGC3I03/2020|EPI ISL 479687|B.1|Egypt|2020-06-02	Africa|hCoV-19/Gambia/0214/2020|EPI ISL 471158|B.1|Gambia|2020-03-29	0.0003366538	Africa
Africa|hCoV-19/Egypt/CUNCI-HGC3I05/2020|EPI ISL 479690|B.1|Egypt|2020-06-02	Africa|hCoV-19/Gambia/0214/2020|EPI ISL 471158|B.1|Gambia|2020-03-29	0.0004040442	Africa
Africa|hCoV-19/Egypt/CUNCI-HGC3I06/2020|EPI ISL 479688|B.1|Egypt|2020-06-02	Africa|hCoV-19/Gambia/0214/2020|EPI ISL 471158|B.1|Gambia|2020-03-29	0.0003366651	Africa
Africa|hCoV-19/Egypt/CUNCI-HGC3I08/2020|EPI ISL 479698|B.1|Egypt|2020-06-02	Africa|hCoV-19/Gambia/0214/2020|EPI ISL 471158|B.1|Gambia|2020-03-29	0.0003366651	Africa
Africa|hCoV-19/Egypt/CUNCI-HGC3I09/2020|EPI ISL 479692|B.1|Egypt|2020-06-02	Africa|hCoV-19/Gambia/0214/2020|EPI ISL 471158|B.1|Gambia|2020-03-29	0.0002694118	Africa
Africa|hCoV-19/Egypt/CUNCI-HGC4I003/2020|EPI ISL 479699|B.1.1.247|Egypt|2020-06-02	Africa|hCoV-19/Gambia/0214/2020|EPI ISL 471158|B.1|Gambia|2020-03-29	0.0003366752	Africa
Africa|hCoV-19/Egypt/CUNCI-HGC4I004/2020|EPI ISL 479700|B.1.1.296|Egypt|2020-06-02	Africa|hCoV-19/Gambia/0214/2020|EPI ISL 471158|B.1|Gambia|2020-03-29	0.0002356346	Africa
Africa|hCoV-19/Egypt/CUNCI-HGC4I015/2020|EPI ISL 479728|B.1.1.123|Egypt|2020-06-02	Africa|hCoV-19/Gambia/0214/2020|EPI ISL 471158|B.1|Gambia|2020-03-29	0.0002693528	Africa
Africa|hCoV-19/Egypt/CUNCI-HGC4I022/2020|EPI ISL 479705|B.1.1|Egypt|2020-06-02	Africa|hCoV-19/Gambia/0214/2020|EPI ISL 471158|B.1|Gambia|2020-03-29	0.0004377426	Africa
Africa|hCoV-19/Egypt/CUNCI-HGC4I023/2020|EPI ISL 479729|B.1.1.247|Egypt|2020-06-02	Africa|hCoV-19/Gambia/0214/2020|EPI ISL 471158|B.1|Gambia|2020-03-29	0.0002020228	Africa
Africa|hCoV-19/Egypt/CUNCI-HGC4I025/2020|EPI ISL 479706|B.1.255|Egypt|2020-06-02	Africa|hCoV-19/Gambia/0214/2020|EPI ISL 471158|B.1|Gambia|2020-03-29	0.0004040225	Africa
Africa|hCoV-19/Egypt/CUNCI-HGC4I026/2020|EPI ISL 479702|B.1|Egypt|2020-06-02	Africa|hCoV-19/Gambia/0214/2020|EPI ISL 471158|B.1|Gambia|2020-03-29	0.0004718187	Africa
Africa|hCoV-19/Egypt/CUNCI-HGC4I029/2020|EPI ISL 479701|B.1.1.1|Egypt|2020-06-02	Africa|hCoV-19/Gambia/0214/2020|EPI ISL 471158|B.1|Gambia|2020-03-29	0.0004714199	Africa
Africa|hCoV-19/Egypt/CUNCI-HGC4I030/2020|EPI ISL 479703|B.1|Egypt|2020-06-02	Africa|hCoV-19/Gambia/0214/2020|EPI ISL 471158|B.1|Gambia|2020-03-29	0.0004040104	Africa
Africa|hCoV-19/Egypt/CUNCI-HGC4I031/2020|EPI ISL 479707|B.1.1.1|Egypt|2020-06-02	Africa|hCoV-19/Gambia/0214/2020|EPI ISL 471158|B.1|Gambia|2020-03-29	0.0005387747	Africa
Africa|hCoV-19/Egypt/CUNCI-HGC4I032/2020|EPI ISL 479709|B.1.1|Egypt|2020-06-02	Africa|hCoV-19/Gambia/0214/2020|EPI ISL 471158|B.1|Gambia|2020-03-29	0.0002358409	Africa
Africa|hCoV-19/Egypt/CUNCI-HGC4I033/2020|EPI ISL 479704|B.1|Egypt|2020-06-02	Africa|hCoV-19/Gambia/0214/2020|EPI ISL 471158|B.1|Gambia|2020-03-29	0.0003030465	Africa
Africa|hCoV-19/Egypt/CUNCI-HGC4I034/2020|EPI ISL 479708|B.1.255|Egypt|2020-06-02	Africa|hCoV-19/Gambia/0214/2020|EPI ISL 471158|B.1|Gambia|2020-03-29	0.0002693057	Africa
Africa|hCoV-19/Egypt/CUNCI-HGC5I001/2020|EPI ISL 479710|B.1.1|Egypt|2020-06-02	Africa|hCoV-19/Gambia/0214/2020|EPI ISL 471158|B.1|Gambia|2020-03-29	0.0001346932	Africa
Africa|hCoV-19/Egypt/CUNCI-HGC5I003/2020|EPI ISL 479711|B.1|Egypt|2020-06-02	Africa|hCoV-19/Gambia/0214/2020|EPI ISL 471158|B.1|Gambia|2020-03-29	0.0003367125	Africa
Africa|hCoV-19/Egypt/CUNCI-HGC5I010/2020|EPI ISL 479730|B.1.1|Egypt|2020-06-02	Africa|hCoV-19/Gambia/0214/2020|EPI ISL 471158|B.1|Gambia|2020-03-29	0.0002020480	Africa
Africa|hCoV-19/Egypt/CUNCI-HGC5I011/2020|EPI ISL 479712|B.1.1|Egypt|2020-06-02	Africa|hCoV-19/Gambia/0214/2020|EPI ISL 471158|B.1|Gambia|2020-03-29	0.0001346751	Africa
Africa|hCoV-19/Egypt/CUNCI-HGC5I012/2020|EPI ISL 479713|B.1.1|Egypt|2020-06-02	Africa|hCoV-19/Gambia/0214/2020|EPI ISL 471158|B.1|Gambia|2020-03-29	0.0002019752	Africa
Africa|hCoV-19/Egypt/CUNCI-HGC5I014/2020|EPI ISL 479714|B.1.255|Egypt|2020-06-02	Africa|hCoV-19/Gambia/0214/2020|EPI ISL 471158|B.1|Gambia|2020-03-29	0.0004040361	Africa
Africa|hCoV-19/Egypt/CUNCI-HGC5I015/2020|EPI ISL 475722|B.1.255|Egypt|2020-05-02	Africa|hCoV-19/Gambia/0214/2020|EPI ISL 471158|B.1|Gambia|2020-03-29	0.0004716168	Africa
Africa|hCoV-19/Egypt/CUNCI-HGC5I016/2020|EPI ISL 479731|B.1|Egypt|2020-06-02	Africa|hCoV-19/Gambia/0214/2020|EPI ISL 471158|B.1|Gambia|2020-03-29	0.0003030230	Africa
Africa|hCoV-19/Egypt/CUNCI-HGC5I022/2020|EPI ISL 479715|B.1.1|Egypt|2020-06-02	Africa|hCoV-19/Gambia/0214/2020|EPI ISL 471158|B.1|Gambia|2020-03-29	0.0002356504	Africa
Africa|hCoV-19/Egypt/CUNCI-HGC5I025/2020|EPI ISL 479716|A|Egypt|2020-06-02	Africa|hCoV-19/Gambia/0214/2020|EPI ISL 471158|B.1|Gambia|2020-03-29	0.0002698871	Africa
Africa|hCoV-19/Egypt/CUNCI-HGC5I026/2020|EPI ISL 479735|B.1.5|Egypt|2020-06-02	Africa|hCoV-19/Gambia/0214/2020|EPI ISL 471158|B.1|Gambia|2020-03-29	0.0004716468	Africa
Africa|hCoV-19/Egypt/CUNCI-HGC5I029/2020|EPI ISL 479734|B.1|Egypt|2020-06-02	Africa|hCoV-19/Gambia/0214/2020|EPI ISL 471158|B.1|Gambia|2020-03-29	0.0003030669	Africa
Africa|hCoV-19/Egypt/CUNCI-HGC5I030/2020|EPI ISL 479721|B.1.5|Egypt|2020-06-02	Africa|hCoV-19/Gambia/0214/2020|EPI ISL 471158|B.1|Gambia|2020-03-29	0.0002357091	Africa
Africa|hCoV-19/Egypt/CUNCI-HGC5I033/2020|EPI ISL 479717|B.1.5|Egypt|2020-06-02	Africa|hCoV-19/Gambia/0214/2020|EPI ISL 471158|B.1|Gambia|2020-03-29	0.0001683682	Africa
Africa|hCoV-19/Egypt/CUNCI-HGC5I034/2020|EPI ISL 479720|B.1.5|Egypt|2020-06-02	Africa|hCoV-19/Gambia/0214/2020|EPI ISL 471158|B.1|Gambia|2020-03-29	0.0002356481	Africa
Africa|hCoV-19/Egypt/CUNCI-HGC6I002/2020|EPI ISL 479719|B.1.1.1|Egypt|2020-06-02	Africa|hCoV-19/Gambia/0214/2020|EPI ISL 471158|B.1|Gambia|2020-03-29	0.0004377088	Africa
Africa|hCoV-19/Egypt/CUNCI-HGC6I003/2020|EPI ISL 479718|B.1.5|Egypt|2020-06-02	Africa|hCoV-19/Gambia/0214/2020|EPI ISL 471158|B.1|Gambia|2020-03-29	0.0003030189	Africa
Africa|hCoV-19/Egypt/CUNCI-HGC6I007/2020|EPI ISL 479722|B.1|Egypt|2020-06-02	Africa|hCoV-19/Gambia/0214/2020|EPI ISL 471158|B.1|Gambia|2020-03-29	0.0002694119	Africa
Africa|hCoV-19/Egypt/CUNCI-HGC6I010/2020|EPI ISL 478672|B.1|Egypt|2020-06-02	Africa|hCoV-19/Gambia/0214/2020|EPI ISL 471158|B.1|Gambia|2020-03-29	0.0004039913	Africa
Africa|hCoV-19/Egypt/CUNCI-HGC6I011/2020|EPI ISL 479727|A|Egypt|2020-06-02	Africa|hCoV-19/Gambia/0214/2020|EPI ISL 471158|B.1|Gambia|2020-03-29	0.0008084398	Africa
Africa|hCoV-19/Egypt/CUNCI-HGC6I015/2020|EPI ISL 479725|B.1.1|Egypt|2020-06-02	Africa|hCoV-19/Gambia/0214/2020|EPI ISL 471158|B.1|Gambia|2020-03-29	0.0003366492	Africa
Africa|hCoV-19/Egypt/CUNCI-HGC6I016/2020|EPI ISL 475723|B.1.247|Egypt|2020-06-02	Africa|hCoV-19/Gambia/0214/2020|EPI ISL 471158|B.1|Gambia|2020-03-29	0.0005054911	Africa
Africa|hCoV-19/Egypt/CUNCI-HGC6I024/2020|EPI ISL 479732|B.1.1.247|Egypt|2020-06-02	Africa|hCoV-19/Gambia/0214/2020|EPI ISL 471158|B.1|Gambia|2020-03-29	0.0002359022	Africa
Africa|hCoV-19/Egypt/CUNCI-HGC6I026/2020|EPI ISL 479724|B.1.1.1|Egypt|2020-06-02	Africa|hCoV-19/Gambia/0214/2020|EPI ISL 471158|B.1|Gambia|2020-03-29	0.0004713882	Africa
Africa|hCoV-19/Egypt/CUNCI-HGC6I029/2020|EPI ISL 477161|B.1.255|Egypt|2020-06-02	Africa|hCoV-19/Gambia/0214/2020|EPI ISL 471158|B.1|Gambia|2020-03-29	0.0004040090	Africa
Africa|hCoV-19/Egypt/CUNCI-HGC6I031/2020|EPI ISL 475724|B.1.1.1|Egypt|2020-06-02	Africa|hCoV-19/Gambia/0214/2020|EPI ISL 471158|B.1|Gambia|2020-03-29	0.0004379785	Africa
Africa|hCoV-19/Egypt/CUNCI-HGC6I032/2020|EPI ISL 479733|B.1.1.1|Egypt|2020-06-02	Africa|hCoV-19/Gambia/0214/2020|EPI ISL 471158|B.1|Gambia|2020-03-29	0.0004377676	Africa
Africa|hCoV-19/Egypt/CUNCI-HGC6I033/2020|EPI ISL 479723|B.1.1.1|Egypt|2020-06-02	Africa|hCoV-19/Gambia/0214/2020|EPI ISL 471158|B.1|Gambia|2020-03-29	0.0004377485	Africa
Africa|hCoV-19/Egypt/CUNCI-HGC7I01/2020|EPI ISL 529141|B.1|Egypt|2020-07-19	Africa|hCoV-19/Gambia/0214/2020|EPI ISL 471158|B.1|Gambia|2020-03-29	0.0004377485	Africa
Africa|hCoV-19/Egypt/CUNCI-HGC7I02/2020|EPI ISL 529142|A|Egypt|2020-07-19	Africa|hCoV-19/Gambia/0214/2020|EPI ISL 471158|B.1|Gambia|2020-03-29	0.0007747913	Africa
Africa|hCoV-19/Egypt/CUNCI-HGC7I07/2020|EPI ISL 529145|B.1|Egypt|2020-07-19	Africa|hCoV-19/Gambia/0214/2020|EPI ISL 471158|B.1|Gambia|2020-03-29	0.0004040769	Africa
Africa|hCoV-19/Egypt/EGY-020/2020|EPI ISL 526975|B.1|Egypt|2020-08-14	Africa|hCoV-19/Gambia/0214/2020|EPI ISL 471158|B.1|Gambia|2020-03-29	0.0004040185	Africa
Africa|hCoV-19/Egypt/EGY-041/2020|EPI ISL 526997|B.1|Egypt|2020-08-22	Africa|hCoV-19/Gambia/0214/2020|EPI ISL 471158|B.1|Gambia|2020-03-29	0.0004040185	Africa
Africa|hCoV-19/Egypt/EGY-S031/2020|EPI ISL 526986|B.1|Egypt|2020-08-17	Africa|hCoV-19/Gambia/0214/2020|EPI ISL 471158|B.1|Gambia|2020-03-29	0.0004040185	Africa
Africa|hCoV-19/Egypt/HCoV2-Egy-002/2020|EPI ISL 510532|B.1|Egypt|2020-06-02	Africa|hCoV-19/Gambia/0214/2020|EPI ISL 471158|B.1|Gambia|2020-03-29	0.0004040185	Africa
Africa|hCoV-19/Egypt/MASRI-005/2020|EPI ISL 482759|B.1|Egypt|2020-04-30	Africa|hCoV-19/Gambia/0214/2020|EPI ISL 471158|B.1|Gambia|2020-03-29	0.0003366684	Africa
Africa|hCoV-19/Egypt/MASRI-007/2020|EPI ISL 482760|B.1|Egypt|2020-04-28	Africa|hCoV-19/Gambia/0214/2020|EPI ISL 471158|B.1|Gambia|2020-03-29	0.0004042851	Africa
Africa|hCoV-19/Egypt/MASRI-008/2020|EPI ISL 482761|B.1|Egypt|2020-04-30	Africa|hCoV-19/Gambia/0214/2020|EPI ISL 471158|B.1|Gambia|2020-03-29	0.0003386897	Africa
Africa|hCoV-19/Egypt/MASRI-009/2020|EPI ISL 483035|A|Egypt|2020-04-30	Africa|hCoV-19/Gambia/0214/2020|EPI ISL 471158|B.1|Gambia|2020-03-29	0.0006398748	Africa
Africa|hCoV-19/Egypt/MASRI-011/2020|EPI ISL 482762|B.1|Egypt|2020-05-05	Africa|hCoV-19/Gambia/0214/2020|EPI ISL 471158|B.1|Gambia|2020-03-29	0.0004041082	Africa
Africa|hCoV-19/Egypt/MASRI-012/2020|EPI ISL 482763|B.1|Egypt|2020-05-05	Africa|hCoV-19/Gambia/0214/2020|EPI ISL 471158|B.1|Gambia|2020-03-29	0.0003029954	Africa
Africa|hCoV-19/Egypt/MASRI-014/2020|EPI ISL 482765|B.1|Egypt|2020-04-30	Africa|hCoV-19/Gambia/0214/2020|EPI ISL 471158|B.1|Gambia|2020-03-29	0.0004714581	Africa
Africa|hCoV-19/Egypt/MASRI-015/2020|EPI ISL 482766|B.1.36|Egypt|2020-05-11	Africa|hCoV-19/Gambia/0214/2020|EPI ISL 471158|B.1|Gambia|2020-03-29	0.0005387585	Africa
Africa|hCoV-19/Egypt/MASRI-016/2020|EPI ISL 482767|B.1|Egypt|2020-05-11	Africa|hCoV-19/Gambia/0214/2020|EPI ISL 471158|B.1|Gambia|2020-03-29	0.0004717757	Africa
Africa|hCoV-19/Egypt/MASRI-018/2020|EPI ISL 483036|A|Egypt|2020-05-10	Africa|hCoV-19/Gambia/0214/2020|EPI ISL 471158|B.1|Gambia|2020-03-29	0.0007801768	Africa
Africa|hCoV-19/Egypt/MASRI-020/2020|EPI ISL 483037|B.1|Egypt|2020-05-13	Africa|hCoV-19/Gambia/0214/2020|EPI ISL 471158|B.1|Gambia|2020-03-29	0.0005443172	Africa
Africa|hCoV-19/Egypt/MASRI-022/2020|EPI ISL 482768|B.1.255|Egypt|2020-05-13	Africa|hCoV-19/Gambia/0214/2020|EPI ISL 471158|B.1|Gambia|2020-03-29	0.0004721281	Africa
Africa|hCoV-19/Egypt/MASRI-023/2020|EPI ISL 482769|B.1|Egypt|2020-05-11	Africa|hCoV-19/Gambia/0214/2020|EPI ISL 471158|B.1|Gambia|2020-03-29	0.0002696079	Africa
Africa|hCoV-19/Egypt/MASRI-024/2020|EPI ISL 482770|B.1|Egypt|2020-05-11	Africa|hCoV-19/Gambia/0214/2020|EPI ISL 471158|B.1|Gambia|2020-03-29	0.0003366572	Africa
Africa|hCoV-19/Egypt/MASRI-025/2020|EPI ISL 482771|B.1|Egypt|2020-05-10	Africa|hCoV-19/Gambia/0214/2020|EPI ISL 471158|B.1|Gambia|2020-03-29	0.0004715897	Africa
Africa|hCoV-19/Egypt/MASRI-026/2020|EPI ISL 482772|B.1|Egypt|2020-05-10	Africa|hCoV-19/Gambia/0214/2020|EPI ISL 471158|B.1|Gambia|2020-03-29	0.0004040810	Africa
Africa|hCoV-19/Egypt/MASRI-027/2020|EPI ISL 482773|B.1.1.123|Egypt|2020-05-08	Africa|hCoV-19/Gambia/0214/2020|EPI ISL 471158|B.1|Gambia|2020-03-29	0.0002023819	Africa
Africa|hCoV-19/Egypt/MASRI-028/2020|EPI ISL 483038|B.1|Egypt|2020-05-13	Africa|hCoV-19/Gambia/0214/2020|EPI ISL 471158|B.1|Gambia|2020-03-29	0.0004040145	Africa
Africa|hCoV-19/Egypt/MASRI-029/2020|EPI ISL 482774|B.1|Egypt|2020-05-13	Africa|hCoV-19/Gambia/0214/2020|EPI ISL 471158|B.1|Gambia|2020-03-29	0.0003366685	Africa
Africa|hCoV-19/Egypt/MASRI-10/2020|EPI ISL 475752|B.1.255|Egypt|2020-05	Africa|hCoV-19/Gambia/0214/2020|EPI ISL 471158|B.1|Gambia|2020-03-29	0.0004378222	Africa
Africa|hCoV-19/Egypt/MASRI-11/2020|EPI ISL 475753|B.1.36|Egypt|2020-05	Africa|hCoV-19/Gambia/0214/2020|EPI ISL 471158|B.1|Gambia|2020-03-29	0.0005724367	Africa
Africa|hCoV-19/Egypt/MASRI-14/2020|EPI ISL 475749|B.1|Egypt|2020-05	Africa|hCoV-19/Gambia/0214/2020|EPI ISL 471158|B.1|Gambia|2020-03-29	0.0003029955	Africa
Africa|hCoV-19/Egypt/MASRI-15/2020|EPI ISL 475750|B.1.1|Egypt|2020-05	Africa|hCoV-19/Gambia/0214/2020|EPI ISL 471158|B.1|Gambia|2020-03-29	0.0004404846	Africa
Africa|hCoV-19/Egypt/MASRI-2/2020|EPI ISL 475745|B.1|Egypt|2020-05	Africa|hCoV-19/Gambia/0214/2020|EPI ISL 471158|B.1|Gambia|2020-03-29	0.0003366456	Africa
Africa|hCoV-19/Egypt/MASRI-3/2020|EPI ISL 475746|A|Egypt|2020-05	Africa|hCoV-19/Gambia/0214/2020|EPI ISL 471158|B.1|Gambia|2020-03-29	0.0006736090	Africa
Africa|hCoV-19/Egypt/MASRI-6/2020|EPI ISL 475747|B.1.255|Egypt|2020-05	Africa|hCoV-19/Gambia/0214/2020|EPI ISL 471158|B.1|Gambia|2020-03-29	0.0003366458	Africa
Africa|hCoV-19/Egypt/MASRI-9/2020|EPI ISL 475751|B.1.1.1|Egypt|2020-05	Africa|hCoV-19/Gambia/0214/2020|EPI ISL 471158|B.1|Gambia|2020-03-29	0.0005726082	Africa
Africa|hCoV-19/Egypt/NRC-01/2020|EPI ISL 430820|B.1|Egypt|2020-03-18	Africa|hCoV-19/Gambia/0214/2020|EPI ISL 471158|B.1|Gambia|2020-03-29	0.0003042079	Africa
Africa|hCoV-19/Egypt/NRC-03/2020|EPI ISL 430819|B.1.246|Egypt|2020-03-18	Africa|hCoV-19/Gambia/0214/2020|EPI ISL 471158|B.1|Gambia|2020-03-29	0.0003377861	Africa
Africa|hCoV-19/Gabon/ITM-K011/2020|EPI ISL 539573|A|Gabon|2020-03-22	Africa|hCoV-19/Gambia/0214/2020|EPI ISL 471158|B.1|Gambia|2020-03-29	0.0006061706	Africa
Africa|hCoV-19/Gabon/ITM-K023/2020|EPI ISL 539574|B.1.178|Gabon|2020-03-27	Africa|hCoV-19/Gambia/0214/2020|EPI ISL 471158|B.1|Gambia|2020-03-29	0.0003703428	Africa
Africa|hCoV-19/Gabon/ITM-K027/2020|EPI ISL 539575|A|Gabon|2020-03-27	Africa|hCoV-19/Gambia/0214/2020|EPI ISL 471158|B.1|Gambia|2020-03-29	0.0006061563	Africa
Africa|hCoV-19/Gabon/ITM-K028/2020|EPI ISL 539576|B.1.292|Gabon|2020-03-27	Africa|hCoV-19/Gambia/0214/2020|EPI ISL 471158|B.1|Gambia|2020-03-29	0.0003029751	Africa
Africa|hCoV-19/Algeria/G0638 2264/2020|EPI ISL 418241|B.1|Algeria|2020-03-02	Africa|hCoV-19/Gambia/0268/2020|EPI ISL 471159|B.1.1|Gambia|2020-03-21	0.0003399804	Africa
Africa|hCoV-19/Algeria/G0640 2265/2020|EPI ISL 418242|B.1|Algeria|2020-03-08	Africa|hCoV-19/Gambia/0268/2020|EPI ISL 471159|B.1.1|Gambia|2020-03-21	0.0002375116	Africa
Africa|hCoV-19/Algeria/G0860 2262/2020|EPI ISL 420037|B.1|Algeria|2020-03-02	Africa|hCoV-19/Gambia/0268/2020|EPI ISL 471159|B.1.1|Gambia|2020-03-21	0.0002375116	Africa
Africa|hCoV-19/Benin/1022/2020|EPI ISL 476826|B.1|Benin|2020-03-25	Africa|hCoV-19/Gambia/0268/2020|EPI ISL 471159|B.1.1|Gambia|2020-03-21	0.0002375438	Africa
Africa|hCoV-19/Benin/1092/2020|EPI ISL 476827|B.1|Benin|2020-03-27	Africa|hCoV-19/Gambia/0268/2020|EPI ISL 471159|B.1.1|Gambia|2020-03-21	0.0003055284	Africa
Africa|hCoV-19/Benin/1408/2020|EPI ISL 476825|B.1.356|Benin|2020-04-04	Africa|hCoV-19/Gambia/0268/2020|EPI ISL 471159|B.1.1|Gambia|2020-03-21	0.0002375277	Africa
Africa|hCoV-19/Benin/1409/2020|EPI ISL 476828|B.1|Benin|2020-04-06	Africa|hCoV-19/Gambia/0268/2020|EPI ISL 471159|B.1.1|Gambia|2020-03-21	0.0002734258	Africa
Africa|hCoV-19/Benin/1950/2020|EPI ISL 476830|A|Benin|2020-04-15	Africa|hCoV-19/Gambia/0268/2020|EPI ISL 471159|B.1.1|Gambia|2020-03-21	0.0004752474	Africa
Africa|hCoV-19/Benin/197/2020|EPI ISL 476822|B.1.178|Benin|2020-03-15	Africa|hCoV-19/Gambia/0268/2020|EPI ISL 471159|B.1.1|Gambia|2020-03-21	0.0002375704	Africa
Africa|hCoV-19/Benin/2012/2020|EPI ISL 476831|A|Benin|2020-04-15	Africa|hCoV-19/Gambia/0268/2020|EPI ISL 471159|B.1.1|Gambia|2020-03-21	0.0005091297	Africa
Africa|hCoV-19/Benin/260/2020|EPI ISL 476823|B.1.292|Benin|2020-03-17	Africa|hCoV-19/Gambia/0268/2020|EPI ISL 471159|B.1.1|Gambia|2020-03-21	0.0003054113	Africa
Africa|hCoV-19/Benin/314/2020|EPI ISL 476834|B.1.5|Benin|2020-03-17	Africa|hCoV-19/Gambia/0268/2020|EPI ISL 471159|B.1.1|Gambia|2020-03-21	0.0003071424	Africa
Africa|hCoV-19/Benin/461/2020|EPI ISL 476833|A|Benin|2020-03-17	Africa|hCoV-19/Gambia/0268/2020|EPI ISL 471159|B.1.1|Gambia|2020-03-21	0.0004751572	Africa
Africa|hCoV-19/Benin/501/2020|EPI ISL 476824|B.1.356|Benin|2020-03-17	Africa|hCoV-19/Gambia/0268/2020|EPI ISL 471159|B.1.1|Gambia|2020-03-21	0.0002375116	Africa
Africa|hCoV-19/Benin/843/2020|EPI ISL 476829|A|Benin|2020-03-19	Africa|hCoV-19/Gambia/0268/2020|EPI ISL 471159|B.1.1|Gambia|2020-03-21	0.0004073162	Africa
Africa|hCoV-19/Botswana/BOT0455/2020|EPI ISL 560386|B.1|Botswana|2020-03-28	Africa|hCoV-19/Gambia/0268/2020|EPI ISL 471159|B.1.1|Gambia|2020-03-21	0.0001696442	Africa
Africa|hCoV-19/Botswana/BOT2254/2020|EPI ISL 560390|B.1.1|Botswana|2020-04-08	Africa|hCoV-19/Gambia/0268/2020|EPI ISL 471159|B.1.1|Gambia|2020-03-21	0.0000685072	Africa
Africa|hCoV-19/Botswana/BOT2283/2020|EPI ISL 560385|B.1|Botswana|2020-04-07	Africa|hCoV-19/Gambia/0268/2020|EPI ISL 471159|B.1.1|Gambia|2020-03-21	0.0002794650	Africa
Africa|hCoV-19/Botswana/BOT2624/2020|EPI ISL 560387|B.1.1|Botswana|2020-04-05	Africa|hCoV-19/Gambia/0268/2020|EPI ISL 471159|B.1.1|Gambia|2020-03-21	0.0000698540	Africa
Africa|hCoV-19/Botswana/BOT4161/2020|EPI ISL 560388|B.1.1.220|Botswana|2020-04-16	Africa|hCoV-19/Gambia/0268/2020|EPI ISL 471159|B.1.1|Gambia|2020-03-21	0.0001384328	Africa
Africa|hCoV-19/DRC/04186/2020|EPI ISL 471411|A|Democratic Republic of the Congo|2020-04-25	Africa|hCoV-19/Gambia/0268/2020|EPI ISL 471159|B.1.1|Gambia|2020-03-21	0.0004751567	Africa
Africa|hCoV-19/DRC/04188/2020|EPI ISL 471413|A|Democratic Republic of the Congo|2020-04-25	Africa|hCoV-19/Gambia/0268/2020|EPI ISL 471159|B.1.1|Gambia|2020-03-21	0.0005560268	Africa
Africa|hCoV-19/DRC/10041/2020|EPI ISL 527543|B.1.1.275|Democratic Republic of the Congo|2020-05-22	Africa|hCoV-19/Gambia/0268/2020|EPI ISL 471159|B.1.1|Gambia|2020-03-21	0.0001377290	Africa
Africa|hCoV-19/DRC/10057/2020|EPI ISL 527538|B.1.1.275|Democratic Republic of the Congo|2020-05-22	Africa|hCoV-19/Gambia/0268/2020|EPI ISL 471159|B.1.1|Gambia|2020-03-21	0.0002485565	Africa
Africa|hCoV-19/DRC/10061/2020|EPI ISL 527521|B.1.1.275|Democratic Republic of the Congo|2020-05-22	Africa|hCoV-19/Gambia/0268/2020|EPI ISL 471159|B.1.1|Gambia|2020-03-21	0.0001052168	Africa
Africa|hCoV-19/DRC/10070/2020|EPI ISL 527544|B.1.178|Democratic Republic of the Congo|2020-05-22	Africa|hCoV-19/Gambia/0268/2020|EPI ISL 471159|B.1.1|Gambia|2020-03-21	0.0003782845	Africa
Africa|hCoV-19/DRC/10120/2020|EPI ISL 513624|B.1.1.275|Democratic Republic of the Congo|2020-05-22	Africa|hCoV-19/Gambia/0268/2020|EPI ISL 471159|B.1.1|Gambia|2020-03-21	0.0001764224	Africa
Africa|hCoV-19/DRC/10127/2020|EPI ISL 513625|B.1.1.275|Democratic Republic of the Congo|2020-05-22	Africa|hCoV-19/Gambia/0268/2020|EPI ISL 471159|B.1.1|Gambia|2020-03-21	0.0001741129	Africa
Africa|hCoV-19/DRC/10242/2020|EPI ISL 513626|B.1.84|Democratic Republic of the Congo|2020-05-22	Africa|hCoV-19/Gambia/0268/2020|EPI ISL 471159|B.1.1|Gambia|2020-03-21	0.0002736289	Africa
Africa|hCoV-19/DRC/10251/2020|EPI ISL 513627|B.1.128|Democratic Republic of the Congo|2020-05-22	Africa|hCoV-19/Gambia/0268/2020|EPI ISL 471159|B.1.1|Gambia|2020-03-21	0.0004109127	Africa
Africa|hCoV-19/DRC/10324/2020|EPI ISL 527545|B.1.214|Democratic Republic of the Congo|2020-05-22	Africa|hCoV-19/Gambia/0268/2020|EPI ISL 471159|B.1.1|Gambia|2020-03-21	0.0003443143	Africa
Africa|hCoV-19/DRC/10346/2020|EPI ISL 527546|B.1.214|Democratic Republic of the Congo|2020-05-22	Africa|hCoV-19/Gambia/0268/2020|EPI ISL 471159|B.1.1|Gambia|2020-03-21	0.0003479314	Africa
Africa|hCoV-19/DRC/10364/2020|EPI ISL 527498|B.1|Democratic Republic of the Congo|2020-05-22	Africa|hCoV-19/Gambia/0268/2020|EPI ISL 471159|B.1.1|Gambia|2020-03-21	0.0002424797	Africa
Africa|hCoV-19/DRC/10371/2020|EPI ISL 527489|B.1.178|Democratic Republic of the Congo|2020-05-22	Africa|hCoV-19/Gambia/0268/2020|EPI ISL 471159|B.1.1|Gambia|2020-03-21	0.0003789400	Africa
Africa|hCoV-19/DRC/10373/2020|EPI ISL 527495|B.1.159|Democratic Republic of the Congo|2020-05-22	Africa|hCoV-19/Gambia/0268/2020|EPI ISL 471159|B.1.1|Gambia|2020-03-21	0.0002414290	Africa
Africa|hCoV-19/DRC/10374/2020|EPI ISL 527539|B.1.84|Democratic Republic of the Congo|2020-05-22	Africa|hCoV-19/Gambia/0268/2020|EPI ISL 471159|B.1.1|Gambia|2020-03-21	0.0005266861	Africa
Africa|hCoV-19/DRC/10375/2020|EPI ISL 527499|B.1.84|Democratic Republic of the Congo|2020-05-22	Africa|hCoV-19/Gambia/0268/2020|EPI ISL 471159|B.1.1|Gambia|2020-03-21	0.0004146556	Africa
Africa|hCoV-19/DRC/10399/2020|EPI ISL 527491|B.1.214|Democratic Republic of the Congo|2020-05-22	Africa|hCoV-19/Gambia/0268/2020|EPI ISL 471159|B.1.1|Gambia|2020-03-21	0.0002411578	Africa
Africa|hCoV-19/DRC/10502/2020|EPI ISL 527547|B.1.5|Democratic Republic of the Congo|2020-05-20	Africa|hCoV-19/Gambia/0268/2020|EPI ISL 471159|B.1.1|Gambia|2020-03-21	0.0001720074	Africa
Africa|hCoV-19/DRC/10506/2020|EPI ISL 527524|B.1.5|Democratic Republic of the Congo|2020-05-18	Africa|hCoV-19/Gambia/0268/2020|EPI ISL 471159|B.1.1|Gambia|2020-03-21	0.0001761823	Africa
Africa|hCoV-19/DRC/10507/2020|EPI ISL 527492|B.1.5|Democratic Republic of the Congo|2020-05-18	Africa|hCoV-19/Gambia/0268/2020|EPI ISL 471159|B.1.1|Gambia|2020-03-21	0.0002068133	Africa
Africa|hCoV-19/DRC/10508/2020|EPI ISL 527494|B.1.5|Democratic Republic of the Congo|2020-05-20	Africa|hCoV-19/Gambia/0268/2020|EPI ISL 471159|B.1.1|Gambia|2020-03-21	0.0002056935	Africa
Africa|hCoV-19/DRC/10532/2020|EPI ISL 527532|B.1.5|Democratic Republic of the Congo|2020-05-20	Africa|hCoV-19/Gambia/0268/2020|EPI ISL 471159|B.1.1|Gambia|2020-03-21	0.0001761078	Africa
Africa|hCoV-19/DRC/10533/2020|EPI ISL 527548|B.1.5|Democratic Republic of the Congo|2020-05-20	Africa|hCoV-19/Gambia/0268/2020|EPI ISL 471159|B.1.1|Gambia|2020-03-21	0.0002064767	Africa
Africa|hCoV-19/DRC/10621/2020|EPI ISL 527526|B.1.214|Democratic Republic of the Congo|2020-05-23	Africa|hCoV-19/Gambia/0268/2020|EPI ISL 471159|B.1.1|Gambia|2020-03-21	0.0003167389	Africa
Africa|hCoV-19/DRC/10640/2020|EPI ISL 527541|B.1|Democratic Republic of the Congo|2020-05-22	Africa|hCoV-19/Gambia/0268/2020|EPI ISL 471159|B.1.1|Gambia|2020-03-21	0.0004954451	Africa
Africa|hCoV-19/DRC/10644/2020|EPI ISL 527549|B.1|Democratic Republic of the Congo|2020-05-22	Africa|hCoV-19/Gambia/0268/2020|EPI ISL 471159|B.1.1|Gambia|2020-03-21	0.0004818237	Africa
Africa|hCoV-19/DRC/10728/2020|EPI ISL 513628|B.1.5|Democratic Republic of the Congo|2020-05-23	Africa|hCoV-19/Gambia/0268/2020|EPI ISL 471159|B.1.1|Gambia|2020-03-21	0.0002121935	Africa
Africa|hCoV-19/DRC/10731/2020|EPI ISL 513629|B.1.1.1|Democratic Republic of the Congo|2020-05-23	Africa|hCoV-19/Gambia/0268/2020|EPI ISL 471159|B.1.1|Gambia|2020-03-21	0.0002493719	Africa
Africa|hCoV-19/DRC/10733/2020|EPI ISL 513630|B.1|Democratic Republic of the Congo|2020-05-23	Africa|hCoV-19/Gambia/0268/2020|EPI ISL 471159|B.1.1|Gambia|2020-03-21	0.0003410966	Africa
Africa|hCoV-19/DRC/108/2020|EPI ISL 417948|B.1.128|Democratic Republic of the Congo|2020-03-19	Africa|hCoV-19/Gambia/0268/2020|EPI ISL 471159|B.1.1|Gambia|2020-03-21	0.0003057933	Africa
Africa|hCoV-19/DRC/10885/2020|EPI ISL 513631|B.1.84|Democratic Republic of the Congo|2020-05-23	Africa|hCoV-19/Gambia/0268/2020|EPI ISL 471159|B.1.1|Gambia|2020-03-21	0.0003435774	Africa
Africa|hCoV-19/DRC/10902/2020|EPI ISL 527490|B.1.178|Democratic Republic of the Congo|2020-05-23	Africa|hCoV-19/Gambia/0268/2020|EPI ISL 471159|B.1.1|Gambia|2020-03-21	0.0003098018	Africa
Africa|hCoV-19/DRC/10913/2020|EPI ISL 527507|B.1.84|Democratic Republic of the Congo|2020-05-24	Africa|hCoV-19/Gambia/0268/2020|EPI ISL 471159|B.1.1|Gambia|2020-03-21	0.0004172346	Africa
Africa|hCoV-19/DRC/11005/2020|EPI ISL 527550|B.1.159|Democratic Republic of the Congo|2020-05-24	Africa|hCoV-19/Gambia/0268/2020|EPI ISL 471159|B.1.1|Gambia|2020-03-21	0.0003441922	Africa
Africa|hCoV-19/DRC/11008/2020|EPI ISL 527503|B.1.159|Democratic Republic of the Congo|2020-05-24	Africa|hCoV-19/Gambia/0268/2020|EPI ISL 471159|B.1.1|Gambia|2020-03-21	0.0002778280	Africa
Africa|hCoV-19/DRC/11022/2020|EPI ISL 527551|B.1.214|Democratic Republic of the Congo|2020-05-24	Africa|hCoV-19/Gambia/0268/2020|EPI ISL 471159|B.1.1|Gambia|2020-03-21	0.0004132367	Africa
Africa|hCoV-19/DRC/11024/2020|EPI ISL 527552|B.1.149|Democratic Republic of the Congo|2020-05-24	Africa|hCoV-19/Gambia/0268/2020|EPI ISL 471159|B.1.1|Gambia|2020-03-21	0.0004517955	Africa
Africa|hCoV-19/DRC/11026/2020|EPI ISL 527553|B.1.149|Democratic Republic of the Congo|2020-05-24	Africa|hCoV-19/Gambia/0268/2020|EPI ISL 471159|B.1.1|Gambia|2020-03-21	0.0003097804	Africa
Africa|hCoV-19/DRC/11031/2020|EPI ISL 527554|B.1.214|Democratic Republic of the Congo|2020-05-24	Africa|hCoV-19/Gambia/0268/2020|EPI ISL 471159|B.1.1|Gambia|2020-03-21	0.0003444650	Africa
Africa|hCoV-19/DRC/11041/2020|EPI ISL 527555|B.1|Democratic Republic of the Congo|2020-05-24	Africa|hCoV-19/Gambia/0268/2020|EPI ISL 471159|B.1.1|Gambia|2020-03-21	0.0003099160	Africa
Africa|hCoV-19/DRC/11057/2020|EPI ISL 527528|B.1.5|Democratic Republic of the Congo|2020-05-24	Africa|hCoV-19/Gambia/0268/2020|EPI ISL 471159|B.1.1|Gambia|2020-03-21	0.0002457051	Africa
Africa|hCoV-19/DRC/11078/2020|EPI ISL 527514|B.1|Democratic Republic of the Congo|2020-05-24	Africa|hCoV-19/Gambia/0268/2020|EPI ISL 471159|B.1.1|Gambia|2020-03-21	0.0002780307	Africa
Africa|hCoV-19/DRC/11079/2020|EPI ISL 527500|B.1.214|Democratic Republic of the Congo|2020-05-24	Africa|hCoV-19/Gambia/0268/2020|EPI ISL 471159|B.1.1|Gambia|2020-03-21	0.0002769692	Africa
Africa|hCoV-19/DRC/11093/2020|EPI ISL 527527|B.1.5|Democratic Republic of the Congo|2020-05-24	Africa|hCoV-19/Gambia/0268/2020|EPI ISL 471159|B.1.1|Gambia|2020-03-21	0.0003180168	Africa
Africa|hCoV-19/DRC/11096/2020|EPI ISL 527522|B.1|Democratic Republic of the Congo|2020-05-24	Africa|hCoV-19/Gambia/0268/2020|EPI ISL 471159|B.1.1|Gambia|2020-03-21	0.0002807682	Africa
Africa|hCoV-19/DRC/11114/2020|EPI ISL 527534|B.1.214|Democratic Republic of the Congo|2020-05-25	Africa|hCoV-19/Gambia/0268/2020|EPI ISL 471159|B.1.1|Gambia|2020-03-21	0.0003880470	Africa
Africa|hCoV-19/DRC/11123/2020|EPI ISL 527496|B.1.84|Democratic Republic of the Congo|2020-05-24	Africa|hCoV-19/Gambia/0268/2020|EPI ISL 471159|B.1.1|Gambia|2020-03-21	0.0003104680	Africa
Africa|hCoV-19/DRC/11134/2020|EPI ISL 527518|B.1.5|Democratic Republic of the Congo|2020-05-24	Africa|hCoV-19/Gambia/0268/2020|EPI ISL 471159|B.1.1|Gambia|2020-03-21	0.0002099904	Africa
Africa|hCoV-19/DRC/11143/2020|EPI ISL 527556|B.1|Democratic Republic of the Congo|2020-05-24	Africa|hCoV-19/Gambia/0268/2020|EPI ISL 471159|B.1.1|Gambia|2020-03-21	0.0003786828	Africa
Africa|hCoV-19/DRC/11145/2020|EPI ISL 527501|B.1.214|Democratic Republic of the Congo|2020-05-24	Africa|hCoV-19/Gambia/0268/2020|EPI ISL 471159|B.1.1|Gambia|2020-03-21	0.0004157849	Africa
Africa|hCoV-19/DRC/11148/2020|EPI ISL 527525|B.1.178|Democratic Republic of the Congo|2020-05-24	Africa|hCoV-19/Gambia/0268/2020|EPI ISL 471159|B.1.1|Gambia|2020-03-21	0.0004209280	Africa
Africa|hCoV-19/DRC/11157/2020|EPI ISL 527530|B.1|Democratic Republic of the Congo|2020-05-25	Africa|hCoV-19/Gambia/0268/2020|EPI ISL 471159|B.1.1|Gambia|2020-03-21	0.0003835677	Africa
Africa|hCoV-19/DRC/11187/2020|EPI ISL 527523|B.1.1.275|Democratic Republic of the Congo|2020-05-23	Africa|hCoV-19/Gambia/0268/2020|EPI ISL 471159|B.1.1|Gambia|2020-03-21	0.0002093604	Africa
Africa|hCoV-19/DRC/11191/2020|EPI ISL 527506|B.1.1.275|Democratic Republic of the Congo|2020-05-23	Africa|hCoV-19/Gambia/0268/2020|EPI ISL 471159|B.1.1|Gambia|2020-03-21	0.0001040349	Africa
Africa|hCoV-19/DRC/11252/2020|EPI ISL 527557|B.1.1.275|Democratic Republic of the Congo|2020-05-21	Africa|hCoV-19/Gambia/0268/2020|EPI ISL 471159|B.1.1|Gambia|2020-03-21	0.0002752411	Africa
Africa|hCoV-19/DRC/11260/2020|EPI ISL 527558|B.1.1.275|Democratic Republic of the Congo|2020-05-23	Africa|hCoV-19/Gambia/0268/2020|EPI ISL 471159|B.1.1|Gambia|2020-03-21	0.0001376660	Africa
Africa|hCoV-19/DRC/1131/2020|EPI ISL 429255|B.1.5|Democratic Republic of the Congo|2020-04-05	Africa|hCoV-19/Gambia/0268/2020|EPI ISL 471159|B.1.1|Gambia|2020-03-21	0.0002053627	Africa
Africa|hCoV-19/DRC/11310/2020|EPI ISL 527529|B.1.149|Democratic Republic of the Congo|2020-05-25	Africa|hCoV-19/Gambia/0268/2020|EPI ISL 471159|B.1.1|Gambia|2020-03-21	0.0003149801	Africa
Africa|hCoV-19/DRC/11318/2020|EPI ISL 527559|B.1.149|Democratic Republic of the Congo|2020-05-25	Africa|hCoV-19/Gambia/0268/2020|EPI ISL 471159|B.1.1|Gambia|2020-03-21	0.0003080914	Africa
Africa|hCoV-19/DRC/11326/2020|EPI ISL 527508|B.1|Democratic Republic of the Congo|2020-05-25	Africa|hCoV-19/Gambia/0268/2020|EPI ISL 471159|B.1.1|Gambia|2020-03-21	0.0003129140	Africa
Africa|hCoV-19/DRC/11334/2020|EPI ISL 527504|B.1.178|Democratic Republic of the Congo|2020-05-25	Africa|hCoV-19/Gambia/0268/2020|EPI ISL 471159|B.1.1|Gambia|2020-03-21	0.0003124643	Africa
Africa|hCoV-19/DRC/11337/2020|EPI ISL 527510|B.1.84|Democratic Republic of the Congo|2020-05-25	Africa|hCoV-19/Gambia/0268/2020|EPI ISL 471159|B.1.1|Gambia|2020-03-21	0.0003830084	Africa
Africa|hCoV-19/DRC/11341/2020|EPI ISL 527509|B.1.1.275|Democratic Republic of the Congo|2020-05-25	Africa|hCoV-19/Gambia/0268/2020|EPI ISL 471159|B.1.1|Gambia|2020-03-21	0.0002086928	Africa
Africa|hCoV-19/DRC/11348/2020|EPI ISL 527560|B.1.149|Democratic Republic of the Congo|2020-05-25	Africa|hCoV-19/Gambia/0268/2020|EPI ISL 471159|B.1.1|Gambia|2020-03-21	0.0003083659	Africa
Africa|hCoV-19/DRC/11369/2020|EPI ISL 527537|B.1.214|Democratic Republic of the Congo|2020-05-25	Africa|hCoV-19/Gambia/0268/2020|EPI ISL 471159|B.1.1|Gambia|2020-03-21	0.0003531897	Africa
Africa|hCoV-19/DRC/11376/2020|EPI ISL 527513|B.1.214|Democratic Republic of the Congo|2020-05-25	Africa|hCoV-19/Gambia/0268/2020|EPI ISL 471159|B.1.1|Gambia|2020-03-21	0.0003833551	Africa
Africa|hCoV-19/DRC/11411/2020|EPI ISL 527561|B.1.5|Democratic Republic of the Congo|2020-05-25	Africa|hCoV-19/Gambia/0268/2020|EPI ISL 471159|B.1.1|Gambia|2020-03-21	0.0002752571	Africa
Africa|hCoV-19/DRC/11450/2020|EPI ISL 527516|B.1.5|Democratic Republic of the Congo|2020-05-25	Africa|hCoV-19/Gambia/0268/2020|EPI ISL 471159|B.1.1|Gambia|2020-03-21	0.0002121203	Africa
Africa|hCoV-19/DRC/11458/2020|EPI ISL 527497|B.1.5|Democratic Republic of the Congo|2020-05-25	Africa|hCoV-19/Gambia/0268/2020|EPI ISL 471159|B.1.1|Gambia|2020-03-21	0.0003475596	Africa
Africa|hCoV-19/DRC/11460/2020|EPI ISL 527562|B.1.214|Democratic Republic of the Congo|2020-05-25	Africa|hCoV-19/Gambia/0268/2020|EPI ISL 471159|B.1.1|Gambia|2020-03-21	0.0004871667	Africa
Africa|hCoV-19/DRC/11472/2020|EPI ISL 527502|B.1.214|Democratic Republic of the Congo|2020-05-25	Africa|hCoV-19/Gambia/0268/2020|EPI ISL 471159|B.1.1|Gambia|2020-03-21	0.0004153344	Africa
Africa|hCoV-19/DRC/11477/2020|EPI ISL 527563|B.1.84|Democratic Republic of the Congo|2020-05-25	Africa|hCoV-19/Gambia/0268/2020|EPI ISL 471159|B.1.1|Gambia|2020-03-21	0.0002406109	Africa
Africa|hCoV-19/DRC/11486/2020|EPI ISL 527564|B.1.214|Democratic Republic of the Congo|2020-05-25	Africa|hCoV-19/Gambia/0268/2020|EPI ISL 471159|B.1.1|Gambia|2020-03-21	0.0004131290	Africa
Africa|hCoV-19/DRC/11487/2020|EPI ISL 527505|B.1|Democratic Republic of the Congo|2020-05-25	Africa|hCoV-19/Gambia/0268/2020|EPI ISL 471159|B.1.1|Gambia|2020-03-21	0.0003478745	Africa
Africa|hCoV-19/DRC/11507/2020|EPI ISL 527512|B.1|Democratic Republic of the Congo|2020-05-25	Africa|hCoV-19/Gambia/0268/2020|EPI ISL 471159|B.1.1|Gambia|2020-03-21	0.0003825100	Africa
Africa|hCoV-19/DRC/1151/2020|EPI ISL 447596|B.38|Democratic Republic of the Congo|2020-04-05	Africa|hCoV-19/Gambia/0268/2020|EPI ISL 471159|B.1.1|Gambia|2020-03-21	0.0005489376	Africa
Africa|hCoV-19/DRC/11511/2020|EPI ISL 527511|B.1.214|Democratic Republic of the Congo|2020-05-25	Africa|hCoV-19/Gambia/0268/2020|EPI ISL 471159|B.1.1|Gambia|2020-03-21	0.0004177676	Africa
Africa|hCoV-19/DRC/11572/2020|EPI ISL 527565|B.1.214|Democratic Republic of the Congo|2020-05-25	Africa|hCoV-19/Gambia/0268/2020|EPI ISL 471159|B.1.1|Gambia|2020-03-21	0.0003094546	Africa
Africa|hCoV-19/DRC/11576/2020|EPI ISL 527517|B.1|Democratic Republic of the Congo|2020-05-25	Africa|hCoV-19/Gambia/0268/2020|EPI ISL 471159|B.1.1|Gambia|2020-03-21	0.0003151376	Africa
Africa|hCoV-19/DRC/11583/2020|EPI ISL 527542|B.1|Democratic Republic of the Congo|2020-05-25	Africa|hCoV-19/Gambia/0268/2020|EPI ISL 471159|B.1.1|Gambia|2020-03-21	0.0003543448	Africa
Africa|hCoV-19/DRC/11616/2020|EPI ISL 527519|B.1|Democratic Republic of the Congo|2020-05-25	Africa|hCoV-19/Gambia/0268/2020|EPI ISL 471159|B.1.1|Gambia|2020-03-21	0.0002791618	Africa
Africa|hCoV-19/DRC/11623/2020|EPI ISL 527566|B.1.5|Democratic Republic of the Congo|2020-05-25	Africa|hCoV-19/Gambia/0268/2020|EPI ISL 471159|B.1.1|Gambia|2020-03-21	0.0003099145	Africa
Africa|hCoV-19/DRC/11624/2020|EPI ISL 527567|B.1.149|Democratic Republic of the Congo|2020-05-25	Africa|hCoV-19/Gambia/0268/2020|EPI ISL 471159|B.1.1|Gambia|2020-03-21	0.0003097635	Africa
Africa|hCoV-19/DRC/11631/2020|EPI ISL 527568|B.1.149|Democratic Republic of the Congo|2020-05-25	Africa|hCoV-19/Gambia/0268/2020|EPI ISL 471159|B.1.1|Gambia|2020-03-21	0.0003100836	Africa
Africa|hCoV-19/DRC/11632/2020|EPI ISL 527493|B.1|Democratic Republic of the Congo|2020-05-25	Africa|hCoV-19/Gambia/0268/2020|EPI ISL 471159|B.1.1|Gambia|2020-03-21	0.0003448368	Africa
Africa|hCoV-19/DRC/11635/2020|EPI ISL 527540|B.1.214|Democratic Republic of the Congo|2020-05-25	Africa|hCoV-19/Gambia/0268/2020|EPI ISL 471159|B.1.1|Gambia|2020-03-21	0.0003524106	Africa
Africa|hCoV-19/DRC/11640/2020|EPI ISL 527535|B.1.178|Democratic Republic of the Congo|2020-05-25	Africa|hCoV-19/Gambia/0268/2020|EPI ISL 471159|B.1.1|Gambia|2020-03-21	0.0004193273	Africa
Africa|hCoV-19/DRC/11643/2020|EPI ISL 527520|B.1.5|Democratic Republic of the Congo|2020-05-25	Africa|hCoV-19/Gambia/0268/2020|EPI ISL 471159|B.1.1|Gambia|2020-03-21	0.0003131065	Africa
Africa|hCoV-19/DRC/11648/2020|EPI ISL 527569|B.1.6|Democratic Republic of the Congo|2020-05-25	Africa|hCoV-19/Gambia/0268/2020|EPI ISL 471159|B.1.1|Gambia|2020-03-21	0.0003428672	Africa
Africa|hCoV-19/DRC/11652/2020|EPI ISL 527570|B.1.149|Democratic Republic of the Congo|2020-05-25	Africa|hCoV-19/Gambia/0268/2020|EPI ISL 471159|B.1.1|Gambia|2020-03-21	0.0003096772	Africa
Africa|hCoV-19/DRC/11653/2020|EPI ISL 527533|B.1.84|Democratic Republic of the Congo|2020-05-25	Africa|hCoV-19/Gambia/0268/2020|EPI ISL 471159|B.1.1|Gambia|2020-03-21	0.0002802412	Africa
Africa|hCoV-19/DRC/11676/2020|EPI ISL 527531|B.1|Democratic Republic of the Congo|2020-05-26	Africa|hCoV-19/Gambia/0268/2020|EPI ISL 471159|B.1.1|Gambia|2020-03-21	0.0004924710	Africa
Africa|hCoV-19/DRC/11677/2020|EPI ISL 527515|B.1.214|Democratic Republic of the Congo|2020-05-26	Africa|hCoV-19/Gambia/0268/2020|EPI ISL 471159|B.1.1|Gambia|2020-03-21	0.0003148115	Africa
Africa|hCoV-19/DRC/11732/2020|EPI ISL 527536|B.1.214|Democratic Republic of the Congo|2020-05-26	Africa|hCoV-19/Gambia/0268/2020|EPI ISL 471159|B.1.1|Gambia|2020-03-21	0.0001749620	Africa
Africa|hCoV-19/DRC/11733/2020|EPI ISL 527571|B.1.149|Democratic Republic of the Congo|2020-05-26	Africa|hCoV-19/Gambia/0268/2020|EPI ISL 471159|B.1.1|Gambia|2020-03-21	0.0003080734	Africa
Africa|hCoV-19/DRC/11806/2020|EPI ISL 527572|B.1.214|Democratic Republic of the Congo|2020-05-26	Africa|hCoV-19/Gambia/0268/2020|EPI ISL 471159|B.1.1|Gambia|2020-03-21	0.0004129300	Africa
Africa|hCoV-19/DRC/1234/2020|EPI ISL 429258|B.1.5|Democratic Republic of the Congo|2020-04-06	Africa|hCoV-19/Gambia/0268/2020|EPI ISL 471159|B.1.1|Gambia|2020-03-21	0.0002146702	Africa
Africa|hCoV-19/DRC/1249/2020|EPI ISL 429259|B.1.5|Democratic Republic of the Congo|2020-04-06	Africa|hCoV-19/Gambia/0268/2020|EPI ISL 471159|B.1.1|Gambia|2020-03-21	0.0002062661	Africa
Africa|hCoV-19/DRC/1319/2020|EPI ISL 431011|B.1.128|Democratic Republic of the Congo|2020-04-07	Africa|hCoV-19/Gambia/0268/2020|EPI ISL 471159|B.1.1|Gambia|2020-03-21	0.0003090753	Africa
Africa|hCoV-19/DRC/1324/2020|EPI ISL 435033|B.1.128|Democratic Republic of the Congo|2020-04-07	Africa|hCoV-19/Gambia/0268/2020|EPI ISL 471159|B.1.1|Gambia|2020-03-21	0.0003069777	Africa
Africa|hCoV-19/DRC/1326/2020|EPI ISL 435116|B.1|Democratic Republic of the Congo|2020-04-07	Africa|hCoV-19/Gambia/0268/2020|EPI ISL 471159|B.1.1|Gambia|2020-03-21	0.0002796075	Africa
Africa|hCoV-19/DRC/1375/2020|EPI ISL 435117|B.1.1.1|Democratic Republic of the Congo|2020-04-07	Africa|hCoV-19/Gambia/0268/2020|EPI ISL 471159|B.1.1|Gambia|2020-03-21	0.0002438480	Africa
Africa|hCoV-19/DRC/1376/2020|EPI ISL 431012|B.1.1.1|Democratic Republic of the Congo|2020-04-07	Africa|hCoV-19/Gambia/0268/2020|EPI ISL 471159|B.1.1|Gambia|2020-03-21	0.0002072063	Africa
Africa|hCoV-19/DRC/1377/2020|EPI ISL 434678|B.1.1.1|Democratic Republic of the Congo|2020-04-07	Africa|hCoV-19/Gambia/0268/2020|EPI ISL 471159|B.1.1|Gambia|2020-03-21	0.0001712123	Africa
Africa|hCoV-19/DRC/1378/2020|EPI ISL 435118|B.1.1.1|Democratic Republic of the Congo|2020-04-07	Africa|hCoV-19/Gambia/0268/2020|EPI ISL 471159|B.1.1|Gambia|2020-03-21	0.0002065744	Africa
Africa|hCoV-19/DRC/1382/2020|EPI ISL 435113|B.1.1.1|Democratic Republic of the Congo|2020-04-07	Africa|hCoV-19/Gambia/0268/2020|EPI ISL 471159|B.1.1|Gambia|2020-03-21	0.0002090323	Africa
Africa|hCoV-19/DRC/1397/2020|EPI ISL 434679|B.1.1.1|Democratic Republic of the Congo|2020-04-07	Africa|hCoV-19/Gambia/0268/2020|EPI ISL 471159|B.1.1|Gambia|2020-03-21	0.0002067707	Africa
Africa|hCoV-19/DRC/1398/2020|EPI ISL 435114|B.1.1.1|Democratic Republic of the Congo|2020-04-07	Africa|hCoV-19/Gambia/0268/2020|EPI ISL 471159|B.1.1|Gambia|2020-03-21	0.0001701579	Africa
Africa|hCoV-19/DRC/1422/2020|EPI ISL 434680|B.1.149|Democratic Republic of the Congo|2020-04-08	Africa|hCoV-19/Gambia/0268/2020|EPI ISL 471159|B.1.1|Gambia|2020-03-21	0.0003127790	Africa
Africa|hCoV-19/DRC/1423/2020|EPI ISL 434710|B.1.149|Democratic Republic of the Congo|2020-04-08	Africa|hCoV-19/Gambia/0268/2020|EPI ISL 471159|B.1.1|Gambia|2020-03-21	0.0002722469	Africa
Africa|hCoV-19/DRC/1486/2020|EPI ISL 434711|B.1|Democratic Republic of the Congo|2020-04-08	Africa|hCoV-19/Gambia/0268/2020|EPI ISL 471159|B.1.1|Gambia|2020-03-21	0.0002450368	Africa
Africa|hCoV-19/DRC/1516/2020|EPI ISL 435032|B.1.5|Democratic Republic of the Congo|2020-04-09	Africa|hCoV-19/Gambia/0268/2020|EPI ISL 471159|B.1.1|Gambia|2020-03-21	0.0002035861	Africa
Africa|hCoV-19/DRC/1565/2020|EPI ISL 434681|B.1|Democratic Republic of the Congo|2020-04-09	Africa|hCoV-19/Gambia/0268/2020|EPI ISL 471159|B.1.1|Gambia|2020-03-21	0.0002424009	Africa
Africa|hCoV-19/DRC/158/2020|EPI ISL 417950|B.40|Democratic Republic of the Congo|2020-03-20	Africa|hCoV-19/Gambia/0268/2020|EPI ISL 471159|B.1.1|Gambia|2020-03-21	0.0005431043	Africa
Africa|hCoV-19/DRC/1715/2020|EPI ISL 435156|B.1.84|Democratic Republic of the Congo|2020-04-10	Africa|hCoV-19/Gambia/0268/2020|EPI ISL 471159|B.1.1|Gambia|2020-03-21	0.0002743643	Africa
Africa|hCoV-19/DRC/1767/2020|EPI ISL 435157|B.1.5|Democratic Republic of the Congo|2020-04-10	Africa|hCoV-19/Gambia/0268/2020|EPI ISL 471159|B.1.1|Gambia|2020-03-21	0.0002107403	Africa
Africa|hCoV-19/DRC/1779/2020|EPI ISL 435158|C.14|Democratic Republic of the Congo|2020-04-10	Africa|hCoV-19/Gambia/0268/2020|EPI ISL 471159|B.1.1|Gambia|2020-03-21	0.0002791325	Africa
Africa|hCoV-19/DRC/191/2020|EPI ISL 417955|B.1.128|Democratic Republic of the Congo|2020-03-21	Africa|hCoV-19/Gambia/0268/2020|EPI ISL 471159|B.1.1|Gambia|2020-03-21	0.0003058658	Africa
Africa|hCoV-19/DRC/1952/2020|EPI ISL 435159|B.1.5|Democratic Republic of the Congo|2020-04-11	Africa|hCoV-19/Gambia/0268/2020|EPI ISL 471159|B.1.1|Gambia|2020-03-21	0.0002082560	Africa
Africa|hCoV-19/DRC/1982/2020|EPI ISL 435160|B.1|Democratic Republic of the Congo|2020-04-12	Africa|hCoV-19/Gambia/0268/2020|EPI ISL 471159|B.1.1|Gambia|2020-03-21	0.0002422557	Africa
Africa|hCoV-19/DRC/2047/2020|EPI ISL 435161|B.1.1.1|Democratic Republic of the Congo|2020-04-12	Africa|hCoV-19/Gambia/0268/2020|EPI ISL 471159|B.1.1|Gambia|2020-03-21	0.0001729412	Africa
Africa|hCoV-19/DRC/2063/2020|EPI ISL 435162|B.1|Democratic Republic of the Congo|2020-04-12	Africa|hCoV-19/Gambia/0268/2020|EPI ISL 471159|B.1.1|Gambia|2020-03-21	0.0002075839	Africa
Africa|hCoV-19/DRC/2120/2020|EPI ISL 435163|B.1.149|Democratic Republic of the Congo|2020-04-12	Africa|hCoV-19/Gambia/0268/2020|EPI ISL 471159|B.1.1|Gambia|2020-03-21	0.0002741968	Africa
Africa|hCoV-19/DRC/2121/2020|EPI ISL 435164|B.1.149|Democratic Republic of the Congo|2020-04-12	Africa|hCoV-19/Gambia/0268/2020|EPI ISL 471159|B.1.1|Gambia|2020-03-21	0.0002763368	Africa
Africa|hCoV-19/DRC/2122/2020|EPI ISL 435165|B.1.149|Democratic Republic of the Congo|2020-04-13	Africa|hCoV-19/Gambia/0268/2020|EPI ISL 471159|B.1.1|Gambia|2020-03-21	0.0003514191	Africa
Africa|hCoV-19/DRC/2125/2020|EPI ISL 435166|B.1.149|Democratic Republic of the Congo|2020-04-13	Africa|hCoV-19/Gambia/0268/2020|EPI ISL 471159|B.1.1|Gambia|2020-03-21	0.0002793372	Africa
Africa|hCoV-19/DRC/2128/2020|EPI ISL 435167|B.1|Democratic Republic of the Congo|2020-04-13	Africa|hCoV-19/Gambia/0268/2020|EPI ISL 471159|B.1.1|Gambia|2020-03-21	0.0002119910	Africa
Africa|hCoV-19/DRC/2133/2020|EPI ISL 435168|B.1.128|Democratic Republic of the Congo|2020-04-13	Africa|hCoV-19/Gambia/0268/2020|EPI ISL 471159|B.1.1|Gambia|2020-03-21	0.0003154404	Africa
Africa|hCoV-19/DRC/214/2020|EPI ISL 420030|B.1.6|Democratic Republic of the Congo|2020-03-21	Africa|hCoV-19/Gambia/0268/2020|EPI ISL 471159|B.1.1|Gambia|2020-03-21	0.0002043257	Africa
Africa|hCoV-19/DRC/215/2020|EPI ISL 420031|B.1.1.1|Democratic Republic of the Congo|2020-03-21	Africa|hCoV-19/Gambia/0268/2020|EPI ISL 471159|B.1.1|Gambia|2020-03-21	0.0002076609	Africa
Africa|hCoV-19/DRC/2169/2020|EPI ISL 436194|B.1.5|Democratic Republic of the Congo|2020-04-13	Africa|hCoV-19/Gambia/0268/2020|EPI ISL 471159|B.1.1|Gambia|2020-03-21	0.0002453951	Africa
Africa|hCoV-19/DRC/2299/2020|EPI ISL 436412|B.1.5|Democratic Republic of the Congo|2020-04-14	Africa|hCoV-19/Gambia/0268/2020|EPI ISL 471159|B.1.1|Gambia|2020-03-21	0.0002738468	Africa
Africa|hCoV-19/DRC/236/2020|EPI ISL 420032|B.1.128|Democratic Republic of the Congo|2020-03-22	Africa|hCoV-19/Gambia/0268/2020|EPI ISL 471159|B.1.1|Gambia|2020-03-21	0.0003062436	Africa
Africa|hCoV-19/DRC/2363/2020|EPI ISL 437194|B.1.84|Democratic Republic of the Congo|2020-04-14	Africa|hCoV-19/Gambia/0268/2020|EPI ISL 471159|B.1.1|Gambia|2020-03-21	0.0002395898	Africa
Africa|hCoV-19/DRC/2384/2020|EPI ISL 437196|B.1.149|Democratic Republic of the Congo|2020-04-14	Africa|hCoV-19/Gambia/0268/2020|EPI ISL 471159|B.1.1|Gambia|2020-03-21	0.0002767670	Africa
Africa|hCoV-19/DRC/241/2020|EPI ISL 420033|B.1.1.75|Democratic Republic of the Congo|2020-03-22	Africa|hCoV-19/Gambia/0268/2020|EPI ISL 471159|B.1.1|Gambia|2020-03-21	0.0001360892	Africa
Africa|hCoV-19/DRC/243/2020|EPI ISL 420034|B.1|Democratic Republic of the Congo|2020-03-22	Africa|hCoV-19/Gambia/0268/2020|EPI ISL 471159|B.1.1|Gambia|2020-03-21	0.0001739536	Africa
Africa|hCoV-19/DRC/248/2020|EPI ISL 420035|B.1.5|Democratic Republic of the Congo|2020-03-22	Africa|hCoV-19/Gambia/0268/2020|EPI ISL 471159|B.1.1|Gambia|2020-03-21	0.0001701174	Africa
Africa|hCoV-19/DRC/2496/2020|EPI ISL 437337|B.1.149|Democratic Republic of the Congo|2020-04-15	Africa|hCoV-19/Gambia/0268/2020|EPI ISL 471159|B.1.1|Gambia|2020-03-21	0.0003054114	Africa
Africa|hCoV-19/DRC/2529/2020|EPI ISL 437338|B.1.178|Democratic Republic of the Congo|2020-04-15	Africa|hCoV-19/Gambia/0268/2020|EPI ISL 471159|B.1.1|Gambia|2020-03-21	0.0002714712	Africa
Africa|hCoV-19/DRC/253/2020|EPI ISL 420838|B.1.5|Democratic Republic of the Congo|2020-03-22	Africa|hCoV-19/Gambia/0268/2020|EPI ISL 471159|B.1.1|Gambia|2020-03-21	0.0001707389	Africa
Africa|hCoV-19/DRC/2536/2020|EPI ISL 437339|B.1|Democratic Republic of the Congo|2020-04-15	Africa|hCoV-19/Gambia/0268/2020|EPI ISL 471159|B.1.1|Gambia|2020-03-21	0.0002714712	Africa
Africa|hCoV-19/DRC/254/2020|EPI ISL 420839|B.1|Democratic Republic of the Congo|2020-03-22	Africa|hCoV-19/Gambia/0268/2020|EPI ISL 471159|B.1.1|Gambia|2020-03-21	0.0001720268	Africa
Africa|hCoV-19/DRC/2563/2020|EPI ISL 437340|B.1.9|Democratic Republic of the Congo|2020-04-15	Africa|hCoV-19/Gambia/0268/2020|EPI ISL 471159|B.1.1|Gambia|2020-03-21	0.0004411661	Africa
Africa|hCoV-19/DRC/2580/2020|EPI ISL 437341|B.1.5|Democratic Republic of the Congo|2020-04-15	Africa|hCoV-19/Gambia/0268/2020|EPI ISL 471159|B.1.1|Gambia|2020-03-21	0.0002047510	Africa
Africa|hCoV-19/DRC/2644/2020|EPI ISL 437342|B.1.84|Democratic Republic of the Congo|2020-04-15	Africa|hCoV-19/Gambia/0268/2020|EPI ISL 471159|B.1.1|Gambia|2020-03-21	0.0003099659	Africa
Africa|hCoV-19/DRC/2670/2020|EPI ISL 437343|B.1.9|Democratic Republic of the Congo|2020-04-15	Africa|hCoV-19/Gambia/0268/2020|EPI ISL 471159|B.1.1|Gambia|2020-03-21	0.0004751436	Africa
Africa|hCoV-19/DRC/2727/2020|EPI ISL 437344|B.1|Democratic Republic of the Congo|2020-04-16	Africa|hCoV-19/Gambia/0268/2020|EPI ISL 471159|B.1.1|Gambia|2020-03-21	0.0002072971	Africa
Africa|hCoV-19/DRC/2728/2020|EPI ISL 437345|B.1.84|Democratic Republic of the Congo|2020-04-16	Africa|hCoV-19/Gambia/0268/2020|EPI ISL 471159|B.1.1|Gambia|2020-03-21	0.0002765601	Africa
Africa|hCoV-19/DRC/2813/2020|EPI ISL 437346|C.14|Democratic Republic of the Congo|2020-04-16	Africa|hCoV-19/Gambia/0268/2020|EPI ISL 471159|B.1.1|Gambia|2020-03-21	0.0003055667	Africa
Africa|hCoV-19/DRC/2819/2020|EPI ISL 437347|B.1|Democratic Republic of the Congo|2020-04-16	Africa|hCoV-19/Gambia/0268/2020|EPI ISL 471159|B.1.1|Gambia|2020-03-21	0.0003108823	Africa
Africa|hCoV-19/DRC/2827/2020|EPI ISL 437348|B.1|Democratic Republic of the Congo|2020-04-16	Africa|hCoV-19/Gambia/0268/2020|EPI ISL 471159|B.1.1|Gambia|2020-03-21	0.0002035771	Africa
Africa|hCoV-19/DRC/2855/2020|EPI ISL 437350|B.1|Democratic Republic of the Congo|2020-04-16	Africa|hCoV-19/Gambia/0268/2020|EPI ISL 471159|B.1.1|Gambia|2020-03-21	0.0002375324	Africa
Africa|hCoV-19/DRC/2864/2020|EPI ISL 437351|B.1|Democratic Republic of the Congo|2020-04-16	Africa|hCoV-19/Gambia/0268/2020|EPI ISL 471159|B.1.1|Gambia|2020-03-21	0.0002380388	Africa
Africa|hCoV-19/DRC/2904/2020|EPI ISL 437352|B.1|Democratic Republic of the Congo|2020-04-17	Africa|hCoV-19/Gambia/0268/2020|EPI ISL 471159|B.1.1|Gambia|2020-03-21	0.0002375324	Africa
Africa|hCoV-19/DRC/2938/2020|EPI ISL 437353|B.1.275|Democratic Republic of the Congo|2020-04-17	Africa|hCoV-19/Gambia/0268/2020|EPI ISL 471159|B.1.1|Gambia|2020-03-21	0.0003136379	Africa
Africa|hCoV-19/DRC/2939/2020|EPI ISL 437354|B.1|Democratic Republic of the Congo|2020-04-17	Africa|hCoV-19/Gambia/0268/2020|EPI ISL 471159|B.1.1|Gambia|2020-03-21	0.0003400576	Africa
Africa|hCoV-19/DRC/2942/2020|EPI ISL 437355|B.1|Democratic Republic of the Congo|2020-04-17	Africa|hCoV-19/Gambia/0268/2020|EPI ISL 471159|B.1.1|Gambia|2020-03-21	0.0002772273	Africa
Africa|hCoV-19/DRC/299/2020|EPI ISL 420840|B.4|Democratic Republic of the Congo|2020-03-20	Africa|hCoV-19/Gambia/0268/2020|EPI ISL 471159|B.1.1|Gambia|2020-03-21	0.0006908402	Africa
Africa|hCoV-19/DRC/300/2020|EPI ISL 420841|A|Democratic Republic of the Congo|2020-03-22	Africa|hCoV-19/Gambia/0268/2020|EPI ISL 471159|B.1.1|Gambia|2020-03-21	0.0004790489	Africa
Africa|hCoV-19/DRC/3041/2020|EPI ISL 437356|B.1|Democratic Republic of the Congo|2020-04-18	Africa|hCoV-19/Gambia/0268/2020|EPI ISL 471159|B.1.1|Gambia|2020-03-21	0.0003066880	Africa
Africa|hCoV-19/DRC/307/2020|EPI ISL 420842|B.1.9|Democratic Republic of the Congo|2020-03	Africa|hCoV-19/Gambia/0268/2020|EPI ISL 471159|B.1.1|Gambia|2020-03-21	0.0002797640	Africa
Africa|hCoV-19/DRC/3070/2020|EPI ISL 437357|B.1.214|Democratic Republic of the Congo|2020-04-18	Africa|hCoV-19/Gambia/0268/2020|EPI ISL 471159|B.1.1|Gambia|2020-03-21	0.0003412377	Africa
Africa|hCoV-19/DRC/3089/2020|EPI ISL 437358|B.1.84|Democratic Republic of the Congo|2020-04-19	Africa|hCoV-19/Gambia/0268/2020|EPI ISL 471159|B.1.1|Gambia|2020-03-21	0.0002718133	Africa
Africa|hCoV-19/DRC/3440/2020|EPI ISL 447597|B.1.84|Democratic Republic of the Congo|2020-04-22	Africa|hCoV-19/Gambia/0268/2020|EPI ISL 471159|B.1.1|Gambia|2020-03-21	0.0002748951	Africa
Africa|hCoV-19/DRC/3451/2020|EPI ISL 447598|B.1.178|Democratic Republic of the Congo|2020-04-22	Africa|hCoV-19/Gambia/0268/2020|EPI ISL 471159|B.1.1|Gambia|2020-03-21	0.0003095142	Africa
Africa|hCoV-19/DRC/3453/2020|EPI ISL 447599|B.1.84|Democratic Republic of the Congo|2020-04-22	Africa|hCoV-19/Gambia/0268/2020|EPI ISL 471159|B.1.1|Gambia|2020-03-21	0.0002750652	Africa
Africa|hCoV-19/DRC/3481/2020|EPI ISL 447600|B.1|Democratic Republic of the Congo|2020-04-22	Africa|hCoV-19/Gambia/0268/2020|EPI ISL 471159|B.1.1|Gambia|2020-03-21	0.0002102067	Africa
Africa|hCoV-19/DRC/3482/2020|EPI ISL 447601|B.1|Democratic Republic of the Congo|2020-04-22	Africa|hCoV-19/Gambia/0268/2020|EPI ISL 471159|B.1.1|Gambia|2020-03-21	0.0002427152	Africa
Africa|hCoV-19/DRC/3483/2020|EPI ISL 447602|B.1|Democratic Republic of the Congo|2020-04-22	Africa|hCoV-19/Gambia/0268/2020|EPI ISL 471159|B.1.1|Gambia|2020-03-21	0.0002098759	Africa
Africa|hCoV-19/DRC/3490/2020|EPI ISL 447603|B.1|Democratic Republic of the Congo|2020-04-22	Africa|hCoV-19/Gambia/0268/2020|EPI ISL 471159|B.1.1|Gambia|2020-03-21	0.0002410224	Africa
Africa|hCoV-19/DRC/3504/2020|EPI ISL 447604|B.1.149|Democratic Republic of the Congo|2020-04-23	Africa|hCoV-19/Gambia/0268/2020|EPI ISL 471159|B.1.1|Gambia|2020-03-21	0.0002800146	Africa
Africa|hCoV-19/DRC/352/2020|EPI ISL 420850|B.1.5|Democratic Republic of the Congo|2020-03	Africa|hCoV-19/Gambia/0268/2020|EPI ISL 471159|B.1.1|Gambia|2020-03-21	0.0002407671	Africa
Africa|hCoV-19/DRC/353/2020|EPI ISL 420843|B.1.5|Democratic Republic of the Congo|2020-03	Africa|hCoV-19/Gambia/0268/2020|EPI ISL 471159|B.1.1|Gambia|2020-03-21	0.0001719777	Africa
Africa|hCoV-19/DRC/355/2020|EPI ISL 420844|B.1|Democratic Republic of the Congo|2020-03	Africa|hCoV-19/Gambia/0268/2020|EPI ISL 471159|B.1.1|Gambia|2020-03-21	0.0002043049	Africa
Africa|hCoV-19/DRC/3552/2020|EPI ISL 447605|B.1.84|Democratic Republic of the Congo|2020-04-23	Africa|hCoV-19/Gambia/0268/2020|EPI ISL 471159|B.1.1|Gambia|2020-03-21	0.0002783926	Africa
Africa|hCoV-19/DRC/3595/2020|EPI ISL 447606|B.1.5|Democratic Republic of the Congo|2020-04-23	Africa|hCoV-19/Gambia/0268/2020|EPI ISL 471159|B.1.1|Gambia|2020-03-21	0.0002400629	Africa
Africa|hCoV-19/DRC/3632/2020|EPI ISL 447607|B.1.5|Democratic Republic of the Congo|2020-04-23	Africa|hCoV-19/Gambia/0268/2020|EPI ISL 471159|B.1.1|Gambia|2020-03-21	0.0002408286	Africa
Africa|hCoV-19/DRC/3633/2020|EPI ISL 447230|B.1.5|Democratic Republic of the Congo|2020-04-23	Africa|hCoV-19/Gambia/0268/2020|EPI ISL 471159|B.1.1|Gambia|2020-03-21	0.0002431452	Africa
Africa|hCoV-19/DRC/3653/2020|EPI ISL 447231|B.1.128|Democratic Republic of the Congo|2020-04-23	Africa|hCoV-19/Gambia/0268/2020|EPI ISL 471159|B.1.1|Gambia|2020-03-21	0.0003752142	Africa
Africa|hCoV-19/DRC/3659/2020|EPI ISL 447232|B.1.128|Democratic Republic of the Congo|2020-04-23	Africa|hCoV-19/Gambia/0268/2020|EPI ISL 471159|B.1.1|Gambia|2020-03-21	0.0003755602	Africa
Africa|hCoV-19/DRC/3661/2020|EPI ISL 447233|B.1.128|Democratic Republic of the Congo|2020-04-23	Africa|hCoV-19/Gambia/0268/2020|EPI ISL 471159|B.1.1|Gambia|2020-03-21	0.0003787797	Africa
Africa|hCoV-19/DRC/3662/2020|EPI ISL 447234|B.1.128|Democratic Republic of the Congo|2020-04-23	Africa|hCoV-19/Gambia/0268/2020|EPI ISL 471159|B.1.1|Gambia|2020-03-21	0.0003784930	Africa
Africa|hCoV-19/DRC/3664/2020|EPI ISL 447235|B.1.128|Democratic Republic of the Congo|2020-04-23	Africa|hCoV-19/Gambia/0268/2020|EPI ISL 471159|B.1.1|Gambia|2020-03-21	0.0003785582	Africa
Africa|hCoV-19/DRC/3683/2020|EPI ISL 447236|B.1.5|Democratic Republic of the Congo|2020-04-24	Africa|hCoV-19/Gambia/0268/2020|EPI ISL 471159|B.1.1|Gambia|2020-03-21	0.0002752534	Africa
Africa|hCoV-19/DRC/3688/2020|EPI ISL 447237|B.1.128|Democratic Republic of the Congo|2020-04-24	Africa|hCoV-19/Gambia/0268/2020|EPI ISL 471159|B.1.1|Gambia|2020-03-21	0.0003772989	Africa
Africa|hCoV-19/DRC/376/2020|EPI ISL 420851|B.1.6|Democratic Republic of the Congo|2020-03-25	Africa|hCoV-19/Gambia/0268/2020|EPI ISL 471159|B.1.1|Gambia|2020-03-21	0.0002742289	Africa
Africa|hCoV-19/DRC/3764/2020|EPI ISL 447238|B.1.84|Democratic Republic of the Congo|2020-04-24	Africa|hCoV-19/Gambia/0268/2020|EPI ISL 471159|B.1.1|Gambia|2020-03-21	0.0003092282	Africa
Africa|hCoV-19/DRC/3768/2020|EPI ISL 447239|B.1.84|Democratic Republic of the Congo|2020-04-24	Africa|hCoV-19/Gambia/0268/2020|EPI ISL 471159|B.1.1|Gambia|2020-03-21	0.0002750774	Africa
Africa|hCoV-19/DRC/3778/2020|EPI ISL 447240|B.1.128|Democratic Republic of the Congo|2020-04-24	Africa|hCoV-19/Gambia/0268/2020|EPI ISL 471159|B.1.1|Gambia|2020-03-21	0.0003765628	Africa
Africa|hCoV-19/DRC/3787/2020|EPI ISL 447241|B.1|Democratic Republic of the Congo|2020-04-24	Africa|hCoV-19/Gambia/0268/2020|EPI ISL 471159|B.1.1|Gambia|2020-03-21	0.0002439950	Africa
Africa|hCoV-19/DRC/3791/2020|EPI ISL 447242|B.1|Democratic Republic of the Congo|2020-04-24	Africa|hCoV-19/Gambia/0268/2020|EPI ISL 471159|B.1.1|Gambia|2020-03-21	0.0002816845	Africa
Africa|hCoV-19/DRC/3803/2020|EPI ISL 447243|B.1|Democratic Republic of the Congo|2020-04-24	Africa|hCoV-19/Gambia/0268/2020|EPI ISL 471159|B.1.1|Gambia|2020-03-21	0.0002096998	Africa
Africa|hCoV-19/DRC/3806/2020|EPI ISL 447244|B.1|Democratic Republic of the Congo|2020-04-24	Africa|hCoV-19/Gambia/0268/2020|EPI ISL 471159|B.1.1|Gambia|2020-03-21	0.0002097512	Africa
Africa|hCoV-19/DRC/3827/2020|EPI ISL 447245|B.1|Democratic Republic of the Congo|2020-04-24	Africa|hCoV-19/Gambia/0268/2020|EPI ISL 471159|B.1.1|Gambia|2020-03-21	0.0003440571	Africa
Africa|hCoV-19/DRC/3829/2020|EPI ISL 447246|B.1|Democratic Republic of the Congo|2020-04-24	Africa|hCoV-19/Gambia/0268/2020|EPI ISL 471159|B.1.1|Gambia|2020-03-21	0.0003100718	Africa
Africa|hCoV-19/DRC/3834/2020|EPI ISL 447247|A|Democratic Republic of the Congo|2020-04-25	Africa|hCoV-19/Gambia/0268/2020|EPI ISL 471159|B.1.1|Gambia|2020-03-21	0.0005541076	Africa
Africa|hCoV-19/DRC/3837/2020|EPI ISL 447248|B.1.128|Democratic Republic of the Congo|2020-04-25	Africa|hCoV-19/Gambia/0268/2020|EPI ISL 471159|B.1.1|Gambia|2020-03-21	0.0003783107	Africa
Africa|hCoV-19/DRC/3841/2020|EPI ISL 447249|B.1.128|Democratic Republic of the Congo|2020-04-25	Africa|hCoV-19/Gambia/0268/2020|EPI ISL 471159|B.1.1|Gambia|2020-03-21	0.0004117527	Africa
Africa|hCoV-19/DRC/3842/2020|EPI ISL 471396|B.1.128|Democratic Republic of the Congo|2020-04-25	Africa|hCoV-19/Gambia/0268/2020|EPI ISL 471159|B.1.1|Gambia|2020-03-21	0.0004072675	Africa
Africa|hCoV-19/DRC/3846/2020|EPI ISL 471397|B.1.84|Democratic Republic of the Congo|2020-04-25	Africa|hCoV-19/Gambia/0268/2020|EPI ISL 471159|B.1.1|Gambia|2020-03-21	0.0003393460	Africa
Africa|hCoV-19/DRC/3937/2020|EPI ISL 471398|B.1|Democratic Republic of the Congo|2020-04-25	Africa|hCoV-19/Gambia/0268/2020|EPI ISL 471159|B.1.1|Gambia|2020-03-21	0.0003054051	Africa
Africa|hCoV-19/DRC/3941/2020|EPI ISL 471399|B.1.128|Democratic Republic of the Congo|2020-04-25	Africa|hCoV-19/Gambia/0268/2020|EPI ISL 471159|B.1.1|Gambia|2020-03-21	0.0003776185	Africa
Africa|hCoV-19/DRC/3947/2020|EPI ISL 471400|B.1.214|Democratic Republic of the Congo|2020-04-25	Africa|hCoV-19/Gambia/0268/2020|EPI ISL 471159|B.1.1|Gambia|2020-03-21	0.0004072413	Africa
Africa|hCoV-19/DRC/3949/2020|EPI ISL 471401|B.1.84|Democratic Republic of the Congo|2020-04-26	Africa|hCoV-19/Gambia/0268/2020|EPI ISL 471159|B.1.1|Gambia|2020-03-21	0.0002394259	Africa
Africa|hCoV-19/DRC/396/2020|EPI ISL 420852|B.1.6|Democratic Republic of the Congo|2020-03-26	Africa|hCoV-19/Gambia/0268/2020|EPI ISL 471159|B.1.1|Gambia|2020-03-21	0.0002397071	Africa
Africa|hCoV-19/DRC/397/2020|EPI ISL 420845|B.1.6|Democratic Republic of the Congo|2020-03-26	Africa|hCoV-19/Gambia/0268/2020|EPI ISL 471159|B.1.1|Gambia|2020-03-21	0.0002378827	Africa
Africa|hCoV-19/DRC/400/2020|EPI ISL 420846|B.1.5|Democratic Republic of the Congo|2020-03	Africa|hCoV-19/Gambia/0268/2020|EPI ISL 471159|B.1.1|Gambia|2020-03-21	0.0002044789	Africa
Africa|hCoV-19/DRC/4012/2020|EPI ISL 471402|B.1|Democratic Republic of the Congo|2020-04-26	Africa|hCoV-19/Gambia/0268/2020|EPI ISL 471159|B.1.1|Gambia|2020-03-21	0.0003733047	Africa
Africa|hCoV-19/DRC/402/2020|EPI ISL 420853|B.1|Democratic Republic of the Congo|2020-03-26	Africa|hCoV-19/Gambia/0268/2020|EPI ISL 471159|B.1.1|Gambia|2020-03-21	0.0002492741	Africa
Africa|hCoV-19/DRC/4020/2020|EPI ISL 471403|B.1.5|Democratic Republic of the Congo|2020-04-26	Africa|hCoV-19/Gambia/0268/2020|EPI ISL 471159|B.1.1|Gambia|2020-03-21	0.0003054183	Africa
Africa|hCoV-19/DRC/4026/2020|EPI ISL 471404|B.1.84|Democratic Republic of the Congo|2020-04-27	Africa|hCoV-19/Gambia/0268/2020|EPI ISL 471159|B.1.1|Gambia|2020-03-21	0.0002727055	Africa
Africa|hCoV-19/DRC/4060/2020|EPI ISL 471405|B.1|Democratic Republic of the Congo|2020-04-27	Africa|hCoV-19/Gambia/0268/2020|EPI ISL 471159|B.1.1|Gambia|2020-03-21	0.0003060103	Africa
Africa|hCoV-19/DRC/4075/2020|EPI ISL 471406|B.1.214|Democratic Republic of the Congo|2020-04-27	Africa|hCoV-19/Gambia/0268/2020|EPI ISL 471159|B.1.1|Gambia|2020-03-21	0.0003765794	Africa
Africa|hCoV-19/DRC/4084/2020|EPI ISL 471407|B.1.214|Democratic Republic of the Congo|2020-04-27	Africa|hCoV-19/Gambia/0268/2020|EPI ISL 471159|B.1.1|Gambia|2020-03-21	0.0004076563	Africa
Africa|hCoV-19/DRC/4132/2020|EPI ISL 471408|B.1|Democratic Republic of the Congo|2020-04-27	Africa|hCoV-19/Gambia/0268/2020|EPI ISL 471159|B.1.1|Gambia|2020-03-21	0.0003393379	Africa
Africa|hCoV-19/DRC/4141/2020|EPI ISL 471409|B.1.128|Democratic Republic of the Congo|2020-04-27	Africa|hCoV-19/Gambia/0268/2020|EPI ISL 471159|B.1.1|Gambia|2020-03-21	0.0003733046	Africa
Africa|hCoV-19/DRC/4145/2020|EPI ISL 471410|B.1|Democratic Republic of the Congo|2020-04-27	Africa|hCoV-19/Gambia/0268/2020|EPI ISL 471159|B.1.1|Gambia|2020-03-21	0.0002714657	Africa
Africa|hCoV-19/DRC/4194/2020|EPI ISL 471414|B.1.5|Democratic Republic of the Congo|2020-04-28	Africa|hCoV-19/Gambia/0268/2020|EPI ISL 471159|B.1.1|Gambia|2020-03-21	0.0003053979	Africa
Africa|hCoV-19/DRC/4250/2020|EPI ISL 471415|B.1.1.1|Democratic Republic of the Congo|2020-04-28	Africa|hCoV-19/Gambia/0268/2020|EPI ISL 471159|B.1.1|Gambia|2020-03-21	0.0002714473	Africa
Africa|hCoV-19/DRC/4279/2020|EPI ISL 514114|B.1|Democratic Republic of the Congo|2020-04-28	Africa|hCoV-19/Gambia/0268/2020|EPI ISL 471159|B.1.1|Gambia|2020-03-21	0.0002408310	Africa
Africa|hCoV-19/DRC/4282/2020|EPI ISL 514103|B.1.128|Democratic Republic of the Congo|2020-04-08	Africa|hCoV-19/Gambia/0268/2020|EPI ISL 471159|B.1.1|Gambia|2020-03-21	0.0003441249	Africa
Africa|hCoV-19/DRC/4284/2020|EPI ISL 514115|B.1.128|Democratic Republic of the Congo|2020-04-28	Africa|hCoV-19/Gambia/0268/2020|EPI ISL 471159|B.1.1|Gambia|2020-03-21	0.0003440893	Africa
Africa|hCoV-19/DRC/431/2020|EPI ISL 420847|B.1.147|Democratic Republic of the Congo|2020-03-26	Africa|hCoV-19/Gambia/0268/2020|EPI ISL 471159|B.1.1|Gambia|2020-03-21	0.0002378804	Africa
Africa|hCoV-19/DRC/4418/2020|EPI ISL 496506|B.1.128|Democratic Republic of the Congo|2020-04-29	Africa|hCoV-19/Gambia/0268/2020|EPI ISL 471159|B.1.1|Gambia|2020-03-21	0.0003785321	Africa
Africa|hCoV-19/DRC/4422/2020|EPI ISL 496507|B.1.128|Democratic Republic of the Congo|2020-04-29	Africa|hCoV-19/Gambia/0268/2020|EPI ISL 471159|B.1.1|Gambia|2020-03-21	0.0003480525	Africa
Africa|hCoV-19/DRC/4427/2020|EPI ISL 496508|B.1.128|Democratic Republic of the Congo|2020-04-29	Africa|hCoV-19/Gambia/0268/2020|EPI ISL 471159|B.1.1|Gambia|2020-03-21	0.0003512054	Africa
Africa|hCoV-19/DRC/4429/2020|EPI ISL 513589|B.1.128|Democratic Republic of the Congo|2020-04-29	Africa|hCoV-19/Gambia/0268/2020|EPI ISL 471159|B.1.1|Gambia|2020-03-21	0.0003512301	Africa
Africa|hCoV-19/DRC/4430/2020|EPI ISL 496509|B.1.128|Democratic Republic of the Congo|2020-04-29	Africa|hCoV-19/Gambia/0268/2020|EPI ISL 471159|B.1.1|Gambia|2020-03-21	0.0003444207	Africa
Africa|hCoV-19/DRC/4437/2020|EPI ISL 513590|B.1.128|Democratic Republic of the Congo|2020-05-02	Africa|hCoV-19/Gambia/0268/2020|EPI ISL 471159|B.1.1|Gambia|2020-03-21	0.0003864291	Africa
Africa|hCoV-19/DRC/4442/2020|EPI ISL 496510|B.1.128|Democratic Republic of the Congo|2020-04-29	Africa|hCoV-19/Gambia/0268/2020|EPI ISL 471159|B.1.1|Gambia|2020-03-21	0.0003483796	Africa
Africa|hCoV-19/DRC/4444/2020|EPI ISL 514104|B.1.128|Democratic Republic of the Congo|2020-04-29	Africa|hCoV-19/Gambia/0268/2020|EPI ISL 471159|B.1.1|Gambia|2020-03-21	0.0003430152	Africa
Africa|hCoV-19/DRC/445/2020|EPI ISL 420848|B.1|Democratic Republic of the Congo|2020-03	Africa|hCoV-19/Gambia/0268/2020|EPI ISL 471159|B.1.1|Gambia|2020-03-21	0.0002118885	Africa
Africa|hCoV-19/DRC/4501/2020|EPI ISL 513591|B.1.5|Democratic Republic of the Congo|2020-05-30	Africa|hCoV-19/Gambia/0268/2020|EPI ISL 471159|B.1.1|Gambia|2020-03-21	0.0002458996	Africa
Africa|hCoV-19/DRC/4516/2020|EPI ISL 487192|B.1.1.275|Democratic Republic of the Congo|2020-04-28	Africa|hCoV-19/Gambia/0268/2020|EPI ISL 471159|B.1.1|Gambia|2020-03-21	0.0001029321	Africa
Africa|hCoV-19/DRC/4524/2020|EPI ISL 513597|A|Democratic Republic of the Congo|2020-04-30	Africa|hCoV-19/Gambia/0268/2020|EPI ISL 471159|B.1.1|Gambia|2020-03-21	0.0005482171	Africa
Africa|hCoV-19/DRC/4541/2020|EPI ISL 513598|B.1|Democratic Republic of the Congo|2020-04-30	Africa|hCoV-19/Gambia/0268/2020|EPI ISL 471159|B.1.1|Gambia|2020-03-21	0.0003393975	Africa
Africa|hCoV-19/DRC/4551/2020|EPI ISL 513599|B.1.178|Democratic Republic of the Congo|2020-04-30	Africa|hCoV-19/Gambia/0268/2020|EPI ISL 471159|B.1.1|Gambia|2020-03-21	0.0003804783	Africa
Africa|hCoV-19/DRC/4561/2020|EPI ISL 513600|B.1|Democratic Republic of the Congo|2020-04-30	Africa|hCoV-19/Gambia/0268/2020|EPI ISL 471159|B.1.1|Gambia|2020-03-21	0.0003053977	Africa
Africa|hCoV-19/DRC/4562/2020|EPI ISL 513601|B.1.214|Democratic Republic of the Congo|2020-04-30	Africa|hCoV-19/Gambia/0268/2020|EPI ISL 471159|B.1.1|Gambia|2020-03-21	0.0003054051	Africa
Africa|hCoV-19/DRC/4568/2020|EPI ISL 513602|B.1|Democratic Republic of the Congo|2020-04-30	Africa|hCoV-19/Gambia/0268/2020|EPI ISL 471159|B.1.1|Gambia|2020-03-21	0.0003086546	Africa
Africa|hCoV-19/DRC/4578/2020|EPI ISL 513603|B.1|Democratic Republic of the Congo|2020-04-30	Africa|hCoV-19/Gambia/0268/2020|EPI ISL 471159|B.1.1|Gambia|2020-03-21	0.0003451697	Africa
Africa|hCoV-19/DRC/4613/2020|EPI ISL 513604|B.1.214|Democratic Republic of the Congo|2020-04-30	Africa|hCoV-19/Gambia/0268/2020|EPI ISL 471159|B.1.1|Gambia|2020-03-21	0.0003424129	Africa
Africa|hCoV-19/DRC/4614/2020|EPI ISL 513605|B.1|Democratic Republic of the Congo|2020-04-30	Africa|hCoV-19/Gambia/0268/2020|EPI ISL 471159|B.1.1|Gambia|2020-03-21	0.0004412049	Africa
Africa|hCoV-19/DRC/4631/2020|EPI ISL 513606|B.1.5|Democratic Republic of the Congo|2020-04-30	Africa|hCoV-19/Gambia/0268/2020|EPI ISL 471159|B.1.1|Gambia|2020-03-21	0.0004412350	Africa
Africa|hCoV-19/DRC/4633/2020|EPI ISL 513607|B.1.128|Democratic Republic of the Congo|2020-04-30	Africa|hCoV-19/Gambia/0268/2020|EPI ISL 471159|B.1.1|Gambia|2020-03-21	0.0004072676	Africa
Africa|hCoV-19/DRC/4642/2020|EPI ISL 513608|B.1.128|Democratic Republic of the Congo|2020-04-30	Africa|hCoV-19/Gambia/0268/2020|EPI ISL 471159|B.1.1|Gambia|2020-03-21	0.0004072497	Africa
Africa|hCoV-19/DRC/4647/2020|EPI ISL 513609|B.1.128|Democratic Republic of the Congo|2020-04-30	Africa|hCoV-19/Gambia/0268/2020|EPI ISL 471159|B.1.1|Gambia|2020-03-21	0.0003733046	Africa
Africa|hCoV-19/DRC/4653/2020|EPI ISL 513610|B.1.128|Democratic Republic of the Congo|2020-04-30	Africa|hCoV-19/Gambia/0268/2020|EPI ISL 471159|B.1.1|Gambia|2020-03-21	0.0004072911	Africa
Africa|hCoV-19/DRC/4681/2020|EPI ISL 514116|B.1.128|Democratic Republic of the Congo|2020-04-30	Africa|hCoV-19/Gambia/0268/2020|EPI ISL 471159|B.1.1|Gambia|2020-03-21	0.0003477256	Africa
Africa|hCoV-19/DRC/4683/2020|EPI ISL 514105|B.1.5|Democratic Republic of the Congo|2020-04-30	Africa|hCoV-19/Gambia/0268/2020|EPI ISL 471159|B.1.1|Gambia|2020-03-21	0.0003820812	Africa
Africa|hCoV-19/DRC/4685/2020|EPI ISL 514106|B.1.128|Democratic Republic of the Congo|2020-04-30	Africa|hCoV-19/Gambia/0268/2020|EPI ISL 471159|B.1.1|Gambia|2020-03-21	0.0004125650	Africa
Africa|hCoV-19/DRC/4690/2020|EPI ISL 514117|B.1.128|Democratic Republic of the Congo|2020-04-30	Africa|hCoV-19/Gambia/0268/2020|EPI ISL 471159|B.1.1|Gambia|2020-03-21	0.0003787406	Africa
Africa|hCoV-19/DRC/4693/2020|EPI ISL 514118|B.1.128|Democratic Republic of the Congo|2020-04-30	Africa|hCoV-19/Gambia/0268/2020|EPI ISL 471159|B.1.1|Gambia|2020-03-21	0.0003779599	Africa
Africa|hCoV-19/DRC/4694/2020|EPI ISL 514107|B.1.128|Democratic Republic of the Congo|2020-04-30	Africa|hCoV-19/Gambia/0268/2020|EPI ISL 471159|B.1.1|Gambia|2020-03-21	0.0003824664	Africa
Africa|hCoV-19/DRC/4720/2020|EPI ISL 514108|B.1.84|Democratic Republic of the Congo|2020-05-01	Africa|hCoV-19/Gambia/0268/2020|EPI ISL 471159|B.1.1|Gambia|2020-03-21	0.0003080207	Africa
Africa|hCoV-19/DRC/4785/2020|EPI ISL 514119|B.1.84|Democratic Republic of the Congo|2020-05-01	Africa|hCoV-19/Gambia/0268/2020|EPI ISL 471159|B.1.1|Gambia|2020-03-21	0.0004467444	Africa
Africa|hCoV-19/DRC/5019/2020|EPI ISL 496511|B.1|Democratic Republic of the Congo|2020-05-02	Africa|hCoV-19/Gambia/0268/2020|EPI ISL 471159|B.1.1|Gambia|2020-03-21	0.0003560097	Africa
Africa|hCoV-19/DRC/5094/2020|EPI ISL 496491|B.1.84|Democratic Republic of the Congo|2020-05-02	Africa|hCoV-19/Gambia/0268/2020|EPI ISL 471159|B.1.1|Gambia|2020-03-21	0.0003130240	Africa
Africa|hCoV-19/DRC/5186/2020|EPI ISL 496512|B.1|Democratic Republic of the Congo|2020-05-03	Africa|hCoV-19/Gambia/0268/2020|EPI ISL 471159|B.1.1|Gambia|2020-03-21	0.0003480836	Africa
Africa|hCoV-19/DRC/5187/2020|EPI ISL 513619|B.1|Democratic Republic of the Congo|2020-05-03	Africa|hCoV-19/Gambia/0268/2020|EPI ISL 471159|B.1.1|Gambia|2020-03-21	0.0003436941	Africa
Africa|hCoV-19/DRC/5205/2020|EPI ISL 487365|B.1.1.275|Democratic Republic of the Congo|2020-05-01	Africa|hCoV-19/Gambia/0268/2020|EPI ISL 471159|B.1.1|Gambia|2020-03-21	0.0001384343	Africa
Africa|hCoV-19/DRC/521/2020|EPI ISL 420854|B.1.5|Democratic Republic of the Congo|2020-03-25	Africa|hCoV-19/Gambia/0268/2020|EPI ISL 471159|B.1.1|Gambia|2020-03-21	0.0001706514	Africa
Africa|hCoV-19/DRC/5210/2020|EPI ISL 487369|B.1.1.275|Democratic Republic of the Congo|2020-05-01	Africa|hCoV-19/Gambia/0268/2020|EPI ISL 471159|B.1.1|Gambia|2020-03-21	0.0001390149	Africa
Africa|hCoV-19/DRC/523/2020|EPI ISL 420849|B.1.1.1|Democratic Republic of the Congo|2020-03-28	Africa|hCoV-19/Gambia/0268/2020|EPI ISL 471159|B.1.1|Gambia|2020-03-21	0.0001701348	Africa
Africa|hCoV-19/DRC/5240/2020|EPI ISL 496492|B.1|Democratic Republic of the Congo|2020-05-03	Africa|hCoV-19/Gambia/0268/2020|EPI ISL 471159|B.1.1|Gambia|2020-03-21	0.0002410383	Africa
Africa|hCoV-19/DRC/5377/2020|EPI ISL 496513|B.1|Democratic Republic of the Congo|2020-05-04	Africa|hCoV-19/Gambia/0268/2020|EPI ISL 471159|B.1.1|Gambia|2020-03-21	0.0003099085	Africa
Africa|hCoV-19/DRC/5538/2020|EPI ISL 514120|B.1|Democratic Republic of the Congo|2020-05-05	Africa|hCoV-19/Gambia/0268/2020|EPI ISL 471159|B.1.1|Gambia|2020-03-21	0.0002805094	Africa
Africa|hCoV-19/DRC/5651/2020|EPI ISL 496493|B.1.1.1|Democratic Republic of the Congo|2020-05-06	Africa|hCoV-19/Gambia/0268/2020|EPI ISL 471159|B.1.1|Gambia|2020-03-21	0.0002107477	Africa
Africa|hCoV-19/DRC/5705/2020|EPI ISL 496494|B.1.84|Democratic Republic of the Congo|2020-05-06	Africa|hCoV-19/Gambia/0268/2020|EPI ISL 471159|B.1.1|Gambia|2020-03-21	0.0002839607	Africa
Africa|hCoV-19/DRC/5735/2020|EPI ISL 496495|B.1.214|Democratic Republic of the Congo|2020-05-06	Africa|hCoV-19/Gambia/0268/2020|EPI ISL 471159|B.1.1|Gambia|2020-03-21	0.0002829036	Africa
Africa|hCoV-19/DRC/5815/2020|EPI ISL 495629|B.1.214|Democratic Republic of the Congo|2020-05-06	Africa|hCoV-19/Gambia/0268/2020|EPI ISL 471159|B.1.1|Gambia|2020-03-21	0.0003538609	Africa
Africa|hCoV-19/DRC/5907/2020|EPI ISL 496496|B.1.84|Democratic Republic of the Congo|2020-05-07	Africa|hCoV-19/Gambia/0268/2020|EPI ISL 471159|B.1.1|Gambia|2020-03-21	0.0003903143	Africa
Africa|hCoV-19/DRC/5913/2020|EPI ISL 496497|B.1|Democratic Republic of the Congo|2020-05-07	Africa|hCoV-19/Gambia/0268/2020|EPI ISL 471159|B.1.1|Gambia|2020-03-21	0.0003826698	Africa
Africa|hCoV-19/DRC/5927/2020|EPI ISL 496498|B.1.9|Democratic Republic of the Congo|2020-05-07	Africa|hCoV-19/Gambia/0268/2020|EPI ISL 471159|B.1.1|Gambia|2020-03-21	0.0005221094	Africa
Africa|hCoV-19/DRC/5957/2020|EPI ISL 496499|B.1.5|Democratic Republic of the Congo|2020-05-07	Africa|hCoV-19/Gambia/0268/2020|EPI ISL 471159|B.1.1|Gambia|2020-03-21	0.0002061386	Africa
Africa|hCoV-19/DRC/5964/2020|EPI ISL 496500|B.1.178|Democratic Republic of the Congo|2020-05-07	Africa|hCoV-19/Gambia/0268/2020|EPI ISL 471159|B.1.1|Gambia|2020-03-21	0.0002150271	Africa
Africa|hCoV-19/DRC/5996/2020|EPI ISL 496514|B.1.84|Democratic Republic of the Congo|2020-05-08	Africa|hCoV-19/Gambia/0268/2020|EPI ISL 471159|B.1.1|Gambia|2020-03-21	0.0003131981	Africa
Africa|hCoV-19/DRC/6026/2020|EPI ISL 513622|B.1.1.1|Democratic Republic of the Congo|2020-05-08	Africa|hCoV-19/Gambia/0268/2020|EPI ISL 471159|B.1.1|Gambia|2020-03-21	0.0002790228	Africa
Africa|hCoV-19/DRC/6143/2020|EPI ISL 496515|B.1|Democratic Republic of the Congo|2020-05-08	Africa|hCoV-19/Gambia/0268/2020|EPI ISL 471159|B.1.1|Gambia|2020-03-21	0.0002811362	Africa
Africa|hCoV-19/DRC/6151/2020|EPI ISL 513620|B.1.214|Democratic Republic of the Congo|2020-05-08	Africa|hCoV-19/Gambia/0268/2020|EPI ISL 471159|B.1.1|Gambia|2020-03-21	0.0003455476	Africa
Africa|hCoV-19/DRC/6163/2020|EPI ISL 513623|B.1.214|Democratic Republic of the Congo|2020-05-08	Africa|hCoV-19/Gambia/0268/2020|EPI ISL 471159|B.1.1|Gambia|2020-03-21	0.0003496795	Africa
Africa|hCoV-19/DRC/6203/2020|EPI ISL 514109|B.1|Democratic Republic of the Congo|2020-05-09	Africa|hCoV-19/Gambia/0268/2020|EPI ISL 471159|B.1.1|Gambia|2020-03-21	0.0004481129	Africa
Africa|hCoV-19/DRC/6209/2020|EPI ISL 514110|B.1.84|Democratic Republic of the Congo|2020-05-09	Africa|hCoV-19/Gambia/0268/2020|EPI ISL 471159|B.1.1|Gambia|2020-03-21	0.0002752762	Africa
Africa|hCoV-19/DRC/6227/2020|EPI ISL 514121|B.1.84|Democratic Republic of the Congo|2020-05-09	Africa|hCoV-19/Gambia/0268/2020|EPI ISL 471159|B.1.1|Gambia|2020-03-21	0.0002756460	Africa
Africa|hCoV-19/DRC/6313/2020|EPI ISL 496516|B.1.84|Democratic Republic of the Congo|2020-05-09	Africa|hCoV-19/Gambia/0268/2020|EPI ISL 471159|B.1.1|Gambia|2020-03-21	0.0003922948	Africa
Africa|hCoV-19/DRC/6338/2020|EPI ISL 495630|B.1|Democratic Republic of the Congo|2020-05-09	Africa|hCoV-19/Gambia/0268/2020|EPI ISL 471159|B.1.1|Gambia|2020-03-21	0.0003173710	Africa
Africa|hCoV-19/DRC/6341/2020|EPI ISL 495631|B.1|Democratic Republic of the Congo|2020-05-09	Africa|hCoV-19/Gambia/0268/2020|EPI ISL 471159|B.1.1|Gambia|2020-03-21	0.0004261845	Africa
Africa|hCoV-19/DRC/6342/2020|EPI ISL 495632|B.1|Democratic Republic of the Congo|2020-05-09	Africa|hCoV-19/Gambia/0268/2020|EPI ISL 471159|B.1.1|Gambia|2020-03-21	0.0003865839	Africa
Africa|hCoV-19/DRC/6361/2020|EPI ISL 495633|B.1|Democratic Republic of the Congo|2020-05-09	Africa|hCoV-19/Gambia/0268/2020|EPI ISL 471159|B.1.1|Gambia|2020-03-21	0.0002848329	Africa
Africa|hCoV-19/DRC/6380/2020|EPI ISL 513611|B.1.1.275|Democratic Republic of the Congo|2020-05-04	Africa|hCoV-19/Gambia/0268/2020|EPI ISL 471159|B.1.1|Gambia|2020-03-21	0.0001386501	Africa
Africa|hCoV-19/DRC/6384/2020|EPI ISL 513612|B.1.1.275|Democratic Republic of the Congo|2020-05-07	Africa|hCoV-19/Gambia/0268/2020|EPI ISL 471159|B.1.1|Gambia|2020-03-21	0.0001044332	Africa
Africa|hCoV-19/DRC/6386/2020|EPI ISL 513613|B.1.1.275|Democratic Republic of the Congo|2020-05-07	Africa|hCoV-19/Gambia/0268/2020|EPI ISL 471159|B.1.1|Gambia|2020-03-21	0.0001027312	Africa
Africa|hCoV-19/DRC/6389/2020|EPI ISL 513614|B.1.84|Democratic Republic of the Congo|2020-05-07	Africa|hCoV-19/Gambia/0268/2020|EPI ISL 471159|B.1.1|Gambia|2020-03-21	0.0003823296	Africa
Africa|hCoV-19/DRC/6390/2020|EPI ISL 513615|B.1.1.275|Democratic Republic of the Congo|2020-05-04	Africa|hCoV-19/Gambia/0268/2020|EPI ISL 471159|B.1.1|Gambia|2020-03-21	0.0002057598	Africa
Africa|hCoV-19/DRC/6392/2020|EPI ISL 513616|B.1|Democratic Republic of the Congo|2020-05-04	Africa|hCoV-19/Gambia/0268/2020|EPI ISL 471159|B.1.1|Gambia|2020-03-21	0.0001712844	Africa
Africa|hCoV-19/DRC/6395/2020|EPI ISL 513617|B.1.1.275|Democratic Republic of the Congo|2020-05-07	Africa|hCoV-19/Gambia/0268/2020|EPI ISL 471159|B.1.1|Gambia|2020-03-21	0.0002375268	Africa
Africa|hCoV-19/DRC/6398/2020|EPI ISL 513618|B.1.1.275|Democratic Republic of the Congo|2020-05-07	Africa|hCoV-19/Gambia/0268/2020|EPI ISL 471159|B.1.1|Gambia|2020-03-21	0.0001357094	Africa
Africa|hCoV-19/DRC/6724/2020|EPI ISL 495634|B.1|Democratic Republic of the Congo|2020-05-11	Africa|hCoV-19/Gambia/0268/2020|EPI ISL 471159|B.1.1|Gambia|2020-03-21	0.0002064365	Africa
Africa|hCoV-19/DRC/6743/2020|EPI ISL 495635|B.1.149|Democratic Republic of the Congo|2020-05-11	Africa|hCoV-19/Gambia/0268/2020|EPI ISL 471159|B.1.1|Gambia|2020-03-21	0.0002833532	Africa
Africa|hCoV-19/DRC/6783/2020|EPI ISL 496501|B.1.149|Democratic Republic of the Congo|2020-05-11	Africa|hCoV-19/Gambia/0268/2020|EPI ISL 471159|B.1.1|Gambia|2020-03-21	0.0003168794	Africa
Africa|hCoV-19/DRC/6784/2020|EPI ISL 495636|B.1|Democratic Republic of the Congo|2020-05-11	Africa|hCoV-19/Gambia/0268/2020|EPI ISL 471159|B.1.1|Gambia|2020-03-21	0.0002404372	Africa
Africa|hCoV-19/DRC/6786/2020|EPI ISL 495637|B.1.178|Democratic Republic of the Congo|2020-05-11	Africa|hCoV-19/Gambia/0268/2020|EPI ISL 471159|B.1.1|Gambia|2020-03-21	0.0003443570	Africa
Africa|hCoV-19/DRC/6791/2020|EPI ISL 495638|B.1.178|Democratic Republic of the Congo|2020-05-11	Africa|hCoV-19/Gambia/0268/2020|EPI ISL 471159|B.1.1|Gambia|2020-03-21	0.0003110929	Africa
Africa|hCoV-19/DRC/6792/2020|EPI ISL 495639|B.1|Democratic Republic of the Congo|2020-05-11	Africa|hCoV-19/Gambia/0268/2020|EPI ISL 471159|B.1.1|Gambia|2020-03-21	0.0002857353	Africa
Africa|hCoV-19/DRC/6801/2020|EPI ISL 514111|B.1|Democratic Republic of the Congo|2020-05-11	Africa|hCoV-19/Gambia/0268/2020|EPI ISL 471159|B.1.1|Gambia|2020-03-21	0.0004862024	Africa
Africa|hCoV-19/DRC/6853/2020|EPI ISL 496502|B.1.214|Democratic Republic of the Congo|2020-05-11	Africa|hCoV-19/Gambia/0268/2020|EPI ISL 471159|B.1.1|Gambia|2020-03-21	0.0002796505	Africa
Africa|hCoV-19/DRC/6854/2020|EPI ISL 496503|B.1|Democratic Republic of the Congo|2020-05-11	Africa|hCoV-19/Gambia/0268/2020|EPI ISL 471159|B.1.1|Gambia|2020-03-21	0.0004592880	Africa
Africa|hCoV-19/DRC/6875/2020|EPI ISL 496504|B.1|Democratic Republic of the Congo|2020-05-11	Africa|hCoV-19/Gambia/0268/2020|EPI ISL 471159|B.1.1|Gambia|2020-03-21	0.0002752856	Africa
Africa|hCoV-19/DRC/7042/2020|EPI ISL 513592|B.1.214|Democratic Republic of the Congo|2020-05-12	Africa|hCoV-19/Gambia/0268/2020|EPI ISL 471159|B.1.1|Gambia|2020-03-21	0.0003088601	Africa
Africa|hCoV-19/DRC/7061/2020|EPI ISL 513593|B.1|Democratic Republic of the Congo|2020-05-12	Africa|hCoV-19/Gambia/0268/2020|EPI ISL 471159|B.1.1|Gambia|2020-03-21	0.0002470689	Africa
Africa|hCoV-19/DRC/7140/2020|EPI ISL 513594|B.1.214|Democratic Republic of the Congo|2020-05-12	Africa|hCoV-19/Gambia/0268/2020|EPI ISL 471159|B.1.1|Gambia|2020-03-21	0.0004184959	Africa
Africa|hCoV-19/DRC/7200/2020|EPI ISL 514112|B.1|Democratic Republic of the Congo|2020-05-13	Africa|hCoV-19/Gambia/0268/2020|EPI ISL 471159|B.1.1|Gambia|2020-03-21	0.0004108265	Africa
Africa|hCoV-19/DRC/7211/2020|EPI ISL 514122|B.1.149|Democratic Republic of the Congo|2020-05-13	Africa|hCoV-19/Gambia/0268/2020|EPI ISL 471159|B.1.1|Gambia|2020-03-21	0.0003780027	Africa
Africa|hCoV-19/DRC/7248/2020|EPI ISL 514123|B.1|Democratic Republic of the Congo|2020-05-13	Africa|hCoV-19/Gambia/0268/2020|EPI ISL 471159|B.1.1|Gambia|2020-03-21	0.0002811104	Africa
Africa|hCoV-19/DRC/7255/2020|EPI ISL 514124|B.1.149|Democratic Republic of the Congo|2020-05-13	Africa|hCoV-19/Gambia/0268/2020|EPI ISL 471159|B.1.1|Gambia|2020-03-21	0.0004158839	Africa
Africa|hCoV-19/DRC/73/2020|EPI ISL 417941|B.1.178|Democratic Republic of the Congo|2020-03-18	Africa|hCoV-19/Gambia/0268/2020|EPI ISL 471159|B.1.1|Gambia|2020-03-21	0.0002058022	Africa
Africa|hCoV-19/DRC/7386/2020|EPI ISL 513595|B.1.5|Democratic Republic of the Congo|2020-05-14	Africa|hCoV-19/Gambia/0268/2020|EPI ISL 471159|B.1.1|Gambia|2020-03-21	0.0002108461	Africa
Africa|hCoV-19/DRC/7430/2020|EPI ISL 496517|B.1.1.1|Democratic Republic of the Congo|2020-05-14	Africa|hCoV-19/Gambia/0268/2020|EPI ISL 471159|B.1.1|Gambia|2020-03-21	0.0003951920	Africa
Africa|hCoV-19/DRC/7434/2020|EPI ISL 513621|B.1.1.1|Democratic Republic of the Congo|2020-05-14	Africa|hCoV-19/Gambia/0268/2020|EPI ISL 471159|B.1.1|Gambia|2020-03-21	0.0003870313	Africa
Africa|hCoV-19/DRC/7471/2020|EPI ISL 513596|B.1.214|Democratic Republic of the Congo|2020-05-14	Africa|hCoV-19/Gambia/0268/2020|EPI ISL 471159|B.1.1|Gambia|2020-03-21	0.0003110178	Africa
Africa|hCoV-19/DRC/7488/2020|EPI ISL 514113|B.1.1|Democratic Republic of the Congo|2020-05-14	Africa|hCoV-19/Gambia/0268/2020|EPI ISL 471159|B.1.1|Gambia|2020-03-21	0.0000687852	Africa
Africa|hCoV-19/DRC/7713/2020|EPI ISL 495640|B.1|Democratic Republic of the Congo|2020-05-14	Africa|hCoV-19/Gambia/0268/2020|EPI ISL 471159|B.1.1|Gambia|2020-03-21	0.0004919515	Africa
Africa|hCoV-19/DRC/7864/2020|EPI ISL 496505|B.1.214|Democratic Republic of the Congo|2020-05-15	Africa|hCoV-19/Gambia/0268/2020|EPI ISL 471159|B.1.1|Gambia|2020-03-21	0.0003855636	Africa
Africa|hCoV-19/DRC/7920/2020|EPI ISL 495641|B.1|Democratic Republic of the Congo|2020-05-15	Africa|hCoV-19/Gambia/0268/2020|EPI ISL 471159|B.1.1|Gambia|2020-03-21	0.0004133304	Africa
Africa|hCoV-19/DRC/80/2020|EPI ISL 417942|B.1.178|Democratic Republic of the Congo|2020-03-18	Africa|hCoV-19/Gambia/0268/2020|EPI ISL 471159|B.1.1|Gambia|2020-03-21	0.0002044839	Africa
Africa|hCoV-19/DRC/8018/2020|EPI ISL 514125|B.1.5|Democratic Republic of the Congo|2020-05-15	Africa|hCoV-19/Gambia/0268/2020|EPI ISL 471159|B.1.1|Gambia|2020-03-21	0.0003893338	Africa
Africa|hCoV-19/DRC/81/2020|EPI ISL 417944|B.1.9|Democratic Republic of the Congo|2020-03-18	Africa|hCoV-19/Gambia/0268/2020|EPI ISL 471159|B.1.1|Gambia|2020-03-21	0.0002735135	Africa
Africa|hCoV-19/DRC/82/2020|EPI ISL 417946|B.1.5|Democratic Republic of the Congo|2020-03-18	Africa|hCoV-19/Gambia/0268/2020|EPI ISL 471159|B.1.1|Gambia|2020-03-21	0.0001696443	Africa
Africa|hCoV-19/DRC/94/2020|EPI ISL 417947|B.1|Democratic Republic of the Congo|2020-03-19	Africa|hCoV-19/Gambia/0268/2020|EPI ISL 471159|B.1.1|Gambia|2020-03-21	0.0002036690	Africa
Africa|hCoV-19/DRC/998/2020|EPI ISL 429254|B.1|Democratic Republic of the Congo|2020-04-03	Africa|hCoV-19/Gambia/0268/2020|EPI ISL 471159|B.1.1|Gambia|2020-03-21	0.0002843066	Africa
Africa|hCoV-19/DRC/KN-0038/2020|EPI ISL 417434|B.1.128|Democratic Republic of the Congo|2020-03-14	Africa|hCoV-19/Gambia/0268/2020|EPI ISL 471159|B.1.1|Gambia|2020-03-21	0.0003180486	Africa
Africa|hCoV-19/DRC/KN-0054/2020|EPI ISL 417437|B.1.178|Democratic Republic of the Congo|2020-03-17	Africa|hCoV-19/Gambia/0268/2020|EPI ISL 471159|B.1.1|Gambia|2020-03-21	0.0002378018	Africa
Africa|hCoV-19/DRC/KN-0058/2020|EPI ISL 417438|B.1|Democratic Republic of the Congo|2020-03-17	Africa|hCoV-19/Gambia/0268/2020|EPI ISL 471159|B.1.1|Gambia|2020-03-21	0.0002054541	Africa
Africa|hCoV-19/DRC/KN-0060/2020|EPI ISL 417440|B.1|Democratic Republic of the Congo|2020-03-17	Africa|hCoV-19/Gambia/0268/2020|EPI ISL 471159|B.1.1|Gambia|2020-03-21	0.0001699804	Africa
Africa|hCoV-19/DRC/KN-0070/2020|EPI ISL 417441|B.1.178|Democratic Republic of the Congo|2020-03-17	Africa|hCoV-19/Gambia/0268/2020|EPI ISL 471159|B.1.1|Gambia|2020-03-21	0.0002085630	Africa
Africa|hCoV-19/DRC/KN-0072/2020|EPI ISL 417442|B.1.178|Democratic Republic of the Congo|2020-03-18	Africa|hCoV-19/Gambia/0268/2020|EPI ISL 471159|B.1.1|Gambia|2020-03-21	0.0002046372	Africa
Africa|hCoV-19/DRC/KN-13/2020|EPI ISL 414647|B.1|Democratic Republic of the Congo|2020-03-09	Africa|hCoV-19/Gambia/0268/2020|EPI ISL 471159|B.1.1|Gambia|2020-03-21	0.0001401432	Africa
Africa|hCoV-19/Egypt/Army-MCL001/2020|EPI ISL 510526|B.1|Egypt|2020-06-01	Africa|hCoV-19/Gambia/0268/2020|EPI ISL 471159|B.1.1|Gambia|2020-03-21	0.0003054050	Africa
Africa|hCoV-19/Egypt/C-CU001a-S1/2020|EPI ISL 529031|B.1.255|Egypt|2020-05-19	Africa|hCoV-19/Gambia/0268/2020|EPI ISL 471159|B.1.1|Gambia|2020-03-21	0.0003394163	Africa
Africa|hCoV-19/Egypt/C-CU002b-S3/2020|EPI ISL 529032|B.1.1.1|Egypt|2020-06-19	Africa|hCoV-19/Gambia/0268/2020|EPI ISL 471159|B.1.1|Gambia|2020-03-21	0.0004072303	Africa
Africa|hCoV-19/Egypt/C-VSVRI-SERVAC/2020|EPI ISL 528386|B.1.255|Egypt|2020-08-22	Africa|hCoV-19/Gambia/0268/2020|EPI ISL 471159|B.1.1|Gambia|2020-03-21	0.0001696615	Africa
Africa|hCoV-19/Egypt/CUNCI-7I028/2020|EPI ISL 524426|B.1.255|Egypt|2020-07-19	Africa|hCoV-19/Gambia/0268/2020|EPI ISL 471159|B.1.1|Gambia|2020-03-21	0.0001696615	Africa
Africa|hCoV-19/Egypt/CUNCI-HGC002/2020|EPI ISL 468045|B.1|Egypt|2020-05-02	Africa|hCoV-19/Gambia/0268/2020|EPI ISL 471159|B.1.1|Gambia|2020-03-21	0.0001698153	Africa
Africa|hCoV-19/Egypt/CUNCI-HGC004/2020|EPI ISL 468048|B.1|Egypt|2020-05-02	Africa|hCoV-19/Gambia/0268/2020|EPI ISL 471159|B.1.1|Gambia|2020-03-21	0.0002037361	Africa
Africa|hCoV-19/Egypt/CUNCI-HGC005/2020|EPI ISL 468052|B.1|Egypt|2020-05-02	Africa|hCoV-19/Gambia/0268/2020|EPI ISL 471159|B.1.1|Gambia|2020-03-21	0.0002716740	Africa
Africa|hCoV-19/Egypt/CUNCI-HGC006/2020|EPI ISL 468050|B.1|Egypt|2020-05-02	Africa|hCoV-19/Gambia/0268/2020|EPI ISL 471159|B.1.1|Gambia|2020-03-21	0.0002376543	Africa
Africa|hCoV-19/Egypt/CUNCI-HGC007-2/2020|EPI ISL 468054|B.1|Egypt|2020-05-02	Africa|hCoV-19/Gambia/0268/2020|EPI ISL 471159|B.1.1|Gambia|2020-03-21	0.0002715616	Africa
Africa|hCoV-19/Egypt/CUNCI-HGC007/2020|EPI ISL 468046|B.1|Egypt|2020-05-02	Africa|hCoV-19/Gambia/0268/2020|EPI ISL 471159|B.1.1|Gambia|2020-03-21	0.0002376946	Africa
Africa|hCoV-19/Egypt/CUNCI-HGC008/2020|EPI ISL 468044|B.1|Egypt|2020-05-02	Africa|hCoV-19/Gambia/0268/2020|EPI ISL 471159|B.1.1|Gambia|2020-03-21	0.0002377027	Africa
Africa|hCoV-19/Egypt/CUNCI-HGC009/2020|EPI ISL 468053|B.1|Egypt|2020-05-02	Africa|hCoV-19/Gambia/0268/2020|EPI ISL 471159|B.1.1|Gambia|2020-03-21	0.0001698384	Africa
Africa|hCoV-19/Egypt/CUNCI-HGC010/2020|EPI ISL 468055|B.1.247|Egypt|2020-05-02	Africa|hCoV-19/Gambia/0268/2020|EPI ISL 471159|B.1.1|Gambia|2020-03-21	0.0004075165	Africa
Africa|hCoV-19/Egypt/CUNCI-HGC011/2020|EPI ISL 468059|B.1|Egypt|2020-05-02	Africa|hCoV-19/Gambia/0268/2020|EPI ISL 471159|B.1.1|Gambia|2020-03-21	0.0002377164	Africa
Africa|hCoV-19/Egypt/CUNCI-HGC012/2020|EPI ISL 468051|B.1.255|Egypt|2020-05-02	Africa|hCoV-19/Gambia/0268/2020|EPI ISL 471159|B.1.1|Gambia|2020-03-21	0.0003735633	Africa
Africa|hCoV-19/Egypt/CUNCI-HGC013/2020|EPI ISL 468047|B.1.201|Egypt|2020-05-02	Africa|hCoV-19/Gambia/0268/2020|EPI ISL 471159|B.1.1|Gambia|2020-03-21	0.0003396144	Africa
Africa|hCoV-19/Egypt/CUNCI-HGC014/2020|EPI ISL 468060|B.1.5|Egypt|2020-05-02	Africa|hCoV-19/Gambia/0268/2020|EPI ISL 471159|B.1.1|Gambia|2020-03-21	0.0001358370	Africa
Africa|hCoV-19/Egypt/CUNCI-HGC015/2020|EPI ISL 468056|B.1|Egypt|2020-05-02	Africa|hCoV-19/Gambia/0268/2020|EPI ISL 471159|B.1.1|Gambia|2020-03-21	0.0001358324	Africa
Africa|hCoV-19/Egypt/CUNCI-HGC016/2020|EPI ISL 468058|B.1|Egypt|2020-05-02	Africa|hCoV-19/Gambia/0268/2020|EPI ISL 471159|B.1.1|Gambia|2020-03-21	0.0002381717	Africa
Africa|hCoV-19/Egypt/CUNCI-HGC021/2020|EPI ISL 468061|B.1|Egypt|2020-05-02	Africa|hCoV-19/Gambia/0268/2020|EPI ISL 471159|B.1.1|Gambia|2020-03-21	0.0002720777	Africa
Africa|hCoV-19/Egypt/CUNCI-HGC023/2020|EPI ISL 468057|B.1.5|Egypt|2020-05-02	Africa|hCoV-19/Gambia/0268/2020|EPI ISL 471159|B.1.1|Gambia|2020-03-21	0.0001698153	Africa
Africa|hCoV-19/Egypt/CUNCI-HGC028/2020|EPI ISL 468062|B.1|Egypt|2020-05-02	Africa|hCoV-19/Gambia/0268/2020|EPI ISL 471159|B.1.1|Gambia|2020-03-21	0.0003402035	Africa
Africa|hCoV-19/Egypt/CUNCI-HGC3I011/2020|EPI ISL 479697|B.1|Egypt|2020-06-02	Africa|hCoV-19/Gambia/0268/2020|EPI ISL 471159|B.1.1|Gambia|2020-03-21	0.0002375389	Africa
Africa|hCoV-19/Egypt/CUNCI-HGC3I012/2020|EPI ISL 479693|B.1.255|Egypt|2020-06-02	Africa|hCoV-19/Gambia/0268/2020|EPI ISL 471159|B.1.1|Gambia|2020-03-21	0.0003732844	Africa
Africa|hCoV-19/Egypt/CUNCI-HGC3I013/2020|EPI ISL 479694|B.1.201|Egypt|2020-06-02	Africa|hCoV-19/Gambia/0268/2020|EPI ISL 471159|B.1.1|Gambia|2020-03-21	0.0003393609	Africa
Africa|hCoV-19/Egypt/CUNCI-HGC3I014/2020|EPI ISL 479696|B.1.5|Egypt|2020-06-02	Africa|hCoV-19/Gambia/0268/2020|EPI ISL 471159|B.1.1|Gambia|2020-03-21	0.0001357310	Africa
Africa|hCoV-19/Egypt/CUNCI-HGC3I02/2020|EPI ISL 479686|B.1|Egypt|2020-06-02	Africa|hCoV-19/Gambia/0268/2020|EPI ISL 471159|B.1.1|Gambia|2020-03-21	0.0002036117	Africa
Africa|hCoV-19/Egypt/CUNCI-HGC3I023/2020|EPI ISL 479695|B.1.5|Egypt|2020-06-02	Africa|hCoV-19/Gambia/0268/2020|EPI ISL 471159|B.1.1|Gambia|2020-03-21	0.0001696885	Africa
Africa|hCoV-19/Egypt/CUNCI-HGC3I025/2020|EPI ISL 479691|B.1|Egypt|2020-06-02	Africa|hCoV-19/Gambia/0268/2020|EPI ISL 471159|B.1.1|Gambia|2020-03-21	0.0003054631	Africa
Africa|hCoV-19/Egypt/CUNCI-HGC3I03/2020|EPI ISL 479687|B.1|Egypt|2020-06-02	Africa|hCoV-19/Gambia/0268/2020|EPI ISL 471159|B.1.1|Gambia|2020-03-21	0.0002375172	Africa
Africa|hCoV-19/Egypt/CUNCI-HGC3I05/2020|EPI ISL 479690|B.1|Egypt|2020-06-02	Africa|hCoV-19/Gambia/0268/2020|EPI ISL 471159|B.1.1|Gambia|2020-03-21	0.0002714712	Africa
Africa|hCoV-19/Egypt/CUNCI-HGC3I06/2020|EPI ISL 479688|B.1|Egypt|2020-06-02	Africa|hCoV-19/Gambia/0268/2020|EPI ISL 471159|B.1.1|Gambia|2020-03-21	0.0002375253	Africa
Africa|hCoV-19/Egypt/CUNCI-HGC3I08/2020|EPI ISL 479698|B.1|Egypt|2020-06-02	Africa|hCoV-19/Gambia/0268/2020|EPI ISL 471159|B.1.1|Gambia|2020-03-21	0.0002375253	Africa
Africa|hCoV-19/Egypt/CUNCI-HGC3I09/2020|EPI ISL 479692|B.1|Egypt|2020-06-02	Africa|hCoV-19/Gambia/0268/2020|EPI ISL 471159|B.1.1|Gambia|2020-03-21	0.0001697116	Africa
Africa|hCoV-19/Egypt/CUNCI-HGC4I003/2020|EPI ISL 479699|B.1.1.247|Egypt|2020-06-02	Africa|hCoV-19/Gambia/0268/2020|EPI ISL 471159|B.1.1|Gambia|2020-03-21	0.0002035862	Africa
Africa|hCoV-19/Egypt/CUNCI-HGC4I004/2020|EPI ISL 479700|B.1.1.296|Egypt|2020-06-02	Africa|hCoV-19/Gambia/0268/2020|EPI ISL 471159|B.1.1|Gambia|2020-03-21	0.0001017765	Africa
Africa|hCoV-19/Egypt/CUNCI-HGC4I015/2020|EPI ISL 479728|B.1.1.123|Egypt|2020-06-02	Africa|hCoV-19/Gambia/0268/2020|EPI ISL 471159|B.1.1|Gambia|2020-03-21	0.0001357305	Africa
Africa|hCoV-19/Egypt/CUNCI-HGC4I022/2020|EPI ISL 479705|B.1.1|Egypt|2020-06-02	Africa|hCoV-19/Gambia/0268/2020|EPI ISL 471159|B.1.1|Gambia|2020-03-21	0.0003054248	Africa
Africa|hCoV-19/Egypt/CUNCI-HGC4I023/2020|EPI ISL 479729|B.1.1.247|Egypt|2020-06-02	Africa|hCoV-19/Gambia/0268/2020|EPI ISL 471159|B.1.1|Gambia|2020-03-21	0.0000678680	Africa
Africa|hCoV-19/Egypt/CUNCI-HGC4I025/2020|EPI ISL 479706|B.1.255|Egypt|2020-06-02	Africa|hCoV-19/Gambia/0268/2020|EPI ISL 471159|B.1.1|Gambia|2020-03-21	0.0003054082	Africa
Africa|hCoV-19/Egypt/CUNCI-HGC4I026/2020|EPI ISL 479702|B.1|Egypt|2020-06-02	Africa|hCoV-19/Gambia/0268/2020|EPI ISL 471159|B.1.1|Gambia|2020-03-21	0.0003736432	Africa
Africa|hCoV-19/Egypt/CUNCI-HGC4I029/2020|EPI ISL 479701|B.1.1.1|Egypt|2020-06-02	Africa|hCoV-19/Gambia/0268/2020|EPI ISL 471159|B.1.1|Gambia|2020-03-21	0.0003393644	Africa
Africa|hCoV-19/Egypt/CUNCI-HGC4I030/2020|EPI ISL 479703|B.1|Egypt|2020-06-02	Africa|hCoV-19/Gambia/0268/2020|EPI ISL 471159|B.1.1|Gambia|2020-03-21	0.0003053990	Africa
Africa|hCoV-19/Egypt/CUNCI-HGC4I031/2020|EPI ISL 479707|B.1.1.1|Egypt|2020-06-02	Africa|hCoV-19/Gambia/0268/2020|EPI ISL 471159|B.1.1|Gambia|2020-03-21	0.0004072442	Africa
Africa|hCoV-19/Egypt/CUNCI-HGC4I032/2020|EPI ISL 479709|B.1.1|Egypt|2020-06-02	Africa|hCoV-19/Gambia/0268/2020|EPI ISL 471159|B.1.1|Gambia|2020-03-21	0.0001018663	Africa
Africa|hCoV-19/Egypt/CUNCI-HGC4I033/2020|EPI ISL 479704|B.1|Egypt|2020-06-02	Africa|hCoV-19/Gambia/0268/2020|EPI ISL 471159|B.1.1|Gambia|2020-03-21	0.0002036255	Africa
Africa|hCoV-19/Egypt/CUNCI-HGC4I034/2020|EPI ISL 479708|B.1.255|Egypt|2020-06-02	Africa|hCoV-19/Gambia/0268/2020|EPI ISL 471159|B.1.1|Gambia|2020-03-21	0.0001696442	Africa
Africa|hCoV-19/Egypt/CUNCI-HGC5I001/2020|EPI ISL 479710|B.1.1|Egypt|2020-06-02	Africa|hCoV-19/Gambia/0268/2020|EPI ISL 471159|B.1.1|Gambia|2020-03-21	0.0000000000	Africa
Africa|hCoV-19/Egypt/CUNCI-HGC5I003/2020|EPI ISL 479711|B.1|Egypt|2020-06-02	Africa|hCoV-19/Gambia/0268/2020|EPI ISL 471159|B.1.1|Gambia|2020-03-21	0.0001696706	Africa
Africa|hCoV-19/Egypt/CUNCI-HGC5I010/2020|EPI ISL 479730|B.1.1|Egypt|2020-06-02	Africa|hCoV-19/Gambia/0268/2020|EPI ISL 471159|B.1.1|Gambia|2020-03-21	0.0001018179	Africa
Africa|hCoV-19/Egypt/CUNCI-HGC5I011/2020|EPI ISL 479712|B.1.1|Egypt|2020-06-02	Africa|hCoV-19/Gambia/0268/2020|EPI ISL 471159|B.1.1|Gambia|2020-03-21	0.0000000000	Africa
Africa|hCoV-19/Egypt/CUNCI-HGC5I012/2020|EPI ISL 479713|B.1.1|Egypt|2020-06-02	Africa|hCoV-19/Gambia/0268/2020|EPI ISL 471159|B.1.1|Gambia|2020-03-21	0.0000678519	Africa
Africa|hCoV-19/Egypt/CUNCI-HGC5I014/2020|EPI ISL 479714|B.1.255|Egypt|2020-06-02	Africa|hCoV-19/Gambia/0268/2020|EPI ISL 471159|B.1.1|Gambia|2020-03-21	0.0003054186	Africa
Africa|hCoV-19/Egypt/CUNCI-HGC5I015/2020|EPI ISL 475722|B.1.255|Egypt|2020-05-02	Africa|hCoV-19/Gambia/0268/2020|EPI ISL 471159|B.1.1|Gambia|2020-03-21	0.0003734820	Africa
Africa|hCoV-19/Egypt/CUNCI-HGC5I016/2020|EPI ISL 479731|B.1|Egypt|2020-06-02	Africa|hCoV-19/Gambia/0268/2020|EPI ISL 471159|B.1.1|Gambia|2020-03-21	0.0002036096	Africa
Africa|hCoV-19/Egypt/CUNCI-HGC5I022/2020|EPI ISL 479715|B.1.1|Egypt|2020-06-02	Africa|hCoV-19/Gambia/0268/2020|EPI ISL 471159|B.1.1|Gambia|2020-03-21	0.0001017834	Africa
Africa|hCoV-19/Egypt/CUNCI-HGC5I025/2020|EPI ISL 479716|A|Egypt|2020-06-02	Africa|hCoV-19/Gambia/0268/2020|EPI ISL 471159|B.1.1|Gambia|2020-03-21	0.0001700075	Africa
Africa|hCoV-19/Egypt/CUNCI-HGC5I026/2020|EPI ISL 479735|B.1.5|Egypt|2020-06-02	Africa|hCoV-19/Gambia/0268/2020|EPI ISL 471159|B.1.1|Gambia|2020-03-21	0.0003395290	Africa
Africa|hCoV-19/Egypt/CUNCI-HGC5I029/2020|EPI ISL 479734|B.1|Egypt|2020-06-02	Africa|hCoV-19/Gambia/0268/2020|EPI ISL 471159|B.1.1|Gambia|2020-03-21	0.0002036394	Africa
Africa|hCoV-19/Egypt/CUNCI-HGC5I030/2020|EPI ISL 479721|B.1.5|Egypt|2020-06-02	Africa|hCoV-19/Gambia/0268/2020|EPI ISL 471159|B.1.1|Gambia|2020-03-21	0.0001357494	Africa
Africa|hCoV-19/Egypt/CUNCI-HGC5I033/2020|EPI ISL 479717|B.1.5|Egypt|2020-06-02	Africa|hCoV-19/Gambia/0268/2020|EPI ISL 471159|B.1.1|Gambia|2020-03-21	0.0000678743	Africa
Africa|hCoV-19/Egypt/CUNCI-HGC5I034/2020|EPI ISL 479720|B.1.5|Egypt|2020-06-02	Africa|hCoV-19/Gambia/0268/2020|EPI ISL 471159|B.1.1|Gambia|2020-03-21	0.0001017824	Africa
Africa|hCoV-19/Egypt/CUNCI-HGC6I002/2020|EPI ISL 479719|B.1.1.1|Egypt|2020-06-02	Africa|hCoV-19/Gambia/0268/2020|EPI ISL 471159|B.1.1|Gambia|2020-03-21	0.0003054010	Africa
Africa|hCoV-19/Egypt/CUNCI-HGC6I003/2020|EPI ISL 479718|B.1.5|Egypt|2020-06-02	Africa|hCoV-19/Gambia/0268/2020|EPI ISL 471159|B.1.1|Gambia|2020-03-21	0.0001696615	Africa
Africa|hCoV-19/Egypt/CUNCI-HGC6I007/2020|EPI ISL 479722|B.1|Egypt|2020-06-02	Africa|hCoV-19/Gambia/0268/2020|EPI ISL 471159|B.1.1|Gambia|2020-03-21	0.0001697058	Africa
Africa|hCoV-19/Egypt/CUNCI-HGC6I010/2020|EPI ISL 478672|B.1|Egypt|2020-06-02	Africa|hCoV-19/Gambia/0268/2020|EPI ISL 471159|B.1.1|Gambia|2020-03-21	0.0003053845	Africa
Africa|hCoV-19/Egypt/CUNCI-HGC6I011/2020|EPI ISL 479727|A|Egypt|2020-06-02	Africa|hCoV-19/Gambia/0268/2020|EPI ISL 471159|B.1.1|Gambia|2020-03-21	0.0006789755	Africa
Africa|hCoV-19/Egypt/CUNCI-HGC6I015/2020|EPI ISL 479725|B.1.1|Egypt|2020-06-02	Africa|hCoV-19/Gambia/0268/2020|EPI ISL 471159|B.1.1|Gambia|2020-03-21	0.0001696344	Africa
Africa|hCoV-19/Egypt/CUNCI-HGC6I016/2020|EPI ISL 475723|B.1.247|Egypt|2020-06-02	Africa|hCoV-19/Gambia/0268/2020|EPI ISL 471159|B.1.1|Gambia|2020-03-21	0.0004075734	Africa
Africa|hCoV-19/Egypt/CUNCI-HGC6I024/2020|EPI ISL 479732|B.1.1.247|Egypt|2020-06-02	Africa|hCoV-19/Gambia/0268/2020|EPI ISL 471159|B.1.1|Gambia|2020-03-21	0.0001018930	Africa
Africa|hCoV-19/Egypt/CUNCI-HGC6I026/2020|EPI ISL 479724|B.1.1.1|Egypt|2020-06-02	Africa|hCoV-19/Gambia/0268/2020|EPI ISL 471159|B.1.1|Gambia|2020-03-21	0.0003393414	Africa
Africa|hCoV-19/Egypt/CUNCI-HGC6I029/2020|EPI ISL 477161|B.1.255|Egypt|2020-06-02	Africa|hCoV-19/Gambia/0268/2020|EPI ISL 471159|B.1.1|Gambia|2020-03-21	0.0003053979	Africa
Africa|hCoV-19/Egypt/CUNCI-HGC6I031/2020|EPI ISL 475724|B.1.1.1|Egypt|2020-06-02	Africa|hCoV-19/Gambia/0268/2020|EPI ISL 471159|B.1.1|Gambia|2020-03-21	0.0003055907	Africa
Africa|hCoV-19/Egypt/CUNCI-HGC6I032/2020|EPI ISL 479733|B.1.1.1|Egypt|2020-06-02	Africa|hCoV-19/Gambia/0268/2020|EPI ISL 471159|B.1.1|Gambia|2020-03-21	0.0003054424	Africa
Africa|hCoV-19/Egypt/CUNCI-HGC6I033/2020|EPI ISL 479723|B.1.1.1|Egypt|2020-06-02	Africa|hCoV-19/Gambia/0268/2020|EPI ISL 471159|B.1.1|Gambia|2020-03-21	0.0003054290	Africa
Africa|hCoV-19/Egypt/CUNCI-HGC7I01/2020|EPI ISL 529141|B.1|Egypt|2020-07-19	Africa|hCoV-19/Gambia/0268/2020|EPI ISL 471159|B.1.1|Gambia|2020-03-21	0.0003393874	Africa
Africa|hCoV-19/Egypt/CUNCI-HGC7I02/2020|EPI ISL 529142|A|Egypt|2020-07-19	Africa|hCoV-19/Gambia/0268/2020|EPI ISL 471159|B.1.1|Gambia|2020-03-21	0.0006450573	Africa
Africa|hCoV-19/Egypt/CUNCI-HGC7I07/2020|EPI ISL 529145|B.1|Egypt|2020-07-19	Africa|hCoV-19/Gambia/0268/2020|EPI ISL 471159|B.1.1|Gambia|2020-03-21	0.0003054497	Africa
Africa|hCoV-19/Egypt/EGY-020/2020|EPI ISL 526975|B.1|Egypt|2020-08-14	Africa|hCoV-19/Gambia/0268/2020|EPI ISL 471159|B.1.1|Gambia|2020-03-21	0.0003054052	Africa
Africa|hCoV-19/Egypt/EGY-041/2020|EPI ISL 526997|B.1|Egypt|2020-08-22	Africa|hCoV-19/Gambia/0268/2020|EPI ISL 471159|B.1.1|Gambia|2020-03-21	0.0003054052	Africa
Africa|hCoV-19/Egypt/EGY-S031/2020|EPI ISL 526986|B.1|Egypt|2020-08-17	Africa|hCoV-19/Gambia/0268/2020|EPI ISL 471159|B.1.1|Gambia|2020-03-21	0.0003054052	Africa
Africa|hCoV-19/Egypt/HCoV2-Egy-002/2020|EPI ISL 510532|B.1|Egypt|2020-06-02	Africa|hCoV-19/Gambia/0268/2020|EPI ISL 471159|B.1.1|Gambia|2020-03-21	0.0003054052	Africa
Africa|hCoV-19/Egypt/MASRI-005/2020|EPI ISL 482759|B.1|Egypt|2020-04-30	Africa|hCoV-19/Gambia/0268/2020|EPI ISL 471159|B.1.1|Gambia|2020-03-21	0.0002035820	Africa
Africa|hCoV-19/Egypt/MASRI-007/2020|EPI ISL 482760|B.1|Egypt|2020-04-28	Africa|hCoV-19/Gambia/0268/2020|EPI ISL 471159|B.1.1|Gambia|2020-03-21	0.0002716343	Africa
Africa|hCoV-19/Egypt/MASRI-008/2020|EPI ISL 482761|B.1|Egypt|2020-04-30	Africa|hCoV-19/Gambia/0268/2020|EPI ISL 471159|B.1.1|Gambia|2020-03-21	0.0002048139	Africa
Africa|hCoV-19/Egypt/MASRI-009/2020|EPI ISL 483035|A|Egypt|2020-04-30	Africa|hCoV-19/Gambia/0268/2020|EPI ISL 471159|B.1.1|Gambia|2020-03-21	0.0005091193	Africa
Africa|hCoV-19/Egypt/MASRI-011/2020|EPI ISL 482762|B.1|Egypt|2020-05-05	Africa|hCoV-19/Gambia/0268/2020|EPI ISL 471159|B.1.1|Gambia|2020-03-21	0.0002715145	Africa
Africa|hCoV-19/Egypt/MASRI-012/2020|EPI ISL 482763|B.1|Egypt|2020-05-05	Africa|hCoV-19/Gambia/0268/2020|EPI ISL 471159|B.1.1|Gambia|2020-03-21	0.0001696482	Africa
Africa|hCoV-19/Egypt/MASRI-014/2020|EPI ISL 482765|B.1|Egypt|2020-04-30	Africa|hCoV-19/Gambia/0268/2020|EPI ISL 471159|B.1.1|Gambia|2020-03-21	0.0003733553	Africa
Africa|hCoV-19/Egypt/MASRI-015/2020|EPI ISL 482766|B.1.36|Egypt|2020-05-11	Africa|hCoV-19/Gambia/0268/2020|EPI ISL 471159|B.1.1|Gambia|2020-03-21	0.0004411962	Africa
Africa|hCoV-19/Egypt/MASRI-016/2020|EPI ISL 482767|B.1|Egypt|2020-05-11	Africa|hCoV-19/Gambia/0268/2020|EPI ISL 471159|B.1.1|Gambia|2020-03-21	0.0003736089	Africa
Africa|hCoV-19/Egypt/MASRI-018/2020|EPI ISL 483036|A|Egypt|2020-05-10	Africa|hCoV-19/Gambia/0268/2020|EPI ISL 471159|B.1.1|Gambia|2020-03-21	0.0006495766	Africa
Africa|hCoV-19/Egypt/MASRI-020/2020|EPI ISL 483037|B.1|Egypt|2020-05-13	Africa|hCoV-19/Gambia/0268/2020|EPI ISL 471159|B.1.1|Gambia|2020-03-21	0.0004114670	Africa
Africa|hCoV-19/Egypt/MASRI-022/2020|EPI ISL 482768|B.1.255|Egypt|2020-05-13	Africa|hCoV-19/Gambia/0268/2020|EPI ISL 471159|B.1.1|Gambia|2020-03-21	0.0003738903	Africa
Africa|hCoV-19/Egypt/MASRI-023/2020|EPI ISL 482769|B.1|Egypt|2020-05-11	Africa|hCoV-19/Gambia/0268/2020|EPI ISL 471159|B.1.1|Gambia|2020-03-21	0.0001698360	Africa
Africa|hCoV-19/Egypt/MASRI-024/2020|EPI ISL 482770|B.1|Egypt|2020-05-11	Africa|hCoV-19/Gambia/0268/2020|EPI ISL 471159|B.1.1|Gambia|2020-03-21	0.0002375196	Africa
Africa|hCoV-19/Egypt/MASRI-025/2020|EPI ISL 482771|B.1|Egypt|2020-05-10	Africa|hCoV-19/Gambia/0268/2020|EPI ISL 471159|B.1.1|Gambia|2020-03-21	0.0003734604	Africa
Africa|hCoV-19/Egypt/MASRI-026/2020|EPI ISL 482772|B.1|Egypt|2020-05-10	Africa|hCoV-19/Gambia/0268/2020|EPI ISL 471159|B.1.1|Gambia|2020-03-21	0.0003054528	Africa
Africa|hCoV-19/Egypt/MASRI-027/2020|EPI ISL 482773|B.1.1.123|Egypt|2020-05-08	Africa|hCoV-19/Gambia/0268/2020|EPI ISL 471159|B.1.1|Gambia|2020-03-21	0.0000679896	Africa
Africa|hCoV-19/Egypt/MASRI-028/2020|EPI ISL 483038|B.1|Egypt|2020-05-13	Africa|hCoV-19/Gambia/0268/2020|EPI ISL 471159|B.1.1|Gambia|2020-03-21	0.0003054021	Africa
Africa|hCoV-19/Egypt/MASRI-029/2020|EPI ISL 482774|B.1|Egypt|2020-05-13	Africa|hCoV-19/Gambia/0268/2020|EPI ISL 471159|B.1.1|Gambia|2020-03-21	0.0002375277	Africa
Africa|hCoV-19/Egypt/MASRI-10/2020|EPI ISL 475752|B.1.255|Egypt|2020-05	Africa|hCoV-19/Gambia/0268/2020|EPI ISL 471159|B.1.1|Gambia|2020-03-21	0.0003394450	Africa
Africa|hCoV-19/Egypt/MASRI-11/2020|EPI ISL 475753|B.1.36|Egypt|2020-05	Africa|hCoV-19/Gambia/0268/2020|EPI ISL 471159|B.1.1|Gambia|2020-03-21	0.0004751392	Africa
Africa|hCoV-19/Egypt/MASRI-14/2020|EPI ISL 475749|B.1|Egypt|2020-05	Africa|hCoV-19/Gambia/0268/2020|EPI ISL 471159|B.1.1|Gambia|2020-03-21	0.0002035910	Africa
Africa|hCoV-19/Egypt/MASRI-15/2020|EPI ISL 475750|B.1.1|Egypt|2020-05	Africa|hCoV-19/Gambia/0268/2020|EPI ISL 471159|B.1.1|Gambia|2020-03-21	0.0003073531	Africa
Africa|hCoV-19/Egypt/MASRI-2/2020|EPI ISL 475745|B.1|Egypt|2020-05	Africa|hCoV-19/Gambia/0268/2020|EPI ISL 471159|B.1.1|Gambia|2020-03-21	0.0002375115	Africa
Africa|hCoV-19/Egypt/MASRI-3/2020|EPI ISL 475746|A|Egypt|2020-05	Africa|hCoV-19/Gambia/0268/2020|EPI ISL 471159|B.1.1|Gambia|2020-03-21	0.0005431066	Africa
Africa|hCoV-19/Egypt/MASRI-6/2020|EPI ISL 475747|B.1.255|Egypt|2020-05	Africa|hCoV-19/Gambia/0268/2020|EPI ISL 471159|B.1.1|Gambia|2020-03-21	0.0002375116	Africa
Africa|hCoV-19/Egypt/MASRI-9/2020|EPI ISL 475751|B.1.1.1|Egypt|2020-05	Africa|hCoV-19/Gambia/0268/2020|EPI ISL 471159|B.1.1|Gambia|2020-03-21	0.0004413055	Africa
Africa|hCoV-19/Egypt/NRC-01/2020|EPI ISL 430820|B.1|Egypt|2020-03-18	Africa|hCoV-19/Gambia/0268/2020|EPI ISL 471159|B.1.1|Gambia|2020-03-21	0.0002044121	Africa
Africa|hCoV-19/Egypt/NRC-03/2020|EPI ISL 430819|B.1.246|Egypt|2020-03-18	Africa|hCoV-19/Gambia/0268/2020|EPI ISL 471159|B.1.1|Gambia|2020-03-21	0.0002383224	Africa
Africa|hCoV-19/Gabon/ITM-K011/2020|EPI ISL 539573|A|Gabon|2020-03-22	Africa|hCoV-19/Gambia/0268/2020|EPI ISL 471159|B.1.1|Gambia|2020-03-21	0.0004751570	Africa
Africa|hCoV-19/Gabon/ITM-K023/2020|EPI ISL 539574|B.1.178|Gabon|2020-03-27	Africa|hCoV-19/Gambia/0268/2020|EPI ISL 471159|B.1.1|Gambia|2020-03-21	0.0002375172	Africa
Africa|hCoV-19/Gabon/ITM-K027/2020|EPI ISL 539575|A|Gabon|2020-03-27	Africa|hCoV-19/Gambia/0268/2020|EPI ISL 471159|B.1.1|Gambia|2020-03-21	0.0004751457	Africa
Africa|hCoV-19/Gabon/ITM-K028/2020|EPI ISL 539576|B.1.292|Gabon|2020-03-27	Africa|hCoV-19/Gambia/0268/2020|EPI ISL 471159|B.1.1|Gambia|2020-03-21	0.0002035772	Africa
Africa|hCoV-19/Gambia/0214/2020|EPI ISL 471158|B.1|Gambia|2020-03-29	Africa|hCoV-19/Gambia/0268/2020|EPI ISL 471159|B.1.1|Gambia|2020-03-21	0.0000000000	Africa
Africa|hCoV-19/Algeria/G0638 2264/2020|EPI ISL 418241|B.1|Algeria|2020-03-02	Africa|hCoV-19/Gambia/0278/2020|EPI ISL 471160|B.1.1|Gambia|2020-03-20	0.0003404780	Africa
Africa|hCoV-19/Algeria/G0640 2265/2020|EPI ISL 418242|B.1|Algeria|2020-03-08	Africa|hCoV-19/Gambia/0278/2020|EPI ISL 471160|B.1.1|Gambia|2020-03-20	0.0002378585	Africa
Africa|hCoV-19/Algeria/G0860 2262/2020|EPI ISL 420037|B.1|Algeria|2020-03-02	Africa|hCoV-19/Gambia/0278/2020|EPI ISL 471160|B.1.1|Gambia|2020-03-20	0.0002378585	Africa
Africa|hCoV-19/Benin/1022/2020|EPI ISL 476826|B.1|Benin|2020-03-25	Africa|hCoV-19/Gambia/0278/2020|EPI ISL 471160|B.1.1|Gambia|2020-03-20	0.0002378908	Africa
Africa|hCoV-19/Benin/1092/2020|EPI ISL 476827|B.1|Benin|2020-03-27	Africa|hCoV-19/Gambia/0278/2020|EPI ISL 471160|B.1.1|Gambia|2020-03-20	0.0003059749	Africa
Africa|hCoV-19/Benin/1408/2020|EPI ISL 476825|B.1.356|Benin|2020-04-04	Africa|hCoV-19/Gambia/0278/2020|EPI ISL 471160|B.1.1|Gambia|2020-03-20	0.0002378746	Africa
Africa|hCoV-19/Benin/1409/2020|EPI ISL 476828|B.1|Benin|2020-04-06	Africa|hCoV-19/Gambia/0278/2020|EPI ISL 471160|B.1.1|Gambia|2020-03-20	0.0002738281	Africa
Africa|hCoV-19/Benin/1950/2020|EPI ISL 476830|A|Benin|2020-04-15	Africa|hCoV-19/Gambia/0278/2020|EPI ISL 471160|B.1.1|Gambia|2020-03-20	0.0004759418	Africa
Africa|hCoV-19/Benin/197/2020|EPI ISL 476822|B.1.178|Benin|2020-03-15	Africa|hCoV-19/Gambia/0278/2020|EPI ISL 471160|B.1.1|Gambia|2020-03-20	0.0002379175	Africa
Africa|hCoV-19/Benin/2012/2020|EPI ISL 476831|A|Benin|2020-04-15	Africa|hCoV-19/Gambia/0278/2020|EPI ISL 471160|B.1.1|Gambia|2020-03-20	0.0005098737	Africa
Africa|hCoV-19/Benin/260/2020|EPI ISL 476823|B.1.292|Benin|2020-03-17	Africa|hCoV-19/Gambia/0278/2020|EPI ISL 471160|B.1.1|Gambia|2020-03-20	0.0003058575	Africa
Africa|hCoV-19/Benin/314/2020|EPI ISL 476834|B.1.5|Benin|2020-03-17	Africa|hCoV-19/Gambia/0278/2020|EPI ISL 471160|B.1.1|Gambia|2020-03-20	0.0003075935	Africa
Africa|hCoV-19/Benin/461/2020|EPI ISL 476833|A|Benin|2020-03-17	Africa|hCoV-19/Gambia/0278/2020|EPI ISL 471160|B.1.1|Gambia|2020-03-20	0.0004758514	Africa
Africa|hCoV-19/Benin/501/2020|EPI ISL 476824|B.1.356|Benin|2020-03-17	Africa|hCoV-19/Gambia/0278/2020|EPI ISL 471160|B.1.1|Gambia|2020-03-20	0.0002378585	Africa
Africa|hCoV-19/Benin/843/2020|EPI ISL 476829|A|Benin|2020-03-19	Africa|hCoV-19/Gambia/0278/2020|EPI ISL 471160|B.1.1|Gambia|2020-03-20	0.0004079114	Africa
Africa|hCoV-19/Botswana/BOT0455/2020|EPI ISL 560386|B.1|Botswana|2020-03-28	Africa|hCoV-19/Gambia/0278/2020|EPI ISL 471160|B.1.1|Gambia|2020-03-20	0.0001698920	Africa
Africa|hCoV-19/Botswana/BOT2254/2020|EPI ISL 560390|B.1.1|Botswana|2020-04-08	Africa|hCoV-19/Gambia/0278/2020|EPI ISL 471160|B.1.1|Gambia|2020-03-20	0.0000690130	Africa
Africa|hCoV-19/Botswana/BOT2283/2020|EPI ISL 560385|B.1|Botswana|2020-04-07	Africa|hCoV-19/Gambia/0278/2020|EPI ISL 471160|B.1.1|Gambia|2020-03-20	0.0002815696	Africa
Africa|hCoV-19/Botswana/BOT2624/2020|EPI ISL 560387|B.1.1|Botswana|2020-04-05	Africa|hCoV-19/Gambia/0278/2020|EPI ISL 471160|B.1.1|Gambia|2020-03-20	0.0000703800	Africa
Africa|hCoV-19/Botswana/BOT4161/2020|EPI ISL 560388|B.1.1.220|Botswana|2020-04-16	Africa|hCoV-19/Gambia/0278/2020|EPI ISL 471160|B.1.1|Gambia|2020-03-20	0.0001394656	Africa
Africa|hCoV-19/DRC/04186/2020|EPI ISL 471411|A|Democratic Republic of the Congo|2020-04-25	Africa|hCoV-19/Gambia/0278/2020|EPI ISL 471160|B.1.1|Gambia|2020-03-20	0.0004758511	Africa
Africa|hCoV-19/DRC/04188/2020|EPI ISL 471413|A|Democratic Republic of the Congo|2020-04-25	Africa|hCoV-19/Gambia/0278/2020|EPI ISL 471160|B.1.1|Gambia|2020-03-20	0.0005600155	Africa
Africa|hCoV-19/DRC/10041/2020|EPI ISL 527543|B.1.1.275|Democratic Republic of the Congo|2020-05-22	Africa|hCoV-19/Gambia/0278/2020|EPI ISL 471160|B.1.1|Gambia|2020-03-20	0.0001379331	Africa
Africa|hCoV-19/DRC/10057/2020|EPI ISL 527538|B.1.1.275|Democratic Republic of the Congo|2020-05-22	Africa|hCoV-19/Gambia/0278/2020|EPI ISL 471160|B.1.1|Gambia|2020-03-20	0.0002489365	Africa
Africa|hCoV-19/DRC/10061/2020|EPI ISL 527521|B.1.1.275|Democratic Republic of the Congo|2020-05-22	Africa|hCoV-19/Gambia/0278/2020|EPI ISL 471160|B.1.1|Gambia|2020-03-20	0.0001053758	Africa
Africa|hCoV-19/DRC/10070/2020|EPI ISL 527544|B.1.178|Democratic Republic of the Congo|2020-05-22	Africa|hCoV-19/Gambia/0278/2020|EPI ISL 471160|B.1.1|Gambia|2020-03-20	0.0003788447	Africa
Africa|hCoV-19/DRC/10120/2020|EPI ISL 513624|B.1.1.275|Democratic Republic of the Congo|2020-05-22	Africa|hCoV-19/Gambia/0278/2020|EPI ISL 471160|B.1.1|Gambia|2020-03-20	0.0001766905	Africa
Africa|hCoV-19/DRC/10127/2020|EPI ISL 513625|B.1.1.275|Democratic Republic of the Congo|2020-05-22	Africa|hCoV-19/Gambia/0278/2020|EPI ISL 471160|B.1.1|Gambia|2020-03-20	0.0001743739	Africa
Africa|hCoV-19/DRC/10242/2020|EPI ISL 513626|B.1.84|Democratic Republic of the Congo|2020-05-22	Africa|hCoV-19/Gambia/0278/2020|EPI ISL 471160|B.1.1|Gambia|2020-03-20	0.0002740317	Africa
Africa|hCoV-19/DRC/10251/2020|EPI ISL 513627|B.1.128|Democratic Republic of the Congo|2020-05-22	Africa|hCoV-19/Gambia/0278/2020|EPI ISL 471160|B.1.1|Gambia|2020-03-20	0.0004115183	Africa
Africa|hCoV-19/DRC/10324/2020|EPI ISL 527545|B.1.214|Democratic Republic of the Congo|2020-05-22	Africa|hCoV-19/Gambia/0278/2020|EPI ISL 471160|B.1.1|Gambia|2020-03-20	0.0003448247	Africa
Africa|hCoV-19/DRC/10346/2020|EPI ISL 527546|B.1.214|Democratic Republic of the Congo|2020-05-22	Africa|hCoV-19/Gambia/0278/2020|EPI ISL 471160|B.1.1|Gambia|2020-03-20	0.0003484523	Africa
Africa|hCoV-19/DRC/10364/2020|EPI ISL 527498|B.1|Democratic Republic of the Congo|2020-05-22	Africa|hCoV-19/Gambia/0278/2020|EPI ISL 471160|B.1.1|Gambia|2020-03-20	0.0002428411	Africa
Africa|hCoV-19/DRC/10371/2020|EPI ISL 527489|B.1.178|Democratic Republic of the Congo|2020-05-22	Africa|hCoV-19/Gambia/0278/2020|EPI ISL 471160|B.1.1|Gambia|2020-03-20	0.0003795018	Africa
Africa|hCoV-19/DRC/10373/2020|EPI ISL 527495|B.1.159|Democratic Republic of the Congo|2020-05-22	Africa|hCoV-19/Gambia/0278/2020|EPI ISL 471160|B.1.1|Gambia|2020-03-20	0.0002417874	Africa
Africa|hCoV-19/DRC/10374/2020|EPI ISL 527539|B.1.84|Democratic Republic of the Congo|2020-05-22	Africa|hCoV-19/Gambia/0278/2020|EPI ISL 471160|B.1.1|Gambia|2020-03-20	0.0005306731	Africa
Africa|hCoV-19/DRC/10375/2020|EPI ISL 527499|B.1.84|Democratic Republic of the Congo|2020-05-22	Africa|hCoV-19/Gambia/0278/2020|EPI ISL 471160|B.1.1|Gambia|2020-03-20	0.0004152728	Africa
Africa|hCoV-19/DRC/10399/2020|EPI ISL 527491|B.1.214|Democratic Republic of the Congo|2020-05-22	Africa|hCoV-19/Gambia/0278/2020|EPI ISL 471160|B.1.1|Gambia|2020-03-20	0.0002415156	Africa
Africa|hCoV-19/DRC/10502/2020|EPI ISL 527547|B.1.5|Democratic Republic of the Congo|2020-05-20	Africa|hCoV-19/Gambia/0278/2020|EPI ISL 471160|B.1.1|Gambia|2020-03-20	0.0001722621	Africa
Africa|hCoV-19/DRC/10506/2020|EPI ISL 527524|B.1.5|Democratic Republic of the Congo|2020-05-18	Africa|hCoV-19/Gambia/0278/2020|EPI ISL 471160|B.1.1|Gambia|2020-03-20	0.0001764871	Africa
Africa|hCoV-19/DRC/10507/2020|EPI ISL 527492|B.1.5|Democratic Republic of the Congo|2020-05-18	Africa|hCoV-19/Gambia/0278/2020|EPI ISL 471160|B.1.1|Gambia|2020-03-20	0.0002071204	Africa
Africa|hCoV-19/DRC/10508/2020|EPI ISL 527494|B.1.5|Democratic Republic of the Congo|2020-05-20	Africa|hCoV-19/Gambia/0278/2020|EPI ISL 471160|B.1.1|Gambia|2020-03-20	0.0002059972	Africa
Africa|hCoV-19/DRC/10532/2020|EPI ISL 527532|B.1.5|Democratic Republic of the Congo|2020-05-20	Africa|hCoV-19/Gambia/0278/2020|EPI ISL 471160|B.1.1|Gambia|2020-03-20	0.0001766491	Africa
Africa|hCoV-19/DRC/10533/2020|EPI ISL 527548|B.1.5|Democratic Republic of the Congo|2020-05-20	Africa|hCoV-19/Gambia/0278/2020|EPI ISL 471160|B.1.1|Gambia|2020-03-20	0.0002067828	Africa
Africa|hCoV-19/DRC/10621/2020|EPI ISL 527526|B.1.214|Democratic Republic of the Congo|2020-05-23	Africa|hCoV-19/Gambia/0278/2020|EPI ISL 471160|B.1.1|Gambia|2020-03-20	0.0003173085	Africa
Africa|hCoV-19/DRC/10640/2020|EPI ISL 527541|B.1|Democratic Republic of the Congo|2020-05-22	Africa|hCoV-19/Gambia/0278/2020|EPI ISL 471160|B.1.1|Gambia|2020-03-20	0.0004988697	Africa
Africa|hCoV-19/DRC/10644/2020|EPI ISL 527549|B.1|Democratic Republic of the Congo|2020-05-22	Africa|hCoV-19/Gambia/0278/2020|EPI ISL 471160|B.1.1|Gambia|2020-03-20	0.0004825380	Africa
Africa|hCoV-19/DRC/10728/2020|EPI ISL 513628|B.1.5|Democratic Republic of the Congo|2020-05-23	Africa|hCoV-19/Gambia/0278/2020|EPI ISL 471160|B.1.1|Gambia|2020-03-20	0.0002125166	Africa
Africa|hCoV-19/DRC/10731/2020|EPI ISL 513629|B.1.1.1|Democratic Republic of the Congo|2020-05-23	Africa|hCoV-19/Gambia/0278/2020|EPI ISL 471160|B.1.1|Gambia|2020-03-20	0.0002497545	Africa
Africa|hCoV-19/DRC/10733/2020|EPI ISL 513630|B.1|Democratic Republic of the Congo|2020-05-23	Africa|hCoV-19/Gambia/0278/2020|EPI ISL 471160|B.1.1|Gambia|2020-03-20	0.0003415975	Africa
Africa|hCoV-19/DRC/108/2020|EPI ISL 417948|B.1.128|Democratic Republic of the Congo|2020-03-19	Africa|hCoV-19/Gambia/0278/2020|EPI ISL 471160|B.1.1|Gambia|2020-03-20	0.0003062406	Africa
Africa|hCoV-19/DRC/10885/2020|EPI ISL 513631|B.1.84|Democratic Republic of the Congo|2020-05-23	Africa|hCoV-19/Gambia/0278/2020|EPI ISL 471160|B.1.1|Gambia|2020-03-20	0.0003440854	Africa
Africa|hCoV-19/DRC/10902/2020|EPI ISL 527490|B.1.178|Democratic Republic of the Congo|2020-05-23	Africa|hCoV-19/Gambia/0278/2020|EPI ISL 471160|B.1.1|Gambia|2020-03-20	0.0003102608	Africa
Africa|hCoV-19/DRC/10913/2020|EPI ISL 527507|B.1.84|Democratic Republic of the Congo|2020-05-24	Africa|hCoV-19/Gambia/0278/2020|EPI ISL 471160|B.1.1|Gambia|2020-03-20	0.0004178591	Africa
Africa|hCoV-19/DRC/11005/2020|EPI ISL 527550|B.1.159|Democratic Republic of the Congo|2020-05-24	Africa|hCoV-19/Gambia/0278/2020|EPI ISL 471160|B.1.1|Gambia|2020-03-20	0.0003447021	Africa
Africa|hCoV-19/DRC/11008/2020|EPI ISL 527503|B.1.159|Democratic Republic of the Congo|2020-05-24	Africa|hCoV-19/Gambia/0278/2020|EPI ISL 471160|B.1.1|Gambia|2020-03-20	0.0002782432	Africa
Africa|hCoV-19/DRC/11022/2020|EPI ISL 527551|B.1.214|Democratic Republic of the Congo|2020-05-24	Africa|hCoV-19/Gambia/0278/2020|EPI ISL 471160|B.1.1|Gambia|2020-03-20	0.0004138490	Africa
Africa|hCoV-19/DRC/11024/2020|EPI ISL 527552|B.1.149|Democratic Republic of the Congo|2020-05-24	Africa|hCoV-19/Gambia/0278/2020|EPI ISL 471160|B.1.1|Gambia|2020-03-20	0.0004524711	Africa
Africa|hCoV-19/DRC/11026/2020|EPI ISL 527553|B.1.149|Democratic Republic of the Congo|2020-05-24	Africa|hCoV-19/Gambia/0278/2020|EPI ISL 471160|B.1.1|Gambia|2020-03-20	0.0003102393	Africa
Africa|hCoV-19/DRC/11031/2020|EPI ISL 527554|B.1.214|Democratic Republic of the Congo|2020-05-24	Africa|hCoV-19/Gambia/0278/2020|EPI ISL 471160|B.1.1|Gambia|2020-03-20	0.0003104579	Africa
Africa|hCoV-19/DRC/11041/2020|EPI ISL 527555|B.1|Democratic Republic of the Congo|2020-05-24	Africa|hCoV-19/Gambia/0278/2020|EPI ISL 471160|B.1.1|Gambia|2020-03-20	0.0003103754	Africa
Africa|hCoV-19/DRC/11057/2020|EPI ISL 527528|B.1.5|Democratic Republic of the Congo|2020-05-24	Africa|hCoV-19/Gambia/0278/2020|EPI ISL 471160|B.1.1|Gambia|2020-03-20	0.0002113193	Africa
Africa|hCoV-19/DRC/11078/2020|EPI ISL 527514|B.1|Democratic Republic of the Congo|2020-05-24	Africa|hCoV-19/Gambia/0278/2020|EPI ISL 471160|B.1.1|Gambia|2020-03-20	0.0002793704	Africa
Africa|hCoV-19/DRC/11079/2020|EPI ISL 527500|B.1.214|Democratic Republic of the Congo|2020-05-24	Africa|hCoV-19/Gambia/0278/2020|EPI ISL 471160|B.1.1|Gambia|2020-03-20	0.0002773821	Africa
Africa|hCoV-19/DRC/11093/2020|EPI ISL 527527|B.1.5|Democratic Republic of the Congo|2020-05-24	Africa|hCoV-19/Gambia/0278/2020|EPI ISL 471160|B.1.1|Gambia|2020-03-20	0.0003185006	Africa
Africa|hCoV-19/DRC/11096/2020|EPI ISL 527522|B.1|Democratic Republic of the Congo|2020-05-24	Africa|hCoV-19/Gambia/0278/2020|EPI ISL 471160|B.1.1|Gambia|2020-03-20	0.0002812517	Africa
Africa|hCoV-19/DRC/11114/2020|EPI ISL 527534|B.1.214|Democratic Republic of the Congo|2020-05-25	Africa|hCoV-19/Gambia/0278/2020|EPI ISL 471160|B.1.1|Gambia|2020-03-20	0.0003889801	Africa
Africa|hCoV-19/DRC/11123/2020|EPI ISL 527496|B.1.84|Democratic Republic of the Congo|2020-05-24	Africa|hCoV-19/Gambia/0278/2020|EPI ISL 471160|B.1.1|Gambia|2020-03-20	0.0003109294	Africa
Africa|hCoV-19/DRC/11134/2020|EPI ISL 527518|B.1.5|Democratic Republic of the Congo|2020-05-24	Africa|hCoV-19/Gambia/0278/2020|EPI ISL 471160|B.1.1|Gambia|2020-03-20	0.0002103068	Africa
Africa|hCoV-19/DRC/11143/2020|EPI ISL 527556|B.1|Democratic Republic of the Congo|2020-05-24	Africa|hCoV-19/Gambia/0278/2020|EPI ISL 471160|B.1.1|Gambia|2020-03-20	0.0003792439	Africa
Africa|hCoV-19/DRC/11145/2020|EPI ISL 527501|B.1.214|Democratic Republic of the Congo|2020-05-24	Africa|hCoV-19/Gambia/0278/2020|EPI ISL 471160|B.1.1|Gambia|2020-03-20	0.0004164052	Africa
Africa|hCoV-19/DRC/11148/2020|EPI ISL 527525|B.1.178|Democratic Republic of the Congo|2020-05-24	Africa|hCoV-19/Gambia/0278/2020|EPI ISL 471160|B.1.1|Gambia|2020-03-20	0.0004239610	Africa
Africa|hCoV-19/DRC/11157/2020|EPI ISL 527530|B.1|Democratic Republic of the Congo|2020-05-25	Africa|hCoV-19/Gambia/0278/2020|EPI ISL 471160|B.1.1|Gambia|2020-03-20	0.0003863287	Africa
Africa|hCoV-19/DRC/11187/2020|EPI ISL 527523|B.1.1.275|Democratic Republic of the Congo|2020-05-23	Africa|hCoV-19/Gambia/0278/2020|EPI ISL 471160|B.1.1|Gambia|2020-03-20	0.0002108240	Africa
Africa|hCoV-19/DRC/11191/2020|EPI ISL 527506|B.1.1.275|Democratic Republic of the Congo|2020-05-23	Africa|hCoV-19/Gambia/0278/2020|EPI ISL 471160|B.1.1|Gambia|2020-03-20	0.0001041902	Africa
Africa|hCoV-19/DRC/11252/2020|EPI ISL 527557|B.1.1.275|Democratic Republic of the Congo|2020-05-21	Africa|hCoV-19/Gambia/0278/2020|EPI ISL 471160|B.1.1|Gambia|2020-03-20	0.0002756487	Africa
Africa|hCoV-19/DRC/11260/2020|EPI ISL 527558|B.1.1.275|Democratic Republic of the Congo|2020-05-23	Africa|hCoV-19/Gambia/0278/2020|EPI ISL 471160|B.1.1|Gambia|2020-03-20	0.0001378700	Africa
Africa|hCoV-19/DRC/1131/2020|EPI ISL 429255|B.1.5|Democratic Republic of the Congo|2020-04-05	Africa|hCoV-19/Gambia/0278/2020|EPI ISL 471160|B.1.1|Gambia|2020-03-20	0.0002056653	Africa
Africa|hCoV-19/DRC/11310/2020|EPI ISL 527529|B.1.149|Democratic Republic of the Congo|2020-05-25	Africa|hCoV-19/Gambia/0278/2020|EPI ISL 471160|B.1.1|Gambia|2020-03-20	0.0003173563	Africa
Africa|hCoV-19/DRC/11318/2020|EPI ISL 527559|B.1.149|Democratic Republic of the Congo|2020-05-25	Africa|hCoV-19/Gambia/0278/2020|EPI ISL 471160|B.1.1|Gambia|2020-03-20	0.0003085452	Africa
Africa|hCoV-19/DRC/11326/2020|EPI ISL 527508|B.1|Democratic Republic of the Congo|2020-05-25	Africa|hCoV-19/Gambia/0278/2020|EPI ISL 471160|B.1.1|Gambia|2020-03-20	0.0003133823	Africa
Africa|hCoV-19/DRC/11334/2020|EPI ISL 527504|B.1.178|Democratic Republic of the Congo|2020-05-25	Africa|hCoV-19/Gambia/0278/2020|EPI ISL 471160|B.1.1|Gambia|2020-03-20	0.0003129312	Africa
Africa|hCoV-19/DRC/11337/2020|EPI ISL 527510|B.1.84|Democratic Republic of the Congo|2020-05-25	Africa|hCoV-19/Gambia/0278/2020|EPI ISL 471160|B.1.1|Gambia|2020-03-20	0.0003835823	Africa
Africa|hCoV-19/DRC/11341/2020|EPI ISL 527509|B.1.1.275|Democratic Republic of the Congo|2020-05-25	Africa|hCoV-19/Gambia/0278/2020|EPI ISL 471160|B.1.1|Gambia|2020-03-20	0.0002090052	Africa
Africa|hCoV-19/DRC/11348/2020|EPI ISL 527560|B.1.149|Democratic Republic of the Congo|2020-05-25	Africa|hCoV-19/Gambia/0278/2020|EPI ISL 471160|B.1.1|Gambia|2020-03-20	0.0003088206	Africa
Africa|hCoV-19/DRC/11369/2020|EPI ISL 527537|B.1.214|Democratic Republic of the Congo|2020-05-25	Africa|hCoV-19/Gambia/0278/2020|EPI ISL 471160|B.1.1|Gambia|2020-03-20	0.0003546800	Africa
Africa|hCoV-19/DRC/11376/2020|EPI ISL 527513|B.1.214|Democratic Republic of the Congo|2020-05-25	Africa|hCoV-19/Gambia/0278/2020|EPI ISL 471160|B.1.1|Gambia|2020-03-20	0.0003839302	Africa
Africa|hCoV-19/DRC/11411/2020|EPI ISL 527561|B.1.5|Democratic Republic of the Congo|2020-05-25	Africa|hCoV-19/Gambia/0278/2020|EPI ISL 471160|B.1.1|Gambia|2020-03-20	0.0002756648	Africa
Africa|hCoV-19/DRC/11450/2020|EPI ISL 527516|B.1.5|Democratic Republic of the Congo|2020-05-25	Africa|hCoV-19/Gambia/0278/2020|EPI ISL 471160|B.1.1|Gambia|2020-03-20	0.0002124429	Africa
Africa|hCoV-19/DRC/11458/2020|EPI ISL 527497|B.1.5|Democratic Republic of the Congo|2020-05-25	Africa|hCoV-19/Gambia/0278/2020|EPI ISL 471160|B.1.1|Gambia|2020-03-20	0.0003480792	Africa
Africa|hCoV-19/DRC/11460/2020|EPI ISL 527562|B.1.214|Democratic Republic of the Congo|2020-05-25	Africa|hCoV-19/Gambia/0278/2020|EPI ISL 471160|B.1.1|Gambia|2020-03-20	0.0004878960	Africa
Africa|hCoV-19/DRC/11472/2020|EPI ISL 527502|B.1.214|Democratic Republic of the Congo|2020-05-25	Africa|hCoV-19/Gambia/0278/2020|EPI ISL 471160|B.1.1|Gambia|2020-03-20	0.0004159529	Africa
Africa|hCoV-19/DRC/11477/2020|EPI ISL 527563|B.1.84|Democratic Republic of the Congo|2020-05-25	Africa|hCoV-19/Gambia/0278/2020|EPI ISL 471160|B.1.1|Gambia|2020-03-20	0.0002409669	Africa
Africa|hCoV-19/DRC/11486/2020|EPI ISL 527564|B.1.214|Democratic Republic of the Congo|2020-05-25	Africa|hCoV-19/Gambia/0278/2020|EPI ISL 471160|B.1.1|Gambia|2020-03-20	0.0004137412	Africa
Africa|hCoV-19/DRC/11487/2020|EPI ISL 527505|B.1|Democratic Republic of the Congo|2020-05-25	Africa|hCoV-19/Gambia/0278/2020|EPI ISL 471160|B.1.1|Gambia|2020-03-20	0.0003483952	Africa
Africa|hCoV-19/DRC/11507/2020|EPI ISL 527512|B.1|Democratic Republic of the Congo|2020-05-25	Africa|hCoV-19/Gambia/0278/2020|EPI ISL 471160|B.1.1|Gambia|2020-03-20	0.0003830823	Africa
Africa|hCoV-19/DRC/1151/2020|EPI ISL 447596|B.38|Democratic Republic of the Congo|2020-04-05	Africa|hCoV-19/Gambia/0278/2020|EPI ISL 471160|B.1.1|Gambia|2020-03-20	0.0005497482	Africa
Africa|hCoV-19/DRC/11511/2020|EPI ISL 527511|B.1.214|Democratic Republic of the Congo|2020-05-25	Africa|hCoV-19/Gambia/0278/2020|EPI ISL 471160|B.1.1|Gambia|2020-03-20	0.0003836532	Africa
Africa|hCoV-19/DRC/11572/2020|EPI ISL 527565|B.1.214|Democratic Republic of the Congo|2020-05-25	Africa|hCoV-19/Gambia/0278/2020|EPI ISL 471160|B.1.1|Gambia|2020-03-20	0.0003099126	Africa
Africa|hCoV-19/DRC/11576/2020|EPI ISL 527517|B.1|Democratic Republic of the Congo|2020-05-25	Africa|hCoV-19/Gambia/0278/2020|EPI ISL 471160|B.1.1|Gambia|2020-03-20	0.0003156236	Africa
Africa|hCoV-19/DRC/11583/2020|EPI ISL 527542|B.1|Democratic Republic of the Congo|2020-05-25	Africa|hCoV-19/Gambia/0278/2020|EPI ISL 471160|B.1.1|Gambia|2020-03-20	0.0003568861	Africa
Africa|hCoV-19/DRC/11616/2020|EPI ISL 527519|B.1|Democratic Republic of the Congo|2020-05-25	Africa|hCoV-19/Gambia/0278/2020|EPI ISL 471160|B.1.1|Gambia|2020-03-20	0.0002801097	Africa
Africa|hCoV-19/DRC/11623/2020|EPI ISL 527566|B.1.5|Democratic Republic of the Congo|2020-05-25	Africa|hCoV-19/Gambia/0278/2020|EPI ISL 471160|B.1.1|Gambia|2020-03-20	0.0003103737	Africa
Africa|hCoV-19/DRC/11624/2020|EPI ISL 527567|B.1.149|Democratic Republic of the Congo|2020-05-25	Africa|hCoV-19/Gambia/0278/2020|EPI ISL 471160|B.1.1|Gambia|2020-03-20	0.0003102224	Africa
Africa|hCoV-19/DRC/11631/2020|EPI ISL 527568|B.1.149|Democratic Republic of the Congo|2020-05-25	Africa|hCoV-19/Gambia/0278/2020|EPI ISL 471160|B.1.1|Gambia|2020-03-20	0.0003105435	Africa
Africa|hCoV-19/DRC/11632/2020|EPI ISL 527493|B.1|Democratic Republic of the Congo|2020-05-25	Africa|hCoV-19/Gambia/0278/2020|EPI ISL 471160|B.1.1|Gambia|2020-03-20	0.0003453486	Africa
Africa|hCoV-19/DRC/11635/2020|EPI ISL 527540|B.1.214|Democratic Republic of the Congo|2020-05-25	Africa|hCoV-19/Gambia/0278/2020|EPI ISL 471160|B.1.1|Gambia|2020-03-20	0.0003550883	Africa
Africa|hCoV-19/DRC/11640/2020|EPI ISL 527535|B.1.178|Democratic Republic of the Congo|2020-05-25	Africa|hCoV-19/Gambia/0278/2020|EPI ISL 471160|B.1.1|Gambia|2020-03-20	0.0004224863	Africa
Africa|hCoV-19/DRC/11643/2020|EPI ISL 527520|B.1.5|Democratic Republic of the Congo|2020-05-25	Africa|hCoV-19/Gambia/0278/2020|EPI ISL 471160|B.1.1|Gambia|2020-03-20	0.0003153001	Africa
Africa|hCoV-19/DRC/11648/2020|EPI ISL 527569|B.1.6|Democratic Republic of the Congo|2020-05-25	Africa|hCoV-19/Gambia/0278/2020|EPI ISL 471160|B.1.1|Gambia|2020-03-20	0.0003090296	Africa
Africa|hCoV-19/DRC/11652/2020|EPI ISL 527570|B.1.149|Democratic Republic of the Congo|2020-05-25	Africa|hCoV-19/Gambia/0278/2020|EPI ISL 471160|B.1.1|Gambia|2020-03-20	0.0003101359	Africa
Africa|hCoV-19/DRC/11653/2020|EPI ISL 527533|B.1.84|Democratic Republic of the Congo|2020-05-25	Africa|hCoV-19/Gambia/0278/2020|EPI ISL 471160|B.1.1|Gambia|2020-03-20	0.0002820291	Africa
Africa|hCoV-19/DRC/11676/2020|EPI ISL 527531|B.1|Democratic Republic of the Congo|2020-05-26	Africa|hCoV-19/Gambia/0278/2020|EPI ISL 471160|B.1.1|Gambia|2020-03-20	0.0004958364	Africa
Africa|hCoV-19/DRC/11677/2020|EPI ISL 527515|B.1.214|Democratic Republic of the Congo|2020-05-26	Africa|hCoV-19/Gambia/0278/2020|EPI ISL 471160|B.1.1|Gambia|2020-03-20	0.0003152853	Africa
Africa|hCoV-19/DRC/11732/2020|EPI ISL 527536|B.1.214|Democratic Republic of the Congo|2020-05-26	Africa|hCoV-19/Gambia/0278/2020|EPI ISL 471160|B.1.1|Gambia|2020-03-20	0.0001761887	Africa
Africa|hCoV-19/DRC/11733/2020|EPI ISL 527571|B.1.149|Democratic Republic of the Congo|2020-05-26	Africa|hCoV-19/Gambia/0278/2020|EPI ISL 471160|B.1.1|Gambia|2020-03-20	0.0003085275	Africa
Africa|hCoV-19/DRC/11806/2020|EPI ISL 527572|B.1.214|Democratic Republic of the Congo|2020-05-26	Africa|hCoV-19/Gambia/0278/2020|EPI ISL 471160|B.1.1|Gambia|2020-03-20	0.0004135416	Africa
Africa|hCoV-19/DRC/1234/2020|EPI ISL 429258|B.1.5|Democratic Republic of the Congo|2020-04-06	Africa|hCoV-19/Gambia/0278/2020|EPI ISL 471160|B.1.1|Gambia|2020-03-20	0.0002163262	Africa
Africa|hCoV-19/DRC/1249/2020|EPI ISL 429259|B.1.5|Democratic Republic of the Congo|2020-04-06	Africa|hCoV-19/Gambia/0278/2020|EPI ISL 471160|B.1.1|Gambia|2020-03-20	0.0002065714	Africa
Africa|hCoV-19/DRC/1319/2020|EPI ISL 431011|B.1.128|Democratic Republic of the Congo|2020-04-07	Africa|hCoV-19/Gambia/0278/2020|EPI ISL 471160|B.1.1|Gambia|2020-03-20	0.0003095322	Africa
Africa|hCoV-19/DRC/1324/2020|EPI ISL 435033|B.1.128|Democratic Republic of the Congo|2020-04-07	Africa|hCoV-19/Gambia/0278/2020|EPI ISL 471160|B.1.1|Gambia|2020-03-20	0.0003074286	Africa
Africa|hCoV-19/DRC/1326/2020|EPI ISL 435116|B.1|Democratic Republic of the Congo|2020-04-07	Africa|hCoV-19/Gambia/0278/2020|EPI ISL 471160|B.1.1|Gambia|2020-03-20	0.0002800282	Africa
Africa|hCoV-19/DRC/1375/2020|EPI ISL 435117|B.1.1.1|Democratic Republic of the Congo|2020-04-07	Africa|hCoV-19/Gambia/0278/2020|EPI ISL 471160|B.1.1|Gambia|2020-03-20	0.0002442137	Africa
Africa|hCoV-19/DRC/1376/2020|EPI ISL 431012|B.1.1.1|Democratic Republic of the Congo|2020-04-07	Africa|hCoV-19/Gambia/0278/2020|EPI ISL 471160|B.1.1|Gambia|2020-03-20	0.0002075143	Africa
Africa|hCoV-19/DRC/1377/2020|EPI ISL 434678|B.1.1.1|Democratic Republic of the Congo|2020-04-07	Africa|hCoV-19/Gambia/0278/2020|EPI ISL 471160|B.1.1|Gambia|2020-03-20	0.0001714647	Africa
Africa|hCoV-19/DRC/1378/2020|EPI ISL 435118|B.1.1.1|Democratic Republic of the Congo|2020-04-07	Africa|hCoV-19/Gambia/0278/2020|EPI ISL 471160|B.1.1|Gambia|2020-03-20	0.0002068806	Africa
Africa|hCoV-19/DRC/1382/2020|EPI ISL 435113|B.1.1.1|Democratic Republic of the Congo|2020-04-07	Africa|hCoV-19/Gambia/0278/2020|EPI ISL 471160|B.1.1|Gambia|2020-03-20	0.0002104913	Africa
Africa|hCoV-19/DRC/1397/2020|EPI ISL 434679|B.1.1.1|Democratic Republic of the Congo|2020-04-07	Africa|hCoV-19/Gambia/0278/2020|EPI ISL 471160|B.1.1|Gambia|2020-03-20	0.0002070776	Africa
Africa|hCoV-19/DRC/1398/2020|EPI ISL 435114|B.1.1.1|Democratic Republic of the Congo|2020-04-07	Africa|hCoV-19/Gambia/0278/2020|EPI ISL 471160|B.1.1|Gambia|2020-03-20	0.0001704072	Africa
Africa|hCoV-19/DRC/1422/2020|EPI ISL 434680|B.1.149|Democratic Republic of the Congo|2020-04-08	Africa|hCoV-19/Gambia/0278/2020|EPI ISL 471160|B.1.1|Gambia|2020-03-20	0.0003133343	Africa
Africa|hCoV-19/DRC/1423/2020|EPI ISL 434710|B.1.149|Democratic Republic of the Congo|2020-04-08	Africa|hCoV-19/Gambia/0278/2020|EPI ISL 471160|B.1.1|Gambia|2020-03-20	0.0002726458	Africa
Africa|hCoV-19/DRC/1486/2020|EPI ISL 434711|B.1|Democratic Republic of the Congo|2020-04-08	Africa|hCoV-19/Gambia/0278/2020|EPI ISL 471160|B.1.1|Gambia|2020-03-20	0.0002468163	Africa
Africa|hCoV-19/DRC/1516/2020|EPI ISL 435032|B.1.5|Democratic Republic of the Congo|2020-04-09	Africa|hCoV-19/Gambia/0278/2020|EPI ISL 471160|B.1.1|Gambia|2020-03-20	0.0002038835	Africa
Africa|hCoV-19/DRC/1565/2020|EPI ISL 434681|B.1|Democratic Republic of the Congo|2020-04-09	Africa|hCoV-19/Gambia/0278/2020|EPI ISL 471160|B.1.1|Gambia|2020-03-20	0.0002427623	Africa
Africa|hCoV-19/DRC/158/2020|EPI ISL 417950|B.40|Democratic Republic of the Congo|2020-03-20	Africa|hCoV-19/Gambia/0278/2020|EPI ISL 471160|B.1.1|Gambia|2020-03-20	0.0005438980	Africa
Africa|hCoV-19/DRC/1715/2020|EPI ISL 435156|B.1.84|Democratic Republic of the Congo|2020-04-10	Africa|hCoV-19/Gambia/0278/2020|EPI ISL 471160|B.1.1|Gambia|2020-03-20	0.0002747695	Africa
Africa|hCoV-19/DRC/1767/2020|EPI ISL 435157|B.1.5|Democratic Republic of the Congo|2020-04-10	Africa|hCoV-19/Gambia/0278/2020|EPI ISL 471160|B.1.1|Gambia|2020-03-20	0.0002122683	Africa
Africa|hCoV-19/DRC/1779/2020|EPI ISL 435158|C.14|Democratic Republic of the Congo|2020-04-10	Africa|hCoV-19/Gambia/0278/2020|EPI ISL 471160|B.1.1|Gambia|2020-03-20	0.0002811132	Africa
Africa|hCoV-19/DRC/191/2020|EPI ISL 417955|B.1.128|Democratic Republic of the Congo|2020-03-21	Africa|hCoV-19/Gambia/0278/2020|EPI ISL 471160|B.1.1|Gambia|2020-03-20	0.0003063135	Africa
Africa|hCoV-19/DRC/1952/2020|EPI ISL 435159|B.1.5|Democratic Republic of the Congo|2020-04-11	Africa|hCoV-19/Gambia/0278/2020|EPI ISL 471160|B.1.1|Gambia|2020-03-20	0.0002098141	Africa
Africa|hCoV-19/DRC/1982/2020|EPI ISL 435160|B.1|Democratic Republic of the Congo|2020-04-12	Africa|hCoV-19/Gambia/0278/2020|EPI ISL 471160|B.1.1|Gambia|2020-03-20	0.0002438335	Africa
Africa|hCoV-19/DRC/2047/2020|EPI ISL 435161|B.1.1.1|Democratic Republic of the Congo|2020-04-12	Africa|hCoV-19/Gambia/0278/2020|EPI ISL 471160|B.1.1|Gambia|2020-03-20	0.0001732407	Africa
Africa|hCoV-19/DRC/2063/2020|EPI ISL 435162|B.1|Democratic Republic of the Congo|2020-04-12	Africa|hCoV-19/Gambia/0278/2020|EPI ISL 471160|B.1.1|Gambia|2020-03-20	0.0002091320	Africa
Africa|hCoV-19/DRC/2120/2020|EPI ISL 435163|B.1.149|Democratic Republic of the Congo|2020-04-12	Africa|hCoV-19/Gambia/0278/2020|EPI ISL 471160|B.1.1|Gambia|2020-03-20	0.0002746014	Africa
Africa|hCoV-19/DRC/2121/2020|EPI ISL 435164|B.1.149|Democratic Republic of the Congo|2020-04-12	Africa|hCoV-19/Gambia/0278/2020|EPI ISL 471160|B.1.1|Gambia|2020-03-20	0.0002782782	Africa
Africa|hCoV-19/DRC/2122/2020|EPI ISL 435165|B.1.149|Democratic Republic of the Congo|2020-04-13	Africa|hCoV-19/Gambia/0278/2020|EPI ISL 471160|B.1.1|Gambia|2020-03-20	0.0003540812	Africa
Africa|hCoV-19/DRC/2125/2020|EPI ISL 435166|B.1.149|Democratic Republic of the Congo|2020-04-13	Africa|hCoV-19/Gambia/0278/2020|EPI ISL 471160|B.1.1|Gambia|2020-03-20	0.0002797570	Africa
Africa|hCoV-19/DRC/2128/2020|EPI ISL 435167|B.1|Democratic Republic of the Congo|2020-04-13	Africa|hCoV-19/Gambia/0278/2020|EPI ISL 471160|B.1.1|Gambia|2020-03-20	0.0002136056	Africa
Africa|hCoV-19/DRC/2133/2020|EPI ISL 435168|B.1.128|Democratic Republic of the Congo|2020-04-13	Africa|hCoV-19/Gambia/0278/2020|EPI ISL 471160|B.1.1|Gambia|2020-03-20	0.0003178236	Africa
Africa|hCoV-19/DRC/214/2020|EPI ISL 420030|B.1.6|Democratic Republic of the Congo|2020-03-21	Africa|hCoV-19/Gambia/0278/2020|EPI ISL 471160|B.1.1|Gambia|2020-03-20	0.0002046252	Africa
Africa|hCoV-19/DRC/215/2020|EPI ISL 420031|B.1.1.1|Democratic Republic of the Congo|2020-03-21	Africa|hCoV-19/Gambia/0278/2020|EPI ISL 471160|B.1.1|Gambia|2020-03-20	0.0002079704	Africa
Africa|hCoV-19/DRC/2169/2020|EPI ISL 436194|B.1.5|Democratic Republic of the Congo|2020-04-13	Africa|hCoV-19/Gambia/0278/2020|EPI ISL 471160|B.1.1|Gambia|2020-03-20	0.0002471447	Africa
Africa|hCoV-19/DRC/2299/2020|EPI ISL 436412|B.1.5|Democratic Republic of the Congo|2020-04-14	Africa|hCoV-19/Gambia/0278/2020|EPI ISL 471160|B.1.1|Gambia|2020-03-20	0.0002742503	Africa
Africa|hCoV-19/DRC/236/2020|EPI ISL 420032|B.1.128|Democratic Republic of the Congo|2020-03-22	Africa|hCoV-19/Gambia/0278/2020|EPI ISL 471160|B.1.1|Gambia|2020-03-20	0.0003066924	Africa
Africa|hCoV-19/DRC/2363/2020|EPI ISL 437194|B.1.84|Democratic Republic of the Congo|2020-04-14	Africa|hCoV-19/Gambia/0278/2020|EPI ISL 471160|B.1.1|Gambia|2020-03-20	0.0002399429	Africa
Africa|hCoV-19/DRC/2384/2020|EPI ISL 437196|B.1.149|Democratic Republic of the Congo|2020-04-14	Africa|hCoV-19/Gambia/0278/2020|EPI ISL 471160|B.1.1|Gambia|2020-03-20	0.0002788310	Africa
Africa|hCoV-19/DRC/241/2020|EPI ISL 420033|B.1.1.75|Democratic Republic of the Congo|2020-03-22	Africa|hCoV-19/Gambia/0278/2020|EPI ISL 471160|B.1.1|Gambia|2020-03-20	0.0001362886	Africa
Africa|hCoV-19/DRC/243/2020|EPI ISL 420034|B.1|Democratic Republic of the Congo|2020-03-22	Africa|hCoV-19/Gambia/0278/2020|EPI ISL 471160|B.1.1|Gambia|2020-03-20	0.0001742141	Africa
Africa|hCoV-19/DRC/248/2020|EPI ISL 420035|B.1.5|Democratic Republic of the Congo|2020-03-22	Africa|hCoV-19/Gambia/0278/2020|EPI ISL 471160|B.1.1|Gambia|2020-03-20	0.0001703665	Africa
Africa|hCoV-19/DRC/2496/2020|EPI ISL 437337|B.1.149|Democratic Republic of the Congo|2020-04-15	Africa|hCoV-19/Gambia/0278/2020|EPI ISL 471160|B.1.1|Gambia|2020-03-20	0.0003058575	Africa
Africa|hCoV-19/DRC/2529/2020|EPI ISL 437338|B.1.178|Democratic Republic of the Congo|2020-04-15	Africa|hCoV-19/Gambia/0278/2020|EPI ISL 471160|B.1.1|Gambia|2020-03-20	0.0002718678	Africa
Africa|hCoV-19/DRC/253/2020|EPI ISL 420838|B.1.5|Democratic Republic of the Congo|2020-03-22	Africa|hCoV-19/Gambia/0278/2020|EPI ISL 471160|B.1.1|Gambia|2020-03-20	0.0001709899	Africa
Africa|hCoV-19/DRC/2536/2020|EPI ISL 437339|B.1|Democratic Republic of the Congo|2020-04-15	Africa|hCoV-19/Gambia/0278/2020|EPI ISL 471160|B.1.1|Gambia|2020-03-20	0.0002718678	Africa
Africa|hCoV-19/DRC/254/2020|EPI ISL 420839|B.1|Democratic Republic of the Congo|2020-03-22	Africa|hCoV-19/Gambia/0278/2020|EPI ISL 471160|B.1.1|Gambia|2020-03-20	0.0001723351	Africa
Africa|hCoV-19/DRC/2563/2020|EPI ISL 437340|B.1.9|Democratic Republic of the Congo|2020-04-15	Africa|hCoV-19/Gambia/0278/2020|EPI ISL 471160|B.1.1|Gambia|2020-03-20	0.0004418105	Africa
Africa|hCoV-19/DRC/2580/2020|EPI ISL 437341|B.1.5|Democratic Republic of the Congo|2020-04-15	Africa|hCoV-19/Gambia/0278/2020|EPI ISL 471160|B.1.1|Gambia|2020-03-20	0.0002050518	Africa
Africa|hCoV-19/DRC/2644/2020|EPI ISL 437342|B.1.84|Democratic Republic of the Congo|2020-04-15	Africa|hCoV-19/Gambia/0278/2020|EPI ISL 471160|B.1.1|Gambia|2020-03-20	0.0003104254	Africa
Africa|hCoV-19/DRC/2670/2020|EPI ISL 437343|B.1.9|Democratic Republic of the Congo|2020-04-15	Africa|hCoV-19/Gambia/0278/2020|EPI ISL 471160|B.1.1|Gambia|2020-03-20	0.0004758374	Africa
Africa|hCoV-19/DRC/2727/2020|EPI ISL 437344|B.1|Democratic Republic of the Congo|2020-04-16	Africa|hCoV-19/Gambia/0278/2020|EPI ISL 471160|B.1.1|Gambia|2020-03-20	0.0002076055	Africa
Africa|hCoV-19/DRC/2728/2020|EPI ISL 437345|B.1.84|Democratic Republic of the Congo|2020-04-16	Africa|hCoV-19/Gambia/0278/2020|EPI ISL 471160|B.1.1|Gambia|2020-03-20	0.0002780403	Africa
Africa|hCoV-19/DRC/2813/2020|EPI ISL 437346|C.14|Democratic Republic of the Congo|2020-04-16	Africa|hCoV-19/Gambia/0278/2020|EPI ISL 471160|B.1.1|Gambia|2020-03-20	0.0003060134	Africa
Africa|hCoV-19/DRC/2819/2020|EPI ISL 437347|B.1|Democratic Republic of the Congo|2020-04-16	Africa|hCoV-19/Gambia/0278/2020|EPI ISL 471160|B.1.1|Gambia|2020-03-20	0.0003120029	Africa
Africa|hCoV-19/DRC/2827/2020|EPI ISL 437348|B.1|Democratic Republic of the Congo|2020-04-16	Africa|hCoV-19/Gambia/0278/2020|EPI ISL 471160|B.1.1|Gambia|2020-03-20	0.0002038745	Africa
Africa|hCoV-19/DRC/2855/2020|EPI ISL 437350|B.1|Democratic Republic of the Congo|2020-04-16	Africa|hCoV-19/Gambia/0278/2020|EPI ISL 471160|B.1.1|Gambia|2020-03-20	0.0002378794	Africa
Africa|hCoV-19/DRC/2864/2020|EPI ISL 437351|B.1|Democratic Republic of the Congo|2020-04-16	Africa|hCoV-19/Gambia/0278/2020|EPI ISL 471160|B.1.1|Gambia|2020-03-20	0.0002383873	Africa
Africa|hCoV-19/DRC/2904/2020|EPI ISL 437352|B.1|Democratic Republic of the Congo|2020-04-17	Africa|hCoV-19/Gambia/0278/2020|EPI ISL 471160|B.1.1|Gambia|2020-03-20	0.0002378795	Africa
Africa|hCoV-19/DRC/2938/2020|EPI ISL 437353|B.1.275|Democratic Republic of the Congo|2020-04-17	Africa|hCoV-19/Gambia/0278/2020|EPI ISL 471160|B.1.1|Gambia|2020-03-20	0.0003158278	Africa
Africa|hCoV-19/DRC/2939/2020|EPI ISL 437354|B.1|Democratic Republic of the Congo|2020-04-17	Africa|hCoV-19/Gambia/0278/2020|EPI ISL 471160|B.1.1|Gambia|2020-03-20	0.0003405556	Africa
Africa|hCoV-19/DRC/2942/2020|EPI ISL 437355|B.1|Democratic Republic of the Congo|2020-04-17	Africa|hCoV-19/Gambia/0278/2020|EPI ISL 471160|B.1.1|Gambia|2020-03-20	0.0002791033	Africa
Africa|hCoV-19/DRC/299/2020|EPI ISL 420840|B.4|Democratic Republic of the Congo|2020-03-20	Africa|hCoV-19/Gambia/0278/2020|EPI ISL 471160|B.1.1|Gambia|2020-03-20	0.0006918671	Africa
Africa|hCoV-19/DRC/300/2020|EPI ISL 420841|A|Democratic Republic of the Congo|2020-03-22	Africa|hCoV-19/Gambia/0278/2020|EPI ISL 471160|B.1.1|Gambia|2020-03-20	0.0004454664	Africa
Africa|hCoV-19/DRC/3041/2020|EPI ISL 437356|B.1|Democratic Republic of the Congo|2020-04-18	Africa|hCoV-19/Gambia/0278/2020|EPI ISL 471160|B.1.1|Gambia|2020-03-20	0.0003071380	Africa
Africa|hCoV-19/DRC/307/2020|EPI ISL 420842|B.1.9|Democratic Republic of the Congo|2020-03	Africa|hCoV-19/Gambia/0278/2020|EPI ISL 471160|B.1.1|Gambia|2020-03-20	0.0002801852	Africa
Africa|hCoV-19/DRC/3070/2020|EPI ISL 437357|B.1.214|Democratic Republic of the Congo|2020-04-18	Africa|hCoV-19/Gambia/0278/2020|EPI ISL 471160|B.1.1|Gambia|2020-03-20	0.0003417390	Africa
Africa|hCoV-19/DRC/3089/2020|EPI ISL 437358|B.1.84|Democratic Republic of the Congo|2020-04-19	Africa|hCoV-19/Gambia/0278/2020|EPI ISL 471160|B.1.1|Gambia|2020-03-20	0.0002722110	Africa
Africa|hCoV-19/DRC/3440/2020|EPI ISL 447597|B.1.84|Democratic Republic of the Congo|2020-04-22	Africa|hCoV-19/Gambia/0278/2020|EPI ISL 471160|B.1.1|Gambia|2020-03-20	0.0002753017	Africa
Africa|hCoV-19/DRC/3451/2020|EPI ISL 447598|B.1.178|Democratic Republic of the Congo|2020-04-22	Africa|hCoV-19/Gambia/0278/2020|EPI ISL 471160|B.1.1|Gambia|2020-03-20	0.0003099725	Africa
Africa|hCoV-19/DRC/3453/2020|EPI ISL 447599|B.1.84|Democratic Republic of the Congo|2020-04-22	Africa|hCoV-19/Gambia/0278/2020|EPI ISL 471160|B.1.1|Gambia|2020-03-20	0.0002754724	Africa
Africa|hCoV-19/DRC/3481/2020|EPI ISL 447600|B.1|Democratic Republic of the Congo|2020-04-22	Africa|hCoV-19/Gambia/0278/2020|EPI ISL 471160|B.1.1|Gambia|2020-03-20	0.0002116448	Africa
Africa|hCoV-19/DRC/3482/2020|EPI ISL 447601|B.1|Democratic Republic of the Congo|2020-04-22	Africa|hCoV-19/Gambia/0278/2020|EPI ISL 471160|B.1.1|Gambia|2020-03-20	0.0002430775	Africa
Africa|hCoV-19/DRC/3483/2020|EPI ISL 447602|B.1|Democratic Republic of the Congo|2020-04-22	Africa|hCoV-19/Gambia/0278/2020|EPI ISL 471160|B.1.1|Gambia|2020-03-20	0.0002113095	Africa
Africa|hCoV-19/DRC/3490/2020|EPI ISL 447603|B.1|Democratic Republic of the Congo|2020-04-22	Africa|hCoV-19/Gambia/0278/2020|EPI ISL 471160|B.1.1|Gambia|2020-03-20	0.0002413797	Africa
Africa|hCoV-19/DRC/3504/2020|EPI ISL 447604|B.1.149|Democratic Republic of the Congo|2020-04-23	Africa|hCoV-19/Gambia/0278/2020|EPI ISL 471160|B.1.1|Gambia|2020-03-20	0.0002820378	Africa
Africa|hCoV-19/DRC/352/2020|EPI ISL 420850|B.1.5|Democratic Republic of the Congo|2020-03	Africa|hCoV-19/Gambia/0278/2020|EPI ISL 471160|B.1.1|Gambia|2020-03-20	0.0002411236	Africa
Africa|hCoV-19/DRC/353/2020|EPI ISL 420843|B.1.5|Democratic Republic of the Congo|2020-03	Africa|hCoV-19/Gambia/0278/2020|EPI ISL 471160|B.1.1|Gambia|2020-03-20	0.0001722324	Africa
Africa|hCoV-19/DRC/355/2020|EPI ISL 420844|B.1|Democratic Republic of the Congo|2020-03	Africa|hCoV-19/Gambia/0278/2020|EPI ISL 471160|B.1.1|Gambia|2020-03-20	0.0002046044	Africa
Africa|hCoV-19/DRC/3552/2020|EPI ISL 447605|B.1.84|Democratic Republic of the Congo|2020-04-23	Africa|hCoV-19/Gambia/0278/2020|EPI ISL 471160|B.1.1|Gambia|2020-03-20	0.0002788097	Africa
Africa|hCoV-19/DRC/3595/2020|EPI ISL 447606|B.1.5|Democratic Republic of the Congo|2020-04-23	Africa|hCoV-19/Gambia/0278/2020|EPI ISL 471160|B.1.1|Gambia|2020-03-20	0.0002404173	Africa
Africa|hCoV-19/DRC/3632/2020|EPI ISL 447607|B.1.5|Democratic Republic of the Congo|2020-04-23	Africa|hCoV-19/Gambia/0278/2020|EPI ISL 471160|B.1.1|Gambia|2020-03-20	0.0002411852	Africa
Africa|hCoV-19/DRC/3633/2020|EPI ISL 447230|B.1.5|Democratic Republic of the Congo|2020-04-23	Africa|hCoV-19/Gambia/0278/2020|EPI ISL 471160|B.1.1|Gambia|2020-03-20	0.0002435087	Africa
Africa|hCoV-19/DRC/3653/2020|EPI ISL 447231|B.1.128|Democratic Republic of the Congo|2020-04-23	Africa|hCoV-19/Gambia/0278/2020|EPI ISL 471160|B.1.1|Gambia|2020-03-20	0.0003757651	Africa
Africa|hCoV-19/DRC/3659/2020|EPI ISL 447232|B.1.128|Democratic Republic of the Congo|2020-04-23	Africa|hCoV-19/Gambia/0278/2020|EPI ISL 471160|B.1.1|Gambia|2020-03-20	0.0003761121	Africa
Africa|hCoV-19/DRC/3661/2020|EPI ISL 447233|B.1.128|Democratic Republic of the Congo|2020-04-23	Africa|hCoV-19/Gambia/0278/2020|EPI ISL 471160|B.1.1|Gambia|2020-03-20	0.0003793412	Africa
Africa|hCoV-19/DRC/3662/2020|EPI ISL 447234|B.1.128|Democratic Republic of the Congo|2020-04-23	Africa|hCoV-19/Gambia/0278/2020|EPI ISL 471160|B.1.1|Gambia|2020-03-20	0.0003790537	Africa
Africa|hCoV-19/DRC/3664/2020|EPI ISL 447235|B.1.128|Democratic Republic of the Congo|2020-04-23	Africa|hCoV-19/Gambia/0278/2020|EPI ISL 471160|B.1.1|Gambia|2020-03-20	0.0003791190	Africa
Africa|hCoV-19/DRC/3683/2020|EPI ISL 447236|B.1.5|Democratic Republic of the Congo|2020-04-24	Africa|hCoV-19/Gambia/0278/2020|EPI ISL 471160|B.1.1|Gambia|2020-03-20	0.0002756611	Africa
Africa|hCoV-19/DRC/3688/2020|EPI ISL 447237|B.1.128|Democratic Republic of the Congo|2020-04-24	Africa|hCoV-19/Gambia/0278/2020|EPI ISL 471160|B.1.1|Gambia|2020-03-20	0.0003778560	Africa
Africa|hCoV-19/DRC/376/2020|EPI ISL 420851|B.1.6|Democratic Republic of the Congo|2020-03-25	Africa|hCoV-19/Gambia/0278/2020|EPI ISL 471160|B.1.1|Gambia|2020-03-20	0.0002746337	Africa
Africa|hCoV-19/DRC/3764/2020|EPI ISL 447238|B.1.84|Democratic Republic of the Congo|2020-04-24	Africa|hCoV-19/Gambia/0278/2020|EPI ISL 471160|B.1.1|Gambia|2020-03-20	0.0003096857	Africa
Africa|hCoV-19/DRC/3768/2020|EPI ISL 447239|B.1.84|Democratic Republic of the Congo|2020-04-24	Africa|hCoV-19/Gambia/0278/2020|EPI ISL 471160|B.1.1|Gambia|2020-03-20	0.0002754846	Africa
Africa|hCoV-19/DRC/3778/2020|EPI ISL 447240|B.1.128|Democratic Republic of the Congo|2020-04-24	Africa|hCoV-19/Gambia/0278/2020|EPI ISL 471160|B.1.1|Gambia|2020-03-20	0.0003771177	Africa
Africa|hCoV-19/DRC/3787/2020|EPI ISL 447241|B.1|Democratic Republic of the Congo|2020-04-24	Africa|hCoV-19/Gambia/0278/2020|EPI ISL 471160|B.1.1|Gambia|2020-03-20	0.0002450368	Africa
Africa|hCoV-19/DRC/3791/2020|EPI ISL 447242|B.1|Democratic Republic of the Congo|2020-04-24	Africa|hCoV-19/Gambia/0278/2020|EPI ISL 471160|B.1.1|Gambia|2020-03-20	0.0002838228	Africa
Africa|hCoV-19/DRC/3803/2020|EPI ISL 447243|B.1|Democratic Republic of the Congo|2020-04-24	Africa|hCoV-19/Gambia/0278/2020|EPI ISL 471160|B.1.1|Gambia|2020-03-20	0.0002112129	Africa
Africa|hCoV-19/DRC/3806/2020|EPI ISL 447244|B.1|Democratic Republic of the Congo|2020-04-24	Africa|hCoV-19/Gambia/0278/2020|EPI ISL 471160|B.1.1|Gambia|2020-03-20	0.0002111980	Africa
Africa|hCoV-19/DRC/3827/2020|EPI ISL 447245|B.1|Democratic Republic of the Congo|2020-04-24	Africa|hCoV-19/Gambia/0278/2020|EPI ISL 471160|B.1.1|Gambia|2020-03-20	0.0003445667	Africa
Africa|hCoV-19/DRC/3829/2020|EPI ISL 447246|B.1|Democratic Republic of the Congo|2020-04-24	Africa|hCoV-19/Gambia/0278/2020|EPI ISL 471160|B.1.1|Gambia|2020-03-20	0.0003105317	Africa
Africa|hCoV-19/DRC/3834/2020|EPI ISL 447247|A|Democratic Republic of the Congo|2020-04-25	Africa|hCoV-19/Gambia/0278/2020|EPI ISL 471160|B.1.1|Gambia|2020-03-20	0.0005202396	Africa
Africa|hCoV-19/DRC/3837/2020|EPI ISL 447248|B.1.128|Democratic Republic of the Congo|2020-04-25	Africa|hCoV-19/Gambia/0278/2020|EPI ISL 471160|B.1.1|Gambia|2020-03-20	0.0003788708	Africa
Africa|hCoV-19/DRC/3841/2020|EPI ISL 447249|B.1.128|Democratic Republic of the Congo|2020-04-25	Africa|hCoV-19/Gambia/0278/2020|EPI ISL 471160|B.1.1|Gambia|2020-03-20	0.0004123609	Africa
Africa|hCoV-19/DRC/3842/2020|EPI ISL 471396|B.1.128|Democratic Republic of the Congo|2020-04-25	Africa|hCoV-19/Gambia/0278/2020|EPI ISL 471160|B.1.1|Gambia|2020-03-20	0.0004078627	Africa
Africa|hCoV-19/DRC/3846/2020|EPI ISL 471397|B.1.84|Democratic Republic of the Congo|2020-04-25	Africa|hCoV-19/Gambia/0278/2020|EPI ISL 471160|B.1.1|Gambia|2020-03-20	0.0003398417	Africa
Africa|hCoV-19/DRC/3937/2020|EPI ISL 471398|B.1|Democratic Republic of the Congo|2020-04-25	Africa|hCoV-19/Gambia/0278/2020|EPI ISL 471160|B.1.1|Gambia|2020-03-20	0.0003058513	Africa
Africa|hCoV-19/DRC/3941/2020|EPI ISL 471399|B.1.128|Democratic Republic of the Congo|2020-04-25	Africa|hCoV-19/Gambia/0278/2020|EPI ISL 471160|B.1.1|Gambia|2020-03-20	0.0003781767	Africa
Africa|hCoV-19/DRC/3947/2020|EPI ISL 471400|B.1.214|Democratic Republic of the Congo|2020-04-25	Africa|hCoV-19/Gambia/0278/2020|EPI ISL 471160|B.1.1|Gambia|2020-03-20	0.0004078364	Africa
Africa|hCoV-19/DRC/3949/2020|EPI ISL 471401|B.1.84|Democratic Republic of the Congo|2020-04-26	Africa|hCoV-19/Gambia/0278/2020|EPI ISL 471160|B.1.1|Gambia|2020-03-20	0.0002397785	Africa
Africa|hCoV-19/DRC/396/2020|EPI ISL 420852|B.1.6|Democratic Republic of the Congo|2020-03-26	Africa|hCoV-19/Gambia/0278/2020|EPI ISL 471160|B.1.1|Gambia|2020-03-20	0.0002400605	Africa
Africa|hCoV-19/DRC/397/2020|EPI ISL 420845|B.1.6|Democratic Republic of the Congo|2020-03-26	Africa|hCoV-19/Gambia/0278/2020|EPI ISL 471160|B.1.1|Gambia|2020-03-20	0.0002382308	Africa
Africa|hCoV-19/DRC/400/2020|EPI ISL 420846|B.1.5|Democratic Republic of the Congo|2020-03	Africa|hCoV-19/Gambia/0278/2020|EPI ISL 471160|B.1.1|Gambia|2020-03-20	0.0002047790	Africa
Africa|hCoV-19/DRC/4012/2020|EPI ISL 471402|B.1|Democratic Republic of the Congo|2020-04-26	Africa|hCoV-19/Gambia/0278/2020|EPI ISL 471160|B.1.1|Gambia|2020-03-20	0.0003738500	Africa
Africa|hCoV-19/DRC/402/2020|EPI ISL 420853|B.1|Democratic Republic of the Congo|2020-03-26	Africa|hCoV-19/Gambia/0278/2020|EPI ISL 471160|B.1.1|Gambia|2020-03-20	0.0002496560	Africa
Africa|hCoV-19/DRC/4020/2020|EPI ISL 471403|B.1.5|Democratic Republic of the Congo|2020-04-26	Africa|hCoV-19/Gambia/0278/2020|EPI ISL 471160|B.1.1|Gambia|2020-03-20	0.0003058641	Africa
Africa|hCoV-19/DRC/4026/2020|EPI ISL 471404|B.1.84|Democratic Republic of the Congo|2020-04-27	Africa|hCoV-19/Gambia/0278/2020|EPI ISL 471160|B.1.1|Gambia|2020-03-20	0.0002731057	Africa
Africa|hCoV-19/DRC/4060/2020|EPI ISL 471405|B.1|Democratic Republic of the Congo|2020-04-27	Africa|hCoV-19/Gambia/0278/2020|EPI ISL 471160|B.1.1|Gambia|2020-03-20	0.0003064583	Africa
Africa|hCoV-19/DRC/4075/2020|EPI ISL 471406|B.1.214|Democratic Republic of the Congo|2020-04-27	Africa|hCoV-19/Gambia/0278/2020|EPI ISL 471160|B.1.1|Gambia|2020-03-20	0.0003771344	Africa
Africa|hCoV-19/DRC/4084/2020|EPI ISL 471407|B.1.214|Democratic Republic of the Congo|2020-04-27	Africa|hCoV-19/Gambia/0278/2020|EPI ISL 471160|B.1.1|Gambia|2020-03-20	0.0004082526	Africa
Africa|hCoV-19/DRC/4132/2020|EPI ISL 471408|B.1|Democratic Republic of the Congo|2020-04-27	Africa|hCoV-19/Gambia/0278/2020|EPI ISL 471160|B.1.1|Gambia|2020-03-20	0.0003398336	Africa
Africa|hCoV-19/DRC/4141/2020|EPI ISL 471409|B.1.128|Democratic Republic of the Congo|2020-04-27	Africa|hCoV-19/Gambia/0278/2020|EPI ISL 471160|B.1.1|Gambia|2020-03-20	0.0003738500	Africa
Africa|hCoV-19/DRC/4145/2020|EPI ISL 471410|B.1|Democratic Republic of the Congo|2020-04-27	Africa|hCoV-19/Gambia/0278/2020|EPI ISL 471160|B.1.1|Gambia|2020-03-20	0.0002718623	Africa
Africa|hCoV-19/DRC/4194/2020|EPI ISL 471414|B.1.5|Democratic Republic of the Congo|2020-04-28	Africa|hCoV-19/Gambia/0278/2020|EPI ISL 471160|B.1.1|Gambia|2020-03-20	0.0003058440	Africa
Africa|hCoV-19/DRC/4250/2020|EPI ISL 471415|B.1.1.1|Democratic Republic of the Congo|2020-04-28	Africa|hCoV-19/Gambia/0278/2020|EPI ISL 471160|B.1.1|Gambia|2020-03-20	0.0002718438	Africa
Africa|hCoV-19/DRC/4279/2020|EPI ISL 514114|B.1|Democratic Republic of the Congo|2020-04-28	Africa|hCoV-19/Gambia/0278/2020|EPI ISL 471160|B.1.1|Gambia|2020-03-20	0.0002411877	Africa
Africa|hCoV-19/DRC/4282/2020|EPI ISL 514103|B.1.128|Democratic Republic of the Congo|2020-04-08	Africa|hCoV-19/Gambia/0278/2020|EPI ISL 471160|B.1.1|Gambia|2020-03-20	0.0003446347	Africa
Africa|hCoV-19/DRC/4284/2020|EPI ISL 514115|B.1.128|Democratic Republic of the Congo|2020-04-28	Africa|hCoV-19/Gambia/0278/2020|EPI ISL 471160|B.1.1|Gambia|2020-03-20	0.0003445990	Africa
Africa|hCoV-19/DRC/431/2020|EPI ISL 420847|B.1.147|Democratic Republic of the Congo|2020-03-26	Africa|hCoV-19/Gambia/0278/2020|EPI ISL 471160|B.1.1|Gambia|2020-03-20	0.0002382284	Africa
Africa|hCoV-19/DRC/4418/2020|EPI ISL 496506|B.1.128|Democratic Republic of the Congo|2020-04-29	Africa|hCoV-19/Gambia/0278/2020|EPI ISL 471160|B.1.1|Gambia|2020-03-20	0.0003790929	Africa
Africa|hCoV-19/DRC/4422/2020|EPI ISL 496507|B.1.128|Democratic Republic of the Congo|2020-04-29	Africa|hCoV-19/Gambia/0278/2020|EPI ISL 471160|B.1.1|Gambia|2020-03-20	0.0003485740	Africa
Africa|hCoV-19/DRC/4427/2020|EPI ISL 496508|B.1.128|Democratic Republic of the Congo|2020-04-29	Africa|hCoV-19/Gambia/0278/2020|EPI ISL 471160|B.1.1|Gambia|2020-03-20	0.0003517362	Africa
Africa|hCoV-19/DRC/4429/2020|EPI ISL 513589|B.1.128|Democratic Republic of the Congo|2020-04-29	Africa|hCoV-19/Gambia/0278/2020|EPI ISL 471160|B.1.1|Gambia|2020-03-20	0.0003517610	Africa
Africa|hCoV-19/DRC/4430/2020|EPI ISL 496509|B.1.128|Democratic Republic of the Congo|2020-04-29	Africa|hCoV-19/Gambia/0278/2020|EPI ISL 471160|B.1.1|Gambia|2020-03-20	0.0003449312	Africa
Africa|hCoV-19/DRC/4437/2020|EPI ISL 513590|B.1.128|Democratic Republic of the Congo|2020-05-02	Africa|hCoV-19/Gambia/0278/2020|EPI ISL 471160|B.1.1|Gambia|2020-03-20	0.0003870132	Africa
Africa|hCoV-19/DRC/4442/2020|EPI ISL 496510|B.1.128|Democratic Republic of the Congo|2020-04-29	Africa|hCoV-19/Gambia/0278/2020|EPI ISL 471160|B.1.1|Gambia|2020-03-20	0.0003489019	Africa
Africa|hCoV-19/DRC/4444/2020|EPI ISL 514104|B.1.128|Democratic Republic of the Congo|2020-04-29	Africa|hCoV-19/Gambia/0278/2020|EPI ISL 471160|B.1.1|Gambia|2020-03-20	0.0003435216	Africa
Africa|hCoV-19/DRC/445/2020|EPI ISL 420848|B.1|Democratic Republic of the Congo|2020-03	Africa|hCoV-19/Gambia/0278/2020|EPI ISL 471160|B.1.1|Gambia|2020-03-20	0.0002122105	Africa
Africa|hCoV-19/DRC/4501/2020|EPI ISL 513591|B.1.5|Democratic Republic of the Congo|2020-05-30	Africa|hCoV-19/Gambia/0278/2020|EPI ISL 471160|B.1.1|Gambia|2020-03-20	0.0002462711	Africa
Africa|hCoV-19/DRC/4516/2020|EPI ISL 487192|B.1.1.275|Democratic Republic of the Congo|2020-04-28	Africa|hCoV-19/Gambia/0278/2020|EPI ISL 471160|B.1.1|Gambia|2020-03-20	0.0001030840	Africa
Africa|hCoV-19/DRC/4524/2020|EPI ISL 513597|A|Democratic Republic of the Congo|2020-04-30	Africa|hCoV-19/Gambia/0278/2020|EPI ISL 471160|B.1.1|Gambia|2020-03-20	0.0005490260	Africa
Africa|hCoV-19/DRC/4541/2020|EPI ISL 513598|B.1|Democratic Republic of the Congo|2020-04-30	Africa|hCoV-19/Gambia/0278/2020|EPI ISL 471160|B.1.1|Gambia|2020-03-20	0.0003398934	Africa
Africa|hCoV-19/DRC/4551/2020|EPI ISL 513599|B.1.178|Democratic Republic of the Congo|2020-04-30	Africa|hCoV-19/Gambia/0278/2020|EPI ISL 471160|B.1.1|Gambia|2020-03-20	0.0003810450	Africa
Africa|hCoV-19/DRC/4561/2020|EPI ISL 513600|B.1|Democratic Republic of the Congo|2020-04-30	Africa|hCoV-19/Gambia/0278/2020|EPI ISL 471160|B.1.1|Gambia|2020-03-20	0.0003058439	Africa
Africa|hCoV-19/DRC/4562/2020|EPI ISL 513601|B.1.214|Democratic Republic of the Congo|2020-04-30	Africa|hCoV-19/Gambia/0278/2020|EPI ISL 471160|B.1.1|Gambia|2020-03-20	0.0003058513	Africa
Africa|hCoV-19/DRC/4568/2020|EPI ISL 513602|B.1|Democratic Republic of the Congo|2020-04-30	Africa|hCoV-19/Gambia/0278/2020|EPI ISL 471160|B.1.1|Gambia|2020-03-20	0.0003091102	Africa
Africa|hCoV-19/DRC/4578/2020|EPI ISL 513603|B.1|Democratic Republic of the Congo|2020-04-30	Africa|hCoV-19/Gambia/0278/2020|EPI ISL 471160|B.1.1|Gambia|2020-03-20	0.0003456826	Africa
Africa|hCoV-19/DRC/4613/2020|EPI ISL 513604|B.1.214|Democratic Republic of the Congo|2020-04-30	Africa|hCoV-19/Gambia/0278/2020|EPI ISL 471160|B.1.1|Gambia|2020-03-20	0.0003429176	Africa
Africa|hCoV-19/DRC/4614/2020|EPI ISL 513605|B.1|Democratic Republic of the Congo|2020-04-30	Africa|hCoV-19/Gambia/0278/2020|EPI ISL 471160|B.1.1|Gambia|2020-03-20	0.0004418494	Africa
Africa|hCoV-19/DRC/4631/2020|EPI ISL 513606|B.1.5|Democratic Republic of the Congo|2020-04-30	Africa|hCoV-19/Gambia/0278/2020|EPI ISL 471160|B.1.1|Gambia|2020-03-20	0.0004418796	Africa
Africa|hCoV-19/DRC/4633/2020|EPI ISL 513607|B.1.128|Democratic Republic of the Congo|2020-04-30	Africa|hCoV-19/Gambia/0278/2020|EPI ISL 471160|B.1.1|Gambia|2020-03-20	0.0004078626	Africa
Africa|hCoV-19/DRC/4642/2020|EPI ISL 513608|B.1.128|Democratic Republic of the Congo|2020-04-30	Africa|hCoV-19/Gambia/0278/2020|EPI ISL 471160|B.1.1|Gambia|2020-03-20	0.0004078447	Africa
Africa|hCoV-19/DRC/4647/2020|EPI ISL 513609|B.1.128|Democratic Republic of the Congo|2020-04-30	Africa|hCoV-19/Gambia/0278/2020|EPI ISL 471160|B.1.1|Gambia|2020-03-20	0.0003738500	Africa
Africa|hCoV-19/DRC/4653/2020|EPI ISL 513610|B.1.128|Democratic Republic of the Congo|2020-04-30	Africa|hCoV-19/Gambia/0278/2020|EPI ISL 471160|B.1.1|Gambia|2020-03-20	0.0004078862	Africa
Africa|hCoV-19/DRC/4681/2020|EPI ISL 514116|B.1.128|Democratic Republic of the Congo|2020-04-30	Africa|hCoV-19/Gambia/0278/2020|EPI ISL 471160|B.1.1|Gambia|2020-03-20	0.0003484282	Africa
Africa|hCoV-19/DRC/4683/2020|EPI ISL 514105|B.1.5|Democratic Republic of the Congo|2020-04-30	Africa|hCoV-19/Gambia/0278/2020|EPI ISL 471160|B.1.1|Gambia|2020-03-20	0.0003826526	Africa
Africa|hCoV-19/DRC/4685/2020|EPI ISL 514106|B.1.128|Democratic Republic of the Congo|2020-04-30	Africa|hCoV-19/Gambia/0278/2020|EPI ISL 471160|B.1.1|Gambia|2020-03-20	0.0004131757	Africa
Africa|hCoV-19/DRC/4690/2020|EPI ISL 514117|B.1.128|Democratic Republic of the Congo|2020-04-30	Africa|hCoV-19/Gambia/0278/2020|EPI ISL 471160|B.1.1|Gambia|2020-03-20	0.0003793020	Africa
Africa|hCoV-19/DRC/4693/2020|EPI ISL 514118|B.1.128|Democratic Republic of the Congo|2020-04-30	Africa|hCoV-19/Gambia/0278/2020|EPI ISL 471160|B.1.1|Gambia|2020-03-20	0.0003785190	Africa
Africa|hCoV-19/DRC/4694/2020|EPI ISL 514107|B.1.128|Democratic Republic of the Congo|2020-04-30	Africa|hCoV-19/Gambia/0278/2020|EPI ISL 471160|B.1.1|Gambia|2020-03-20	0.0003830389	Africa
Africa|hCoV-19/DRC/4720/2020|EPI ISL 514108|B.1.84|Democratic Republic of the Congo|2020-05-01	Africa|hCoV-19/Gambia/0278/2020|EPI ISL 471160|B.1.1|Gambia|2020-03-20	0.0003084746	Africa
Africa|hCoV-19/DRC/4785/2020|EPI ISL 514119|B.1.84|Democratic Republic of the Congo|2020-05-01	Africa|hCoV-19/Gambia/0278/2020|EPI ISL 471160|B.1.1|Gambia|2020-03-20	0.0004474053	Africa
Africa|hCoV-19/DRC/5019/2020|EPI ISL 496511|B.1|Democratic Republic of the Congo|2020-05-02	Africa|hCoV-19/Gambia/0278/2020|EPI ISL 471160|B.1.1|Gambia|2020-03-20	0.0003586263	Africa
Africa|hCoV-19/DRC/5094/2020|EPI ISL 496491|B.1.84|Democratic Republic of the Congo|2020-05-02	Africa|hCoV-19/Gambia/0278/2020|EPI ISL 471160|B.1.1|Gambia|2020-03-20	0.0003134926	Africa
Africa|hCoV-19/DRC/5186/2020|EPI ISL 496512|B.1|Democratic Republic of the Congo|2020-05-03	Africa|hCoV-19/Gambia/0278/2020|EPI ISL 471160|B.1.1|Gambia|2020-03-20	0.0003486049	Africa
Africa|hCoV-19/DRC/5187/2020|EPI ISL 513619|B.1|Democratic Republic of the Congo|2020-05-03	Africa|hCoV-19/Gambia/0278/2020|EPI ISL 471160|B.1.1|Gambia|2020-03-20	0.0003442023	Africa
Africa|hCoV-19/DRC/5205/2020|EPI ISL 487365|B.1.1.275|Democratic Republic of the Congo|2020-05-01	Africa|hCoV-19/Gambia/0278/2020|EPI ISL 471160|B.1.1|Gambia|2020-03-20	0.0001394670	Africa
Africa|hCoV-19/DRC/521/2020|EPI ISL 420854|B.1.5|Democratic Republic of the Congo|2020-03-25	Africa|hCoV-19/Gambia/0278/2020|EPI ISL 471160|B.1.1|Gambia|2020-03-20	0.0001709022	Africa
Africa|hCoV-19/DRC/5210/2020|EPI ISL 487369|B.1.1.275|Democratic Republic of the Congo|2020-05-01	Africa|hCoV-19/Gambia/0278/2020|EPI ISL 471160|B.1.1|Gambia|2020-03-20	0.0001392229	Africa
Africa|hCoV-19/DRC/523/2020|EPI ISL 420849|B.1.1.1|Democratic Republic of the Congo|2020-03-28	Africa|hCoV-19/Gambia/0278/2020|EPI ISL 471160|B.1.1|Gambia|2020-03-20	0.0001703840	Africa
Africa|hCoV-19/DRC/5240/2020|EPI ISL 496492|B.1|Democratic Republic of the Congo|2020-05-03	Africa|hCoV-19/Gambia/0278/2020|EPI ISL 471160|B.1.1|Gambia|2020-03-20	0.0002413956	Africa
Africa|hCoV-19/DRC/5377/2020|EPI ISL 496513|B.1|Democratic Republic of the Congo|2020-05-04	Africa|hCoV-19/Gambia/0278/2020|EPI ISL 471160|B.1.1|Gambia|2020-03-20	0.0003103678	Africa
Africa|hCoV-19/DRC/5538/2020|EPI ISL 514120|B.1|Democratic Republic of the Congo|2020-05-05	Africa|hCoV-19/Gambia/0278/2020|EPI ISL 471160|B.1.1|Gambia|2020-03-20	0.0002826298	Africa
Africa|hCoV-19/DRC/5651/2020|EPI ISL 496493|B.1.1.1|Democratic Republic of the Congo|2020-05-06	Africa|hCoV-19/Gambia/0278/2020|EPI ISL 471160|B.1.1|Gambia|2020-03-20	0.0002110663	Africa
Africa|hCoV-19/DRC/5705/2020|EPI ISL 496494|B.1.84|Democratic Republic of the Congo|2020-05-06	Africa|hCoV-19/Gambia/0278/2020|EPI ISL 471160|B.1.1|Gambia|2020-03-20	0.0002860414	Africa
Africa|hCoV-19/DRC/5735/2020|EPI ISL 496495|B.1.214|Democratic Republic of the Congo|2020-05-06	Africa|hCoV-19/Gambia/0278/2020|EPI ISL 471160|B.1.1|Gambia|2020-03-20	0.0002824842	Africa
Africa|hCoV-19/DRC/5815/2020|EPI ISL 495629|B.1.214|Democratic Republic of the Congo|2020-05-06	Africa|hCoV-19/Gambia/0278/2020|EPI ISL 471160|B.1.1|Gambia|2020-03-20	0.0003544001	Africa
Africa|hCoV-19/DRC/5907/2020|EPI ISL 496496|B.1.84|Democratic Republic of the Congo|2020-05-07	Africa|hCoV-19/Gambia/0278/2020|EPI ISL 471160|B.1.1|Gambia|2020-03-20	0.0003933001	Africa
Africa|hCoV-19/DRC/5913/2020|EPI ISL 496497|B.1|Democratic Republic of the Congo|2020-05-07	Africa|hCoV-19/Gambia/0278/2020|EPI ISL 471160|B.1.1|Gambia|2020-03-20	0.0003832429	Africa
Africa|hCoV-19/DRC/5927/2020|EPI ISL 496498|B.1.9|Democratic Republic of the Congo|2020-05-07	Africa|hCoV-19/Gambia/0278/2020|EPI ISL 471160|B.1.1|Gambia|2020-03-20	0.0005228912	Africa
Africa|hCoV-19/DRC/5957/2020|EPI ISL 496499|B.1.5|Democratic Republic of the Congo|2020-05-07	Africa|hCoV-19/Gambia/0278/2020|EPI ISL 471160|B.1.1|Gambia|2020-03-20	0.0002064433	Africa
Africa|hCoV-19/DRC/5964/2020|EPI ISL 496500|B.1.178|Democratic Republic of the Congo|2020-05-07	Africa|hCoV-19/Gambia/0278/2020|EPI ISL 471160|B.1.1|Gambia|2020-03-20	0.0002166886	Africa
Africa|hCoV-19/DRC/5996/2020|EPI ISL 496514|B.1.84|Democratic Republic of the Congo|2020-05-08	Africa|hCoV-19/Gambia/0278/2020|EPI ISL 471160|B.1.1|Gambia|2020-03-20	0.0003136674	Africa
Africa|hCoV-19/DRC/6026/2020|EPI ISL 513622|B.1.1.1|Democratic Republic of the Congo|2020-05-08	Africa|hCoV-19/Gambia/0278/2020|EPI ISL 471160|B.1.1|Gambia|2020-03-20	0.0002794416	Africa
Africa|hCoV-19/DRC/6143/2020|EPI ISL 496515|B.1|Democratic Republic of the Congo|2020-05-08	Africa|hCoV-19/Gambia/0278/2020|EPI ISL 471160|B.1.1|Gambia|2020-03-20	0.0002815613	Africa
Africa|hCoV-19/DRC/6151/2020|EPI ISL 513620|B.1.214|Democratic Republic of the Congo|2020-05-08	Africa|hCoV-19/Gambia/0278/2020|EPI ISL 471160|B.1.1|Gambia|2020-03-20	0.0003460613	Africa
Africa|hCoV-19/DRC/6163/2020|EPI ISL 513623|B.1.214|Democratic Republic of the Congo|2020-05-08	Africa|hCoV-19/Gambia/0278/2020|EPI ISL 471160|B.1.1|Gambia|2020-03-20	0.0003502062	Africa
Africa|hCoV-19/DRC/6203/2020|EPI ISL 514109|B.1|Democratic Republic of the Congo|2020-05-09	Africa|hCoV-19/Gambia/0278/2020|EPI ISL 471160|B.1.1|Gambia|2020-03-20	0.0004142296	Africa
Africa|hCoV-19/DRC/6209/2020|EPI ISL 514110|B.1.84|Democratic Republic of the Congo|2020-05-09	Africa|hCoV-19/Gambia/0278/2020|EPI ISL 471160|B.1.1|Gambia|2020-03-20	0.0002756840	Africa
Africa|hCoV-19/DRC/6227/2020|EPI ISL 514121|B.1.84|Democratic Republic of the Congo|2020-05-09	Africa|hCoV-19/Gambia/0278/2020|EPI ISL 471160|B.1.1|Gambia|2020-03-20	0.0002760548	Africa
Africa|hCoV-19/DRC/6313/2020|EPI ISL 496516|B.1.84|Democratic Republic of the Congo|2020-05-09	Africa|hCoV-19/Gambia/0278/2020|EPI ISL 471160|B.1.1|Gambia|2020-03-20	0.0003953110	Africa
Africa|hCoV-19/DRC/6338/2020|EPI ISL 495630|B.1|Democratic Republic of the Congo|2020-05-09	Africa|hCoV-19/Gambia/0278/2020|EPI ISL 471160|B.1.1|Gambia|2020-03-20	0.0003196813	Africa
Africa|hCoV-19/DRC/6341/2020|EPI ISL 495631|B.1|Democratic Republic of the Congo|2020-05-09	Africa|hCoV-19/Gambia/0278/2020|EPI ISL 471160|B.1.1|Gambia|2020-03-20	0.0004294473	Africa
Africa|hCoV-19/DRC/6342/2020|EPI ISL 495632|B.1|Democratic Republic of the Congo|2020-05-09	Africa|hCoV-19/Gambia/0278/2020|EPI ISL 471160|B.1.1|Gambia|2020-03-20	0.0003871685	Africa
Africa|hCoV-19/DRC/6361/2020|EPI ISL 495633|B.1|Democratic Republic of the Congo|2020-05-09	Africa|hCoV-19/Gambia/0278/2020|EPI ISL 471160|B.1.1|Gambia|2020-03-20	0.0002870192	Africa
Africa|hCoV-19/DRC/6380/2020|EPI ISL 513611|B.1.1.275|Democratic Republic of the Congo|2020-05-04	Africa|hCoV-19/Gambia/0278/2020|EPI ISL 471160|B.1.1|Gambia|2020-03-20	0.0001396860	Africa
Africa|hCoV-19/DRC/6384/2020|EPI ISL 513612|B.1.1.275|Democratic Republic of the Congo|2020-05-07	Africa|hCoV-19/Gambia/0278/2020|EPI ISL 471160|B.1.1|Gambia|2020-03-20	0.0001046590	Africa
Africa|hCoV-19/DRC/6386/2020|EPI ISL 513613|B.1.1.275|Democratic Republic of the Congo|2020-05-07	Africa|hCoV-19/Gambia/0278/2020|EPI ISL 471160|B.1.1|Gambia|2020-03-20	0.0001028827	Africa
Africa|hCoV-19/DRC/6389/2020|EPI ISL 513614|B.1.84|Democratic Republic of the Congo|2020-05-07	Africa|hCoV-19/Gambia/0278/2020|EPI ISL 471160|B.1.1|Gambia|2020-03-20	0.0003829016	Africa
Africa|hCoV-19/DRC/6390/2020|EPI ISL 513615|B.1.1.275|Democratic Republic of the Congo|2020-05-04	Africa|hCoV-19/Gambia/0278/2020|EPI ISL 471160|B.1.1|Gambia|2020-03-20	0.0002060636	Africa
Africa|hCoV-19/DRC/6392/2020|EPI ISL 513616|B.1|Democratic Republic of the Congo|2020-05-04	Africa|hCoV-19/Gambia/0278/2020|EPI ISL 471160|B.1.1|Gambia|2020-03-20	0.0001715370	Africa
Africa|hCoV-19/DRC/6395/2020|EPI ISL 513617|B.1.1.275|Democratic Republic of the Congo|2020-05-07	Africa|hCoV-19/Gambia/0278/2020|EPI ISL 471160|B.1.1|Gambia|2020-03-20	0.0002378737	Africa
Africa|hCoV-19/DRC/6398/2020|EPI ISL 513618|B.1.1.275|Democratic Republic of the Congo|2020-05-07	Africa|hCoV-19/Gambia/0278/2020|EPI ISL 471160|B.1.1|Gambia|2020-03-20	0.0001359076	Africa
Africa|hCoV-19/DRC/6724/2020|EPI ISL 495634|B.1|Democratic Republic of the Congo|2020-05-11	Africa|hCoV-19/Gambia/0278/2020|EPI ISL 471160|B.1.1|Gambia|2020-03-20	0.0002067423	Africa
Africa|hCoV-19/DRC/6743/2020|EPI ISL 495635|B.1.149|Democratic Republic of the Congo|2020-05-11	Africa|hCoV-19/Gambia/0278/2020|EPI ISL 471160|B.1.1|Gambia|2020-03-20	0.0002855270	Africa
Africa|hCoV-19/DRC/6783/2020|EPI ISL 496501|B.1.149|Democratic Republic of the Congo|2020-05-11	Africa|hCoV-19/Gambia/0278/2020|EPI ISL 471160|B.1.1|Gambia|2020-03-20	0.0003192845	Africa
Africa|hCoV-19/DRC/6784/2020|EPI ISL 495636|B.1|Democratic Republic of the Congo|2020-05-11	Africa|hCoV-19/Gambia/0278/2020|EPI ISL 471160|B.1.1|Gambia|2020-03-20	0.0002407926	Africa
Africa|hCoV-19/DRC/6786/2020|EPI ISL 495637|B.1.178|Democratic Republic of the Congo|2020-05-11	Africa|hCoV-19/Gambia/0278/2020|EPI ISL 471160|B.1.1|Gambia|2020-03-20	0.0003448674	Africa
Africa|hCoV-19/DRC/6791/2020|EPI ISL 495638|B.1.178|Democratic Republic of the Congo|2020-05-11	Africa|hCoV-19/Gambia/0278/2020|EPI ISL 471160|B.1.1|Gambia|2020-03-20	0.0003115558	Africa
Africa|hCoV-19/DRC/6792/2020|EPI ISL 495639|B.1|Democratic Republic of the Congo|2020-05-11	Africa|hCoV-19/Gambia/0278/2020|EPI ISL 471160|B.1.1|Gambia|2020-03-20	0.0002879356	Africa
Africa|hCoV-19/DRC/6801/2020|EPI ISL 514111|B.1|Democratic Republic of the Congo|2020-05-11	Africa|hCoV-19/Gambia/0278/2020|EPI ISL 471160|B.1.1|Gambia|2020-03-20	0.0004869630	Africa
Africa|hCoV-19/DRC/6853/2020|EPI ISL 496502|B.1.214|Democratic Republic of the Congo|2020-05-11	Africa|hCoV-19/Gambia/0278/2020|EPI ISL 471160|B.1.1|Gambia|2020-03-20	0.0002800712	Africa
Africa|hCoV-19/DRC/6854/2020|EPI ISL 496503|B.1|Democratic Republic of the Congo|2020-05-11	Africa|hCoV-19/Gambia/0278/2020|EPI ISL 471160|B.1.1|Gambia|2020-03-20	0.0004626870	Africa
Africa|hCoV-19/DRC/6875/2020|EPI ISL 496504|B.1|Democratic Republic of the Congo|2020-05-11	Africa|hCoV-19/Gambia/0278/2020|EPI ISL 471160|B.1.1|Gambia|2020-03-20	0.0002756933	Africa
Africa|hCoV-19/DRC/7042/2020|EPI ISL 513592|B.1.214|Democratic Republic of the Congo|2020-05-12	Africa|hCoV-19/Gambia/0278/2020|EPI ISL 471160|B.1.1|Gambia|2020-03-20	0.0003093164	Africa
Africa|hCoV-19/DRC/7061/2020|EPI ISL 513593|B.1|Democratic Republic of the Congo|2020-05-12	Africa|hCoV-19/Gambia/0278/2020|EPI ISL 471160|B.1.1|Gambia|2020-03-20	0.0002489489	Africa
Africa|hCoV-19/DRC/7140/2020|EPI ISL 513594|B.1.214|Democratic Republic of the Congo|2020-05-12	Africa|hCoV-19/Gambia/0278/2020|EPI ISL 471160|B.1.1|Gambia|2020-03-20	0.0004192268	Africa
Africa|hCoV-19/DRC/7200/2020|EPI ISL 514112|B.1|Democratic Republic of the Congo|2020-05-13	Africa|hCoV-19/Gambia/0278/2020|EPI ISL 471160|B.1.1|Gambia|2020-03-20	0.0004114318	Africa
Africa|hCoV-19/DRC/7211/2020|EPI ISL 514122|B.1.149|Democratic Republic of the Congo|2020-05-13	Africa|hCoV-19/Gambia/0278/2020|EPI ISL 471160|B.1.1|Gambia|2020-03-20	0.0003785618	Africa
Africa|hCoV-19/DRC/7248/2020|EPI ISL 514123|B.1|Democratic Republic of the Congo|2020-05-13	Africa|hCoV-19/Gambia/0278/2020|EPI ISL 471160|B.1.1|Gambia|2020-03-20	0.0002815354	Africa
Africa|hCoV-19/DRC/7255/2020|EPI ISL 514124|B.1.149|Democratic Republic of the Congo|2020-05-13	Africa|hCoV-19/Gambia/0278/2020|EPI ISL 471160|B.1.1|Gambia|2020-03-20	0.0004165039	Africa
Africa|hCoV-19/DRC/73/2020|EPI ISL 417941|B.1.178|Democratic Republic of the Congo|2020-03-18	Africa|hCoV-19/Gambia/0278/2020|EPI ISL 471160|B.1.1|Gambia|2020-03-20	0.0002061060	Africa
Africa|hCoV-19/DRC/7386/2020|EPI ISL 513595|B.1.5|Democratic Republic of the Congo|2020-05-14	Africa|hCoV-19/Gambia/0278/2020|EPI ISL 471160|B.1.1|Gambia|2020-03-20	0.0002120754	Africa
Africa|hCoV-19/DRC/7430/2020|EPI ISL 496517|B.1.1.1|Democratic Republic of the Congo|2020-05-14	Africa|hCoV-19/Gambia/0278/2020|EPI ISL 471160|B.1.1|Gambia|2020-03-20	0.0003982533	Africa
Africa|hCoV-19/DRC/7434/2020|EPI ISL 513621|B.1.1.1|Democratic Republic of the Congo|2020-05-14	Africa|hCoV-19/Gambia/0278/2020|EPI ISL 471160|B.1.1|Gambia|2020-03-20	0.0003876587	Africa
Africa|hCoV-19/DRC/7471/2020|EPI ISL 513596|B.1.214|Democratic Republic of the Congo|2020-05-14	Africa|hCoV-19/Gambia/0278/2020|EPI ISL 471160|B.1.1|Gambia|2020-03-20	0.0003114804	Africa
Africa|hCoV-19/DRC/7488/2020|EPI ISL 514113|B.1.1|Democratic Republic of the Congo|2020-05-14	Africa|hCoV-19/Gambia/0278/2020|EPI ISL 471160|B.1.1|Gambia|2020-03-20	0.0000688870	Africa
Africa|hCoV-19/DRC/7713/2020|EPI ISL 495640|B.1|Democratic Republic of the Congo|2020-05-14	Africa|hCoV-19/Gambia/0278/2020|EPI ISL 471160|B.1.1|Gambia|2020-03-20	0.0004940861	Africa
Africa|hCoV-19/DRC/7864/2020|EPI ISL 496505|B.1.214|Democratic Republic of the Congo|2020-05-15	Africa|hCoV-19/Gambia/0278/2020|EPI ISL 471160|B.1.1|Gambia|2020-03-20	0.0003861451	Africa
Africa|hCoV-19/DRC/7920/2020|EPI ISL 495641|B.1|Democratic Republic of the Congo|2020-05-15	Africa|hCoV-19/Gambia/0278/2020|EPI ISL 471160|B.1.1|Gambia|2020-03-20	0.0004139430	Africa
Africa|hCoV-19/DRC/80/2020|EPI ISL 417942|B.1.178|Democratic Republic of the Congo|2020-03-18	Africa|hCoV-19/Gambia/0278/2020|EPI ISL 471160|B.1.1|Gambia|2020-03-20	0.0002047838	Africa
Africa|hCoV-19/DRC/8018/2020|EPI ISL 514125|B.1.5|Democratic Republic of the Congo|2020-05-15	Africa|hCoV-19/Gambia/0278/2020|EPI ISL 471160|B.1.1|Gambia|2020-03-20	0.0003920947	Africa
Africa|hCoV-19/DRC/81/2020|EPI ISL 417944|B.1.9|Democratic Republic of the Congo|2020-03-18	Africa|hCoV-19/Gambia/0278/2020|EPI ISL 471160|B.1.1|Gambia|2020-03-20	0.0002739159	Africa
Africa|hCoV-19/DRC/82/2020|EPI ISL 417946|B.1.5|Democratic Republic of the Congo|2020-03-18	Africa|hCoV-19/Gambia/0278/2020|EPI ISL 471160|B.1.1|Gambia|2020-03-20	0.0001698920	Africa
Africa|hCoV-19/DRC/94/2020|EPI ISL 417947|B.1|Democratic Republic of the Congo|2020-03-19	Africa|hCoV-19/Gambia/0278/2020|EPI ISL 471160|B.1.1|Gambia|2020-03-20	0.0002039667	Africa
Africa|hCoV-19/DRC/998/2020|EPI ISL 429254|B.1|Democratic Republic of the Congo|2020-04-03	Africa|hCoV-19/Gambia/0278/2020|EPI ISL 471160|B.1.1|Gambia|2020-03-20	0.0002862798	Africa
Africa|hCoV-19/DRC/KN-0038/2020|EPI ISL 417434|B.1.128|Democratic Republic of the Congo|2020-03-14	Africa|hCoV-19/Gambia/0278/2020|EPI ISL 471160|B.1.1|Gambia|2020-03-20	0.0003204714	Africa
Africa|hCoV-19/DRC/KN-0054/2020|EPI ISL 417437|B.1.178|Democratic Republic of the Congo|2020-03-17	Africa|hCoV-19/Gambia/0278/2020|EPI ISL 471160|B.1.1|Gambia|2020-03-20	0.0002381497	Africa
Africa|hCoV-19/DRC/KN-0058/2020|EPI ISL 417438|B.1|Democratic Republic of the Congo|2020-03-17	Africa|hCoV-19/Gambia/0278/2020|EPI ISL 471160|B.1.1|Gambia|2020-03-20	0.0002057570	Africa
Africa|hCoV-19/DRC/KN-0060/2020|EPI ISL 417440|B.1|Democratic Republic of the Congo|2020-03-17	Africa|hCoV-19/Gambia/0278/2020|EPI ISL 471160|B.1.1|Gambia|2020-03-20	0.0001702291	Africa
Africa|hCoV-19/DRC/KN-0070/2020|EPI ISL 417441|B.1.178|Democratic Republic of the Congo|2020-03-17	Africa|hCoV-19/Gambia/0278/2020|EPI ISL 471160|B.1.1|Gambia|2020-03-20	0.0002088749	Africa
Africa|hCoV-19/DRC/KN-0072/2020|EPI ISL 417442|B.1.178|Democratic Republic of the Congo|2020-03-18	Africa|hCoV-19/Gambia/0278/2020|EPI ISL 471160|B.1.1|Gambia|2020-03-20	0.0002049375	Africa
Africa|hCoV-19/DRC/KN-13/2020|EPI ISL 414647|B.1|Democratic Republic of the Congo|2020-03-09	Africa|hCoV-19/Gambia/0278/2020|EPI ISL 471160|B.1.1|Gambia|2020-03-20	0.0001403545	Africa
Africa|hCoV-19/Egypt/Army-MCL001/2020|EPI ISL 510526|B.1|Egypt|2020-06-01	Africa|hCoV-19/Gambia/0278/2020|EPI ISL 471160|B.1.1|Gambia|2020-03-20	0.0003058510	Africa
Africa|hCoV-19/Egypt/C-CU001a-S1/2020|EPI ISL 529031|B.1.255|Egypt|2020-05-19	Africa|hCoV-19/Gambia/0278/2020|EPI ISL 471160|B.1.1|Gambia|2020-03-20	0.0003399122	Africa
Africa|hCoV-19/Egypt/C-CU002b-S3/2020|EPI ISL 529032|B.1.1.1|Egypt|2020-06-19	Africa|hCoV-19/Gambia/0278/2020|EPI ISL 471160|B.1.1|Gambia|2020-03-20	0.0003738320	Africa
Africa|hCoV-19/Egypt/C-VSVRI-SERVAC/2020|EPI ISL 528386|B.1.255|Egypt|2020-08-22	Africa|hCoV-19/Gambia/0278/2020|EPI ISL 471160|B.1.1|Gambia|2020-03-20	0.0001699093	Africa
Africa|hCoV-19/Egypt/CUNCI-7I028/2020|EPI ISL 524426|B.1.255|Egypt|2020-07-19	Africa|hCoV-19/Gambia/0278/2020|EPI ISL 471160|B.1.1|Gambia|2020-03-20	0.0001699093	Africa
Africa|hCoV-19/Egypt/CUNCI-HGC002/2020|EPI ISL 468045|B.1|Egypt|2020-05-02	Africa|hCoV-19/Gambia/0278/2020|EPI ISL 471160|B.1.1|Gambia|2020-03-20	0.0001700636	Africa
Africa|hCoV-19/Egypt/CUNCI-HGC004/2020|EPI ISL 468048|B.1|Egypt|2020-05-02	Africa|hCoV-19/Gambia/0278/2020|EPI ISL 471160|B.1.1|Gambia|2020-03-20	0.0002040340	Africa
Africa|hCoV-19/Egypt/CUNCI-HGC005/2020|EPI ISL 468052|B.1|Egypt|2020-05-02	Africa|hCoV-19/Gambia/0278/2020|EPI ISL 471160|B.1.1|Gambia|2020-03-20	0.0002720712	Africa
Africa|hCoV-19/Egypt/CUNCI-HGC006/2020|EPI ISL 468050|B.1|Egypt|2020-05-02	Africa|hCoV-19/Gambia/0278/2020|EPI ISL 471160|B.1.1|Gambia|2020-03-20	0.0002380016	Africa
Africa|hCoV-19/Egypt/CUNCI-HGC007-2/2020|EPI ISL 468054|B.1|Egypt|2020-05-02	Africa|hCoV-19/Gambia/0278/2020|EPI ISL 471160|B.1.1|Gambia|2020-03-20	0.0002719584	Africa
Africa|hCoV-19/Egypt/CUNCI-HGC007/2020|EPI ISL 468046|B.1|Egypt|2020-05-02	Africa|hCoV-19/Gambia/0278/2020|EPI ISL 471160|B.1.1|Gambia|2020-03-20	0.0002380421	Africa
Africa|hCoV-19/Egypt/CUNCI-HGC008/2020|EPI ISL 468044|B.1|Egypt|2020-05-02	Africa|hCoV-19/Gambia/0278/2020|EPI ISL 471160|B.1.1|Gambia|2020-03-20	0.0002380502	Africa
Africa|hCoV-19/Egypt/CUNCI-HGC009/2020|EPI ISL 468053|B.1|Egypt|2020-05-02	Africa|hCoV-19/Gambia/0278/2020|EPI ISL 471160|B.1.1|Gambia|2020-03-20	0.0001700867	Africa
Africa|hCoV-19/Egypt/CUNCI-HGC010/2020|EPI ISL 468055|B.1.247|Egypt|2020-05-02	Africa|hCoV-19/Gambia/0278/2020|EPI ISL 471160|B.1.1|Gambia|2020-03-20	0.0004081121	Africa
Africa|hCoV-19/Egypt/CUNCI-HGC011/2020|EPI ISL 468059|B.1|Egypt|2020-05-02	Africa|hCoV-19/Gambia/0278/2020|EPI ISL 471160|B.1.1|Gambia|2020-03-20	0.0002380639	Africa
Africa|hCoV-19/Egypt/CUNCI-HGC012/2020|EPI ISL 468051|B.1.255|Egypt|2020-05-02	Africa|hCoV-19/Gambia/0278/2020|EPI ISL 471160|B.1.1|Gambia|2020-03-20	0.0003741094	Africa
Africa|hCoV-19/Egypt/CUNCI-HGC013/2020|EPI ISL 468047|B.1.201|Egypt|2020-05-02	Africa|hCoV-19/Gambia/0278/2020|EPI ISL 471160|B.1.1|Gambia|2020-03-20	0.0003401109	Africa
Africa|hCoV-19/Egypt/CUNCI-HGC014/2020|EPI ISL 468060|B.1.5|Egypt|2020-05-02	Africa|hCoV-19/Gambia/0278/2020|EPI ISL 471160|B.1.1|Gambia|2020-03-20	0.0001360356	Africa
Africa|hCoV-19/Egypt/CUNCI-HGC015/2020|EPI ISL 468056|B.1|Egypt|2020-05-02	Africa|hCoV-19/Gambia/0278/2020|EPI ISL 471160|B.1.1|Gambia|2020-03-20	0.0001360310	Africa
Africa|hCoV-19/Egypt/CUNCI-HGC016/2020|EPI ISL 468058|B.1|Egypt|2020-05-02	Africa|hCoV-19/Gambia/0278/2020|EPI ISL 471160|B.1.1|Gambia|2020-03-20	0.0002385205	Africa
Africa|hCoV-19/Egypt/CUNCI-HGC021/2020|EPI ISL 468061|B.1|Egypt|2020-05-02	Africa|hCoV-19/Gambia/0278/2020|EPI ISL 471160|B.1.1|Gambia|2020-03-20	0.0002724574	Africa
Africa|hCoV-19/Egypt/CUNCI-HGC023/2020|EPI ISL 468057|B.1.5|Egypt|2020-05-02	Africa|hCoV-19/Gambia/0278/2020|EPI ISL 471160|B.1.1|Gambia|2020-03-20	0.0001700636	Africa
Africa|hCoV-19/Egypt/CUNCI-HGC028/2020|EPI ISL 468062|B.1|Egypt|2020-05-02	Africa|hCoV-19/Gambia/0278/2020|EPI ISL 471160|B.1.1|Gambia|2020-03-20	0.0003406900	Africa
Africa|hCoV-19/Egypt/CUNCI-HGC3I011/2020|EPI ISL 479697|B.1|Egypt|2020-06-02	Africa|hCoV-19/Gambia/0278/2020|EPI ISL 471160|B.1.1|Gambia|2020-03-20	0.0002378858	Africa
Africa|hCoV-19/Egypt/CUNCI-HGC3I012/2020|EPI ISL 479693|B.1.255|Egypt|2020-06-02	Africa|hCoV-19/Gambia/0278/2020|EPI ISL 471160|B.1.1|Gambia|2020-03-20	0.0003738297	Africa
Africa|hCoV-19/Egypt/CUNCI-HGC3I013/2020|EPI ISL 479694|B.1.201|Egypt|2020-06-02	Africa|hCoV-19/Gambia/0278/2020|EPI ISL 471160|B.1.1|Gambia|2020-03-20	0.0003398567	Africa
Africa|hCoV-19/Egypt/CUNCI-HGC3I014/2020|EPI ISL 479696|B.1.5|Egypt|2020-06-02	Africa|hCoV-19/Gambia/0278/2020|EPI ISL 471160|B.1.1|Gambia|2020-03-20	0.0001359293	Africa
Africa|hCoV-19/Egypt/CUNCI-HGC3I02/2020|EPI ISL 479686|B.1|Egypt|2020-06-02	Africa|hCoV-19/Gambia/0278/2020|EPI ISL 471160|B.1.1|Gambia|2020-03-20	0.0002039092	Africa
Africa|hCoV-19/Egypt/CUNCI-HGC3I023/2020|EPI ISL 479695|B.1.5|Egypt|2020-06-02	Africa|hCoV-19/Gambia/0278/2020|EPI ISL 471160|B.1.1|Gambia|2020-03-20	0.0001699364	Africa
Africa|hCoV-19/Egypt/CUNCI-HGC3I025/2020|EPI ISL 479691|B.1|Egypt|2020-06-02	Africa|hCoV-19/Gambia/0278/2020|EPI ISL 471160|B.1.1|Gambia|2020-03-20	0.0003059094	Africa
Africa|hCoV-19/Egypt/CUNCI-HGC3I03/2020|EPI ISL 479687|B.1|Egypt|2020-06-02	Africa|hCoV-19/Gambia/0278/2020|EPI ISL 471160|B.1.1|Gambia|2020-03-20	0.0002378641	Africa
Africa|hCoV-19/Egypt/CUNCI-HGC3I05/2020|EPI ISL 479690|B.1|Egypt|2020-06-02	Africa|hCoV-19/Gambia/0278/2020|EPI ISL 471160|B.1.1|Gambia|2020-03-20	0.0002718678	Africa
Africa|hCoV-19/Egypt/CUNCI-HGC3I06/2020|EPI ISL 479688|B.1|Egypt|2020-06-02	Africa|hCoV-19/Gambia/0278/2020|EPI ISL 471160|B.1.1|Gambia|2020-03-20	0.0002378722	Africa
Africa|hCoV-19/Egypt/CUNCI-HGC3I08/2020|EPI ISL 479698|B.1|Egypt|2020-06-02	Africa|hCoV-19/Gambia/0278/2020|EPI ISL 471160|B.1.1|Gambia|2020-03-20	0.0002378722	Africa
Africa|hCoV-19/Egypt/CUNCI-HGC3I09/2020|EPI ISL 479692|B.1|Egypt|2020-06-02	Africa|hCoV-19/Gambia/0278/2020|EPI ISL 471160|B.1.1|Gambia|2020-03-20	0.0001699595	Africa
Africa|hCoV-19/Egypt/CUNCI-HGC4I003/2020|EPI ISL 479699|B.1.1.247|Egypt|2020-06-02	Africa|hCoV-19/Gambia/0278/2020|EPI ISL 471160|B.1.1|Gambia|2020-03-20	0.0002038835	Africa
Africa|hCoV-19/Egypt/CUNCI-HGC4I004/2020|EPI ISL 479700|B.1.1.296|Egypt|2020-06-02	Africa|hCoV-19/Gambia/0278/2020|EPI ISL 471160|B.1.1|Gambia|2020-03-20	0.0001019252	Africa
Africa|hCoV-19/Egypt/CUNCI-HGC4I015/2020|EPI ISL 479728|B.1.1.123|Egypt|2020-06-02	Africa|hCoV-19/Gambia/0278/2020|EPI ISL 471160|B.1.1|Gambia|2020-03-20	0.0001359288	Africa
Africa|hCoV-19/Egypt/CUNCI-HGC4I022/2020|EPI ISL 479705|B.1.1|Egypt|2020-06-02	Africa|hCoV-19/Gambia/0278/2020|EPI ISL 471160|B.1.1|Gambia|2020-03-20	0.0003058709	Africa
Africa|hCoV-19/Egypt/CUNCI-HGC4I023/2020|EPI ISL 479729|B.1.1.247|Egypt|2020-06-02	Africa|hCoV-19/Gambia/0278/2020|EPI ISL 471160|B.1.1|Gambia|2020-03-20	0.0000339806	Africa
Africa|hCoV-19/Egypt/CUNCI-HGC4I025/2020|EPI ISL 479706|B.1.255|Egypt|2020-06-02	Africa|hCoV-19/Gambia/0278/2020|EPI ISL 471160|B.1.1|Gambia|2020-03-20	0.0003058543	Africa
Africa|hCoV-19/Egypt/CUNCI-HGC4I026/2020|EPI ISL 479702|B.1|Egypt|2020-06-02	Africa|hCoV-19/Gambia/0278/2020|EPI ISL 471160|B.1.1|Gambia|2020-03-20	0.0003741895	Africa
Africa|hCoV-19/Egypt/CUNCI-HGC4I029/2020|EPI ISL 479701|B.1.1.1|Egypt|2020-06-02	Africa|hCoV-19/Gambia/0278/2020|EPI ISL 471160|B.1.1|Gambia|2020-03-20	0.0003398601	Africa
Africa|hCoV-19/Egypt/CUNCI-HGC4I030/2020|EPI ISL 479703|B.1|Egypt|2020-06-02	Africa|hCoV-19/Gambia/0278/2020|EPI ISL 471160|B.1.1|Gambia|2020-03-20	0.0003058451	Africa
Africa|hCoV-19/Egypt/CUNCI-HGC4I031/2020|EPI ISL 479707|B.1.1.1|Egypt|2020-06-02	Africa|hCoV-19/Gambia/0278/2020|EPI ISL 471160|B.1.1|Gambia|2020-03-20	0.0003738448	Africa
Africa|hCoV-19/Egypt/CUNCI-HGC4I032/2020|EPI ISL 479709|B.1.1|Egypt|2020-06-02	Africa|hCoV-19/Gambia/0278/2020|EPI ISL 471160|B.1.1|Gambia|2020-03-20	0.0001020152	Africa
Africa|hCoV-19/Egypt/CUNCI-HGC4I033/2020|EPI ISL 479704|B.1|Egypt|2020-06-02	Africa|hCoV-19/Gambia/0278/2020|EPI ISL 471160|B.1.1|Gambia|2020-03-20	0.0002039231	Africa
Africa|hCoV-19/Egypt/CUNCI-HGC4I034/2020|EPI ISL 479708|B.1.255|Egypt|2020-06-02	Africa|hCoV-19/Gambia/0278/2020|EPI ISL 471160|B.1.1|Gambia|2020-03-20	0.0001698920	Africa
Africa|hCoV-19/Egypt/CUNCI-HGC5I001/2020|EPI ISL 479710|B.1.1|Egypt|2020-06-02	Africa|hCoV-19/Gambia/0278/2020|EPI ISL 471160|B.1.1|Gambia|2020-03-20	0.0000000000	Africa
Africa|hCoV-19/Egypt/CUNCI-HGC5I003/2020|EPI ISL 479711|B.1|Egypt|2020-06-02	Africa|hCoV-19/Gambia/0278/2020|EPI ISL 471160|B.1.1|Gambia|2020-03-20	0.0002039064	Africa
Africa|hCoV-19/Egypt/CUNCI-HGC5I010/2020|EPI ISL 479730|B.1.1|Egypt|2020-06-02	Africa|hCoV-19/Gambia/0278/2020|EPI ISL 471160|B.1.1|Gambia|2020-03-20	0.0001019667	Africa
Africa|hCoV-19/Egypt/CUNCI-HGC5I011/2020|EPI ISL 479712|B.1.1|Egypt|2020-06-02	Africa|hCoV-19/Gambia/0278/2020|EPI ISL 471160|B.1.1|Gambia|2020-03-20	0.0000000000	Africa
Africa|hCoV-19/Egypt/CUNCI-HGC5I012/2020|EPI ISL 479713|B.1.1|Egypt|2020-06-02	Africa|hCoV-19/Gambia/0278/2020|EPI ISL 471160|B.1.1|Gambia|2020-03-20	0.0000679510	Africa
Africa|hCoV-19/Egypt/CUNCI-HGC5I014/2020|EPI ISL 479714|B.1.255|Egypt|2020-06-02	Africa|hCoV-19/Gambia/0278/2020|EPI ISL 471160|B.1.1|Gambia|2020-03-20	0.0003058647	Africa
Africa|hCoV-19/Egypt/CUNCI-HGC5I015/2020|EPI ISL 475722|B.1.255|Egypt|2020-05-02	Africa|hCoV-19/Gambia/0278/2020|EPI ISL 471160|B.1.1|Gambia|2020-03-20	0.0003740151	Africa
Africa|hCoV-19/Egypt/CUNCI-HGC5I016/2020|EPI ISL 479731|B.1|Egypt|2020-06-02	Africa|hCoV-19/Gambia/0278/2020|EPI ISL 471160|B.1.1|Gambia|2020-03-20	0.0001699191	Africa
Africa|hCoV-19/Egypt/CUNCI-HGC5I022/2020|EPI ISL 479715|B.1.1|Egypt|2020-06-02	Africa|hCoV-19/Gambia/0278/2020|EPI ISL 471160|B.1.1|Gambia|2020-03-20	0.0001019321	Africa
Africa|hCoV-19/Egypt/CUNCI-HGC5I025/2020|EPI ISL 479716|A|Egypt|2020-06-02	Africa|hCoV-19/Gambia/0278/2020|EPI ISL 471160|B.1.1|Gambia|2020-03-20	0.0001702563	Africa
Africa|hCoV-19/Egypt/CUNCI-HGC5I026/2020|EPI ISL 479735|B.1.5|Egypt|2020-06-02	Africa|hCoV-19/Gambia/0278/2020|EPI ISL 471160|B.1.1|Gambia|2020-03-20	0.0002379635	Africa
Africa|hCoV-19/Egypt/CUNCI-HGC5I029/2020|EPI ISL 479734|B.1|Egypt|2020-06-02	Africa|hCoV-19/Gambia/0278/2020|EPI ISL 471160|B.1.1|Gambia|2020-03-20	0.0002039369	Africa
Africa|hCoV-19/Egypt/CUNCI-HGC5I030/2020|EPI ISL 479721|B.1.5|Egypt|2020-06-02	Africa|hCoV-19/Gambia/0278/2020|EPI ISL 471160|B.1.1|Gambia|2020-03-20	0.0001359478	Africa
Africa|hCoV-19/Egypt/CUNCI-HGC5I033/2020|EPI ISL 479717|B.1.5|Egypt|2020-06-02	Africa|hCoV-19/Gambia/0278/2020|EPI ISL 471160|B.1.1|Gambia|2020-03-20	0.0000679734	Africa
Africa|hCoV-19/Egypt/CUNCI-HGC5I034/2020|EPI ISL 479720|B.1.5|Egypt|2020-06-02	Africa|hCoV-19/Gambia/0278/2020|EPI ISL 471160|B.1.1|Gambia|2020-03-20	0.0001019310	Africa
Africa|hCoV-19/Egypt/CUNCI-HGC6I002/2020|EPI ISL 479719|B.1.1.1|Egypt|2020-06-02	Africa|hCoV-19/Gambia/0278/2020|EPI ISL 471160|B.1.1|Gambia|2020-03-20	0.0003058471	Africa
Africa|hCoV-19/Egypt/CUNCI-HGC6I003/2020|EPI ISL 479718|B.1.5|Egypt|2020-06-02	Africa|hCoV-19/Gambia/0278/2020|EPI ISL 471160|B.1.1|Gambia|2020-03-20	0.0001699093	Africa
Africa|hCoV-19/Egypt/CUNCI-HGC6I007/2020|EPI ISL 479722|B.1|Egypt|2020-06-02	Africa|hCoV-19/Gambia/0278/2020|EPI ISL 471160|B.1.1|Gambia|2020-03-20	0.0001699538	Africa
Africa|hCoV-19/Egypt/CUNCI-HGC6I010/2020|EPI ISL 478672|B.1|Egypt|2020-06-02	Africa|hCoV-19/Gambia/0278/2020|EPI ISL 471160|B.1.1|Gambia|2020-03-20	0.0003058305	Africa
Africa|hCoV-19/Egypt/CUNCI-HGC6I011/2020|EPI ISL 479727|A|Egypt|2020-06-02	Africa|hCoV-19/Gambia/0278/2020|EPI ISL 471160|B.1.1|Gambia|2020-03-20	0.0006799676	Africa
Africa|hCoV-19/Egypt/CUNCI-HGC6I015/2020|EPI ISL 479725|B.1.1|Egypt|2020-06-02	Africa|hCoV-19/Gambia/0278/2020|EPI ISL 471160|B.1.1|Gambia|2020-03-20	0.0001698822	Africa
Africa|hCoV-19/Egypt/CUNCI-HGC6I016/2020|EPI ISL 475723|B.1.247|Egypt|2020-06-02	Africa|hCoV-19/Gambia/0278/2020|EPI ISL 471160|B.1.1|Gambia|2020-03-20	0.0004081692	Africa
Africa|hCoV-19/Egypt/CUNCI-HGC6I024/2020|EPI ISL 479732|B.1.1.247|Egypt|2020-06-02	Africa|hCoV-19/Gambia/0278/2020|EPI ISL 471160|B.1.1|Gambia|2020-03-20	0.0000680243	Africa
Africa|hCoV-19/Egypt/CUNCI-HGC6I026/2020|EPI ISL 479724|B.1.1.1|Egypt|2020-06-02	Africa|hCoV-19/Gambia/0278/2020|EPI ISL 471160|B.1.1|Gambia|2020-03-20	0.0003398369	Africa
Africa|hCoV-19/Egypt/CUNCI-HGC6I029/2020|EPI ISL 477161|B.1.255|Egypt|2020-06-02	Africa|hCoV-19/Gambia/0278/2020|EPI ISL 471160|B.1.1|Gambia|2020-03-20	0.0003058440	Africa
Africa|hCoV-19/Egypt/CUNCI-HGC6I031/2020|EPI ISL 475724|B.1.1.1|Egypt|2020-06-02	Africa|hCoV-19/Gambia/0278/2020|EPI ISL 471160|B.1.1|Gambia|2020-03-20	0.0003060374	Africa
Africa|hCoV-19/Egypt/CUNCI-HGC6I032/2020|EPI ISL 479733|B.1.1.1|Egypt|2020-06-02	Africa|hCoV-19/Gambia/0278/2020|EPI ISL 471160|B.1.1|Gambia|2020-03-20	0.0003058886	Africa
Africa|hCoV-19/Egypt/CUNCI-HGC6I033/2020|EPI ISL 479723|B.1.1.1|Egypt|2020-06-02	Africa|hCoV-19/Gambia/0278/2020|EPI ISL 471160|B.1.1|Gambia|2020-03-20	0.0003058752	Africa
Africa|hCoV-19/Egypt/CUNCI-HGC7I01/2020|EPI ISL 529141|B.1|Egypt|2020-07-19	Africa|hCoV-19/Gambia/0278/2020|EPI ISL 471160|B.1.1|Gambia|2020-03-20	0.0003398832	Africa
Africa|hCoV-19/Egypt/CUNCI-HGC7I02/2020|EPI ISL 529142|A|Egypt|2020-07-19	Africa|hCoV-19/Gambia/0278/2020|EPI ISL 471160|B.1.1|Gambia|2020-03-20	0.0006460000	Africa
Africa|hCoV-19/Egypt/CUNCI-HGC7I07/2020|EPI ISL 529145|B.1|Egypt|2020-07-19	Africa|hCoV-19/Gambia/0278/2020|EPI ISL 471160|B.1.1|Gambia|2020-03-20	0.0003058959	Africa
Africa|hCoV-19/Egypt/EGY-020/2020|EPI ISL 526975|B.1|Egypt|2020-08-14	Africa|hCoV-19/Gambia/0278/2020|EPI ISL 471160|B.1.1|Gambia|2020-03-20	0.0003058513	Africa
Africa|hCoV-19/Egypt/EGY-041/2020|EPI ISL 526997|B.1|Egypt|2020-08-22	Africa|hCoV-19/Gambia/0278/2020|EPI ISL 471160|B.1.1|Gambia|2020-03-20	0.0003058513	Africa
Africa|hCoV-19/Egypt/EGY-S031/2020|EPI ISL 526986|B.1|Egypt|2020-08-17	Africa|hCoV-19/Gambia/0278/2020|EPI ISL 471160|B.1.1|Gambia|2020-03-20	0.0003058513	Africa
Africa|hCoV-19/Egypt/HCoV2-Egy-002/2020|EPI ISL 510532|B.1|Egypt|2020-06-02	Africa|hCoV-19/Gambia/0278/2020|EPI ISL 471160|B.1.1|Gambia|2020-03-20	0.0003058513	Africa
Africa|hCoV-19/Egypt/MASRI-005/2020|EPI ISL 482759|B.1|Egypt|2020-04-30	Africa|hCoV-19/Gambia/0278/2020|EPI ISL 471160|B.1.1|Gambia|2020-03-20	0.0002038794	Africa
Africa|hCoV-19/Egypt/MASRI-007/2020|EPI ISL 482760|B.1|Egypt|2020-04-28	Africa|hCoV-19/Gambia/0278/2020|EPI ISL 471160|B.1.1|Gambia|2020-03-20	0.0002720313	Africa
Africa|hCoV-19/Egypt/MASRI-008/2020|EPI ISL 482761|B.1|Egypt|2020-04-30	Africa|hCoV-19/Gambia/0278/2020|EPI ISL 471160|B.1.1|Gambia|2020-03-20	0.0002051148	Africa
Africa|hCoV-19/Egypt/MASRI-009/2020|EPI ISL 483035|A|Egypt|2020-04-30	Africa|hCoV-19/Gambia/0278/2020|EPI ISL 471160|B.1.1|Gambia|2020-03-20	0.0005098630	Africa
Africa|hCoV-19/Egypt/MASRI-011/2020|EPI ISL 482762|B.1|Egypt|2020-05-05	Africa|hCoV-19/Gambia/0278/2020|EPI ISL 471160|B.1.1|Gambia|2020-03-20	0.0002719112	Africa
Africa|hCoV-19/Egypt/MASRI-012/2020|EPI ISL 482763|B.1|Egypt|2020-05-05	Africa|hCoV-19/Gambia/0278/2020|EPI ISL 471160|B.1.1|Gambia|2020-03-20	0.0001698960	Africa
Africa|hCoV-19/Egypt/MASRI-014/2020|EPI ISL 482765|B.1|Egypt|2020-04-30	Africa|hCoV-19/Gambia/0278/2020|EPI ISL 471160|B.1.1|Gambia|2020-03-20	0.0003739007	Africa
Africa|hCoV-19/Egypt/MASRI-015/2020|EPI ISL 482766|B.1.36|Egypt|2020-05-11	Africa|hCoV-19/Gambia/0278/2020|EPI ISL 471160|B.1.1|Gambia|2020-03-20	0.0004418406	Africa
Africa|hCoV-19/Egypt/MASRI-016/2020|EPI ISL 482767|B.1|Egypt|2020-05-11	Africa|hCoV-19/Gambia/0278/2020|EPI ISL 471160|B.1.1|Gambia|2020-03-20	0.0003741550	Africa
Africa|hCoV-19/Egypt/MASRI-018/2020|EPI ISL 483036|A|Egypt|2020-05-10	Africa|hCoV-19/Gambia/0278/2020|EPI ISL 471160|B.1.1|Gambia|2020-03-20	0.0006505328	Africa
Africa|hCoV-19/Egypt/MASRI-020/2020|EPI ISL 483037|B.1|Egypt|2020-05-13	Africa|hCoV-19/Gambia/0278/2020|EPI ISL 471160|B.1.1|Gambia|2020-03-20	0.0004464432	Africa
Africa|hCoV-19/Egypt/MASRI-022/2020|EPI ISL 482768|B.1.255|Egypt|2020-05-13	Africa|hCoV-19/Gambia/0278/2020|EPI ISL 471160|B.1.1|Gambia|2020-03-20	0.0003744375	Africa
Africa|hCoV-19/Egypt/MASRI-023/2020|EPI ISL 482769|B.1|Egypt|2020-05-11	Africa|hCoV-19/Gambia/0278/2020|EPI ISL 471160|B.1.1|Gambia|2020-03-20	0.0001700843	Africa
Africa|hCoV-19/Egypt/MASRI-024/2020|EPI ISL 482770|B.1|Egypt|2020-05-11	Africa|hCoV-19/Gambia/0278/2020|EPI ISL 471160|B.1.1|Gambia|2020-03-20	0.0002378666	Africa
Africa|hCoV-19/Egypt/MASRI-025/2020|EPI ISL 482771|B.1|Egypt|2020-05-10	Africa|hCoV-19/Gambia/0278/2020|EPI ISL 471160|B.1.1|Gambia|2020-03-20	0.0003740062	Africa
Africa|hCoV-19/Egypt/MASRI-026/2020|EPI ISL 482772|B.1|Egypt|2020-05-10	Africa|hCoV-19/Gambia/0278/2020|EPI ISL 471160|B.1.1|Gambia|2020-03-20	0.0003058990	Africa
Africa|hCoV-19/Egypt/MASRI-027/2020|EPI ISL 482773|B.1.1.123|Egypt|2020-05-08	Africa|hCoV-19/Gambia/0278/2020|EPI ISL 471160|B.1.1|Gambia|2020-03-20	0.0000340439	Africa
Africa|hCoV-19/Egypt/MASRI-028/2020|EPI ISL 483038|B.1|Egypt|2020-05-13	Africa|hCoV-19/Gambia/0278/2020|EPI ISL 471160|B.1.1|Gambia|2020-03-20	0.0003058482	Africa
Africa|hCoV-19/Egypt/MASRI-029/2020|EPI ISL 482774|B.1|Egypt|2020-05-13	Africa|hCoV-19/Gambia/0278/2020|EPI ISL 471160|B.1.1|Gambia|2020-03-20	0.0002378746	Africa
Africa|hCoV-19/Egypt/MASRI-10/2020|EPI ISL 475752|B.1.255|Egypt|2020-05	Africa|hCoV-19/Gambia/0278/2020|EPI ISL 471160|B.1.1|Gambia|2020-03-20	0.0003399410	Africa
Africa|hCoV-19/Egypt/MASRI-11/2020|EPI ISL 475753|B.1.36|Egypt|2020-05	Africa|hCoV-19/Gambia/0278/2020|EPI ISL 471160|B.1.1|Gambia|2020-03-20	0.0004758332	Africa
Africa|hCoV-19/Egypt/MASRI-14/2020|EPI ISL 475749|B.1|Egypt|2020-05	Africa|hCoV-19/Gambia/0278/2020|EPI ISL 471160|B.1.1|Gambia|2020-03-20	0.0002038884	Africa
Africa|hCoV-19/Egypt/MASRI-15/2020|EPI ISL 475750|B.1.1|Egypt|2020-05	Africa|hCoV-19/Gambia/0278/2020|EPI ISL 471160|B.1.1|Gambia|2020-03-20	0.0003078050	Africa
Africa|hCoV-19/Egypt/MASRI-2/2020|EPI ISL 475745|B.1|Egypt|2020-05	Africa|hCoV-19/Gambia/0278/2020|EPI ISL 471160|B.1.1|Gambia|2020-03-20	0.0002378585	Africa
Africa|hCoV-19/Egypt/MASRI-3/2020|EPI ISL 475746|A|Egypt|2020-05	Africa|hCoV-19/Gambia/0278/2020|EPI ISL 471160|B.1.1|Gambia|2020-03-20	0.0005439003	Africa
Africa|hCoV-19/Egypt/MASRI-6/2020|EPI ISL 475747|B.1.255|Egypt|2020-05	Africa|hCoV-19/Gambia/0278/2020|EPI ISL 471160|B.1.1|Gambia|2020-03-20	0.0002378585	Africa
Africa|hCoV-19/Egypt/MASRI-9/2020|EPI ISL 475751|B.1.1.1|Egypt|2020-05	Africa|hCoV-19/Gambia/0278/2020|EPI ISL 471160|B.1.1|Gambia|2020-03-20	0.0004419503	Africa
Africa|hCoV-19/Egypt/NRC-01/2020|EPI ISL 430820|B.1|Egypt|2020-03-18	Africa|hCoV-19/Gambia/0278/2020|EPI ISL 471160|B.1.1|Gambia|2020-03-20	0.0002047119	Africa
Africa|hCoV-19/Egypt/NRC-03/2020|EPI ISL 430819|B.1.246|Egypt|2020-03-18	Africa|hCoV-19/Gambia/0278/2020|EPI ISL 471160|B.1.1|Gambia|2020-03-20	0.0002386717	Africa
Africa|hCoV-19/Gabon/ITM-K011/2020|EPI ISL 539573|A|Gabon|2020-03-22	Africa|hCoV-19/Gambia/0278/2020|EPI ISL 471160|B.1.1|Gambia|2020-03-20	0.0004758513	Africa
Africa|hCoV-19/Gabon/ITM-K023/2020|EPI ISL 539574|B.1.178|Gabon|2020-03-27	Africa|hCoV-19/Gambia/0278/2020|EPI ISL 471160|B.1.1|Gambia|2020-03-20	0.0002378642	Africa
Africa|hCoV-19/Gabon/ITM-K027/2020|EPI ISL 539575|A|Gabon|2020-03-27	Africa|hCoV-19/Gambia/0278/2020|EPI ISL 471160|B.1.1|Gambia|2020-03-20	0.0004758400	Africa
Africa|hCoV-19/Gabon/ITM-K028/2020|EPI ISL 539576|B.1.292|Gabon|2020-03-27	Africa|hCoV-19/Gambia/0278/2020|EPI ISL 471160|B.1.1|Gambia|2020-03-20	0.0002038745	Africa
Africa|hCoV-19/Gambia/0214/2020|EPI ISL 471158|B.1|Gambia|2020-03-29	Africa|hCoV-19/Gambia/0278/2020|EPI ISL 471160|B.1.1|Gambia|2020-03-20	0.0000000000	Africa
Africa|hCoV-19/Gambia/0268/2020|EPI ISL 471159|B.1.1|Gambia|2020-03-21	Africa|hCoV-19/Gambia/0278/2020|EPI ISL 471160|B.1.1|Gambia|2020-03-20	0.0000000000	Africa
Africa|hCoV-19/Algeria/G0638 2264/2020|EPI ISL 418241|B.1|Algeria|2020-03-02	Africa|hCoV-19/Gambia/0528/2020|EPI ISL 471161|B.1.1.293|Gambia|2020-04-30	0.0004144496	Africa
Africa|hCoV-19/Algeria/G0640 2265/2020|EPI ISL 418242|B.1|Algeria|2020-03-08	Africa|hCoV-19/Gambia/0528/2020|EPI ISL 471161|B.1.1.293|Gambia|2020-04-30	0.0003102074	Africa
Africa|hCoV-19/Algeria/G0860 2262/2020|EPI ISL 420037|B.1|Algeria|2020-03-02	Africa|hCoV-19/Gambia/0528/2020|EPI ISL 471161|B.1.1.293|Gambia|2020-04-30	0.0003102073	Africa
Africa|hCoV-19/Benin/1022/2020|EPI ISL 476826|B.1|Benin|2020-03-25	Africa|hCoV-19/Gambia/0528/2020|EPI ISL 471161|B.1.1.293|Gambia|2020-04-30	0.0002757599	Africa
Africa|hCoV-19/Benin/1092/2020|EPI ISL 476827|B.1|Benin|2020-03-27	Africa|hCoV-19/Gambia/0528/2020|EPI ISL 471161|B.1.1.293|Gambia|2020-04-30	0.0002758292	Africa
Africa|hCoV-19/Benin/1408/2020|EPI ISL 476825|B.1.356|Benin|2020-04-04	Africa|hCoV-19/Gambia/0528/2020|EPI ISL 471161|B.1.1.293|Gambia|2020-04-30	0.0003102288	Africa
Africa|hCoV-19/Benin/1409/2020|EPI ISL 476828|B.1|Benin|2020-04-06	Africa|hCoV-19/Gambia/0528/2020|EPI ISL 471161|B.1.1.293|Gambia|2020-04-30	0.0003472343	Africa
Africa|hCoV-19/Benin/1950/2020|EPI ISL 476830|A|Benin|2020-04-15	Africa|hCoV-19/Gambia/0528/2020|EPI ISL 471161|B.1.1.293|Gambia|2020-04-30	0.0004827130	Africa
Africa|hCoV-19/Benin/197/2020|EPI ISL 476822|B.1.178|Benin|2020-03-15	Africa|hCoV-19/Gambia/0528/2020|EPI ISL 471161|B.1.1.293|Gambia|2020-04-30	0.0002757912	Africa
Africa|hCoV-19/Benin/2012/2020|EPI ISL 476831|A|Benin|2020-04-15	Africa|hCoV-19/Gambia/0528/2020|EPI ISL 471161|B.1.1.293|Gambia|2020-04-30	0.0005171267	Africa
Africa|hCoV-19/Benin/260/2020|EPI ISL 476823|B.1.292|Benin|2020-03-17	Africa|hCoV-19/Gambia/0528/2020|EPI ISL 471161|B.1.1.293|Gambia|2020-04-30	0.0003791919	Africa
Africa|hCoV-19/Benin/314/2020|EPI ISL 476834|B.1.5|Benin|2020-03-17	Africa|hCoV-19/Gambia/0528/2020|EPI ISL 471161|B.1.1.293|Gambia|2020-04-30	0.0003813752	Africa
Africa|hCoV-19/Benin/461/2020|EPI ISL 476833|A|Benin|2020-03-17	Africa|hCoV-19/Gambia/0528/2020|EPI ISL 471161|B.1.1.293|Gambia|2020-04-30	0.0005171266	Africa
Africa|hCoV-19/Benin/501/2020|EPI ISL 476824|B.1.356|Benin|2020-03-17	Africa|hCoV-19/Gambia/0528/2020|EPI ISL 471161|B.1.1.293|Gambia|2020-04-30	0.0003102074	Africa
Africa|hCoV-19/Benin/843/2020|EPI ISL 476829|A|Benin|2020-03-19	Africa|hCoV-19/Gambia/0528/2020|EPI ISL 471161|B.1.1.293|Gambia|2020-04-30	0.0004482197	Africa
Africa|hCoV-19/Botswana/BOT0455/2020|EPI ISL 560386|B.1|Botswana|2020-03-28	Africa|hCoV-19/Gambia/0528/2020|EPI ISL 471161|B.1.1.293|Gambia|2020-04-30	0.0002412624	Africa
Africa|hCoV-19/Botswana/BOT2254/2020|EPI ISL 560390|B.1.1|Botswana|2020-04-08	Africa|hCoV-19/Gambia/0528/2020|EPI ISL 471161|B.1.1.293|Gambia|2020-04-30	0.0001033790	Africa
Africa|hCoV-19/Botswana/BOT2283/2020|EPI ISL 560385|B.1|Botswana|2020-04-07	Africa|hCoV-19/Gambia/0528/2020|EPI ISL 471161|B.1.1.293|Gambia|2020-04-30	0.0003514982	Africa
Africa|hCoV-19/Botswana/BOT2624/2020|EPI ISL 560387|B.1.1|Botswana|2020-04-05	Africa|hCoV-19/Gambia/0528/2020|EPI ISL 471161|B.1.1.293|Gambia|2020-04-30	0.0001054239	Africa
Africa|hCoV-19/Botswana/BOT4161/2020|EPI ISL 560388|B.1.1.220|Botswana|2020-04-16	Africa|hCoV-19/Gambia/0528/2020|EPI ISL 471161|B.1.1.293|Gambia|2020-04-30	0.0001740929	Africa
Africa|hCoV-19/DRC/04186/2020|EPI ISL 471411|A|Democratic Republic of the Congo|2020-04-25	Africa|hCoV-19/Gambia/0528/2020|EPI ISL 471161|B.1.1.293|Gambia|2020-04-30	0.0005171264	Africa
Africa|hCoV-19/DRC/04188/2020|EPI ISL 471413|A|Democratic Republic of the Congo|2020-04-25	Africa|hCoV-19/Gambia/0528/2020|EPI ISL 471161|B.1.1.293|Gambia|2020-04-30	0.0005992017	Africa
Africa|hCoV-19/DRC/10041/2020|EPI ISL 527543|B.1.1.275|Democratic Republic of the Congo|2020-05-22	Africa|hCoV-19/Gambia/0528/2020|EPI ISL 471161|B.1.1.293|Gambia|2020-04-30	0.0001733643	Africa
Africa|hCoV-19/DRC/10057/2020|EPI ISL 527538|B.1.1.275|Democratic Republic of the Congo|2020-05-22	Africa|hCoV-19/Gambia/0528/2020|EPI ISL 471161|B.1.1.293|Gambia|2020-04-30	0.0002861122	Africa
Africa|hCoV-19/DRC/10061/2020|EPI ISL 527521|B.1.1.275|Democratic Republic of the Congo|2020-05-22	Africa|hCoV-19/Gambia/0528/2020|EPI ISL 471161|B.1.1.293|Gambia|2020-04-30	0.0001412880	Africa
Africa|hCoV-19/DRC/10070/2020|EPI ISL 527544|B.1.178|Democratic Republic of the Congo|2020-05-22	Africa|hCoV-19/Gambia/0528/2020|EPI ISL 471161|B.1.1.293|Gambia|2020-04-30	0.0004155689	Africa
Africa|hCoV-19/DRC/10120/2020|EPI ISL 513624|B.1.1.275|Democratic Republic of the Congo|2020-05-22	Africa|hCoV-19/Gambia/0528/2020|EPI ISL 471161|B.1.1.293|Gambia|2020-04-30	0.0002151421	Africa
Africa|hCoV-19/DRC/10127/2020|EPI ISL 513625|B.1.1.275|Democratic Republic of the Congo|2020-05-22	Africa|hCoV-19/Gambia/0528/2020|EPI ISL 471161|B.1.1.293|Gambia|2020-04-30	0.0002123030	Africa
Africa|hCoV-19/DRC/10242/2020|EPI ISL 513626|B.1.84|Democratic Republic of the Congo|2020-05-22	Africa|hCoV-19/Gambia/0528/2020|EPI ISL 471161|B.1.1.293|Gambia|2020-04-30	0.0003127260	Africa
Africa|hCoV-19/DRC/10251/2020|EPI ISL 513627|B.1.128|Democratic Republic of the Congo|2020-05-22	Africa|hCoV-19/Gambia/0528/2020|EPI ISL 471161|B.1.1.293|Gambia|2020-04-30	0.0004522402	Africa
Africa|hCoV-19/DRC/10324/2020|EPI ISL 527545|B.1.214|Democratic Republic of the Congo|2020-05-22	Africa|hCoV-19/Gambia/0528/2020|EPI ISL 471161|B.1.1.293|Gambia|2020-04-30	0.0003814322	Africa
Africa|hCoV-19/DRC/10346/2020|EPI ISL 527546|B.1.214|Democratic Republic of the Congo|2020-05-22	Africa|hCoV-19/Gambia/0528/2020|EPI ISL 471161|B.1.1.293|Gambia|2020-04-30	0.0003854270	Africa
Africa|hCoV-19/DRC/10364/2020|EPI ISL 527498|B.1|Democratic Republic of the Congo|2020-05-22	Africa|hCoV-19/Gambia/0528/2020|EPI ISL 471161|B.1.1.293|Gambia|2020-04-30	0.0002790678	Africa
Africa|hCoV-19/DRC/10371/2020|EPI ISL 527489|B.1.178|Democratic Republic of the Congo|2020-05-22	Africa|hCoV-19/Gambia/0528/2020|EPI ISL 471161|B.1.1.293|Gambia|2020-04-30	0.0004162936	Africa
Africa|hCoV-19/DRC/10373/2020|EPI ISL 527495|B.1.159|Democratic Republic of the Congo|2020-05-22	Africa|hCoV-19/Gambia/0528/2020|EPI ISL 471161|B.1.1.293|Gambia|2020-04-30	0.0003821023	Africa
Africa|hCoV-19/DRC/10374/2020|EPI ISL 527539|B.1.84|Democratic Republic of the Congo|2020-05-22	Africa|hCoV-19/Gambia/0528/2020|EPI ISL 471161|B.1.1.293|Gambia|2020-04-30	0.0005655631	Africa
Africa|hCoV-19/DRC/10375/2020|EPI ISL 527499|B.1.84|Democratic Republic of the Congo|2020-05-22	Africa|hCoV-19/Gambia/0528/2020|EPI ISL 471161|B.1.1.293|Gambia|2020-04-30	0.0004523612	Africa
Africa|hCoV-19/DRC/10399/2020|EPI ISL 527491|B.1.214|Democratic Republic of the Congo|2020-05-22	Africa|hCoV-19/Gambia/0528/2020|EPI ISL 471161|B.1.1.293|Gambia|2020-04-30	0.0002774015	Africa
Africa|hCoV-19/DRC/10502/2020|EPI ISL 527547|B.1.5|Democratic Republic of the Congo|2020-05-20	Africa|hCoV-19/Gambia/0528/2020|EPI ISL 471161|B.1.1.293|Gambia|2020-04-30	0.0002078572	Africa
Africa|hCoV-19/DRC/10506/2020|EPI ISL 527524|B.1.5|Democratic Republic of the Congo|2020-05-18	Africa|hCoV-19/Gambia/0528/2020|EPI ISL 471161|B.1.1.293|Gambia|2020-04-30	0.0002128558	Africa
Africa|hCoV-19/DRC/10507/2020|EPI ISL 527492|B.1.5|Democratic Republic of the Congo|2020-05-18	Africa|hCoV-19/Gambia/0528/2020|EPI ISL 471161|B.1.1.293|Gambia|2020-04-30	0.0002428777	Africa
Africa|hCoV-19/DRC/10508/2020|EPI ISL 527494|B.1.5|Democratic Republic of the Congo|2020-05-20	Africa|hCoV-19/Gambia/0528/2020|EPI ISL 471161|B.1.1.293|Gambia|2020-04-30	0.0002415205	Africa
Africa|hCoV-19/DRC/10532/2020|EPI ISL 527532|B.1.5|Democratic Republic of the Congo|2020-05-20	Africa|hCoV-19/Gambia/0528/2020|EPI ISL 471161|B.1.1.293|Gambia|2020-04-30	0.0002128406	Africa
Africa|hCoV-19/DRC/10533/2020|EPI ISL 527548|B.1.5|Democratic Republic of the Congo|2020-05-20	Africa|hCoV-19/Gambia/0528/2020|EPI ISL 471161|B.1.1.293|Gambia|2020-04-30	0.0002425051	Africa
Africa|hCoV-19/DRC/10621/2020|EPI ISL 527526|B.1.214|Democratic Republic of the Congo|2020-05-23	Africa|hCoV-19/Gambia/0528/2020|EPI ISL 471161|B.1.1.293|Gambia|2020-04-30	0.0003544466	Africa
Africa|hCoV-19/DRC/10640/2020|EPI ISL 527541|B.1|Democratic Republic of the Congo|2020-05-22	Africa|hCoV-19/Gambia/0528/2020|EPI ISL 471161|B.1.1.293|Gambia|2020-04-30	0.0005346100	Africa
Africa|hCoV-19/DRC/10644/2020|EPI ISL 527549|B.1|Democratic Republic of the Congo|2020-05-22	Africa|hCoV-19/Gambia/0528/2020|EPI ISL 471161|B.1.1.293|Gambia|2020-04-30	0.0005198102	Africa
Africa|hCoV-19/DRC/10728/2020|EPI ISL 513628|B.1.5|Democratic Republic of the Congo|2020-05-23	Africa|hCoV-19/Gambia/0528/2020|EPI ISL 471161|B.1.1.293|Gambia|2020-04-30	0.0002516305	Africa
Africa|hCoV-19/DRC/10731/2020|EPI ISL 513629|B.1.1.1|Democratic Republic of the Congo|2020-05-23	Africa|hCoV-19/Gambia/0528/2020|EPI ISL 471161|B.1.1.293|Gambia|2020-04-30	0.0002897185	Africa
Africa|hCoV-19/DRC/10733/2020|EPI ISL 513630|B.1|Democratic Republic of the Congo|2020-05-23	Africa|hCoV-19/Gambia/0528/2020|EPI ISL 471161|B.1.1.293|Gambia|2020-04-30	0.0003811543	Africa
Africa|hCoV-19/DRC/108/2020|EPI ISL 417948|B.1.128|Democratic Republic of the Congo|2020-03-19	Africa|hCoV-19/Gambia/0528/2020|EPI ISL 471161|B.1.1.293|Gambia|2020-04-30	0.0003451353	Africa
Africa|hCoV-19/DRC/10885/2020|EPI ISL 513631|B.1.84|Democratic Republic of the Congo|2020-05-23	Africa|hCoV-19/Gambia/0528/2020|EPI ISL 471161|B.1.1.293|Gambia|2020-04-30	0.0003839704	Africa
Africa|hCoV-19/DRC/10902/2020|EPI ISL 527490|B.1.178|Democratic Republic of the Congo|2020-05-23	Africa|hCoV-19/Gambia/0528/2020|EPI ISL 471161|B.1.1.293|Gambia|2020-04-30	0.0003466410	Africa
Africa|hCoV-19/DRC/10913/2020|EPI ISL 527507|B.1.84|Democratic Republic of the Congo|2020-05-24	Africa|hCoV-19/Gambia/0528/2020|EPI ISL 471161|B.1.1.293|Gambia|2020-04-30	0.0004552100	Africa
Africa|hCoV-19/DRC/11005/2020|EPI ISL 527550|B.1.159|Democratic Republic of the Congo|2020-05-24	Africa|hCoV-19/Gambia/0528/2020|EPI ISL 471161|B.1.1.293|Gambia|2020-04-30	0.0004853089	Africa
Africa|hCoV-19/DRC/11008/2020|EPI ISL 527503|B.1.159|Democratic Republic of the Congo|2020-05-24	Africa|hCoV-19/Gambia/0528/2020|EPI ISL 471161|B.1.1.293|Gambia|2020-04-30	0.0004197584	Africa
Africa|hCoV-19/DRC/11022/2020|EPI ISL 527551|B.1.214|Democratic Republic of the Congo|2020-05-24	Africa|hCoV-19/Gambia/0528/2020|EPI ISL 471161|B.1.1.293|Gambia|2020-04-30	0.0004508015	Africa
Africa|hCoV-19/DRC/11024/2020|EPI ISL 527552|B.1.149|Democratic Republic of the Congo|2020-05-24	Africa|hCoV-19/Gambia/0528/2020|EPI ISL 471161|B.1.1.293|Gambia|2020-04-30	0.0004897065	Africa
Africa|hCoV-19/DRC/11026/2020|EPI ISL 527553|B.1.149|Democratic Republic of the Congo|2020-05-24	Africa|hCoV-19/Gambia/0528/2020|EPI ISL 471161|B.1.1.293|Gambia|2020-04-30	0.0003466047	Africa
Africa|hCoV-19/DRC/11031/2020|EPI ISL 527554|B.1.214|Democratic Republic of the Congo|2020-05-24	Africa|hCoV-19/Gambia/0528/2020|EPI ISL 471161|B.1.1.293|Gambia|2020-04-30	0.0003815605	Africa
Africa|hCoV-19/DRC/11041/2020|EPI ISL 527555|B.1|Democratic Republic of the Congo|2020-05-24	Africa|hCoV-19/Gambia/0528/2020|EPI ISL 471161|B.1.1.293|Gambia|2020-04-30	0.0003467337	Africa
Africa|hCoV-19/DRC/11057/2020|EPI ISL 527528|B.1.5|Democratic Republic of the Congo|2020-05-24	Africa|hCoV-19/Gambia/0528/2020|EPI ISL 471161|B.1.1.293|Gambia|2020-04-30	0.0002827467	Africa
Africa|hCoV-19/DRC/11078/2020|EPI ISL 527514|B.1|Democratic Republic of the Congo|2020-05-24	Africa|hCoV-19/Gambia/0528/2020|EPI ISL 471161|B.1.1.293|Gambia|2020-04-30	0.0003849959	Africa
Africa|hCoV-19/DRC/11079/2020|EPI ISL 527500|B.1.214|Democratic Republic of the Congo|2020-05-24	Africa|hCoV-19/Gambia/0528/2020|EPI ISL 471161|B.1.1.293|Gambia|2020-04-30	0.0003137582	Africa
Africa|hCoV-19/DRC/11093/2020|EPI ISL 527527|B.1.5|Democratic Republic of the Congo|2020-05-24	Africa|hCoV-19/Gambia/0528/2020|EPI ISL 471161|B.1.1.293|Gambia|2020-04-30	0.0003558865	Africa
Africa|hCoV-19/DRC/11096/2020|EPI ISL 527522|B.1|Democratic Republic of the Congo|2020-05-24	Africa|hCoV-19/Gambia/0528/2020|EPI ISL 471161|B.1.1.293|Gambia|2020-04-30	0.0003180583	Africa
Africa|hCoV-19/DRC/11114/2020|EPI ISL 527534|B.1.214|Democratic Republic of the Congo|2020-05-25	Africa|hCoV-19/Gambia/0528/2020|EPI ISL 471161|B.1.1.293|Gambia|2020-04-30	0.0004263558	Africa
Africa|hCoV-19/DRC/11123/2020|EPI ISL 527496|B.1.84|Democratic Republic of the Congo|2020-05-24	Africa|hCoV-19/Gambia/0528/2020|EPI ISL 471161|B.1.1.293|Gambia|2020-04-30	0.0003473923	Africa
Africa|hCoV-19/DRC/11134/2020|EPI ISL 527518|B.1.5|Democratic Republic of the Congo|2020-05-24	Africa|hCoV-19/Gambia/0528/2020|EPI ISL 471161|B.1.1.293|Gambia|2020-04-30	0.0002467292	Africa
Africa|hCoV-19/DRC/11143/2020|EPI ISL 527556|B.1|Democratic Republic of the Congo|2020-05-24	Africa|hCoV-19/Gambia/0528/2020|EPI ISL 471161|B.1.1.293|Gambia|2020-04-30	0.0004853692	Africa
Africa|hCoV-19/DRC/11145/2020|EPI ISL 527501|B.1.214|Democratic Republic of the Congo|2020-05-24	Africa|hCoV-19/Gambia/0528/2020|EPI ISL 471161|B.1.1.293|Gambia|2020-04-30	0.0004536173	Africa
Africa|hCoV-19/DRC/11148/2020|EPI ISL 527525|B.1.178|Democratic Republic of the Congo|2020-05-24	Africa|hCoV-19/Gambia/0528/2020|EPI ISL 471161|B.1.1.293|Gambia|2020-04-30	0.0004592519	Africa
Africa|hCoV-19/DRC/11157/2020|EPI ISL 527530|B.1|Democratic Republic of the Congo|2020-05-25	Africa|hCoV-19/Gambia/0528/2020|EPI ISL 471161|B.1.1.293|Gambia|2020-04-30	0.0004213842	Africa
Africa|hCoV-19/DRC/11187/2020|EPI ISL 527523|B.1.1.275|Democratic Republic of the Congo|2020-05-23	Africa|hCoV-19/Gambia/0528/2020|EPI ISL 471161|B.1.1.293|Gambia|2020-04-30	0.0002459493	Africa
Africa|hCoV-19/DRC/11191/2020|EPI ISL 527506|B.1.1.275|Democratic Republic of the Congo|2020-05-23	Africa|hCoV-19/Gambia/0528/2020|EPI ISL 471161|B.1.1.293|Gambia|2020-04-30	0.0001396895	Africa
Africa|hCoV-19/DRC/11252/2020|EPI ISL 527557|B.1.1.275|Democratic Republic of the Congo|2020-05-21	Africa|hCoV-19/Gambia/0528/2020|EPI ISL 471161|B.1.1.293|Gambia|2020-04-30	0.0003118191	Africa
Africa|hCoV-19/DRC/11260/2020|EPI ISL 527558|B.1.1.275|Democratic Republic of the Congo|2020-05-23	Africa|hCoV-19/Gambia/0528/2020|EPI ISL 471161|B.1.1.293|Gambia|2020-04-30	0.0001732726	Africa
Africa|hCoV-19/DRC/1131/2020|EPI ISL 429255|B.1.5|Democratic Republic of the Congo|2020-04-05	Africa|hCoV-19/Gambia/0528/2020|EPI ISL 471161|B.1.1.293|Gambia|2020-04-30	0.0002412625	Africa
Africa|hCoV-19/DRC/11310/2020|EPI ISL 527529|B.1.149|Democratic Republic of the Congo|2020-05-25	Africa|hCoV-19/Gambia/0528/2020|EPI ISL 471161|B.1.1.293|Gambia|2020-04-30	0.0003522653	Africa
Africa|hCoV-19/DRC/11318/2020|EPI ISL 527559|B.1.149|Democratic Republic of the Congo|2020-05-25	Africa|hCoV-19/Gambia/0528/2020|EPI ISL 471161|B.1.1.293|Gambia|2020-04-30	0.0003447018	Africa
Africa|hCoV-19/DRC/11326/2020|EPI ISL 527508|B.1|Democratic Republic of the Congo|2020-05-25	Africa|hCoV-19/Gambia/0528/2020|EPI ISL 471161|B.1.1.293|Gambia|2020-04-30	0.0003500744	Africa
Africa|hCoV-19/DRC/11334/2020|EPI ISL 527504|B.1.178|Democratic Republic of the Congo|2020-05-25	Africa|hCoV-19/Gambia/0528/2020|EPI ISL 471161|B.1.1.293|Gambia|2020-04-30	0.0003495556	Africa
Africa|hCoV-19/DRC/11337/2020|EPI ISL 527510|B.1.84|Democratic Republic of the Congo|2020-05-25	Africa|hCoV-19/Gambia/0528/2020|EPI ISL 471161|B.1.1.293|Gambia|2020-04-30	0.0004207800	Africa
Africa|hCoV-19/DRC/11341/2020|EPI ISL 527509|B.1.1.275|Democratic Republic of the Congo|2020-05-25	Africa|hCoV-19/Gambia/0528/2020|EPI ISL 471161|B.1.1.293|Gambia|2020-04-30	0.0002450736	Africa
Africa|hCoV-19/DRC/11348/2020|EPI ISL 527560|B.1.149|Democratic Republic of the Congo|2020-05-25	Africa|hCoV-19/Gambia/0528/2020|EPI ISL 471161|B.1.1.293|Gambia|2020-04-30	0.0003450231	Africa
Africa|hCoV-19/DRC/11369/2020|EPI ISL 527537|B.1.214|Democratic Republic of the Congo|2020-05-25	Africa|hCoV-19/Gambia/0528/2020|EPI ISL 471161|B.1.1.293|Gambia|2020-04-30	0.0003886951	Africa
Africa|hCoV-19/DRC/11376/2020|EPI ISL 527513|B.1.214|Democratic Republic of the Congo|2020-05-25	Africa|hCoV-19/Gambia/0528/2020|EPI ISL 471161|B.1.1.293|Gambia|2020-04-30	0.0004191048	Africa
Africa|hCoV-19/DRC/11411/2020|EPI ISL 527561|B.1.5|Democratic Republic of the Congo|2020-05-25	Africa|hCoV-19/Gambia/0528/2020|EPI ISL 471161|B.1.1.293|Gambia|2020-04-30	0.0003118267	Africa
Africa|hCoV-19/DRC/11450/2020|EPI ISL 527516|B.1.5|Democratic Republic of the Congo|2020-05-25	Africa|hCoV-19/Gambia/0528/2020|EPI ISL 471161|B.1.1.293|Gambia|2020-04-30	0.0002478114	Africa
Africa|hCoV-19/DRC/11458/2020|EPI ISL 527497|B.1.5|Democratic Republic of the Congo|2020-05-25	Africa|hCoV-19/Gambia/0528/2020|EPI ISL 471161|B.1.1.293|Gambia|2020-04-30	0.0003847830	Africa
Africa|hCoV-19/DRC/11460/2020|EPI ISL 527562|B.1.214|Democratic Republic of the Congo|2020-05-25	Africa|hCoV-19/Gambia/0528/2020|EPI ISL 471161|B.1.1.293|Gambia|2020-04-30	0.0005255766	Africa
Africa|hCoV-19/DRC/11472/2020|EPI ISL 527502|B.1.214|Democratic Republic of the Congo|2020-05-25	Africa|hCoV-19/Gambia/0528/2020|EPI ISL 471161|B.1.1.293|Gambia|2020-04-30	0.0004503594	Africa
Africa|hCoV-19/DRC/11477/2020|EPI ISL 527563|B.1.84|Democratic Republic of the Congo|2020-05-25	Africa|hCoV-19/Gambia/0528/2020|EPI ISL 471161|B.1.1.293|Gambia|2020-04-30	0.0002769118	Africa
Africa|hCoV-19/DRC/11486/2020|EPI ISL 527564|B.1.214|Democratic Republic of the Congo|2020-05-25	Africa|hCoV-19/Gambia/0528/2020|EPI ISL 471161|B.1.1.293|Gambia|2020-04-30	0.0004506367	Africa
Africa|hCoV-19/DRC/11487/2020|EPI ISL 527505|B.1|Democratic Republic of the Congo|2020-05-25	Africa|hCoV-19/Gambia/0528/2020|EPI ISL 471161|B.1.1.293|Gambia|2020-04-30	0.0003851341	Africa
Africa|hCoV-19/DRC/11507/2020|EPI ISL 527512|B.1|Democratic Republic of the Congo|2020-05-25	Africa|hCoV-19/Gambia/0528/2020|EPI ISL 471161|B.1.1.293|Gambia|2020-04-30	0.0004202284	Africa
Africa|hCoV-19/DRC/1151/2020|EPI ISL 447596|B.38|Democratic Republic of the Congo|2020-04-05	Africa|hCoV-19/Gambia/0528/2020|EPI ISL 471161|B.1.1.293|Gambia|2020-04-30	0.0005873274	Africa
Africa|hCoV-19/DRC/11511/2020|EPI ISL 527511|B.1.214|Democratic Republic of the Congo|2020-05-25	Africa|hCoV-19/Gambia/0528/2020|EPI ISL 471161|B.1.1.293|Gambia|2020-04-30	0.0004557795	Africa
Africa|hCoV-19/DRC/11572/2020|EPI ISL 527565|B.1.214|Democratic Republic of the Congo|2020-05-25	Africa|hCoV-19/Gambia/0528/2020|EPI ISL 471161|B.1.1.293|Gambia|2020-04-30	0.0003462378	Africa
Africa|hCoV-19/DRC/11576/2020|EPI ISL 527517|B.1|Democratic Republic of the Congo|2020-05-25	Africa|hCoV-19/Gambia/0528/2020|EPI ISL 471161|B.1.1.293|Gambia|2020-04-30	0.0003526165	Africa
Africa|hCoV-19/DRC/11583/2020|EPI ISL 527542|B.1|Democratic Republic of the Congo|2020-05-25	Africa|hCoV-19/Gambia/0528/2020|EPI ISL 471161|B.1.1.293|Gambia|2020-04-30	0.0003920655	Africa
Africa|hCoV-19/DRC/11616/2020|EPI ISL 527519|B.1|Democratic Republic of the Congo|2020-05-25	Africa|hCoV-19/Gambia/0528/2020|EPI ISL 471161|B.1.1.293|Gambia|2020-04-30	0.0003162371	Africa
Africa|hCoV-19/DRC/11623/2020|EPI ISL 527566|B.1.5|Democratic Republic of the Congo|2020-05-25	Africa|hCoV-19/Gambia/0528/2020|EPI ISL 471161|B.1.1.293|Gambia|2020-04-30	0.0003467557	Africa
Africa|hCoV-19/DRC/11624/2020|EPI ISL 527567|B.1.149|Democratic Republic of the Congo|2020-05-25	Africa|hCoV-19/Gambia/0528/2020|EPI ISL 471161|B.1.1.293|Gambia|2020-04-30	0.0003466099	Africa
Africa|hCoV-19/DRC/11631/2020|EPI ISL 527568|B.1.149|Democratic Republic of the Congo|2020-05-25	Africa|hCoV-19/Gambia/0528/2020|EPI ISL 471161|B.1.1.293|Gambia|2020-04-30	0.0003467421	Africa
Africa|hCoV-19/DRC/11632/2020|EPI ISL 527493|B.1|Democratic Republic of the Congo|2020-05-25	Africa|hCoV-19/Gambia/0528/2020|EPI ISL 471161|B.1.1.293|Gambia|2020-04-30	0.0003816042	Africa
Africa|hCoV-19/DRC/11635/2020|EPI ISL 527540|B.1.214|Democratic Republic of the Congo|2020-05-25	Africa|hCoV-19/Gambia/0528/2020|EPI ISL 471161|B.1.1.293|Gambia|2020-04-30	0.0003886461	Africa
Africa|hCoV-19/DRC/11640/2020|EPI ISL 527535|B.1.178|Democratic Republic of the Congo|2020-05-25	Africa|hCoV-19/Gambia/0528/2020|EPI ISL 471161|B.1.1.293|Gambia|2020-04-30	0.0004556023	Africa
Africa|hCoV-19/DRC/11643/2020|EPI ISL 527520|B.1.5|Democratic Republic of the Congo|2020-05-25	Africa|hCoV-19/Gambia/0528/2020|EPI ISL 471161|B.1.1.293|Gambia|2020-04-30	0.0003150573	Africa
Africa|hCoV-19/DRC/11648/2020|EPI ISL 527569|B.1.6|Democratic Republic of the Congo|2020-05-25	Africa|hCoV-19/Gambia/0528/2020|EPI ISL 471161|B.1.1.293|Gambia|2020-04-30	0.0003798964	Africa
Africa|hCoV-19/DRC/11652/2020|EPI ISL 527570|B.1.149|Democratic Republic of the Congo|2020-05-25	Africa|hCoV-19/Gambia/0528/2020|EPI ISL 471161|B.1.1.293|Gambia|2020-04-30	0.0003464887	Africa
Africa|hCoV-19/DRC/11653/2020|EPI ISL 527533|B.1.84|Democratic Republic of the Congo|2020-05-25	Africa|hCoV-19/Gambia/0528/2020|EPI ISL 471161|B.1.1.293|Gambia|2020-04-30	0.0003172894	Africa
Africa|hCoV-19/DRC/11676/2020|EPI ISL 527531|B.1|Democratic Republic of the Congo|2020-05-26	Africa|hCoV-19/Gambia/0528/2020|EPI ISL 471161|B.1.1.293|Gambia|2020-04-30	0.0005307382	Africa
Africa|hCoV-19/DRC/11677/2020|EPI ISL 527515|B.1.214|Democratic Republic of the Congo|2020-05-26	Africa|hCoV-19/Gambia/0528/2020|EPI ISL 471161|B.1.1.293|Gambia|2020-04-30	0.0003522737	Africa
Africa|hCoV-19/DRC/11732/2020|EPI ISL 527536|B.1.214|Democratic Republic of the Congo|2020-05-26	Africa|hCoV-19/Gambia/0528/2020|EPI ISL 471161|B.1.1.293|Gambia|2020-04-30	0.0002108810	Africa
Africa|hCoV-19/DRC/11733/2020|EPI ISL 527571|B.1.149|Democratic Republic of the Congo|2020-05-26	Africa|hCoV-19/Gambia/0528/2020|EPI ISL 471161|B.1.1.293|Gambia|2020-04-30	0.0003446820	Africa
Africa|hCoV-19/DRC/11806/2020|EPI ISL 527572|B.1.214|Democratic Republic of the Congo|2020-05-26	Africa|hCoV-19/Gambia/0528/2020|EPI ISL 471161|B.1.1.293|Gambia|2020-04-30	0.0004504649	Africa
Africa|hCoV-19/DRC/1234/2020|EPI ISL 429258|B.1.5|Democratic Republic of the Congo|2020-04-06	Africa|hCoV-19/Gambia/0528/2020|EPI ISL 471161|B.1.1.293|Gambia|2020-04-30	0.0002518141	Africa
Africa|hCoV-19/DRC/1249/2020|EPI ISL 429259|B.1.5|Democratic Republic of the Congo|2020-04-06	Africa|hCoV-19/Gambia/0528/2020|EPI ISL 471161|B.1.1.293|Gambia|2020-04-30	0.0002423312	Africa
Africa|hCoV-19/DRC/1319/2020|EPI ISL 431011|B.1.128|Democratic Republic of the Congo|2020-04-07	Africa|hCoV-19/Gambia/0528/2020|EPI ISL 471161|B.1.1.293|Gambia|2020-04-30	0.0003458225	Africa
Africa|hCoV-19/DRC/1324/2020|EPI ISL 435033|B.1.128|Democratic Republic of the Congo|2020-04-07	Africa|hCoV-19/Gambia/0528/2020|EPI ISL 471161|B.1.1.293|Gambia|2020-04-30	0.0003451901	Africa
Africa|hCoV-19/DRC/1326/2020|EPI ISL 435116|B.1|Democratic Republic of the Congo|2020-04-07	Africa|hCoV-19/Gambia/0528/2020|EPI ISL 471161|B.1.1.293|Gambia|2020-04-30	0.0003168011	Africa
Africa|hCoV-19/DRC/1375/2020|EPI ISL 435117|B.1.1.1|Democratic Republic of the Congo|2020-04-07	Africa|hCoV-19/Gambia/0528/2020|EPI ISL 471161|B.1.1.293|Gambia|2020-04-30	0.0002806637	Africa
Africa|hCoV-19/DRC/1376/2020|EPI ISL 431012|B.1.1.1|Democratic Republic of the Congo|2020-04-07	Africa|hCoV-19/Gambia/0528/2020|EPI ISL 471161|B.1.1.293|Gambia|2020-04-30	0.0002434436	Africa
Africa|hCoV-19/DRC/1377/2020|EPI ISL 434678|B.1.1.1|Democratic Republic of the Congo|2020-04-07	Africa|hCoV-19/Gambia/0528/2020|EPI ISL 471161|B.1.1.293|Gambia|2020-04-30	0.0002068827	Africa
Africa|hCoV-19/DRC/1378/2020|EPI ISL 435118|B.1.1.1|Democratic Republic of the Congo|2020-04-07	Africa|hCoV-19/Gambia/0528/2020|EPI ISL 471161|B.1.1.293|Gambia|2020-04-30	0.0002426960	Africa
Africa|hCoV-19/DRC/1382/2020|EPI ISL 435113|B.1.1.1|Democratic Republic of the Congo|2020-04-07	Africa|hCoV-19/Gambia/0528/2020|EPI ISL 471161|B.1.1.293|Gambia|2020-04-30	0.0002455956	Africa
Africa|hCoV-19/DRC/1397/2020|EPI ISL 434679|B.1.1.1|Democratic Republic of the Congo|2020-04-07	Africa|hCoV-19/Gambia/0528/2020|EPI ISL 471161|B.1.1.293|Gambia|2020-04-30	0.0002435029	Africa
Africa|hCoV-19/DRC/1398/2020|EPI ISL 435114|B.1.1.1|Democratic Republic of the Congo|2020-04-07	Africa|hCoV-19/Gambia/0528/2020|EPI ISL 471161|B.1.1.293|Gambia|2020-04-30	0.0002067686	Africa
Africa|hCoV-19/DRC/1422/2020|EPI ISL 434680|B.1.149|Democratic Republic of the Congo|2020-04-08	Africa|hCoV-19/Gambia/0528/2020|EPI ISL 471161|B.1.1.293|Gambia|2020-04-30	0.0003499838	Africa
Africa|hCoV-19/DRC/1423/2020|EPI ISL 434710|B.1.149|Democratic Republic of the Congo|2020-04-08	Africa|hCoV-19/Gambia/0528/2020|EPI ISL 471161|B.1.1.293|Gambia|2020-04-30	0.0003102211	Africa
Africa|hCoV-19/DRC/1486/2020|EPI ISL 434711|B.1|Democratic Republic of the Congo|2020-04-08	Africa|hCoV-19/Gambia/0528/2020|EPI ISL 471161|B.1.1.293|Gambia|2020-04-30	0.0002819625	Africa
Africa|hCoV-19/DRC/1516/2020|EPI ISL 435032|B.1.5|Democratic Republic of the Congo|2020-04-09	Africa|hCoV-19/Gambia/0528/2020|EPI ISL 471161|B.1.1.293|Gambia|2020-04-30	0.0002412624	Africa
Africa|hCoV-19/DRC/1565/2020|EPI ISL 434681|B.1|Democratic Republic of the Congo|2020-04-09	Africa|hCoV-19/Gambia/0528/2020|EPI ISL 471161|B.1.1.293|Gambia|2020-04-30	0.0002789768	Africa
Africa|hCoV-19/DRC/158/2020|EPI ISL 417950|B.40|Democratic Republic of the Congo|2020-03-20	Africa|hCoV-19/Gambia/0528/2020|EPI ISL 471161|B.1.1.293|Gambia|2020-04-30	0.0005861511	Africa
Africa|hCoV-19/DRC/1715/2020|EPI ISL 435156|B.1.84|Democratic Republic of the Congo|2020-04-10	Africa|hCoV-19/Gambia/0528/2020|EPI ISL 471161|B.1.1.293|Gambia|2020-04-30	0.0003108191	Africa
Africa|hCoV-19/DRC/1767/2020|EPI ISL 435157|B.1.5|Democratic Republic of the Congo|2020-04-10	Africa|hCoV-19/Gambia/0528/2020|EPI ISL 471161|B.1.1.293|Gambia|2020-04-30	0.0002480024	Africa
Africa|hCoV-19/DRC/1779/2020|EPI ISL 435158|C.14|Democratic Republic of the Congo|2020-04-10	Africa|hCoV-19/Gambia/0528/2020|EPI ISL 471161|B.1.1.293|Gambia|2020-04-30	0.0003160701	Africa
Africa|hCoV-19/DRC/191/2020|EPI ISL 417955|B.1.128|Democratic Republic of the Congo|2020-03-21	Africa|hCoV-19/Gambia/0528/2020|EPI ISL 471161|B.1.1.293|Gambia|2020-04-30	0.0003449687	Africa
Africa|hCoV-19/DRC/1952/2020|EPI ISL 435159|B.1.5|Democratic Republic of the Congo|2020-04-11	Africa|hCoV-19/Gambia/0528/2020|EPI ISL 471161|B.1.1.293|Gambia|2020-04-30	0.0002446856	Africa
Africa|hCoV-19/DRC/1982/2020|EPI ISL 435160|B.1|Democratic Republic of the Congo|2020-04-12	Africa|hCoV-19/Gambia/0528/2020|EPI ISL 471161|B.1.1.293|Gambia|2020-04-30	0.0002788182	Africa
Africa|hCoV-19/DRC/2047/2020|EPI ISL 435161|B.1.1.1|Democratic Republic of the Congo|2020-04-12	Africa|hCoV-19/Gambia/0528/2020|EPI ISL 471161|B.1.1.293|Gambia|2020-04-30	0.0002089937	Africa
Africa|hCoV-19/DRC/2063/2020|EPI ISL 435162|B.1|Democratic Republic of the Congo|2020-04-12	Africa|hCoV-19/Gambia/0528/2020|EPI ISL 471161|B.1.1.293|Gambia|2020-04-30	0.0002438905	Africa
Africa|hCoV-19/DRC/2120/2020|EPI ISL 435163|B.1.149|Democratic Republic of the Congo|2020-04-12	Africa|hCoV-19/Gambia/0528/2020|EPI ISL 471161|B.1.1.293|Gambia|2020-04-30	0.0003106280	Africa
Africa|hCoV-19/DRC/2121/2020|EPI ISL 435164|B.1.149|Democratic Republic of the Congo|2020-04-12	Africa|hCoV-19/Gambia/0528/2020|EPI ISL 471161|B.1.1.293|Gambia|2020-04-30	0.0003130695	Africa
Africa|hCoV-19/DRC/2122/2020|EPI ISL 435165|B.1.149|Democratic Republic of the Congo|2020-04-13	Africa|hCoV-19/Gambia/0528/2020|EPI ISL 471161|B.1.1.293|Gambia|2020-04-30	0.0003889467	Africa
Africa|hCoV-19/DRC/2125/2020|EPI ISL 435166|B.1.149|Democratic Republic of the Congo|2020-04-13	Africa|hCoV-19/Gambia/0528/2020|EPI ISL 471161|B.1.1.293|Gambia|2020-04-30	0.0003164814	Africa
Africa|hCoV-19/DRC/2128/2020|EPI ISL 435167|B.1|Democratic Republic of the Congo|2020-04-13	Africa|hCoV-19/Gambia/0528/2020|EPI ISL 471161|B.1.1.293|Gambia|2020-04-30	0.0002489991	Africa
Africa|hCoV-19/DRC/2133/2020|EPI ISL 435168|B.1.128|Democratic Republic of the Congo|2020-04-13	Africa|hCoV-19/Gambia/0528/2020|EPI ISL 471161|B.1.1.293|Gambia|2020-04-30	0.0003529827	Africa
Africa|hCoV-19/DRC/214/2020|EPI ISL 420030|B.1.6|Democratic Republic of the Congo|2020-03-21	Africa|hCoV-19/Gambia/0528/2020|EPI ISL 471161|B.1.1.293|Gambia|2020-04-30	0.0002421526	Africa
Africa|hCoV-19/DRC/215/2020|EPI ISL 420031|B.1.1.1|Democratic Republic of the Congo|2020-03-21	Africa|hCoV-19/Gambia/0528/2020|EPI ISL 471161|B.1.1.293|Gambia|2020-04-30	0.0002440496	Africa
Africa|hCoV-19/DRC/2169/2020|EPI ISL 436194|B.1.5|Democratic Republic of the Congo|2020-04-13	Africa|hCoV-19/Gambia/0528/2020|EPI ISL 471161|B.1.1.293|Gambia|2020-04-30	0.0002824470	Africa
Africa|hCoV-19/DRC/2299/2020|EPI ISL 436412|B.1.5|Democratic Republic of the Congo|2020-04-14	Africa|hCoV-19/Gambia/0528/2020|EPI ISL 471161|B.1.1.293|Gambia|2020-04-30	0.0003102285	Africa
Africa|hCoV-19/DRC/236/2020|EPI ISL 420032|B.1.128|Democratic Republic of the Congo|2020-03-22	Africa|hCoV-19/Gambia/0528/2020|EPI ISL 471161|B.1.1.293|Gambia|2020-04-30	0.0003456518	Africa
Africa|hCoV-19/DRC/2363/2020|EPI ISL 437194|B.1.84|Democratic Republic of the Congo|2020-04-14	Africa|hCoV-19/Gambia/0528/2020|EPI ISL 471161|B.1.1.293|Gambia|2020-04-30	0.0002757286	Africa
Africa|hCoV-19/DRC/2384/2020|EPI ISL 437196|B.1.149|Democratic Republic of the Congo|2020-04-14	Africa|hCoV-19/Gambia/0528/2020|EPI ISL 471161|B.1.1.293|Gambia|2020-04-30	0.0003135602	Africa
Africa|hCoV-19/DRC/241/2020|EPI ISL 420033|B.1.1.75|Democratic Republic of the Congo|2020-03-22	Africa|hCoV-19/Gambia/0528/2020|EPI ISL 471161|B.1.1.293|Gambia|2020-04-30	0.0001728014	Africa
Africa|hCoV-19/DRC/243/2020|EPI ISL 420034|B.1|Democratic Republic of the Congo|2020-03-22	Africa|hCoV-19/Gambia/0528/2020|EPI ISL 471161|B.1.1.293|Gambia|2020-04-30	0.0002811824	Africa
Africa|hCoV-19/DRC/248/2020|EPI ISL 420035|B.1.5|Democratic Republic of the Congo|2020-03-22	Africa|hCoV-19/Gambia/0528/2020|EPI ISL 471161|B.1.1.293|Gambia|2020-04-30	0.0002073686	Africa
Africa|hCoV-19/DRC/2496/2020|EPI ISL 437337|B.1.149|Democratic Republic of the Congo|2020-04-15	Africa|hCoV-19/Gambia/0528/2020|EPI ISL 471161|B.1.1.293|Gambia|2020-04-30	0.0003446974	Africa
Africa|hCoV-19/DRC/2529/2020|EPI ISL 437338|B.1.178|Democratic Republic of the Congo|2020-04-15	Africa|hCoV-19/Gambia/0528/2020|EPI ISL 471161|B.1.1.293|Gambia|2020-04-30	0.0003102212	Africa
Africa|hCoV-19/DRC/253/2020|EPI ISL 420838|B.1.5|Democratic Republic of the Congo|2020-03-22	Africa|hCoV-19/Gambia/0528/2020|EPI ISL 471161|B.1.1.293|Gambia|2020-04-30	0.0002071899	Africa
Africa|hCoV-19/DRC/2536/2020|EPI ISL 437339|B.1|Democratic Republic of the Congo|2020-04-15	Africa|hCoV-19/Gambia/0528/2020|EPI ISL 471161|B.1.1.293|Gambia|2020-04-30	0.0003102213	Africa
Africa|hCoV-19/DRC/254/2020|EPI ISL 420839|B.1|Democratic Republic of the Congo|2020-03-22	Africa|hCoV-19/Gambia/0528/2020|EPI ISL 471161|B.1.1.293|Gambia|2020-04-30	0.0002772753	Africa
Africa|hCoV-19/DRC/2563/2020|EPI ISL 437340|B.1.9|Democratic Republic of the Congo|2020-04-15	Africa|hCoV-19/Gambia/0528/2020|EPI ISL 471161|B.1.1.293|Gambia|2020-04-30	0.0005170993	Africa
Africa|hCoV-19/DRC/2580/2020|EPI ISL 437341|B.1.5|Democratic Republic of the Congo|2020-04-15	Africa|hCoV-19/Gambia/0528/2020|EPI ISL 471161|B.1.1.293|Gambia|2020-04-30	0.0002412932	Africa
Africa|hCoV-19/DRC/2644/2020|EPI ISL 437342|B.1.84|Democratic Republic of the Congo|2020-04-15	Africa|hCoV-19/Gambia/0528/2020|EPI ISL 471161|B.1.1.293|Gambia|2020-04-30	0.0003478995	Africa
Africa|hCoV-19/DRC/2670/2020|EPI ISL 437343|B.1.9|Democratic Republic of the Congo|2020-04-15	Africa|hCoV-19/Gambia/0528/2020|EPI ISL 471161|B.1.1.293|Gambia|2020-04-30	0.0005516213	Africa
Africa|hCoV-19/DRC/2727/2020|EPI ISL 437344|B.1|Democratic Republic of the Congo|2020-04-16	Africa|hCoV-19/Gambia/0528/2020|EPI ISL 471161|B.1.1.293|Gambia|2020-04-30	0.0002453779	Africa
Africa|hCoV-19/DRC/2728/2020|EPI ISL 437345|B.1.84|Democratic Republic of the Congo|2020-04-16	Africa|hCoV-19/Gambia/0528/2020|EPI ISL 471161|B.1.1.293|Gambia|2020-04-30	0.0003133136	Africa
Africa|hCoV-19/DRC/2813/2020|EPI ISL 437346|C.14|Democratic Republic of the Congo|2020-04-16	Africa|hCoV-19/Gambia/0528/2020|EPI ISL 471161|B.1.1.293|Gambia|2020-04-30	0.0003446736	Africa
Africa|hCoV-19/DRC/2819/2020|EPI ISL 437347|B.1|Democratic Republic of the Congo|2020-04-16	Africa|hCoV-19/Gambia/0528/2020|EPI ISL 471161|B.1.1.293|Gambia|2020-04-30	0.0003478466	Africa
Africa|hCoV-19/DRC/2827/2020|EPI ISL 437348|B.1|Democratic Republic of the Congo|2020-04-16	Africa|hCoV-19/Gambia/0528/2020|EPI ISL 471161|B.1.1.293|Gambia|2020-04-30	0.0002412516	Africa
Africa|hCoV-19/DRC/2855/2020|EPI ISL 437350|B.1|Democratic Republic of the Congo|2020-04-16	Africa|hCoV-19/Gambia/0528/2020|EPI ISL 471161|B.1.1.293|Gambia|2020-04-30	0.0002757465	Africa
Africa|hCoV-19/DRC/2864/2020|EPI ISL 437351|B.1|Democratic Republic of the Congo|2020-04-16	Africa|hCoV-19/Gambia/0528/2020|EPI ISL 471161|B.1.1.293|Gambia|2020-04-30	0.0002762292	Africa
Africa|hCoV-19/DRC/2904/2020|EPI ISL 437352|B.1|Democratic Republic of the Congo|2020-04-17	Africa|hCoV-19/Gambia/0528/2020|EPI ISL 471161|B.1.1.293|Gambia|2020-04-30	0.0002757465	Africa
Africa|hCoV-19/DRC/2938/2020|EPI ISL 437353|B.1.275|Democratic Republic of the Congo|2020-04-17	Africa|hCoV-19/Gambia/0528/2020|EPI ISL 471161|B.1.1.293|Gambia|2020-04-30	0.0004563076	Africa
Africa|hCoV-19/DRC/2939/2020|EPI ISL 437354|B.1|Democratic Republic of the Congo|2020-04-17	Africa|hCoV-19/Gambia/0528/2020|EPI ISL 471161|B.1.1.293|Gambia|2020-04-30	0.0003791763	Africa
Africa|hCoV-19/DRC/2942/2020|EPI ISL 437355|B.1|Democratic Republic of the Congo|2020-04-17	Africa|hCoV-19/Gambia/0528/2020|EPI ISL 471161|B.1.1.293|Gambia|2020-04-30	0.0003840094	Africa
Africa|hCoV-19/DRC/299/2020|EPI ISL 420840|B.4|Democratic Republic of the Congo|2020-03-20	Africa|hCoV-19/Gambia/0528/2020|EPI ISL 471161|B.1.1.293|Gambia|2020-04-30	0.0007306958	Africa
Africa|hCoV-19/DRC/300/2020|EPI ISL 420841|A|Democratic Republic of the Congo|2020-03-22	Africa|hCoV-19/Gambia/0528/2020|EPI ISL 471161|B.1.1.293|Gambia|2020-04-30	0.0005175083	Africa
Africa|hCoV-19/DRC/3041/2020|EPI ISL 437356|B.1|Democratic Republic of the Congo|2020-04-18	Africa|hCoV-19/Gambia/0528/2020|EPI ISL 471161|B.1.1.293|Gambia|2020-04-30	0.0003446821	Africa
Africa|hCoV-19/DRC/307/2020|EPI ISL 420842|B.1.9|Democratic Republic of the Congo|2020-03	Africa|hCoV-19/Gambia/0528/2020|EPI ISL 471161|B.1.1.293|Gambia|2020-04-30	0.0003523226	Africa
Africa|hCoV-19/DRC/3070/2020|EPI ISL 437357|B.1.214|Democratic Republic of the Congo|2020-04-18	Africa|hCoV-19/Gambia/0528/2020|EPI ISL 471161|B.1.1.293|Gambia|2020-04-30	0.0003791593	Africa
Africa|hCoV-19/DRC/3089/2020|EPI ISL 437358|B.1.84|Democratic Republic of the Congo|2020-04-19	Africa|hCoV-19/Gambia/0528/2020|EPI ISL 471161|B.1.1.293|Gambia|2020-04-30	0.0003102010	Africa
Africa|hCoV-19/DRC/3440/2020|EPI ISL 447597|B.1.84|Democratic Republic of the Congo|2020-04-22	Africa|hCoV-19/Gambia/0528/2020|EPI ISL 471161|B.1.1.293|Gambia|2020-04-30	0.0003114245	Africa
Africa|hCoV-19/DRC/3451/2020|EPI ISL 447598|B.1.178|Democratic Republic of the Congo|2020-04-22	Africa|hCoV-19/Gambia/0528/2020|EPI ISL 471161|B.1.1.293|Gambia|2020-04-30	0.0003463171	Africa
Africa|hCoV-19/DRC/3453/2020|EPI ISL 447599|B.1.84|Democratic Republic of the Congo|2020-04-22	Africa|hCoV-19/Gambia/0528/2020|EPI ISL 471161|B.1.1.293|Gambia|2020-04-30	0.0003116186	Africa
Africa|hCoV-19/DRC/3481/2020|EPI ISL 447600|B.1|Democratic Republic of the Congo|2020-04-22	Africa|hCoV-19/Gambia/0528/2020|EPI ISL 471161|B.1.1.293|Gambia|2020-04-30	0.0002453923	Africa
Africa|hCoV-19/DRC/3482/2020|EPI ISL 447601|B.1|Democratic Republic of the Congo|2020-04-22	Africa|hCoV-19/Gambia/0528/2020|EPI ISL 471161|B.1.1.293|Gambia|2020-04-30	0.0002793507	Africa
Africa|hCoV-19/DRC/3483/2020|EPI ISL 447602|B.1|Democratic Republic of the Congo|2020-04-22	Africa|hCoV-19/Gambia/0528/2020|EPI ISL 471161|B.1.1.293|Gambia|2020-04-30	0.0002450059	Africa
Africa|hCoV-19/DRC/3490/2020|EPI ISL 447603|B.1|Democratic Republic of the Congo|2020-04-22	Africa|hCoV-19/Gambia/0528/2020|EPI ISL 471161|B.1.1.293|Gambia|2020-04-30	0.0002773887	Africa
Africa|hCoV-19/DRC/3504/2020|EPI ISL 447604|B.1.149|Democratic Republic of the Congo|2020-04-23	Africa|hCoV-19/Gambia/0528/2020|EPI ISL 471161|B.1.1.293|Gambia|2020-04-30	0.0003152324	Africa
Africa|hCoV-19/DRC/352/2020|EPI ISL 420850|B.1.5|Democratic Republic of the Congo|2020-03	Africa|hCoV-19/Gambia/0528/2020|EPI ISL 471161|B.1.1.293|Gambia|2020-04-30	0.0002771696	Africa
Africa|hCoV-19/DRC/353/2020|EPI ISL 420843|B.1.5|Democratic Republic of the Congo|2020-03	Africa|hCoV-19/Gambia/0528/2020|EPI ISL 471161|B.1.1.293|Gambia|2020-04-30	0.0002078788	Africa
Africa|hCoV-19/DRC/355/2020|EPI ISL 420844|B.1|Democratic Republic of the Congo|2020-03	Africa|hCoV-19/Gambia/0528/2020|EPI ISL 471161|B.1.1.293|Gambia|2020-04-30	0.0002419603	Africa
Africa|hCoV-19/DRC/3552/2020|EPI ISL 447605|B.1.84|Democratic Republic of the Congo|2020-04-23	Africa|hCoV-19/Gambia/0528/2020|EPI ISL 471161|B.1.1.293|Gambia|2020-04-30	0.0003150396	Africa
Africa|hCoV-19/DRC/3595/2020|EPI ISL 447606|B.1.5|Democratic Republic of the Congo|2020-04-23	Africa|hCoV-19/Gambia/0528/2020|EPI ISL 471161|B.1.1.293|Gambia|2020-04-30	0.0002762767	Africa
Africa|hCoV-19/DRC/3632/2020|EPI ISL 447607|B.1.5|Democratic Republic of the Congo|2020-04-23	Africa|hCoV-19/Gambia/0528/2020|EPI ISL 471161|B.1.1.293|Gambia|2020-04-30	0.0002771737	Africa
Africa|hCoV-19/DRC/3633/2020|EPI ISL 447230|B.1.5|Democratic Republic of the Congo|2020-04-23	Africa|hCoV-19/Gambia/0528/2020|EPI ISL 471161|B.1.1.293|Gambia|2020-04-30	0.0002798490	Africa
Africa|hCoV-19/DRC/3653/2020|EPI ISL 447231|B.1.128|Democratic Republic of the Congo|2020-04-23	Africa|hCoV-19/Gambia/0528/2020|EPI ISL 471161|B.1.1.293|Gambia|2020-04-30	0.0004158135	Africa
Africa|hCoV-19/DRC/3659/2020|EPI ISL 447232|B.1.128|Democratic Republic of the Congo|2020-04-23	Africa|hCoV-19/Gambia/0528/2020|EPI ISL 471161|B.1.1.293|Gambia|2020-04-30	0.0004162030	Africa
Africa|hCoV-19/DRC/3661/2020|EPI ISL 447233|B.1.128|Democratic Republic of the Congo|2020-04-23	Africa|hCoV-19/Gambia/0528/2020|EPI ISL 471161|B.1.1.293|Gambia|2020-04-30	0.0004161165	Africa
Africa|hCoV-19/DRC/3662/2020|EPI ISL 447234|B.1.128|Democratic Republic of the Congo|2020-04-23	Africa|hCoV-19/Gambia/0528/2020|EPI ISL 471161|B.1.1.293|Gambia|2020-04-30	0.0004158138	Africa
Africa|hCoV-19/DRC/3664/2020|EPI ISL 447235|B.1.128|Democratic Republic of the Congo|2020-04-23	Africa|hCoV-19/Gambia/0528/2020|EPI ISL 471161|B.1.1.293|Gambia|2020-04-30	0.0004158715	Africa
Africa|hCoV-19/DRC/3683/2020|EPI ISL 447236|B.1.5|Democratic Republic of the Congo|2020-04-24	Africa|hCoV-19/Gambia/0528/2020|EPI ISL 471161|B.1.1.293|Gambia|2020-04-30	0.0003118333	Africa
Africa|hCoV-19/DRC/3688/2020|EPI ISL 447237|B.1.128|Democratic Republic of the Congo|2020-04-24	Africa|hCoV-19/Gambia/0528/2020|EPI ISL 471161|B.1.1.293|Gambia|2020-04-30	0.0004144784	Africa
Africa|hCoV-19/DRC/376/2020|EPI ISL 420851|B.1.6|Democratic Republic of the Congo|2020-03-25	Africa|hCoV-19/Gambia/0528/2020|EPI ISL 471161|B.1.1.293|Gambia|2020-04-30	0.0003109544	Africa
Africa|hCoV-19/DRC/3764/2020|EPI ISL 447238|B.1.84|Democratic Republic of the Congo|2020-04-24	Africa|hCoV-19/Gambia/0528/2020|EPI ISL 471161|B.1.1.293|Gambia|2020-04-30	0.0003459950	Africa
Africa|hCoV-19/DRC/3768/2020|EPI ISL 447239|B.1.84|Democratic Republic of the Congo|2020-04-24	Africa|hCoV-19/Gambia/0528/2020|EPI ISL 471161|B.1.1.293|Gambia|2020-04-30	0.0003116325	Africa
Africa|hCoV-19/DRC/3778/2020|EPI ISL 447240|B.1.128|Democratic Republic of the Congo|2020-04-24	Africa|hCoV-19/Gambia/0528/2020|EPI ISL 471161|B.1.1.293|Gambia|2020-04-30	0.0004136641	Africa
Africa|hCoV-19/DRC/3787/2020|EPI ISL 447241|B.1|Democratic Republic of the Congo|2020-04-24	Africa|hCoV-19/Gambia/0528/2020|EPI ISL 471161|B.1.1.293|Gambia|2020-04-30	0.0002799402	Africa
Africa|hCoV-19/DRC/3791/2020|EPI ISL 447242|B.1|Democratic Republic of the Congo|2020-04-24	Africa|hCoV-19/Gambia/0528/2020|EPI ISL 471161|B.1.1.293|Gambia|2020-04-30	0.0003170916	Africa
Africa|hCoV-19/DRC/3803/2020|EPI ISL 447243|B.1|Democratic Republic of the Congo|2020-04-24	Africa|hCoV-19/Gambia/0528/2020|EPI ISL 471161|B.1.1.293|Gambia|2020-04-30	0.0002447919	Africa
Africa|hCoV-19/DRC/3806/2020|EPI ISL 447244|B.1|Democratic Republic of the Congo|2020-04-24	Africa|hCoV-19/Gambia/0528/2020|EPI ISL 471161|B.1.1.293|Gambia|2020-04-30	0.0002448603	Africa
Africa|hCoV-19/DRC/3827/2020|EPI ISL 447245|B.1|Democratic Republic of the Congo|2020-04-24	Africa|hCoV-19/Gambia/0528/2020|EPI ISL 471161|B.1.1.293|Gambia|2020-04-30	0.0003811451	Africa
Africa|hCoV-19/DRC/3829/2020|EPI ISL 447246|B.1|Democratic Republic of the Congo|2020-04-24	Africa|hCoV-19/Gambia/0528/2020|EPI ISL 471161|B.1.1.293|Gambia|2020-04-30	0.0003468130	Africa
Africa|hCoV-19/DRC/3834/2020|EPI ISL 447247|A|Democratic Republic of the Congo|2020-04-25	Africa|hCoV-19/Gambia/0528/2020|EPI ISL 471161|B.1.1.293|Gambia|2020-04-30	0.0005928984	Africa
Africa|hCoV-19/DRC/3837/2020|EPI ISL 447248|B.1.128|Democratic Republic of the Congo|2020-04-25	Africa|hCoV-19/Gambia/0528/2020|EPI ISL 471161|B.1.1.293|Gambia|2020-04-30	0.0004155977	Africa
Africa|hCoV-19/DRC/3841/2020|EPI ISL 447249|B.1.128|Democratic Republic of the Congo|2020-04-25	Africa|hCoV-19/Gambia/0528/2020|EPI ISL 471161|B.1.1.293|Gambia|2020-04-30	0.0004491873	Africa
Africa|hCoV-19/DRC/3842/2020|EPI ISL 471396|B.1.128|Democratic Republic of the Congo|2020-04-25	Africa|hCoV-19/Gambia/0528/2020|EPI ISL 471161|B.1.1.293|Gambia|2020-04-30	0.0004481655	Africa
Africa|hCoV-19/DRC/3846/2020|EPI ISL 471397|B.1.84|Democratic Republic of the Congo|2020-04-25	Africa|hCoV-19/Gambia/0528/2020|EPI ISL 471161|B.1.1.293|Gambia|2020-04-30	0.0003791672	Africa
Africa|hCoV-19/DRC/3937/2020|EPI ISL 471398|B.1|Democratic Republic of the Congo|2020-04-25	Africa|hCoV-19/Gambia/0528/2020|EPI ISL 471161|B.1.1.293|Gambia|2020-04-30	0.0003446903	Africa
Africa|hCoV-19/DRC/3941/2020|EPI ISL 471399|B.1.128|Democratic Republic of the Congo|2020-04-25	Africa|hCoV-19/Gambia/0528/2020|EPI ISL 471161|B.1.1.293|Gambia|2020-04-30	0.0004142452	Africa
Africa|hCoV-19/DRC/3947/2020|EPI ISL 471400|B.1.214|Democratic Republic of the Congo|2020-04-25	Africa|hCoV-19/Gambia/0528/2020|EPI ISL 471161|B.1.1.293|Gambia|2020-04-30	0.0004481361	Africa
Africa|hCoV-19/DRC/3949/2020|EPI ISL 471401|B.1.84|Democratic Republic of the Congo|2020-04-26	Africa|hCoV-19/Gambia/0528/2020|EPI ISL 471161|B.1.1.293|Gambia|2020-04-30	0.0002757286	Africa
Africa|hCoV-19/DRC/396/2020|EPI ISL 420852|B.1.6|Democratic Republic of the Congo|2020-03-26	Africa|hCoV-19/Gambia/0528/2020|EPI ISL 471161|B.1.1.293|Gambia|2020-04-30	0.0002762741	Africa
Africa|hCoV-19/DRC/397/2020|EPI ISL 420845|B.1.6|Democratic Republic of the Congo|2020-03-26	Africa|hCoV-19/Gambia/0528/2020|EPI ISL 471161|B.1.1.293|Gambia|2020-04-30	0.0002757694	Africa
Africa|hCoV-19/DRC/400/2020|EPI ISL 420846|B.1.5|Democratic Republic of the Congo|2020-03	Africa|hCoV-19/Gambia/0528/2020|EPI ISL 471161|B.1.1.293|Gambia|2020-04-30	0.0002419353	Africa
Africa|hCoV-19/DRC/4012/2020|EPI ISL 471402|B.1|Democratic Republic of the Congo|2020-04-26	Africa|hCoV-19/Gambia/0528/2020|EPI ISL 471161|B.1.1.293|Gambia|2020-04-30	0.0004136640	Africa
Africa|hCoV-19/DRC/402/2020|EPI ISL 420853|B.1|Democratic Republic of the Congo|2020-03-26	Africa|hCoV-19/Gambia/0528/2020|EPI ISL 471161|B.1.1.293|Gambia|2020-04-30	0.0002870364	Africa
Africa|hCoV-19/DRC/4020/2020|EPI ISL 471403|B.1.5|Democratic Republic of the Congo|2020-04-26	Africa|hCoV-19/Gambia/0528/2020|EPI ISL 471161|B.1.1.293|Gambia|2020-04-30	0.0003447048	Africa
Africa|hCoV-19/DRC/4026/2020|EPI ISL 471404|B.1.84|Democratic Republic of the Congo|2020-04-27	Africa|hCoV-19/Gambia/0528/2020|EPI ISL 471161|B.1.1.293|Gambia|2020-04-30	0.0003102149	Africa
Africa|hCoV-19/DRC/4060/2020|EPI ISL 471405|B.1|Democratic Republic of the Congo|2020-04-27	Africa|hCoV-19/Gambia/0528/2020|EPI ISL 471161|B.1.1.293|Gambia|2020-04-30	0.0003446820	Africa
Africa|hCoV-19/DRC/4075/2020|EPI ISL 471406|B.1.214|Democratic Republic of the Congo|2020-04-27	Africa|hCoV-19/Gambia/0528/2020|EPI ISL 471161|B.1.1.293|Gambia|2020-04-30	0.0004136825	Africa
Africa|hCoV-19/DRC/4084/2020|EPI ISL 471407|B.1.214|Democratic Republic of the Congo|2020-04-27	Africa|hCoV-19/Gambia/0528/2020|EPI ISL 471161|B.1.1.293|Gambia|2020-04-30	0.0004481361	Africa
Africa|hCoV-19/DRC/4132/2020|EPI ISL 471408|B.1|Democratic Republic of the Congo|2020-04-27	Africa|hCoV-19/Gambia/0528/2020|EPI ISL 471161|B.1.1.293|Gambia|2020-04-30	0.0003791581	Africa
Africa|hCoV-19/DRC/4141/2020|EPI ISL 471409|B.1.128|Democratic Republic of the Congo|2020-04-27	Africa|hCoV-19/Gambia/0528/2020|EPI ISL 471161|B.1.1.293|Gambia|2020-04-30	0.0004136640	Africa
Africa|hCoV-19/DRC/4145/2020|EPI ISL 471410|B.1|Democratic Republic of the Congo|2020-04-27	Africa|hCoV-19/Gambia/0528/2020|EPI ISL 471161|B.1.1.293|Gambia|2020-04-30	0.0003102149	Africa
Africa|hCoV-19/DRC/4194/2020|EPI ISL 471414|B.1.5|Democratic Republic of the Congo|2020-04-28	Africa|hCoV-19/Gambia/0528/2020|EPI ISL 471161|B.1.1.293|Gambia|2020-04-30	0.0003446820	Africa
Africa|hCoV-19/DRC/4250/2020|EPI ISL 471415|B.1.1.1|Democratic Republic of the Congo|2020-04-28	Africa|hCoV-19/Gambia/0528/2020|EPI ISL 471161|B.1.1.293|Gambia|2020-04-30	0.0003101935	Africa
Africa|hCoV-19/DRC/4279/2020|EPI ISL 514114|B.1|Democratic Republic of the Congo|2020-04-28	Africa|hCoV-19/Gambia/0528/2020|EPI ISL 471161|B.1.1.293|Gambia|2020-04-30	0.0003464886	Africa
Africa|hCoV-19/DRC/4282/2020|EPI ISL 514103|B.1.128|Democratic Republic of the Congo|2020-04-08	Africa|hCoV-19/Gambia/0528/2020|EPI ISL 471161|B.1.1.293|Gambia|2020-04-30	0.0003811548	Africa
Africa|hCoV-19/DRC/4284/2020|EPI ISL 514115|B.1.128|Democratic Republic of the Congo|2020-04-28	Africa|hCoV-19/Gambia/0528/2020|EPI ISL 471161|B.1.1.293|Gambia|2020-04-30	0.0003811548	Africa
Africa|hCoV-19/DRC/431/2020|EPI ISL 420847|B.1.147|Democratic Republic of the Congo|2020-03-26	Africa|hCoV-19/Gambia/0528/2020|EPI ISL 471161|B.1.1.293|Gambia|2020-04-30	0.0002761568	Africa
Africa|hCoV-19/DRC/4418/2020|EPI ISL 496506|B.1.128|Democratic Republic of the Congo|2020-04-29	Africa|hCoV-19/Gambia/0528/2020|EPI ISL 471161|B.1.1.293|Gambia|2020-04-30	0.0004158283	Africa
Africa|hCoV-19/DRC/4422/2020|EPI ISL 496507|B.1.128|Democratic Republic of the Congo|2020-04-29	Africa|hCoV-19/Gambia/0528/2020|EPI ISL 471161|B.1.1.293|Gambia|2020-04-30	0.0003855624	Africa
Africa|hCoV-19/DRC/4427/2020|EPI ISL 496508|B.1.128|Democratic Republic of the Congo|2020-04-29	Africa|hCoV-19/Gambia/0528/2020|EPI ISL 471161|B.1.1.293|Gambia|2020-04-30	0.0003889559	Africa
Africa|hCoV-19/DRC/4429/2020|EPI ISL 513589|B.1.128|Democratic Republic of the Congo|2020-04-29	Africa|hCoV-19/Gambia/0528/2020|EPI ISL 471161|B.1.1.293|Gambia|2020-04-30	0.0003891073	Africa
Africa|hCoV-19/DRC/4430/2020|EPI ISL 496509|B.1.128|Democratic Republic of the Congo|2020-04-29	Africa|hCoV-19/Gambia/0528/2020|EPI ISL 471161|B.1.1.293|Gambia|2020-04-30	0.0003815108	Africa
Africa|hCoV-19/DRC/4437/2020|EPI ISL 513590|B.1.128|Democratic Republic of the Congo|2020-05-02	Africa|hCoV-19/Gambia/0528/2020|EPI ISL 471161|B.1.1.293|Gambia|2020-04-30	0.0004245647	Africa
Africa|hCoV-19/DRC/4442/2020|EPI ISL 496510|B.1.128|Democratic Republic of the Congo|2020-04-29	Africa|hCoV-19/Gambia/0528/2020|EPI ISL 471161|B.1.1.293|Gambia|2020-04-30	0.0003858188	Africa
Africa|hCoV-19/DRC/4444/2020|EPI ISL 514104|B.1.128|Democratic Republic of the Congo|2020-04-29	Africa|hCoV-19/Gambia/0528/2020|EPI ISL 471161|B.1.1.293|Gambia|2020-04-30	0.0003811542	Africa
Africa|hCoV-19/DRC/445/2020|EPI ISL 420848|B.1|Democratic Republic of the Congo|2020-03	Africa|hCoV-19/Gambia/0528/2020|EPI ISL 471161|B.1.1.293|Gambia|2020-04-30	0.0002490549	Africa
Africa|hCoV-19/DRC/4501/2020|EPI ISL 513591|B.1.5|Democratic Republic of the Congo|2020-05-30	Africa|hCoV-19/Gambia/0528/2020|EPI ISL 471161|B.1.1.293|Gambia|2020-04-30	0.0002830315	Africa
Africa|hCoV-19/DRC/4516/2020|EPI ISL 487192|B.1.1.275|Democratic Republic of the Congo|2020-04-28	Africa|hCoV-19/Gambia/0528/2020|EPI ISL 471161|B.1.1.293|Gambia|2020-04-30	0.0001381888	Africa
Africa|hCoV-19/DRC/4524/2020|EPI ISL 513597|A|Democratic Republic of the Congo|2020-04-30	Africa|hCoV-19/Gambia/0528/2020|EPI ISL 471161|B.1.1.293|Gambia|2020-04-30	0.0005917572	Africa
Africa|hCoV-19/DRC/4541/2020|EPI ISL 513598|B.1|Democratic Republic of the Congo|2020-04-30	Africa|hCoV-19/Gambia/0528/2020|EPI ISL 471161|B.1.1.293|Gambia|2020-04-30	0.0003447281	Africa
Africa|hCoV-19/DRC/4551/2020|EPI ISL 513599|B.1.178|Democratic Republic of the Congo|2020-04-30	Africa|hCoV-19/Gambia/0528/2020|EPI ISL 471161|B.1.1.293|Gambia|2020-04-30	0.0004179814	Africa
Africa|hCoV-19/DRC/4561/2020|EPI ISL 513600|B.1|Democratic Republic of the Congo|2020-04-30	Africa|hCoV-19/Gambia/0528/2020|EPI ISL 471161|B.1.1.293|Gambia|2020-04-30	0.0003446819	Africa
Africa|hCoV-19/DRC/4562/2020|EPI ISL 513601|B.1.214|Democratic Republic of the Congo|2020-04-30	Africa|hCoV-19/Gambia/0528/2020|EPI ISL 471161|B.1.1.293|Gambia|2020-04-30	0.0003446903	Africa
Africa|hCoV-19/DRC/4568/2020|EPI ISL 513602|B.1|Democratic Republic of the Congo|2020-04-30	Africa|hCoV-19/Gambia/0528/2020|EPI ISL 471161|B.1.1.293|Gambia|2020-04-30	0.0003484161	Africa
Africa|hCoV-19/DRC/4578/2020|EPI ISL 513603|B.1|Democratic Republic of the Congo|2020-04-30	Africa|hCoV-19/Gambia/0528/2020|EPI ISL 471161|B.1.1.293|Gambia|2020-04-30	0.0003857788	Africa
Africa|hCoV-19/DRC/4613/2020|EPI ISL 513604|B.1.214|Democratic Republic of the Congo|2020-04-30	Africa|hCoV-19/Gambia/0528/2020|EPI ISL 471161|B.1.1.293|Gambia|2020-04-30	0.0003826485	Africa
Africa|hCoV-19/DRC/4614/2020|EPI ISL 513605|B.1|Democratic Republic of the Congo|2020-04-30	Africa|hCoV-19/Gambia/0528/2020|EPI ISL 471161|B.1.1.293|Gambia|2020-04-30	0.0004826375	Africa
Africa|hCoV-19/DRC/4631/2020|EPI ISL 513606|B.1.5|Democratic Republic of the Congo|2020-04-30	Africa|hCoV-19/Gambia/0528/2020|EPI ISL 471161|B.1.1.293|Gambia|2020-04-30	0.0004826711	Africa
Africa|hCoV-19/DRC/4633/2020|EPI ISL 513607|B.1.128|Democratic Republic of the Congo|2020-04-30	Africa|hCoV-19/Gambia/0528/2020|EPI ISL 471161|B.1.1.293|Gambia|2020-04-30	0.0004481653	Africa
Africa|hCoV-19/DRC/4642/2020|EPI ISL 513608|B.1.128|Democratic Republic of the Congo|2020-04-30	Africa|hCoV-19/Gambia/0528/2020|EPI ISL 471161|B.1.1.293|Gambia|2020-04-30	0.0004481454	Africa
Africa|hCoV-19/DRC/4647/2020|EPI ISL 513609|B.1.128|Democratic Republic of the Congo|2020-04-30	Africa|hCoV-19/Gambia/0528/2020|EPI ISL 471161|B.1.1.293|Gambia|2020-04-30	0.0004136640	Africa
Africa|hCoV-19/DRC/4653/2020|EPI ISL 513610|B.1.128|Democratic Republic of the Congo|2020-04-30	Africa|hCoV-19/Gambia/0528/2020|EPI ISL 471161|B.1.1.293|Gambia|2020-04-30	0.0004481916	Africa
Africa|hCoV-19/DRC/4681/2020|EPI ISL 514116|B.1.128|Democratic Republic of the Congo|2020-04-30	Africa|hCoV-19/Gambia/0528/2020|EPI ISL 471161|B.1.1.293|Gambia|2020-04-30	0.0003851980	Africa
Africa|hCoV-19/DRC/4683/2020|EPI ISL 514105|B.1.5|Democratic Republic of the Congo|2020-04-30	Africa|hCoV-19/Gambia/0528/2020|EPI ISL 471161|B.1.1.293|Gambia|2020-04-30	0.0004195051	Africa
Africa|hCoV-19/DRC/4685/2020|EPI ISL 514106|B.1.128|Democratic Republic of the Congo|2020-04-30	Africa|hCoV-19/Gambia/0528/2020|EPI ISL 471161|B.1.1.293|Gambia|2020-04-30	0.0004500797	Africa
Africa|hCoV-19/DRC/4690/2020|EPI ISL 514117|B.1.128|Democratic Republic of the Congo|2020-04-30	Africa|hCoV-19/Gambia/0528/2020|EPI ISL 471161|B.1.1.293|Gambia|2020-04-30	0.0004160733	Africa
Africa|hCoV-19/DRC/4693/2020|EPI ISL 514118|B.1.128|Democratic Republic of the Congo|2020-04-30	Africa|hCoV-19/Gambia/0528/2020|EPI ISL 471161|B.1.1.293|Gambia|2020-04-30	0.0004152097	Africa
Africa|hCoV-19/DRC/4694/2020|EPI ISL 514107|B.1.128|Democratic Republic of the Congo|2020-04-30	Africa|hCoV-19/Gambia/0528/2020|EPI ISL 471161|B.1.1.293|Gambia|2020-04-30	0.0004201807	Africa
Africa|hCoV-19/DRC/4720/2020|EPI ISL 514108|B.1.84|Democratic Republic of the Congo|2020-05-01	Africa|hCoV-19/Gambia/0528/2020|EPI ISL 471161|B.1.1.293|Gambia|2020-04-30	0.0003466890	Africa
Africa|hCoV-19/DRC/4785/2020|EPI ISL 514119|B.1.84|Democratic Republic of the Congo|2020-05-01	Africa|hCoV-19/Gambia/0528/2020|EPI ISL 471161|B.1.1.293|Gambia|2020-04-30	0.0004844817	Africa
Africa|hCoV-19/DRC/5019/2020|EPI ISL 496511|B.1|Democratic Republic of the Congo|2020-05-02	Africa|hCoV-19/Gambia/0528/2020|EPI ISL 471161|B.1.1.293|Gambia|2020-04-30	0.0003942710	Africa
Africa|hCoV-19/DRC/5094/2020|EPI ISL 496491|B.1.84|Democratic Republic of the Congo|2020-05-02	Africa|hCoV-19/Gambia/0528/2020|EPI ISL 471161|B.1.1.293|Gambia|2020-04-30	0.0003502105	Africa
Africa|hCoV-19/DRC/5186/2020|EPI ISL 496512|B.1|Democratic Republic of the Congo|2020-05-03	Africa|hCoV-19/Gambia/0528/2020|EPI ISL 471161|B.1.1.293|Gambia|2020-04-30	0.0003854886	Africa
Africa|hCoV-19/DRC/5187/2020|EPI ISL 513619|B.1|Democratic Republic of the Congo|2020-05-03	Africa|hCoV-19/Gambia/0528/2020|EPI ISL 471161|B.1.1.293|Gambia|2020-04-30	0.0003841027	Africa
Africa|hCoV-19/DRC/5205/2020|EPI ISL 487365|B.1.1.275|Democratic Republic of the Congo|2020-05-01	Africa|hCoV-19/Gambia/0528/2020|EPI ISL 471161|B.1.1.293|Gambia|2020-04-30	0.0001742219	Africa
Africa|hCoV-19/DRC/521/2020|EPI ISL 420854|B.1.5|Democratic Republic of the Congo|2020-03-25	Africa|hCoV-19/Gambia/0528/2020|EPI ISL 471161|B.1.1.293|Gambia|2020-04-30	0.0002074835	Africa
Africa|hCoV-19/DRC/5210/2020|EPI ISL 487369|B.1.1.275|Democratic Republic of the Congo|2020-05-01	Africa|hCoV-19/Gambia/0528/2020|EPI ISL 471161|B.1.1.293|Gambia|2020-04-30	0.0001749454	Africa
Africa|hCoV-19/DRC/523/2020|EPI ISL 420849|B.1.1.1|Democratic Republic of the Congo|2020-03-28	Africa|hCoV-19/Gambia/0528/2020|EPI ISL 471161|B.1.1.293|Gambia|2020-04-30	0.0002073902	Africa
Africa|hCoV-19/DRC/5240/2020|EPI ISL 496492|B.1|Democratic Republic of the Congo|2020-05-03	Africa|hCoV-19/Gambia/0528/2020|EPI ISL 471161|B.1.1.293|Gambia|2020-04-30	0.0002773975	Africa
Africa|hCoV-19/DRC/5377/2020|EPI ISL 496513|B.1|Democratic Republic of the Congo|2020-05-04	Africa|hCoV-19/Gambia/0528/2020|EPI ISL 471161|B.1.1.293|Gambia|2020-04-30	0.0003467251	Africa
Africa|hCoV-19/DRC/5538/2020|EPI ISL 514120|B.1|Democratic Republic of the Congo|2020-05-05	Africa|hCoV-19/Gambia/0528/2020|EPI ISL 471161|B.1.1.293|Gambia|2020-04-30	0.0003178192	Africa
Africa|hCoV-19/DRC/5651/2020|EPI ISL 496493|B.1.1.1|Democratic Republic of the Congo|2020-05-06	Africa|hCoV-19/Gambia/0528/2020|EPI ISL 471161|B.1.1.293|Gambia|2020-04-30	0.0002476077	Africa
Africa|hCoV-19/DRC/5705/2020|EPI ISL 496494|B.1.84|Democratic Republic of the Congo|2020-05-06	Africa|hCoV-19/Gambia/0528/2020|EPI ISL 471161|B.1.1.293|Gambia|2020-04-30	0.0003216194	Africa
Africa|hCoV-19/DRC/5735/2020|EPI ISL 496495|B.1.214|Democratic Republic of the Congo|2020-05-06	Africa|hCoV-19/Gambia/0528/2020|EPI ISL 471161|B.1.1.293|Gambia|2020-04-30	0.0003203917	Africa
Africa|hCoV-19/DRC/5815/2020|EPI ISL 495629|B.1.214|Democratic Republic of the Congo|2020-05-06	Africa|hCoV-19/Gambia/0528/2020|EPI ISL 471161|B.1.1.293|Gambia|2020-04-30	0.0003891864	Africa
Africa|hCoV-19/DRC/5907/2020|EPI ISL 496496|B.1.84|Democratic Republic of the Congo|2020-05-07	Africa|hCoV-19/Gambia/0528/2020|EPI ISL 471161|B.1.1.293|Gambia|2020-04-30	0.0004286806	Africa
Africa|hCoV-19/DRC/5913/2020|EPI ISL 496497|B.1|Democratic Republic of the Congo|2020-05-07	Africa|hCoV-19/Gambia/0528/2020|EPI ISL 471161|B.1.1.293|Gambia|2020-04-30	0.0004204056	Africa
Africa|hCoV-19/DRC/5927/2020|EPI ISL 496498|B.1.9|Democratic Republic of the Congo|2020-05-07	Africa|hCoV-19/Gambia/0528/2020|EPI ISL 471161|B.1.1.293|Gambia|2020-04-30	0.0005957553	Africa
Africa|hCoV-19/DRC/5957/2020|EPI ISL 496499|B.1.5|Democratic Republic of the Congo|2020-05-07	Africa|hCoV-19/Gambia/0528/2020|EPI ISL 471161|B.1.1.293|Gambia|2020-04-30	0.0002421717	Africa
Africa|hCoV-19/DRC/5964/2020|EPI ISL 496500|B.1.178|Democratic Republic of the Congo|2020-05-07	Africa|hCoV-19/Gambia/0528/2020|EPI ISL 471161|B.1.1.293|Gambia|2020-04-30	0.0002525808	Africa
Africa|hCoV-19/DRC/5996/2020|EPI ISL 496514|B.1.84|Democratic Republic of the Congo|2020-05-08	Africa|hCoV-19/Gambia/0528/2020|EPI ISL 471161|B.1.1.293|Gambia|2020-04-30	0.0003504561	Africa
Africa|hCoV-19/DRC/6026/2020|EPI ISL 513622|B.1.1.1|Democratic Republic of the Congo|2020-05-08	Africa|hCoV-19/Gambia/0528/2020|EPI ISL 471161|B.1.1.293|Gambia|2020-04-30	0.0003176509	Africa
Africa|hCoV-19/DRC/6143/2020|EPI ISL 496515|B.1|Democratic Republic of the Congo|2020-05-08	Africa|hCoV-19/Gambia/0528/2020|EPI ISL 471161|B.1.1.293|Gambia|2020-04-30	0.0003184327	Africa
Africa|hCoV-19/DRC/6151/2020|EPI ISL 513620|B.1.214|Democratic Republic of the Congo|2020-05-08	Africa|hCoV-19/Gambia/0528/2020|EPI ISL 471161|B.1.1.293|Gambia|2020-04-30	0.0003862073	Africa
Africa|hCoV-19/DRC/6163/2020|EPI ISL 513623|B.1.214|Democratic Republic of the Congo|2020-05-08	Africa|hCoV-19/Gambia/0528/2020|EPI ISL 471161|B.1.1.293|Gambia|2020-04-30	0.0003893108	Africa
Africa|hCoV-19/DRC/6203/2020|EPI ISL 514109|B.1|Democratic Republic of the Congo|2020-05-09	Africa|hCoV-19/Gambia/0528/2020|EPI ISL 471161|B.1.1.293|Gambia|2020-04-30	0.0004855553	Africa
Africa|hCoV-19/DRC/6209/2020|EPI ISL 514110|B.1.84|Democratic Republic of the Congo|2020-05-09	Africa|hCoV-19/Gambia/0528/2020|EPI ISL 471161|B.1.1.293|Gambia|2020-04-30	0.0003118485	Africa
Africa|hCoV-19/DRC/6227/2020|EPI ISL 514121|B.1.84|Democratic Republic of the Congo|2020-05-09	Africa|hCoV-19/Gambia/0528/2020|EPI ISL 471161|B.1.1.293|Gambia|2020-04-30	0.0003122811	Africa
Africa|hCoV-19/DRC/6313/2020|EPI ISL 496516|B.1.84|Democratic Republic of the Congo|2020-05-09	Africa|hCoV-19/Gambia/0528/2020|EPI ISL 471161|B.1.1.293|Gambia|2020-04-30	0.0004308240	Africa
Africa|hCoV-19/DRC/6338/2020|EPI ISL 495630|B.1|Democratic Republic of the Congo|2020-05-09	Africa|hCoV-19/Gambia/0528/2020|EPI ISL 471161|B.1.1.293|Gambia|2020-04-30	0.0003550575	Africa
Africa|hCoV-19/DRC/6341/2020|EPI ISL 495631|B.1|Democratic Republic of the Congo|2020-05-09	Africa|hCoV-19/Gambia/0528/2020|EPI ISL 471161|B.1.1.293|Gambia|2020-04-30	0.0004648286	Africa
Africa|hCoV-19/DRC/6342/2020|EPI ISL 495632|B.1|Democratic Republic of the Congo|2020-05-09	Africa|hCoV-19/Gambia/0528/2020|EPI ISL 471161|B.1.1.293|Gambia|2020-04-30	0.0004246307	Africa
Africa|hCoV-19/DRC/6361/2020|EPI ISL 495633|B.1|Democratic Republic of the Congo|2020-05-09	Africa|hCoV-19/Gambia/0528/2020|EPI ISL 471161|B.1.1.293|Gambia|2020-04-30	0.0003217837	Africa
Africa|hCoV-19/DRC/6380/2020|EPI ISL 513611|B.1.1.275|Democratic Republic of the Congo|2020-05-04	Africa|hCoV-19/Gambia/0528/2020|EPI ISL 471161|B.1.1.293|Gambia|2020-04-30	0.0001745318	Africa
Africa|hCoV-19/DRC/6384/2020|EPI ISL 513612|B.1.1.275|Democratic Republic of the Congo|2020-05-07	Africa|hCoV-19/Gambia/0528/2020|EPI ISL 471161|B.1.1.293|Gambia|2020-04-30	0.0001402281	Africa
Africa|hCoV-19/DRC/6386/2020|EPI ISL 513613|B.1.1.275|Democratic Republic of the Congo|2020-05-07	Africa|hCoV-19/Gambia/0528/2020|EPI ISL 471161|B.1.1.293|Gambia|2020-04-30	0.0001379317	Africa
Africa|hCoV-19/DRC/6389/2020|EPI ISL 513614|B.1.84|Democratic Republic of the Congo|2020-05-07	Africa|hCoV-19/Gambia/0528/2020|EPI ISL 471161|B.1.1.293|Gambia|2020-04-30	0.0004200291	Africa
Africa|hCoV-19/DRC/6390/2020|EPI ISL 513615|B.1.1.275|Democratic Republic of the Congo|2020-05-04	Africa|hCoV-19/Gambia/0528/2020|EPI ISL 471161|B.1.1.293|Gambia|2020-04-30	0.0002417322	Africa
Africa|hCoV-19/DRC/6392/2020|EPI ISL 513616|B.1|Democratic Republic of the Congo|2020-05-04	Africa|hCoV-19/Gambia/0528/2020|EPI ISL 471161|B.1.1.293|Gambia|2020-04-30	0.0002087632	Africa
Africa|hCoV-19/DRC/6395/2020|EPI ISL 513617|B.1.1.275|Democratic Republic of the Congo|2020-05-07	Africa|hCoV-19/Gambia/0528/2020|EPI ISL 471161|B.1.1.293|Gambia|2020-04-30	0.0002757397	Africa
Africa|hCoV-19/DRC/6398/2020|EPI ISL 513618|B.1.1.275|Democratic Republic of the Congo|2020-05-07	Africa|hCoV-19/Gambia/0528/2020|EPI ISL 471161|B.1.1.293|Gambia|2020-04-30	0.0001723113	Africa
Africa|hCoV-19/DRC/6724/2020|EPI ISL 495634|B.1|Democratic Republic of the Congo|2020-05-11	Africa|hCoV-19/Gambia/0528/2020|EPI ISL 471161|B.1.1.293|Gambia|2020-04-30	0.0003118441	Africa
Africa|hCoV-19/DRC/6743/2020|EPI ISL 495635|B.1.149|Democratic Republic of the Congo|2020-05-11	Africa|hCoV-19/Gambia/0528/2020|EPI ISL 471161|B.1.1.293|Gambia|2020-04-30	0.0003196846	Africa
Africa|hCoV-19/DRC/6783/2020|EPI ISL 496501|B.1.149|Democratic Republic of the Congo|2020-05-11	Africa|hCoV-19/Gambia/0528/2020|EPI ISL 471161|B.1.1.293|Gambia|2020-04-30	0.0003546045	Africa
Africa|hCoV-19/DRC/6784/2020|EPI ISL 495636|B.1|Democratic Republic of the Congo|2020-05-11	Africa|hCoV-19/Gambia/0528/2020|EPI ISL 471161|B.1.1.293|Gambia|2020-04-30	0.0002767103	Africa
Africa|hCoV-19/DRC/6786/2020|EPI ISL 495637|B.1.178|Democratic Republic of the Congo|2020-05-11	Africa|hCoV-19/Gambia/0528/2020|EPI ISL 471161|B.1.1.293|Gambia|2020-04-30	0.0003814135	Africa
Africa|hCoV-19/DRC/6791/2020|EPI ISL 495638|B.1.178|Democratic Republic of the Congo|2020-05-11	Africa|hCoV-19/Gambia/0528/2020|EPI ISL 471161|B.1.1.293|Gambia|2020-04-30	0.0003480837	Africa
Africa|hCoV-19/DRC/6792/2020|EPI ISL 495639|B.1|Democratic Republic of the Congo|2020-05-11	Africa|hCoV-19/Gambia/0528/2020|EPI ISL 471161|B.1.1.293|Gambia|2020-04-30	0.0003229350	Africa
Africa|hCoV-19/DRC/6801/2020|EPI ISL 514111|B.1|Democratic Republic of the Congo|2020-05-11	Africa|hCoV-19/Gambia/0528/2020|EPI ISL 471161|B.1.1.293|Gambia|2020-04-30	0.0005246028	Africa
Africa|hCoV-19/DRC/6853/2020|EPI ISL 496502|B.1.214|Democratic Republic of the Congo|2020-05-11	Africa|hCoV-19/Gambia/0528/2020|EPI ISL 471161|B.1.1.293|Gambia|2020-04-30	0.0003168165	Africa
Africa|hCoV-19/DRC/6854/2020|EPI ISL 496503|B.1|Democratic Republic of the Congo|2020-05-11	Africa|hCoV-19/Gambia/0528/2020|EPI ISL 471161|B.1.1.293|Gambia|2020-04-30	0.0004979521	Africa
Africa|hCoV-19/DRC/6875/2020|EPI ISL 496504|B.1|Democratic Republic of the Congo|2020-05-11	Africa|hCoV-19/Gambia/0528/2020|EPI ISL 471161|B.1.1.293|Gambia|2020-04-30	0.0003118591	Africa
Africa|hCoV-19/DRC/7042/2020|EPI ISL 513592|B.1.214|Democratic Republic of the Congo|2020-05-12	Africa|hCoV-19/Gambia/0528/2020|EPI ISL 471161|B.1.1.293|Gambia|2020-04-30	0.0003467181	Africa
Africa|hCoV-19/DRC/7061/2020|EPI ISL 513593|B.1|Democratic Republic of the Congo|2020-05-12	Africa|hCoV-19/Gambia/0528/2020|EPI ISL 471161|B.1.1.293|Gambia|2020-04-30	0.0002842664	Africa
Africa|hCoV-19/DRC/7140/2020|EPI ISL 513594|B.1.214|Democratic Republic of the Congo|2020-05-12	Africa|hCoV-19/Gambia/0528/2020|EPI ISL 471161|B.1.1.293|Gambia|2020-04-30	0.0004565480	Africa
Africa|hCoV-19/DRC/7200/2020|EPI ISL 514112|B.1|Democratic Republic of the Congo|2020-05-13	Africa|hCoV-19/Gambia/0528/2020|EPI ISL 471161|B.1.1.293|Gambia|2020-04-30	0.0004481541	Africa
Africa|hCoV-19/DRC/7211/2020|EPI ISL 514122|B.1.149|Democratic Republic of the Congo|2020-05-13	Africa|hCoV-19/Gambia/0528/2020|EPI ISL 471161|B.1.1.293|Gambia|2020-04-30	0.0004152425	Africa
Africa|hCoV-19/DRC/7248/2020|EPI ISL 514123|B.1|Democratic Republic of the Congo|2020-05-13	Africa|hCoV-19/Gambia/0528/2020|EPI ISL 471161|B.1.1.293|Gambia|2020-04-30	0.0003184032	Africa
Africa|hCoV-19/DRC/7255/2020|EPI ISL 514124|B.1.149|Democratic Republic of the Congo|2020-05-13	Africa|hCoV-19/Gambia/0528/2020|EPI ISL 471161|B.1.1.293|Gambia|2020-04-30	0.0004537095	Africa
Africa|hCoV-19/DRC/73/2020|EPI ISL 417941|B.1.178|Democratic Republic of the Congo|2020-03-18	Africa|hCoV-19/Gambia/0528/2020|EPI ISL 471161|B.1.1.293|Gambia|2020-04-30	0.0002419494	Africa
Africa|hCoV-19/DRC/7386/2020|EPI ISL 513595|B.1.5|Democratic Republic of the Congo|2020-05-14	Africa|hCoV-19/Gambia/0528/2020|EPI ISL 471161|B.1.1.293|Gambia|2020-04-30	0.0002476891	Africa
Africa|hCoV-19/DRC/7430/2020|EPI ISL 496517|B.1.1.1|Democratic Republic of the Congo|2020-05-14	Africa|hCoV-19/Gambia/0528/2020|EPI ISL 471161|B.1.1.293|Gambia|2020-04-30	0.0004340747	Africa
Africa|hCoV-19/DRC/7434/2020|EPI ISL 513621|B.1.1.1|Democratic Republic of the Congo|2020-05-14	Africa|hCoV-19/Gambia/0528/2020|EPI ISL 471161|B.1.1.293|Gambia|2020-04-30	0.0004269715	Africa
Africa|hCoV-19/DRC/7471/2020|EPI ISL 513596|B.1.214|Democratic Republic of the Congo|2020-05-14	Africa|hCoV-19/Gambia/0528/2020|EPI ISL 471161|B.1.1.293|Gambia|2020-04-30	0.0003479990	Africa
Africa|hCoV-19/DRC/7488/2020|EPI ISL 514113|B.1.1|Democratic Republic of the Congo|2020-05-14	Africa|hCoV-19/Gambia/0528/2020|EPI ISL 471161|B.1.1.293|Gambia|2020-04-30	0.0001038980	Africa
Africa|hCoV-19/DRC/7713/2020|EPI ISL 495640|B.1|Democratic Republic of the Congo|2020-05-14	Africa|hCoV-19/Gambia/0528/2020|EPI ISL 471161|B.1.1.293|Gambia|2020-04-30	0.0005308124	Africa
Africa|hCoV-19/DRC/7864/2020|EPI ISL 496505|B.1.214|Democratic Republic of the Congo|2020-05-15	Africa|hCoV-19/Gambia/0528/2020|EPI ISL 471161|B.1.1.293|Gambia|2020-04-30	0.0004236070	Africa
Africa|hCoV-19/DRC/7920/2020|EPI ISL 495641|B.1|Democratic Republic of the Congo|2020-05-15	Africa|hCoV-19/Gambia/0528/2020|EPI ISL 471161|B.1.1.293|Gambia|2020-04-30	0.0004509044	Africa
Africa|hCoV-19/DRC/80/2020|EPI ISL 417942|B.1.178|Democratic Republic of the Congo|2020-03-18	Africa|hCoV-19/Gambia/0528/2020|EPI ISL 471161|B.1.1.293|Gambia|2020-04-30	0.0002423012	Africa
Africa|hCoV-19/DRC/8018/2020|EPI ISL 514125|B.1.5|Democratic Republic of the Congo|2020-05-15	Africa|hCoV-19/Gambia/0528/2020|EPI ISL 471161|B.1.1.293|Gambia|2020-04-30	0.0004276876	Africa
Africa|hCoV-19/DRC/81/2020|EPI ISL 417944|B.1.9|Democratic Republic of the Congo|2020-03-18	Africa|hCoV-19/Gambia/0528/2020|EPI ISL 471161|B.1.1.293|Gambia|2020-04-30	0.0003464808	Africa
Africa|hCoV-19/DRC/82/2020|EPI ISL 417946|B.1.5|Democratic Republic of the Congo|2020-03-18	Africa|hCoV-19/Gambia/0528/2020|EPI ISL 471161|B.1.1.293|Gambia|2020-04-30	0.0002067829	Africa
Africa|hCoV-19/DRC/94/2020|EPI ISL 417947|B.1|Democratic Republic of the Congo|2020-03-19	Africa|hCoV-19/Gambia/0528/2020|EPI ISL 471161|B.1.1.293|Gambia|2020-04-30	0.0002413622	Africa
Africa|hCoV-19/DRC/998/2020|EPI ISL 429254|B.1|Democratic Republic of the Congo|2020-04-03	Africa|hCoV-19/Gambia/0528/2020|EPI ISL 471161|B.1.1.293|Gambia|2020-04-30	0.0003203522	Africa
Africa|hCoV-19/DRC/KN-0038/2020|EPI ISL 417434|B.1.128|Democratic Republic of the Congo|2020-03-14	Africa|hCoV-19/Gambia/0528/2020|EPI ISL 471161|B.1.1.293|Gambia|2020-04-30	0.0003555805	Africa
Africa|hCoV-19/DRC/KN-0054/2020|EPI ISL 417437|B.1.178|Democratic Republic of the Congo|2020-03-17	Africa|hCoV-19/Gambia/0528/2020|EPI ISL 471161|B.1.1.293|Gambia|2020-04-30	0.0002760643	Africa
Africa|hCoV-19/DRC/KN-0058/2020|EPI ISL 417438|B.1|Democratic Republic of the Congo|2020-03-17	Africa|hCoV-19/Gambia/0528/2020|EPI ISL 471161|B.1.1.293|Gambia|2020-04-30	0.0002435113	Africa
Africa|hCoV-19/DRC/KN-0060/2020|EPI ISL 417440|B.1|Democratic Republic of the Congo|2020-03-17	Africa|hCoV-19/Gambia/0528/2020|EPI ISL 471161|B.1.1.293|Gambia|2020-04-30	0.0002762892	Africa
Africa|hCoV-19/DRC/KN-0070/2020|EPI ISL 417441|B.1.178|Democratic Republic of the Congo|2020-03-17	Africa|hCoV-19/Gambia/0528/2020|EPI ISL 471161|B.1.1.293|Gambia|2020-04-30	0.0002472554	Africa
Africa|hCoV-19/DRC/KN-0072/2020|EPI ISL 417442|B.1.178|Democratic Republic of the Congo|2020-03-18	Africa|hCoV-19/Gambia/0528/2020|EPI ISL 471161|B.1.1.293|Gambia|2020-04-30	0.0002425275	Africa
Africa|hCoV-19/DRC/KN-13/2020|EPI ISL 414647|B.1|Democratic Republic of the Congo|2020-03-09	Africa|hCoV-19/Gambia/0528/2020|EPI ISL 471161|B.1.1.293|Gambia|2020-04-30	0.0002470250	Africa
Africa|hCoV-19/Egypt/Army-MCL001/2020|EPI ISL 510526|B.1|Egypt|2020-06-01	Africa|hCoV-19/Gambia/0528/2020|EPI ISL 471161|B.1.1.293|Gambia|2020-04-30	0.0003791837	Africa
Africa|hCoV-19/Egypt/C-CU001a-S1/2020|EPI ISL 529031|B.1.255|Egypt|2020-05-19	Africa|hCoV-19/Gambia/0528/2020|EPI ISL 471161|B.1.1.293|Gambia|2020-04-30	0.0004137510	Africa
Africa|hCoV-19/Egypt/C-CU002b-S3/2020|EPI ISL 529032|B.1.1.1|Egypt|2020-06-19	Africa|hCoV-19/Gambia/0528/2020|EPI ISL 471161|B.1.1.293|Gambia|2020-04-30	0.0004481234	Africa
Africa|hCoV-19/Egypt/C-VSVRI-SERVAC/2020|EPI ISL 528386|B.1.255|Egypt|2020-08-22	Africa|hCoV-19/Gambia/0528/2020|EPI ISL 471161|B.1.1.293|Gambia|2020-04-30	0.0002412873	Africa
Africa|hCoV-19/Egypt/CUNCI-7I028/2020|EPI ISL 524426|B.1.255|Egypt|2020-07-19	Africa|hCoV-19/Gambia/0528/2020|EPI ISL 471161|B.1.1.293|Gambia|2020-04-30	0.0002412873	Africa
Africa|hCoV-19/Egypt/CUNCI-HGC002/2020|EPI ISL 468045|B.1|Egypt|2020-05-02	Africa|hCoV-19/Gambia/0528/2020|EPI ISL 471161|B.1.1.293|Gambia|2020-04-30	0.0002415096	Africa
Africa|hCoV-19/Egypt/CUNCI-HGC004/2020|EPI ISL 468048|B.1|Egypt|2020-05-02	Africa|hCoV-19/Gambia/0528/2020|EPI ISL 471161|B.1.1.293|Gambia|2020-04-30	0.0002414430	Africa
Africa|hCoV-19/Egypt/CUNCI-HGC005/2020|EPI ISL 468052|B.1|Egypt|2020-05-02	Africa|hCoV-19/Gambia/0528/2020|EPI ISL 471161|B.1.1.293|Gambia|2020-04-30	0.0003104567	Africa
Africa|hCoV-19/Egypt/CUNCI-HGC006/2020|EPI ISL 468050|B.1|Egypt|2020-05-02	Africa|hCoV-19/Gambia/0528/2020|EPI ISL 471161|B.1.1.293|Gambia|2020-04-30	0.0003103967	Africa
Africa|hCoV-19/Egypt/CUNCI-HGC007-2/2020|EPI ISL 468054|B.1|Egypt|2020-05-02	Africa|hCoV-19/Gambia/0528/2020|EPI ISL 471161|B.1.1.293|Gambia|2020-04-30	0.0003448294	Africa
Africa|hCoV-19/Egypt/CUNCI-HGC007/2020|EPI ISL 468046|B.1|Egypt|2020-05-02	Africa|hCoV-19/Gambia/0528/2020|EPI ISL 471161|B.1.1.293|Gambia|2020-04-30	0.0003104502	Africa
Africa|hCoV-19/Egypt/CUNCI-HGC008/2020|EPI ISL 468044|B.1|Egypt|2020-05-02	Africa|hCoV-19/Gambia/0528/2020|EPI ISL 471161|B.1.1.293|Gambia|2020-04-30	0.0003104609	Africa
Africa|hCoV-19/Egypt/CUNCI-HGC009/2020|EPI ISL 468053|B.1|Egypt|2020-05-02	Africa|hCoV-19/Gambia/0528/2020|EPI ISL 471161|B.1.1.293|Gambia|2020-04-30	0.0002415429	Africa
Africa|hCoV-19/Egypt/CUNCI-HGC010/2020|EPI ISL 468055|B.1.247|Egypt|2020-05-02	Africa|hCoV-19/Gambia/0528/2020|EPI ISL 471161|B.1.1.293|Gambia|2020-04-30	0.0004829705	Africa
Africa|hCoV-19/Egypt/CUNCI-HGC011/2020|EPI ISL 468059|B.1|Egypt|2020-05-02	Africa|hCoV-19/Gambia/0528/2020|EPI ISL 471161|B.1.1.293|Gambia|2020-04-30	0.0003104792	Africa
Africa|hCoV-19/Egypt/CUNCI-HGC012/2020|EPI ISL 468051|B.1.255|Egypt|2020-05-02	Africa|hCoV-19/Gambia/0528/2020|EPI ISL 471161|B.1.1.293|Gambia|2020-04-30	0.0004484807	Africa
Africa|hCoV-19/Egypt/CUNCI-HGC013/2020|EPI ISL 468047|B.1.201|Egypt|2020-05-02	Africa|hCoV-19/Gambia/0528/2020|EPI ISL 471161|B.1.1.293|Gambia|2020-04-30	0.0003794718	Africa
Africa|hCoV-19/Egypt/CUNCI-HGC014/2020|EPI ISL 468060|B.1.5|Egypt|2020-05-02	Africa|hCoV-19/Gambia/0528/2020|EPI ISL 471161|B.1.1.293|Gambia|2020-04-30	0.0001724819	Africa
Africa|hCoV-19/Egypt/CUNCI-HGC015/2020|EPI ISL 468056|B.1|Egypt|2020-05-02	Africa|hCoV-19/Gambia/0528/2020|EPI ISL 471161|B.1.1.293|Gambia|2020-04-30	0.0001724759	Africa
Africa|hCoV-19/Egypt/CUNCI-HGC016/2020|EPI ISL 468058|B.1|Egypt|2020-05-02	Africa|hCoV-19/Gambia/0528/2020|EPI ISL 471161|B.1.1.293|Gambia|2020-04-30	0.0003110616	Africa
Africa|hCoV-19/Egypt/CUNCI-HGC021/2020|EPI ISL 468061|B.1|Egypt|2020-05-02	Africa|hCoV-19/Gambia/0528/2020|EPI ISL 471161|B.1.1.293|Gambia|2020-04-30	0.0003109251	Africa
Africa|hCoV-19/Egypt/CUNCI-HGC023/2020|EPI ISL 468057|B.1.5|Egypt|2020-05-02	Africa|hCoV-19/Gambia/0528/2020|EPI ISL 471161|B.1.1.293|Gambia|2020-04-30	0.0002070018	Africa
Africa|hCoV-19/Egypt/CUNCI-HGC028/2020|EPI ISL 468062|B.1|Egypt|2020-05-02	Africa|hCoV-19/Gambia/0528/2020|EPI ISL 471161|B.1.1.293|Gambia|2020-04-30	0.0003801403	Africa
Africa|hCoV-19/Egypt/CUNCI-HGC3I011/2020|EPI ISL 479697|B.1|Egypt|2020-06-02	Africa|hCoV-19/Gambia/0528/2020|EPI ISL 471161|B.1.1.293|Gambia|2020-04-30	0.0003102435	Africa
Africa|hCoV-19/Egypt/CUNCI-HGC3I012/2020|EPI ISL 479693|B.1.255|Egypt|2020-06-02	Africa|hCoV-19/Gambia/0528/2020|EPI ISL 471161|B.1.1.293|Gambia|2020-04-30	0.0004481407	Africa
Africa|hCoV-19/Egypt/CUNCI-HGC3I013/2020|EPI ISL 479694|B.1.201|Egypt|2020-06-02	Africa|hCoV-19/Gambia/0528/2020|EPI ISL 471161|B.1.1.293|Gambia|2020-04-30	0.0003791841	Africa
Africa|hCoV-19/Egypt/CUNCI-HGC3I014/2020|EPI ISL 479696|B.1.5|Egypt|2020-06-02	Africa|hCoV-19/Gambia/0528/2020|EPI ISL 471161|B.1.1.293|Gambia|2020-04-30	0.0001723452	Africa
Africa|hCoV-19/Egypt/CUNCI-HGC3I02/2020|EPI ISL 479686|B.1|Egypt|2020-06-02	Africa|hCoV-19/Gambia/0528/2020|EPI ISL 471161|B.1.1.293|Gambia|2020-04-30	0.0002757817	Africa
Africa|hCoV-19/Egypt/CUNCI-HGC3I023/2020|EPI ISL 479695|B.1.5|Egypt|2020-06-02	Africa|hCoV-19/Gambia/0528/2020|EPI ISL 471161|B.1.1.293|Gambia|2020-04-30	0.0002068448	Africa
Africa|hCoV-19/Egypt/CUNCI-HGC3I025/2020|EPI ISL 479691|B.1|Egypt|2020-06-02	Africa|hCoV-19/Gambia/0528/2020|EPI ISL 471161|B.1.1.293|Gambia|2020-04-30	0.0003447568	Africa
Africa|hCoV-19/Egypt/CUNCI-HGC3I03/2020|EPI ISL 479687|B.1|Egypt|2020-06-02	Africa|hCoV-19/Gambia/0528/2020|EPI ISL 471161|B.1.1.293|Gambia|2020-04-30	0.0003102148	Africa
Africa|hCoV-19/Egypt/CUNCI-HGC3I05/2020|EPI ISL 479690|B.1|Egypt|2020-06-02	Africa|hCoV-19/Gambia/0528/2020|EPI ISL 471161|B.1.1.293|Gambia|2020-04-30	0.0003102213	Africa
Africa|hCoV-19/Egypt/CUNCI-HGC3I06/2020|EPI ISL 479688|B.1|Egypt|2020-06-02	Africa|hCoV-19/Gambia/0528/2020|EPI ISL 471161|B.1.1.293|Gambia|2020-04-30	0.0003102255	Africa
Africa|hCoV-19/Egypt/CUNCI-HGC3I08/2020|EPI ISL 479698|B.1|Egypt|2020-06-02	Africa|hCoV-19/Gambia/0528/2020|EPI ISL 471161|B.1.1.293|Gambia|2020-04-30	0.0003102255	Africa
Africa|hCoV-19/Egypt/CUNCI-HGC3I09/2020|EPI ISL 479692|B.1|Egypt|2020-06-02	Africa|hCoV-19/Gambia/0528/2020|EPI ISL 471161|B.1.1.293|Gambia|2020-04-30	0.0002413597	Africa
Africa|hCoV-19/Egypt/CUNCI-HGC4I003/2020|EPI ISL 479699|B.1.1.247|Egypt|2020-06-02	Africa|hCoV-19/Gambia/0528/2020|EPI ISL 471161|B.1.1.293|Gambia|2020-04-30	0.0002412624	Africa
Africa|hCoV-19/Egypt/CUNCI-HGC4I004/2020|EPI ISL 479700|B.1.1.296|Egypt|2020-06-02	Africa|hCoV-19/Gambia/0528/2020|EPI ISL 471161|B.1.1.293|Gambia|2020-04-30	0.0001378415	Africa
Africa|hCoV-19/Egypt/CUNCI-HGC4I015/2020|EPI ISL 479728|B.1.1.123|Egypt|2020-06-02	Africa|hCoV-19/Gambia/0528/2020|EPI ISL 471161|B.1.1.293|Gambia|2020-04-30	0.0001723386	Africa
Africa|hCoV-19/Egypt/CUNCI-HGC4I022/2020|EPI ISL 479705|B.1.1|Egypt|2020-06-02	Africa|hCoV-19/Gambia/0528/2020|EPI ISL 471161|B.1.1.293|Gambia|2020-04-30	0.0003447128	Africa
Africa|hCoV-19/Egypt/CUNCI-HGC4I023/2020|EPI ISL 479729|B.1.1.247|Egypt|2020-06-02	Africa|hCoV-19/Gambia/0528/2020|EPI ISL 471161|B.1.1.293|Gambia|2020-04-30	0.0001034075	Africa
Africa|hCoV-19/Egypt/CUNCI-HGC4I025/2020|EPI ISL 479706|B.1.255|Egypt|2020-06-02	Africa|hCoV-19/Gambia/0528/2020|EPI ISL 471161|B.1.1.293|Gambia|2020-04-30	0.0003791880	Africa
Africa|hCoV-19/Egypt/CUNCI-HGC4I026/2020|EPI ISL 479702|B.1|Egypt|2020-06-02	Africa|hCoV-19/Gambia/0528/2020|EPI ISL 471161|B.1.1.293|Gambia|2020-04-30	0.0004485781	Africa
Africa|hCoV-19/Egypt/CUNCI-HGC4I029/2020|EPI ISL 479701|B.1.1.1|Egypt|2020-06-02	Africa|hCoV-19/Gambia/0528/2020|EPI ISL 471161|B.1.1.293|Gambia|2020-04-30	0.0003791880	Africa
Africa|hCoV-19/Egypt/CUNCI-HGC4I030/2020|EPI ISL 479703|B.1|Egypt|2020-06-02	Africa|hCoV-19/Gambia/0528/2020|EPI ISL 471161|B.1.1.293|Gambia|2020-04-30	0.0003791763	Africa
Africa|hCoV-19/Egypt/CUNCI-HGC4I031/2020|EPI ISL 479707|B.1.1.1|Egypt|2020-06-02	Africa|hCoV-19/Gambia/0528/2020|EPI ISL 471161|B.1.1.293|Gambia|2020-04-30	0.0004481390	Africa
Africa|hCoV-19/Egypt/CUNCI-HGC4I032/2020|EPI ISL 479709|B.1.1|Egypt|2020-06-02	Africa|hCoV-19/Gambia/0528/2020|EPI ISL 471161|B.1.1.293|Gambia|2020-04-30	0.0001379651	Africa
Africa|hCoV-19/Egypt/CUNCI-HGC4I033/2020|EPI ISL 479704|B.1|Egypt|2020-06-02	Africa|hCoV-19/Gambia/0528/2020|EPI ISL 471161|B.1.1.293|Gambia|2020-04-30	0.0002758008	Africa
Africa|hCoV-19/Egypt/CUNCI-HGC4I034/2020|EPI ISL 479708|B.1.255|Egypt|2020-06-02	Africa|hCoV-19/Gambia/0528/2020|EPI ISL 471161|B.1.1.293|Gambia|2020-04-30	0.0002412624	Africa
Africa|hCoV-19/Egypt/CUNCI-HGC5I001/2020|EPI ISL 479710|B.1.1|Egypt|2020-06-02	Africa|hCoV-19/Gambia/0528/2020|EPI ISL 471161|B.1.1.293|Gambia|2020-04-30	0.0000344709	Africa
Africa|hCoV-19/Egypt/CUNCI-HGC5I003/2020|EPI ISL 479711|B.1|Egypt|2020-06-02	Africa|hCoV-19/Gambia/0528/2020|EPI ISL 471161|B.1.1.293|Gambia|2020-04-30	0.0002068156	Africa
Africa|hCoV-19/Egypt/CUNCI-HGC5I010/2020|EPI ISL 479730|B.1.1|Egypt|2020-06-02	Africa|hCoV-19/Gambia/0528/2020|EPI ISL 471161|B.1.1.293|Gambia|2020-04-30	0.0001379033	Africa
Africa|hCoV-19/Egypt/CUNCI-HGC5I011/2020|EPI ISL 479712|B.1.1|Egypt|2020-06-02	Africa|hCoV-19/Gambia/0528/2020|EPI ISL 471161|B.1.1.293|Gambia|2020-04-30	0.0000344674	Africa
Africa|hCoV-19/Egypt/CUNCI-HGC5I012/2020|EPI ISL 479713|B.1.1|Egypt|2020-06-02	Africa|hCoV-19/Gambia/0528/2020|EPI ISL 471161|B.1.1.293|Gambia|2020-04-30	0.0001033825	Africa
Africa|hCoV-19/Egypt/CUNCI-HGC5I014/2020|EPI ISL 479714|B.1.255|Egypt|2020-06-02	Africa|hCoV-19/Gambia/0528/2020|EPI ISL 471161|B.1.1.293|Gambia|2020-04-30	0.0003792010	Africa
Africa|hCoV-19/Egypt/CUNCI-HGC5I015/2020|EPI ISL 475722|B.1.255|Egypt|2020-05-02	Africa|hCoV-19/Gambia/0528/2020|EPI ISL 471161|B.1.1.293|Gambia|2020-04-30	0.0004483816	Africa
Africa|hCoV-19/Egypt/CUNCI-HGC5I016/2020|EPI ISL 479731|B.1|Egypt|2020-06-02	Africa|hCoV-19/Gambia/0528/2020|EPI ISL 471161|B.1.1.293|Gambia|2020-04-30	0.0002757788	Africa
Africa|hCoV-19/Egypt/CUNCI-HGC5I022/2020|EPI ISL 479715|B.1.1|Egypt|2020-06-02	Africa|hCoV-19/Gambia/0528/2020|EPI ISL 471161|B.1.1.293|Gambia|2020-04-30	0.0001378509	Africa
Africa|hCoV-19/Egypt/CUNCI-HGC5I025/2020|EPI ISL 479716|A|Egypt|2020-06-02	Africa|hCoV-19/Gambia/0528/2020|EPI ISL 471161|B.1.1.293|Gambia|2020-04-30	0.0002072326	Africa
Africa|hCoV-19/Egypt/CUNCI-HGC5I026/2020|EPI ISL 479735|B.1.5|Egypt|2020-06-02	Africa|hCoV-19/Gambia/0528/2020|EPI ISL 471161|B.1.1.293|Gambia|2020-04-30	0.0003793748	Africa
Africa|hCoV-19/Egypt/CUNCI-HGC5I029/2020|EPI ISL 479734|B.1|Egypt|2020-06-02	Africa|hCoV-19/Gambia/0528/2020|EPI ISL 471161|B.1.1.293|Gambia|2020-04-30	0.0002758197	Africa
Africa|hCoV-19/Egypt/CUNCI-HGC5I030/2020|EPI ISL 479721|B.1.5|Egypt|2020-06-02	Africa|hCoV-19/Gambia/0528/2020|EPI ISL 471161|B.1.1.293|Gambia|2020-04-30	0.0001723689	Africa
Africa|hCoV-19/Egypt/CUNCI-HGC5I033/2020|EPI ISL 479717|B.1.5|Egypt|2020-06-02	Africa|hCoV-19/Gambia/0528/2020|EPI ISL 471161|B.1.1.293|Gambia|2020-04-30	0.0001034206	Africa
Africa|hCoV-19/Egypt/CUNCI-HGC5I034/2020|EPI ISL 479720|B.1.5|Egypt|2020-06-02	Africa|hCoV-19/Gambia/0528/2020|EPI ISL 471161|B.1.1.293|Gambia|2020-04-30	0.0001378495	Africa
Africa|hCoV-19/Egypt/CUNCI-HGC6I002/2020|EPI ISL 479719|B.1.1.1|Egypt|2020-06-02	Africa|hCoV-19/Gambia/0528/2020|EPI ISL 471161|B.1.1.293|Gambia|2020-04-30	0.0003446855	Africa
Africa|hCoV-19/Egypt/CUNCI-HGC6I003/2020|EPI ISL 479718|B.1.5|Egypt|2020-06-02	Africa|hCoV-19/Gambia/0528/2020|EPI ISL 471161|B.1.1.293|Gambia|2020-04-30	0.0002068042	Africa
Africa|hCoV-19/Egypt/CUNCI-HGC6I007/2020|EPI ISL 479722|B.1|Egypt|2020-06-02	Africa|hCoV-19/Gambia/0528/2020|EPI ISL 471161|B.1.1.293|Gambia|2020-04-30	0.0002068662	Africa
Africa|hCoV-19/Egypt/CUNCI-HGC6I010/2020|EPI ISL 478672|B.1|Egypt|2020-06-02	Africa|hCoV-19/Gambia/0528/2020|EPI ISL 471161|B.1.1.293|Gambia|2020-04-30	0.0003791580	Africa
Africa|hCoV-19/Egypt/CUNCI-HGC6I011/2020|EPI ISL 479727|A|Egypt|2020-06-02	Africa|hCoV-19/Gambia/0528/2020|EPI ISL 471161|B.1.1.293|Gambia|2020-04-30	0.0006896184	Africa
Africa|hCoV-19/Egypt/CUNCI-HGC6I015/2020|EPI ISL 479725|B.1.1|Egypt|2020-06-02	Africa|hCoV-19/Gambia/0528/2020|EPI ISL 471161|B.1.1.293|Gambia|2020-04-30	0.0002067707	Africa
Africa|hCoV-19/Egypt/CUNCI-HGC6I016/2020|EPI ISL 475723|B.1.247|Egypt|2020-06-02	Africa|hCoV-19/Gambia/0528/2020|EPI ISL 471161|B.1.1.293|Gambia|2020-04-30	0.0004485270	Africa
Africa|hCoV-19/Egypt/CUNCI-HGC6I024/2020|EPI ISL 479732|B.1.1.247|Egypt|2020-06-02	Africa|hCoV-19/Gambia/0528/2020|EPI ISL 471161|B.1.1.293|Gambia|2020-04-30	0.0001380017	Africa
Africa|hCoV-19/Egypt/CUNCI-HGC6I026/2020|EPI ISL 479724|B.1.1.1|Egypt|2020-06-02	Africa|hCoV-19/Gambia/0528/2020|EPI ISL 471161|B.1.1.293|Gambia|2020-04-30	0.0003791617	Africa
Africa|hCoV-19/Egypt/CUNCI-HGC6I029/2020|EPI ISL 477161|B.1.255|Egypt|2020-06-02	Africa|hCoV-19/Gambia/0528/2020|EPI ISL 471161|B.1.1.293|Gambia|2020-04-30	0.0003791750	Africa
Africa|hCoV-19/Egypt/CUNCI-HGC6I031/2020|EPI ISL 475724|B.1.1.1|Egypt|2020-06-02	Africa|hCoV-19/Gambia/0528/2020|EPI ISL 471161|B.1.1.293|Gambia|2020-04-30	0.0003449030	Africa
Africa|hCoV-19/Egypt/CUNCI-HGC6I032/2020|EPI ISL 479733|B.1.1.1|Egypt|2020-06-02	Africa|hCoV-19/Gambia/0528/2020|EPI ISL 471161|B.1.1.293|Gambia|2020-04-30	0.0003447330	Africa
Africa|hCoV-19/Egypt/CUNCI-HGC6I033/2020|EPI ISL 479723|B.1.1.1|Egypt|2020-06-02	Africa|hCoV-19/Gambia/0528/2020|EPI ISL 471161|B.1.1.293|Gambia|2020-04-30	0.0003447176	Africa
Africa|hCoV-19/Egypt/CUNCI-HGC7I01/2020|EPI ISL 529141|B.1|Egypt|2020-07-19	Africa|hCoV-19/Gambia/0528/2020|EPI ISL 471161|B.1.1.293|Gambia|2020-04-30	0.0004137152	Africa
Africa|hCoV-19/Egypt/CUNCI-HGC7I02/2020|EPI ISL 529142|A|Egypt|2020-07-19	Africa|hCoV-19/Gambia/0528/2020|EPI ISL 471161|B.1.1.293|Gambia|2020-04-30	0.0006551917	Africa
Africa|hCoV-19/Egypt/CUNCI-HGC7I07/2020|EPI ISL 529145|B.1|Egypt|2020-07-19	Africa|hCoV-19/Gambia/0528/2020|EPI ISL 471161|B.1.1.293|Gambia|2020-04-30	0.0003792403	Africa
Africa|hCoV-19/Egypt/EGY-020/2020|EPI ISL 526975|B.1|Egypt|2020-08-14	Africa|hCoV-19/Gambia/0528/2020|EPI ISL 471161|B.1.1.293|Gambia|2020-04-30	0.0003791842	Africa
Africa|hCoV-19/Egypt/EGY-041/2020|EPI ISL 526997|B.1|Egypt|2020-08-22	Africa|hCoV-19/Gambia/0528/2020|EPI ISL 471161|B.1.1.293|Gambia|2020-04-30	0.0003791842	Africa
Africa|hCoV-19/Egypt/EGY-S031/2020|EPI ISL 526986|B.1|Egypt|2020-08-17	Africa|hCoV-19/Gambia/0528/2020|EPI ISL 471161|B.1.1.293|Gambia|2020-04-30	0.0003791842	Africa
Africa|hCoV-19/Egypt/HCoV2-Egy-002/2020|EPI ISL 510532|B.1|Egypt|2020-06-02	Africa|hCoV-19/Gambia/0528/2020|EPI ISL 471161|B.1.1.293|Gambia|2020-04-30	0.0003791842	Africa
Africa|hCoV-19/Egypt/MASRI-005/2020|EPI ISL 482759|B.1|Egypt|2020-04-30	Africa|hCoV-19/Gambia/0528/2020|EPI ISL 471161|B.1.1.293|Gambia|2020-04-30	0.0002412575	Africa
Africa|hCoV-19/Egypt/MASRI-007/2020|EPI ISL 482760|B.1|Egypt|2020-04-28	Africa|hCoV-19/Gambia/0528/2020|EPI ISL 471161|B.1.1.293|Gambia|2020-04-30	0.0003104105	Africa
Africa|hCoV-19/Egypt/MASRI-008/2020|EPI ISL 482761|B.1|Egypt|2020-04-30	Africa|hCoV-19/Gambia/0528/2020|EPI ISL 471161|B.1.1.293|Gambia|2020-04-30	0.0002427404	Africa
Africa|hCoV-19/Egypt/MASRI-009/2020|EPI ISL 483035|A|Egypt|2020-04-30	Africa|hCoV-19/Gambia/0528/2020|EPI ISL 471161|B.1.1.293|Gambia|2020-04-30	0.0005171157	Africa
Africa|hCoV-19/Egypt/MASRI-011/2020|EPI ISL 482762|B.1|Egypt|2020-05-05	Africa|hCoV-19/Gambia/0528/2020|EPI ISL 471161|B.1.1.293|Gambia|2020-04-30	0.0003102715	Africa
Africa|hCoV-19/Egypt/MASRI-012/2020|EPI ISL 482763|B.1|Egypt|2020-05-05	Africa|hCoV-19/Gambia/0528/2020|EPI ISL 471161|B.1.1.293|Gambia|2020-04-30	0.0002067878	Africa
Africa|hCoV-19/Egypt/MASRI-014/2020|EPI ISL 482765|B.1|Egypt|2020-04-30	Africa|hCoV-19/Gambia/0528/2020|EPI ISL 471161|B.1.1.293|Gambia|2020-04-30	0.0004482270	Africa
Africa|hCoV-19/Egypt/MASRI-015/2020|EPI ISL 482766|B.1.36|Egypt|2020-05-11	Africa|hCoV-19/Gambia/0528/2020|EPI ISL 471161|B.1.1.293|Gambia|2020-04-30	0.0004826493	Africa
Africa|hCoV-19/Egypt/MASRI-016/2020|EPI ISL 482767|B.1|Egypt|2020-05-11	Africa|hCoV-19/Gambia/0528/2020|EPI ISL 471161|B.1.1.293|Gambia|2020-04-30	0.0004485362	Africa
Africa|hCoV-19/Egypt/MASRI-018/2020|EPI ISL 483036|A|Egypt|2020-05-10	Africa|hCoV-19/Gambia/0528/2020|EPI ISL 471161|B.1.1.293|Gambia|2020-04-30	0.0006598550	Africa
Africa|hCoV-19/Egypt/MASRI-020/2020|EPI ISL 483037|B.1|Egypt|2020-05-13	Africa|hCoV-19/Gambia/0528/2020|EPI ISL 471161|B.1.1.293|Gambia|2020-04-30	0.0004877280	Africa
Africa|hCoV-19/Egypt/MASRI-022/2020|EPI ISL 482768|B.1.255|Egypt|2020-05-13	Africa|hCoV-19/Gambia/0528/2020|EPI ISL 471161|B.1.1.293|Gambia|2020-04-30	0.0004488798	Africa
Africa|hCoV-19/Egypt/MASRI-023/2020|EPI ISL 482769|B.1|Egypt|2020-05-11	Africa|hCoV-19/Gambia/0528/2020|EPI ISL 471161|B.1.1.293|Gambia|2020-04-30	0.0002415395	Africa
Africa|hCoV-19/Egypt/MASRI-024/2020|EPI ISL 482770|B.1|Egypt|2020-05-11	Africa|hCoV-19/Gambia/0528/2020|EPI ISL 471161|B.1.1.293|Gambia|2020-04-30	0.0003102180	Africa
Africa|hCoV-19/Egypt/MASRI-025/2020|EPI ISL 482771|B.1|Egypt|2020-05-10	Africa|hCoV-19/Gambia/0528/2020|EPI ISL 471161|B.1.1.293|Gambia|2020-04-30	0.0004483552	Africa
Africa|hCoV-19/Egypt/MASRI-026/2020|EPI ISL 482772|B.1|Egypt|2020-05-10	Africa|hCoV-19/Gambia/0528/2020|EPI ISL 471161|B.1.1.293|Gambia|2020-04-30	0.0003447603	Africa
Africa|hCoV-19/Egypt/MASRI-027/2020|EPI ISL 482773|B.1.1.123|Egypt|2020-05-08	Africa|hCoV-19/Gambia/0528/2020|EPI ISL 471161|B.1.1.293|Gambia|2020-04-30	0.0001035956	Africa
Africa|hCoV-19/Egypt/MASRI-028/2020|EPI ISL 483038|B.1|Egypt|2020-05-13	Africa|hCoV-19/Gambia/0528/2020|EPI ISL 471161|B.1.1.293|Gambia|2020-04-30	0.0003791803	Africa
Africa|hCoV-19/Egypt/MASRI-029/2020|EPI ISL 482774|B.1|Egypt|2020-05-13	Africa|hCoV-19/Gambia/0528/2020|EPI ISL 471161|B.1.1.293|Gambia|2020-04-30	0.0003102287	Africa
Africa|hCoV-19/Egypt/MASRI-10/2020|EPI ISL 475752|B.1.255|Egypt|2020-05	Africa|hCoV-19/Gambia/0528/2020|EPI ISL 471161|B.1.1.293|Gambia|2020-04-30	0.0004137866	Africa
Africa|hCoV-19/Egypt/MASRI-11/2020|EPI ISL 475753|B.1.36|Egypt|2020-05	Africa|hCoV-19/Gambia/0528/2020|EPI ISL 471161|B.1.1.293|Gambia|2020-04-30	0.0005171297	Africa
Africa|hCoV-19/Egypt/MASRI-14/2020|EPI ISL 475749|B.1|Egypt|2020-05	Africa|hCoV-19/Gambia/0528/2020|EPI ISL 471161|B.1.1.293|Gambia|2020-04-30	0.0002757532	Africa
Africa|hCoV-19/Egypt/MASRI-15/2020|EPI ISL 475750|B.1.1|Egypt|2020-05	Africa|hCoV-19/Gambia/0528/2020|EPI ISL 471161|B.1.1.293|Gambia|2020-04-30	0.0003469238	Africa
Africa|hCoV-19/Egypt/MASRI-2/2020|EPI ISL 475745|B.1|Egypt|2020-05	Africa|hCoV-19/Gambia/0528/2020|EPI ISL 471161|B.1.1.293|Gambia|2020-04-30	0.0003102074	Africa
Africa|hCoV-19/Egypt/MASRI-3/2020|EPI ISL 475746|A|Egypt|2020-05	Africa|hCoV-19/Gambia/0528/2020|EPI ISL 471161|B.1.1.293|Gambia|2020-04-30	0.0005516379	Africa
Africa|hCoV-19/Egypt/MASRI-6/2020|EPI ISL 475747|B.1.255|Egypt|2020-05	Africa|hCoV-19/Gambia/0528/2020|EPI ISL 471161|B.1.1.293|Gambia|2020-04-30	0.0003102074	Africa
Africa|hCoV-19/Egypt/MASRI-9/2020|EPI ISL 475751|B.1.1.1|Egypt|2020-05	Africa|hCoV-19/Gambia/0528/2020|EPI ISL 471161|B.1.1.293|Gambia|2020-04-30	0.0004827494	Africa
Africa|hCoV-19/Egypt/NRC-01/2020|EPI ISL 430820|B.1|Egypt|2020-03-18	Africa|hCoV-19/Gambia/0528/2020|EPI ISL 471161|B.1.1.293|Gambia|2020-04-30	0.0002768831	Africa
Africa|hCoV-19/Egypt/NRC-03/2020|EPI ISL 430819|B.1.246|Egypt|2020-03-18	Africa|hCoV-19/Gambia/0528/2020|EPI ISL 471161|B.1.1.293|Gambia|2020-04-30	0.0003112833	Africa
Africa|hCoV-19/Gabon/ITM-K011/2020|EPI ISL 539573|A|Gabon|2020-03-22	Africa|hCoV-19/Gambia/0528/2020|EPI ISL 471161|B.1.1.293|Gambia|2020-04-30	0.0004826199	Africa
Africa|hCoV-19/Gabon/ITM-K023/2020|EPI ISL 539574|B.1.178|Gabon|2020-03-27	Africa|hCoV-19/Gambia/0528/2020|EPI ISL 471161|B.1.1.293|Gambia|2020-04-30	0.0002757285	Africa
Africa|hCoV-19/Gabon/ITM-K027/2020|EPI ISL 539575|A|Gabon|2020-03-27	Africa|hCoV-19/Gambia/0528/2020|EPI ISL 471161|B.1.1.293|Gambia|2020-04-30	0.0005171141	Africa
Africa|hCoV-19/Gabon/ITM-K028/2020|EPI ISL 539576|B.1.292|Gabon|2020-03-27	Africa|hCoV-19/Gambia/0528/2020|EPI ISL 471161|B.1.1.293|Gambia|2020-04-30	0.0002757342	Africa
Africa|hCoV-19/Gambia/0214/2020|EPI ISL 471158|B.1|Gambia|2020-03-29	Africa|hCoV-19/Gambia/0528/2020|EPI ISL 471161|B.1.1.293|Gambia|2020-04-30	0.0001380711	Africa
Africa|hCoV-19/Gambia/0268/2020|EPI ISL 471159|B.1.1|Gambia|2020-03-21	Africa|hCoV-19/Gambia/0528/2020|EPI ISL 471161|B.1.1.293|Gambia|2020-04-30	0.0000345078	Africa
Africa|hCoV-19/Gambia/0278/2020|EPI ISL 471160|B.1.1|Gambia|2020-03-20	Africa|hCoV-19/Gambia/0528/2020|EPI ISL 471161|B.1.1.293|Gambia|2020-04-30	0.0000347645	Africa
Africa|hCoV-19/Algeria/G0638 2264/2020|EPI ISL 418241|B.1|Algeria|2020-03-02	Africa|hCoV-19/Gambia/0531/2020|EPI ISL 471162|B.1.1.293|Gambia|2020-04-30	0.0004144784	Africa
Africa|hCoV-19/Algeria/G0640 2265/2020|EPI ISL 418242|B.1|Algeria|2020-03-08	Africa|hCoV-19/Gambia/0531/2020|EPI ISL 471162|B.1.1.293|Gambia|2020-04-30	0.0003102289	Africa
Africa|hCoV-19/Algeria/G0860 2262/2020|EPI ISL 420037|B.1|Algeria|2020-03-02	Africa|hCoV-19/Gambia/0531/2020|EPI ISL 471162|B.1.1.293|Gambia|2020-04-30	0.0003102289	Africa
Africa|hCoV-19/Benin/1022/2020|EPI ISL 476826|B.1|Benin|2020-03-25	Africa|hCoV-19/Gambia/0531/2020|EPI ISL 471162|B.1.1.293|Gambia|2020-04-30	0.0002757790	Africa
Africa|hCoV-19/Benin/1092/2020|EPI ISL 476827|B.1|Benin|2020-03-27	Africa|hCoV-19/Gambia/0531/2020|EPI ISL 471162|B.1.1.293|Gambia|2020-04-30	0.0002758483	Africa
Africa|hCoV-19/Benin/1408/2020|EPI ISL 476825|B.1.356|Benin|2020-04-04	Africa|hCoV-19/Gambia/0531/2020|EPI ISL 471162|B.1.1.293|Gambia|2020-04-30	0.0003102503	Africa
Africa|hCoV-19/Benin/1409/2020|EPI ISL 476828|B.1|Benin|2020-04-06	Africa|hCoV-19/Gambia/0531/2020|EPI ISL 471162|B.1.1.293|Gambia|2020-04-30	0.0003472586	Africa
Africa|hCoV-19/Benin/1950/2020|EPI ISL 476830|A|Benin|2020-04-15	Africa|hCoV-19/Gambia/0531/2020|EPI ISL 471162|B.1.1.293|Gambia|2020-04-30	0.0004827465	Africa
Africa|hCoV-19/Benin/197/2020|EPI ISL 476822|B.1.178|Benin|2020-03-15	Africa|hCoV-19/Gambia/0531/2020|EPI ISL 471162|B.1.1.293|Gambia|2020-04-30	0.0002758103	Africa
Africa|hCoV-19/Benin/2012/2020|EPI ISL 476831|A|Benin|2020-04-15	Africa|hCoV-19/Gambia/0531/2020|EPI ISL 471162|B.1.1.293|Gambia|2020-04-30	0.0005171625	Africa
Africa|hCoV-19/Benin/260/2020|EPI ISL 476823|B.1.292|Benin|2020-03-17	Africa|hCoV-19/Gambia/0531/2020|EPI ISL 471162|B.1.1.293|Gambia|2020-04-30	0.0003792182	Africa
Africa|hCoV-19/Benin/314/2020|EPI ISL 476834|B.1.5|Benin|2020-03-17	Africa|hCoV-19/Gambia/0531/2020|EPI ISL 471162|B.1.1.293|Gambia|2020-04-30	0.0003814019	Africa
Africa|hCoV-19/Benin/461/2020|EPI ISL 476833|A|Benin|2020-03-17	Africa|hCoV-19/Gambia/0531/2020|EPI ISL 471162|B.1.1.293|Gambia|2020-04-30	0.0005171625	Africa
Africa|hCoV-19/Benin/501/2020|EPI ISL 476824|B.1.356|Benin|2020-03-17	Africa|hCoV-19/Gambia/0531/2020|EPI ISL 471162|B.1.1.293|Gambia|2020-04-30	0.0003102289	Africa
Africa|hCoV-19/Benin/843/2020|EPI ISL 476829|A|Benin|2020-03-19	Africa|hCoV-19/Gambia/0531/2020|EPI ISL 471162|B.1.1.293|Gambia|2020-04-30	0.0004482508	Africa
Africa|hCoV-19/Botswana/BOT0455/2020|EPI ISL 560386|B.1|Botswana|2020-03-28	Africa|hCoV-19/Gambia/0531/2020|EPI ISL 471162|B.1.1.293|Gambia|2020-04-30	0.0002412791	Africa
Africa|hCoV-19/Botswana/BOT2254/2020|EPI ISL 560390|B.1.1|Botswana|2020-04-08	Africa|hCoV-19/Gambia/0531/2020|EPI ISL 471162|B.1.1.293|Gambia|2020-04-30	0.0001033861	Africa
Africa|hCoV-19/Botswana/BOT2283/2020|EPI ISL 560385|B.1|Botswana|2020-04-07	Africa|hCoV-19/Gambia/0531/2020|EPI ISL 471162|B.1.1.293|Gambia|2020-04-30	0.0003515229	Africa
Africa|hCoV-19/Botswana/BOT2624/2020|EPI ISL 560387|B.1.1|Botswana|2020-04-05	Africa|hCoV-19/Gambia/0531/2020|EPI ISL 471162|B.1.1.293|Gambia|2020-04-30	0.0001054313	Africa
Africa|hCoV-19/Botswana/BOT4161/2020|EPI ISL 560388|B.1.1.220|Botswana|2020-04-16	Africa|hCoV-19/Gambia/0531/2020|EPI ISL 471162|B.1.1.293|Gambia|2020-04-30	0.0001741050	Africa
Africa|hCoV-19/DRC/04186/2020|EPI ISL 471411|A|Democratic Republic of the Congo|2020-04-25	Africa|hCoV-19/Gambia/0531/2020|EPI ISL 471162|B.1.1.293|Gambia|2020-04-30	0.0005171624	Africa
Africa|hCoV-19/DRC/04188/2020|EPI ISL 471413|A|Democratic Republic of the Congo|2020-04-25	Africa|hCoV-19/Gambia/0531/2020|EPI ISL 471162|B.1.1.293|Gambia|2020-04-30	0.0005992445	Africa
Africa|hCoV-19/DRC/10041/2020|EPI ISL 527543|B.1.1.275|Democratic Republic of the Congo|2020-05-22	Africa|hCoV-19/Gambia/0531/2020|EPI ISL 471162|B.1.1.293|Gambia|2020-04-30	0.0001733765	Africa
Africa|hCoV-19/DRC/10057/2020|EPI ISL 527538|B.1.1.275|Democratic Republic of the Congo|2020-05-22	Africa|hCoV-19/Gambia/0531/2020|EPI ISL 471162|B.1.1.293|Gambia|2020-04-30	0.0002861329	Africa
Africa|hCoV-19/DRC/10061/2020|EPI ISL 527521|B.1.1.275|Democratic Republic of the Congo|2020-05-22	Africa|hCoV-19/Gambia/0531/2020|EPI ISL 471162|B.1.1.293|Gambia|2020-04-30	0.0001412980	Africa
Africa|hCoV-19/DRC/10070/2020|EPI ISL 527544|B.1.178|Democratic Republic of the Congo|2020-05-22	Africa|hCoV-19/Gambia/0531/2020|EPI ISL 471162|B.1.1.293|Gambia|2020-04-30	0.0004155979	Africa
Africa|hCoV-19/DRC/10120/2020|EPI ISL 513624|B.1.1.275|Democratic Republic of the Congo|2020-05-22	Africa|hCoV-19/Gambia/0531/2020|EPI ISL 471162|B.1.1.293|Gambia|2020-04-30	0.0002151575	Africa
Africa|hCoV-19/DRC/10127/2020|EPI ISL 513625|B.1.1.275|Democratic Republic of the Congo|2020-05-22	Africa|hCoV-19/Gambia/0531/2020|EPI ISL 471162|B.1.1.293|Gambia|2020-04-30	0.0002123181	Africa
Africa|hCoV-19/DRC/10242/2020|EPI ISL 513626|B.1.84|Democratic Republic of the Congo|2020-05-22	Africa|hCoV-19/Gambia/0531/2020|EPI ISL 471162|B.1.1.293|Gambia|2020-04-30	0.0003127478	Africa
Africa|hCoV-19/DRC/10251/2020|EPI ISL 513627|B.1.128|Democratic Republic of the Congo|2020-05-22	Africa|hCoV-19/Gambia/0531/2020|EPI ISL 471162|B.1.1.293|Gambia|2020-04-30	0.0004522718	Africa
Africa|hCoV-19/DRC/10324/2020|EPI ISL 527545|B.1.214|Democratic Republic of the Congo|2020-05-22	Africa|hCoV-19/Gambia/0531/2020|EPI ISL 471162|B.1.1.293|Gambia|2020-04-30	0.0003814588	Africa
Africa|hCoV-19/DRC/10346/2020|EPI ISL 527546|B.1.214|Democratic Republic of the Congo|2020-05-22	Africa|hCoV-19/Gambia/0531/2020|EPI ISL 471162|B.1.1.293|Gambia|2020-04-30	0.0003854542	Africa
Africa|hCoV-19/DRC/10364/2020|EPI ISL 527498|B.1|Democratic Republic of the Congo|2020-05-22	Africa|hCoV-19/Gambia/0531/2020|EPI ISL 471162|B.1.1.293|Gambia|2020-04-30	0.0002790875	Africa
Africa|hCoV-19/DRC/10371/2020|EPI ISL 527489|B.1.178|Democratic Republic of the Congo|2020-05-22	Africa|hCoV-19/Gambia/0531/2020|EPI ISL 471162|B.1.1.293|Gambia|2020-04-30	0.0004163228	Africa
Africa|hCoV-19/DRC/10373/2020|EPI ISL 527495|B.1.159|Democratic Republic of the Congo|2020-05-22	Africa|hCoV-19/Gambia/0531/2020|EPI ISL 471162|B.1.1.293|Gambia|2020-04-30	0.0003821290	Africa
Africa|hCoV-19/DRC/10374/2020|EPI ISL 527539|B.1.84|Democratic Republic of the Congo|2020-05-22	Africa|hCoV-19/Gambia/0531/2020|EPI ISL 471162|B.1.1.293|Gambia|2020-04-30	0.0005656035	Africa
Africa|hCoV-19/DRC/10375/2020|EPI ISL 527499|B.1.84|Democratic Republic of the Congo|2020-05-22	Africa|hCoV-19/Gambia/0531/2020|EPI ISL 471162|B.1.1.293|Gambia|2020-04-30	0.0004523929	Africa
Africa|hCoV-19/DRC/10399/2020|EPI ISL 527491|B.1.214|Democratic Republic of the Congo|2020-05-22	Africa|hCoV-19/Gambia/0531/2020|EPI ISL 471162|B.1.1.293|Gambia|2020-04-30	0.0002774208	Africa
Africa|hCoV-19/DRC/10502/2020|EPI ISL 527547|B.1.5|Democratic Republic of the Congo|2020-05-20	Africa|hCoV-19/Gambia/0531/2020|EPI ISL 471162|B.1.1.293|Gambia|2020-04-30	0.0002078716	Africa
Africa|hCoV-19/DRC/10506/2020|EPI ISL 527524|B.1.5|Democratic Republic of the Congo|2020-05-18	Africa|hCoV-19/Gambia/0531/2020|EPI ISL 471162|B.1.1.293|Gambia|2020-04-30	0.0002128709	Africa
Africa|hCoV-19/DRC/10507/2020|EPI ISL 527492|B.1.5|Democratic Republic of the Congo|2020-05-18	Africa|hCoV-19/Gambia/0531/2020|EPI ISL 471162|B.1.1.293|Gambia|2020-04-30	0.0002428947	Africa
Africa|hCoV-19/DRC/10508/2020|EPI ISL 527494|B.1.5|Democratic Republic of the Congo|2020-05-20	Africa|hCoV-19/Gambia/0531/2020|EPI ISL 471162|B.1.1.293|Gambia|2020-04-30	0.0002415372	Africa
Africa|hCoV-19/DRC/10532/2020|EPI ISL 527532|B.1.5|Democratic Republic of the Congo|2020-05-20	Africa|hCoV-19/Gambia/0531/2020|EPI ISL 471162|B.1.1.293|Gambia|2020-04-30	0.0002128557	Africa
Africa|hCoV-19/DRC/10533/2020|EPI ISL 527548|B.1.5|Democratic Republic of the Congo|2020-05-20	Africa|hCoV-19/Gambia/0531/2020|EPI ISL 471162|B.1.1.293|Gambia|2020-04-30	0.0002425219	Africa
Africa|hCoV-19/DRC/10621/2020|EPI ISL 527526|B.1.214|Democratic Republic of the Congo|2020-05-23	Africa|hCoV-19/Gambia/0531/2020|EPI ISL 471162|B.1.1.293|Gambia|2020-04-30	0.0003544719	Africa
Africa|hCoV-19/DRC/10640/2020|EPI ISL 527541|B.1|Democratic Republic of the Congo|2020-05-22	Africa|hCoV-19/Gambia/0531/2020|EPI ISL 471162|B.1.1.293|Gambia|2020-04-30	0.0005346483	Africa
Africa|hCoV-19/DRC/10644/2020|EPI ISL 527549|B.1|Democratic Republic of the Congo|2020-05-22	Africa|hCoV-19/Gambia/0531/2020|EPI ISL 471162|B.1.1.293|Gambia|2020-04-30	0.0005198465	Africa
Africa|hCoV-19/DRC/10728/2020|EPI ISL 513628|B.1.5|Democratic Republic of the Congo|2020-05-23	Africa|hCoV-19/Gambia/0531/2020|EPI ISL 471162|B.1.1.293|Gambia|2020-04-30	0.0002516486	Africa
Africa|hCoV-19/DRC/10731/2020|EPI ISL 513629|B.1.1.1|Democratic Republic of the Congo|2020-05-23	Africa|hCoV-19/Gambia/0531/2020|EPI ISL 471162|B.1.1.293|Gambia|2020-04-30	0.0002897396	Africa
Africa|hCoV-19/DRC/10733/2020|EPI ISL 513630|B.1|Democratic Republic of the Congo|2020-05-23	Africa|hCoV-19/Gambia/0531/2020|EPI ISL 471162|B.1.1.293|Gambia|2020-04-30	0.0003811809	Africa
Africa|hCoV-19/DRC/108/2020|EPI ISL 417948|B.1.128|Democratic Republic of the Congo|2020-03-19	Africa|hCoV-19/Gambia/0531/2020|EPI ISL 471162|B.1.1.293|Gambia|2020-04-30	0.0003451593	Africa
Africa|hCoV-19/DRC/10885/2020|EPI ISL 513631|B.1.84|Democratic Republic of the Congo|2020-05-23	Africa|hCoV-19/Gambia/0531/2020|EPI ISL 471162|B.1.1.293|Gambia|2020-04-30	0.0003839975	Africa
Africa|hCoV-19/DRC/10902/2020|EPI ISL 527490|B.1.178|Democratic Republic of the Congo|2020-05-23	Africa|hCoV-19/Gambia/0531/2020|EPI ISL 471162|B.1.1.293|Gambia|2020-04-30	0.0003466652	Africa
Africa|hCoV-19/DRC/10913/2020|EPI ISL 527507|B.1.84|Democratic Republic of the Congo|2020-05-24	Africa|hCoV-19/Gambia/0531/2020|EPI ISL 471162|B.1.1.293|Gambia|2020-04-30	0.0004552421	Africa
Africa|hCoV-19/DRC/11005/2020|EPI ISL 527550|B.1.159|Democratic Republic of the Congo|2020-05-24	Africa|hCoV-19/Gambia/0531/2020|EPI ISL 471162|B.1.1.293|Gambia|2020-04-30	0.0004853430	Africa
Africa|hCoV-19/DRC/11008/2020|EPI ISL 527503|B.1.159|Democratic Republic of the Congo|2020-05-24	Africa|hCoV-19/Gambia/0531/2020|EPI ISL 471162|B.1.1.293|Gambia|2020-04-30	0.0004197881	Africa
Africa|hCoV-19/DRC/11022/2020|EPI ISL 527551|B.1.214|Democratic Republic of the Congo|2020-05-24	Africa|hCoV-19/Gambia/0531/2020|EPI ISL 471162|B.1.1.293|Gambia|2020-04-30	0.0004508331	Africa
Africa|hCoV-19/DRC/11024/2020|EPI ISL 527552|B.1.149|Democratic Republic of the Congo|2020-05-24	Africa|hCoV-19/Gambia/0531/2020|EPI ISL 471162|B.1.1.293|Gambia|2020-04-30	0.0004897411	Africa
Africa|hCoV-19/DRC/11026/2020|EPI ISL 527553|B.1.149|Democratic Republic of the Congo|2020-05-24	Africa|hCoV-19/Gambia/0531/2020|EPI ISL 471162|B.1.1.293|Gambia|2020-04-30	0.0003466290	Africa
Africa|hCoV-19/DRC/11031/2020|EPI ISL 527554|B.1.214|Democratic Republic of the Congo|2020-05-24	Africa|hCoV-19/Gambia/0531/2020|EPI ISL 471162|B.1.1.293|Gambia|2020-04-30	0.0003815871	Africa
Africa|hCoV-19/DRC/11041/2020|EPI ISL 527555|B.1|Democratic Republic of the Congo|2020-05-24	Africa|hCoV-19/Gambia/0531/2020|EPI ISL 471162|B.1.1.293|Gambia|2020-04-30	0.0003467578	Africa
Africa|hCoV-19/DRC/11057/2020|EPI ISL 527528|B.1.5|Democratic Republic of the Congo|2020-05-24	Africa|hCoV-19/Gambia/0531/2020|EPI ISL 471162|B.1.1.293|Gambia|2020-04-30	0.0002827668	Africa
Africa|hCoV-19/DRC/11078/2020|EPI ISL 527514|B.1|Democratic Republic of the Congo|2020-05-24	Africa|hCoV-19/Gambia/0531/2020|EPI ISL 471162|B.1.1.293|Gambia|2020-04-30	0.0003850230	Africa
Africa|hCoV-19/DRC/11079/2020|EPI ISL 527500|B.1.214|Democratic Republic of the Congo|2020-05-24	Africa|hCoV-19/Gambia/0531/2020|EPI ISL 471162|B.1.1.293|Gambia|2020-04-30	0.0003137802	Africa
Africa|hCoV-19/DRC/11093/2020|EPI ISL 527527|B.1.5|Democratic Republic of the Congo|2020-05-24	Africa|hCoV-19/Gambia/0531/2020|EPI ISL 471162|B.1.1.293|Gambia|2020-04-30	0.0003559121	Africa
Africa|hCoV-19/DRC/11096/2020|EPI ISL 527522|B.1|Democratic Republic of the Congo|2020-05-24	Africa|hCoV-19/Gambia/0531/2020|EPI ISL 471162|B.1.1.293|Gambia|2020-04-30	0.0003180809	Africa
Africa|hCoV-19/DRC/11114/2020|EPI ISL 527534|B.1.214|Democratic Republic of the Congo|2020-05-25	Africa|hCoV-19/Gambia/0531/2020|EPI ISL 471162|B.1.1.293|Gambia|2020-04-30	0.0004263863	Africa
Africa|hCoV-19/DRC/11123/2020|EPI ISL 527496|B.1.84|Democratic Republic of the Congo|2020-05-24	Africa|hCoV-19/Gambia/0531/2020|EPI ISL 471162|B.1.1.293|Gambia|2020-04-30	0.0003474165	Africa
Africa|hCoV-19/DRC/11134/2020|EPI ISL 527518|B.1.5|Democratic Republic of the Congo|2020-05-24	Africa|hCoV-19/Gambia/0531/2020|EPI ISL 471162|B.1.1.293|Gambia|2020-04-30	0.0002467467	Africa
Africa|hCoV-19/DRC/11143/2020|EPI ISL 527556|B.1|Democratic Republic of the Congo|2020-05-24	Africa|hCoV-19/Gambia/0531/2020|EPI ISL 471162|B.1.1.293|Gambia|2020-04-30	0.0004854033	Africa
Africa|hCoV-19/DRC/11145/2020|EPI ISL 527501|B.1.214|Democratic Republic of the Congo|2020-05-24	Africa|hCoV-19/Gambia/0531/2020|EPI ISL 471162|B.1.1.293|Gambia|2020-04-30	0.0004536492	Africa
Africa|hCoV-19/DRC/11148/2020|EPI ISL 527525|B.1.178|Democratic Republic of the Congo|2020-05-24	Africa|hCoV-19/Gambia/0531/2020|EPI ISL 471162|B.1.1.293|Gambia|2020-04-30	0.0004592849	Africa
Africa|hCoV-19/DRC/11157/2020|EPI ISL 527530|B.1|Democratic Republic of the Congo|2020-05-25	Africa|hCoV-19/Gambia/0531/2020|EPI ISL 471162|B.1.1.293|Gambia|2020-04-30	0.0004214142	Africa
Africa|hCoV-19/DRC/11187/2020|EPI ISL 527523|B.1.1.275|Democratic Republic of the Congo|2020-05-23	Africa|hCoV-19/Gambia/0531/2020|EPI ISL 471162|B.1.1.293|Gambia|2020-04-30	0.0002459666	Africa
Africa|hCoV-19/DRC/11191/2020|EPI ISL 527506|B.1.1.275|Democratic Republic of the Congo|2020-05-23	Africa|hCoV-19/Gambia/0531/2020|EPI ISL 471162|B.1.1.293|Gambia|2020-04-30	0.0001396994	Africa
Africa|hCoV-19/DRC/11252/2020|EPI ISL 527557|B.1.1.275|Democratic Republic of the Congo|2020-05-21	Africa|hCoV-19/Gambia/0531/2020|EPI ISL 471162|B.1.1.293|Gambia|2020-04-30	0.0003118409	Africa
Africa|hCoV-19/DRC/11260/2020|EPI ISL 527558|B.1.1.275|Democratic Republic of the Congo|2020-05-23	Africa|hCoV-19/Gambia/0531/2020|EPI ISL 471162|B.1.1.293|Gambia|2020-04-30	0.0001732846	Africa
Africa|hCoV-19/DRC/1131/2020|EPI ISL 429255|B.1.5|Democratic Republic of the Congo|2020-04-05	Africa|hCoV-19/Gambia/0531/2020|EPI ISL 471162|B.1.1.293|Gambia|2020-04-30	0.0002412791	Africa
Africa|hCoV-19/DRC/11310/2020|EPI ISL 527529|B.1.149|Democratic Republic of the Congo|2020-05-25	Africa|hCoV-19/Gambia/0531/2020|EPI ISL 471162|B.1.1.293|Gambia|2020-04-30	0.0003522904	Africa
Africa|hCoV-19/DRC/11318/2020|EPI ISL 527559|B.1.149|Democratic Republic of the Congo|2020-05-25	Africa|hCoV-19/Gambia/0531/2020|EPI ISL 471162|B.1.1.293|Gambia|2020-04-30	0.0003447259	Africa
Africa|hCoV-19/DRC/11326/2020|EPI ISL 527508|B.1|Democratic Republic of the Congo|2020-05-25	Africa|hCoV-19/Gambia/0531/2020|EPI ISL 471162|B.1.1.293|Gambia|2020-04-30	0.0003500992	Africa
Africa|hCoV-19/DRC/11334/2020|EPI ISL 527504|B.1.178|Democratic Republic of the Congo|2020-05-25	Africa|hCoV-19/Gambia/0531/2020|EPI ISL 471162|B.1.1.293|Gambia|2020-04-30	0.0003495803	Africa
Africa|hCoV-19/DRC/11337/2020|EPI ISL 527510|B.1.84|Democratic Republic of the Congo|2020-05-25	Africa|hCoV-19/Gambia/0531/2020|EPI ISL 471162|B.1.1.293|Gambia|2020-04-30	0.0004208099	Africa
Africa|hCoV-19/DRC/11341/2020|EPI ISL 527509|B.1.1.275|Democratic Republic of the Congo|2020-05-25	Africa|hCoV-19/Gambia/0531/2020|EPI ISL 471162|B.1.1.293|Gambia|2020-04-30	0.0002450909	Africa
Africa|hCoV-19/DRC/11348/2020|EPI ISL 527560|B.1.149|Democratic Republic of the Congo|2020-05-25	Africa|hCoV-19/Gambia/0531/2020|EPI ISL 471162|B.1.1.293|Gambia|2020-04-30	0.0003450471	Africa
Africa|hCoV-19/DRC/11369/2020|EPI ISL 527537|B.1.214|Democratic Republic of the Congo|2020-05-25	Africa|hCoV-19/Gambia/0531/2020|EPI ISL 471162|B.1.1.293|Gambia|2020-04-30	0.0003887228	Africa
Africa|hCoV-19/DRC/11376/2020|EPI ISL 527513|B.1.214|Democratic Republic of the Congo|2020-05-25	Africa|hCoV-19/Gambia/0531/2020|EPI ISL 471162|B.1.1.293|Gambia|2020-04-30	0.0004191343	Africa
Africa|hCoV-19/DRC/11411/2020|EPI ISL 527561|B.1.5|Democratic Republic of the Congo|2020-05-25	Africa|hCoV-19/Gambia/0531/2020|EPI ISL 471162|B.1.1.293|Gambia|2020-04-30	0.0003118484	Africa
Africa|hCoV-19/DRC/11450/2020|EPI ISL 527516|B.1.5|Democratic Republic of the Congo|2020-05-25	Africa|hCoV-19/Gambia/0531/2020|EPI ISL 471162|B.1.1.293|Gambia|2020-04-30	0.0002478292	Africa
Africa|hCoV-19/DRC/11458/2020|EPI ISL 527497|B.1.5|Democratic Republic of the Congo|2020-05-25	Africa|hCoV-19/Gambia/0531/2020|EPI ISL 471162|B.1.1.293|Gambia|2020-04-30	0.0003848104	Africa
Africa|hCoV-19/DRC/11460/2020|EPI ISL 527562|B.1.214|Democratic Republic of the Congo|2020-05-25	Africa|hCoV-19/Gambia/0531/2020|EPI ISL 471162|B.1.1.293|Gambia|2020-04-30	0.0005256138	Africa
Africa|hCoV-19/DRC/11472/2020|EPI ISL 527502|B.1.214|Democratic Republic of the Congo|2020-05-25	Africa|hCoV-19/Gambia/0531/2020|EPI ISL 471162|B.1.1.293|Gambia|2020-04-30	0.0004503910	Africa
Africa|hCoV-19/DRC/11477/2020|EPI ISL 527563|B.1.84|Democratic Republic of the Congo|2020-05-25	Africa|hCoV-19/Gambia/0531/2020|EPI ISL 471162|B.1.1.293|Gambia|2020-04-30	0.0002769311	Africa
Africa|hCoV-19/DRC/11486/2020|EPI ISL 527564|B.1.214|Democratic Republic of the Congo|2020-05-25	Africa|hCoV-19/Gambia/0531/2020|EPI ISL 471162|B.1.1.293|Gambia|2020-04-30	0.0004506681	Africa
Africa|hCoV-19/DRC/11487/2020|EPI ISL 527505|B.1|Democratic Republic of the Congo|2020-05-25	Africa|hCoV-19/Gambia/0531/2020|EPI ISL 471162|B.1.1.293|Gambia|2020-04-30	0.0003851613	Africa
Africa|hCoV-19/DRC/11507/2020|EPI ISL 527512|B.1|Democratic Republic of the Congo|2020-05-25	Africa|hCoV-19/Gambia/0531/2020|EPI ISL 471162|B.1.1.293|Gambia|2020-04-30	0.0004202582	Africa
Africa|hCoV-19/DRC/1151/2020|EPI ISL 447596|B.38|Democratic Republic of the Congo|2020-04-05	Africa|hCoV-19/Gambia/0531/2020|EPI ISL 471162|B.1.1.293|Gambia|2020-04-30	0.0005873683	Africa
Africa|hCoV-19/DRC/11511/2020|EPI ISL 527511|B.1.214|Democratic Republic of the Congo|2020-05-25	Africa|hCoV-19/Gambia/0531/2020|EPI ISL 471162|B.1.1.293|Gambia|2020-04-30	0.0004558117	Africa
Africa|hCoV-19/DRC/11572/2020|EPI ISL 527565|B.1.214|Democratic Republic of the Congo|2020-05-25	Africa|hCoV-19/Gambia/0531/2020|EPI ISL 471162|B.1.1.293|Gambia|2020-04-30	0.0003462619	Africa
Africa|hCoV-19/DRC/11576/2020|EPI ISL 527517|B.1|Democratic Republic of the Congo|2020-05-25	Africa|hCoV-19/Gambia/0531/2020|EPI ISL 471162|B.1.1.293|Gambia|2020-04-30	0.0003526416	Africa
Africa|hCoV-19/DRC/11583/2020|EPI ISL 527542|B.1|Democratic Republic of the Congo|2020-05-25	Africa|hCoV-19/Gambia/0531/2020|EPI ISL 471162|B.1.1.293|Gambia|2020-04-30	0.0003920936	Africa
Africa|hCoV-19/DRC/11616/2020|EPI ISL 527519|B.1|Democratic Republic of the Congo|2020-05-25	Africa|hCoV-19/Gambia/0531/2020|EPI ISL 471162|B.1.1.293|Gambia|2020-04-30	0.0003162594	Africa
Africa|hCoV-19/DRC/11623/2020|EPI ISL 527566|B.1.5|Democratic Republic of the Congo|2020-05-25	Africa|hCoV-19/Gambia/0531/2020|EPI ISL 471162|B.1.1.293|Gambia|2020-04-30	0.0003467801	Africa
Africa|hCoV-19/DRC/11624/2020|EPI ISL 527567|B.1.149|Democratic Republic of the Congo|2020-05-25	Africa|hCoV-19/Gambia/0531/2020|EPI ISL 471162|B.1.1.293|Gambia|2020-04-30	0.0003466341	Africa
Africa|hCoV-19/DRC/11631/2020|EPI ISL 527568|B.1.149|Democratic Republic of the Congo|2020-05-25	Africa|hCoV-19/Gambia/0531/2020|EPI ISL 471162|B.1.1.293|Gambia|2020-04-30	0.0003467663	Africa
Africa|hCoV-19/DRC/11632/2020|EPI ISL 527493|B.1|Democratic Republic of the Congo|2020-05-25	Africa|hCoV-19/Gambia/0531/2020|EPI ISL 471162|B.1.1.293|Gambia|2020-04-30	0.0003816308	Africa
Africa|hCoV-19/DRC/11635/2020|EPI ISL 527540|B.1.214|Democratic Republic of the Congo|2020-05-25	Africa|hCoV-19/Gambia/0531/2020|EPI ISL 471162|B.1.1.293|Gambia|2020-04-30	0.0003886736	Africa
Africa|hCoV-19/DRC/11640/2020|EPI ISL 527535|B.1.178|Democratic Republic of the Congo|2020-05-25	Africa|hCoV-19/Gambia/0531/2020|EPI ISL 471162|B.1.1.293|Gambia|2020-04-30	0.0004556343	Africa
Africa|hCoV-19/DRC/11643/2020|EPI ISL 527520|B.1.5|Democratic Republic of the Congo|2020-05-25	Africa|hCoV-19/Gambia/0531/2020|EPI ISL 471162|B.1.1.293|Gambia|2020-04-30	0.0003150794	Africa
Africa|hCoV-19/DRC/11648/2020|EPI ISL 527569|B.1.6|Democratic Republic of the Congo|2020-05-25	Africa|hCoV-19/Gambia/0531/2020|EPI ISL 471162|B.1.1.293|Gambia|2020-04-30	0.0003799229	Africa
Africa|hCoV-19/DRC/11652/2020|EPI ISL 527570|B.1.149|Democratic Republic of the Congo|2020-05-25	Africa|hCoV-19/Gambia/0531/2020|EPI ISL 471162|B.1.1.293|Gambia|2020-04-30	0.0003465128	Africa
Africa|hCoV-19/DRC/11653/2020|EPI ISL 527533|B.1.84|Democratic Republic of the Congo|2020-05-25	Africa|hCoV-19/Gambia/0531/2020|EPI ISL 471162|B.1.1.293|Gambia|2020-04-30	0.0003173119	Africa
Africa|hCoV-19/DRC/11676/2020|EPI ISL 527531|B.1|Democratic Republic of the Congo|2020-05-26	Africa|hCoV-19/Gambia/0531/2020|EPI ISL 471162|B.1.1.293|Gambia|2020-04-30	0.0005307761	Africa
Africa|hCoV-19/DRC/11677/2020|EPI ISL 527515|B.1.214|Democratic Republic of the Congo|2020-05-26	Africa|hCoV-19/Gambia/0531/2020|EPI ISL 471162|B.1.1.293|Gambia|2020-04-30	0.0003522988	Africa
Africa|hCoV-19/DRC/11732/2020|EPI ISL 527536|B.1.214|Democratic Republic of the Congo|2020-05-26	Africa|hCoV-19/Gambia/0531/2020|EPI ISL 471162|B.1.1.293|Gambia|2020-04-30	0.0002108960	Africa
Africa|hCoV-19/DRC/11733/2020|EPI ISL 527571|B.1.149|Democratic Republic of the Congo|2020-05-26	Africa|hCoV-19/Gambia/0531/2020|EPI ISL 471162|B.1.1.293|Gambia|2020-04-30	0.0003447060	Africa
Africa|hCoV-19/DRC/11806/2020|EPI ISL 527572|B.1.214|Democratic Republic of the Congo|2020-05-26	Africa|hCoV-19/Gambia/0531/2020|EPI ISL 471162|B.1.1.293|Gambia|2020-04-30	0.0004504963	Africa
Africa|hCoV-19/DRC/1234/2020|EPI ISL 429258|B.1.5|Democratic Republic of the Congo|2020-04-06	Africa|hCoV-19/Gambia/0531/2020|EPI ISL 471162|B.1.1.293|Gambia|2020-04-30	0.0002518323	Africa
Africa|hCoV-19/DRC/1249/2020|EPI ISL 429259|B.1.5|Democratic Republic of the Congo|2020-04-06	Africa|hCoV-19/Gambia/0531/2020|EPI ISL 471162|B.1.1.293|Gambia|2020-04-30	0.0002423481	Africa
Africa|hCoV-19/DRC/1319/2020|EPI ISL 431011|B.1.128|Democratic Republic of the Congo|2020-04-07	Africa|hCoV-19/Gambia/0531/2020|EPI ISL 471162|B.1.1.293|Gambia|2020-04-30	0.0003458465	Africa
Africa|hCoV-19/DRC/1324/2020|EPI ISL 435033|B.1.128|Democratic Republic of the Congo|2020-04-07	Africa|hCoV-19/Gambia/0531/2020|EPI ISL 471162|B.1.1.293|Gambia|2020-04-30	0.0003452139	Africa
Africa|hCoV-19/DRC/1326/2020|EPI ISL 435116|B.1|Democratic Republic of the Congo|2020-04-07	Africa|hCoV-19/Gambia/0531/2020|EPI ISL 471162|B.1.1.293|Gambia|2020-04-30	0.0003168235	Africa
Africa|hCoV-19/DRC/1375/2020|EPI ISL 435117|B.1.1.1|Democratic Republic of the Congo|2020-04-07	Africa|hCoV-19/Gambia/0531/2020|EPI ISL 471162|B.1.1.293|Gambia|2020-04-30	0.0002806835	Africa
Africa|hCoV-19/DRC/1376/2020|EPI ISL 431012|B.1.1.1|Democratic Republic of the Congo|2020-04-07	Africa|hCoV-19/Gambia/0531/2020|EPI ISL 471162|B.1.1.293|Gambia|2020-04-30	0.0002434606	Africa
Africa|hCoV-19/DRC/1377/2020|EPI ISL 434678|B.1.1.1|Democratic Republic of the Congo|2020-04-07	Africa|hCoV-19/Gambia/0531/2020|EPI ISL 471162|B.1.1.293|Gambia|2020-04-30	0.0002068970	Africa
Africa|hCoV-19/DRC/1378/2020|EPI ISL 435118|B.1.1.1|Democratic Republic of the Congo|2020-04-07	Africa|hCoV-19/Gambia/0531/2020|EPI ISL 471162|B.1.1.293|Gambia|2020-04-30	0.0002427129	Africa
Africa|hCoV-19/DRC/1382/2020|EPI ISL 435113|B.1.1.1|Democratic Republic of the Congo|2020-04-07	Africa|hCoV-19/Gambia/0531/2020|EPI ISL 471162|B.1.1.293|Gambia|2020-04-30	0.0002456128	Africa
Africa|hCoV-19/DRC/1397/2020|EPI ISL 434679|B.1.1.1|Democratic Republic of the Congo|2020-04-07	Africa|hCoV-19/Gambia/0531/2020|EPI ISL 471162|B.1.1.293|Gambia|2020-04-30	0.0002435198	Africa
Africa|hCoV-19/DRC/1398/2020|EPI ISL 435114|B.1.1.1|Democratic Republic of the Congo|2020-04-07	Africa|hCoV-19/Gambia/0531/2020|EPI ISL 471162|B.1.1.293|Gambia|2020-04-30	0.0002067829	Africa
Africa|hCoV-19/DRC/1422/2020|EPI ISL 434680|B.1.149|Democratic Republic of the Congo|2020-04-08	Africa|hCoV-19/Gambia/0531/2020|EPI ISL 471162|B.1.1.293|Gambia|2020-04-30	0.0003500084	Africa
Africa|hCoV-19/DRC/1423/2020|EPI ISL 434710|B.1.149|Democratic Republic of the Congo|2020-04-08	Africa|hCoV-19/Gambia/0531/2020|EPI ISL 471162|B.1.1.293|Gambia|2020-04-30	0.0003102426	Africa
Africa|hCoV-19/DRC/1486/2020|EPI ISL 434711|B.1|Democratic Republic of the Congo|2020-04-08	Africa|hCoV-19/Gambia/0531/2020|EPI ISL 471162|B.1.1.293|Gambia|2020-04-30	0.0002819824	Africa
Africa|hCoV-19/DRC/1516/2020|EPI ISL 435032|B.1.5|Democratic Republic of the Congo|2020-04-09	Africa|hCoV-19/Gambia/0531/2020|EPI ISL 471162|B.1.1.293|Gambia|2020-04-30	0.0002412791	Africa
Africa|hCoV-19/DRC/1565/2020|EPI ISL 434681|B.1|Democratic Republic of the Congo|2020-04-09	Africa|hCoV-19/Gambia/0531/2020|EPI ISL 471162|B.1.1.293|Gambia|2020-04-30	0.0002789963	Africa
Africa|hCoV-19/DRC/158/2020|EPI ISL 417950|B.40|Democratic Republic of the Congo|2020-03-20	Africa|hCoV-19/Gambia/0531/2020|EPI ISL 471162|B.1.1.293|Gambia|2020-04-30	0.0005861918	Africa
Africa|hCoV-19/DRC/1715/2020|EPI ISL 435156|B.1.84|Democratic Republic of the Congo|2020-04-10	Africa|hCoV-19/Gambia/0531/2020|EPI ISL 471162|B.1.1.293|Gambia|2020-04-30	0.0003108407	Africa
Africa|hCoV-19/DRC/1767/2020|EPI ISL 435157|B.1.5|Democratic Republic of the Congo|2020-04-10	Africa|hCoV-19/Gambia/0531/2020|EPI ISL 471162|B.1.1.293|Gambia|2020-04-30	0.0002480201	Africa
Africa|hCoV-19/DRC/1779/2020|EPI ISL 435158|C.14|Democratic Republic of the Congo|2020-04-10	Africa|hCoV-19/Gambia/0531/2020|EPI ISL 471162|B.1.1.293|Gambia|2020-04-30	0.0003160925	Africa
Africa|hCoV-19/DRC/191/2020|EPI ISL 417955|B.1.128|Democratic Republic of the Congo|2020-03-21	Africa|hCoV-19/Gambia/0531/2020|EPI ISL 471162|B.1.1.293|Gambia|2020-04-30	0.0003449925	Africa
Africa|hCoV-19/DRC/1952/2020|EPI ISL 435159|B.1.5|Democratic Republic of the Congo|2020-04-11	Africa|hCoV-19/Gambia/0531/2020|EPI ISL 471162|B.1.1.293|Gambia|2020-04-30	0.0002447028	Africa
Africa|hCoV-19/DRC/1982/2020|EPI ISL 435160|B.1|Democratic Republic of the Congo|2020-04-12	Africa|hCoV-19/Gambia/0531/2020|EPI ISL 471162|B.1.1.293|Gambia|2020-04-30	0.0002788378	Africa
Africa|hCoV-19/DRC/2047/2020|EPI ISL 435161|B.1.1.1|Democratic Republic of the Congo|2020-04-12	Africa|hCoV-19/Gambia/0531/2020|EPI ISL 471162|B.1.1.293|Gambia|2020-04-30	0.0002090083	Africa
Africa|hCoV-19/DRC/2063/2020|EPI ISL 435162|B.1|Democratic Republic of the Congo|2020-04-12	Africa|hCoV-19/Gambia/0531/2020|EPI ISL 471162|B.1.1.293|Gambia|2020-04-30	0.0002439075	Africa
Africa|hCoV-19/DRC/2120/2020|EPI ISL 435163|B.1.149|Democratic Republic of the Congo|2020-04-12	Africa|hCoV-19/Gambia/0531/2020|EPI ISL 471162|B.1.1.293|Gambia|2020-04-30	0.0003106496	Africa
Africa|hCoV-19/DRC/2121/2020|EPI ISL 435164|B.1.149|Democratic Republic of the Congo|2020-04-12	Africa|hCoV-19/Gambia/0531/2020|EPI ISL 471162|B.1.1.293|Gambia|2020-04-30	0.0003130914	Africa
Africa|hCoV-19/DRC/2122/2020|EPI ISL 435165|B.1.149|Democratic Republic of the Congo|2020-04-13	Africa|hCoV-19/Gambia/0531/2020|EPI ISL 471162|B.1.1.293|Gambia|2020-04-30	0.0003889744	Africa
Africa|hCoV-19/DRC/2125/2020|EPI ISL 435166|B.1.149|Democratic Republic of the Congo|2020-04-13	Africa|hCoV-19/Gambia/0531/2020|EPI ISL 471162|B.1.1.293|Gambia|2020-04-30	0.0003165039	Africa
Africa|hCoV-19/DRC/2128/2020|EPI ISL 435167|B.1|Democratic Republic of the Congo|2020-04-13	Africa|hCoV-19/Gambia/0531/2020|EPI ISL 471162|B.1.1.293|Gambia|2020-04-30	0.0002490169	Africa
Africa|hCoV-19/DRC/2133/2020|EPI ISL 435168|B.1.128|Democratic Republic of the Congo|2020-04-13	Africa|hCoV-19/Gambia/0531/2020|EPI ISL 471162|B.1.1.293|Gambia|2020-04-30	0.0003530078	Africa
Africa|hCoV-19/DRC/214/2020|EPI ISL 420030|B.1.6|Democratic Republic of the Congo|2020-03-21	Africa|hCoV-19/Gambia/0531/2020|EPI ISL 471162|B.1.1.293|Gambia|2020-04-30	0.0002421695	Africa
Africa|hCoV-19/DRC/215/2020|EPI ISL 420031|B.1.1.1|Democratic Republic of the Congo|2020-03-21	Africa|hCoV-19/Gambia/0531/2020|EPI ISL 471162|B.1.1.293|Gambia|2020-04-30	0.0002440666	Africa
Africa|hCoV-19/DRC/2169/2020|EPI ISL 436194|B.1.5|Democratic Republic of the Congo|2020-04-13	Africa|hCoV-19/Gambia/0531/2020|EPI ISL 471162|B.1.1.293|Gambia|2020-04-30	0.0002824671	Africa
Africa|hCoV-19/DRC/2299/2020|EPI ISL 436412|B.1.5|Democratic Republic of the Congo|2020-04-14	Africa|hCoV-19/Gambia/0531/2020|EPI ISL 471162|B.1.1.293|Gambia|2020-04-30	0.0003102500	Africa
Africa|hCoV-19/DRC/236/2020|EPI ISL 420032|B.1.128|Democratic Republic of the Congo|2020-03-22	Africa|hCoV-19/Gambia/0531/2020|EPI ISL 471162|B.1.1.293|Gambia|2020-04-30	0.0003456758	Africa
Africa|hCoV-19/DRC/2363/2020|EPI ISL 437194|B.1.84|Democratic Republic of the Congo|2020-04-14	Africa|hCoV-19/Gambia/0531/2020|EPI ISL 471162|B.1.1.293|Gambia|2020-04-30	0.0002757477	Africa
Africa|hCoV-19/DRC/2384/2020|EPI ISL 437196|B.1.149|Democratic Republic of the Congo|2020-04-14	Africa|hCoV-19/Gambia/0531/2020|EPI ISL 471162|B.1.1.293|Gambia|2020-04-30	0.0003135822	Africa
Africa|hCoV-19/DRC/241/2020|EPI ISL 420033|B.1.1.75|Democratic Republic of the Congo|2020-03-22	Africa|hCoV-19/Gambia/0531/2020|EPI ISL 471162|B.1.1.293|Gambia|2020-04-30	0.0001728133	Africa
Africa|hCoV-19/DRC/243/2020|EPI ISL 420034|B.1|Democratic Republic of the Congo|2020-03-22	Africa|hCoV-19/Gambia/0531/2020|EPI ISL 471162|B.1.1.293|Gambia|2020-04-30	0.0002812024	Africa
Africa|hCoV-19/DRC/248/2020|EPI ISL 420035|B.1.5|Democratic Republic of the Congo|2020-03-22	Africa|hCoV-19/Gambia/0531/2020|EPI ISL 471162|B.1.1.293|Gambia|2020-04-30	0.0002073831	Africa
Africa|hCoV-19/DRC/2496/2020|EPI ISL 437337|B.1.149|Democratic Republic of the Congo|2020-04-15	Africa|hCoV-19/Gambia/0531/2020|EPI ISL 471162|B.1.1.293|Gambia|2020-04-30	0.0003447213	Africa
Africa|hCoV-19/DRC/2529/2020|EPI ISL 437338|B.1.178|Democratic Republic of the Congo|2020-04-15	Africa|hCoV-19/Gambia/0531/2020|EPI ISL 471162|B.1.1.293|Gambia|2020-04-30	0.0003102427	Africa
Africa|hCoV-19/DRC/253/2020|EPI ISL 420838|B.1.5|Democratic Republic of the Congo|2020-03-22	Africa|hCoV-19/Gambia/0531/2020|EPI ISL 471162|B.1.1.293|Gambia|2020-04-30	0.0002072042	Africa
Africa|hCoV-19/DRC/2536/2020|EPI ISL 437339|B.1|Democratic Republic of the Congo|2020-04-15	Africa|hCoV-19/Gambia/0531/2020|EPI ISL 471162|B.1.1.293|Gambia|2020-04-30	0.0003102428	Africa
Africa|hCoV-19/DRC/254/2020|EPI ISL 420839|B.1|Democratic Republic of the Congo|2020-03-22	Africa|hCoV-19/Gambia/0531/2020|EPI ISL 471162|B.1.1.293|Gambia|2020-04-30	0.0002772946	Africa
Africa|hCoV-19/DRC/2563/2020|EPI ISL 437340|B.1.9|Democratic Republic of the Congo|2020-04-15	Africa|hCoV-19/Gambia/0531/2020|EPI ISL 471162|B.1.1.293|Gambia|2020-04-30	0.0005171352	Africa
Africa|hCoV-19/DRC/2580/2020|EPI ISL 437341|B.1.5|Democratic Republic of the Congo|2020-04-15	Africa|hCoV-19/Gambia/0531/2020|EPI ISL 471162|B.1.1.293|Gambia|2020-04-30	0.0002413099	Africa
Africa|hCoV-19/DRC/2644/2020|EPI ISL 437342|B.1.84|Democratic Republic of the Congo|2020-04-15	Africa|hCoV-19/Gambia/0531/2020|EPI ISL 471162|B.1.1.293|Gambia|2020-04-30	0.0003479239	Africa
Africa|hCoV-19/DRC/2670/2020|EPI ISL 437343|B.1.9|Democratic Republic of the Congo|2020-04-15	Africa|hCoV-19/Gambia/0531/2020|EPI ISL 471162|B.1.1.293|Gambia|2020-04-30	0.0005516597	Africa
Africa|hCoV-19/DRC/2727/2020|EPI ISL 437344|B.1|Democratic Republic of the Congo|2020-04-16	Africa|hCoV-19/Gambia/0531/2020|EPI ISL 471162|B.1.1.293|Gambia|2020-04-30	0.0002453952	Africa
Africa|hCoV-19/DRC/2728/2020|EPI ISL 437345|B.1.84|Democratic Republic of the Congo|2020-04-16	Africa|hCoV-19/Gambia/0531/2020|EPI ISL 471162|B.1.1.293|Gambia|2020-04-30	0.0003133355	Africa
Africa|hCoV-19/DRC/2813/2020|EPI ISL 437346|C.14|Democratic Republic of the Congo|2020-04-16	Africa|hCoV-19/Gambia/0531/2020|EPI ISL 471162|B.1.1.293|Gambia|2020-04-30	0.0003446975	Africa
Africa|hCoV-19/DRC/2819/2020|EPI ISL 437347|B.1|Democratic Republic of the Congo|2020-04-16	Africa|hCoV-19/Gambia/0531/2020|EPI ISL 471162|B.1.1.293|Gambia|2020-04-30	0.0003478709	Africa
Africa|hCoV-19/DRC/2827/2020|EPI ISL 437348|B.1|Democratic Republic of the Congo|2020-04-16	Africa|hCoV-19/Gambia/0531/2020|EPI ISL 471162|B.1.1.293|Gambia|2020-04-30	0.0002412683	Africa
Africa|hCoV-19/DRC/2855/2020|EPI ISL 437350|B.1|Democratic Republic of the Congo|2020-04-16	Africa|hCoV-19/Gambia/0531/2020|EPI ISL 471162|B.1.1.293|Gambia|2020-04-30	0.0002757656	Africa
Africa|hCoV-19/DRC/2864/2020|EPI ISL 437351|B.1|Democratic Republic of the Congo|2020-04-16	Africa|hCoV-19/Gambia/0531/2020|EPI ISL 471162|B.1.1.293|Gambia|2020-04-30	0.0002762484	Africa
Africa|hCoV-19/DRC/2904/2020|EPI ISL 437352|B.1|Democratic Republic of the Congo|2020-04-17	Africa|hCoV-19/Gambia/0531/2020|EPI ISL 471162|B.1.1.293|Gambia|2020-04-30	0.0002757656	Africa
Africa|hCoV-19/DRC/2938/2020|EPI ISL 437353|B.1.275|Democratic Republic of the Congo|2020-04-17	Africa|hCoV-19/Gambia/0531/2020|EPI ISL 471162|B.1.1.293|Gambia|2020-04-30	0.0004563398	Africa
Africa|hCoV-19/DRC/2939/2020|EPI ISL 437354|B.1|Democratic Republic of the Congo|2020-04-17	Africa|hCoV-19/Gambia/0531/2020|EPI ISL 471162|B.1.1.293|Gambia|2020-04-30	0.0003792026	Africa
Africa|hCoV-19/DRC/2942/2020|EPI ISL 437355|B.1|Democratic Republic of the Congo|2020-04-17	Africa|hCoV-19/Gambia/0531/2020|EPI ISL 471162|B.1.1.293|Gambia|2020-04-30	0.0003840363	Africa
Africa|hCoV-19/DRC/299/2020|EPI ISL 420840|B.4|Democratic Republic of the Congo|2020-03-20	Africa|hCoV-19/Gambia/0531/2020|EPI ISL 471162|B.1.1.293|Gambia|2020-04-30	0.0007307472	Africa
Africa|hCoV-19/DRC/300/2020|EPI ISL 420841|A|Democratic Republic of the Congo|2020-03-22	Africa|hCoV-19/Gambia/0531/2020|EPI ISL 471162|B.1.1.293|Gambia|2020-04-30	0.0005175443	Africa
Africa|hCoV-19/DRC/3041/2020|EPI ISL 437356|B.1|Democratic Republic of the Congo|2020-04-18	Africa|hCoV-19/Gambia/0531/2020|EPI ISL 471162|B.1.1.293|Gambia|2020-04-30	0.0003447059	Africa
Africa|hCoV-19/DRC/307/2020|EPI ISL 420842|B.1.9|Democratic Republic of the Congo|2020-03	Africa|hCoV-19/Gambia/0531/2020|EPI ISL 471162|B.1.1.293|Gambia|2020-04-30	0.0003523475	Africa
Africa|hCoV-19/DRC/3070/2020|EPI ISL 437357|B.1.214|Democratic Republic of the Congo|2020-04-18	Africa|hCoV-19/Gambia/0531/2020|EPI ISL 471162|B.1.1.293|Gambia|2020-04-30	0.0003791856	Africa
Africa|hCoV-19/DRC/3089/2020|EPI ISL 437358|B.1.84|Democratic Republic of the Congo|2020-04-19	Africa|hCoV-19/Gambia/0531/2020|EPI ISL 471162|B.1.1.293|Gambia|2020-04-30	0.0003102225	Africa
Africa|hCoV-19/DRC/3440/2020|EPI ISL 447597|B.1.84|Democratic Republic of the Congo|2020-04-22	Africa|hCoV-19/Gambia/0531/2020|EPI ISL 471162|B.1.1.293|Gambia|2020-04-30	0.0003114461	Africa
Africa|hCoV-19/DRC/3451/2020|EPI ISL 447598|B.1.178|Democratic Republic of the Congo|2020-04-22	Africa|hCoV-19/Gambia/0531/2020|EPI ISL 471162|B.1.1.293|Gambia|2020-04-30	0.0003463412	Africa
Africa|hCoV-19/DRC/3453/2020|EPI ISL 447599|B.1.84|Democratic Republic of the Congo|2020-04-22	Africa|hCoV-19/Gambia/0531/2020|EPI ISL 471162|B.1.1.293|Gambia|2020-04-30	0.0003116402	Africa
Africa|hCoV-19/DRC/3481/2020|EPI ISL 447600|B.1|Democratic Republic of the Congo|2020-04-22	Africa|hCoV-19/Gambia/0531/2020|EPI ISL 471162|B.1.1.293|Gambia|2020-04-30	0.0002454096	Africa
Africa|hCoV-19/DRC/3482/2020|EPI ISL 447601|B.1|Democratic Republic of the Congo|2020-04-22	Africa|hCoV-19/Gambia/0531/2020|EPI ISL 471162|B.1.1.293|Gambia|2020-04-30	0.0002793703	Africa
Africa|hCoV-19/DRC/3483/2020|EPI ISL 447602|B.1|Democratic Republic of the Congo|2020-04-22	Africa|hCoV-19/Gambia/0531/2020|EPI ISL 471162|B.1.1.293|Gambia|2020-04-30	0.0002450231	Africa
Africa|hCoV-19/DRC/3490/2020|EPI ISL 447603|B.1|Democratic Republic of the Congo|2020-04-22	Africa|hCoV-19/Gambia/0531/2020|EPI ISL 471162|B.1.1.293|Gambia|2020-04-30	0.0002774081	Africa
Africa|hCoV-19/DRC/3504/2020|EPI ISL 447604|B.1.149|Democratic Republic of the Congo|2020-04-23	Africa|hCoV-19/Gambia/0531/2020|EPI ISL 471162|B.1.1.293|Gambia|2020-04-30	0.0003152547	Africa
Africa|hCoV-19/DRC/352/2020|EPI ISL 420850|B.1.5|Democratic Republic of the Congo|2020-03	Africa|hCoV-19/Gambia/0531/2020|EPI ISL 471162|B.1.1.293|Gambia|2020-04-30	0.0002771889	Africa
Africa|hCoV-19/DRC/353/2020|EPI ISL 420843|B.1.5|Democratic Republic of the Congo|2020-03	Africa|hCoV-19/Gambia/0531/2020|EPI ISL 471162|B.1.1.293|Gambia|2020-04-30	0.0002078932	Africa
Africa|hCoV-19/DRC/355/2020|EPI ISL 420844|B.1|Democratic Republic of the Congo|2020-03	Africa|hCoV-19/Gambia/0531/2020|EPI ISL 471162|B.1.1.293|Gambia|2020-04-30	0.0002419771	Africa
Africa|hCoV-19/DRC/3552/2020|EPI ISL 447605|B.1.84|Democratic Republic of the Congo|2020-04-23	Africa|hCoV-19/Gambia/0531/2020|EPI ISL 471162|B.1.1.293|Gambia|2020-04-30	0.0003150619	Africa
Africa|hCoV-19/DRC/3595/2020|EPI ISL 447606|B.1.5|Democratic Republic of the Congo|2020-04-23	Africa|hCoV-19/Gambia/0531/2020|EPI ISL 471162|B.1.1.293|Gambia|2020-04-30	0.0002762960	Africa
Africa|hCoV-19/DRC/3632/2020|EPI ISL 447607|B.1.5|Democratic Republic of the Congo|2020-04-23	Africa|hCoV-19/Gambia/0531/2020|EPI ISL 471162|B.1.1.293|Gambia|2020-04-30	0.0002771929	Africa
Africa|hCoV-19/DRC/3633/2020|EPI ISL 447230|B.1.5|Democratic Republic of the Congo|2020-04-23	Africa|hCoV-19/Gambia/0531/2020|EPI ISL 471162|B.1.1.293|Gambia|2020-04-30	0.0002798688	Africa
Africa|hCoV-19/DRC/3653/2020|EPI ISL 447231|B.1.128|Democratic Republic of the Congo|2020-04-23	Africa|hCoV-19/Gambia/0531/2020|EPI ISL 471162|B.1.1.293|Gambia|2020-04-30	0.0004158426	Africa
Africa|hCoV-19/DRC/3659/2020|EPI ISL 447232|B.1.128|Democratic Republic of the Congo|2020-04-23	Africa|hCoV-19/Gambia/0531/2020|EPI ISL 471162|B.1.1.293|Gambia|2020-04-30	0.0004162320	Africa
Africa|hCoV-19/DRC/3661/2020|EPI ISL 447233|B.1.128|Democratic Republic of the Congo|2020-04-23	Africa|hCoV-19/Gambia/0531/2020|EPI ISL 471162|B.1.1.293|Gambia|2020-04-30	0.0004161455	Africa
Africa|hCoV-19/DRC/3662/2020|EPI ISL 447234|B.1.128|Democratic Republic of the Congo|2020-04-23	Africa|hCoV-19/Gambia/0531/2020|EPI ISL 471162|B.1.1.293|Gambia|2020-04-30	0.0004158427	Africa
Africa|hCoV-19/DRC/3664/2020|EPI ISL 447235|B.1.128|Democratic Republic of the Congo|2020-04-23	Africa|hCoV-19/Gambia/0531/2020|EPI ISL 471162|B.1.1.293|Gambia|2020-04-30	0.0004159004	Africa
Africa|hCoV-19/DRC/3683/2020|EPI ISL 447236|B.1.5|Democratic Republic of the Congo|2020-04-24	Africa|hCoV-19/Gambia/0531/2020|EPI ISL 471162|B.1.1.293|Gambia|2020-04-30	0.0003118550	Africa
Africa|hCoV-19/DRC/3688/2020|EPI ISL 447237|B.1.128|Democratic Republic of the Congo|2020-04-24	Africa|hCoV-19/Gambia/0531/2020|EPI ISL 471162|B.1.1.293|Gambia|2020-04-30	0.0004145072	Africa
Africa|hCoV-19/DRC/376/2020|EPI ISL 420851|B.1.6|Democratic Republic of the Congo|2020-03-25	Africa|hCoV-19/Gambia/0531/2020|EPI ISL 471162|B.1.1.293|Gambia|2020-04-30	0.0003109759	Africa
Africa|hCoV-19/DRC/3764/2020|EPI ISL 447238|B.1.84|Democratic Republic of the Congo|2020-04-24	Africa|hCoV-19/Gambia/0531/2020|EPI ISL 471162|B.1.1.293|Gambia|2020-04-30	0.0003460190	Africa
Africa|hCoV-19/DRC/3768/2020|EPI ISL 447239|B.1.84|Democratic Republic of the Congo|2020-04-24	Africa|hCoV-19/Gambia/0531/2020|EPI ISL 471162|B.1.1.293|Gambia|2020-04-30	0.0003116542	Africa
Africa|hCoV-19/DRC/3778/2020|EPI ISL 447240|B.1.128|Democratic Republic of the Congo|2020-04-24	Africa|hCoV-19/Gambia/0531/2020|EPI ISL 471162|B.1.1.293|Gambia|2020-04-30	0.0004136928	Africa
Africa|hCoV-19/DRC/3787/2020|EPI ISL 447241|B.1|Democratic Republic of the Congo|2020-04-24	Africa|hCoV-19/Gambia/0531/2020|EPI ISL 471162|B.1.1.293|Gambia|2020-04-30	0.0002799599	Africa
Africa|hCoV-19/DRC/3791/2020|EPI ISL 447242|B.1|Democratic Republic of the Congo|2020-04-24	Africa|hCoV-19/Gambia/0531/2020|EPI ISL 471162|B.1.1.293|Gambia|2020-04-30	0.0003171141	Africa
Africa|hCoV-19/DRC/3803/2020|EPI ISL 447243|B.1|Democratic Republic of the Congo|2020-04-24	Africa|hCoV-19/Gambia/0531/2020|EPI ISL 471162|B.1.1.293|Gambia|2020-04-30	0.0002448091	Africa
Africa|hCoV-19/DRC/3806/2020|EPI ISL 447244|B.1|Democratic Republic of the Congo|2020-04-24	Africa|hCoV-19/Gambia/0531/2020|EPI ISL 471162|B.1.1.293|Gambia|2020-04-30	0.0002448775	Africa
Africa|hCoV-19/DRC/3827/2020|EPI ISL 447245|B.1|Democratic Republic of the Congo|2020-04-24	Africa|hCoV-19/Gambia/0531/2020|EPI ISL 471162|B.1.1.293|Gambia|2020-04-30	0.0003811718	Africa
Africa|hCoV-19/DRC/3829/2020|EPI ISL 447246|B.1|Democratic Republic of the Congo|2020-04-24	Africa|hCoV-19/Gambia/0531/2020|EPI ISL 471162|B.1.1.293|Gambia|2020-04-30	0.0003468371	Africa
Africa|hCoV-19/DRC/3834/2020|EPI ISL 447247|A|Democratic Republic of the Congo|2020-04-25	Africa|hCoV-19/Gambia/0531/2020|EPI ISL 471162|B.1.1.293|Gambia|2020-04-30	0.0005929400	Africa
Africa|hCoV-19/DRC/3837/2020|EPI ISL 447248|B.1.128|Democratic Republic of the Congo|2020-04-25	Africa|hCoV-19/Gambia/0531/2020|EPI ISL 471162|B.1.1.293|Gambia|2020-04-30	0.0004156266	Africa
Africa|hCoV-19/DRC/3841/2020|EPI ISL 447249|B.1.128|Democratic Republic of the Congo|2020-04-25	Africa|hCoV-19/Gambia/0531/2020|EPI ISL 471162|B.1.1.293|Gambia|2020-04-30	0.0004492184	Africa
Africa|hCoV-19/DRC/3842/2020|EPI ISL 471396|B.1.128|Democratic Republic of the Congo|2020-04-25	Africa|hCoV-19/Gambia/0531/2020|EPI ISL 471162|B.1.1.293|Gambia|2020-04-30	0.0004481964	Africa
Africa|hCoV-19/DRC/3846/2020|EPI ISL 471397|B.1.84|Democratic Republic of the Congo|2020-04-25	Africa|hCoV-19/Gambia/0531/2020|EPI ISL 471162|B.1.1.293|Gambia|2020-04-30	0.0003791935	Africa
Africa|hCoV-19/DRC/3937/2020|EPI ISL 471398|B.1|Democratic Republic of the Congo|2020-04-25	Africa|hCoV-19/Gambia/0531/2020|EPI ISL 471162|B.1.1.293|Gambia|2020-04-30	0.0003447142	Africa
Africa|hCoV-19/DRC/3941/2020|EPI ISL 471399|B.1.128|Democratic Republic of the Congo|2020-04-25	Africa|hCoV-19/Gambia/0531/2020|EPI ISL 471162|B.1.1.293|Gambia|2020-04-30	0.0004142738	Africa
Africa|hCoV-19/DRC/3947/2020|EPI ISL 471400|B.1.214|Democratic Republic of the Congo|2020-04-25	Africa|hCoV-19/Gambia/0531/2020|EPI ISL 471162|B.1.1.293|Gambia|2020-04-30	0.0004481671	Africa
Africa|hCoV-19/DRC/3949/2020|EPI ISL 471401|B.1.84|Democratic Republic of the Congo|2020-04-26	Africa|hCoV-19/Gambia/0531/2020|EPI ISL 471162|B.1.1.293|Gambia|2020-04-30	0.0002757476	Africa
Africa|hCoV-19/DRC/396/2020|EPI ISL 420852|B.1.6|Democratic Republic of the Congo|2020-03-26	Africa|hCoV-19/Gambia/0531/2020|EPI ISL 471162|B.1.1.293|Gambia|2020-04-30	0.0002762932	Africa
Africa|hCoV-19/DRC/397/2020|EPI ISL 420845|B.1.6|Democratic Republic of the Congo|2020-03-26	Africa|hCoV-19/Gambia/0531/2020|EPI ISL 471162|B.1.1.293|Gambia|2020-04-30	0.0002757885	Africa
Africa|hCoV-19/DRC/400/2020|EPI ISL 420846|B.1.5|Democratic Republic of the Congo|2020-03	Africa|hCoV-19/Gambia/0531/2020|EPI ISL 471162|B.1.1.293|Gambia|2020-04-30	0.0002419521	Africa
Africa|hCoV-19/DRC/4012/2020|EPI ISL 471402|B.1|Democratic Republic of the Congo|2020-04-26	Africa|hCoV-19/Gambia/0531/2020|EPI ISL 471162|B.1.1.293|Gambia|2020-04-30	0.0004136927	Africa
Africa|hCoV-19/DRC/402/2020|EPI ISL 420853|B.1|Democratic Republic of the Congo|2020-03-26	Africa|hCoV-19/Gambia/0531/2020|EPI ISL 471162|B.1.1.293|Gambia|2020-04-30	0.0002870572	Africa
Africa|hCoV-19/DRC/4020/2020|EPI ISL 471403|B.1.5|Democratic Republic of the Congo|2020-04-26	Africa|hCoV-19/Gambia/0531/2020|EPI ISL 471162|B.1.1.293|Gambia|2020-04-30	0.0003447289	Africa
Africa|hCoV-19/DRC/4026/2020|EPI ISL 471404|B.1.84|Democratic Republic of the Congo|2020-04-27	Africa|hCoV-19/Gambia/0531/2020|EPI ISL 471162|B.1.1.293|Gambia|2020-04-30	0.0003102364	Africa
Africa|hCoV-19/DRC/4060/2020|EPI ISL 471405|B.1|Democratic Republic of the Congo|2020-04-27	Africa|hCoV-19/Gambia/0531/2020|EPI ISL 471162|B.1.1.293|Gambia|2020-04-30	0.0003447059	Africa
Africa|hCoV-19/DRC/4075/2020|EPI ISL 471406|B.1.214|Democratic Republic of the Congo|2020-04-27	Africa|hCoV-19/Gambia/0531/2020|EPI ISL 471162|B.1.1.293|Gambia|2020-04-30	0.0004137112	Africa
Africa|hCoV-19/DRC/4084/2020|EPI ISL 471407|B.1.214|Democratic Republic of the Congo|2020-04-27	Africa|hCoV-19/Gambia/0531/2020|EPI ISL 471162|B.1.1.293|Gambia|2020-04-30	0.0004481672	Africa
Africa|hCoV-19/DRC/4132/2020|EPI ISL 471408|B.1|Democratic Republic of the Congo|2020-04-27	Africa|hCoV-19/Gambia/0531/2020|EPI ISL 471162|B.1.1.293|Gambia|2020-04-30	0.0003791843	Africa
Africa|hCoV-19/DRC/4141/2020|EPI ISL 471409|B.1.128|Democratic Republic of the Congo|2020-04-27	Africa|hCoV-19/Gambia/0531/2020|EPI ISL 471162|B.1.1.293|Gambia|2020-04-30	0.0004136927	Africa
Africa|hCoV-19/DRC/4145/2020|EPI ISL 471410|B.1|Democratic Republic of the Congo|2020-04-27	Africa|hCoV-19/Gambia/0531/2020|EPI ISL 471162|B.1.1.293|Gambia|2020-04-30	0.0003102364	Africa
Africa|hCoV-19/DRC/4194/2020|EPI ISL 471414|B.1.5|Democratic Republic of the Congo|2020-04-28	Africa|hCoV-19/Gambia/0531/2020|EPI ISL 471162|B.1.1.293|Gambia|2020-04-30	0.0003447059	Africa
Africa|hCoV-19/DRC/4250/2020|EPI ISL 471415|B.1.1.1|Democratic Republic of the Congo|2020-04-28	Africa|hCoV-19/Gambia/0531/2020|EPI ISL 471162|B.1.1.293|Gambia|2020-04-30	0.0003102150	Africa
Africa|hCoV-19/DRC/4279/2020|EPI ISL 514114|B.1|Democratic Republic of the Congo|2020-04-28	Africa|hCoV-19/Gambia/0531/2020|EPI ISL 471162|B.1.1.293|Gambia|2020-04-30	0.0003465127	Africa
Africa|hCoV-19/DRC/4282/2020|EPI ISL 514103|B.1.128|Democratic Republic of the Congo|2020-04-08	Africa|hCoV-19/Gambia/0531/2020|EPI ISL 471162|B.1.1.293|Gambia|2020-04-30	0.0003811813	Africa
Africa|hCoV-19/DRC/4284/2020|EPI ISL 514115|B.1.128|Democratic Republic of the Congo|2020-04-28	Africa|hCoV-19/Gambia/0531/2020|EPI ISL 471162|B.1.1.293|Gambia|2020-04-30	0.0003811813	Africa
Africa|hCoV-19/DRC/431/2020|EPI ISL 420847|B.1.147|Democratic Republic of the Congo|2020-03-26	Africa|hCoV-19/Gambia/0531/2020|EPI ISL 471162|B.1.1.293|Gambia|2020-04-30	0.0002761760	Africa
Africa|hCoV-19/DRC/4418/2020|EPI ISL 496506|B.1.128|Democratic Republic of the Congo|2020-04-29	Africa|hCoV-19/Gambia/0531/2020|EPI ISL 471162|B.1.1.293|Gambia|2020-04-30	0.0004158572	Africa
Africa|hCoV-19/DRC/4422/2020|EPI ISL 496507|B.1.128|Democratic Republic of the Congo|2020-04-29	Africa|hCoV-19/Gambia/0531/2020|EPI ISL 471162|B.1.1.293|Gambia|2020-04-30	0.0003855896	Africa
Africa|hCoV-19/DRC/4427/2020|EPI ISL 496508|B.1.128|Democratic Republic of the Congo|2020-04-29	Africa|hCoV-19/Gambia/0531/2020|EPI ISL 471162|B.1.1.293|Gambia|2020-04-30	0.0003889838	Africa
Africa|hCoV-19/DRC/4429/2020|EPI ISL 513589|B.1.128|Democratic Republic of the Congo|2020-04-29	Africa|hCoV-19/Gambia/0531/2020|EPI ISL 471162|B.1.1.293|Gambia|2020-04-30	0.0003891352	Africa
Africa|hCoV-19/DRC/4430/2020|EPI ISL 496509|B.1.128|Democratic Republic of the Congo|2020-04-29	Africa|hCoV-19/Gambia/0531/2020|EPI ISL 471162|B.1.1.293|Gambia|2020-04-30	0.0003815376	Africa
Africa|hCoV-19/DRC/4437/2020|EPI ISL 513590|B.1.128|Democratic Republic of the Congo|2020-05-02	Africa|hCoV-19/Gambia/0531/2020|EPI ISL 471162|B.1.1.293|Gambia|2020-04-30	0.0004245951	Africa
Africa|hCoV-19/DRC/4442/2020|EPI ISL 496510|B.1.128|Democratic Republic of the Congo|2020-04-29	Africa|hCoV-19/Gambia/0531/2020|EPI ISL 471162|B.1.1.293|Gambia|2020-04-30	0.0003858462	Africa
Africa|hCoV-19/DRC/4444/2020|EPI ISL 514104|B.1.128|Democratic Republic of the Congo|2020-04-29	Africa|hCoV-19/Gambia/0531/2020|EPI ISL 471162|B.1.1.293|Gambia|2020-04-30	0.0003811809	Africa
Africa|hCoV-19/DRC/445/2020|EPI ISL 420848|B.1|Democratic Republic of the Congo|2020-03	Africa|hCoV-19/Gambia/0531/2020|EPI ISL 471162|B.1.1.293|Gambia|2020-04-30	0.0002490728	Africa
Africa|hCoV-19/DRC/4501/2020|EPI ISL 513591|B.1.5|Democratic Republic of the Congo|2020-05-30	Africa|hCoV-19/Gambia/0531/2020|EPI ISL 471162|B.1.1.293|Gambia|2020-04-30	0.0002830519	Africa
Africa|hCoV-19/DRC/4516/2020|EPI ISL 487192|B.1.1.275|Democratic Republic of the Congo|2020-04-28	Africa|hCoV-19/Gambia/0531/2020|EPI ISL 471162|B.1.1.293|Gambia|2020-04-30	0.0001381984	Africa
Africa|hCoV-19/DRC/4524/2020|EPI ISL 513597|A|Democratic Republic of the Congo|2020-04-30	Africa|hCoV-19/Gambia/0531/2020|EPI ISL 471162|B.1.1.293|Gambia|2020-04-30	0.0005917987	Africa
Africa|hCoV-19/DRC/4541/2020|EPI ISL 513598|B.1|Democratic Republic of the Congo|2020-04-30	Africa|hCoV-19/Gambia/0531/2020|EPI ISL 471162|B.1.1.293|Gambia|2020-04-30	0.0003447521	Africa
Africa|hCoV-19/DRC/4551/2020|EPI ISL 513599|B.1.178|Democratic Republic of the Congo|2020-04-30	Africa|hCoV-19/Gambia/0531/2020|EPI ISL 471162|B.1.1.293|Gambia|2020-04-30	0.0004180107	Africa
Africa|hCoV-19/DRC/4561/2020|EPI ISL 513600|B.1|Democratic Republic of the Congo|2020-04-30	Africa|hCoV-19/Gambia/0531/2020|EPI ISL 471162|B.1.1.293|Gambia|2020-04-30	0.0003447058	Africa
Africa|hCoV-19/DRC/4562/2020|EPI ISL 513601|B.1.214|Democratic Republic of the Congo|2020-04-30	Africa|hCoV-19/Gambia/0531/2020|EPI ISL 471162|B.1.1.293|Gambia|2020-04-30	0.0003447142	Africa
Africa|hCoV-19/DRC/4568/2020|EPI ISL 513602|B.1|Democratic Republic of the Congo|2020-04-30	Africa|hCoV-19/Gambia/0531/2020|EPI ISL 471162|B.1.1.293|Gambia|2020-04-30	0.0003484405	Africa
Africa|hCoV-19/DRC/4578/2020|EPI ISL 513603|B.1|Democratic Republic of the Congo|2020-04-30	Africa|hCoV-19/Gambia/0531/2020|EPI ISL 471162|B.1.1.293|Gambia|2020-04-30	0.0003858060	Africa
Africa|hCoV-19/DRC/4613/2020|EPI ISL 513604|B.1.214|Democratic Republic of the Congo|2020-04-30	Africa|hCoV-19/Gambia/0531/2020|EPI ISL 471162|B.1.1.293|Gambia|2020-04-30	0.0003826754	Africa
Africa|hCoV-19/DRC/4614/2020|EPI ISL 513605|B.1|Democratic Republic of the Congo|2020-04-30	Africa|hCoV-19/Gambia/0531/2020|EPI ISL 471162|B.1.1.293|Gambia|2020-04-30	0.0004826712	Africa
Africa|hCoV-19/DRC/4631/2020|EPI ISL 513606|B.1.5|Democratic Republic of the Congo|2020-04-30	Africa|hCoV-19/Gambia/0531/2020|EPI ISL 471162|B.1.1.293|Gambia|2020-04-30	0.0004827046	Africa
Africa|hCoV-19/DRC/4633/2020|EPI ISL 513607|B.1.128|Democratic Republic of the Congo|2020-04-30	Africa|hCoV-19/Gambia/0531/2020|EPI ISL 471162|B.1.1.293|Gambia|2020-04-30	0.0004481964	Africa
Africa|hCoV-19/DRC/4642/2020|EPI ISL 513608|B.1.128|Democratic Republic of the Congo|2020-04-30	Africa|hCoV-19/Gambia/0531/2020|EPI ISL 471162|B.1.1.293|Gambia|2020-04-30	0.0004481764	Africa
Africa|hCoV-19/DRC/4647/2020|EPI ISL 513609|B.1.128|Democratic Republic of the Congo|2020-04-30	Africa|hCoV-19/Gambia/0531/2020|EPI ISL 471162|B.1.1.293|Gambia|2020-04-30	0.0004136927	Africa
Africa|hCoV-19/DRC/4653/2020|EPI ISL 513610|B.1.128|Democratic Republic of the Congo|2020-04-30	Africa|hCoV-19/Gambia/0531/2020|EPI ISL 471162|B.1.1.293|Gambia|2020-04-30	0.0004482227	Africa
Africa|hCoV-19/DRC/4681/2020|EPI ISL 514116|B.1.128|Democratic Republic of the Congo|2020-04-30	Africa|hCoV-19/Gambia/0531/2020|EPI ISL 471162|B.1.1.293|Gambia|2020-04-30	0.0003852251	Africa
Africa|hCoV-19/DRC/4683/2020|EPI ISL 514105|B.1.5|Democratic Republic of the Congo|2020-04-30	Africa|hCoV-19/Gambia/0531/2020|EPI ISL 471162|B.1.1.293|Gambia|2020-04-30	0.0004195347	Africa
Africa|hCoV-19/DRC/4685/2020|EPI ISL 514106|B.1.128|Democratic Republic of the Congo|2020-04-30	Africa|hCoV-19/Gambia/0531/2020|EPI ISL 471162|B.1.1.293|Gambia|2020-04-30	0.0004501111	Africa
Africa|hCoV-19/DRC/4690/2020|EPI ISL 514117|B.1.128|Democratic Republic of the Congo|2020-04-30	Africa|hCoV-19/Gambia/0531/2020|EPI ISL 471162|B.1.1.293|Gambia|2020-04-30	0.0004161022	Africa
Africa|hCoV-19/DRC/4693/2020|EPI ISL 514118|B.1.128|Democratic Republic of the Congo|2020-04-30	Africa|hCoV-19/Gambia/0531/2020|EPI ISL 471162|B.1.1.293|Gambia|2020-04-30	0.0004152385	Africa
Africa|hCoV-19/DRC/4694/2020|EPI ISL 514107|B.1.128|Democratic Republic of the Congo|2020-04-30	Africa|hCoV-19/Gambia/0531/2020|EPI ISL 471162|B.1.1.293|Gambia|2020-04-30	0.0004202103	Africa
Africa|hCoV-19/DRC/4720/2020|EPI ISL 514108|B.1.84|Democratic Republic of the Congo|2020-05-01	Africa|hCoV-19/Gambia/0531/2020|EPI ISL 471162|B.1.1.293|Gambia|2020-04-30	0.0003467132	Africa
Africa|hCoV-19/DRC/4785/2020|EPI ISL 514119|B.1.84|Democratic Republic of the Congo|2020-05-01	Africa|hCoV-19/Gambia/0531/2020|EPI ISL 471162|B.1.1.293|Gambia|2020-04-30	0.0004845154	Africa
Africa|hCoV-19/DRC/5019/2020|EPI ISL 496511|B.1|Democratic Republic of the Congo|2020-05-02	Africa|hCoV-19/Gambia/0531/2020|EPI ISL 471162|B.1.1.293|Gambia|2020-04-30	0.0003942996	Africa
Africa|hCoV-19/DRC/5094/2020|EPI ISL 496491|B.1.84|Democratic Republic of the Congo|2020-05-02	Africa|hCoV-19/Gambia/0531/2020|EPI ISL 471162|B.1.1.293|Gambia|2020-04-30	0.0003502353	Africa
Africa|hCoV-19/DRC/5186/2020|EPI ISL 496512|B.1|Democratic Republic of the Congo|2020-05-03	Africa|hCoV-19/Gambia/0531/2020|EPI ISL 471162|B.1.1.293|Gambia|2020-04-30	0.0003855160	Africa
Africa|hCoV-19/DRC/5187/2020|EPI ISL 513619|B.1|Democratic Republic of the Congo|2020-05-03	Africa|hCoV-19/Gambia/0531/2020|EPI ISL 471162|B.1.1.293|Gambia|2020-04-30	0.0003841298	Africa
Africa|hCoV-19/DRC/5205/2020|EPI ISL 487365|B.1.1.275|Democratic Republic of the Congo|2020-05-01	Africa|hCoV-19/Gambia/0531/2020|EPI ISL 471162|B.1.1.293|Gambia|2020-04-30	0.0001742342	Africa
Africa|hCoV-19/DRC/521/2020|EPI ISL 420854|B.1.5|Democratic Republic of the Congo|2020-03-25	Africa|hCoV-19/Gambia/0531/2020|EPI ISL 471162|B.1.1.293|Gambia|2020-04-30	0.0002074979	Africa
Africa|hCoV-19/DRC/5210/2020|EPI ISL 487369|B.1.1.275|Democratic Republic of the Congo|2020-05-01	Africa|hCoV-19/Gambia/0531/2020|EPI ISL 471162|B.1.1.293|Gambia|2020-04-30	0.0001749578	Africa
Africa|hCoV-19/DRC/523/2020|EPI ISL 420849|B.1.1.1|Democratic Republic of the Congo|2020-03-28	Africa|hCoV-19/Gambia/0531/2020|EPI ISL 471162|B.1.1.293|Gambia|2020-04-30	0.0002074047	Africa
Africa|hCoV-19/DRC/5240/2020|EPI ISL 496492|B.1|Democratic Republic of the Congo|2020-05-03	Africa|hCoV-19/Gambia/0531/2020|EPI ISL 471162|B.1.1.293|Gambia|2020-04-30	0.0002774168	Africa
Africa|hCoV-19/DRC/5377/2020|EPI ISL 496513|B.1|Democratic Republic of the Congo|2020-05-04	Africa|hCoV-19/Gambia/0531/2020|EPI ISL 471162|B.1.1.293|Gambia|2020-04-30	0.0003467493	Africa
Africa|hCoV-19/DRC/5538/2020|EPI ISL 514120|B.1|Democratic Republic of the Congo|2020-05-05	Africa|hCoV-19/Gambia/0531/2020|EPI ISL 471162|B.1.1.293|Gambia|2020-04-30	0.0003178417	Africa
Africa|hCoV-19/DRC/5651/2020|EPI ISL 496493|B.1.1.1|Democratic Republic of the Congo|2020-05-06	Africa|hCoV-19/Gambia/0531/2020|EPI ISL 471162|B.1.1.293|Gambia|2020-04-30	0.0002476253	Africa
Africa|hCoV-19/DRC/5705/2020|EPI ISL 496494|B.1.84|Democratic Republic of the Congo|2020-05-06	Africa|hCoV-19/Gambia/0531/2020|EPI ISL 471162|B.1.1.293|Gambia|2020-04-30	0.0003216426	Africa
Africa|hCoV-19/DRC/5735/2020|EPI ISL 496495|B.1.214|Democratic Republic of the Congo|2020-05-06	Africa|hCoV-19/Gambia/0531/2020|EPI ISL 471162|B.1.1.293|Gambia|2020-04-30	0.0003204145	Africa
Africa|hCoV-19/DRC/5815/2020|EPI ISL 495629|B.1.214|Democratic Republic of the Congo|2020-05-06	Africa|hCoV-19/Gambia/0531/2020|EPI ISL 471162|B.1.1.293|Gambia|2020-04-30	0.0003892140	Africa
Africa|hCoV-19/DRC/5907/2020|EPI ISL 496496|B.1.84|Democratic Republic of the Congo|2020-05-07	Africa|hCoV-19/Gambia/0531/2020|EPI ISL 471162|B.1.1.293|Gambia|2020-04-30	0.0004287116	Africa
Africa|hCoV-19/DRC/5913/2020|EPI ISL 496497|B.1|Democratic Republic of the Congo|2020-05-07	Africa|hCoV-19/Gambia/0531/2020|EPI ISL 471162|B.1.1.293|Gambia|2020-04-30	0.0004204354	Africa
Africa|hCoV-19/DRC/5927/2020|EPI ISL 496498|B.1.9|Democratic Republic of the Congo|2020-05-07	Africa|hCoV-19/Gambia/0531/2020|EPI ISL 471162|B.1.1.293|Gambia|2020-04-30	0.0005957976	Africa
Africa|hCoV-19/DRC/5957/2020|EPI ISL 496499|B.1.5|Democratic Republic of the Congo|2020-05-07	Africa|hCoV-19/Gambia/0531/2020|EPI ISL 471162|B.1.1.293|Gambia|2020-04-30	0.0002421886	Africa
Africa|hCoV-19/DRC/5964/2020|EPI ISL 496500|B.1.178|Democratic Republic of the Congo|2020-05-07	Africa|hCoV-19/Gambia/0531/2020|EPI ISL 471162|B.1.1.293|Gambia|2020-04-30	0.0002525991	Africa
Africa|hCoV-19/DRC/5996/2020|EPI ISL 496514|B.1.84|Democratic Republic of the Congo|2020-05-08	Africa|hCoV-19/Gambia/0531/2020|EPI ISL 471162|B.1.1.293|Gambia|2020-04-30	0.0003504807	Africa
Africa|hCoV-19/DRC/6026/2020|EPI ISL 513622|B.1.1.1|Democratic Republic of the Congo|2020-05-08	Africa|hCoV-19/Gambia/0531/2020|EPI ISL 471162|B.1.1.293|Gambia|2020-04-30	0.0003176735	Africa
Africa|hCoV-19/DRC/6143/2020|EPI ISL 496515|B.1|Democratic Republic of the Congo|2020-05-08	Africa|hCoV-19/Gambia/0531/2020|EPI ISL 471162|B.1.1.293|Gambia|2020-04-30	0.0003184554	Africa
Africa|hCoV-19/DRC/6151/2020|EPI ISL 513620|B.1.214|Democratic Republic of the Congo|2020-05-08	Africa|hCoV-19/Gambia/0531/2020|EPI ISL 471162|B.1.1.293|Gambia|2020-04-30	0.0003862348	Africa
Africa|hCoV-19/DRC/6163/2020|EPI ISL 513623|B.1.214|Democratic Republic of the Congo|2020-05-08	Africa|hCoV-19/Gambia/0531/2020|EPI ISL 471162|B.1.1.293|Gambia|2020-04-30	0.0003893383	Africa
Africa|hCoV-19/DRC/6203/2020|EPI ISL 514109|B.1|Democratic Republic of the Congo|2020-05-09	Africa|hCoV-19/Gambia/0531/2020|EPI ISL 471162|B.1.1.293|Gambia|2020-04-30	0.0004855889	Africa
Africa|hCoV-19/DRC/6209/2020|EPI ISL 514110|B.1.84|Democratic Republic of the Congo|2020-05-09	Africa|hCoV-19/Gambia/0531/2020|EPI ISL 471162|B.1.1.293|Gambia|2020-04-30	0.0003118702	Africa
Africa|hCoV-19/DRC/6227/2020|EPI ISL 514121|B.1.84|Democratic Republic of the Congo|2020-05-09	Africa|hCoV-19/Gambia/0531/2020|EPI ISL 471162|B.1.1.293|Gambia|2020-04-30	0.0003123029	Africa
Africa|hCoV-19/DRC/6313/2020|EPI ISL 496516|B.1.84|Democratic Republic of the Congo|2020-05-09	Africa|hCoV-19/Gambia/0531/2020|EPI ISL 471162|B.1.1.293|Gambia|2020-04-30	0.0004308553	Africa
Africa|hCoV-19/DRC/6338/2020|EPI ISL 495630|B.1|Democratic Republic of the Congo|2020-05-09	Africa|hCoV-19/Gambia/0531/2020|EPI ISL 471162|B.1.1.293|Gambia|2020-04-30	0.0003550830	Africa
Africa|hCoV-19/DRC/6341/2020|EPI ISL 495631|B.1|Democratic Republic of the Congo|2020-05-09	Africa|hCoV-19/Gambia/0531/2020|EPI ISL 471162|B.1.1.293|Gambia|2020-04-30	0.0004648622	Africa
Africa|hCoV-19/DRC/6342/2020|EPI ISL 495632|B.1|Democratic Republic of the Congo|2020-05-09	Africa|hCoV-19/Gambia/0531/2020|EPI ISL 471162|B.1.1.293|Gambia|2020-04-30	0.0004246612	Africa
Africa|hCoV-19/DRC/6361/2020|EPI ISL 495633|B.1|Democratic Republic of the Congo|2020-05-09	Africa|hCoV-19/Gambia/0531/2020|EPI ISL 471162|B.1.1.293|Gambia|2020-04-30	0.0003218069	Africa
Africa|hCoV-19/DRC/6380/2020|EPI ISL 513611|B.1.1.275|Democratic Republic of the Congo|2020-05-04	Africa|hCoV-19/Gambia/0531/2020|EPI ISL 471162|B.1.1.293|Gambia|2020-04-30	0.0001745442	Africa
Africa|hCoV-19/DRC/6384/2020|EPI ISL 513612|B.1.1.275|Democratic Republic of the Congo|2020-05-07	Africa|hCoV-19/Gambia/0531/2020|EPI ISL 471162|B.1.1.293|Gambia|2020-04-30	0.0001402380	Africa
Africa|hCoV-19/DRC/6386/2020|EPI ISL 513613|B.1.1.275|Democratic Republic of the Congo|2020-05-07	Africa|hCoV-19/Gambia/0531/2020|EPI ISL 471162|B.1.1.293|Gambia|2020-04-30	0.0001379412	Africa
Africa|hCoV-19/DRC/6389/2020|EPI ISL 513614|B.1.84|Democratic Republic of the Congo|2020-05-07	Africa|hCoV-19/Gambia/0531/2020|EPI ISL 471162|B.1.1.293|Gambia|2020-04-30	0.0004200588	Africa
Africa|hCoV-19/DRC/6390/2020|EPI ISL 513615|B.1.1.275|Democratic Republic of the Congo|2020-05-04	Africa|hCoV-19/Gambia/0531/2020|EPI ISL 471162|B.1.1.293|Gambia|2020-04-30	0.0002417490	Africa
Africa|hCoV-19/DRC/6392/2020|EPI ISL 513616|B.1|Democratic Republic of the Congo|2020-05-04	Africa|hCoV-19/Gambia/0531/2020|EPI ISL 471162|B.1.1.293|Gambia|2020-04-30	0.0002087778	Africa
Africa|hCoV-19/DRC/6395/2020|EPI ISL 513617|B.1.1.275|Democratic Republic of the Congo|2020-05-07	Africa|hCoV-19/Gambia/0531/2020|EPI ISL 471162|B.1.1.293|Gambia|2020-04-30	0.0002757589	Africa
Africa|hCoV-19/DRC/6398/2020|EPI ISL 513618|B.1.1.275|Democratic Republic of the Congo|2020-05-07	Africa|hCoV-19/Gambia/0531/2020|EPI ISL 471162|B.1.1.293|Gambia|2020-04-30	0.0001723232	Africa
Africa|hCoV-19/DRC/6724/2020|EPI ISL 495634|B.1|Democratic Republic of the Congo|2020-05-11	Africa|hCoV-19/Gambia/0531/2020|EPI ISL 471162|B.1.1.293|Gambia|2020-04-30	0.0003118658	Africa
Africa|hCoV-19/DRC/6743/2020|EPI ISL 495635|B.1.149|Democratic Republic of the Congo|2020-05-11	Africa|hCoV-19/Gambia/0531/2020|EPI ISL 471162|B.1.1.293|Gambia|2020-04-30	0.0003197075	Africa
Africa|hCoV-19/DRC/6783/2020|EPI ISL 496501|B.1.149|Democratic Republic of the Congo|2020-05-11	Africa|hCoV-19/Gambia/0531/2020|EPI ISL 471162|B.1.1.293|Gambia|2020-04-30	0.0003546298	Africa
Africa|hCoV-19/DRC/6784/2020|EPI ISL 495636|B.1|Democratic Republic of the Congo|2020-05-11	Africa|hCoV-19/Gambia/0531/2020|EPI ISL 471162|B.1.1.293|Gambia|2020-04-30	0.0002767296	Africa
Africa|hCoV-19/DRC/6786/2020|EPI ISL 495637|B.1.178|Democratic Republic of the Congo|2020-05-11	Africa|hCoV-19/Gambia/0531/2020|EPI ISL 471162|B.1.1.293|Gambia|2020-04-30	0.0003814401	Africa
Africa|hCoV-19/DRC/6791/2020|EPI ISL 495638|B.1.178|Democratic Republic of the Congo|2020-05-11	Africa|hCoV-19/Gambia/0531/2020|EPI ISL 471162|B.1.1.293|Gambia|2020-04-30	0.0003481081	Africa
Africa|hCoV-19/DRC/6792/2020|EPI ISL 495639|B.1|Democratic Republic of the Congo|2020-05-11	Africa|hCoV-19/Gambia/0531/2020|EPI ISL 471162|B.1.1.293|Gambia|2020-04-30	0.0003229584	Africa
Africa|hCoV-19/DRC/6801/2020|EPI ISL 514111|B.1|Democratic Republic of the Congo|2020-05-11	Africa|hCoV-19/Gambia/0531/2020|EPI ISL 471162|B.1.1.293|Gambia|2020-04-30	0.0005246399	Africa
Africa|hCoV-19/DRC/6853/2020|EPI ISL 496502|B.1.214|Democratic Republic of the Congo|2020-05-11	Africa|hCoV-19/Gambia/0531/2020|EPI ISL 471162|B.1.1.293|Gambia|2020-04-30	0.0003168391	Africa
Africa|hCoV-19/DRC/6854/2020|EPI ISL 496503|B.1|Democratic Republic of the Congo|2020-05-11	Africa|hCoV-19/Gambia/0531/2020|EPI ISL 471162|B.1.1.293|Gambia|2020-04-30	0.0004979878	Africa
Africa|hCoV-19/DRC/6875/2020|EPI ISL 496504|B.1|Democratic Republic of the Congo|2020-05-11	Africa|hCoV-19/Gambia/0531/2020|EPI ISL 471162|B.1.1.293|Gambia|2020-04-30	0.0003118808	Africa
Africa|hCoV-19/DRC/7042/2020|EPI ISL 513592|B.1.214|Democratic Republic of the Congo|2020-05-12	Africa|hCoV-19/Gambia/0531/2020|EPI ISL 471162|B.1.1.293|Gambia|2020-04-30	0.0003467422	Africa
Africa|hCoV-19/DRC/7061/2020|EPI ISL 513593|B.1|Democratic Republic of the Congo|2020-05-12	Africa|hCoV-19/Gambia/0531/2020|EPI ISL 471162|B.1.1.293|Gambia|2020-04-30	0.0002842867	Africa
Africa|hCoV-19/DRC/7140/2020|EPI ISL 513594|B.1.214|Democratic Republic of the Congo|2020-05-12	Africa|hCoV-19/Gambia/0531/2020|EPI ISL 471162|B.1.1.293|Gambia|2020-04-30	0.0004565803	Africa
Africa|hCoV-19/DRC/7200/2020|EPI ISL 514112|B.1|Democratic Republic of the Congo|2020-05-13	Africa|hCoV-19/Gambia/0531/2020|EPI ISL 471162|B.1.1.293|Gambia|2020-04-30	0.0004481853	Africa
Africa|hCoV-19/DRC/7211/2020|EPI ISL 514122|B.1.149|Democratic Republic of the Congo|2020-05-13	Africa|hCoV-19/Gambia/0531/2020|EPI ISL 471162|B.1.1.293|Gambia|2020-04-30	0.0004152714	Africa
Africa|hCoV-19/DRC/7248/2020|EPI ISL 514123|B.1|Democratic Republic of the Congo|2020-05-13	Africa|hCoV-19/Gambia/0531/2020|EPI ISL 471162|B.1.1.293|Gambia|2020-04-30	0.0003184260	Africa
Africa|hCoV-19/DRC/7255/2020|EPI ISL 514124|B.1.149|Democratic Republic of the Congo|2020-05-13	Africa|hCoV-19/Gambia/0531/2020|EPI ISL 471162|B.1.1.293|Gambia|2020-04-30	0.0004537416	Africa
Africa|hCoV-19/DRC/73/2020|EPI ISL 417941|B.1.178|Democratic Republic of the Congo|2020-03-18	Africa|hCoV-19/Gambia/0531/2020|EPI ISL 471162|B.1.1.293|Gambia|2020-04-30	0.0002419662	Africa
Africa|hCoV-19/DRC/7386/2020|EPI ISL 513595|B.1.5|Democratic Republic of the Congo|2020-05-14	Africa|hCoV-19/Gambia/0531/2020|EPI ISL 471162|B.1.1.293|Gambia|2020-04-30	0.0002477068	Africa
Africa|hCoV-19/DRC/7430/2020|EPI ISL 496517|B.1.1.1|Democratic Republic of the Congo|2020-05-14	Africa|hCoV-19/Gambia/0531/2020|EPI ISL 471162|B.1.1.293|Gambia|2020-04-30	0.0004341063	Africa
Africa|hCoV-19/DRC/7434/2020|EPI ISL 513621|B.1.1.1|Democratic Republic of the Congo|2020-05-14	Africa|hCoV-19/Gambia/0531/2020|EPI ISL 471162|B.1.1.293|Gambia|2020-04-30	0.0004270020	Africa
Africa|hCoV-19/DRC/7471/2020|EPI ISL 513596|B.1.214|Democratic Republic of the Congo|2020-05-14	Africa|hCoV-19/Gambia/0531/2020|EPI ISL 471162|B.1.1.293|Gambia|2020-04-30	0.0003480234	Africa
Africa|hCoV-19/DRC/7488/2020|EPI ISL 514113|B.1.1|Democratic Republic of the Congo|2020-05-14	Africa|hCoV-19/Gambia/0531/2020|EPI ISL 471162|B.1.1.293|Gambia|2020-04-30	0.0001039052	Africa
Africa|hCoV-19/DRC/7713/2020|EPI ISL 495640|B.1|Democratic Republic of the Congo|2020-05-14	Africa|hCoV-19/Gambia/0531/2020|EPI ISL 471162|B.1.1.293|Gambia|2020-04-30	0.0005308505	Africa
Africa|hCoV-19/DRC/7864/2020|EPI ISL 496505|B.1.214|Democratic Republic of the Congo|2020-05-15	Africa|hCoV-19/Gambia/0531/2020|EPI ISL 471162|B.1.1.293|Gambia|2020-04-30	0.0004236373	Africa
Africa|hCoV-19/DRC/7920/2020|EPI ISL 495641|B.1|Democratic Republic of the Congo|2020-05-15	Africa|hCoV-19/Gambia/0531/2020|EPI ISL 471162|B.1.1.293|Gambia|2020-04-30	0.0004509361	Africa
Africa|hCoV-19/DRC/80/2020|EPI ISL 417942|B.1.178|Democratic Republic of the Congo|2020-03-18	Africa|hCoV-19/Gambia/0531/2020|EPI ISL 471162|B.1.1.293|Gambia|2020-04-30	0.0002423180	Africa
Africa|hCoV-19/DRC/8018/2020|EPI ISL 514125|B.1.5|Democratic Republic of the Congo|2020-05-15	Africa|hCoV-19/Gambia/0531/2020|EPI ISL 471162|B.1.1.293|Gambia|2020-04-30	0.0004277183	Africa
Africa|hCoV-19/DRC/81/2020|EPI ISL 417944|B.1.9|Democratic Republic of the Congo|2020-03-18	Africa|hCoV-19/Gambia/0531/2020|EPI ISL 471162|B.1.1.293|Gambia|2020-04-30	0.0003465050	Africa
Africa|hCoV-19/DRC/82/2020|EPI ISL 417946|B.1.5|Democratic Republic of the Congo|2020-03-18	Africa|hCoV-19/Gambia/0531/2020|EPI ISL 471162|B.1.1.293|Gambia|2020-04-30	0.0002067972	Africa
Africa|hCoV-19/DRC/94/2020|EPI ISL 417947|B.1|Democratic Republic of the Congo|2020-03-19	Africa|hCoV-19/Gambia/0531/2020|EPI ISL 471162|B.1.1.293|Gambia|2020-04-30	0.0002413789	Africa
Africa|hCoV-19/DRC/998/2020|EPI ISL 429254|B.1|Democratic Republic of the Congo|2020-04-03	Africa|hCoV-19/Gambia/0531/2020|EPI ISL 471162|B.1.1.293|Gambia|2020-04-30	0.0003203752	Africa
Africa|hCoV-19/DRC/KN-0038/2020|EPI ISL 417434|B.1.128|Democratic Republic of the Congo|2020-03-14	Africa|hCoV-19/Gambia/0531/2020|EPI ISL 471162|B.1.1.293|Gambia|2020-04-30	0.0003556059	Africa
Africa|hCoV-19/DRC/KN-0054/2020|EPI ISL 417437|B.1.178|Democratic Republic of the Congo|2020-03-17	Africa|hCoV-19/Gambia/0531/2020|EPI ISL 471162|B.1.1.293|Gambia|2020-04-30	0.0002760835	Africa
Africa|hCoV-19/DRC/KN-0058/2020|EPI ISL 417438|B.1|Democratic Republic of the Congo|2020-03-17	Africa|hCoV-19/Gambia/0531/2020|EPI ISL 471162|B.1.1.293|Gambia|2020-04-30	0.0002435283	Africa
Africa|hCoV-19/DRC/KN-0060/2020|EPI ISL 417440|B.1|Democratic Republic of the Congo|2020-03-17	Africa|hCoV-19/Gambia/0531/2020|EPI ISL 471162|B.1.1.293|Gambia|2020-04-30	0.0002763084	Africa
Africa|hCoV-19/DRC/KN-0070/2020|EPI ISL 417441|B.1.178|Democratic Republic of the Congo|2020-03-17	Africa|hCoV-19/Gambia/0531/2020|EPI ISL 471162|B.1.1.293|Gambia|2020-04-30	0.0002472730	Africa
Africa|hCoV-19/DRC/KN-0072/2020|EPI ISL 417442|B.1.178|Democratic Republic of the Congo|2020-03-18	Africa|hCoV-19/Gambia/0531/2020|EPI ISL 471162|B.1.1.293|Gambia|2020-04-30	0.0002425445	Africa
Africa|hCoV-19/DRC/KN-13/2020|EPI ISL 414647|B.1|Democratic Republic of the Congo|2020-03-09	Africa|hCoV-19/Gambia/0531/2020|EPI ISL 471162|B.1.1.293|Gambia|2020-04-30	0.0002470427	Africa
Africa|hCoV-19/Egypt/Army-MCL001/2020|EPI ISL 510526|B.1|Egypt|2020-06-01	Africa|hCoV-19/Gambia/0531/2020|EPI ISL 471162|B.1.1.293|Gambia|2020-04-30	0.0003792101	Africa
Africa|hCoV-19/Egypt/C-CU001a-S1/2020|EPI ISL 529031|B.1.255|Egypt|2020-05-19	Africa|hCoV-19/Gambia/0531/2020|EPI ISL 471162|B.1.1.293|Gambia|2020-04-30	0.0004137797	Africa
Africa|hCoV-19/Egypt/C-CU002b-S3/2020|EPI ISL 529032|B.1.1.1|Egypt|2020-06-19	Africa|hCoV-19/Gambia/0531/2020|EPI ISL 471162|B.1.1.293|Gambia|2020-04-30	0.0004481546	Africa
Africa|hCoV-19/Egypt/C-VSVRI-SERVAC/2020|EPI ISL 528386|B.1.255|Egypt|2020-08-22	Africa|hCoV-19/Gambia/0531/2020|EPI ISL 471162|B.1.1.293|Gambia|2020-04-30	0.0002413041	Africa
Africa|hCoV-19/Egypt/CUNCI-7I028/2020|EPI ISL 524426|B.1.255|Egypt|2020-07-19	Africa|hCoV-19/Gambia/0531/2020|EPI ISL 471162|B.1.1.293|Gambia|2020-04-30	0.0002413041	Africa
Africa|hCoV-19/Egypt/CUNCI-HGC002/2020|EPI ISL 468045|B.1|Egypt|2020-05-02	Africa|hCoV-19/Gambia/0531/2020|EPI ISL 471162|B.1.1.293|Gambia|2020-04-30	0.0002415263	Africa
Africa|hCoV-19/Egypt/CUNCI-HGC004/2020|EPI ISL 468048|B.1|Egypt|2020-05-02	Africa|hCoV-19/Gambia/0531/2020|EPI ISL 471162|B.1.1.293|Gambia|2020-04-30	0.0002414597	Africa
Africa|hCoV-19/Egypt/CUNCI-HGC005/2020|EPI ISL 468052|B.1|Egypt|2020-05-02	Africa|hCoV-19/Gambia/0531/2020|EPI ISL 471162|B.1.1.293|Gambia|2020-04-30	0.0003104782	Africa
Africa|hCoV-19/Egypt/CUNCI-HGC006/2020|EPI ISL 468050|B.1|Egypt|2020-05-02	Africa|hCoV-19/Gambia/0531/2020|EPI ISL 471162|B.1.1.293|Gambia|2020-04-30	0.0003104182	Africa
Africa|hCoV-19/Egypt/CUNCI-HGC007-2/2020|EPI ISL 468054|B.1|Egypt|2020-05-02	Africa|hCoV-19/Gambia/0531/2020|EPI ISL 471162|B.1.1.293|Gambia|2020-04-30	0.0003448533	Africa
Africa|hCoV-19/Egypt/CUNCI-HGC007/2020|EPI ISL 468046|B.1|Egypt|2020-05-02	Africa|hCoV-19/Gambia/0531/2020|EPI ISL 471162|B.1.1.293|Gambia|2020-04-30	0.0003104718	Africa
Africa|hCoV-19/Egypt/CUNCI-HGC008/2020|EPI ISL 468044|B.1|Egypt|2020-05-02	Africa|hCoV-19/Gambia/0531/2020|EPI ISL 471162|B.1.1.293|Gambia|2020-04-30	0.0003104825	Africa
Africa|hCoV-19/Egypt/CUNCI-HGC009/2020|EPI ISL 468053|B.1|Egypt|2020-05-02	Africa|hCoV-19/Gambia/0531/2020|EPI ISL 471162|B.1.1.293|Gambia|2020-04-30	0.0002415597	Africa
Africa|hCoV-19/Egypt/CUNCI-HGC010/2020|EPI ISL 468055|B.1.247|Egypt|2020-05-02	Africa|hCoV-19/Gambia/0531/2020|EPI ISL 471162|B.1.1.293|Gambia|2020-04-30	0.0004830042	Africa
Africa|hCoV-19/Egypt/CUNCI-HGC011/2020|EPI ISL 468059|B.1|Egypt|2020-05-02	Africa|hCoV-19/Gambia/0531/2020|EPI ISL 471162|B.1.1.293|Gambia|2020-04-30	0.0003105007	Africa
Africa|hCoV-19/Egypt/CUNCI-HGC012/2020|EPI ISL 468051|B.1.255|Egypt|2020-05-02	Africa|hCoV-19/Gambia/0531/2020|EPI ISL 471162|B.1.1.293|Gambia|2020-04-30	0.0004485119	Africa
Africa|hCoV-19/Egypt/CUNCI-HGC013/2020|EPI ISL 468047|B.1.201|Egypt|2020-05-02	Africa|hCoV-19/Gambia/0531/2020|EPI ISL 471162|B.1.1.293|Gambia|2020-04-30	0.0003794982	Africa
Africa|hCoV-19/Egypt/CUNCI-HGC014/2020|EPI ISL 468060|B.1.5|Egypt|2020-05-02	Africa|hCoV-19/Gambia/0531/2020|EPI ISL 471162|B.1.1.293|Gambia|2020-04-30	0.0001724938	Africa
Africa|hCoV-19/Egypt/CUNCI-HGC015/2020|EPI ISL 468056|B.1|Egypt|2020-05-02	Africa|hCoV-19/Gambia/0531/2020|EPI ISL 471162|B.1.1.293|Gambia|2020-04-30	0.0001724879	Africa
Africa|hCoV-19/Egypt/CUNCI-HGC016/2020|EPI ISL 468058|B.1|Egypt|2020-05-02	Africa|hCoV-19/Gambia/0531/2020|EPI ISL 471162|B.1.1.293|Gambia|2020-04-30	0.0003110833	Africa
Africa|hCoV-19/Egypt/CUNCI-HGC021/2020|EPI ISL 468061|B.1|Egypt|2020-05-02	Africa|hCoV-19/Gambia/0531/2020|EPI ISL 471162|B.1.1.293|Gambia|2020-04-30	0.0003109468	Africa
Africa|hCoV-19/Egypt/CUNCI-HGC023/2020|EPI ISL 468057|B.1.5|Egypt|2020-05-02	Africa|hCoV-19/Gambia/0531/2020|EPI ISL 471162|B.1.1.293|Gambia|2020-04-30	0.0002070162	Africa
Africa|hCoV-19/Egypt/CUNCI-HGC028/2020|EPI ISL 468062|B.1|Egypt|2020-05-02	Africa|hCoV-19/Gambia/0531/2020|EPI ISL 471162|B.1.1.293|Gambia|2020-04-30	0.0003801669	Africa
Africa|hCoV-19/Egypt/CUNCI-HGC3I011/2020|EPI ISL 479697|B.1|Egypt|2020-06-02	Africa|hCoV-19/Gambia/0531/2020|EPI ISL 471162|B.1.1.293|Gambia|2020-04-30	0.0003102652	Africa
Africa|hCoV-19/Egypt/CUNCI-HGC3I012/2020|EPI ISL 479693|B.1.255|Egypt|2020-06-02	Africa|hCoV-19/Gambia/0531/2020|EPI ISL 471162|B.1.1.293|Gambia|2020-04-30	0.0004481718	Africa
Africa|hCoV-19/Egypt/CUNCI-HGC3I013/2020|EPI ISL 479694|B.1.201|Egypt|2020-06-02	Africa|hCoV-19/Gambia/0531/2020|EPI ISL 471162|B.1.1.293|Gambia|2020-04-30	0.0003792104	Africa
Africa|hCoV-19/Egypt/CUNCI-HGC3I014/2020|EPI ISL 479696|B.1.5|Egypt|2020-06-02	Africa|hCoV-19/Gambia/0531/2020|EPI ISL 471162|B.1.1.293|Gambia|2020-04-30	0.0001723571	Africa
Africa|hCoV-19/Egypt/CUNCI-HGC3I02/2020|EPI ISL 479686|B.1|Egypt|2020-06-02	Africa|hCoV-19/Gambia/0531/2020|EPI ISL 471162|B.1.1.293|Gambia|2020-04-30	0.0002758008	Africa
Africa|hCoV-19/Egypt/CUNCI-HGC3I023/2020|EPI ISL 479695|B.1.5|Egypt|2020-06-02	Africa|hCoV-19/Gambia/0531/2020|EPI ISL 471162|B.1.1.293|Gambia|2020-04-30	0.0002068592	Africa
Africa|hCoV-19/Egypt/CUNCI-HGC3I025/2020|EPI ISL 479691|B.1|Egypt|2020-06-02	Africa|hCoV-19/Gambia/0531/2020|EPI ISL 471162|B.1.1.293|Gambia|2020-04-30	0.0003447807	Africa
Africa|hCoV-19/Egypt/CUNCI-HGC3I03/2020|EPI ISL 479687|B.1|Egypt|2020-06-02	Africa|hCoV-19/Gambia/0531/2020|EPI ISL 471162|B.1.1.293|Gambia|2020-04-30	0.0003102364	Africa
Africa|hCoV-19/Egypt/CUNCI-HGC3I05/2020|EPI ISL 479690|B.1|Egypt|2020-06-02	Africa|hCoV-19/Gambia/0531/2020|EPI ISL 471162|B.1.1.293|Gambia|2020-04-30	0.0003102427	Africa
Africa|hCoV-19/Egypt/CUNCI-HGC3I06/2020|EPI ISL 479688|B.1|Egypt|2020-06-02	Africa|hCoV-19/Gambia/0531/2020|EPI ISL 471162|B.1.1.293|Gambia|2020-04-30	0.0003102471	Africa
Africa|hCoV-19/Egypt/CUNCI-HGC3I08/2020|EPI ISL 479698|B.1|Egypt|2020-06-02	Africa|hCoV-19/Gambia/0531/2020|EPI ISL 471162|B.1.1.293|Gambia|2020-04-30	0.0003102470	Africa
Africa|hCoV-19/Egypt/CUNCI-HGC3I09/2020|EPI ISL 479692|B.1|Egypt|2020-06-02	Africa|hCoV-19/Gambia/0531/2020|EPI ISL 471162|B.1.1.293|Gambia|2020-04-30	0.0002413765	Africa
Africa|hCoV-19/Egypt/CUNCI-HGC4I003/2020|EPI ISL 479699|B.1.1.247|Egypt|2020-06-02	Africa|hCoV-19/Gambia/0531/2020|EPI ISL 471162|B.1.1.293|Gambia|2020-04-30	0.0002412791	Africa
Africa|hCoV-19/Egypt/CUNCI-HGC4I004/2020|EPI ISL 479700|B.1.1.296|Egypt|2020-06-02	Africa|hCoV-19/Gambia/0531/2020|EPI ISL 471162|B.1.1.293|Gambia|2020-04-30	0.0001378510	Africa
Africa|hCoV-19/Egypt/CUNCI-HGC4I015/2020|EPI ISL 479728|B.1.1.123|Egypt|2020-06-02	Africa|hCoV-19/Gambia/0531/2020|EPI ISL 471162|B.1.1.293|Gambia|2020-04-30	0.0001723505	Africa
Africa|hCoV-19/Egypt/CUNCI-HGC4I022/2020|EPI ISL 479705|B.1.1|Egypt|2020-06-02	Africa|hCoV-19/Gambia/0531/2020|EPI ISL 471162|B.1.1.293|Gambia|2020-04-30	0.0003447367	Africa
Africa|hCoV-19/Egypt/CUNCI-HGC4I023/2020|EPI ISL 479729|B.1.1.247|Egypt|2020-06-02	Africa|hCoV-19/Gambia/0531/2020|EPI ISL 471162|B.1.1.293|Gambia|2020-04-30	0.0001034146	Africa
Africa|hCoV-19/Egypt/CUNCI-HGC4I025/2020|EPI ISL 479706|B.1.255|Egypt|2020-06-02	Africa|hCoV-19/Gambia/0531/2020|EPI ISL 471162|B.1.1.293|Gambia|2020-04-30	0.0003792143	Africa
Africa|hCoV-19/Egypt/CUNCI-HGC4I026/2020|EPI ISL 479702|B.1|Egypt|2020-06-02	Africa|hCoV-19/Gambia/0531/2020|EPI ISL 471162|B.1.1.293|Gambia|2020-04-30	0.0004486093	Africa
Africa|hCoV-19/Egypt/CUNCI-HGC4I029/2020|EPI ISL 479701|B.1.1.1|Egypt|2020-06-02	Africa|hCoV-19/Gambia/0531/2020|EPI ISL 471162|B.1.1.293|Gambia|2020-04-30	0.0003792143	Africa
Africa|hCoV-19/Egypt/CUNCI-HGC4I030/2020|EPI ISL 479703|B.1|Egypt|2020-06-02	Africa|hCoV-19/Gambia/0531/2020|EPI ISL 471162|B.1.1.293|Gambia|2020-04-30	0.0003792027	Africa
Africa|hCoV-19/Egypt/CUNCI-HGC4I031/2020|EPI ISL 479707|B.1.1.1|Egypt|2020-06-02	Africa|hCoV-19/Gambia/0531/2020|EPI ISL 471162|B.1.1.293|Gambia|2020-04-30	0.0004481701	Africa
Africa|hCoV-19/Egypt/CUNCI-HGC4I032/2020|EPI ISL 479709|B.1.1|Egypt|2020-06-02	Africa|hCoV-19/Gambia/0531/2020|EPI ISL 471162|B.1.1.293|Gambia|2020-04-30	0.0001379746	Africa
Africa|hCoV-19/Egypt/CUNCI-HGC4I033/2020|EPI ISL 479704|B.1|Egypt|2020-06-02	Africa|hCoV-19/Gambia/0531/2020|EPI ISL 471162|B.1.1.293|Gambia|2020-04-30	0.0002758199	Africa
Africa|hCoV-19/Egypt/CUNCI-HGC4I034/2020|EPI ISL 479708|B.1.255|Egypt|2020-06-02	Africa|hCoV-19/Gambia/0531/2020|EPI ISL 471162|B.1.1.293|Gambia|2020-04-30	0.0002412791	Africa
Africa|hCoV-19/Egypt/CUNCI-HGC5I001/2020|EPI ISL 479710|B.1.1|Egypt|2020-06-02	Africa|hCoV-19/Gambia/0531/2020|EPI ISL 471162|B.1.1.293|Gambia|2020-04-30	0.0000344733	Africa
Africa|hCoV-19/Egypt/CUNCI-HGC5I003/2020|EPI ISL 479711|B.1|Egypt|2020-06-02	Africa|hCoV-19/Gambia/0531/2020|EPI ISL 471162|B.1.1.293|Gambia|2020-04-30	0.0002068299	Africa
Africa|hCoV-19/Egypt/CUNCI-HGC5I010/2020|EPI ISL 479730|B.1.1|Egypt|2020-06-02	Africa|hCoV-19/Gambia/0531/2020|EPI ISL 471162|B.1.1.293|Gambia|2020-04-30	0.0001379128	Africa
Africa|hCoV-19/Egypt/CUNCI-HGC5I011/2020|EPI ISL 479712|B.1.1|Egypt|2020-06-02	Africa|hCoV-19/Gambia/0531/2020|EPI ISL 471162|B.1.1.293|Gambia|2020-04-30	0.0000344698	Africa
Africa|hCoV-19/Egypt/CUNCI-HGC5I012/2020|EPI ISL 479713|B.1.1|Egypt|2020-06-02	Africa|hCoV-19/Gambia/0531/2020|EPI ISL 471162|B.1.1.293|Gambia|2020-04-30	0.0001033897	Africa
Africa|hCoV-19/Egypt/CUNCI-HGC5I014/2020|EPI ISL 479714|B.1.255|Egypt|2020-06-02	Africa|hCoV-19/Gambia/0531/2020|EPI ISL 471162|B.1.1.293|Gambia|2020-04-30	0.0003792274	Africa
Africa|hCoV-19/Egypt/CUNCI-HGC5I015/2020|EPI ISL 475722|B.1.255|Egypt|2020-05-02	Africa|hCoV-19/Gambia/0531/2020|EPI ISL 471162|B.1.1.293|Gambia|2020-04-30	0.0004484127	Africa
Africa|hCoV-19/Egypt/CUNCI-HGC5I016/2020|EPI ISL 479731|B.1|Egypt|2020-06-02	Africa|hCoV-19/Gambia/0531/2020|EPI ISL 471162|B.1.1.293|Gambia|2020-04-30	0.0002757980	Africa
Africa|hCoV-19/Egypt/CUNCI-HGC5I022/2020|EPI ISL 479715|B.1.1|Egypt|2020-06-02	Africa|hCoV-19/Gambia/0531/2020|EPI ISL 471162|B.1.1.293|Gambia|2020-04-30	0.0001378605	Africa
Africa|hCoV-19/Egypt/CUNCI-HGC5I025/2020|EPI ISL 479716|A|Egypt|2020-06-02	Africa|hCoV-19/Gambia/0531/2020|EPI ISL 471162|B.1.1.293|Gambia|2020-04-30	0.0002072471	Africa
Africa|hCoV-19/Egypt/CUNCI-HGC5I026/2020|EPI ISL 479735|B.1.5|Egypt|2020-06-02	Africa|hCoV-19/Gambia/0531/2020|EPI ISL 471162|B.1.1.293|Gambia|2020-04-30	0.0003794012	Africa
Africa|hCoV-19/Egypt/CUNCI-HGC5I029/2020|EPI ISL 479734|B.1|Egypt|2020-06-02	Africa|hCoV-19/Gambia/0531/2020|EPI ISL 471162|B.1.1.293|Gambia|2020-04-30	0.0002758389	Africa
Africa|hCoV-19/Egypt/CUNCI-HGC5I030/2020|EPI ISL 479721|B.1.5|Egypt|2020-06-02	Africa|hCoV-19/Gambia/0531/2020|EPI ISL 471162|B.1.1.293|Gambia|2020-04-30	0.0001723809	Africa
Africa|hCoV-19/Egypt/CUNCI-HGC5I033/2020|EPI ISL 479717|B.1.5|Egypt|2020-06-02	Africa|hCoV-19/Gambia/0531/2020|EPI ISL 471162|B.1.1.293|Gambia|2020-04-30	0.0001034278	Africa
Africa|hCoV-19/Egypt/CUNCI-HGC5I034/2020|EPI ISL 479720|B.1.5|Egypt|2020-06-02	Africa|hCoV-19/Gambia/0531/2020|EPI ISL 471162|B.1.1.293|Gambia|2020-04-30	0.0001378591	Africa
Africa|hCoV-19/Egypt/CUNCI-HGC6I002/2020|EPI ISL 479719|B.1.1.1|Egypt|2020-06-02	Africa|hCoV-19/Gambia/0531/2020|EPI ISL 471162|B.1.1.293|Gambia|2020-04-30	0.0003447094	Africa
Africa|hCoV-19/Egypt/CUNCI-HGC6I003/2020|EPI ISL 479718|B.1.5|Egypt|2020-06-02	Africa|hCoV-19/Gambia/0531/2020|EPI ISL 471162|B.1.1.293|Gambia|2020-04-30	0.0002068185	Africa
Africa|hCoV-19/Egypt/CUNCI-HGC6I007/2020|EPI ISL 479722|B.1|Egypt|2020-06-02	Africa|hCoV-19/Gambia/0531/2020|EPI ISL 471162|B.1.1.293|Gambia|2020-04-30	0.0002068806	Africa
Africa|hCoV-19/Egypt/CUNCI-HGC6I010/2020|EPI ISL 478672|B.1|Egypt|2020-06-02	Africa|hCoV-19/Gambia/0531/2020|EPI ISL 471162|B.1.1.293|Gambia|2020-04-30	0.0003791843	Africa
Africa|hCoV-19/Egypt/CUNCI-HGC6I011/2020|EPI ISL 479727|A|Egypt|2020-06-02	Africa|hCoV-19/Gambia/0531/2020|EPI ISL 471162|B.1.1.293|Gambia|2020-04-30	0.0006896664	Africa
Africa|hCoV-19/Egypt/CUNCI-HGC6I015/2020|EPI ISL 479725|B.1.1|Egypt|2020-06-02	Africa|hCoV-19/Gambia/0531/2020|EPI ISL 471162|B.1.1.293|Gambia|2020-04-30	0.0002067850	Africa
Africa|hCoV-19/Egypt/CUNCI-HGC6I016/2020|EPI ISL 475723|B.1.247|Egypt|2020-06-02	Africa|hCoV-19/Gambia/0531/2020|EPI ISL 471162|B.1.1.293|Gambia|2020-04-30	0.0004485582	Africa
Africa|hCoV-19/Egypt/CUNCI-HGC6I024/2020|EPI ISL 479732|B.1.1.247|Egypt|2020-06-02	Africa|hCoV-19/Gambia/0531/2020|EPI ISL 471162|B.1.1.293|Gambia|2020-04-30	0.0001380113	Africa
Africa|hCoV-19/Egypt/CUNCI-HGC6I026/2020|EPI ISL 479724|B.1.1.1|Egypt|2020-06-02	Africa|hCoV-19/Gambia/0531/2020|EPI ISL 471162|B.1.1.293|Gambia|2020-04-30	0.0003791881	Africa
Africa|hCoV-19/Egypt/CUNCI-HGC6I029/2020|EPI ISL 477161|B.1.255|Egypt|2020-06-02	Africa|hCoV-19/Gambia/0531/2020|EPI ISL 471162|B.1.1.293|Gambia|2020-04-30	0.0003792013	Africa
Africa|hCoV-19/Egypt/CUNCI-HGC6I031/2020|EPI ISL 475724|B.1.1.1|Egypt|2020-06-02	Africa|hCoV-19/Gambia/0531/2020|EPI ISL 471162|B.1.1.293|Gambia|2020-04-30	0.0003449270	Africa
Africa|hCoV-19/Egypt/CUNCI-HGC6I032/2020|EPI ISL 479733|B.1.1.1|Egypt|2020-06-02	Africa|hCoV-19/Gambia/0531/2020|EPI ISL 471162|B.1.1.293|Gambia|2020-04-30	0.0003447569	Africa
Africa|hCoV-19/Egypt/CUNCI-HGC6I033/2020|EPI ISL 479723|B.1.1.1|Egypt|2020-06-02	Africa|hCoV-19/Gambia/0531/2020|EPI ISL 471162|B.1.1.293|Gambia|2020-04-30	0.0003447415	Africa
Africa|hCoV-19/Egypt/CUNCI-HGC7I01/2020|EPI ISL 529141|B.1|Egypt|2020-07-19	Africa|hCoV-19/Gambia/0531/2020|EPI ISL 471162|B.1.1.293|Gambia|2020-04-30	0.0004137439	Africa
Africa|hCoV-19/Egypt/CUNCI-HGC7I02/2020|EPI ISL 529142|A|Egypt|2020-07-19	Africa|hCoV-19/Gambia/0531/2020|EPI ISL 471162|B.1.1.293|Gambia|2020-04-30	0.0006552373	Africa
Africa|hCoV-19/Egypt/CUNCI-HGC7I07/2020|EPI ISL 529145|B.1|Egypt|2020-07-19	Africa|hCoV-19/Gambia/0531/2020|EPI ISL 471162|B.1.1.293|Gambia|2020-04-30	0.0003792666	Africa
Africa|hCoV-19/Egypt/EGY-020/2020|EPI ISL 526975|B.1|Egypt|2020-08-14	Africa|hCoV-19/Gambia/0531/2020|EPI ISL 471162|B.1.1.293|Gambia|2020-04-30	0.0003792105	Africa
Africa|hCoV-19/Egypt/EGY-041/2020|EPI ISL 526997|B.1|Egypt|2020-08-22	Africa|hCoV-19/Gambia/0531/2020|EPI ISL 471162|B.1.1.293|Gambia|2020-04-30	0.0003792105	Africa
Africa|hCoV-19/Egypt/EGY-S031/2020|EPI ISL 526986|B.1|Egypt|2020-08-17	Africa|hCoV-19/Gambia/0531/2020|EPI ISL 471162|B.1.1.293|Gambia|2020-04-30	0.0003792105	Africa
Africa|hCoV-19/Egypt/HCoV2-Egy-002/2020|EPI ISL 510532|B.1|Egypt|2020-06-02	Africa|hCoV-19/Gambia/0531/2020|EPI ISL 471162|B.1.1.293|Gambia|2020-04-30	0.0003792105	Africa
Africa|hCoV-19/Egypt/MASRI-005/2020|EPI ISL 482759|B.1|Egypt|2020-04-30	Africa|hCoV-19/Gambia/0531/2020|EPI ISL 471162|B.1.1.293|Gambia|2020-04-30	0.0002412742	Africa
Africa|hCoV-19/Egypt/MASRI-007/2020|EPI ISL 482760|B.1|Egypt|2020-04-28	Africa|hCoV-19/Gambia/0531/2020|EPI ISL 471162|B.1.1.293|Gambia|2020-04-30	0.0003104321	Africa
Africa|hCoV-19/Egypt/MASRI-008/2020|EPI ISL 482761|B.1|Egypt|2020-04-30	Africa|hCoV-19/Gambia/0531/2020|EPI ISL 471162|B.1.1.293|Gambia|2020-04-30	0.0002427574	Africa
Africa|hCoV-19/Egypt/MASRI-009/2020|EPI ISL 483035|A|Egypt|2020-04-30	Africa|hCoV-19/Gambia/0531/2020|EPI ISL 471162|B.1.1.293|Gambia|2020-04-30	0.0005171518	Africa
Africa|hCoV-19/Egypt/MASRI-011/2020|EPI ISL 482762|B.1|Egypt|2020-05-05	Africa|hCoV-19/Gambia/0531/2020|EPI ISL 471162|B.1.1.293|Gambia|2020-04-30	0.0003102930	Africa
Africa|hCoV-19/Egypt/MASRI-012/2020|EPI ISL 482763|B.1|Egypt|2020-05-05	Africa|hCoV-19/Gambia/0531/2020|EPI ISL 471162|B.1.1.293|Gambia|2020-04-30	0.0002068022	Africa
Africa|hCoV-19/Egypt/MASRI-014/2020|EPI ISL 482765|B.1|Egypt|2020-04-30	Africa|hCoV-19/Gambia/0531/2020|EPI ISL 471162|B.1.1.293|Gambia|2020-04-30	0.0004482582	Africa
Africa|hCoV-19/Egypt/MASRI-015/2020|EPI ISL 482766|B.1.36|Egypt|2020-05-11	Africa|hCoV-19/Gambia/0531/2020|EPI ISL 471162|B.1.1.293|Gambia|2020-04-30	0.0004826829	Africa
Africa|hCoV-19/Egypt/MASRI-016/2020|EPI ISL 482767|B.1|Egypt|2020-05-11	Africa|hCoV-19/Gambia/0531/2020|EPI ISL 471162|B.1.1.293|Gambia|2020-04-30	0.0004485675	Africa
Africa|hCoV-19/Egypt/MASRI-018/2020|EPI ISL 483036|A|Egypt|2020-05-10	Africa|hCoV-19/Gambia/0531/2020|EPI ISL 471162|B.1.1.293|Gambia|2020-04-30	0.0006599014	Africa
Africa|hCoV-19/Egypt/MASRI-020/2020|EPI ISL 483037|B.1|Egypt|2020-05-13	Africa|hCoV-19/Gambia/0531/2020|EPI ISL 471162|B.1.1.293|Gambia|2020-04-30	0.0004877623	Africa
Africa|hCoV-19/Egypt/MASRI-022/2020|EPI ISL 482768|B.1.255|Egypt|2020-05-13	Africa|hCoV-19/Gambia/0531/2020|EPI ISL 471162|B.1.1.293|Gambia|2020-04-30	0.0004489111	Africa
Africa|hCoV-19/Egypt/MASRI-023/2020|EPI ISL 482769|B.1|Egypt|2020-05-11	Africa|hCoV-19/Gambia/0531/2020|EPI ISL 471162|B.1.1.293|Gambia|2020-04-30	0.0002415563	Africa
Africa|hCoV-19/Egypt/MASRI-024/2020|EPI ISL 482770|B.1|Egypt|2020-05-11	Africa|hCoV-19/Gambia/0531/2020|EPI ISL 471162|B.1.1.293|Gambia|2020-04-30	0.0003102396	Africa
Africa|hCoV-19/Egypt/MASRI-025/2020|EPI ISL 482771|B.1|Egypt|2020-05-10	Africa|hCoV-19/Gambia/0531/2020|EPI ISL 471162|B.1.1.293|Gambia|2020-04-30	0.0004483864	Africa
Africa|hCoV-19/Egypt/MASRI-026/2020|EPI ISL 482772|B.1|Egypt|2020-05-10	Africa|hCoV-19/Gambia/0531/2020|EPI ISL 471162|B.1.1.293|Gambia|2020-04-30	0.0003447842	Africa
Africa|hCoV-19/Egypt/MASRI-027/2020|EPI ISL 482773|B.1.1.123|Egypt|2020-05-08	Africa|hCoV-19/Gambia/0531/2020|EPI ISL 471162|B.1.1.293|Gambia|2020-04-30	0.0001036028	Africa
Africa|hCoV-19/Egypt/MASRI-028/2020|EPI ISL 483038|B.1|Egypt|2020-05-13	Africa|hCoV-19/Gambia/0531/2020|EPI ISL 471162|B.1.1.293|Gambia|2020-04-30	0.0003792066	Africa
Africa|hCoV-19/Egypt/MASRI-029/2020|EPI ISL 482774|B.1|Egypt|2020-05-13	Africa|hCoV-19/Gambia/0531/2020|EPI ISL 471162|B.1.1.293|Gambia|2020-04-30	0.0003102502	Africa
Africa|hCoV-19/Egypt/MASRI-10/2020|EPI ISL 475752|B.1.255|Egypt|2020-05	Africa|hCoV-19/Gambia/0531/2020|EPI ISL 471162|B.1.1.293|Gambia|2020-04-30	0.0004138153	Africa
Africa|hCoV-19/Egypt/MASRI-11/2020|EPI ISL 475753|B.1.36|Egypt|2020-05	Africa|hCoV-19/Gambia/0531/2020|EPI ISL 471162|B.1.1.293|Gambia|2020-04-30	0.0005171657	Africa
Africa|hCoV-19/Egypt/MASRI-14/2020|EPI ISL 475749|B.1|Egypt|2020-05	Africa|hCoV-19/Gambia/0531/2020|EPI ISL 471162|B.1.1.293|Gambia|2020-04-30	0.0002757723	Africa
Africa|hCoV-19/Egypt/MASRI-15/2020|EPI ISL 475750|B.1.1|Egypt|2020-05	Africa|hCoV-19/Gambia/0531/2020|EPI ISL 471162|B.1.1.293|Gambia|2020-04-30	0.0003469481	Africa
Africa|hCoV-19/Egypt/MASRI-2/2020|EPI ISL 475745|B.1|Egypt|2020-05	Africa|hCoV-19/Gambia/0531/2020|EPI ISL 471162|B.1.1.293|Gambia|2020-04-30	0.0003102289	Africa
Africa|hCoV-19/Egypt/MASRI-3/2020|EPI ISL 475746|A|Egypt|2020-05	Africa|hCoV-19/Gambia/0531/2020|EPI ISL 471162|B.1.1.293|Gambia|2020-04-30	0.0005516761	Africa
Africa|hCoV-19/Egypt/MASRI-6/2020|EPI ISL 475747|B.1.255|Egypt|2020-05	Africa|hCoV-19/Gambia/0531/2020|EPI ISL 471162|B.1.1.293|Gambia|2020-04-30	0.0003102289	Africa
Africa|hCoV-19/Egypt/MASRI-9/2020|EPI ISL 475751|B.1.1.1|Egypt|2020-05	Africa|hCoV-19/Gambia/0531/2020|EPI ISL 471162|B.1.1.293|Gambia|2020-04-30	0.0004827829	Africa
Africa|hCoV-19/Egypt/NRC-01/2020|EPI ISL 430820|B.1|Egypt|2020-03-18	Africa|hCoV-19/Gambia/0531/2020|EPI ISL 471162|B.1.1.293|Gambia|2020-04-30	0.0002769023	Africa
Africa|hCoV-19/Egypt/NRC-03/2020|EPI ISL 430819|B.1.246|Egypt|2020-03-18	Africa|hCoV-19/Gambia/0531/2020|EPI ISL 471162|B.1.1.293|Gambia|2020-04-30	0.0003113049	Africa
Africa|hCoV-19/Gabon/ITM-K011/2020|EPI ISL 539573|A|Gabon|2020-03-22	Africa|hCoV-19/Gambia/0531/2020|EPI ISL 471162|B.1.1.293|Gambia|2020-04-30	0.0004826534	Africa
Africa|hCoV-19/Gabon/ITM-K023/2020|EPI ISL 539574|B.1.178|Gabon|2020-03-27	Africa|hCoV-19/Gambia/0531/2020|EPI ISL 471162|B.1.1.293|Gambia|2020-04-30	0.0002757476	Africa
Africa|hCoV-19/Gabon/ITM-K027/2020|EPI ISL 539575|A|Gabon|2020-03-27	Africa|hCoV-19/Gambia/0531/2020|EPI ISL 471162|B.1.1.293|Gambia|2020-04-30	0.0005171500	Africa
Africa|hCoV-19/Gabon/ITM-K028/2020|EPI ISL 539576|B.1.292|Gabon|2020-03-27	Africa|hCoV-19/Gambia/0531/2020|EPI ISL 471162|B.1.1.293|Gambia|2020-04-30	0.0002757533	Africa
Africa|hCoV-19/Gambia/0214/2020|EPI ISL 471158|B.1|Gambia|2020-03-29	Africa|hCoV-19/Gambia/0531/2020|EPI ISL 471162|B.1.1.293|Gambia|2020-04-30	0.0001380807	Africa
Africa|hCoV-19/Gambia/0268/2020|EPI ISL 471159|B.1.1|Gambia|2020-03-21	Africa|hCoV-19/Gambia/0531/2020|EPI ISL 471162|B.1.1.293|Gambia|2020-04-30	0.0000345102	Africa
Africa|hCoV-19/Gambia/0278/2020|EPI ISL 471160|B.1.1|Gambia|2020-03-20	Africa|hCoV-19/Gambia/0531/2020|EPI ISL 471162|B.1.1.293|Gambia|2020-04-30	0.0000347669	Africa
Africa|hCoV-19/Gambia/0528/2020|EPI ISL 471161|B.1.1.293|Gambia|2020-04-30	Africa|hCoV-19/Gambia/0531/2020|EPI ISL 471162|B.1.1.293|Gambia|2020-04-30	0.0000000000	Africa
Africa|hCoV-19/Algeria/G0638 2264/2020|EPI ISL 418241|B.1|Algeria|2020-03-02	Africa|hCoV-19/Gambia/0536/2020|EPI ISL 471163|B.1.1.293|Gambia|2020-04-30	0.0004040960	Africa
Africa|hCoV-19/Algeria/G0640 2265/2020|EPI ISL 418242|B.1|Algeria|2020-03-08	Africa|hCoV-19/Gambia/0536/2020|EPI ISL 471163|B.1.1.293|Gambia|2020-04-30	0.0003024732	Africa
Africa|hCoV-19/Algeria/G0860 2262/2020|EPI ISL 420037|B.1|Algeria|2020-03-02	Africa|hCoV-19/Gambia/0536/2020|EPI ISL 471163|B.1.1.293|Gambia|2020-04-30	0.0003024732	Africa
Africa|hCoV-19/Benin/1022/2020|EPI ISL 476826|B.1|Benin|2020-03-25	Africa|hCoV-19/Gambia/0536/2020|EPI ISL 471163|B.1.1.293|Gambia|2020-04-30	0.0002688841	Africa
Africa|hCoV-19/Benin/1092/2020|EPI ISL 476827|B.1|Benin|2020-03-27	Africa|hCoV-19/Gambia/0536/2020|EPI ISL 471163|B.1.1.293|Gambia|2020-04-30	0.0003362304	Africa
Africa|hCoV-19/Benin/1408/2020|EPI ISL 476825|B.1.356|Benin|2020-04-04	Africa|hCoV-19/Gambia/0536/2020|EPI ISL 471163|B.1.1.293|Gambia|2020-04-30	0.0003024936	Africa
Africa|hCoV-19/Benin/1409/2020|EPI ISL 476828|B.1|Benin|2020-04-06	Africa|hCoV-19/Gambia/0536/2020|EPI ISL 471163|B.1.1.293|Gambia|2020-04-30	0.0003385144	Africa
Africa|hCoV-19/Benin/1950/2020|EPI ISL 476830|A|Benin|2020-04-15	Africa|hCoV-19/Gambia/0536/2020|EPI ISL 471163|B.1.1.293|Gambia|2020-04-30	0.0005043256	Africa
Africa|hCoV-19/Benin/197/2020|EPI ISL 476822|B.1.178|Benin|2020-03-15	Africa|hCoV-19/Gambia/0536/2020|EPI ISL 471163|B.1.1.293|Gambia|2020-04-30	0.0002689139	Africa
Africa|hCoV-19/Benin/2012/2020|EPI ISL 476831|A|Benin|2020-04-15	Africa|hCoV-19/Gambia/0536/2020|EPI ISL 471163|B.1.1.293|Gambia|2020-04-30	0.0005378805	Africa
Africa|hCoV-19/Benin/260/2020|EPI ISL 476823|B.1.292|Benin|2020-03-17	Africa|hCoV-19/Gambia/0536/2020|EPI ISL 471163|B.1.1.293|Gambia|2020-04-30	0.0003697366	Africa
Africa|hCoV-19/Benin/314/2020|EPI ISL 476834|B.1.5|Benin|2020-03-17	Africa|hCoV-19/Gambia/0536/2020|EPI ISL 471163|B.1.1.293|Gambia|2020-04-30	0.0003718122	Africa
Africa|hCoV-19/Benin/461/2020|EPI ISL 476833|A|Benin|2020-03-17	Africa|hCoV-19/Gambia/0536/2020|EPI ISL 471163|B.1.1.293|Gambia|2020-04-30	0.0005042308	Africa
Africa|hCoV-19/Benin/501/2020|EPI ISL 476824|B.1.356|Benin|2020-03-17	Africa|hCoV-19/Gambia/0536/2020|EPI ISL 471163|B.1.1.293|Gambia|2020-04-30	0.0003024732	Africa
Africa|hCoV-19/Benin/843/2020|EPI ISL 476829|A|Benin|2020-03-19	Africa|hCoV-19/Gambia/0536/2020|EPI ISL 471163|B.1.1.293|Gambia|2020-04-30	0.0004370411	Africa
Africa|hCoV-19/Botswana/BOT0455/2020|EPI ISL 560386|B.1|Botswana|2020-03-28	Africa|hCoV-19/Gambia/0536/2020|EPI ISL 471163|B.1.1.293|Gambia|2020-04-30	0.0002352475	Africa
Africa|hCoV-19/Botswana/BOT2254/2020|EPI ISL 560390|B.1.1|Botswana|2020-04-08	Africa|hCoV-19/Gambia/0536/2020|EPI ISL 471163|B.1.1.293|Gambia|2020-04-30	0.0001026083	Africa
Africa|hCoV-19/Botswana/BOT2283/2020|EPI ISL 560385|B.1|Botswana|2020-04-07	Africa|hCoV-19/Gambia/0536/2020|EPI ISL 471163|B.1.1.293|Gambia|2020-04-30	0.0003488258	Africa
Africa|hCoV-19/Botswana/BOT2624/2020|EPI ISL 560387|B.1.1|Botswana|2020-04-05	Africa|hCoV-19/Gambia/0536/2020|EPI ISL 471163|B.1.1.293|Gambia|2020-04-30	0.0001046226	Africa
Africa|hCoV-19/Botswana/BOT4161/2020|EPI ISL 560388|B.1.1.220|Botswana|2020-04-16	Africa|hCoV-19/Gambia/0536/2020|EPI ISL 471163|B.1.1.293|Gambia|2020-04-30	0.0001727817	Africa
Africa|hCoV-19/DRC/04186/2020|EPI ISL 471411|A|Democratic Republic of the Congo|2020-04-25	Africa|hCoV-19/Gambia/0536/2020|EPI ISL 471163|B.1.1.293|Gambia|2020-04-30	0.0005042307	Africa
Africa|hCoV-19/DRC/04188/2020|EPI ISL 471413|A|Democratic Republic of the Congo|2020-04-25	Africa|hCoV-19/Gambia/0536/2020|EPI ISL 471163|B.1.1.293|Gambia|2020-04-30	0.0005893576	Africa
Africa|hCoV-19/DRC/10041/2020|EPI ISL 527543|B.1.1.275|Democratic Republic of the Congo|2020-05-22	Africa|hCoV-19/Gambia/0536/2020|EPI ISL 471163|B.1.1.293|Gambia|2020-04-30	0.0001704979	Africa
Africa|hCoV-19/DRC/10057/2020|EPI ISL 527538|B.1.1.275|Democratic Republic of the Congo|2020-05-22	Africa|hCoV-19/Gambia/0536/2020|EPI ISL 471163|B.1.1.293|Gambia|2020-04-30	0.0002817501	Africa
Africa|hCoV-19/DRC/10061/2020|EPI ISL 527521|B.1.1.275|Democratic Republic of the Congo|2020-05-22	Africa|hCoV-19/Gambia/0536/2020|EPI ISL 471163|B.1.1.293|Gambia|2020-04-30	0.0001389426	Africa
Africa|hCoV-19/DRC/10070/2020|EPI ISL 527544|B.1.178|Democratic Republic of the Congo|2020-05-22	Africa|hCoV-19/Gambia/0536/2020|EPI ISL 471163|B.1.1.293|Gambia|2020-04-30	0.0004086919	Africa
Africa|hCoV-19/DRC/10120/2020|EPI ISL 513624|B.1.1.275|Democratic Republic of the Congo|2020-05-22	Africa|hCoV-19/Gambia/0536/2020|EPI ISL 471163|B.1.1.293|Gambia|2020-04-30	0.0002096040	Africa
Africa|hCoV-19/DRC/10127/2020|EPI ISL 513625|B.1.1.275|Democratic Republic of the Congo|2020-05-22	Africa|hCoV-19/Gambia/0536/2020|EPI ISL 471163|B.1.1.293|Gambia|2020-04-30	0.0002068870	Africa
Africa|hCoV-19/DRC/10242/2020|EPI ISL 513626|B.1.84|Democratic Republic of the Congo|2020-05-22	Africa|hCoV-19/Gambia/0536/2020|EPI ISL 471163|B.1.1.293|Gambia|2020-04-30	0.0003048673	Africa
Africa|hCoV-19/DRC/10251/2020|EPI ISL 513627|B.1.128|Democratic Republic of the Congo|2020-05-22	Africa|hCoV-19/Gambia/0536/2020|EPI ISL 471163|B.1.1.293|Gambia|2020-04-30	0.0004408627	Africa
Africa|hCoV-19/DRC/10324/2020|EPI ISL 527545|B.1.214|Democratic Republic of the Congo|2020-05-22	Africa|hCoV-19/Gambia/0536/2020|EPI ISL 471163|B.1.1.293|Gambia|2020-04-30	0.0003750864	Africa
Africa|hCoV-19/DRC/10346/2020|EPI ISL 527546|B.1.214|Democratic Republic of the Congo|2020-05-22	Africa|hCoV-19/Gambia/0536/2020|EPI ISL 471163|B.1.1.293|Gambia|2020-04-30	0.0003789879	Africa
Africa|hCoV-19/DRC/10364/2020|EPI ISL 527498|B.1|Democratic Republic of the Congo|2020-05-22	Africa|hCoV-19/Gambia/0536/2020|EPI ISL 471163|B.1.1.293|Gambia|2020-04-30	0.0002744260	Africa
Africa|hCoV-19/DRC/10371/2020|EPI ISL 527489|B.1.178|Democratic Republic of the Congo|2020-05-22	Africa|hCoV-19/Gambia/0536/2020|EPI ISL 471163|B.1.1.293|Gambia|2020-04-30	0.0004093929	Africa
Africa|hCoV-19/DRC/10373/2020|EPI ISL 527495|B.1.159|Democratic Republic of the Congo|2020-05-22	Africa|hCoV-19/Gambia/0536/2020|EPI ISL 471163|B.1.1.293|Gambia|2020-04-30	0.0003757729	Africa
Africa|hCoV-19/DRC/10374/2020|EPI ISL 527539|B.1.84|Democratic Republic of the Congo|2020-05-22	Africa|hCoV-19/Gambia/0536/2020|EPI ISL 471163|B.1.1.293|Gambia|2020-04-30	0.0005606300	Africa
Africa|hCoV-19/DRC/10375/2020|EPI ISL 527499|B.1.84|Democratic Republic of the Congo|2020-05-22	Africa|hCoV-19/Gambia/0536/2020|EPI ISL 471163|B.1.1.293|Gambia|2020-04-30	0.0004448552	Africa
Africa|hCoV-19/DRC/10399/2020|EPI ISL 527491|B.1.214|Democratic Republic of the Congo|2020-05-22	Africa|hCoV-19/Gambia/0536/2020|EPI ISL 471163|B.1.1.293|Gambia|2020-04-30	0.0002729446	Africa
Africa|hCoV-19/DRC/10502/2020|EPI ISL 527547|B.1.5|Democratic Republic of the Congo|2020-05-20	Africa|hCoV-19/Gambia/0536/2020|EPI ISL 471163|B.1.1.293|Gambia|2020-04-30	0.0002044162	Africa
Africa|hCoV-19/DRC/10506/2020|EPI ISL 527524|B.1.5|Democratic Republic of the Congo|2020-05-18	Africa|hCoV-19/Gambia/0536/2020|EPI ISL 471163|B.1.1.293|Gambia|2020-04-30	0.0002093729	Africa
Africa|hCoV-19/DRC/10507/2020|EPI ISL 527492|B.1.5|Democratic Republic of the Congo|2020-05-18	Africa|hCoV-19/Gambia/0536/2020|EPI ISL 471163|B.1.1.293|Gambia|2020-04-30	0.0002389487	Africa
Africa|hCoV-19/DRC/10508/2020|EPI ISL 527494|B.1.5|Democratic Republic of the Congo|2020-05-20	Africa|hCoV-19/Gambia/0536/2020|EPI ISL 471163|B.1.1.293|Gambia|2020-04-30	0.0002376672	Africa
Africa|hCoV-19/DRC/10532/2020|EPI ISL 527532|B.1.5|Democratic Republic of the Congo|2020-05-20	Africa|hCoV-19/Gambia/0536/2020|EPI ISL 471163|B.1.1.293|Gambia|2020-04-30	0.0002095629	Africa
Africa|hCoV-19/DRC/10533/2020|EPI ISL 527548|B.1.5|Democratic Republic of the Congo|2020-05-20	Africa|hCoV-19/Gambia/0536/2020|EPI ISL 471163|B.1.1.293|Gambia|2020-04-30	0.0002385636	Africa
Africa|hCoV-19/DRC/10621/2020|EPI ISL 527526|B.1.214|Democratic Republic of the Congo|2020-05-23	Africa|hCoV-19/Gambia/0536/2020|EPI ISL 471163|B.1.1.293|Gambia|2020-04-30	0.0003485549	Africa
Africa|hCoV-19/DRC/10640/2020|EPI ISL 527541|B.1|Democratic Republic of the Congo|2020-05-22	Africa|hCoV-19/Gambia/0536/2020|EPI ISL 471163|B.1.1.293|Gambia|2020-04-30	0.0005290862	Africa
Africa|hCoV-19/DRC/10644/2020|EPI ISL 527549|B.1|Democratic Republic of the Congo|2020-05-22	Africa|hCoV-19/Gambia/0536/2020|EPI ISL 471163|B.1.1.293|Gambia|2020-04-30	0.0005112547	Africa
Africa|hCoV-19/DRC/10728/2020|EPI ISL 513628|B.1.5|Democratic Republic of the Congo|2020-05-23	Africa|hCoV-19/Gambia/0536/2020|EPI ISL 471163|B.1.1.293|Gambia|2020-04-30	0.0002450944	Africa
Africa|hCoV-19/DRC/10731/2020|EPI ISL 513629|B.1.1.1|Democratic Republic of the Congo|2020-05-23	Africa|hCoV-19/Gambia/0536/2020|EPI ISL 471163|B.1.1.293|Gambia|2020-04-30	0.0002821386	Africa
Africa|hCoV-19/DRC/10733/2020|EPI ISL 513630|B.1|Democratic Republic of the Congo|2020-05-23	Africa|hCoV-19/Gambia/0536/2020|EPI ISL 471163|B.1.1.293|Gambia|2020-04-30	0.0003716022	Africa
Africa|hCoV-19/DRC/108/2020|EPI ISL 417948|B.1.128|Democratic Republic of the Congo|2020-03-19	Africa|hCoV-19/Gambia/0536/2020|EPI ISL 471163|B.1.1.293|Gambia|2020-04-30	0.0003365191	Africa
Africa|hCoV-19/DRC/10885/2020|EPI ISL 513631|B.1.84|Democratic Republic of the Congo|2020-05-23	Africa|hCoV-19/Gambia/0536/2020|EPI ISL 471163|B.1.1.293|Gambia|2020-04-30	0.0003742785	Africa
Africa|hCoV-19/DRC/10902/2020|EPI ISL 527490|B.1.178|Democratic Republic of the Congo|2020-05-23	Africa|hCoV-19/Gambia/0536/2020|EPI ISL 471163|B.1.1.293|Gambia|2020-04-30	0.0003408992	Africa
Africa|hCoV-19/DRC/10913/2020|EPI ISL 527507|B.1.84|Democratic Republic of the Congo|2020-05-24	Africa|hCoV-19/Gambia/0536/2020|EPI ISL 471163|B.1.1.293|Gambia|2020-04-30	0.0004475946	Africa
Africa|hCoV-19/DRC/11005/2020|EPI ISL 527550|B.1.159|Democratic Republic of the Congo|2020-05-24	Africa|hCoV-19/Gambia/0536/2020|EPI ISL 471163|B.1.1.293|Gambia|2020-04-30	0.0004772865	Africa
Africa|hCoV-19/DRC/11008/2020|EPI ISL 527503|B.1.159|Democratic Republic of the Congo|2020-05-24	Africa|hCoV-19/Gambia/0536/2020|EPI ISL 471163|B.1.1.293|Gambia|2020-04-30	0.0004127433	Africa
Africa|hCoV-19/DRC/11022/2020|EPI ISL 527551|B.1.214|Democratic Republic of the Congo|2020-05-24	Africa|hCoV-19/Gambia/0536/2020|EPI ISL 471163|B.1.1.293|Gambia|2020-04-30	0.0004433469	Africa
Africa|hCoV-19/DRC/11024/2020|EPI ISL 527552|B.1.149|Democratic Republic of the Congo|2020-05-24	Africa|hCoV-19/Gambia/0536/2020|EPI ISL 471163|B.1.1.293|Gambia|2020-04-30	0.0004818043	Africa
Africa|hCoV-19/DRC/11026/2020|EPI ISL 527553|B.1.149|Democratic Republic of the Congo|2020-05-24	Africa|hCoV-19/Gambia/0536/2020|EPI ISL 471163|B.1.1.293|Gambia|2020-04-30	0.0003408758	Africa
Africa|hCoV-19/DRC/11031/2020|EPI ISL 527554|B.1.214|Democratic Republic of the Congo|2020-05-24	Africa|hCoV-19/Gambia/0536/2020|EPI ISL 471163|B.1.1.293|Gambia|2020-04-30	0.0003752489	Africa
Africa|hCoV-19/DRC/11041/2020|EPI ISL 527555|B.1|Democratic Republic of the Congo|2020-05-24	Africa|hCoV-19/Gambia/0536/2020|EPI ISL 471163|B.1.1.293|Gambia|2020-04-30	0.0003410237	Africa
Africa|hCoV-19/DRC/11057/2020|EPI ISL 527528|B.1.5|Democratic Republic of the Congo|2020-05-24	Africa|hCoV-19/Gambia/0536/2020|EPI ISL 471163|B.1.1.293|Gambia|2020-04-30	0.0002790783	Africa
Africa|hCoV-19/DRC/11078/2020|EPI ISL 527514|B.1|Democratic Republic of the Congo|2020-05-24	Africa|hCoV-19/Gambia/0536/2020|EPI ISL 471163|B.1.1.293|Gambia|2020-04-30	0.0003798520	Africa
Africa|hCoV-19/DRC/11079/2020|EPI ISL 527500|B.1.214|Democratic Republic of the Congo|2020-05-24	Africa|hCoV-19/Gambia/0536/2020|EPI ISL 471163|B.1.1.293|Gambia|2020-04-30	0.0003085636	Africa
Africa|hCoV-19/DRC/11093/2020|EPI ISL 527527|B.1.5|Democratic Republic of the Congo|2020-05-24	Africa|hCoV-19/Gambia/0536/2020|EPI ISL 471163|B.1.1.293|Gambia|2020-04-30	0.0003498493	Africa
Africa|hCoV-19/DRC/11096/2020|EPI ISL 527522|B.1|Democratic Republic of the Congo|2020-05-24	Africa|hCoV-19/Gambia/0536/2020|EPI ISL 471163|B.1.1.293|Gambia|2020-04-30	0.0003128194	Africa
Africa|hCoV-19/DRC/11114/2020|EPI ISL 527534|B.1.214|Democratic Republic of the Congo|2020-05-25	Africa|hCoV-19/Gambia/0536/2020|EPI ISL 471163|B.1.1.293|Gambia|2020-04-30	0.0004195011	Africa
Africa|hCoV-19/DRC/11123/2020|EPI ISL 527496|B.1.84|Democratic Republic of the Congo|2020-05-24	Africa|hCoV-19/Gambia/0536/2020|EPI ISL 471163|B.1.1.293|Gambia|2020-04-30	0.0003416257	Africa
Africa|hCoV-19/DRC/11134/2020|EPI ISL 527518|B.1.5|Democratic Republic of the Congo|2020-05-24	Africa|hCoV-19/Gambia/0536/2020|EPI ISL 471163|B.1.1.293|Gambia|2020-04-30	0.0002425832	Africa
Africa|hCoV-19/DRC/11143/2020|EPI ISL 527556|B.1|Democratic Republic of the Congo|2020-05-24	Africa|hCoV-19/Gambia/0536/2020|EPI ISL 471163|B.1.1.293|Gambia|2020-04-30	0.0004773448	Africa
Africa|hCoV-19/DRC/11145/2020|EPI ISL 527501|B.1.214|Democratic Republic of the Congo|2020-05-24	Africa|hCoV-19/Gambia/0536/2020|EPI ISL 471163|B.1.1.293|Gambia|2020-04-30	0.0004460546	Africa
Africa|hCoV-19/DRC/11148/2020|EPI ISL 527525|B.1.178|Democratic Republic of the Congo|2020-05-24	Africa|hCoV-19/Gambia/0536/2020|EPI ISL 471163|B.1.1.293|Gambia|2020-04-30	0.0004548982	Africa
Africa|hCoV-19/DRC/11157/2020|EPI ISL 527530|B.1|Democratic Republic of the Congo|2020-05-25	Africa|hCoV-19/Gambia/0536/2020|EPI ISL 471163|B.1.1.293|Gambia|2020-04-30	0.0004173841	Africa
Africa|hCoV-19/DRC/11187/2020|EPI ISL 527523|B.1.1.275|Democratic Republic of the Congo|2020-05-23	Africa|hCoV-19/Gambia/0536/2020|EPI ISL 471163|B.1.1.293|Gambia|2020-04-30	0.0002436215	Africa
Africa|hCoV-19/DRC/11191/2020|EPI ISL 527506|B.1.1.275|Democratic Republic of the Congo|2020-05-23	Africa|hCoV-19/Gambia/0536/2020|EPI ISL 471163|B.1.1.293|Gambia|2020-04-30	0.0001373635	Africa
Africa|hCoV-19/DRC/11252/2020|EPI ISL 527557|B.1.1.275|Democratic Republic of the Congo|2020-05-21	Africa|hCoV-19/Gambia/0536/2020|EPI ISL 471163|B.1.1.293|Gambia|2020-04-30	0.0003066567	Africa
Africa|hCoV-19/DRC/11260/2020|EPI ISL 527558|B.1.1.275|Democratic Republic of the Congo|2020-05-23	Africa|hCoV-19/Gambia/0536/2020|EPI ISL 471163|B.1.1.293|Gambia|2020-04-30	0.0001704206	Africa
Africa|hCoV-19/DRC/1131/2020|EPI ISL 429255|B.1.5|Democratic Republic of the Congo|2020-04-05	Africa|hCoV-19/Gambia/0536/2020|EPI ISL 471163|B.1.1.293|Gambia|2020-04-30	0.0002372886	Africa
Africa|hCoV-19/DRC/11310/2020|EPI ISL 527529|B.1.149|Democratic Republic of the Congo|2020-05-25	Africa|hCoV-19/Gambia/0536/2020|EPI ISL 471163|B.1.1.293|Gambia|2020-04-30	0.0003492641	Africa
Africa|hCoV-19/DRC/11318/2020|EPI ISL 527559|B.1.149|Democratic Republic of the Congo|2020-05-25	Africa|hCoV-19/Gambia/0536/2020|EPI ISL 471163|B.1.1.293|Gambia|2020-04-30	0.0003390351	Africa
Africa|hCoV-19/DRC/11326/2020|EPI ISL 527508|B.1|Democratic Republic of the Congo|2020-05-25	Africa|hCoV-19/Gambia/0536/2020|EPI ISL 471163|B.1.1.293|Gambia|2020-04-30	0.0003442905	Africa
Africa|hCoV-19/DRC/11334/2020|EPI ISL 527504|B.1.178|Democratic Republic of the Congo|2020-05-25	Africa|hCoV-19/Gambia/0536/2020|EPI ISL 471163|B.1.1.293|Gambia|2020-04-30	0.0003438005	Africa
Africa|hCoV-19/DRC/11337/2020|EPI ISL 527510|B.1.84|Democratic Republic of the Congo|2020-05-25	Africa|hCoV-19/Gambia/0536/2020|EPI ISL 471163|B.1.1.293|Gambia|2020-04-30	0.0004137453	Africa
Africa|hCoV-19/DRC/11341/2020|EPI ISL 527509|B.1.1.275|Democratic Republic of the Congo|2020-05-25	Africa|hCoV-19/Gambia/0536/2020|EPI ISL 471163|B.1.1.293|Gambia|2020-04-30	0.0002410988	Africa
Africa|hCoV-19/DRC/11348/2020|EPI ISL 527560|B.1.149|Democratic Republic of the Congo|2020-05-25	Africa|hCoV-19/Gambia/0536/2020|EPI ISL 471163|B.1.1.293|Gambia|2020-04-30	0.0003393344	Africa
Africa|hCoV-19/DRC/11369/2020|EPI ISL 527537|B.1.214|Democratic Republic of the Congo|2020-05-25	Africa|hCoV-19/Gambia/0536/2020|EPI ISL 471163|B.1.1.293|Gambia|2020-04-30	0.0003858733	Africa
Africa|hCoV-19/DRC/11376/2020|EPI ISL 527513|B.1.214|Democratic Republic of the Congo|2020-05-25	Africa|hCoV-19/Gambia/0536/2020|EPI ISL 471163|B.1.1.293|Gambia|2020-04-30	0.0004141162	Africa
Africa|hCoV-19/DRC/11411/2020|EPI ISL 527561|B.1.5|Democratic Republic of the Congo|2020-05-25	Africa|hCoV-19/Gambia/0536/2020|EPI ISL 471163|B.1.1.293|Gambia|2020-04-30	0.0003066744	Africa
Africa|hCoV-19/DRC/11450/2020|EPI ISL 527516|B.1.5|Democratic Republic of the Congo|2020-05-25	Africa|hCoV-19/Gambia/0536/2020|EPI ISL 471163|B.1.1.293|Gambia|2020-04-30	0.0002450191	Africa
Africa|hCoV-19/DRC/11458/2020|EPI ISL 527497|B.1.5|Democratic Republic of the Congo|2020-05-25	Africa|hCoV-19/Gambia/0536/2020|EPI ISL 471163|B.1.1.293|Gambia|2020-04-30	0.0003785869	Africa
Africa|hCoV-19/DRC/11460/2020|EPI ISL 527562|B.1.214|Democratic Republic of the Congo|2020-05-25	Africa|hCoV-19/Gambia/0536/2020|EPI ISL 471163|B.1.1.293|Gambia|2020-04-30	0.0005168676	Africa
Africa|hCoV-19/DRC/11472/2020|EPI ISL 527502|B.1.214|Democratic Republic of the Congo|2020-05-25	Africa|hCoV-19/Gambia/0536/2020|EPI ISL 471163|B.1.1.293|Gambia|2020-04-30	0.0004455755	Africa
Africa|hCoV-19/DRC/11477/2020|EPI ISL 527563|B.1.84|Democratic Republic of the Congo|2020-05-25	Africa|hCoV-19/Gambia/0536/2020|EPI ISL 471163|B.1.1.293|Gambia|2020-04-30	0.0002723315	Africa
Africa|hCoV-19/DRC/11486/2020|EPI ISL 527564|B.1.214|Democratic Republic of the Congo|2020-05-25	Africa|hCoV-19/Gambia/0536/2020|EPI ISL 471163|B.1.1.293|Gambia|2020-04-30	0.0004432327	Africa
Africa|hCoV-19/DRC/11487/2020|EPI ISL 527505|B.1|Democratic Republic of the Congo|2020-05-25	Africa|hCoV-19/Gambia/0536/2020|EPI ISL 471163|B.1.1.293|Gambia|2020-04-30	0.0003789266	Africa
Africa|hCoV-19/DRC/11507/2020|EPI ISL 527512|B.1|Democratic Republic of the Congo|2020-05-25	Africa|hCoV-19/Gambia/0536/2020|EPI ISL 471163|B.1.1.293|Gambia|2020-04-30	0.0004132120	Africa
Africa|hCoV-19/DRC/1151/2020|EPI ISL 447596|B.38|Democratic Republic of the Congo|2020-04-05	Africa|hCoV-19/Gambia/0536/2020|EPI ISL 471163|B.1.1.293|Gambia|2020-04-30	0.0005776308	Africa
Africa|hCoV-19/DRC/11511/2020|EPI ISL 527511|B.1.214|Democratic Republic of the Congo|2020-05-25	Africa|hCoV-19/Gambia/0536/2020|EPI ISL 471163|B.1.1.293|Gambia|2020-04-30	0.0004483152	Africa
Africa|hCoV-19/DRC/11572/2020|EPI ISL 527565|B.1.214|Democratic Republic of the Congo|2020-05-25	Africa|hCoV-19/Gambia/0536/2020|EPI ISL 471163|B.1.1.293|Gambia|2020-04-30	0.0003405208	Africa
Africa|hCoV-19/DRC/11576/2020|EPI ISL 527517|B.1|Democratic Republic of the Congo|2020-05-25	Africa|hCoV-19/Gambia/0536/2020|EPI ISL 471163|B.1.1.293|Gambia|2020-04-30	0.0003467970	Africa
Africa|hCoV-19/DRC/11583/2020|EPI ISL 527542|B.1|Democratic Republic of the Congo|2020-05-25	Africa|hCoV-19/Gambia/0536/2020|EPI ISL 471163|B.1.1.293|Gambia|2020-04-30	0.0003887684	Africa
Africa|hCoV-19/DRC/11616/2020|EPI ISL 527519|B.1|Democratic Republic of the Congo|2020-05-25	Africa|hCoV-19/Gambia/0536/2020|EPI ISL 471163|B.1.1.293|Gambia|2020-04-30	0.0003115635	Africa
Africa|hCoV-19/DRC/11623/2020|EPI ISL 527566|B.1.5|Democratic Republic of the Congo|2020-05-25	Africa|hCoV-19/Gambia/0536/2020|EPI ISL 471163|B.1.1.293|Gambia|2020-04-30	0.0003410219	Africa
Africa|hCoV-19/DRC/11624/2020|EPI ISL 527567|B.1.149|Democratic Republic of the Congo|2020-05-25	Africa|hCoV-19/Gambia/0536/2020|EPI ISL 471163|B.1.1.293|Gambia|2020-04-30	0.0003408575	Africa
Africa|hCoV-19/DRC/11631/2020|EPI ISL 527568|B.1.149|Democratic Republic of the Congo|2020-05-25	Africa|hCoV-19/Gambia/0536/2020|EPI ISL 471163|B.1.1.293|Gambia|2020-04-30	0.0003412064	Africa
Africa|hCoV-19/DRC/11632/2020|EPI ISL 527493|B.1|Democratic Republic of the Congo|2020-05-25	Africa|hCoV-19/Gambia/0536/2020|EPI ISL 471163|B.1.1.293|Gambia|2020-04-30	0.0003756499	Africa
Africa|hCoV-19/DRC/11635/2020|EPI ISL 527540|B.1.214|Democratic Republic of the Congo|2020-05-25	Africa|hCoV-19/Gambia/0536/2020|EPI ISL 471163|B.1.1.293|Gambia|2020-04-30	0.0003868560	Africa
Africa|hCoV-19/DRC/11640/2020|EPI ISL 527535|B.1.178|Democratic Republic of the Congo|2020-05-25	Africa|hCoV-19/Gambia/0536/2020|EPI ISL 471163|B.1.1.293|Gambia|2020-04-30	0.0004533309	Africa
Africa|hCoV-19/DRC/11643/2020|EPI ISL 527520|B.1.5|Democratic Republic of the Congo|2020-05-25	Africa|hCoV-19/Gambia/0536/2020|EPI ISL 471163|B.1.1.293|Gambia|2020-04-30	0.0003470104	Africa
Africa|hCoV-19/DRC/11648/2020|EPI ISL 527569|B.1.6|Democratic Republic of the Congo|2020-05-25	Africa|hCoV-19/Gambia/0536/2020|EPI ISL 471163|B.1.1.293|Gambia|2020-04-30	0.0003735252	Africa
Africa|hCoV-19/DRC/11652/2020|EPI ISL 527570|B.1.149|Democratic Republic of the Congo|2020-05-25	Africa|hCoV-19/Gambia/0536/2020|EPI ISL 471163|B.1.1.293|Gambia|2020-04-30	0.0003407634	Africa
Africa|hCoV-19/DRC/11653/2020|EPI ISL 527533|B.1.84|Democratic Republic of the Congo|2020-05-25	Africa|hCoV-19/Gambia/0536/2020|EPI ISL 471163|B.1.1.293|Gambia|2020-04-30	0.0003142545	Africa
Africa|hCoV-19/DRC/11676/2020|EPI ISL 527531|B.1|Democratic Republic of the Congo|2020-05-26	Africa|hCoV-19/Gambia/0536/2020|EPI ISL 471163|B.1.1.293|Gambia|2020-04-30	0.0005261597	Africa
Africa|hCoV-19/DRC/11677/2020|EPI ISL 527515|B.1.214|Democratic Republic of the Congo|2020-05-26	Africa|hCoV-19/Gambia/0536/2020|EPI ISL 471163|B.1.1.293|Gambia|2020-04-30	0.0003463575	Africa
Africa|hCoV-19/DRC/11732/2020|EPI ISL 527536|B.1.214|Democratic Republic of the Congo|2020-05-26	Africa|hCoV-19/Gambia/0536/2020|EPI ISL 471163|B.1.1.293|Gambia|2020-04-30	0.0002094094	Africa
Africa|hCoV-19/DRC/11733/2020|EPI ISL 527571|B.1.149|Democratic Republic of the Congo|2020-05-26	Africa|hCoV-19/Gambia/0536/2020|EPI ISL 471163|B.1.1.293|Gambia|2020-04-30	0.0003390159	Africa
Africa|hCoV-19/DRC/11806/2020|EPI ISL 527572|B.1.214|Democratic Republic of the Congo|2020-05-26	Africa|hCoV-19/Gambia/0536/2020|EPI ISL 471163|B.1.1.293|Gambia|2020-04-30	0.0004430212	Africa
Africa|hCoV-19/DRC/1234/2020|EPI ISL 429258|B.1.5|Democratic Republic of the Congo|2020-04-06	Africa|hCoV-19/Gambia/0536/2020|EPI ISL 471163|B.1.1.293|Gambia|2020-04-30	0.0002499175	Africa
Africa|hCoV-19/DRC/1249/2020|EPI ISL 429259|B.1.5|Democratic Republic of the Congo|2020-04-06	Africa|hCoV-19/Gambia/0536/2020|EPI ISL 471163|B.1.1.293|Gambia|2020-04-30	0.0002383223	Africa
Africa|hCoV-19/DRC/1319/2020|EPI ISL 431011|B.1.128|Democratic Republic of the Congo|2020-04-07	Africa|hCoV-19/Gambia/0536/2020|EPI ISL 471163|B.1.1.293|Gambia|2020-04-30	0.0003401075	Africa
Africa|hCoV-19/DRC/1324/2020|EPI ISL 435033|B.1.128|Democratic Republic of the Congo|2020-04-07	Africa|hCoV-19/Gambia/0536/2020|EPI ISL 471163|B.1.1.293|Gambia|2020-04-30	0.0003378101	Africa
Africa|hCoV-19/DRC/1326/2020|EPI ISL 435116|B.1|Democratic Republic of the Congo|2020-04-07	Africa|hCoV-19/Gambia/0536/2020|EPI ISL 471163|B.1.1.293|Gambia|2020-04-30	0.0003114738	Africa
Africa|hCoV-19/DRC/1375/2020|EPI ISL 435117|B.1.1.1|Democratic Republic of the Congo|2020-04-07	Africa|hCoV-19/Gambia/0536/2020|EPI ISL 471163|B.1.1.293|Gambia|2020-04-30	0.0002759595	Africa
Africa|hCoV-19/DRC/1376/2020|EPI ISL 431012|B.1.1.1|Democratic Republic of the Congo|2020-04-07	Africa|hCoV-19/Gambia/0536/2020|EPI ISL 471163|B.1.1.293|Gambia|2020-04-30	0.0002393981	Africa
Africa|hCoV-19/DRC/1377/2020|EPI ISL 434678|B.1.1.1|Democratic Republic of the Congo|2020-04-07	Africa|hCoV-19/Gambia/0536/2020|EPI ISL 471163|B.1.1.293|Gambia|2020-04-30	0.0002034806	Africa
Africa|hCoV-19/DRC/1378/2020|EPI ISL 435118|B.1.1.1|Democratic Republic of the Congo|2020-04-07	Africa|hCoV-19/Gambia/0536/2020|EPI ISL 471163|B.1.1.293|Gambia|2020-04-30	0.0002386751	Africa
Africa|hCoV-19/DRC/1382/2020|EPI ISL 435113|B.1.1.1|Democratic Republic of the Congo|2020-04-07	Africa|hCoV-19/Gambia/0536/2020|EPI ISL 471163|B.1.1.293|Gambia|2020-04-30	0.0002432406	Africa
Africa|hCoV-19/DRC/1397/2020|EPI ISL 434679|B.1.1.1|Democratic Republic of the Congo|2020-04-07	Africa|hCoV-19/Gambia/0536/2020|EPI ISL 471163|B.1.1.293|Gambia|2020-04-30	0.0002388998	Africa
Africa|hCoV-19/DRC/1398/2020|EPI ISL 435114|B.1.1.1|Democratic Republic of the Congo|2020-04-07	Africa|hCoV-19/Gambia/0536/2020|EPI ISL 471163|B.1.1.293|Gambia|2020-04-30	0.0002022326	Africa
Africa|hCoV-19/DRC/1422/2020|EPI ISL 434680|B.1.149|Democratic Republic of the Congo|2020-04-08	Africa|hCoV-19/Gambia/0536/2020|EPI ISL 471163|B.1.1.293|Gambia|2020-04-30	0.0003446533	Africa
Africa|hCoV-19/DRC/1423/2020|EPI ISL 434710|B.1.149|Democratic Republic of the Congo|2020-04-08	Africa|hCoV-19/Gambia/0536/2020|EPI ISL 471163|B.1.1.293|Gambia|2020-04-30	0.0003033425	Africa
Africa|hCoV-19/DRC/1486/2020|EPI ISL 434711|B.1|Democratic Republic of the Congo|2020-04-08	Africa|hCoV-19/Gambia/0536/2020|EPI ISL 471163|B.1.1.293|Gambia|2020-04-30	0.0002793831	Africa
Africa|hCoV-19/DRC/1516/2020|EPI ISL 435032|B.1.5|Democratic Republic of the Congo|2020-04-09	Africa|hCoV-19/Gambia/0536/2020|EPI ISL 471163|B.1.1.293|Gambia|2020-04-30	0.0002352474	Africa
Africa|hCoV-19/DRC/1565/2020|EPI ISL 434681|B.1|Democratic Republic of the Congo|2020-04-09	Africa|hCoV-19/Gambia/0536/2020|EPI ISL 471163|B.1.1.293|Gambia|2020-04-30	0.0002743379	Africa
Africa|hCoV-19/DRC/158/2020|EPI ISL 417950|B.40|Democratic Republic of the Congo|2020-03-20	Africa|hCoV-19/Gambia/0536/2020|EPI ISL 471163|B.1.1.293|Gambia|2020-04-30	0.0005715322	Africa
Africa|hCoV-19/DRC/1715/2020|EPI ISL 435156|B.1.84|Democratic Republic of the Congo|2020-04-10	Africa|hCoV-19/Gambia/0536/2020|EPI ISL 471163|B.1.1.293|Gambia|2020-04-30	0.0003056894	Africa
Africa|hCoV-19/DRC/1767/2020|EPI ISL 435157|B.1.5|Democratic Republic of the Congo|2020-04-10	Africa|hCoV-19/Gambia/0536/2020|EPI ISL 471163|B.1.1.293|Gambia|2020-04-30	0.0002452745	Africa
Africa|hCoV-19/DRC/1779/2020|EPI ISL 435158|C.14|Democratic Republic of the Congo|2020-04-10	Africa|hCoV-19/Gambia/0536/2020|EPI ISL 471163|B.1.1.293|Gambia|2020-04-30	0.0003132436	Africa
Africa|hCoV-19/DRC/191/2020|EPI ISL 417955|B.1.128|Democratic Republic of the Congo|2020-03-21	Africa|hCoV-19/Gambia/0536/2020|EPI ISL 471163|B.1.1.293|Gambia|2020-04-30	0.0003365983	Africa
Africa|hCoV-19/DRC/1952/2020|EPI ISL 435159|B.1.5|Democratic Republic of the Congo|2020-04-11	Africa|hCoV-19/Gambia/0536/2020|EPI ISL 471163|B.1.1.293|Gambia|2020-04-30	0.0002424655	Africa
Africa|hCoV-19/DRC/1982/2020|EPI ISL 435160|B.1|Democratic Republic of the Congo|2020-04-12	Africa|hCoV-19/Gambia/0536/2020|EPI ISL 471163|B.1.1.293|Gambia|2020-04-30	0.0002760385	Africa
Africa|hCoV-19/DRC/2047/2020|EPI ISL 435161|B.1.1.1|Democratic Republic of the Congo|2020-04-12	Africa|hCoV-19/Gambia/0536/2020|EPI ISL 471163|B.1.1.293|Gambia|2020-04-30	0.0002055646	Africa
Africa|hCoV-19/DRC/2063/2020|EPI ISL 435162|B.1|Democratic Republic of the Congo|2020-04-12	Africa|hCoV-19/Gambia/0536/2020|EPI ISL 471163|B.1.1.293|Gambia|2020-04-30	0.0002416847	Africa
Africa|hCoV-19/DRC/2120/2020|EPI ISL 435163|B.1.149|Democratic Republic of the Congo|2020-04-12	Africa|hCoV-19/Gambia/0536/2020|EPI ISL 471163|B.1.1.293|Gambia|2020-04-30	0.0003055046	Africa
Africa|hCoV-19/DRC/2121/2020|EPI ISL 435164|B.1.149|Democratic Republic of the Congo|2020-04-12	Africa|hCoV-19/Gambia/0536/2020|EPI ISL 471163|B.1.1.293|Gambia|2020-04-30	0.0003101144	Africa
Africa|hCoV-19/DRC/2122/2020|EPI ISL 435165|B.1.149|Democratic Republic of the Congo|2020-04-13	Africa|hCoV-19/Gambia/0536/2020|EPI ISL 471163|B.1.1.293|Gambia|2020-04-30	0.0003857558	Africa
Africa|hCoV-19/DRC/2125/2020|EPI ISL 435166|B.1.149|Democratic Republic of the Congo|2020-04-13	Africa|hCoV-19/Gambia/0536/2020|EPI ISL 471163|B.1.1.293|Gambia|2020-04-30	0.0003111755	Africa
Africa|hCoV-19/DRC/2128/2020|EPI ISL 435167|B.1|Democratic Republic of the Congo|2020-04-13	Africa|hCoV-19/Gambia/0536/2020|EPI ISL 471163|B.1.1.293|Gambia|2020-04-30	0.0002468048	Africa
Africa|hCoV-19/DRC/2133/2020|EPI ISL 435168|B.1.128|Democratic Republic of the Congo|2020-04-13	Africa|hCoV-19/Gambia/0536/2020|EPI ISL 471163|B.1.1.293|Gambia|2020-04-30	0.0003497612	Africa
Africa|hCoV-19/DRC/214/2020|EPI ISL 420030|B.1.6|Democratic Republic of the Congo|2020-03-21	Africa|hCoV-19/Gambia/0536/2020|EPI ISL 471163|B.1.1.293|Gambia|2020-04-30	0.0002360937	Africa
Africa|hCoV-19/DRC/215/2020|EPI ISL 420031|B.1.1.1|Democratic Republic of the Congo|2020-03-21	Africa|hCoV-19/Gambia/0536/2020|EPI ISL 471163|B.1.1.293|Gambia|2020-04-30	0.0002399183	Africa
Africa|hCoV-19/DRC/2169/2020|EPI ISL 436194|B.1.5|Democratic Republic of the Congo|2020-04-13	Africa|hCoV-19/Gambia/0536/2020|EPI ISL 471163|B.1.1.293|Gambia|2020-04-30	0.0002797513	Africa
Africa|hCoV-19/DRC/2299/2020|EPI ISL 436412|B.1.5|Democratic Republic of the Congo|2020-04-14	Africa|hCoV-19/Gambia/0536/2020|EPI ISL 471163|B.1.1.293|Gambia|2020-04-30	0.0003051181	Africa
Africa|hCoV-19/DRC/236/2020|EPI ISL 420032|B.1.128|Democratic Republic of the Congo|2020-03-22	Africa|hCoV-19/Gambia/0536/2020|EPI ISL 471163|B.1.1.293|Gambia|2020-04-30	0.0003370101	Africa
Africa|hCoV-19/DRC/2363/2020|EPI ISL 437194|B.1.84|Democratic Republic of the Congo|2020-04-14	Africa|hCoV-19/Gambia/0536/2020|EPI ISL 471163|B.1.1.293|Gambia|2020-04-30	0.0002711870	Africa
Africa|hCoV-19/DRC/2384/2020|EPI ISL 437196|B.1.149|Democratic Republic of the Congo|2020-04-14	Africa|hCoV-19/Gambia/0536/2020|EPI ISL 471163|B.1.1.293|Gambia|2020-04-30	0.0003107245	Africa
Africa|hCoV-19/DRC/241/2020|EPI ISL 420033|B.1.1.75|Democratic Republic of the Congo|2020-03-22	Africa|hCoV-19/Gambia/0536/2020|EPI ISL 471163|B.1.1.293|Gambia|2020-04-30	0.0001684817	Africa
Africa|hCoV-19/DRC/243/2020|EPI ISL 420034|B.1|Democratic Republic of the Congo|2020-03-22	Africa|hCoV-19/Gambia/0536/2020|EPI ISL 471163|B.1.1.293|Gambia|2020-04-30	0.0002756325	Africa
Africa|hCoV-19/DRC/248/2020|EPI ISL 420035|B.1.5|Democratic Republic of the Congo|2020-03-22	Africa|hCoV-19/Gambia/0536/2020|EPI ISL 471163|B.1.1.293|Gambia|2020-04-30	0.0002021848	Africa
Africa|hCoV-19/DRC/2496/2020|EPI ISL 437337|B.1.149|Democratic Republic of the Congo|2020-04-15	Africa|hCoV-19/Gambia/0536/2020|EPI ISL 471163|B.1.1.293|Gambia|2020-04-30	0.0003361028	Africa
Africa|hCoV-19/DRC/2529/2020|EPI ISL 437338|B.1.178|Democratic Republic of the Congo|2020-04-15	Africa|hCoV-19/Gambia/0536/2020|EPI ISL 471163|B.1.1.293|Gambia|2020-04-30	0.0003024864	Africa
Africa|hCoV-19/DRC/253/2020|EPI ISL 420838|B.1.5|Democratic Republic of the Congo|2020-03-22	Africa|hCoV-19/Gambia/0536/2020|EPI ISL 471163|B.1.1.293|Gambia|2020-04-30	0.0002029233	Africa
Africa|hCoV-19/DRC/2536/2020|EPI ISL 437339|B.1|Democratic Republic of the Congo|2020-04-15	Africa|hCoV-19/Gambia/0536/2020|EPI ISL 471163|B.1.1.293|Gambia|2020-04-30	0.0003024864	Africa
Africa|hCoV-19/DRC/254/2020|EPI ISL 420839|B.1|Democratic Republic of the Congo|2020-03-22	Africa|hCoV-19/Gambia/0536/2020|EPI ISL 471163|B.1.1.293|Gambia|2020-04-30	0.0002726924	Africa
Africa|hCoV-19/DRC/2563/2020|EPI ISL 437340|B.1.9|Democratic Republic of the Congo|2020-04-15	Africa|hCoV-19/Gambia/0536/2020|EPI ISL 471163|B.1.1.293|Gambia|2020-04-30	0.0005042048	Africa
Africa|hCoV-19/DRC/2580/2020|EPI ISL 437341|B.1.5|Democratic Republic of the Congo|2020-04-15	Africa|hCoV-19/Gambia/0536/2020|EPI ISL 471163|B.1.1.293|Gambia|2020-04-30	0.0002365805	Africa
Africa|hCoV-19/DRC/2644/2020|EPI ISL 437342|B.1.84|Democratic Republic of the Congo|2020-04-15	Africa|hCoV-19/Gambia/0536/2020|EPI ISL 471163|B.1.1.293|Gambia|2020-04-30	0.0003410664	Africa
Africa|hCoV-19/DRC/2670/2020|EPI ISL 437343|B.1.9|Democratic Republic of the Congo|2020-04-15	Africa|hCoV-19/Gambia/0536/2020|EPI ISL 471163|B.1.1.293|Gambia|2020-04-30	0.0005378649	Africa
Africa|hCoV-19/DRC/2727/2020|EPI ISL 437344|B.1|Democratic Republic of the Congo|2020-04-16	Africa|hCoV-19/Gambia/0536/2020|EPI ISL 471163|B.1.1.293|Gambia|2020-04-30	0.0002394940	Africa
Africa|hCoV-19/DRC/2728/2020|EPI ISL 437345|B.1.84|Democratic Republic of the Congo|2020-04-16	Africa|hCoV-19/Gambia/0536/2020|EPI ISL 471163|B.1.1.293|Gambia|2020-04-30	0.0003098518	Africa
Africa|hCoV-19/DRC/2813/2020|EPI ISL 437346|C.14|Democratic Republic of the Congo|2020-04-16	Africa|hCoV-19/Gambia/0536/2020|EPI ISL 471163|B.1.1.293|Gambia|2020-04-30	0.0003362723	Africa
Africa|hCoV-19/DRC/2819/2020|EPI ISL 437347|B.1|Democratic Republic of the Congo|2020-04-16	Africa|hCoV-19/Gambia/0536/2020|EPI ISL 471163|B.1.1.293|Gambia|2020-04-30	0.0003434039	Africa
Africa|hCoV-19/DRC/2827/2020|EPI ISL 437348|B.1|Democratic Republic of the Congo|2020-04-16	Africa|hCoV-19/Gambia/0536/2020|EPI ISL 471163|B.1.1.293|Gambia|2020-04-30	0.0002352372	Africa
Africa|hCoV-19/DRC/2855/2020|EPI ISL 437350|B.1|Democratic Republic of the Congo|2020-04-16	Africa|hCoV-19/Gambia/0536/2020|EPI ISL 471163|B.1.1.293|Gambia|2020-04-30	0.0002688714	Africa
Africa|hCoV-19/DRC/2864/2020|EPI ISL 437351|B.1|Democratic Republic of the Congo|2020-04-16	Africa|hCoV-19/Gambia/0536/2020|EPI ISL 471163|B.1.1.293|Gambia|2020-04-30	0.0002694391	Africa
Africa|hCoV-19/DRC/2904/2020|EPI ISL 437352|B.1|Democratic Republic of the Congo|2020-04-17	Africa|hCoV-19/Gambia/0536/2020|EPI ISL 471163|B.1.1.293|Gambia|2020-04-30	0.0002688714	Africa
Africa|hCoV-19/DRC/2938/2020|EPI ISL 437353|B.1.275|Democratic Republic of the Congo|2020-04-17	Africa|hCoV-19/Gambia/0536/2020|EPI ISL 471163|B.1.1.293|Gambia|2020-04-30	0.0004519304	Africa
Africa|hCoV-19/DRC/2939/2020|EPI ISL 437354|B.1|Democratic Republic of the Congo|2020-04-17	Africa|hCoV-19/Gambia/0536/2020|EPI ISL 471163|B.1.1.293|Gambia|2020-04-30	0.0003704812	Africa
Africa|hCoV-19/DRC/2942/2020|EPI ISL 437355|B.1|Democratic Republic of the Congo|2020-04-17	Africa|hCoV-19/Gambia/0536/2020|EPI ISL 471163|B.1.1.293|Gambia|2020-04-30	0.0003801747	Africa
Africa|hCoV-19/DRC/299/2020|EPI ISL 420840|B.4|Democratic Republic of the Congo|2020-03-20	Africa|hCoV-19/Gambia/0536/2020|EPI ISL 471163|B.1.1.293|Gambia|2020-04-30	0.0007183511	Africa
Africa|hCoV-19/DRC/300/2020|EPI ISL 420841|A|Democratic Republic of the Congo|2020-03-22	Africa|hCoV-19/Gambia/0536/2020|EPI ISL 471163|B.1.1.293|Gambia|2020-04-30	0.0005083379	Africa
Africa|hCoV-19/DRC/3041/2020|EPI ISL 437356|B.1|Democratic Republic of the Congo|2020-04-18	Africa|hCoV-19/Gambia/0536/2020|EPI ISL 471163|B.1.1.293|Gambia|2020-04-30	0.0003374944	Africa
Africa|hCoV-19/DRC/307/2020|EPI ISL 420842|B.1.9|Democratic Republic of the Congo|2020-03	Africa|hCoV-19/Gambia/0536/2020|EPI ISL 471163|B.1.1.293|Gambia|2020-04-30	0.0003462966	Africa
Africa|hCoV-19/DRC/3070/2020|EPI ISL 437357|B.1.214|Democratic Republic of the Congo|2020-04-18	Africa|hCoV-19/Gambia/0536/2020|EPI ISL 471163|B.1.1.293|Gambia|2020-04-30	0.0003717544	Africa
Africa|hCoV-19/DRC/3089/2020|EPI ISL 437358|B.1.84|Democratic Republic of the Congo|2020-04-19	Africa|hCoV-19/Gambia/0536/2020|EPI ISL 471163|B.1.1.293|Gambia|2020-04-30	0.0003028640	Africa
Africa|hCoV-19/DRC/3440/2020|EPI ISL 447597|B.1.84|Democratic Republic of the Congo|2020-04-22	Africa|hCoV-19/Gambia/0536/2020|EPI ISL 471163|B.1.1.293|Gambia|2020-04-30	0.0003062749	Africa
Africa|hCoV-19/DRC/3451/2020|EPI ISL 447598|B.1.178|Democratic Republic of the Congo|2020-04-22	Africa|hCoV-19/Gambia/0536/2020|EPI ISL 471163|B.1.1.293|Gambia|2020-04-30	0.0003405859	Africa
Africa|hCoV-19/DRC/3453/2020|EPI ISL 447599|B.1.84|Democratic Republic of the Congo|2020-04-22	Africa|hCoV-19/Gambia/0536/2020|EPI ISL 471163|B.1.1.293|Gambia|2020-04-30	0.0003064627	Africa
Africa|hCoV-19/DRC/3481/2020|EPI ISL 447600|B.1|Democratic Republic of the Congo|2020-04-22	Africa|hCoV-19/Gambia/0536/2020|EPI ISL 471163|B.1.1.293|Gambia|2020-04-30	0.0002445609	Africa
Africa|hCoV-19/DRC/3482/2020|EPI ISL 447601|B.1|Democratic Republic of the Congo|2020-04-22	Africa|hCoV-19/Gambia/0536/2020|EPI ISL 471163|B.1.1.293|Gambia|2020-04-30	0.0002746900	Africa
Africa|hCoV-19/DRC/3483/2020|EPI ISL 447602|B.1|Democratic Republic of the Congo|2020-04-22	Africa|hCoV-19/Gambia/0536/2020|EPI ISL 471163|B.1.1.293|Gambia|2020-04-30	0.0002441771	Africa
Africa|hCoV-19/DRC/3490/2020|EPI ISL 447603|B.1|Democratic Republic of the Congo|2020-04-22	Africa|hCoV-19/Gambia/0536/2020|EPI ISL 471163|B.1.1.293|Gambia|2020-04-30	0.0002727928	Africa
Africa|hCoV-19/DRC/3504/2020|EPI ISL 447604|B.1.149|Democratic Republic of the Congo|2020-04-23	Africa|hCoV-19/Gambia/0536/2020|EPI ISL 471163|B.1.1.293|Gambia|2020-04-30	0.0003142642	Africa
Africa|hCoV-19/DRC/352/2020|EPI ISL 420850|B.1.5|Democratic Republic of the Congo|2020-03	Africa|hCoV-19/Gambia/0536/2020|EPI ISL 471163|B.1.1.293|Gambia|2020-04-30	0.0002725066	Africa
Africa|hCoV-19/DRC/353/2020|EPI ISL 420843|B.1.5|Democratic Republic of the Congo|2020-03	Africa|hCoV-19/Gambia/0536/2020|EPI ISL 471163|B.1.1.293|Gambia|2020-04-30	0.0002043814	Africa
Africa|hCoV-19/DRC/355/2020|EPI ISL 420844|B.1|Democratic Republic of the Congo|2020-03	Africa|hCoV-19/Gambia/0536/2020|EPI ISL 471163|B.1.1.293|Gambia|2020-04-30	0.0002360700	Africa
Africa|hCoV-19/DRC/3552/2020|EPI ISL 447605|B.1.84|Democratic Republic of the Congo|2020-04-23	Africa|hCoV-19/Gambia/0536/2020|EPI ISL 471163|B.1.1.293|Gambia|2020-04-30	0.0003101338	Africa
Africa|hCoV-19/DRC/3595/2020|EPI ISL 447606|B.1.5|Democratic Republic of the Congo|2020-04-23	Africa|hCoV-19/Gambia/0536/2020|EPI ISL 471163|B.1.1.293|Gambia|2020-04-30	0.0002717173	Africa
Africa|hCoV-19/DRC/3632/2020|EPI ISL 447607|B.1.5|Democratic Republic of the Congo|2020-04-23	Africa|hCoV-19/Gambia/0536/2020|EPI ISL 471163|B.1.1.293|Gambia|2020-04-30	0.0002725755	Africa
Africa|hCoV-19/DRC/3633/2020|EPI ISL 447230|B.1.5|Democratic Republic of the Congo|2020-04-23	Africa|hCoV-19/Gambia/0536/2020|EPI ISL 471163|B.1.1.293|Gambia|2020-04-30	0.0002751719	Africa
Africa|hCoV-19/DRC/3653/2020|EPI ISL 447231|B.1.128|Democratic Republic of the Congo|2020-04-23	Africa|hCoV-19/Gambia/0536/2020|EPI ISL 471163|B.1.1.293|Gambia|2020-04-30	0.0004053926	Africa
Africa|hCoV-19/DRC/3659/2020|EPI ISL 447232|B.1.128|Democratic Republic of the Congo|2020-04-23	Africa|hCoV-19/Gambia/0536/2020|EPI ISL 471163|B.1.1.293|Gambia|2020-04-30	0.0004057627	Africa
Africa|hCoV-19/DRC/3661/2020|EPI ISL 447233|B.1.128|Democratic Republic of the Congo|2020-04-23	Africa|hCoV-19/Gambia/0536/2020|EPI ISL 471163|B.1.1.293|Gambia|2020-04-30	0.0004092214	Africa
Africa|hCoV-19/DRC/3662/2020|EPI ISL 447234|B.1.128|Democratic Republic of the Congo|2020-04-23	Africa|hCoV-19/Gambia/0536/2020|EPI ISL 471163|B.1.1.293|Gambia|2020-04-30	0.0004089147	Africa
Africa|hCoV-19/DRC/3664/2020|EPI ISL 447235|B.1.128|Democratic Republic of the Congo|2020-04-23	Africa|hCoV-19/Gambia/0536/2020|EPI ISL 471163|B.1.1.293|Gambia|2020-04-30	0.0004089844	Africa
Africa|hCoV-19/DRC/3683/2020|EPI ISL 447236|B.1.5|Democratic Republic of the Congo|2020-04-24	Africa|hCoV-19/Gambia/0536/2020|EPI ISL 471163|B.1.1.293|Gambia|2020-04-30	0.0003066703	Africa
Africa|hCoV-19/DRC/3688/2020|EPI ISL 447237|B.1.128|Democratic Republic of the Congo|2020-04-24	Africa|hCoV-19/Gambia/0536/2020|EPI ISL 471163|B.1.1.293|Gambia|2020-04-30	0.0004076371	Africa
Africa|hCoV-19/DRC/376/2020|EPI ISL 420851|B.1.6|Democratic Republic of the Congo|2020-03-25	Africa|hCoV-19/Gambia/0536/2020|EPI ISL 471163|B.1.1.293|Gambia|2020-04-30	0.0003055400	Africa
Africa|hCoV-19/DRC/3764/2020|EPI ISL 447238|B.1.84|Democratic Republic of the Congo|2020-04-24	Africa|hCoV-19/Gambia/0536/2020|EPI ISL 471163|B.1.1.293|Gambia|2020-04-30	0.0003402743	Africa
Africa|hCoV-19/DRC/3768/2020|EPI ISL 447239|B.1.84|Democratic Republic of the Congo|2020-04-24	Africa|hCoV-19/Gambia/0536/2020|EPI ISL 471163|B.1.1.293|Gambia|2020-04-30	0.0003064762	Africa
Africa|hCoV-19/DRC/3778/2020|EPI ISL 447240|B.1.128|Democratic Republic of the Congo|2020-04-24	Africa|hCoV-19/Gambia/0536/2020|EPI ISL 471163|B.1.1.293|Gambia|2020-04-30	0.0004068494	Africa
Africa|hCoV-19/DRC/3787/2020|EPI ISL 447241|B.1|Democratic Republic of the Congo|2020-04-24	Africa|hCoV-19/Gambia/0536/2020|EPI ISL 471163|B.1.1.293|Gambia|2020-04-30	0.0002773880	Africa
Africa|hCoV-19/DRC/3791/2020|EPI ISL 447242|B.1|Democratic Republic of the Congo|2020-04-24	Africa|hCoV-19/Gambia/0536/2020|EPI ISL 471163|B.1.1.293|Gambia|2020-04-30	0.0003162341	Africa
Africa|hCoV-19/DRC/3803/2020|EPI ISL 447243|B.1|Democratic Republic of the Congo|2020-04-24	Africa|hCoV-19/Gambia/0536/2020|EPI ISL 471163|B.1.1.293|Gambia|2020-04-30	0.0002440666	Africa
Africa|hCoV-19/DRC/3806/2020|EPI ISL 447244|B.1|Democratic Republic of the Congo|2020-04-24	Africa|hCoV-19/Gambia/0536/2020|EPI ISL 471163|B.1.1.293|Gambia|2020-04-30	0.0002440495	Africa
Africa|hCoV-19/DRC/3827/2020|EPI ISL 447245|B.1|Democratic Republic of the Congo|2020-04-24	Africa|hCoV-19/Gambia/0536/2020|EPI ISL 471163|B.1.1.293|Gambia|2020-04-30	0.0003748089	Africa
Africa|hCoV-19/DRC/3829/2020|EPI ISL 447246|B.1|Democratic Republic of the Congo|2020-04-24	Africa|hCoV-19/Gambia/0536/2020|EPI ISL 471163|B.1.1.293|Gambia|2020-04-30	0.0003411935	Africa
Africa|hCoV-19/DRC/3834/2020|EPI ISL 447247|A|Democratic Republic of the Congo|2020-04-25	Africa|hCoV-19/Gambia/0536/2020|EPI ISL 471163|B.1.1.293|Gambia|2020-04-30	0.0005830184	Africa
Africa|hCoV-19/DRC/3837/2020|EPI ISL 447248|B.1.128|Democratic Republic of the Congo|2020-04-25	Africa|hCoV-19/Gambia/0536/2020|EPI ISL 471163|B.1.1.293|Gambia|2020-04-30	0.0004087197	Africa
Africa|hCoV-19/DRC/3841/2020|EPI ISL 447249|B.1.128|Democratic Republic of the Congo|2020-04-25	Africa|hCoV-19/Gambia/0536/2020|EPI ISL 471163|B.1.1.293|Gambia|2020-04-30	0.0004417703	Africa
Africa|hCoV-19/DRC/3842/2020|EPI ISL 471396|B.1.128|Democratic Republic of the Congo|2020-04-25	Africa|hCoV-19/Gambia/0536/2020|EPI ISL 471163|B.1.1.293|Gambia|2020-04-30	0.0004369895	Africa
Africa|hCoV-19/DRC/3846/2020|EPI ISL 471397|B.1.84|Democratic Republic of the Congo|2020-04-25	Africa|hCoV-19/Gambia/0536/2020|EPI ISL 471163|B.1.1.293|Gambia|2020-04-30	0.0003697131	Africa
Africa|hCoV-19/DRC/3937/2020|EPI ISL 471398|B.1|Democratic Republic of the Congo|2020-04-25	Africa|hCoV-19/Gambia/0536/2020|EPI ISL 471163|B.1.1.293|Gambia|2020-04-30	0.0003360961	Africa
Africa|hCoV-19/DRC/3941/2020|EPI ISL 471399|B.1.128|Democratic Republic of the Congo|2020-04-25	Africa|hCoV-19/Gambia/0536/2020|EPI ISL 471163|B.1.1.293|Gambia|2020-04-30	0.0004079653	Africa
Africa|hCoV-19/DRC/3947/2020|EPI ISL 471400|B.1.214|Democratic Republic of the Congo|2020-04-25	Africa|hCoV-19/Gambia/0536/2020|EPI ISL 471163|B.1.1.293|Gambia|2020-04-30	0.0004369616	Africa
Africa|hCoV-19/DRC/3949/2020|EPI ISL 471401|B.1.84|Democratic Republic of the Congo|2020-04-26	Africa|hCoV-19/Gambia/0536/2020|EPI ISL 471163|B.1.1.293|Gambia|2020-04-30	0.0002710033	Africa
Africa|hCoV-19/DRC/396/2020|EPI ISL 420852|B.1.6|Democratic Republic of the Congo|2020-03-26	Africa|hCoV-19/Gambia/0536/2020|EPI ISL 471163|B.1.1.293|Gambia|2020-04-30	0.0002713184	Africa
Africa|hCoV-19/DRC/397/2020|EPI ISL 420845|B.1.6|Democratic Republic of the Congo|2020-03-26	Africa|hCoV-19/Gambia/0536/2020|EPI ISL 471163|B.1.1.293|Gambia|2020-04-30	0.0002692641	Africa
Africa|hCoV-19/DRC/400/2020|EPI ISL 420846|B.1.5|Democratic Republic of the Congo|2020-03	Africa|hCoV-19/Gambia/0536/2020|EPI ISL 471163|B.1.1.293|Gambia|2020-04-30	0.0002362692	Africa
Africa|hCoV-19/DRC/4012/2020|EPI ISL 471402|B.1|Democratic Republic of the Congo|2020-04-26	Africa|hCoV-19/Gambia/0536/2020|EPI ISL 471163|B.1.1.293|Gambia|2020-04-30	0.0004033492	Africa
Africa|hCoV-19/DRC/402/2020|EPI ISL 420853|B.1|Democratic Republic of the Congo|2020-03-26	Africa|hCoV-19/Gambia/0536/2020|EPI ISL 471163|B.1.1.293|Gambia|2020-04-30	0.0002820386	Africa
Africa|hCoV-19/DRC/4020/2020|EPI ISL 471403|B.1.5|Democratic Republic of the Congo|2020-04-26	Africa|hCoV-19/Gambia/0536/2020|EPI ISL 471163|B.1.1.293|Gambia|2020-04-30	0.0003361100	Africa
Africa|hCoV-19/DRC/4026/2020|EPI ISL 471404|B.1.84|Democratic Republic of the Congo|2020-04-27	Africa|hCoV-19/Gambia/0536/2020|EPI ISL 471163|B.1.1.293|Gambia|2020-04-30	0.0003038485	Africa
Africa|hCoV-19/DRC/4060/2020|EPI ISL 471405|B.1|Democratic Republic of the Congo|2020-04-27	Africa|hCoV-19/Gambia/0536/2020|EPI ISL 471163|B.1.1.293|Gambia|2020-04-30	0.0003367558	Africa
Africa|hCoV-19/DRC/4075/2020|EPI ISL 471406|B.1.214|Democratic Republic of the Congo|2020-04-27	Africa|hCoV-19/Gambia/0536/2020|EPI ISL 471163|B.1.1.293|Gambia|2020-04-30	0.0004068672	Africa
Africa|hCoV-19/DRC/4084/2020|EPI ISL 471407|B.1.214|Democratic Republic of the Congo|2020-04-27	Africa|hCoV-19/Gambia/0536/2020|EPI ISL 471163|B.1.1.293|Gambia|2020-04-30	0.0004374027	Africa
Africa|hCoV-19/DRC/4132/2020|EPI ISL 471408|B.1|Democratic Republic of the Congo|2020-04-27	Africa|hCoV-19/Gambia/0536/2020|EPI ISL 471163|B.1.1.293|Gambia|2020-04-30	0.0003697044	Africa
Africa|hCoV-19/DRC/4141/2020|EPI ISL 471409|B.1.128|Democratic Republic of the Congo|2020-04-27	Africa|hCoV-19/Gambia/0536/2020|EPI ISL 471163|B.1.1.293|Gambia|2020-04-30	0.0004033492	Africa
Africa|hCoV-19/DRC/4145/2020|EPI ISL 471410|B.1|Democratic Republic of the Congo|2020-04-27	Africa|hCoV-19/Gambia/0536/2020|EPI ISL 471163|B.1.1.293|Gambia|2020-04-30	0.0003024804	Africa
Africa|hCoV-19/DRC/4194/2020|EPI ISL 471414|B.1.5|Democratic Republic of the Congo|2020-04-28	Africa|hCoV-19/Gambia/0536/2020|EPI ISL 471163|B.1.1.293|Gambia|2020-04-30	0.0003360881	Africa
Africa|hCoV-19/DRC/4250/2020|EPI ISL 471415|B.1.1.1|Democratic Republic of the Congo|2020-04-28	Africa|hCoV-19/Gambia/0536/2020|EPI ISL 471163|B.1.1.293|Gambia|2020-04-30	0.0003024601	Africa
Africa|hCoV-19/DRC/4279/2020|EPI ISL 514114|B.1|Democratic Republic of the Congo|2020-04-28	Africa|hCoV-19/Gambia/0536/2020|EPI ISL 471163|B.1.1.293|Gambia|2020-04-30	0.0003407518	Africa
Africa|hCoV-19/DRC/4282/2020|EPI ISL 514103|B.1.128|Democratic Republic of the Congo|2020-04-08	Africa|hCoV-19/Gambia/0536/2020|EPI ISL 471163|B.1.1.293|Gambia|2020-04-30	0.0003748819	Africa
Africa|hCoV-19/DRC/4284/2020|EPI ISL 514115|B.1.128|Democratic Republic of the Congo|2020-04-28	Africa|hCoV-19/Gambia/0536/2020|EPI ISL 471163|B.1.1.293|Gambia|2020-04-30	0.0003748436	Africa
Africa|hCoV-19/DRC/431/2020|EPI ISL 420847|B.1.147|Democratic Republic of the Congo|2020-03-26	Africa|hCoV-19/Gambia/0536/2020|EPI ISL 471163|B.1.1.293|Gambia|2020-04-30	0.0002692614	Africa
Africa|hCoV-19/DRC/4418/2020|EPI ISL 496506|B.1.128|Democratic Republic of the Congo|2020-04-29	Africa|hCoV-19/Gambia/0536/2020|EPI ISL 471163|B.1.1.293|Gambia|2020-04-30	0.0004089566	Africa
Africa|hCoV-19/DRC/4422/2020|EPI ISL 496507|B.1.128|Democratic Republic of the Congo|2020-04-29	Africa|hCoV-19/Gambia/0536/2020|EPI ISL 471163|B.1.1.293|Gambia|2020-04-30	0.0003791188	Africa
Africa|hCoV-19/DRC/4427/2020|EPI ISL 496508|B.1.128|Democratic Republic of the Congo|2020-04-29	Africa|hCoV-19/Gambia/0536/2020|EPI ISL 471163|B.1.1.293|Gambia|2020-04-30	0.0003825192	Africa
Africa|hCoV-19/DRC/4429/2020|EPI ISL 513589|B.1.128|Democratic Republic of the Congo|2020-04-29	Africa|hCoV-19/Gambia/0536/2020|EPI ISL 471163|B.1.1.293|Gambia|2020-04-30	0.0003825459	Africa
Africa|hCoV-19/DRC/4430/2020|EPI ISL 496509|B.1.128|Democratic Republic of the Congo|2020-04-29	Africa|hCoV-19/Gambia/0536/2020|EPI ISL 471163|B.1.1.293|Gambia|2020-04-30	0.0003752010	Africa
Africa|hCoV-19/DRC/4437/2020|EPI ISL 513590|B.1.128|Democratic Republic of the Congo|2020-05-02	Africa|hCoV-19/Gambia/0536/2020|EPI ISL 471163|B.1.1.293|Gambia|2020-04-30	0.0004174040	Africa
Africa|hCoV-19/DRC/4442/2020|EPI ISL 496510|B.1.128|Democratic Republic of the Congo|2020-04-29	Africa|hCoV-19/Gambia/0536/2020|EPI ISL 471163|B.1.1.293|Gambia|2020-04-30	0.0003794716	Africa
Africa|hCoV-19/DRC/4444/2020|EPI ISL 514104|B.1.128|Democratic Republic of the Congo|2020-04-29	Africa|hCoV-19/Gambia/0536/2020|EPI ISL 471163|B.1.1.293|Gambia|2020-04-30	0.0003736720	Africa
Africa|hCoV-19/DRC/445/2020|EPI ISL 420848|B.1|Democratic Republic of the Congo|2020-03	Africa|hCoV-19/Gambia/0536/2020|EPI ISL 471163|B.1.1.293|Gambia|2020-04-30	0.0002447540	Africa
Africa|hCoV-19/DRC/4501/2020|EPI ISL 513591|B.1.5|Democratic Republic of the Congo|2020-05-30	Africa|hCoV-19/Gambia/0536/2020|EPI ISL 471163|B.1.1.293|Gambia|2020-04-30	0.0002782581	Africa
Africa|hCoV-19/DRC/4516/2020|EPI ISL 487192|B.1.1.275|Democratic Republic of the Congo|2020-04-28	Africa|hCoV-19/Gambia/0536/2020|EPI ISL 471163|B.1.1.293|Gambia|2020-04-30	0.0001359213	Africa
Africa|hCoV-19/DRC/4524/2020|EPI ISL 513597|A|Democratic Republic of the Congo|2020-04-30	Africa|hCoV-19/Gambia/0536/2020|EPI ISL 471163|B.1.1.293|Gambia|2020-04-30	0.0005768608	Africa
Africa|hCoV-19/DRC/4541/2020|EPI ISL 513598|B.1|Democratic Republic of the Congo|2020-04-30	Africa|hCoV-19/Gambia/0536/2020|EPI ISL 471163|B.1.1.293|Gambia|2020-04-30	0.0003697688	Africa
Africa|hCoV-19/DRC/4551/2020|EPI ISL 513599|B.1.178|Democratic Republic of the Congo|2020-04-30	Africa|hCoV-19/Gambia/0536/2020|EPI ISL 471163|B.1.1.293|Gambia|2020-04-30	0.0004115182	Africa
Africa|hCoV-19/DRC/4561/2020|EPI ISL 513600|B.1|Democratic Republic of the Congo|2020-04-30	Africa|hCoV-19/Gambia/0536/2020|EPI ISL 471163|B.1.1.293|Gambia|2020-04-30	0.0003360881	Africa
Africa|hCoV-19/DRC/4562/2020|EPI ISL 513601|B.1.214|Democratic Republic of the Congo|2020-04-30	Africa|hCoV-19/Gambia/0536/2020|EPI ISL 471163|B.1.1.293|Gambia|2020-04-30	0.0003360961	Africa
Africa|hCoV-19/DRC/4568/2020|EPI ISL 513602|B.1|Democratic Republic of the Congo|2020-04-30	Africa|hCoV-19/Gambia/0536/2020|EPI ISL 471163|B.1.1.293|Gambia|2020-04-30	0.0003396374	Africa
Africa|hCoV-19/DRC/4578/2020|EPI ISL 513603|B.1|Democratic Republic of the Congo|2020-04-30	Africa|hCoV-19/Gambia/0536/2020|EPI ISL 471163|B.1.1.293|Gambia|2020-04-30	0.0003759964	Africa
Africa|hCoV-19/DRC/4613/2020|EPI ISL 513604|B.1.214|Democratic Republic of the Congo|2020-04-30	Africa|hCoV-19/Gambia/0536/2020|EPI ISL 471163|B.1.1.293|Gambia|2020-04-30	0.0003730223	Africa
Africa|hCoV-19/DRC/4614/2020|EPI ISL 513605|B.1|Democratic Republic of the Congo|2020-04-30	Africa|hCoV-19/Gambia/0536/2020|EPI ISL 471163|B.1.1.293|Gambia|2020-04-30	0.0004706023	Africa
Africa|hCoV-19/DRC/4631/2020|EPI ISL 513606|B.1.5|Democratic Republic of the Congo|2020-04-30	Africa|hCoV-19/Gambia/0536/2020|EPI ISL 471163|B.1.1.293|Gambia|2020-04-30	0.0004706340	Africa
Africa|hCoV-19/DRC/4633/2020|EPI ISL 513607|B.1.128|Democratic Republic of the Congo|2020-04-30	Africa|hCoV-19/Gambia/0536/2020|EPI ISL 471163|B.1.1.293|Gambia|2020-04-30	0.0004369895	Africa
Africa|hCoV-19/DRC/4642/2020|EPI ISL 513608|B.1.128|Democratic Republic of the Congo|2020-04-30	Africa|hCoV-19/Gambia/0536/2020|EPI ISL 471163|B.1.1.293|Gambia|2020-04-30	0.0004369704	Africa
Africa|hCoV-19/DRC/4647/2020|EPI ISL 513609|B.1.128|Democratic Republic of the Congo|2020-04-30	Africa|hCoV-19/Gambia/0536/2020|EPI ISL 471163|B.1.1.293|Gambia|2020-04-30	0.0004033492	Africa
Africa|hCoV-19/DRC/4653/2020|EPI ISL 513610|B.1.128|Democratic Republic of the Congo|2020-04-30	Africa|hCoV-19/Gambia/0536/2020|EPI ISL 471163|B.1.1.293|Gambia|2020-04-30	0.0004370145	Africa
Africa|hCoV-19/DRC/4681/2020|EPI ISL 514116|B.1.128|Democratic Republic of the Congo|2020-04-30	Africa|hCoV-19/Gambia/0536/2020|EPI ISL 471163|B.1.1.293|Gambia|2020-04-30	0.0003794719	Africa
Africa|hCoV-19/DRC/4683/2020|EPI ISL 514105|B.1.5|Democratic Republic of the Congo|2020-04-30	Africa|hCoV-19/Gambia/0536/2020|EPI ISL 471163|B.1.1.293|Gambia|2020-04-30	0.0004128530	Africa
Africa|hCoV-19/DRC/4685/2020|EPI ISL 514106|B.1.128|Democratic Republic of the Congo|2020-04-30	Africa|hCoV-19/Gambia/0536/2020|EPI ISL 471163|B.1.1.293|Gambia|2020-04-30	0.0004426335	Africa
Africa|hCoV-19/DRC/4690/2020|EPI ISL 514117|B.1.128|Democratic Republic of the Congo|2020-04-30	Africa|hCoV-19/Gambia/0536/2020|EPI ISL 471163|B.1.1.293|Gambia|2020-04-30	0.0004091796	Africa
Africa|hCoV-19/DRC/4693/2020|EPI ISL 514118|B.1.128|Democratic Republic of the Congo|2020-04-30	Africa|hCoV-19/Gambia/0536/2020|EPI ISL 471163|B.1.1.293|Gambia|2020-04-30	0.0004083444	Africa
Africa|hCoV-19/DRC/4694/2020|EPI ISL 514107|B.1.128|Democratic Republic of the Congo|2020-04-30	Africa|hCoV-19/Gambia/0536/2020|EPI ISL 471163|B.1.1.293|Gambia|2020-04-30	0.0004131657	Africa
Africa|hCoV-19/DRC/4720/2020|EPI ISL 514108|B.1.84|Democratic Republic of the Congo|2020-05-01	Africa|hCoV-19/Gambia/0536/2020|EPI ISL 471163|B.1.1.293|Gambia|2020-04-30	0.0003389468	Africa
Africa|hCoV-19/DRC/4785/2020|EPI ISL 514119|B.1.84|Democratic Republic of the Congo|2020-05-01	Africa|hCoV-19/Gambia/0536/2020|EPI ISL 471163|B.1.1.293|Gambia|2020-04-30	0.0004764699	Africa
Africa|hCoV-19/DRC/5019/2020|EPI ISL 496511|B.1|Democratic Republic of the Congo|2020-05-02	Africa|hCoV-19/Gambia/0536/2020|EPI ISL 471163|B.1.1.293|Gambia|2020-04-30	0.0003906594	Africa
Africa|hCoV-19/DRC/5094/2020|EPI ISL 496491|B.1.84|Democratic Republic of the Congo|2020-05-02	Africa|hCoV-19/Gambia/0536/2020|EPI ISL 471163|B.1.1.293|Gambia|2020-04-30	0.0003444102	Africa
Africa|hCoV-19/DRC/5186/2020|EPI ISL 496512|B.1|Democratic Republic of the Congo|2020-05-03	Africa|hCoV-19/Gambia/0536/2020|EPI ISL 471163|B.1.1.293|Gambia|2020-04-30	0.0003791522	Africa
Africa|hCoV-19/DRC/5187/2020|EPI ISL 513619|B.1|Democratic Republic of the Congo|2020-05-03	Africa|hCoV-19/Gambia/0536/2020|EPI ISL 471163|B.1.1.293|Gambia|2020-04-30	0.0003744042	Africa
Africa|hCoV-19/DRC/5205/2020|EPI ISL 487365|B.1.1.275|Democratic Republic of the Congo|2020-05-01	Africa|hCoV-19/Gambia/0536/2020|EPI ISL 471163|B.1.1.293|Gambia|2020-04-30	0.0001726879	Africa
Africa|hCoV-19/DRC/521/2020|EPI ISL 420854|B.1.5|Democratic Republic of the Congo|2020-03-25	Africa|hCoV-19/Gambia/0536/2020|EPI ISL 471163|B.1.1.293|Gambia|2020-04-30	0.0002028204	Africa
Africa|hCoV-19/DRC/5210/2020|EPI ISL 487369|B.1.1.275|Democratic Republic of the Congo|2020-05-01	Africa|hCoV-19/Gambia/0536/2020|EPI ISL 471163|B.1.1.293|Gambia|2020-04-30	0.0001720920	Africa
Africa|hCoV-19/DRC/523/2020|EPI ISL 420849|B.1.1.1|Democratic Republic of the Congo|2020-03-28	Africa|hCoV-19/Gambia/0536/2020|EPI ISL 471163|B.1.1.293|Gambia|2020-04-30	0.0002022053	Africa
Africa|hCoV-19/DRC/5240/2020|EPI ISL 496492|B.1|Democratic Republic of the Congo|2020-05-03	Africa|hCoV-19/Gambia/0536/2020|EPI ISL 471163|B.1.1.293|Gambia|2020-04-30	0.0002728105	Africa
Africa|hCoV-19/DRC/5377/2020|EPI ISL 496513|B.1|Democratic Republic of the Congo|2020-05-04	Africa|hCoV-19/Gambia/0536/2020|EPI ISL 471163|B.1.1.293|Gambia|2020-04-30	0.0003410154	Africa
Africa|hCoV-19/DRC/5538/2020|EPI ISL 514120|B.1|Democratic Republic of the Congo|2020-05-05	Africa|hCoV-19/Gambia/0536/2020|EPI ISL 471163|B.1.1.293|Gambia|2020-04-30	0.0003149173	Africa
Africa|hCoV-19/DRC/5651/2020|EPI ISL 496493|B.1.1.1|Democratic Republic of the Congo|2020-05-06	Africa|hCoV-19/Gambia/0536/2020|EPI ISL 471163|B.1.1.293|Gambia|2020-04-30	0.0002434493	Africa
Africa|hCoV-19/DRC/5705/2020|EPI ISL 496494|B.1.84|Democratic Republic of the Congo|2020-05-06	Africa|hCoV-19/Gambia/0536/2020|EPI ISL 471163|B.1.1.293|Gambia|2020-04-30	0.0003186820	Africa
Africa|hCoV-19/DRC/5735/2020|EPI ISL 496495|B.1.214|Democratic Republic of the Congo|2020-05-06	Africa|hCoV-19/Gambia/0536/2020|EPI ISL 471163|B.1.1.293|Gambia|2020-04-30	0.0003151092	Africa
Africa|hCoV-19/DRC/5815/2020|EPI ISL 495629|B.1.214|Democratic Republic of the Congo|2020-05-06	Africa|hCoV-19/Gambia/0536/2020|EPI ISL 471163|B.1.1.293|Gambia|2020-04-30	0.0003853830	Africa
Africa|hCoV-19/DRC/5907/2020|EPI ISL 496496|B.1.84|Democratic Republic of the Congo|2020-05-07	Africa|hCoV-19/Gambia/0536/2020|EPI ISL 471163|B.1.1.293|Gambia|2020-04-30	0.0004249021	Africa
Africa|hCoV-19/DRC/5913/2020|EPI ISL 496497|B.1|Democratic Republic of the Congo|2020-05-07	Africa|hCoV-19/Gambia/0536/2020|EPI ISL 471163|B.1.1.293|Gambia|2020-04-30	0.0004133833	Africa
Africa|hCoV-19/DRC/5927/2020|EPI ISL 496498|B.1.9|Democratic Republic of the Congo|2020-05-07	Africa|hCoV-19/Gambia/0536/2020|EPI ISL 471163|B.1.1.293|Gambia|2020-04-30	0.0005859828	Africa
Africa|hCoV-19/DRC/5957/2020|EPI ISL 496499|B.1.5|Democratic Republic of the Congo|2020-05-07	Africa|hCoV-19/Gambia/0536/2020|EPI ISL 471163|B.1.1.293|Gambia|2020-04-30	0.0002381763	Africa
Africa|hCoV-19/DRC/5964/2020|EPI ISL 496500|B.1.178|Democratic Republic of the Congo|2020-05-07	Africa|hCoV-19/Gambia/0536/2020|EPI ISL 471163|B.1.1.293|Gambia|2020-04-30	0.0002503322	Africa
Africa|hCoV-19/DRC/5996/2020|EPI ISL 496514|B.1.84|Democratic Republic of the Congo|2020-05-08	Africa|hCoV-19/Gambia/0536/2020|EPI ISL 471163|B.1.1.293|Gambia|2020-04-30	0.0003446001	Africa
Africa|hCoV-19/DRC/6026/2020|EPI ISL 513622|B.1.1.1|Democratic Republic of the Congo|2020-05-08	Africa|hCoV-19/Gambia/0536/2020|EPI ISL 471163|B.1.1.293|Gambia|2020-04-30	0.0003108179	Africa
Africa|hCoV-19/DRC/6143/2020|EPI ISL 496515|B.1|Democratic Republic of the Congo|2020-05-08	Africa|hCoV-19/Gambia/0536/2020|EPI ISL 471163|B.1.1.293|Gambia|2020-04-30	0.0003131597	Africa
Africa|hCoV-19/DRC/6151/2020|EPI ISL 513620|B.1.214|Democratic Republic of the Congo|2020-05-08	Africa|hCoV-19/Gambia/0536/2020|EPI ISL 471163|B.1.1.293|Gambia|2020-04-30	0.0003764036	Africa
Africa|hCoV-19/DRC/6163/2020|EPI ISL 513623|B.1.214|Democratic Republic of the Congo|2020-05-08	Africa|hCoV-19/Gambia/0536/2020|EPI ISL 471163|B.1.1.293|Gambia|2020-04-30	0.0003808607	Africa
Africa|hCoV-19/DRC/6203/2020|EPI ISL 514109|B.1|Democratic Republic of the Congo|2020-05-09	Africa|hCoV-19/Gambia/0536/2020|EPI ISL 471163|B.1.1.293|Gambia|2020-04-30	0.0004779155	Africa
Africa|hCoV-19/DRC/6209/2020|EPI ISL 514110|B.1.84|Democratic Republic of the Congo|2020-05-09	Africa|hCoV-19/Gambia/0536/2020|EPI ISL 471163|B.1.1.293|Gambia|2020-04-30	0.0003066955	Africa
Africa|hCoV-19/DRC/6227/2020|EPI ISL 514121|B.1.84|Democratic Republic of the Congo|2020-05-09	Africa|hCoV-19/Gambia/0536/2020|EPI ISL 471163|B.1.1.293|Gambia|2020-04-30	0.0003071035	Africa
Africa|hCoV-19/DRC/6313/2020|EPI ISL 496516|B.1.84|Democratic Republic of the Congo|2020-05-09	Africa|hCoV-19/Gambia/0536/2020|EPI ISL 471163|B.1.1.293|Gambia|2020-04-30	0.0004270685	Africa
Africa|hCoV-19/DRC/6338/2020|EPI ISL 495630|B.1|Democratic Republic of the Congo|2020-05-09	Africa|hCoV-19/Gambia/0536/2020|EPI ISL 471163|B.1.1.293|Gambia|2020-04-30	0.0003517859	Africa
Africa|hCoV-19/DRC/6341/2020|EPI ISL 495631|B.1|Democratic Republic of the Congo|2020-05-09	Africa|hCoV-19/Gambia/0536/2020|EPI ISL 471163|B.1.1.293|Gambia|2020-04-30	0.0004607278	Africa
Africa|hCoV-19/DRC/6342/2020|EPI ISL 495632|B.1|Democratic Republic of the Congo|2020-05-09	Africa|hCoV-19/Gambia/0536/2020|EPI ISL 471163|B.1.1.293|Gambia|2020-04-30	0.0004175695	Africa
Africa|hCoV-19/DRC/6361/2020|EPI ISL 495633|B.1|Democratic Republic of the Congo|2020-05-09	Africa|hCoV-19/Gambia/0536/2020|EPI ISL 471163|B.1.1.293|Gambia|2020-04-30	0.0003197607	Africa
Africa|hCoV-19/DRC/6380/2020|EPI ISL 513611|B.1.1.275|Democratic Republic of the Congo|2020-05-04	Africa|hCoV-19/Gambia/0536/2020|EPI ISL 471163|B.1.1.293|Gambia|2020-04-30	0.0001729565	Africa
Africa|hCoV-19/DRC/6384/2020|EPI ISL 513612|B.1.1.275|Democratic Republic of the Congo|2020-05-07	Africa|hCoV-19/Gambia/0536/2020|EPI ISL 471163|B.1.1.293|Gambia|2020-04-30	0.0001381986	Africa
Africa|hCoV-19/DRC/6386/2020|EPI ISL 513613|B.1.1.275|Democratic Republic of the Congo|2020-05-07	Africa|hCoV-19/Gambia/0536/2020|EPI ISL 471163|B.1.1.293|Gambia|2020-04-30	0.0001356587	Africa
Africa|hCoV-19/DRC/6389/2020|EPI ISL 513614|B.1.84|Democratic Republic of the Congo|2020-05-07	Africa|hCoV-19/Gambia/0536/2020|EPI ISL 471163|B.1.1.293|Gambia|2020-04-30	0.0004130477	Africa
Africa|hCoV-19/DRC/6390/2020|EPI ISL 513615|B.1.1.275|Democratic Republic of the Congo|2020-05-04	Africa|hCoV-19/Gambia/0536/2020|EPI ISL 471163|B.1.1.293|Gambia|2020-04-30	0.0002377430	Africa
Africa|hCoV-19/DRC/6392/2020|EPI ISL 513616|B.1|Democratic Republic of the Congo|2020-05-04	Africa|hCoV-19/Gambia/0536/2020|EPI ISL 471163|B.1.1.293|Gambia|2020-04-30	0.0002035585	Africa
Africa|hCoV-19/DRC/6395/2020|EPI ISL 513617|B.1.1.275|Democratic Republic of the Congo|2020-05-07	Africa|hCoV-19/Gambia/0536/2020|EPI ISL 471163|B.1.1.293|Gambia|2020-04-30	0.0002688650	Africa
Africa|hCoV-19/DRC/6398/2020|EPI ISL 513618|B.1.1.275|Democratic Republic of the Congo|2020-05-07	Africa|hCoV-19/Gambia/0536/2020|EPI ISL 471163|B.1.1.293|Gambia|2020-04-30	0.0001680158	Africa
Africa|hCoV-19/DRC/6724/2020|EPI ISL 495634|B.1|Democratic Republic of the Congo|2020-05-11	Africa|hCoV-19/Gambia/0536/2020|EPI ISL 471163|B.1.1.293|Gambia|2020-04-30	0.0003066912	Africa
Africa|hCoV-19/DRC/6743/2020|EPI ISL 495635|B.1.149|Democratic Republic of the Congo|2020-05-11	Africa|hCoV-19/Gambia/0536/2020|EPI ISL 471163|B.1.1.293|Gambia|2020-04-30	0.0003181257	Africa
Africa|hCoV-19/DRC/6783/2020|EPI ISL 496501|B.1.149|Democratic Republic of the Congo|2020-05-11	Africa|hCoV-19/Gambia/0536/2020|EPI ISL 471163|B.1.1.293|Gambia|2020-04-30	0.0003513534	Africa
Africa|hCoV-19/DRC/6784/2020|EPI ISL 495636|B.1|Democratic Republic of the Congo|2020-05-11	Africa|hCoV-19/Gambia/0536/2020|EPI ISL 471163|B.1.1.293|Gambia|2020-04-30	0.0002721367	Africa
Africa|hCoV-19/DRC/6786/2020|EPI ISL 495637|B.1.178|Democratic Republic of the Congo|2020-05-11	Africa|hCoV-19/Gambia/0536/2020|EPI ISL 471163|B.1.1.293|Gambia|2020-04-30	0.0003751323	Africa
Africa|hCoV-19/DRC/6791/2020|EPI ISL 495638|B.1.178|Democratic Republic of the Congo|2020-05-11	Africa|hCoV-19/Gambia/0536/2020|EPI ISL 471163|B.1.1.293|Gambia|2020-04-30	0.0003423061	Africa
Africa|hCoV-19/DRC/6792/2020|EPI ISL 495639|B.1|Democratic Republic of the Congo|2020-05-11	Africa|hCoV-19/Gambia/0536/2020|EPI ISL 471163|B.1.1.293|Gambia|2020-04-30	0.0003207717	Africa
Africa|hCoV-19/DRC/6801/2020|EPI ISL 514111|B.1|Democratic Republic of the Congo|2020-05-11	Africa|hCoV-19/Gambia/0536/2020|EPI ISL 471163|B.1.1.293|Gambia|2020-04-30	0.0005158903	Africa
Africa|hCoV-19/DRC/6853/2020|EPI ISL 496502|B.1.214|Democratic Republic of the Congo|2020-05-11	Africa|hCoV-19/Gambia/0536/2020|EPI ISL 471163|B.1.1.293|Gambia|2020-04-30	0.0003115212	Africa
Africa|hCoV-19/DRC/6854/2020|EPI ISL 496503|B.1|Democratic Republic of the Congo|2020-05-11	Africa|hCoV-19/Gambia/0536/2020|EPI ISL 471163|B.1.1.293|Gambia|2020-04-30	0.0004934775	Africa
Africa|hCoV-19/DRC/6875/2020|EPI ISL 496504|B.1|Democratic Republic of the Congo|2020-05-11	Africa|hCoV-19/Gambia/0536/2020|EPI ISL 471163|B.1.1.293|Gambia|2020-04-30	0.0003067057	Africa
Africa|hCoV-19/DRC/7042/2020|EPI ISL 513592|B.1.214|Democratic Republic of the Congo|2020-05-12	Africa|hCoV-19/Gambia/0536/2020|EPI ISL 471163|B.1.1.293|Gambia|2020-04-30	0.0003398614	Africa
Africa|hCoV-19/DRC/7061/2020|EPI ISL 513593|B.1|Democratic Republic of the Congo|2020-05-12	Africa|hCoV-19/Gambia/0536/2020|EPI ISL 471163|B.1.1.293|Gambia|2020-04-30	0.0002817739	Africa
Africa|hCoV-19/DRC/7140/2020|EPI ISL 513594|B.1.214|Democratic Republic of the Congo|2020-05-12	Africa|hCoV-19/Gambia/0536/2020|EPI ISL 471163|B.1.1.293|Gambia|2020-04-30	0.0004491517	Africa
Africa|hCoV-19/DRC/7200/2020|EPI ISL 514112|B.1|Democratic Republic of the Congo|2020-05-13	Africa|hCoV-19/Gambia/0536/2020|EPI ISL 471163|B.1.1.293|Gambia|2020-04-30	0.0004407860	Africa
Africa|hCoV-19/DRC/7211/2020|EPI ISL 514122|B.1.149|Democratic Republic of the Congo|2020-05-13	Africa|hCoV-19/Gambia/0536/2020|EPI ISL 471163|B.1.1.293|Gambia|2020-04-30	0.0004083901	Africa
Africa|hCoV-19/DRC/7248/2020|EPI ISL 514123|B.1|Democratic Republic of the Congo|2020-05-13	Africa|hCoV-19/Gambia/0536/2020|EPI ISL 471163|B.1.1.293|Gambia|2020-04-30	0.0003131313	Africa
Africa|hCoV-19/DRC/7255/2020|EPI ISL 514124|B.1.149|Democratic Republic of the Congo|2020-05-13	Africa|hCoV-19/Gambia/0536/2020|EPI ISL 471163|B.1.1.293|Gambia|2020-04-30	0.0004461593	Africa
Africa|hCoV-19/DRC/73/2020|EPI ISL 417941|B.1.178|Democratic Republic of the Congo|2020-03-18	Africa|hCoV-19/Gambia/0536/2020|EPI ISL 471163|B.1.1.293|Gambia|2020-04-30	0.0002377914	Africa
Africa|hCoV-19/DRC/7386/2020|EPI ISL 513595|B.1.5|Democratic Republic of the Congo|2020-05-14	Africa|hCoV-19/Gambia/0536/2020|EPI ISL 471163|B.1.1.293|Gambia|2020-04-30	0.0002449509	Africa
Africa|hCoV-19/DRC/7430/2020|EPI ISL 496517|B.1.1.1|Democratic Republic of the Congo|2020-05-14	Africa|hCoV-19/Gambia/0536/2020|EPI ISL 471163|B.1.1.293|Gambia|2020-04-30	0.0004302008	Africa
Africa|hCoV-19/DRC/7434/2020|EPI ISL 513621|B.1.1.1|Democratic Republic of the Congo|2020-05-14	Africa|hCoV-19/Gambia/0536/2020|EPI ISL 471163|B.1.1.293|Gambia|2020-04-30	0.0004180776	Africa
Africa|hCoV-19/DRC/7471/2020|EPI ISL 513596|B.1.214|Democratic Republic of the Congo|2020-05-14	Africa|hCoV-19/Gambia/0536/2020|EPI ISL 471163|B.1.1.293|Gambia|2020-04-30	0.0003422242	Africa
Africa|hCoV-19/DRC/7488/2020|EPI ISL 514113|B.1.1|Democratic Republic of the Congo|2020-05-14	Africa|hCoV-19/Gambia/0536/2020|EPI ISL 471163|B.1.1.293|Gambia|2020-04-30	0.0001021820	Africa
Africa|hCoV-19/DRC/7713/2020|EPI ISL 495640|B.1|Democratic Republic of the Congo|2020-05-14	Africa|hCoV-19/Gambia/0536/2020|EPI ISL 471163|B.1.1.293|Gambia|2020-04-30	0.0005239538	Africa
Africa|hCoV-19/DRC/7864/2020|EPI ISL 496505|B.1.214|Democratic Republic of the Congo|2020-05-15	Africa|hCoV-19/Gambia/0536/2020|EPI ISL 471163|B.1.1.293|Gambia|2020-04-30	0.0004164783	Africa
Africa|hCoV-19/DRC/7920/2020|EPI ISL 495641|B.1|Democratic Republic of the Congo|2020-05-15	Africa|hCoV-19/Gambia/0536/2020|EPI ISL 471163|B.1.1.293|Gambia|2020-04-30	0.0004434465	Africa
Africa|hCoV-19/DRC/80/2020|EPI ISL 417942|B.1.178|Democratic Republic of the Congo|2020-03-18	Africa|hCoV-19/Gambia/0536/2020|EPI ISL 471163|B.1.1.293|Gambia|2020-04-30	0.0002362748	Africa
Africa|hCoV-19/DRC/8018/2020|EPI ISL 514125|B.1.5|Democratic Republic of the Congo|2020-05-15	Africa|hCoV-19/Gambia/0536/2020|EPI ISL 471163|B.1.1.293|Gambia|2020-04-30	0.0004236122	Africa
Africa|hCoV-19/DRC/81/2020|EPI ISL 417944|B.1.9|Democratic Republic of the Congo|2020-03-18	Africa|hCoV-19/Gambia/0536/2020|EPI ISL 471163|B.1.1.293|Gambia|2020-04-30	0.0003386216	Africa
Africa|hCoV-19/DRC/82/2020|EPI ISL 417946|B.1.5|Democratic Republic of the Congo|2020-03-18	Africa|hCoV-19/Gambia/0536/2020|EPI ISL 471163|B.1.1.293|Gambia|2020-04-30	0.0002016278	Africa
Africa|hCoV-19/DRC/94/2020|EPI ISL 417947|B.1|Democratic Republic of the Congo|2020-03-19	Africa|hCoV-19/Gambia/0536/2020|EPI ISL 471163|B.1.1.293|Gambia|2020-04-30	0.0002353423	Africa
Africa|hCoV-19/DRC/998/2020|EPI ISL 429254|B.1|Democratic Republic of the Congo|2020-04-03	Africa|hCoV-19/Gambia/0536/2020|EPI ISL 471163|B.1.1.293|Gambia|2020-04-30	0.0003189449	Africa
Africa|hCoV-19/DRC/KN-0038/2020|EPI ISL 417434|B.1.128|Democratic Republic of the Congo|2020-03-14	Africa|hCoV-19/Gambia/0536/2020|EPI ISL 471163|B.1.1.293|Gambia|2020-04-30	0.0003528460	Africa
Africa|hCoV-19/DRC/KN-0054/2020|EPI ISL 417437|B.1.178|Democratic Republic of the Congo|2020-03-17	Africa|hCoV-19/Gambia/0536/2020|EPI ISL 471163|B.1.1.293|Gambia|2020-04-30	0.0002691735	Africa
Africa|hCoV-19/DRC/KN-0058/2020|EPI ISL 417438|B.1|Democratic Republic of the Congo|2020-03-17	Africa|hCoV-19/Gambia/0536/2020|EPI ISL 471163|B.1.1.293|Gambia|2020-04-30	0.0002373851	Africa
Africa|hCoV-19/DRC/KN-0060/2020|EPI ISL 417440|B.1|Democratic Republic of the Congo|2020-03-17	Africa|hCoV-19/Gambia/0536/2020|EPI ISL 471163|B.1.1.293|Gambia|2020-04-30	0.0002693873	Africa
Africa|hCoV-19/DRC/KN-0070/2020|EPI ISL 417441|B.1.178|Democratic Republic of the Congo|2020-03-17	Africa|hCoV-19/Gambia/0536/2020|EPI ISL 471163|B.1.1.293|Gambia|2020-04-30	0.0002409419	Africa
Africa|hCoV-19/DRC/KN-0072/2020|EPI ISL 417442|B.1.178|Democratic Republic of the Congo|2020-03-18	Africa|hCoV-19/Gambia/0536/2020|EPI ISL 471163|B.1.1.293|Gambia|2020-04-30	0.0002364502	Africa
Africa|hCoV-19/DRC/KN-13/2020|EPI ISL 414647|B.1|Democratic Republic of the Congo|2020-03-09	Africa|hCoV-19/Gambia/0536/2020|EPI ISL 471163|B.1.1.293|Gambia|2020-04-30	0.0002428608	Africa
Africa|hCoV-19/Egypt/Army-MCL001/2020|EPI ISL 510526|B.1|Egypt|2020-06-01	Africa|hCoV-19/Gambia/0536/2020|EPI ISL 471163|B.1.1.293|Gambia|2020-04-30	0.0003697290	Africa
Africa|hCoV-19/Egypt/C-CU001a-S1/2020|EPI ISL 529031|B.1.255|Egypt|2020-05-19	Africa|hCoV-19/Gambia/0536/2020|EPI ISL 471163|B.1.1.293|Gambia|2020-04-30	0.0004034319	Africa
Africa|hCoV-19/Egypt/C-CU002b-S3/2020|EPI ISL 529032|B.1.1.1|Egypt|2020-06-19	Africa|hCoV-19/Gambia/0536/2020|EPI ISL 471163|B.1.1.293|Gambia|2020-04-30	0.0004369497	Africa
Africa|hCoV-19/Egypt/C-VSVRI-SERVAC/2020|EPI ISL 528386|B.1.255|Egypt|2020-08-22	Africa|hCoV-19/Gambia/0536/2020|EPI ISL 471163|B.1.1.293|Gambia|2020-04-30	0.0002352712	Africa
Africa|hCoV-19/Egypt/CUNCI-7I028/2020|EPI ISL 524426|B.1.255|Egypt|2020-07-19	Africa|hCoV-19/Gambia/0536/2020|EPI ISL 471163|B.1.1.293|Gambia|2020-04-30	0.0002352712	Africa
Africa|hCoV-19/Egypt/CUNCI-HGC002/2020|EPI ISL 468045|B.1|Egypt|2020-05-02	Africa|hCoV-19/Gambia/0536/2020|EPI ISL 471163|B.1.1.293|Gambia|2020-04-30	0.0002354825	Africa
Africa|hCoV-19/Egypt/CUNCI-HGC004/2020|EPI ISL 468048|B.1|Egypt|2020-05-02	Africa|hCoV-19/Gambia/0536/2020|EPI ISL 471163|B.1.1.293|Gambia|2020-04-30	0.0002354191	Africa
Africa|hCoV-19/Egypt/CUNCI-HGC005/2020|EPI ISL 468052|B.1|Egypt|2020-05-02	Africa|hCoV-19/Gambia/0536/2020|EPI ISL 471163|B.1.1.293|Gambia|2020-04-30	0.0003027102	Africa
Africa|hCoV-19/Egypt/CUNCI-HGC006/2020|EPI ISL 468050|B.1|Egypt|2020-05-02	Africa|hCoV-19/Gambia/0536/2020|EPI ISL 471163|B.1.1.293|Gambia|2020-04-30	0.0003026532	Africa
Africa|hCoV-19/Egypt/CUNCI-HGC007-2/2020|EPI ISL 468054|B.1|Egypt|2020-05-02	Africa|hCoV-19/Gambia/0536/2020|EPI ISL 471163|B.1.1.293|Gambia|2020-04-30	0.0003362283	Africa
Africa|hCoV-19/Egypt/CUNCI-HGC007/2020|EPI ISL 468046|B.1|Egypt|2020-05-02	Africa|hCoV-19/Gambia/0536/2020|EPI ISL 471163|B.1.1.293|Gambia|2020-04-30	0.0003027041	Africa
Africa|hCoV-19/Egypt/CUNCI-HGC008/2020|EPI ISL 468044|B.1|Egypt|2020-05-02	Africa|hCoV-19/Gambia/0536/2020|EPI ISL 471163|B.1.1.293|Gambia|2020-04-30	0.0003027143	Africa
Africa|hCoV-19/Egypt/CUNCI-HGC009/2020|EPI ISL 468053|B.1|Egypt|2020-05-02	Africa|hCoV-19/Gambia/0536/2020|EPI ISL 471163|B.1.1.293|Gambia|2020-04-30	0.0002355141	Africa
Africa|hCoV-19/Egypt/CUNCI-HGC010/2020|EPI ISL 468055|B.1.247|Egypt|2020-05-02	Africa|hCoV-19/Gambia/0536/2020|EPI ISL 471163|B.1.1.293|Gambia|2020-04-30	0.0004709188	Africa
Africa|hCoV-19/Egypt/CUNCI-HGC011/2020|EPI ISL 468059|B.1|Egypt|2020-05-02	Africa|hCoV-19/Gambia/0536/2020|EPI ISL 471163|B.1.1.293|Gambia|2020-04-30	0.0003027316	Africa
Africa|hCoV-19/Egypt/CUNCI-HGC012/2020|EPI ISL 468051|B.1.255|Egypt|2020-05-02	Africa|hCoV-19/Gambia/0536/2020|EPI ISL 471163|B.1.1.293|Gambia|2020-04-30	0.0004372894	Africa
Africa|hCoV-19/Egypt/CUNCI-HGC013/2020|EPI ISL 468047|B.1.201|Egypt|2020-05-02	Africa|hCoV-19/Gambia/0536/2020|EPI ISL 471163|B.1.1.293|Gambia|2020-04-30	0.0003700028	Africa
Africa|hCoV-19/Egypt/CUNCI-HGC014/2020|EPI ISL 468060|B.1.5|Egypt|2020-05-02	Africa|hCoV-19/Gambia/0536/2020|EPI ISL 471163|B.1.1.293|Gambia|2020-04-30	0.0001681780	Africa
Africa|hCoV-19/Egypt/CUNCI-HGC015/2020|EPI ISL 468056|B.1|Egypt|2020-05-02	Africa|hCoV-19/Gambia/0536/2020|EPI ISL 471163|B.1.1.293|Gambia|2020-04-30	0.0001681723	Africa
Africa|hCoV-19/Egypt/CUNCI-HGC016/2020|EPI ISL 468058|B.1|Egypt|2020-05-02	Africa|hCoV-19/Gambia/0536/2020|EPI ISL 471163|B.1.1.293|Gambia|2020-04-30	0.0003033059	Africa
Africa|hCoV-19/Egypt/CUNCI-HGC021/2020|EPI ISL 468061|B.1|Egypt|2020-05-02	Africa|hCoV-19/Gambia/0536/2020|EPI ISL 471163|B.1.1.293|Gambia|2020-04-30	0.0003031557	Africa
Africa|hCoV-19/Egypt/CUNCI-HGC023/2020|EPI ISL 468057|B.1.5|Egypt|2020-05-02	Africa|hCoV-19/Gambia/0536/2020|EPI ISL 471163|B.1.1.293|Gambia|2020-04-30	0.0002018360	Africa
Africa|hCoV-19/Egypt/CUNCI-HGC028/2020|EPI ISL 468062|B.1|Egypt|2020-05-02	Africa|hCoV-19/Gambia/0536/2020|EPI ISL 471163|B.1.1.293|Gambia|2020-04-30	0.0003706509	Africa
Africa|hCoV-19/Egypt/CUNCI-HGC3I011/2020|EPI ISL 479697|B.1|Egypt|2020-06-02	Africa|hCoV-19/Gambia/0536/2020|EPI ISL 471163|B.1.1.293|Gambia|2020-04-30	0.0003025077	Africa
Africa|hCoV-19/Egypt/CUNCI-HGC3I012/2020|EPI ISL 479693|B.1.255|Egypt|2020-06-02	Africa|hCoV-19/Gambia/0536/2020|EPI ISL 471163|B.1.1.293|Gambia|2020-04-30	0.0004369661	Africa
Africa|hCoV-19/Egypt/CUNCI-HGC3I013/2020|EPI ISL 479694|B.1.201|Egypt|2020-06-02	Africa|hCoV-19/Gambia/0536/2020|EPI ISL 471163|B.1.1.293|Gambia|2020-04-30	0.0003697292	Africa
Africa|hCoV-19/Egypt/CUNCI-HGC3I014/2020|EPI ISL 479696|B.1.5|Egypt|2020-06-02	Africa|hCoV-19/Gambia/0536/2020|EPI ISL 471163|B.1.1.293|Gambia|2020-04-30	0.0001680480	Africa
Africa|hCoV-19/Egypt/CUNCI-HGC3I02/2020|EPI ISL 479686|B.1|Egypt|2020-06-02	Africa|hCoV-19/Gambia/0536/2020|EPI ISL 471163|B.1.1.293|Gambia|2020-04-30	0.0002689049	Africa
Africa|hCoV-19/Egypt/CUNCI-HGC3I023/2020|EPI ISL 479695|B.1.5|Egypt|2020-06-02	Africa|hCoV-19/Gambia/0536/2020|EPI ISL 471163|B.1.1.293|Gambia|2020-04-30	0.0002016868	Africa
Africa|hCoV-19/Egypt/CUNCI-HGC3I025/2020|EPI ISL 479691|B.1|Egypt|2020-06-02	Africa|hCoV-19/Gambia/0536/2020|EPI ISL 471163|B.1.1.293|Gambia|2020-04-30	0.0003361593	Africa
Africa|hCoV-19/Egypt/CUNCI-HGC3I03/2020|EPI ISL 479687|B.1|Egypt|2020-06-02	Africa|hCoV-19/Gambia/0536/2020|EPI ISL 471163|B.1.1.293|Gambia|2020-04-30	0.0003024803	Africa
Africa|hCoV-19/Egypt/CUNCI-HGC3I05/2020|EPI ISL 479690|B.1|Egypt|2020-06-02	Africa|hCoV-19/Gambia/0536/2020|EPI ISL 471163|B.1.1.293|Gambia|2020-04-30	0.0003024864	Africa
Africa|hCoV-19/Egypt/CUNCI-HGC3I06/2020|EPI ISL 479688|B.1|Egypt|2020-06-02	Africa|hCoV-19/Gambia/0536/2020|EPI ISL 471163|B.1.1.293|Gambia|2020-04-30	0.0003024905	Africa
Africa|hCoV-19/Egypt/CUNCI-HGC3I08/2020|EPI ISL 479698|B.1|Egypt|2020-06-02	Africa|hCoV-19/Gambia/0536/2020|EPI ISL 471163|B.1.1.293|Gambia|2020-04-30	0.0003024905	Africa
Africa|hCoV-19/Egypt/CUNCI-HGC3I09/2020|EPI ISL 479692|B.1|Egypt|2020-06-02	Africa|hCoV-19/Gambia/0536/2020|EPI ISL 471163|B.1.1.293|Gambia|2020-04-30	0.0002353400	Africa
Africa|hCoV-19/Egypt/CUNCI-HGC4I003/2020|EPI ISL 479699|B.1.1.247|Egypt|2020-06-02	Africa|hCoV-19/Gambia/0536/2020|EPI ISL 471163|B.1.1.293|Gambia|2020-04-30	0.0002352474	Africa
Africa|hCoV-19/Egypt/CUNCI-HGC4I004/2020|EPI ISL 479700|B.1.1.296|Egypt|2020-06-02	Africa|hCoV-19/Gambia/0536/2020|EPI ISL 471163|B.1.1.293|Gambia|2020-04-30	0.0001344055	Africa
Africa|hCoV-19/Egypt/CUNCI-HGC4I015/2020|EPI ISL 479728|B.1.1.123|Egypt|2020-06-02	Africa|hCoV-19/Gambia/0536/2020|EPI ISL 471163|B.1.1.293|Gambia|2020-04-30	0.0001680418	Africa
Africa|hCoV-19/Egypt/CUNCI-HGC4I022/2020|EPI ISL 479705|B.1.1|Egypt|2020-06-02	Africa|hCoV-19/Gambia/0536/2020|EPI ISL 471163|B.1.1.293|Gambia|2020-04-30	0.0003361174	Africa
Africa|hCoV-19/Egypt/CUNCI-HGC4I023/2020|EPI ISL 479729|B.1.1.247|Egypt|2020-06-02	Africa|hCoV-19/Gambia/0536/2020|EPI ISL 471163|B.1.1.293|Gambia|2020-04-30	0.0001008292	Africa
Africa|hCoV-19/Egypt/CUNCI-HGC4I025/2020|EPI ISL 479706|B.1.255|Egypt|2020-06-02	Africa|hCoV-19/Gambia/0536/2020|EPI ISL 471163|B.1.1.293|Gambia|2020-04-30	0.0003697329	Africa
Africa|hCoV-19/Egypt/CUNCI-HGC4I026/2020|EPI ISL 479702|B.1|Egypt|2020-06-02	Africa|hCoV-19/Gambia/0536/2020|EPI ISL 471163|B.1.1.293|Gambia|2020-04-30	0.0004373820	Africa
Africa|hCoV-19/Egypt/CUNCI-HGC4I029/2020|EPI ISL 479701|B.1.1.1|Egypt|2020-06-02	Africa|hCoV-19/Gambia/0536/2020|EPI ISL 471163|B.1.1.293|Gambia|2020-04-30	0.0003697330	Africa
Africa|hCoV-19/Egypt/CUNCI-HGC4I030/2020|EPI ISL 479703|B.1|Egypt|2020-06-02	Africa|hCoV-19/Gambia/0536/2020|EPI ISL 471163|B.1.1.293|Gambia|2020-04-30	0.0003697219	Africa
Africa|hCoV-19/Egypt/CUNCI-HGC4I031/2020|EPI ISL 479707|B.1.1.1|Egypt|2020-06-02	Africa|hCoV-19/Gambia/0536/2020|EPI ISL 471163|B.1.1.293|Gambia|2020-04-30	0.0004369645	Africa
Africa|hCoV-19/Egypt/CUNCI-HGC4I032/2020|EPI ISL 479709|B.1.1|Egypt|2020-06-02	Africa|hCoV-19/Gambia/0536/2020|EPI ISL 471163|B.1.1.293|Gambia|2020-04-30	0.0001345229	Africa
Africa|hCoV-19/Egypt/CUNCI-HGC4I033/2020|EPI ISL 479704|B.1|Egypt|2020-06-02	Africa|hCoV-19/Gambia/0536/2020|EPI ISL 471163|B.1.1.293|Gambia|2020-04-30	0.0002689229	Africa
Africa|hCoV-19/Egypt/CUNCI-HGC4I034/2020|EPI ISL 479708|B.1.255|Egypt|2020-06-02	Africa|hCoV-19/Gambia/0536/2020|EPI ISL 471163|B.1.1.293|Gambia|2020-04-30	0.0002352474	Africa
Africa|hCoV-19/Egypt/CUNCI-HGC5I001/2020|EPI ISL 479710|B.1.1|Egypt|2020-06-02	Africa|hCoV-19/Gambia/0536/2020|EPI ISL 471163|B.1.1.293|Gambia|2020-04-30	0.0000336125	Africa
Africa|hCoV-19/Egypt/CUNCI-HGC5I003/2020|EPI ISL 479711|B.1|Egypt|2020-06-02	Africa|hCoV-19/Gambia/0536/2020|EPI ISL 471163|B.1.1.293|Gambia|2020-04-30	0.0002352735	Africa
Africa|hCoV-19/Egypt/CUNCI-HGC5I010/2020|EPI ISL 479730|B.1.1|Egypt|2020-06-02	Africa|hCoV-19/Gambia/0536/2020|EPI ISL 471163|B.1.1.293|Gambia|2020-04-30	0.0001344642	Africa
Africa|hCoV-19/Egypt/CUNCI-HGC5I011/2020|EPI ISL 479712|B.1.1|Egypt|2020-06-02	Africa|hCoV-19/Gambia/0536/2020|EPI ISL 471163|B.1.1.293|Gambia|2020-04-30	0.0000336080	Africa
Africa|hCoV-19/Egypt/CUNCI-HGC5I012/2020|EPI ISL 479713|B.1.1|Egypt|2020-06-02	Africa|hCoV-19/Gambia/0536/2020|EPI ISL 471163|B.1.1.293|Gambia|2020-04-30	0.0001008054	Africa
Africa|hCoV-19/Egypt/CUNCI-HGC5I014/2020|EPI ISL 479714|B.1.255|Egypt|2020-06-02	Africa|hCoV-19/Gambia/0536/2020|EPI ISL 471163|B.1.1.293|Gambia|2020-04-30	0.0003697453	Africa
Africa|hCoV-19/Egypt/CUNCI-HGC5I015/2020|EPI ISL 475722|B.1.255|Egypt|2020-05-02	Africa|hCoV-19/Gambia/0536/2020|EPI ISL 471163|B.1.1.293|Gambia|2020-04-30	0.0004371951	Africa
Africa|hCoV-19/Egypt/CUNCI-HGC5I016/2020|EPI ISL 479731|B.1|Egypt|2020-06-02	Africa|hCoV-19/Gambia/0536/2020|EPI ISL 471163|B.1.1.293|Gambia|2020-04-30	0.0002689021	Africa
Africa|hCoV-19/Egypt/CUNCI-HGC5I022/2020|EPI ISL 479715|B.1.1|Egypt|2020-06-02	Africa|hCoV-19/Gambia/0536/2020|EPI ISL 471163|B.1.1.293|Gambia|2020-04-30	0.0001344145	Africa
Africa|hCoV-19/Egypt/CUNCI-HGC5I025/2020|EPI ISL 479716|A|Egypt|2020-06-02	Africa|hCoV-19/Gambia/0536/2020|EPI ISL 471163|B.1.1.293|Gambia|2020-04-30	0.0002020623	Africa
Africa|hCoV-19/Egypt/CUNCI-HGC5I026/2020|EPI ISL 479735|B.1.5|Egypt|2020-06-02	Africa|hCoV-19/Gambia/0536/2020|EPI ISL 471163|B.1.1.293|Gambia|2020-04-30	0.0003699106	Africa
Africa|hCoV-19/Egypt/CUNCI-HGC5I029/2020|EPI ISL 479734|B.1|Egypt|2020-06-02	Africa|hCoV-19/Gambia/0536/2020|EPI ISL 471163|B.1.1.293|Gambia|2020-04-30	0.0002689410	Africa
Africa|hCoV-19/Egypt/CUNCI-HGC5I030/2020|EPI ISL 479721|B.1.5|Egypt|2020-06-02	Africa|hCoV-19/Gambia/0536/2020|EPI ISL 471163|B.1.1.293|Gambia|2020-04-30	0.0001680706	Africa
Africa|hCoV-19/Egypt/CUNCI-HGC5I033/2020|EPI ISL 479717|B.1.5|Egypt|2020-06-02	Africa|hCoV-19/Gambia/0536/2020|EPI ISL 471163|B.1.1.293|Gambia|2020-04-30	0.0001008451	Africa
Africa|hCoV-19/Egypt/CUNCI-HGC5I034/2020|EPI ISL 479720|B.1.5|Egypt|2020-06-02	Africa|hCoV-19/Gambia/0536/2020|EPI ISL 471163|B.1.1.293|Gambia|2020-04-30	0.0001344131	Africa
Africa|hCoV-19/Egypt/CUNCI-HGC6I002/2020|EPI ISL 479719|B.1.1.1|Egypt|2020-06-02	Africa|hCoV-19/Gambia/0536/2020|EPI ISL 471163|B.1.1.293|Gambia|2020-04-30	0.0003360915	Africa
Africa|hCoV-19/Egypt/CUNCI-HGC6I003/2020|EPI ISL 479718|B.1.5|Egypt|2020-06-02	Africa|hCoV-19/Gambia/0536/2020|EPI ISL 471163|B.1.1.293|Gambia|2020-04-30	0.0002016482	Africa
Africa|hCoV-19/Egypt/CUNCI-HGC6I007/2020|EPI ISL 479722|B.1|Egypt|2020-06-02	Africa|hCoV-19/Gambia/0536/2020|EPI ISL 471163|B.1.1.293|Gambia|2020-04-30	0.0002017071	Africa
Africa|hCoV-19/Egypt/CUNCI-HGC6I010/2020|EPI ISL 478672|B.1|Egypt|2020-06-02	Africa|hCoV-19/Gambia/0536/2020|EPI ISL 471163|B.1.1.293|Gambia|2020-04-30	0.0003697044	Africa
Africa|hCoV-19/Egypt/CUNCI-HGC6I011/2020|EPI ISL 479727|A|Egypt|2020-06-02	Africa|hCoV-19/Gambia/0536/2020|EPI ISL 471163|B.1.1.293|Gambia|2020-04-30	0.0007061080	Africa
Africa|hCoV-19/Egypt/CUNCI-HGC6I015/2020|EPI ISL 479725|B.1.1|Egypt|2020-06-02	Africa|hCoV-19/Gambia/0536/2020|EPI ISL 471163|B.1.1.293|Gambia|2020-04-30	0.0002352293	Africa
Africa|hCoV-19/Egypt/CUNCI-HGC6I016/2020|EPI ISL 475723|B.1.247|Egypt|2020-06-02	Africa|hCoV-19/Gambia/0536/2020|EPI ISL 471163|B.1.1.293|Gambia|2020-04-30	0.0004709998	Africa
Africa|hCoV-19/Egypt/CUNCI-HGC6I024/2020|EPI ISL 479732|B.1.1.247|Egypt|2020-06-02	Africa|hCoV-19/Gambia/0536/2020|EPI ISL 471163|B.1.1.293|Gambia|2020-04-30	0.0001345578	Africa
Africa|hCoV-19/Egypt/CUNCI-HGC6I026/2020|EPI ISL 479724|B.1.1.1|Egypt|2020-06-02	Africa|hCoV-19/Gambia/0536/2020|EPI ISL 471163|B.1.1.293|Gambia|2020-04-30	0.0003697080	Africa
Africa|hCoV-19/Egypt/CUNCI-HGC6I029/2020|EPI ISL 477161|B.1.255|Egypt|2020-06-02	Africa|hCoV-19/Gambia/0536/2020|EPI ISL 471163|B.1.1.293|Gambia|2020-04-30	0.0003697205	Africa
Africa|hCoV-19/Egypt/CUNCI-HGC6I031/2020|EPI ISL 475724|B.1.1.1|Egypt|2020-06-02	Africa|hCoV-19/Gambia/0536/2020|EPI ISL 471163|B.1.1.293|Gambia|2020-04-30	0.0003362983	Africa
Africa|hCoV-19/Egypt/CUNCI-HGC6I032/2020|EPI ISL 479733|B.1.1.1|Egypt|2020-06-02	Africa|hCoV-19/Gambia/0536/2020|EPI ISL 471163|B.1.1.293|Gambia|2020-04-30	0.0003361367	Africa
Africa|hCoV-19/Egypt/CUNCI-HGC6I033/2020|EPI ISL 479723|B.1.1.1|Egypt|2020-06-02	Africa|hCoV-19/Gambia/0536/2020|EPI ISL 471163|B.1.1.293|Gambia|2020-04-30	0.0003361220	Africa
Africa|hCoV-19/Egypt/CUNCI-HGC7I01/2020|EPI ISL 529141|B.1|Egypt|2020-07-19	Africa|hCoV-19/Gambia/0536/2020|EPI ISL 471163|B.1.1.293|Gambia|2020-04-30	0.0004033979	Africa
Africa|hCoV-19/Egypt/CUNCI-HGC7I02/2020|EPI ISL 529142|A|Egypt|2020-07-19	Africa|hCoV-19/Gambia/0536/2020|EPI ISL 471163|B.1.1.293|Gambia|2020-04-30	0.0006725155	Africa
Africa|hCoV-19/Egypt/CUNCI-HGC7I07/2020|EPI ISL 529145|B.1|Egypt|2020-07-19	Africa|hCoV-19/Gambia/0536/2020|EPI ISL 471163|B.1.1.293|Gambia|2020-04-30	0.0003697826	Africa
Africa|hCoV-19/Egypt/EGY-020/2020|EPI ISL 526975|B.1|Egypt|2020-08-14	Africa|hCoV-19/Gambia/0536/2020|EPI ISL 471163|B.1.1.293|Gambia|2020-04-30	0.0003697293	Africa
Africa|hCoV-19/Egypt/EGY-041/2020|EPI ISL 526997|B.1|Egypt|2020-08-22	Africa|hCoV-19/Gambia/0536/2020|EPI ISL 471163|B.1.1.293|Gambia|2020-04-30	0.0003697293	Africa
Africa|hCoV-19/Egypt/EGY-S031/2020|EPI ISL 526986|B.1|Egypt|2020-08-17	Africa|hCoV-19/Gambia/0536/2020|EPI ISL 471163|B.1.1.293|Gambia|2020-04-30	0.0003697293	Africa
Africa|hCoV-19/Egypt/HCoV2-Egy-002/2020|EPI ISL 510532|B.1|Egypt|2020-06-02	Africa|hCoV-19/Gambia/0536/2020|EPI ISL 471163|B.1.1.293|Gambia|2020-04-30	0.0003697293	Africa
Africa|hCoV-19/Egypt/MASRI-005/2020|EPI ISL 482759|B.1|Egypt|2020-04-30	Africa|hCoV-19/Gambia/0536/2020|EPI ISL 471163|B.1.1.293|Gambia|2020-04-30	0.0002352428	Africa
Africa|hCoV-19/Egypt/MASRI-007/2020|EPI ISL 482760|B.1|Egypt|2020-04-28	Africa|hCoV-19/Gambia/0536/2020|EPI ISL 471163|B.1.1.293|Gambia|2020-04-30	0.0003026664	Africa
Africa|hCoV-19/Egypt/MASRI-008/2020|EPI ISL 482761|B.1|Egypt|2020-04-30	Africa|hCoV-19/Gambia/0536/2020|EPI ISL 471163|B.1.1.293|Gambia|2020-04-30	0.0002366525	Africa
Africa|hCoV-19/Egypt/MASRI-009/2020|EPI ISL 483035|A|Egypt|2020-04-30	Africa|hCoV-19/Gambia/0536/2020|EPI ISL 471163|B.1.1.293|Gambia|2020-04-30	0.0005378696	Africa
Africa|hCoV-19/Egypt/MASRI-011/2020|EPI ISL 482762|B.1|Egypt|2020-05-05	Africa|hCoV-19/Gambia/0536/2020|EPI ISL 471163|B.1.1.293|Gambia|2020-04-30	0.0003025342	Africa
Africa|hCoV-19/Egypt/MASRI-012/2020|EPI ISL 482763|B.1|Egypt|2020-05-05	Africa|hCoV-19/Gambia/0536/2020|EPI ISL 471163|B.1.1.293|Gambia|2020-04-30	0.0002016326	Africa
Africa|hCoV-19/Egypt/MASRI-014/2020|EPI ISL 482765|B.1|Egypt|2020-04-30	Africa|hCoV-19/Gambia/0536/2020|EPI ISL 471163|B.1.1.293|Gambia|2020-04-30	0.0004370482	Africa
Africa|hCoV-19/Egypt/MASRI-015/2020|EPI ISL 482766|B.1.36|Egypt|2020-05-11	Africa|hCoV-19/Gambia/0536/2020|EPI ISL 471163|B.1.1.293|Gambia|2020-04-30	0.0005042388	Africa
Africa|hCoV-19/Egypt/MASRI-016/2020|EPI ISL 482767|B.1|Egypt|2020-05-11	Africa|hCoV-19/Gambia/0536/2020|EPI ISL 471163|B.1.1.293|Gambia|2020-04-30	0.0004373422	Africa
Africa|hCoV-19/Egypt/MASRI-018/2020|EPI ISL 483036|A|Egypt|2020-05-10	Africa|hCoV-19/Gambia/0536/2020|EPI ISL 471163|B.1.1.293|Gambia|2020-04-30	0.0006771823	Africa
Africa|hCoV-19/Egypt/MASRI-020/2020|EPI ISL 483037|B.1|Egypt|2020-05-13	Africa|hCoV-19/Gambia/0536/2020|EPI ISL 471163|B.1.1.293|Gambia|2020-04-30	0.0005094335	Africa
Africa|hCoV-19/Egypt/MASRI-022/2020|EPI ISL 482768|B.1.255|Egypt|2020-05-13	Africa|hCoV-19/Gambia/0536/2020|EPI ISL 471163|B.1.1.293|Gambia|2020-04-30	0.0004376689	Africa
Africa|hCoV-19/Egypt/MASRI-023/2020|EPI ISL 482769|B.1|Egypt|2020-05-11	Africa|hCoV-19/Gambia/0536/2020|EPI ISL 471163|B.1.1.293|Gambia|2020-04-30	0.0002355109	Africa
Africa|hCoV-19/Egypt/MASRI-024/2020|EPI ISL 482770|B.1|Egypt|2020-05-11	Africa|hCoV-19/Gambia/0536/2020|EPI ISL 471163|B.1.1.293|Gambia|2020-04-30	0.0003024834	Africa
Africa|hCoV-19/Egypt/MASRI-025/2020|EPI ISL 482771|B.1|Egypt|2020-05-10	Africa|hCoV-19/Gambia/0536/2020|EPI ISL 471163|B.1.1.293|Gambia|2020-04-30	0.0004371701	Africa
Africa|hCoV-19/Egypt/MASRI-026/2020|EPI ISL 482772|B.1|Egypt|2020-05-10	Africa|hCoV-19/Gambia/0536/2020|EPI ISL 471163|B.1.1.293|Gambia|2020-04-30	0.0003697863	Africa
Africa|hCoV-19/Egypt/MASRI-027/2020|EPI ISL 482773|B.1.1.123|Egypt|2020-05-08	Africa|hCoV-19/Gambia/0536/2020|EPI ISL 471163|B.1.1.293|Gambia|2020-04-30	0.0001010080	Africa
Africa|hCoV-19/Egypt/MASRI-028/2020|EPI ISL 483038|B.1|Egypt|2020-05-13	Africa|hCoV-19/Gambia/0536/2020|EPI ISL 471163|B.1.1.293|Gambia|2020-04-30	0.0003697256	Africa
Africa|hCoV-19/Egypt/MASRI-029/2020|EPI ISL 482774|B.1|Egypt|2020-05-13	Africa|hCoV-19/Gambia/0536/2020|EPI ISL 471163|B.1.1.293|Gambia|2020-04-30	0.0003024935	Africa
Africa|hCoV-19/Egypt/MASRI-10/2020|EPI ISL 475752|B.1.255|Egypt|2020-05	Africa|hCoV-19/Gambia/0536/2020|EPI ISL 471163|B.1.1.293|Gambia|2020-04-30	0.0004034657	Africa
Africa|hCoV-19/Egypt/MASRI-11/2020|EPI ISL 475753|B.1.36|Egypt|2020-05	Africa|hCoV-19/Gambia/0536/2020|EPI ISL 471163|B.1.1.293|Gambia|2020-04-30	0.0005378603	Africa
Africa|hCoV-19/Egypt/MASRI-14/2020|EPI ISL 475749|B.1|Egypt|2020-05	Africa|hCoV-19/Gambia/0536/2020|EPI ISL 471163|B.1.1.293|Gambia|2020-04-30	0.0002688777	Africa
Africa|hCoV-19/Egypt/MASRI-15/2020|EPI ISL 475750|B.1.1|Egypt|2020-05	Africa|hCoV-19/Gambia/0536/2020|EPI ISL 471163|B.1.1.293|Gambia|2020-04-30	0.0003382193	Africa
Africa|hCoV-19/Egypt/MASRI-2/2020|EPI ISL 475745|B.1|Egypt|2020-05	Africa|hCoV-19/Gambia/0536/2020|EPI ISL 471163|B.1.1.293|Gambia|2020-04-30	0.0003024732	Africa
Africa|hCoV-19/Egypt/MASRI-3/2020|EPI ISL 475746|A|Egypt|2020-05	Africa|hCoV-19/Gambia/0536/2020|EPI ISL 471163|B.1.1.293|Gambia|2020-04-30	0.0005715344	Africa
Africa|hCoV-19/Egypt/MASRI-6/2020|EPI ISL 475747|B.1.255|Egypt|2020-05	Africa|hCoV-19/Gambia/0536/2020|EPI ISL 471163|B.1.1.293|Gambia|2020-04-30	0.0003024732	Africa
Africa|hCoV-19/Egypt/MASRI-9/2020|EPI ISL 475751|B.1.1.1|Egypt|2020-05	Africa|hCoV-19/Gambia/0536/2020|EPI ISL 471163|B.1.1.293|Gambia|2020-04-30	0.0004707085	Africa
Africa|hCoV-19/Egypt/NRC-01/2020|EPI ISL 430820|B.1|Egypt|2020-03-18	Africa|hCoV-19/Gambia/0536/2020|EPI ISL 471163|B.1.1.293|Gambia|2020-04-30	0.0002699518	Africa
Africa|hCoV-19/Egypt/NRC-03/2020|EPI ISL 430819|B.1.246|Egypt|2020-03-18	Africa|hCoV-19/Gambia/0536/2020|EPI ISL 471163|B.1.1.293|Gambia|2020-04-30	0.0003034961	Africa
Africa|hCoV-19/Gabon/ITM-K011/2020|EPI ISL 539573|A|Gabon|2020-03-22	Africa|hCoV-19/Gambia/0536/2020|EPI ISL 471163|B.1.1.293|Gambia|2020-04-30	0.0005042307	Africa
Africa|hCoV-19/Gabon/ITM-K023/2020|EPI ISL 539574|B.1.178|Gabon|2020-03-27	Africa|hCoV-19/Gambia/0536/2020|EPI ISL 471163|B.1.1.293|Gambia|2020-04-30	0.0002688543	Africa
Africa|hCoV-19/Gabon/ITM-K027/2020|EPI ISL 539575|A|Gabon|2020-03-27	Africa|hCoV-19/Gambia/0536/2020|EPI ISL 471163|B.1.1.293|Gambia|2020-04-30	0.0005042189	Africa
Africa|hCoV-19/Gabon/ITM-K028/2020|EPI ISL 539576|B.1.292|Gabon|2020-03-27	Africa|hCoV-19/Gambia/0536/2020|EPI ISL 471163|B.1.1.293|Gambia|2020-04-30	0.0002688597	Africa
Africa|hCoV-19/Gambia/0214/2020|EPI ISL 471158|B.1|Gambia|2020-03-29	Africa|hCoV-19/Gambia/0536/2020|EPI ISL 471163|B.1.1.293|Gambia|2020-04-30	0.0001682906	Africa
Africa|hCoV-19/Gambia/0268/2020|EPI ISL 471159|B.1.1|Gambia|2020-03-21	Africa|hCoV-19/Gambia/0536/2020|EPI ISL 471163|B.1.1.293|Gambia|2020-04-30	0.0000339215	Africa
Africa|hCoV-19/Gambia/0278/2020|EPI ISL 471160|B.1.1|Gambia|2020-03-20	Africa|hCoV-19/Gambia/0536/2020|EPI ISL 471163|B.1.1.293|Gambia|2020-04-30	0.0000339710	Africa
Africa|hCoV-19/Gambia/0528/2020|EPI ISL 471161|B.1.1.293|Gambia|2020-04-30	Africa|hCoV-19/Gambia/0536/2020|EPI ISL 471163|B.1.1.293|Gambia|2020-04-30	0.0000000000	Africa
Africa|hCoV-19/Gambia/0531/2020|EPI ISL 471162|B.1.1.293|Gambia|2020-04-30	Africa|hCoV-19/Gambia/0536/2020|EPI ISL 471163|B.1.1.293|Gambia|2020-04-30	0.0000000000	Africa
Africa|hCoV-19/Algeria/G0638 2264/2020|EPI ISL 418241|B.1|Algeria|2020-03-02	Africa|hCoV-19/Gambia/0547/2020|EPI ISL 471164|B.1.1.293|Gambia|2020-04-30	0.0004047366	Africa
Africa|hCoV-19/Algeria/G0640 2265/2020|EPI ISL 418242|B.1|Algeria|2020-03-08	Africa|hCoV-19/Gambia/0547/2020|EPI ISL 471164|B.1.1.293|Gambia|2020-04-30	0.0003029517	Africa
Africa|hCoV-19/Algeria/G0860 2262/2020|EPI ISL 420037|B.1|Algeria|2020-03-02	Africa|hCoV-19/Gambia/0547/2020|EPI ISL 471164|B.1.1.293|Gambia|2020-04-30	0.0003029517	Africa
Africa|hCoV-19/Benin/1022/2020|EPI ISL 476826|B.1|Benin|2020-03-25	Africa|hCoV-19/Gambia/0547/2020|EPI ISL 471164|B.1.1.293|Gambia|2020-04-30	0.0002693095	Africa
Africa|hCoV-19/Benin/1092/2020|EPI ISL 476827|B.1|Benin|2020-03-27	Africa|hCoV-19/Gambia/0547/2020|EPI ISL 471164|B.1.1.293|Gambia|2020-04-30	0.0003367626	Africa
Africa|hCoV-19/Benin/1408/2020|EPI ISL 476825|B.1.356|Benin|2020-04-04	Africa|hCoV-19/Gambia/0547/2020|EPI ISL 471164|B.1.1.293|Gambia|2020-04-30	0.0003029721	Africa
Africa|hCoV-19/Benin/1409/2020|EPI ISL 476828|B.1|Benin|2020-04-06	Africa|hCoV-19/Gambia/0547/2020|EPI ISL 471164|B.1.1.293|Gambia|2020-04-30	0.0003390538	Africa
Africa|hCoV-19/Benin/1950/2020|EPI ISL 476830|A|Benin|2020-04-15	Africa|hCoV-19/Gambia/0547/2020|EPI ISL 471164|B.1.1.293|Gambia|2020-04-30	0.0005051237	Africa
Africa|hCoV-19/Benin/197/2020|EPI ISL 476822|B.1.178|Benin|2020-03-15	Africa|hCoV-19/Gambia/0547/2020|EPI ISL 471164|B.1.1.293|Gambia|2020-04-30	0.0002693394	Africa
Africa|hCoV-19/Benin/2012/2020|EPI ISL 476831|A|Benin|2020-04-15	Africa|hCoV-19/Gambia/0547/2020|EPI ISL 471164|B.1.1.293|Gambia|2020-04-30	0.0005387316	Africa
Africa|hCoV-19/Benin/260/2020|EPI ISL 476823|B.1.292|Benin|2020-03-17	Africa|hCoV-19/Gambia/0547/2020|EPI ISL 471164|B.1.1.293|Gambia|2020-04-30	0.0003703216	Africa
Africa|hCoV-19/Benin/314/2020|EPI ISL 476834|B.1.5|Benin|2020-03-17	Africa|hCoV-19/Gambia/0547/2020|EPI ISL 471164|B.1.1.293|Gambia|2020-04-30	0.0003724038	Africa
Africa|hCoV-19/Benin/461/2020|EPI ISL 476833|A|Benin|2020-03-17	Africa|hCoV-19/Gambia/0547/2020|EPI ISL 471164|B.1.1.293|Gambia|2020-04-30	0.0005050287	Africa
Africa|hCoV-19/Benin/501/2020|EPI ISL 476824|B.1.356|Benin|2020-03-17	Africa|hCoV-19/Gambia/0547/2020|EPI ISL 471164|B.1.1.293|Gambia|2020-04-30	0.0003029517	Africa
Africa|hCoV-19/Benin/843/2020|EPI ISL 476829|A|Benin|2020-03-19	Africa|hCoV-19/Gambia/0547/2020|EPI ISL 471164|B.1.1.293|Gambia|2020-04-30	0.0004377327	Africa
Africa|hCoV-19/Botswana/BOT0455/2020|EPI ISL 560386|B.1|Botswana|2020-03-28	Africa|hCoV-19/Gambia/0547/2020|EPI ISL 471164|B.1.1.293|Gambia|2020-04-30	0.0002356196	Africa
Africa|hCoV-19/Botswana/BOT2254/2020|EPI ISL 560390|B.1.1|Botswana|2020-04-08	Africa|hCoV-19/Gambia/0547/2020|EPI ISL 471164|B.1.1.293|Gambia|2020-04-30	0.0001026083	Africa
Africa|hCoV-19/Botswana/BOT2283/2020|EPI ISL 560385|B.1|Botswana|2020-04-07	Africa|hCoV-19/Gambia/0547/2020|EPI ISL 471164|B.1.1.293|Gambia|2020-04-30	0.0003488257	Africa
Africa|hCoV-19/Botswana/BOT2624/2020|EPI ISL 560387|B.1.1|Botswana|2020-04-05	Africa|hCoV-19/Gambia/0547/2020|EPI ISL 471164|B.1.1.293|Gambia|2020-04-30	0.0001046225	Africa
Africa|hCoV-19/Botswana/BOT4161/2020|EPI ISL 560388|B.1.1.220|Botswana|2020-04-16	Africa|hCoV-19/Gambia/0547/2020|EPI ISL 471164|B.1.1.293|Gambia|2020-04-30	0.0001727816	Africa
Africa|hCoV-19/DRC/04186/2020|EPI ISL 471411|A|Democratic Republic of the Congo|2020-04-25	Africa|hCoV-19/Gambia/0547/2020|EPI ISL 471164|B.1.1.293|Gambia|2020-04-30	0.0005050284	Africa
Africa|hCoV-19/DRC/04188/2020|EPI ISL 471413|A|Democratic Republic of the Congo|2020-04-25	Africa|hCoV-19/Gambia/0547/2020|EPI ISL 471164|B.1.1.293|Gambia|2020-04-30	0.0005896847	Africa
Africa|hCoV-19/DRC/10041/2020|EPI ISL 527543|B.1.1.275|Democratic Republic of the Congo|2020-05-22	Africa|hCoV-19/Gambia/0547/2020|EPI ISL 471164|B.1.1.293|Gambia|2020-04-30	0.0001707715	Africa
Africa|hCoV-19/DRC/10057/2020|EPI ISL 527538|B.1.1.275|Democratic Republic of the Congo|2020-05-22	Africa|hCoV-19/Gambia/0547/2020|EPI ISL 471164|B.1.1.293|Gambia|2020-04-30	0.0002819089	Africa
Africa|hCoV-19/DRC/10061/2020|EPI ISL 527521|B.1.1.275|Democratic Republic of the Congo|2020-05-22	Africa|hCoV-19/Gambia/0547/2020|EPI ISL 471164|B.1.1.293|Gambia|2020-04-30	0.0001391358	Africa
Africa|hCoV-19/DRC/10070/2020|EPI ISL 527544|B.1.178|Democratic Republic of the Congo|2020-05-22	Africa|hCoV-19/Gambia/0547/2020|EPI ISL 471164|B.1.1.293|Gambia|2020-04-30	0.0004093470	Africa
Africa|hCoV-19/DRC/10120/2020|EPI ISL 513624|B.1.1.275|Democratic Republic of the Congo|2020-05-22	Africa|hCoV-19/Gambia/0547/2020|EPI ISL 471164|B.1.1.293|Gambia|2020-04-30	0.0002099486	Africa
Africa|hCoV-19/DRC/10127/2020|EPI ISL 513625|B.1.1.275|Democratic Republic of the Congo|2020-05-22	Africa|hCoV-19/Gambia/0547/2020|EPI ISL 471164|B.1.1.293|Gambia|2020-04-30	0.0002072228	Africa
Africa|hCoV-19/DRC/10242/2020|EPI ISL 513626|B.1.84|Democratic Republic of the Congo|2020-05-22	Africa|hCoV-19/Gambia/0547/2020|EPI ISL 471164|B.1.1.293|Gambia|2020-04-30	0.0003053535	Africa
Africa|hCoV-19/DRC/10251/2020|EPI ISL 513627|B.1.128|Democratic Republic of the Congo|2020-05-22	Africa|hCoV-19/Gambia/0547/2020|EPI ISL 471164|B.1.1.293|Gambia|2020-04-30	0.0004415665	Africa
Africa|hCoV-19/DRC/10324/2020|EPI ISL 527545|B.1.214|Democratic Republic of the Congo|2020-05-22	Africa|hCoV-19/Gambia/0547/2020|EPI ISL 471164|B.1.1.293|Gambia|2020-04-30	0.0003756884	Africa
Africa|hCoV-19/DRC/10346/2020|EPI ISL 527546|B.1.214|Democratic Republic of the Congo|2020-05-22	Africa|hCoV-19/Gambia/0547/2020|EPI ISL 471164|B.1.1.293|Gambia|2020-04-30	0.0003796027	Africa
Africa|hCoV-19/DRC/10364/2020|EPI ISL 527498|B.1|Democratic Republic of the Congo|2020-05-22	Africa|hCoV-19/Gambia/0547/2020|EPI ISL 471164|B.1.1.293|Gambia|2020-04-30	0.0002748692	Africa
Africa|hCoV-19/DRC/10371/2020|EPI ISL 527489|B.1.178|Democratic Republic of the Congo|2020-05-22	Africa|hCoV-19/Gambia/0547/2020|EPI ISL 471164|B.1.1.293|Gambia|2020-04-30	0.0004100504	Africa
Africa|hCoV-19/DRC/10373/2020|EPI ISL 527495|B.1.159|Democratic Republic of the Congo|2020-05-22	Africa|hCoV-19/Gambia/0547/2020|EPI ISL 471164|B.1.1.293|Gambia|2020-04-30	0.0003763772	Africa
Africa|hCoV-19/DRC/10374/2020|EPI ISL 527539|B.1.84|Democratic Republic of the Congo|2020-05-22	Africa|hCoV-19/Gambia/0547/2020|EPI ISL 471164|B.1.1.293|Gambia|2020-04-30	0.0005609443	Africa
Africa|hCoV-19/DRC/10375/2020|EPI ISL 527499|B.1.84|Democratic Republic of the Congo|2020-05-22	Africa|hCoV-19/Gambia/0547/2020|EPI ISL 471164|B.1.1.293|Gambia|2020-04-30	0.0004455716	Africa
Africa|hCoV-19/DRC/10399/2020|EPI ISL 527491|B.1.214|Democratic Republic of the Congo|2020-05-22	Africa|hCoV-19/Gambia/0547/2020|EPI ISL 471164|B.1.1.293|Gambia|2020-04-30	0.0002733829	Africa
Africa|hCoV-19/DRC/10502/2020|EPI ISL 527547|B.1.5|Democratic Republic of the Congo|2020-05-20	Africa|hCoV-19/Gambia/0547/2020|EPI ISL 471164|B.1.1.293|Gambia|2020-04-30	0.0002047441	Africa
Africa|hCoV-19/DRC/10506/2020|EPI ISL 527524|B.1.5|Democratic Republic of the Congo|2020-05-18	Africa|hCoV-19/Gambia/0547/2020|EPI ISL 471164|B.1.1.293|Gambia|2020-04-30	0.0002097167	Africa
Africa|hCoV-19/DRC/10507/2020|EPI ISL 527492|B.1.5|Democratic Republic of the Congo|2020-05-18	Africa|hCoV-19/Gambia/0547/2020|EPI ISL 471164|B.1.1.293|Gambia|2020-04-30	0.0002393326	Africa
Africa|hCoV-19/DRC/10508/2020|EPI ISL 527494|B.1.5|Democratic Republic of the Congo|2020-05-20	Africa|hCoV-19/Gambia/0547/2020|EPI ISL 471164|B.1.1.293|Gambia|2020-04-30	0.0002380470	Africa
Africa|hCoV-19/DRC/10532/2020|EPI ISL 527532|B.1.5|Democratic Republic of the Congo|2020-05-20	Africa|hCoV-19/Gambia/0547/2020|EPI ISL 471164|B.1.1.293|Gambia|2020-04-30	0.0002099073	Africa
Africa|hCoV-19/DRC/10533/2020|EPI ISL 527548|B.1.5|Democratic Republic of the Congo|2020-05-20	Africa|hCoV-19/Gambia/0547/2020|EPI ISL 471164|B.1.1.293|Gambia|2020-04-30	0.0002389462	Africa
Africa|hCoV-19/DRC/10621/2020|EPI ISL 527526|B.1.214|Democratic Republic of the Congo|2020-05-23	Africa|hCoV-19/Gambia/0547/2020|EPI ISL 471164|B.1.1.293|Gambia|2020-04-30	0.0003491266	Africa
Africa|hCoV-19/DRC/10640/2020|EPI ISL 527541|B.1|Democratic Republic of the Congo|2020-05-22	Africa|hCoV-19/Gambia/0547/2020|EPI ISL 471164|B.1.1.293|Gambia|2020-04-30	0.0005296464	Africa
Africa|hCoV-19/DRC/10644/2020|EPI ISL 527549|B.1|Democratic Republic of the Congo|2020-05-22	Africa|hCoV-19/Gambia/0547/2020|EPI ISL 471164|B.1.1.293|Gambia|2020-04-30	0.0005120747	Africa
Africa|hCoV-19/DRC/10728/2020|EPI ISL 513628|B.1.5|Democratic Republic of the Congo|2020-05-23	Africa|hCoV-19/Gambia/0547/2020|EPI ISL 471164|B.1.1.293|Gambia|2020-04-30	0.0002454984	Africa
Africa|hCoV-19/DRC/10731/2020|EPI ISL 513629|B.1.1.1|Democratic Republic of the Congo|2020-05-23	Africa|hCoV-19/Gambia/0547/2020|EPI ISL 471164|B.1.1.293|Gambia|2020-04-30	0.0002826069	Africa
Africa|hCoV-19/DRC/10733/2020|EPI ISL 513630|B.1|Democratic Republic of the Congo|2020-05-23	Africa|hCoV-19/Gambia/0547/2020|EPI ISL 471164|B.1.1.293|Gambia|2020-04-30	0.0003721931	Africa
Africa|hCoV-19/DRC/108/2020|EPI ISL 417948|B.1.128|Democratic Republic of the Congo|2020-03-19	Africa|hCoV-19/Gambia/0547/2020|EPI ISL 471164|B.1.1.293|Gambia|2020-04-30	0.0003370522	Africa
Africa|hCoV-19/DRC/10885/2020|EPI ISL 513631|B.1.84|Democratic Republic of the Congo|2020-05-23	Africa|hCoV-19/Gambia/0547/2020|EPI ISL 471164|B.1.1.293|Gambia|2020-04-30	0.0003748780	Africa
Africa|hCoV-19/DRC/10902/2020|EPI ISL 527490|B.1.178|Democratic Republic of the Congo|2020-05-23	Africa|hCoV-19/Gambia/0547/2020|EPI ISL 471164|B.1.1.293|Gambia|2020-04-30	0.0003414463	Africa
Africa|hCoV-19/DRC/10913/2020|EPI ISL 527507|B.1.84|Democratic Republic of the Congo|2020-05-24	Africa|hCoV-19/Gambia/0547/2020|EPI ISL 471164|B.1.1.293|Gambia|2020-04-30	0.0004483200	Africa
Africa|hCoV-19/DRC/11005/2020|EPI ISL 527550|B.1.159|Democratic Republic of the Congo|2020-05-24	Africa|hCoV-19/Gambia/0547/2020|EPI ISL 471164|B.1.1.293|Gambia|2020-04-30	0.0004780525	Africa
Africa|hCoV-19/DRC/11008/2020|EPI ISL 527503|B.1.159|Democratic Republic of the Congo|2020-05-24	Africa|hCoV-19/Gambia/0547/2020|EPI ISL 471164|B.1.1.293|Gambia|2020-04-30	0.0004134117	Africa
Africa|hCoV-19/DRC/11022/2020|EPI ISL 527551|B.1.214|Democratic Republic of the Congo|2020-05-24	Africa|hCoV-19/Gambia/0547/2020|EPI ISL 471164|B.1.1.293|Gambia|2020-04-30	0.0004440588	Africa
Africa|hCoV-19/DRC/11024/2020|EPI ISL 527552|B.1.149|Democratic Republic of the Congo|2020-05-24	Africa|hCoV-19/Gambia/0547/2020|EPI ISL 471164|B.1.1.293|Gambia|2020-04-30	0.0004825849	Africa
Africa|hCoV-19/DRC/11026/2020|EPI ISL 527553|B.1.149|Democratic Republic of the Congo|2020-05-24	Africa|hCoV-19/Gambia/0547/2020|EPI ISL 471164|B.1.1.293|Gambia|2020-04-30	0.0003414229	Africa
Africa|hCoV-19/DRC/11031/2020|EPI ISL 527554|B.1.214|Democratic Republic of the Congo|2020-05-24	Africa|hCoV-19/Gambia/0547/2020|EPI ISL 471164|B.1.1.293|Gambia|2020-04-30	0.0003758515	Africa
Africa|hCoV-19/DRC/11041/2020|EPI ISL 527555|B.1|Democratic Republic of the Congo|2020-05-24	Africa|hCoV-19/Gambia/0547/2020|EPI ISL 471164|B.1.1.293|Gambia|2020-04-30	0.0003415711	Africa
Africa|hCoV-19/DRC/11057/2020|EPI ISL 527528|B.1.5|Democratic Republic of the Congo|2020-05-24	Africa|hCoV-19/Gambia/0547/2020|EPI ISL 471164|B.1.1.293|Gambia|2020-04-30	0.0002792341	Africa
Africa|hCoV-19/DRC/11078/2020|EPI ISL 527514|B.1|Democratic Republic of the Congo|2020-05-24	Africa|hCoV-19/Gambia/0547/2020|EPI ISL 471164|B.1.1.293|Gambia|2020-04-30	0.0003804562	Africa
Africa|hCoV-19/DRC/11079/2020|EPI ISL 527500|B.1.214|Democratic Republic of the Congo|2020-05-24	Africa|hCoV-19/Gambia/0547/2020|EPI ISL 471164|B.1.1.293|Gambia|2020-04-30	0.0003090615	Africa
Africa|hCoV-19/DRC/11093/2020|EPI ISL 527527|B.1.5|Democratic Republic of the Congo|2020-05-24	Africa|hCoV-19/Gambia/0547/2020|EPI ISL 471164|B.1.1.293|Gambia|2020-04-30	0.0003504255	Africa
Africa|hCoV-19/DRC/11096/2020|EPI ISL 527522|B.1|Democratic Republic of the Congo|2020-05-24	Africa|hCoV-19/Gambia/0547/2020|EPI ISL 471164|B.1.1.293|Gambia|2020-04-30	0.0003133312	Africa
Africa|hCoV-19/DRC/11114/2020|EPI ISL 527534|B.1.214|Democratic Republic of the Congo|2020-05-25	Africa|hCoV-19/Gambia/0547/2020|EPI ISL 471164|B.1.1.293|Gambia|2020-04-30	0.0004201913	Africa
Africa|hCoV-19/DRC/11123/2020|EPI ISL 527496|B.1.84|Democratic Republic of the Congo|2020-05-24	Africa|hCoV-19/Gambia/0547/2020|EPI ISL 471164|B.1.1.293|Gambia|2020-04-30	0.0003421748	Africa
Africa|hCoV-19/DRC/11134/2020|EPI ISL 527518|B.1.5|Democratic Republic of the Congo|2020-05-24	Africa|hCoV-19/Gambia/0547/2020|EPI ISL 471164|B.1.1.293|Gambia|2020-04-30	0.0002429789	Africa
Africa|hCoV-19/DRC/11143/2020|EPI ISL 527556|B.1|Democratic Republic of the Congo|2020-05-24	Africa|hCoV-19/Gambia/0547/2020|EPI ISL 471164|B.1.1.293|Gambia|2020-04-30	0.0004781110	Africa
Africa|hCoV-19/DRC/11145/2020|EPI ISL 527501|B.1.214|Democratic Republic of the Congo|2020-05-24	Africa|hCoV-19/Gambia/0547/2020|EPI ISL 471164|B.1.1.293|Gambia|2020-04-30	0.0004467750	Africa
Africa|hCoV-19/DRC/11148/2020|EPI ISL 527525|B.1.178|Democratic Republic of the Congo|2020-05-24	Africa|hCoV-19/Gambia/0547/2020|EPI ISL 471164|B.1.1.293|Gambia|2020-04-30	0.0004551532	Africa
Africa|hCoV-19/DRC/11157/2020|EPI ISL 527530|B.1|Democratic Republic of the Congo|2020-05-25	Africa|hCoV-19/Gambia/0547/2020|EPI ISL 471164|B.1.1.293|Gambia|2020-04-30	0.0004176165	Africa
Africa|hCoV-19/DRC/11187/2020|EPI ISL 527523|B.1.1.275|Democratic Republic of the Congo|2020-05-23	Africa|hCoV-19/Gambia/0547/2020|EPI ISL 471164|B.1.1.293|Gambia|2020-04-30	0.0002437572	Africa
Africa|hCoV-19/DRC/11191/2020|EPI ISL 527506|B.1.1.275|Democratic Republic of the Congo|2020-05-23	Africa|hCoV-19/Gambia/0547/2020|EPI ISL 471164|B.1.1.293|Gambia|2020-04-30	0.0001375855	Africa
Africa|hCoV-19/DRC/11252/2020|EPI ISL 527557|B.1.1.275|Democratic Republic of the Congo|2020-05-21	Africa|hCoV-19/Gambia/0547/2020|EPI ISL 471164|B.1.1.293|Gambia|2020-04-30	0.0003071486	Africa
Africa|hCoV-19/DRC/11260/2020|EPI ISL 527558|B.1.1.275|Democratic Republic of the Congo|2020-05-23	Africa|hCoV-19/Gambia/0547/2020|EPI ISL 471164|B.1.1.293|Gambia|2020-04-30	0.0001706940	Africa
Africa|hCoV-19/DRC/1131/2020|EPI ISL 429255|B.1.5|Democratic Republic of the Congo|2020-04-05	Africa|hCoV-19/Gambia/0547/2020|EPI ISL 471164|B.1.1.293|Gambia|2020-04-30	0.0002376672	Africa
Africa|hCoV-19/DRC/11310/2020|EPI ISL 527529|B.1.149|Democratic Republic of the Congo|2020-05-25	Africa|hCoV-19/Gambia/0547/2020|EPI ISL 471164|B.1.1.293|Gambia|2020-04-30	0.0003494473	Africa
Africa|hCoV-19/DRC/11318/2020|EPI ISL 527559|B.1.149|Democratic Republic of the Congo|2020-05-25	Africa|hCoV-19/Gambia/0547/2020|EPI ISL 471164|B.1.1.293|Gambia|2020-04-30	0.0003395763	Africa
Africa|hCoV-19/DRC/11326/2020|EPI ISL 527508|B.1|Democratic Republic of the Congo|2020-05-25	Africa|hCoV-19/Gambia/0547/2020|EPI ISL 471164|B.1.1.293|Gambia|2020-04-30	0.0003448485	Africa
Africa|hCoV-19/DRC/11334/2020|EPI ISL 527504|B.1.178|Democratic Republic of the Congo|2020-05-25	Africa|hCoV-19/Gambia/0547/2020|EPI ISL 471164|B.1.1.293|Gambia|2020-04-30	0.0003443569	Africa
Africa|hCoV-19/DRC/11337/2020|EPI ISL 527510|B.1.84|Democratic Republic of the Congo|2020-05-25	Africa|hCoV-19/Gambia/0547/2020|EPI ISL 471164|B.1.1.293|Gambia|2020-04-30	0.0004144169	Africa
Africa|hCoV-19/DRC/11341/2020|EPI ISL 527509|B.1.1.275|Democratic Republic of the Congo|2020-05-25	Africa|hCoV-19/Gambia/0547/2020|EPI ISL 471164|B.1.1.293|Gambia|2020-04-30	0.0002414897	Africa
Africa|hCoV-19/DRC/11348/2020|EPI ISL 527560|B.1.149|Democratic Republic of the Congo|2020-05-25	Africa|hCoV-19/Gambia/0547/2020|EPI ISL 471164|B.1.1.293|Gambia|2020-04-30	0.0003398764	Africa
Africa|hCoV-19/DRC/11369/2020|EPI ISL 527537|B.1.214|Democratic Republic of the Congo|2020-05-25	Africa|hCoV-19/Gambia/0547/2020|EPI ISL 471164|B.1.1.293|Gambia|2020-04-30	0.0003863613	Africa
Africa|hCoV-19/DRC/11376/2020|EPI ISL 527513|B.1.214|Democratic Republic of the Congo|2020-05-25	Africa|hCoV-19/Gambia/0547/2020|EPI ISL 471164|B.1.1.293|Gambia|2020-04-30	0.0004147890	Africa
Africa|hCoV-19/DRC/11411/2020|EPI ISL 527561|B.1.5|Democratic Republic of the Congo|2020-05-25	Africa|hCoV-19/Gambia/0547/2020|EPI ISL 471164|B.1.1.293|Gambia|2020-04-30	0.0003071664	Africa
Africa|hCoV-19/DRC/11450/2020|EPI ISL 527516|B.1.5|Democratic Republic of the Congo|2020-05-25	Africa|hCoV-19/Gambia/0547/2020|EPI ISL 471164|B.1.1.293|Gambia|2020-04-30	0.0002454230	Africa
Africa|hCoV-19/DRC/11458/2020|EPI ISL 527497|B.1.5|Democratic Republic of the Congo|2020-05-25	Africa|hCoV-19/Gambia/0547/2020|EPI ISL 471164|B.1.1.293|Gambia|2020-04-30	0.0003792005	Africa
Africa|hCoV-19/DRC/11460/2020|EPI ISL 527562|B.1.214|Democratic Republic of the Congo|2020-05-25	Africa|hCoV-19/Gambia/0547/2020|EPI ISL 471164|B.1.1.293|Gambia|2020-04-30	0.0005177062	Africa
Africa|hCoV-19/DRC/11472/2020|EPI ISL 527502|B.1.214|Democratic Republic of the Congo|2020-05-25	Africa|hCoV-19/Gambia/0547/2020|EPI ISL 471164|B.1.1.293|Gambia|2020-04-30	0.0004462946	Africa
Africa|hCoV-19/DRC/11477/2020|EPI ISL 527563|B.1.84|Democratic Republic of the Congo|2020-05-25	Africa|hCoV-19/Gambia/0547/2020|EPI ISL 471164|B.1.1.293|Gambia|2020-04-30	0.0002727678	Africa
Africa|hCoV-19/DRC/11486/2020|EPI ISL 527564|B.1.214|Democratic Republic of the Congo|2020-05-25	Africa|hCoV-19/Gambia/0547/2020|EPI ISL 471164|B.1.1.293|Gambia|2020-04-30	0.0004439440	Africa
Africa|hCoV-19/DRC/11487/2020|EPI ISL 527505|B.1|Democratic Republic of the Congo|2020-05-25	Africa|hCoV-19/Gambia/0547/2020|EPI ISL 471164|B.1.1.293|Gambia|2020-04-30	0.0003795412	Africa
Africa|hCoV-19/DRC/11507/2020|EPI ISL 527512|B.1|Democratic Republic of the Congo|2020-05-25	Africa|hCoV-19/Gambia/0547/2020|EPI ISL 471164|B.1.1.293|Gambia|2020-04-30	0.0004138820	Africa
Africa|hCoV-19/DRC/1151/2020|EPI ISL 447596|B.38|Democratic Republic of the Congo|2020-04-05	Africa|hCoV-19/Gambia/0547/2020|EPI ISL 471164|B.1.1.293|Gambia|2020-04-30	0.0005785547	Africa
Africa|hCoV-19/DRC/11511/2020|EPI ISL 527511|B.1.214|Democratic Republic of the Congo|2020-05-25	Africa|hCoV-19/Gambia/0547/2020|EPI ISL 471164|B.1.1.293|Gambia|2020-04-30	0.0004490430	Africa
Africa|hCoV-19/DRC/11572/2020|EPI ISL 527565|B.1.214|Democratic Republic of the Congo|2020-05-25	Africa|hCoV-19/Gambia/0547/2020|EPI ISL 471164|B.1.1.293|Gambia|2020-04-30	0.0003410667	Africa
Africa|hCoV-19/DRC/11576/2020|EPI ISL 527517|B.1|Democratic Republic of the Congo|2020-05-25	Africa|hCoV-19/Gambia/0547/2020|EPI ISL 471164|B.1.1.293|Gambia|2020-04-30	0.0003472909	Africa
Africa|hCoV-19/DRC/11583/2020|EPI ISL 527542|B.1|Democratic Republic of the Congo|2020-05-25	Africa|hCoV-19/Gambia/0547/2020|EPI ISL 471164|B.1.1.293|Gambia|2020-04-30	0.0003890021	Africa
Africa|hCoV-19/DRC/11616/2020|EPI ISL 527519|B.1|Democratic Republic of the Congo|2020-05-25	Africa|hCoV-19/Gambia/0547/2020|EPI ISL 471164|B.1.1.293|Gambia|2020-04-30	0.0003120712	Africa
Africa|hCoV-19/DRC/11623/2020|EPI ISL 527566|B.1.5|Democratic Republic of the Congo|2020-05-25	Africa|hCoV-19/Gambia/0547/2020|EPI ISL 471164|B.1.1.293|Gambia|2020-04-30	0.0003415695	Africa
Africa|hCoV-19/DRC/11624/2020|EPI ISL 527567|B.1.149|Democratic Republic of the Congo|2020-05-25	Africa|hCoV-19/Gambia/0547/2020|EPI ISL 471164|B.1.1.293|Gambia|2020-04-30	0.0003414044	Africa
Africa|hCoV-19/DRC/11631/2020|EPI ISL 527568|B.1.149|Democratic Republic of the Congo|2020-05-25	Africa|hCoV-19/Gambia/0547/2020|EPI ISL 471164|B.1.1.293|Gambia|2020-04-30	0.0003417544	Africa
Africa|hCoV-19/DRC/11632/2020|EPI ISL 527493|B.1|Democratic Republic of the Congo|2020-05-25	Africa|hCoV-19/Gambia/0547/2020|EPI ISL 471164|B.1.1.293|Gambia|2020-04-30	0.0003762538	Africa
Africa|hCoV-19/DRC/11635/2020|EPI ISL 527540|B.1.214|Democratic Republic of the Congo|2020-05-25	Africa|hCoV-19/Gambia/0547/2020|EPI ISL 471164|B.1.1.293|Gambia|2020-04-30	0.0003870600	Africa
Africa|hCoV-19/DRC/11640/2020|EPI ISL 527535|B.1.178|Democratic Republic of the Congo|2020-05-25	Africa|hCoV-19/Gambia/0547/2020|EPI ISL 471164|B.1.1.293|Gambia|2020-04-30	0.0004535838	Africa
Africa|hCoV-19/DRC/11643/2020|EPI ISL 527520|B.1.5|Democratic Republic of the Congo|2020-05-25	Africa|hCoV-19/Gambia/0547/2020|EPI ISL 471164|B.1.1.293|Gambia|2020-04-30	0.0003472031	Africa
Africa|hCoV-19/DRC/11648/2020|EPI ISL 527569|B.1.6|Democratic Republic of the Congo|2020-05-25	Africa|hCoV-19/Gambia/0547/2020|EPI ISL 471164|B.1.1.293|Gambia|2020-04-30	0.0003741222	Africa
Africa|hCoV-19/DRC/11652/2020|EPI ISL 527570|B.1.149|Democratic Republic of the Congo|2020-05-25	Africa|hCoV-19/Gambia/0547/2020|EPI ISL 471164|B.1.1.293|Gambia|2020-04-30	0.0003413100	Africa
Africa|hCoV-19/DRC/11653/2020|EPI ISL 527533|B.1.84|Democratic Republic of the Congo|2020-05-25	Africa|hCoV-19/Gambia/0547/2020|EPI ISL 471164|B.1.1.293|Gambia|2020-04-30	0.0003144301	Africa
Africa|hCoV-19/DRC/11676/2020|EPI ISL 527531|B.1|Democratic Republic of the Congo|2020-05-26	Africa|hCoV-19/Gambia/0547/2020|EPI ISL 471164|B.1.1.293|Gambia|2020-04-30	0.0005264553	Africa
Africa|hCoV-19/DRC/11677/2020|EPI ISL 527515|B.1.214|Democratic Republic of the Congo|2020-05-26	Africa|hCoV-19/Gambia/0547/2020|EPI ISL 471164|B.1.1.293|Gambia|2020-04-30	0.0003469224	Africa
Africa|hCoV-19/DRC/11732/2020|EPI ISL 527536|B.1.214|Democratic Republic of the Congo|2020-05-26	Africa|hCoV-19/Gambia/0547/2020|EPI ISL 471164|B.1.1.293|Gambia|2020-04-30	0.0002095264	Africa
Africa|hCoV-19/DRC/11733/2020|EPI ISL 527571|B.1.149|Democratic Republic of the Congo|2020-05-26	Africa|hCoV-19/Gambia/0547/2020|EPI ISL 471164|B.1.1.293|Gambia|2020-04-30	0.0003395568	Africa
Africa|hCoV-19/DRC/11806/2020|EPI ISL 527572|B.1.214|Democratic Republic of the Congo|2020-05-26	Africa|hCoV-19/Gambia/0547/2020|EPI ISL 471164|B.1.1.293|Gambia|2020-04-30	0.0004437319	Africa
Africa|hCoV-19/DRC/1234/2020|EPI ISL 429258|B.1.5|Democratic Republic of the Congo|2020-04-06	Africa|hCoV-19/Gambia/0547/2020|EPI ISL 471164|B.1.1.293|Gambia|2020-04-30	0.0002500604	Africa
Africa|hCoV-19/DRC/1249/2020|EPI ISL 429259|B.1.5|Democratic Republic of the Congo|2020-04-06	Africa|hCoV-19/Gambia/0547/2020|EPI ISL 471164|B.1.1.293|Gambia|2020-04-30	0.0002387043	Africa
Africa|hCoV-19/DRC/1319/2020|EPI ISL 431011|B.1.128|Democratic Republic of the Congo|2020-04-07	Africa|hCoV-19/Gambia/0547/2020|EPI ISL 471164|B.1.1.293|Gambia|2020-04-30	0.0003406520	Africa
Africa|hCoV-19/DRC/1324/2020|EPI ISL 435033|B.1.128|Democratic Republic of the Congo|2020-04-07	Africa|hCoV-19/Gambia/0547/2020|EPI ISL 471164|B.1.1.293|Gambia|2020-04-30	0.0003383472	Africa
Africa|hCoV-19/DRC/1326/2020|EPI ISL 435116|B.1|Democratic Republic of the Congo|2020-04-07	Africa|hCoV-19/Gambia/0547/2020|EPI ISL 471164|B.1.1.293|Gambia|2020-04-30	0.0003119812	Africa
Africa|hCoV-19/DRC/1375/2020|EPI ISL 435117|B.1.1.1|Democratic Republic of the Congo|2020-04-07	Africa|hCoV-19/Gambia/0547/2020|EPI ISL 471164|B.1.1.293|Gambia|2020-04-30	0.0002764076	Africa
Africa|hCoV-19/DRC/1376/2020|EPI ISL 431012|B.1.1.1|Democratic Republic of the Congo|2020-04-07	Africa|hCoV-19/Gambia/0547/2020|EPI ISL 471164|B.1.1.293|Gambia|2020-04-30	0.0002397835	Africa
Africa|hCoV-19/DRC/1377/2020|EPI ISL 434678|B.1.1.1|Democratic Republic of the Congo|2020-04-07	Africa|hCoV-19/Gambia/0547/2020|EPI ISL 471164|B.1.1.293|Gambia|2020-04-30	0.0002038054	Africa
Africa|hCoV-19/DRC/1378/2020|EPI ISL 435118|B.1.1.1|Democratic Republic of the Congo|2020-04-07	Africa|hCoV-19/Gambia/0547/2020|EPI ISL 471164|B.1.1.293|Gambia|2020-04-30	0.0002390581	Africa
Africa|hCoV-19/DRC/1382/2020|EPI ISL 435113|B.1.1.1|Democratic Republic of the Congo|2020-04-07	Africa|hCoV-19/Gambia/0547/2020|EPI ISL 471164|B.1.1.293|Gambia|2020-04-30	0.0002433759	Africa
Africa|hCoV-19/DRC/1397/2020|EPI ISL 434679|B.1.1.1|Democratic Republic of the Congo|2020-04-07	Africa|hCoV-19/Gambia/0547/2020|EPI ISL 471164|B.1.1.293|Gambia|2020-04-30	0.0002392836	Africa
Africa|hCoV-19/DRC/1398/2020|EPI ISL 435114|B.1.1.1|Democratic Republic of the Congo|2020-04-07	Africa|hCoV-19/Gambia/0547/2020|EPI ISL 471164|B.1.1.293|Gambia|2020-04-30	0.0002025534	Africa
Africa|hCoV-19/DRC/1422/2020|EPI ISL 434680|B.1.149|Democratic Republic of the Congo|2020-04-08	Africa|hCoV-19/Gambia/0547/2020|EPI ISL 471164|B.1.1.293|Gambia|2020-04-30	0.0003448435	Africa
Africa|hCoV-19/DRC/1423/2020|EPI ISL 434710|B.1.149|Democratic Republic of the Congo|2020-04-08	Africa|hCoV-19/Gambia/0547/2020|EPI ISL 471164|B.1.1.293|Gambia|2020-04-30	0.0003038237	Africa
Africa|hCoV-19/DRC/1486/2020|EPI ISL 434711|B.1|Democratic Republic of the Congo|2020-04-08	Africa|hCoV-19/Gambia/0547/2020|EPI ISL 471164|B.1.1.293|Gambia|2020-04-30	0.0002795393	Africa
Africa|hCoV-19/DRC/1516/2020|EPI ISL 435032|B.1.5|Democratic Republic of the Congo|2020-04-09	Africa|hCoV-19/Gambia/0547/2020|EPI ISL 471164|B.1.1.293|Gambia|2020-04-30	0.0002356195	Africa
Africa|hCoV-19/DRC/1565/2020|EPI ISL 434681|B.1|Democratic Republic of the Congo|2020-04-09	Africa|hCoV-19/Gambia/0547/2020|EPI ISL 471164|B.1.1.293|Gambia|2020-04-30	0.0002747807	Africa
Africa|hCoV-19/DRC/158/2020|EPI ISL 417950|B.40|Democratic Republic of the Congo|2020-03-20	Africa|hCoV-19/Gambia/0547/2020|EPI ISL 471164|B.1.1.293|Gambia|2020-04-30	0.0005724366	Africa
Africa|hCoV-19/DRC/1715/2020|EPI ISL 435156|B.1.84|Democratic Republic of the Congo|2020-04-10	Africa|hCoV-19/Gambia/0547/2020|EPI ISL 471164|B.1.1.293|Gambia|2020-04-30	0.0003061781	Africa
Africa|hCoV-19/DRC/1767/2020|EPI ISL 435157|B.1.5|Democratic Republic of the Congo|2020-04-10	Africa|hCoV-19/Gambia/0547/2020|EPI ISL 471164|B.1.1.293|Gambia|2020-04-30	0.0002454122	Africa
Africa|hCoV-19/DRC/1779/2020|EPI ISL 435158|C.14|Democratic Republic of the Congo|2020-04-10	Africa|hCoV-19/Gambia/0547/2020|EPI ISL 471164|B.1.1.293|Gambia|2020-04-30	0.0003134183	Africa
Africa|hCoV-19/DRC/191/2020|EPI ISL 417955|B.1.128|Democratic Republic of the Congo|2020-03-21	Africa|hCoV-19/Gambia/0547/2020|EPI ISL 471164|B.1.1.293|Gambia|2020-04-30	0.0003371315	Africa
Africa|hCoV-19/DRC/1952/2020|EPI ISL 435159|B.1.5|Democratic Republic of the Congo|2020-04-11	Africa|hCoV-19/Gambia/0547/2020|EPI ISL 471164|B.1.1.293|Gambia|2020-04-30	0.0002426000	Africa
Africa|hCoV-19/DRC/1982/2020|EPI ISL 435160|B.1|Democratic Republic of the Congo|2020-04-12	Africa|hCoV-19/Gambia/0547/2020|EPI ISL 471164|B.1.1.293|Gambia|2020-04-30	0.0002761910	Africa
Africa|hCoV-19/DRC/2047/2020|EPI ISL 435161|B.1.1.1|Democratic Republic of the Congo|2020-04-12	Africa|hCoV-19/Gambia/0547/2020|EPI ISL 471164|B.1.1.293|Gambia|2020-04-30	0.0002058961	Africa
Africa|hCoV-19/DRC/2063/2020|EPI ISL 435162|B.1|Democratic Republic of the Congo|2020-04-12	Africa|hCoV-19/Gambia/0547/2020|EPI ISL 471164|B.1.1.293|Gambia|2020-04-30	0.0002418183	Africa
Africa|hCoV-19/DRC/2120/2020|EPI ISL 435163|B.1.149|Democratic Republic of the Congo|2020-04-12	Africa|hCoV-19/Gambia/0547/2020|EPI ISL 471164|B.1.1.293|Gambia|2020-04-30	0.0003059927	Africa
Africa|hCoV-19/DRC/2121/2020|EPI ISL 435164|B.1.149|Democratic Republic of the Congo|2020-04-12	Africa|hCoV-19/Gambia/0547/2020|EPI ISL 471164|B.1.1.293|Gambia|2020-04-30	0.0003102854	Africa
Africa|hCoV-19/DRC/2122/2020|EPI ISL 435165|B.1.149|Democratic Republic of the Congo|2020-04-13	Africa|hCoV-19/Gambia/0547/2020|EPI ISL 471164|B.1.1.293|Gambia|2020-04-30	0.0003859724	Africa
Africa|hCoV-19/DRC/2125/2020|EPI ISL 435166|B.1.149|Democratic Republic of the Congo|2020-04-13	Africa|hCoV-19/Gambia/0547/2020|EPI ISL 471164|B.1.1.293|Gambia|2020-04-30	0.0003116821	Africa
Africa|hCoV-19/DRC/2128/2020|EPI ISL 435167|B.1|Democratic Republic of the Congo|2020-04-13	Africa|hCoV-19/Gambia/0547/2020|EPI ISL 471164|B.1.1.293|Gambia|2020-04-30	0.0002469442	Africa
Africa|hCoV-19/DRC/2133/2020|EPI ISL 435168|B.1.128|Democratic Republic of the Congo|2020-04-13	Africa|hCoV-19/Gambia/0547/2020|EPI ISL 471164|B.1.1.293|Gambia|2020-04-30	0.0003499571	Africa
Africa|hCoV-19/DRC/214/2020|EPI ISL 420030|B.1.6|Democratic Republic of the Congo|2020-03-21	Africa|hCoV-19/Gambia/0547/2020|EPI ISL 471164|B.1.1.293|Gambia|2020-04-30	0.0002364686	Africa
Africa|hCoV-19/DRC/215/2020|EPI ISL 420031|B.1.1.1|Democratic Republic of the Congo|2020-03-21	Africa|hCoV-19/Gambia/0547/2020|EPI ISL 471164|B.1.1.293|Gambia|2020-04-30	0.0002403053	Africa
Africa|hCoV-19/DRC/2169/2020|EPI ISL 436194|B.1.5|Democratic Republic of the Congo|2020-04-13	Africa|hCoV-19/Gambia/0547/2020|EPI ISL 471164|B.1.1.293|Gambia|2020-04-30	0.0002799080	Africa
Africa|hCoV-19/DRC/2299/2020|EPI ISL 436412|B.1.5|Democratic Republic of the Congo|2020-04-14	Africa|hCoV-19/Gambia/0547/2020|EPI ISL 471164|B.1.1.293|Gambia|2020-04-30	0.0003056051	Africa
Africa|hCoV-19/DRC/236/2020|EPI ISL 420032|B.1.128|Democratic Republic of the Congo|2020-03-22	Africa|hCoV-19/Gambia/0547/2020|EPI ISL 471164|B.1.1.293|Gambia|2020-04-30	0.0003375446	Africa
Africa|hCoV-19/DRC/2363/2020|EPI ISL 437194|B.1.84|Democratic Republic of the Congo|2020-04-14	Africa|hCoV-19/Gambia/0547/2020|EPI ISL 471164|B.1.1.293|Gambia|2020-04-30	0.0002716197	Africa
Africa|hCoV-19/DRC/2384/2020|EPI ISL 437196|B.1.149|Democratic Republic of the Congo|2020-04-14	Africa|hCoV-19/Gambia/0547/2020|EPI ISL 471164|B.1.1.293|Gambia|2020-04-30	0.0003108963	Africa
Africa|hCoV-19/DRC/241/2020|EPI ISL 420033|B.1.1.75|Democratic Republic of the Congo|2020-03-22	Africa|hCoV-19/Gambia/0547/2020|EPI ISL 471164|B.1.1.293|Gambia|2020-04-30	0.0001687489	Africa
Africa|hCoV-19/DRC/243/2020|EPI ISL 420034|B.1|Democratic Republic of the Congo|2020-03-22	Africa|hCoV-19/Gambia/0547/2020|EPI ISL 471164|B.1.1.293|Gambia|2020-04-30	0.0002760796	Africa
Africa|hCoV-19/DRC/248/2020|EPI ISL 420035|B.1.5|Democratic Republic of the Congo|2020-03-22	Africa|hCoV-19/Gambia/0547/2020|EPI ISL 471164|B.1.1.293|Gambia|2020-04-30	0.0002025056	Africa
Africa|hCoV-19/DRC/2496/2020|EPI ISL 437337|B.1.149|Democratic Republic of the Congo|2020-04-15	Africa|hCoV-19/Gambia/0547/2020|EPI ISL 471164|B.1.1.293|Gambia|2020-04-30	0.0003366345	Africa
Africa|hCoV-19/DRC/2529/2020|EPI ISL 437338|B.1.178|Democratic Republic of the Congo|2020-04-15	Africa|hCoV-19/Gambia/0547/2020|EPI ISL 471164|B.1.1.293|Gambia|2020-04-30	0.0003029649	Africa
Africa|hCoV-19/DRC/253/2020|EPI ISL 420838|B.1.5|Democratic Republic of the Congo|2020-03-22	Africa|hCoV-19/Gambia/0547/2020|EPI ISL 471164|B.1.1.293|Gambia|2020-04-30	0.0002032463	Africa
Africa|hCoV-19/DRC/2536/2020|EPI ISL 437339|B.1|Democratic Republic of the Congo|2020-04-15	Africa|hCoV-19/Gambia/0547/2020|EPI ISL 471164|B.1.1.293|Gambia|2020-04-30	0.0003029650	Africa
Africa|hCoV-19/DRC/254/2020|EPI ISL 420839|B.1|Democratic Republic of the Congo|2020-03-22	Africa|hCoV-19/Gambia/0547/2020|EPI ISL 471164|B.1.1.293|Gambia|2020-04-30	0.0002731299	Africa
Africa|hCoV-19/DRC/2563/2020|EPI ISL 437340|B.1.9|Democratic Republic of the Congo|2020-04-15	Africa|hCoV-19/Gambia/0547/2020|EPI ISL 471164|B.1.1.293|Gambia|2020-04-30	0.0005050027	Africa
Africa|hCoV-19/DRC/2580/2020|EPI ISL 437341|B.1.5|Democratic Republic of the Congo|2020-04-15	Africa|hCoV-19/Gambia/0547/2020|EPI ISL 471164|B.1.1.293|Gambia|2020-04-30	0.0002369569	Africa
Africa|hCoV-19/DRC/2644/2020|EPI ISL 437342|B.1.84|Democratic Republic of the Congo|2020-04-15	Africa|hCoV-19/Gambia/0547/2020|EPI ISL 471164|B.1.1.293|Gambia|2020-04-30	0.0003416140	Africa
Africa|hCoV-19/DRC/2670/2020|EPI ISL 437343|B.1.9|Democratic Republic of the Congo|2020-04-15	Africa|hCoV-19/Gambia/0547/2020|EPI ISL 471164|B.1.1.293|Gambia|2020-04-30	0.0005387162	Africa
Africa|hCoV-19/DRC/2727/2020|EPI ISL 437344|B.1|Democratic Republic of the Congo|2020-04-16	Africa|hCoV-19/Gambia/0547/2020|EPI ISL 471164|B.1.1.293|Gambia|2020-04-30	0.0002398796	Africa
Africa|hCoV-19/DRC/2728/2020|EPI ISL 437345|B.1.84|Democratic Republic of the Congo|2020-04-16	Africa|hCoV-19/Gambia/0547/2020|EPI ISL 471164|B.1.1.293|Gambia|2020-04-30	0.0003100224	Africa
Africa|hCoV-19/DRC/2813/2020|EPI ISL 437346|C.14|Democratic Republic of the Congo|2020-04-16	Africa|hCoV-19/Gambia/0547/2020|EPI ISL 471164|B.1.1.293|Gambia|2020-04-30	0.0003368045	Africa
Africa|hCoV-19/DRC/2819/2020|EPI ISL 437347|B.1|Democratic Republic of the Congo|2020-04-16	Africa|hCoV-19/Gambia/0547/2020|EPI ISL 471164|B.1.1.293|Gambia|2020-04-30	0.0003435927	Africa
Africa|hCoV-19/DRC/2827/2020|EPI ISL 437348|B.1|Democratic Republic of the Congo|2020-04-16	Africa|hCoV-19/Gambia/0547/2020|EPI ISL 471164|B.1.1.293|Gambia|2020-04-30	0.0002356092	Africa
Africa|hCoV-19/DRC/2855/2020|EPI ISL 437350|B.1|Democratic Republic of the Congo|2020-04-16	Africa|hCoV-19/Gambia/0547/2020|EPI ISL 471164|B.1.1.293|Gambia|2020-04-30	0.0002692967	Africa
Africa|hCoV-19/DRC/2864/2020|EPI ISL 437351|B.1|Democratic Republic of the Congo|2020-04-16	Africa|hCoV-19/Gambia/0547/2020|EPI ISL 471164|B.1.1.293|Gambia|2020-04-30	0.0002698662	Africa
Africa|hCoV-19/DRC/2904/2020|EPI ISL 437352|B.1|Democratic Republic of the Congo|2020-04-17	Africa|hCoV-19/Gambia/0547/2020|EPI ISL 471164|B.1.1.293|Gambia|2020-04-30	0.0002692967	Africa
Africa|hCoV-19/DRC/2938/2020|EPI ISL 437353|B.1.275|Democratic Republic of the Congo|2020-04-17	Africa|hCoV-19/Gambia/0547/2020|EPI ISL 471164|B.1.1.293|Gambia|2020-04-30	0.0004521819	Africa
Africa|hCoV-19/DRC/2939/2020|EPI ISL 437354|B.1|Democratic Republic of the Congo|2020-04-17	Africa|hCoV-19/Gambia/0547/2020|EPI ISL 471164|B.1.1.293|Gambia|2020-04-30	0.0003710685	Africa
Africa|hCoV-19/DRC/2942/2020|EPI ISL 437355|B.1|Democratic Republic of the Congo|2020-04-17	Africa|hCoV-19/Gambia/0547/2020|EPI ISL 471164|B.1.1.293|Gambia|2020-04-30	0.0003803850	Africa
Africa|hCoV-19/DRC/299/2020|EPI ISL 420840|B.4|Democratic Republic of the Congo|2020-03-20	Africa|hCoV-19/Gambia/0547/2020|EPI ISL 471164|B.1.1.293|Gambia|2020-04-30	0.0007195081	Africa
Africa|hCoV-19/DRC/300/2020|EPI ISL 420841|A|Democratic Republic of the Congo|2020-03-22	Africa|hCoV-19/Gambia/0547/2020|EPI ISL 471164|B.1.1.293|Gambia|2020-04-30	0.0005091489	Africa
Africa|hCoV-19/DRC/3041/2020|EPI ISL 437356|B.1|Democratic Republic of the Congo|2020-04-18	Africa|hCoV-19/Gambia/0547/2020|EPI ISL 471164|B.1.1.293|Gambia|2020-04-30	0.0003380305	Africa
Africa|hCoV-19/DRC/307/2020|EPI ISL 420842|B.1.9|Democratic Republic of the Congo|2020-03	Africa|hCoV-19/Gambia/0547/2020|EPI ISL 471164|B.1.1.293|Gambia|2020-04-30	0.0003468612	Africa
Africa|hCoV-19/DRC/3070/2020|EPI ISL 437357|B.1.214|Democratic Republic of the Congo|2020-04-18	Africa|hCoV-19/Gambia/0547/2020|EPI ISL 471164|B.1.1.293|Gambia|2020-04-30	0.0003723458	Africa
Africa|hCoV-19/DRC/3089/2020|EPI ISL 437358|B.1.84|Democratic Republic of the Congo|2020-04-19	Africa|hCoV-19/Gambia/0547/2020|EPI ISL 471164|B.1.1.293|Gambia|2020-04-30	0.0003033437	Africa
Africa|hCoV-19/DRC/3440/2020|EPI ISL 447597|B.1.84|Democratic Republic of the Congo|2020-04-22	Africa|hCoV-19/Gambia/0547/2020|EPI ISL 471164|B.1.1.293|Gambia|2020-04-30	0.0003067655	Africa
Africa|hCoV-19/DRC/3451/2020|EPI ISL 447598|B.1.178|Democratic Republic of the Congo|2020-04-22	Africa|hCoV-19/Gambia/0547/2020|EPI ISL 471164|B.1.1.293|Gambia|2020-04-30	0.0003411319	Africa
Africa|hCoV-19/DRC/3453/2020|EPI ISL 447599|B.1.84|Democratic Republic of the Congo|2020-04-22	Africa|hCoV-19/Gambia/0547/2020|EPI ISL 471164|B.1.1.293|Gambia|2020-04-30	0.0003069539	Africa
Africa|hCoV-19/DRC/3481/2020|EPI ISL 447600|B.1|Democratic Republic of the Congo|2020-04-22	Africa|hCoV-19/Gambia/0547/2020|EPI ISL 471164|B.1.1.293|Gambia|2020-04-30	0.0002446977	Africa
Africa|hCoV-19/DRC/3482/2020|EPI ISL 447601|B.1|Democratic Republic of the Congo|2020-04-22	Africa|hCoV-19/Gambia/0547/2020|EPI ISL 471164|B.1.1.293|Gambia|2020-04-30	0.0002751340	Africa
Africa|hCoV-19/DRC/3483/2020|EPI ISL 447602|B.1|Democratic Republic of the Congo|2020-04-22	Africa|hCoV-19/Gambia/0547/2020|EPI ISL 471164|B.1.1.293|Gambia|2020-04-30	0.0002443135	Africa
Africa|hCoV-19/DRC/3490/2020|EPI ISL 447603|B.1|Democratic Republic of the Congo|2020-04-22	Africa|hCoV-19/Gambia/0547/2020|EPI ISL 471164|B.1.1.293|Gambia|2020-04-30	0.0002732307	Africa
Africa|hCoV-19/DRC/3504/2020|EPI ISL 447604|B.1.149|Democratic Republic of the Congo|2020-04-23	Africa|hCoV-19/Gambia/0547/2020|EPI ISL 471164|B.1.1.293|Gambia|2020-04-30	0.0003144399	Africa
Africa|hCoV-19/DRC/352/2020|EPI ISL 420850|B.1.5|Democratic Republic of the Congo|2020-03	Africa|hCoV-19/Gambia/0547/2020|EPI ISL 471164|B.1.1.293|Gambia|2020-04-30	0.0002729435	Africa
Africa|hCoV-19/DRC/353/2020|EPI ISL 420843|B.1.5|Democratic Republic of the Congo|2020-03	Africa|hCoV-19/Gambia/0547/2020|EPI ISL 471164|B.1.1.293|Gambia|2020-04-30	0.0002047091	Africa
Africa|hCoV-19/DRC/355/2020|EPI ISL 420844|B.1|Democratic Republic of the Congo|2020-03	Africa|hCoV-19/Gambia/0547/2020|EPI ISL 471164|B.1.1.293|Gambia|2020-04-30	0.0002364447	Africa
Africa|hCoV-19/DRC/3552/2020|EPI ISL 447605|B.1.84|Democratic Republic of the Congo|2020-04-23	Africa|hCoV-19/Gambia/0547/2020|EPI ISL 471164|B.1.1.293|Gambia|2020-04-30	0.0003106369	Africa
Africa|hCoV-19/DRC/3595/2020|EPI ISL 447606|B.1.5|Democratic Republic of the Congo|2020-04-23	Africa|hCoV-19/Gambia/0547/2020|EPI ISL 471164|B.1.1.293|Gambia|2020-04-30	0.0002721517	Africa
Africa|hCoV-19/DRC/3632/2020|EPI ISL 447607|B.1.5|Democratic Republic of the Congo|2020-04-23	Africa|hCoV-19/Gambia/0547/2020|EPI ISL 471164|B.1.1.293|Gambia|2020-04-30	0.0002730126	Africa
Africa|hCoV-19/DRC/3633/2020|EPI ISL 447230|B.1.5|Democratic Republic of the Congo|2020-04-23	Africa|hCoV-19/Gambia/0547/2020|EPI ISL 471164|B.1.1.293|Gambia|2020-04-30	0.0002756175	Africa
Africa|hCoV-19/DRC/3653/2020|EPI ISL 447231|B.1.128|Democratic Republic of the Congo|2020-04-23	Africa|hCoV-19/Gambia/0547/2020|EPI ISL 471164|B.1.1.293|Gambia|2020-04-30	0.0004060373	Africa
Africa|hCoV-19/DRC/3659/2020|EPI ISL 447232|B.1.128|Democratic Republic of the Congo|2020-04-23	Africa|hCoV-19/Gambia/0547/2020|EPI ISL 471164|B.1.1.293|Gambia|2020-04-30	0.0004064086	Africa
Africa|hCoV-19/DRC/3661/2020|EPI ISL 447233|B.1.128|Democratic Republic of the Congo|2020-04-23	Africa|hCoV-19/Gambia/0547/2020|EPI ISL 471164|B.1.1.293|Gambia|2020-04-30	0.0004098783	Africa
Africa|hCoV-19/DRC/3662/2020|EPI ISL 447234|B.1.128|Democratic Republic of the Congo|2020-04-23	Africa|hCoV-19/Gambia/0547/2020|EPI ISL 471164|B.1.1.293|Gambia|2020-04-30	0.0004095706	Africa
Africa|hCoV-19/DRC/3664/2020|EPI ISL 447235|B.1.128|Democratic Republic of the Congo|2020-04-23	Africa|hCoV-19/Gambia/0547/2020|EPI ISL 471164|B.1.1.293|Gambia|2020-04-30	0.0004096405	Africa
Africa|hCoV-19/DRC/3683/2020|EPI ISL 447236|B.1.5|Democratic Republic of the Congo|2020-04-24	Africa|hCoV-19/Gambia/0547/2020|EPI ISL 471164|B.1.1.293|Gambia|2020-04-30	0.0003071622	Africa
Africa|hCoV-19/DRC/3688/2020|EPI ISL 447237|B.1.128|Democratic Republic of the Congo|2020-04-24	Africa|hCoV-19/Gambia/0547/2020|EPI ISL 471164|B.1.1.293|Gambia|2020-04-30	0.0004082889	Africa
Africa|hCoV-19/DRC/376/2020|EPI ISL 420851|B.1.6|Democratic Republic of the Congo|2020-03-25	Africa|hCoV-19/Gambia/0547/2020|EPI ISL 471164|B.1.1.293|Gambia|2020-04-30	0.0003060282	Africa
Africa|hCoV-19/DRC/3764/2020|EPI ISL 447238|B.1.84|Democratic Republic of the Congo|2020-04-24	Africa|hCoV-19/Gambia/0547/2020|EPI ISL 471164|B.1.1.293|Gambia|2020-04-30	0.0003408192	Africa
Africa|hCoV-19/DRC/3768/2020|EPI ISL 447239|B.1.84|Democratic Republic of the Congo|2020-04-24	Africa|hCoV-19/Gambia/0547/2020|EPI ISL 471164|B.1.1.293|Gambia|2020-04-30	0.0003069674	Africa
Africa|hCoV-19/DRC/3778/2020|EPI ISL 447240|B.1.128|Democratic Republic of the Congo|2020-04-24	Africa|hCoV-19/Gambia/0547/2020|EPI ISL 471164|B.1.1.293|Gambia|2020-04-30	0.0004074987	Africa
Africa|hCoV-19/DRC/3787/2020|EPI ISL 447241|B.1|Democratic Republic of the Congo|2020-04-24	Africa|hCoV-19/Gambia/0547/2020|EPI ISL 471164|B.1.1.293|Gambia|2020-04-30	0.0002775419	Africa
Africa|hCoV-19/DRC/3791/2020|EPI ISL 447242|B.1|Democratic Republic of the Congo|2020-04-24	Africa|hCoV-19/Gambia/0547/2020|EPI ISL 471164|B.1.1.293|Gambia|2020-04-30	0.0003164119	Africa
Africa|hCoV-19/DRC/3803/2020|EPI ISL 447243|B.1|Democratic Republic of the Congo|2020-04-24	Africa|hCoV-19/Gambia/0547/2020|EPI ISL 471164|B.1.1.293|Gambia|2020-04-30	0.0002442028	Africa
Africa|hCoV-19/DRC/3806/2020|EPI ISL 447244|B.1|Democratic Republic of the Congo|2020-04-24	Africa|hCoV-19/Gambia/0547/2020|EPI ISL 471164|B.1.1.293|Gambia|2020-04-30	0.0002441857	Africa
Africa|hCoV-19/DRC/3827/2020|EPI ISL 447245|B.1|Democratic Republic of the Congo|2020-04-24	Africa|hCoV-19/Gambia/0547/2020|EPI ISL 471164|B.1.1.293|Gambia|2020-04-30	0.0003754101	Africa
Africa|hCoV-19/DRC/3829/2020|EPI ISL 447246|B.1|Democratic Republic of the Congo|2020-04-24	Africa|hCoV-19/Gambia/0547/2020|EPI ISL 471164|B.1.1.293|Gambia|2020-04-30	0.0003417414	Africa
Africa|hCoV-19/DRC/3834/2020|EPI ISL 447247|A|Democratic Republic of the Congo|2020-04-25	Africa|hCoV-19/Gambia/0547/2020|EPI ISL 471164|B.1.1.293|Gambia|2020-04-30	0.0005839596	Africa
Africa|hCoV-19/DRC/3837/2020|EPI ISL 447248|B.1.128|Democratic Republic of the Congo|2020-04-25	Africa|hCoV-19/Gambia/0547/2020|EPI ISL 471164|B.1.1.293|Gambia|2020-04-30	0.0004093750	Africa
Africa|hCoV-19/DRC/3841/2020|EPI ISL 447249|B.1.128|Democratic Republic of the Congo|2020-04-25	Africa|hCoV-19/Gambia/0547/2020|EPI ISL 471164|B.1.1.293|Gambia|2020-04-30	0.0004424769	Africa
Africa|hCoV-19/DRC/3842/2020|EPI ISL 471396|B.1.128|Democratic Republic of the Congo|2020-04-25	Africa|hCoV-19/Gambia/0547/2020|EPI ISL 471164|B.1.1.293|Gambia|2020-04-30	0.0004376808	Africa
Africa|hCoV-19/DRC/3846/2020|EPI ISL 471397|B.1.84|Democratic Republic of the Congo|2020-04-25	Africa|hCoV-19/Gambia/0547/2020|EPI ISL 471164|B.1.1.293|Gambia|2020-04-30	0.0003702980	Africa
Africa|hCoV-19/DRC/3937/2020|EPI ISL 471398|B.1|Democratic Republic of the Congo|2020-04-25	Africa|hCoV-19/Gambia/0547/2020|EPI ISL 471164|B.1.1.293|Gambia|2020-04-30	0.0003366278	Africa
Africa|hCoV-19/DRC/3941/2020|EPI ISL 471399|B.1.128|Democratic Republic of the Congo|2020-04-25	Africa|hCoV-19/Gambia/0547/2020|EPI ISL 471164|B.1.1.293|Gambia|2020-04-30	0.0004086181	Africa
Africa|hCoV-19/DRC/3947/2020|EPI ISL 471400|B.1.214|Democratic Republic of the Congo|2020-04-25	Africa|hCoV-19/Gambia/0547/2020|EPI ISL 471164|B.1.1.293|Gambia|2020-04-30	0.0004376529	Africa
Africa|hCoV-19/DRC/3949/2020|EPI ISL 471401|B.1.84|Democratic Republic of the Congo|2020-04-26	Africa|hCoV-19/Gambia/0547/2020|EPI ISL 471164|B.1.1.293|Gambia|2020-04-30	0.0002714353	Africa
Africa|hCoV-19/DRC/396/2020|EPI ISL 420852|B.1.6|Democratic Republic of the Congo|2020-03-26	Africa|hCoV-19/Gambia/0547/2020|EPI ISL 471164|B.1.1.293|Gambia|2020-04-30	0.0002717515	Africa
Africa|hCoV-19/DRC/397/2020|EPI ISL 420845|B.1.6|Democratic Republic of the Congo|2020-03-26	Africa|hCoV-19/Gambia/0547/2020|EPI ISL 471164|B.1.1.293|Gambia|2020-04-30	0.0002696907	Africa
Africa|hCoV-19/DRC/400/2020|EPI ISL 420846|B.1.5|Democratic Republic of the Congo|2020-03	Africa|hCoV-19/Gambia/0547/2020|EPI ISL 471164|B.1.1.293|Gambia|2020-04-30	0.0002366446	Africa
Africa|hCoV-19/DRC/4012/2020|EPI ISL 471402|B.1|Democratic Republic of the Congo|2020-04-26	Africa|hCoV-19/Gambia/0547/2020|EPI ISL 471164|B.1.1.293|Gambia|2020-04-30	0.0004039873	Africa
Africa|hCoV-19/DRC/402/2020|EPI ISL 420853|B.1|Democratic Republic of the Congo|2020-03-26	Africa|hCoV-19/Gambia/0547/2020|EPI ISL 471164|B.1.1.293|Gambia|2020-04-30	0.0002825068	Africa
Africa|hCoV-19/DRC/4020/2020|EPI ISL 471403|B.1.5|Democratic Republic of the Congo|2020-04-26	Africa|hCoV-19/Gambia/0547/2020|EPI ISL 471164|B.1.1.293|Gambia|2020-04-30	0.0003366420	Africa
Africa|hCoV-19/DRC/4026/2020|EPI ISL 471404|B.1.84|Democratic Republic of the Congo|2020-04-27	Africa|hCoV-19/Gambia/0547/2020|EPI ISL 471164|B.1.1.293|Gambia|2020-04-30	0.0003043314	Africa
Africa|hCoV-19/DRC/4060/2020|EPI ISL 471405|B.1|Democratic Republic of the Congo|2020-04-27	Africa|hCoV-19/Gambia/0547/2020|EPI ISL 471164|B.1.1.293|Gambia|2020-04-30	0.0003372895	Africa
Africa|hCoV-19/DRC/4075/2020|EPI ISL 471406|B.1.214|Democratic Republic of the Congo|2020-04-27	Africa|hCoV-19/Gambia/0547/2020|EPI ISL 471164|B.1.1.293|Gambia|2020-04-30	0.0004075165	Africa
Africa|hCoV-19/DRC/4084/2020|EPI ISL 471407|B.1.214|Democratic Republic of the Congo|2020-04-27	Africa|hCoV-19/Gambia/0547/2020|EPI ISL 471164|B.1.1.293|Gambia|2020-04-30	0.0004380954	Africa
Africa|hCoV-19/DRC/4132/2020|EPI ISL 471408|B.1|Democratic Republic of the Congo|2020-04-27	Africa|hCoV-19/Gambia/0547/2020|EPI ISL 471164|B.1.1.293|Gambia|2020-04-30	0.0003702893	Africa
Africa|hCoV-19/DRC/4141/2020|EPI ISL 471409|B.1.128|Democratic Republic of the Congo|2020-04-27	Africa|hCoV-19/Gambia/0547/2020|EPI ISL 471164|B.1.1.293|Gambia|2020-04-30	0.0004039873	Africa
Africa|hCoV-19/DRC/4145/2020|EPI ISL 471410|B.1|Democratic Republic of the Congo|2020-04-27	Africa|hCoV-19/Gambia/0547/2020|EPI ISL 471164|B.1.1.293|Gambia|2020-04-30	0.0003029589	Africa
Africa|hCoV-19/DRC/4194/2020|EPI ISL 471414|B.1.5|Democratic Republic of the Congo|2020-04-28	Africa|hCoV-19/Gambia/0547/2020|EPI ISL 471164|B.1.1.293|Gambia|2020-04-30	0.0003366198	Africa
Africa|hCoV-19/DRC/4250/2020|EPI ISL 471415|B.1.1.1|Democratic Republic of the Congo|2020-04-28	Africa|hCoV-19/Gambia/0547/2020|EPI ISL 471164|B.1.1.293|Gambia|2020-04-30	0.0003029385	Africa
Africa|hCoV-19/DRC/4279/2020|EPI ISL 514114|B.1|Democratic Republic of the Congo|2020-04-28	Africa|hCoV-19/Gambia/0547/2020|EPI ISL 471164|B.1.1.293|Gambia|2020-04-30	0.0003412983	Africa
Africa|hCoV-19/DRC/4282/2020|EPI ISL 514103|B.1.128|Democratic Republic of the Congo|2020-04-08	Africa|hCoV-19/Gambia/0547/2020|EPI ISL 471164|B.1.1.293|Gambia|2020-04-30	0.0003754833	Africa
Africa|hCoV-19/DRC/4284/2020|EPI ISL 514115|B.1.128|Democratic Republic of the Congo|2020-04-28	Africa|hCoV-19/Gambia/0547/2020|EPI ISL 471164|B.1.1.293|Gambia|2020-04-30	0.0003754449	Africa
Africa|hCoV-19/DRC/431/2020|EPI ISL 420847|B.1.147|Democratic Republic of the Congo|2020-03-26	Africa|hCoV-19/Gambia/0547/2020|EPI ISL 471164|B.1.1.293|Gambia|2020-04-30	0.0002696880	Africa
Africa|hCoV-19/DRC/4418/2020|EPI ISL 496506|B.1.128|Democratic Republic of the Congo|2020-04-29	Africa|hCoV-19/Gambia/0547/2020|EPI ISL 471164|B.1.1.293|Gambia|2020-04-30	0.0004096126	Africa
Africa|hCoV-19/DRC/4422/2020|EPI ISL 496507|B.1.128|Democratic Republic of the Congo|2020-04-29	Africa|hCoV-19/Gambia/0547/2020|EPI ISL 471164|B.1.1.293|Gambia|2020-04-30	0.0003797339	Africa
Africa|hCoV-19/DRC/4427/2020|EPI ISL 496508|B.1.128|Democratic Republic of the Congo|2020-04-29	Africa|hCoV-19/Gambia/0547/2020|EPI ISL 471164|B.1.1.293|Gambia|2020-04-30	0.0003831455	Africa
Africa|hCoV-19/DRC/4429/2020|EPI ISL 513589|B.1.128|Democratic Republic of the Congo|2020-04-29	Africa|hCoV-19/Gambia/0547/2020|EPI ISL 471164|B.1.1.293|Gambia|2020-04-30	0.0003831723	Africa
Africa|hCoV-19/DRC/4430/2020|EPI ISL 496509|B.1.128|Democratic Republic of the Congo|2020-04-29	Africa|hCoV-19/Gambia/0547/2020|EPI ISL 471164|B.1.1.293|Gambia|2020-04-30	0.0003758035	Africa
Africa|hCoV-19/DRC/4437/2020|EPI ISL 513590|B.1.128|Democratic Republic of the Congo|2020-05-02	Africa|hCoV-19/Gambia/0547/2020|EPI ISL 471164|B.1.1.293|Gambia|2020-04-30	0.0004180876	Africa
Africa|hCoV-19/DRC/4442/2020|EPI ISL 496510|B.1.128|Democratic Republic of the Congo|2020-04-29	Africa|hCoV-19/Gambia/0547/2020|EPI ISL 471164|B.1.1.293|Gambia|2020-04-30	0.0003800879	Africa
Africa|hCoV-19/DRC/4444/2020|EPI ISL 514104|B.1.128|Democratic Republic of the Congo|2020-04-29	Africa|hCoV-19/Gambia/0547/2020|EPI ISL 471164|B.1.1.293|Gambia|2020-04-30	0.0003742696	Africa
Africa|hCoV-19/DRC/445/2020|EPI ISL 420848|B.1|Democratic Republic of the Congo|2020-03	Africa|hCoV-19/Gambia/0547/2020|EPI ISL 471164|B.1.1.293|Gambia|2020-04-30	0.0002451569	Africa
Africa|hCoV-19/DRC/4501/2020|EPI ISL 513591|B.1.5|Democratic Republic of the Congo|2020-05-30	Africa|hCoV-19/Gambia/0547/2020|EPI ISL 471164|B.1.1.293|Gambia|2020-04-30	0.0002787139	Africa
Africa|hCoV-19/DRC/4516/2020|EPI ISL 487192|B.1.1.275|Democratic Republic of the Congo|2020-04-28	Africa|hCoV-19/Gambia/0547/2020|EPI ISL 471164|B.1.1.293|Gambia|2020-04-30	0.0001361387	Africa
Africa|hCoV-19/DRC/4524/2020|EPI ISL 513597|A|Democratic Republic of the Congo|2020-04-30	Africa|hCoV-19/Gambia/0547/2020|EPI ISL 471164|B.1.1.293|Gambia|2020-04-30	0.0005777821	Africa
Africa|hCoV-19/DRC/4541/2020|EPI ISL 513598|B.1|Democratic Republic of the Congo|2020-04-30	Africa|hCoV-19/Gambia/0547/2020|EPI ISL 471164|B.1.1.293|Gambia|2020-04-30	0.0003703539	Africa
Africa|hCoV-19/DRC/4551/2020|EPI ISL 513599|B.1.178|Democratic Republic of the Congo|2020-04-30	Africa|hCoV-19/Gambia/0547/2020|EPI ISL 471164|B.1.1.293|Gambia|2020-04-30	0.0004117441	Africa
Africa|hCoV-19/DRC/4561/2020|EPI ISL 513600|B.1|Democratic Republic of the Congo|2020-04-30	Africa|hCoV-19/Gambia/0547/2020|EPI ISL 471164|B.1.1.293|Gambia|2020-04-30	0.0003366197	Africa
Africa|hCoV-19/DRC/4562/2020|EPI ISL 513601|B.1.214|Democratic Republic of the Congo|2020-04-30	Africa|hCoV-19/Gambia/0547/2020|EPI ISL 471164|B.1.1.293|Gambia|2020-04-30	0.0003366278	Africa
Africa|hCoV-19/DRC/4568/2020|EPI ISL 513602|B.1|Democratic Republic of the Congo|2020-04-30	Africa|hCoV-19/Gambia/0547/2020|EPI ISL 471164|B.1.1.293|Gambia|2020-04-30	0.0003401805	Africa
Africa|hCoV-19/DRC/4578/2020|EPI ISL 513603|B.1|Democratic Republic of the Congo|2020-04-30	Africa|hCoV-19/Gambia/0547/2020|EPI ISL 471164|B.1.1.293|Gambia|2020-04-30	0.0003766014	Africa
Africa|hCoV-19/DRC/4613/2020|EPI ISL 513604|B.1.214|Democratic Republic of the Congo|2020-04-30	Africa|hCoV-19/Gambia/0547/2020|EPI ISL 471164|B.1.1.293|Gambia|2020-04-30	0.0003736178	Africa
Africa|hCoV-19/DRC/4614/2020|EPI ISL 513605|B.1|Democratic Republic of the Congo|2020-04-30	Africa|hCoV-19/Gambia/0547/2020|EPI ISL 471164|B.1.1.293|Gambia|2020-04-30	0.0004713470	Africa
Africa|hCoV-19/DRC/4631/2020|EPI ISL 513606|B.1.5|Democratic Republic of the Congo|2020-04-30	Africa|hCoV-19/Gambia/0547/2020|EPI ISL 471164|B.1.1.293|Gambia|2020-04-30	0.0004713788	Africa
Africa|hCoV-19/DRC/4633/2020|EPI ISL 513607|B.1.128|Democratic Republic of the Congo|2020-04-30	Africa|hCoV-19/Gambia/0547/2020|EPI ISL 471164|B.1.1.293|Gambia|2020-04-30	0.0004376809	Africa
Africa|hCoV-19/DRC/4642/2020|EPI ISL 513608|B.1.128|Democratic Republic of the Congo|2020-04-30	Africa|hCoV-19/Gambia/0547/2020|EPI ISL 471164|B.1.1.293|Gambia|2020-04-30	0.0004376618	Africa
Africa|hCoV-19/DRC/4647/2020|EPI ISL 513609|B.1.128|Democratic Republic of the Congo|2020-04-30	Africa|hCoV-19/Gambia/0547/2020|EPI ISL 471164|B.1.1.293|Gambia|2020-04-30	0.0004039873	Africa
Africa|hCoV-19/DRC/4653/2020|EPI ISL 513610|B.1.128|Democratic Republic of the Congo|2020-04-30	Africa|hCoV-19/Gambia/0547/2020|EPI ISL 471164|B.1.1.293|Gambia|2020-04-30	0.0004377060	Africa
Africa|hCoV-19/DRC/4681/2020|EPI ISL 514116|B.1.128|Democratic Republic of the Congo|2020-04-30	Africa|hCoV-19/Gambia/0547/2020|EPI ISL 471164|B.1.1.293|Gambia|2020-04-30	0.0003796946	Africa
Africa|hCoV-19/DRC/4683/2020|EPI ISL 514105|B.1.5|Democratic Republic of the Congo|2020-04-30	Africa|hCoV-19/Gambia/0547/2020|EPI ISL 471164|B.1.1.293|Gambia|2020-04-30	0.0004134220	Africa
Africa|hCoV-19/DRC/4685/2020|EPI ISL 514106|B.1.128|Democratic Republic of the Congo|2020-04-30	Africa|hCoV-19/Gambia/0547/2020|EPI ISL 471164|B.1.1.293|Gambia|2020-04-30	0.0004433429	Africa
Africa|hCoV-19/DRC/4690/2020|EPI ISL 514117|B.1.128|Democratic Republic of the Congo|2020-04-30	Africa|hCoV-19/Gambia/0547/2020|EPI ISL 471164|B.1.1.293|Gambia|2020-04-30	0.0004098364	Africa
Africa|hCoV-19/DRC/4693/2020|EPI ISL 514118|B.1.128|Democratic Republic of the Congo|2020-04-30	Africa|hCoV-19/Gambia/0547/2020|EPI ISL 471164|B.1.1.293|Gambia|2020-04-30	0.0004089984	Africa
Africa|hCoV-19/DRC/4694/2020|EPI ISL 514107|B.1.128|Democratic Republic of the Congo|2020-04-30	Africa|hCoV-19/Gambia/0547/2020|EPI ISL 471164|B.1.1.293|Gambia|2020-04-30	0.0004138353	Africa
Africa|hCoV-19/DRC/4720/2020|EPI ISL 514108|B.1.84|Democratic Republic of the Congo|2020-05-01	Africa|hCoV-19/Gambia/0547/2020|EPI ISL 471164|B.1.1.293|Gambia|2020-04-30	0.0003394876	Africa
Africa|hCoV-19/DRC/4785/2020|EPI ISL 514119|B.1.84|Democratic Republic of the Congo|2020-05-01	Africa|hCoV-19/Gambia/0547/2020|EPI ISL 471164|B.1.1.293|Gambia|2020-04-30	0.0004772332	Africa
Africa|hCoV-19/DRC/5019/2020|EPI ISL 496511|B.1|Democratic Republic of the Congo|2020-05-02	Africa|hCoV-19/Gambia/0547/2020|EPI ISL 471164|B.1.1.293|Gambia|2020-04-30	0.0003908816	Africa
Africa|hCoV-19/DRC/5094/2020|EPI ISL 496491|B.1.84|Democratic Republic of the Congo|2020-05-02	Africa|hCoV-19/Gambia/0547/2020|EPI ISL 471164|B.1.1.293|Gambia|2020-04-30	0.0003449686	Africa
Africa|hCoV-19/DRC/5186/2020|EPI ISL 496512|B.1|Democratic Republic of the Congo|2020-05-03	Africa|hCoV-19/Gambia/0547/2020|EPI ISL 471164|B.1.1.293|Gambia|2020-04-30	0.0003797676	Africa
Africa|hCoV-19/DRC/5187/2020|EPI ISL 513619|B.1|Democratic Republic of the Congo|2020-05-03	Africa|hCoV-19/Gambia/0547/2020|EPI ISL 471164|B.1.1.293|Gambia|2020-04-30	0.0003750042	Africa
Africa|hCoV-19/DRC/5205/2020|EPI ISL 487365|B.1.1.275|Democratic Republic of the Congo|2020-05-01	Africa|hCoV-19/Gambia/0547/2020|EPI ISL 471164|B.1.1.293|Gambia|2020-04-30	0.0001727834	Africa
Africa|hCoV-19/DRC/521/2020|EPI ISL 420854|B.1.5|Democratic Republic of the Congo|2020-03-25	Africa|hCoV-19/Gambia/0547/2020|EPI ISL 471164|B.1.1.293|Gambia|2020-04-30	0.0002031430	Africa
Africa|hCoV-19/DRC/5210/2020|EPI ISL 487369|B.1.1.275|Democratic Republic of the Congo|2020-05-01	Africa|hCoV-19/Gambia/0547/2020|EPI ISL 471164|B.1.1.293|Gambia|2020-04-30	0.0001723708	Africa
Africa|hCoV-19/DRC/523/2020|EPI ISL 420849|B.1.1.1|Democratic Republic of the Congo|2020-03-28	Africa|hCoV-19/Gambia/0547/2020|EPI ISL 471164|B.1.1.293|Gambia|2020-04-30	0.0002025261	Africa
Africa|hCoV-19/DRC/5240/2020|EPI ISL 496492|B.1|Democratic Republic of the Congo|2020-05-03	Africa|hCoV-19/Gambia/0547/2020|EPI ISL 471164|B.1.1.293|Gambia|2020-04-30	0.0002732484	Africa
Africa|hCoV-19/DRC/5377/2020|EPI ISL 496513|B.1|Democratic Republic of the Congo|2020-05-04	Africa|hCoV-19/Gambia/0547/2020|EPI ISL 471164|B.1.1.293|Gambia|2020-04-30	0.0003415629	Africa
Africa|hCoV-19/DRC/5538/2020|EPI ISL 514120|B.1|Democratic Republic of the Congo|2020-05-05	Africa|hCoV-19/Gambia/0547/2020|EPI ISL 471164|B.1.1.293|Gambia|2020-04-30	0.0003150937	Africa
Africa|hCoV-19/DRC/5651/2020|EPI ISL 496493|B.1.1.1|Democratic Republic of the Congo|2020-05-06	Africa|hCoV-19/Gambia/0547/2020|EPI ISL 471164|B.1.1.293|Gambia|2020-04-30	0.0002438479	Africa
Africa|hCoV-19/DRC/5705/2020|EPI ISL 496494|B.1.84|Democratic Republic of the Congo|2020-05-06	Africa|hCoV-19/Gambia/0547/2020|EPI ISL 471164|B.1.1.293|Gambia|2020-04-30	0.0003188628	Africa
Africa|hCoV-19/DRC/5735/2020|EPI ISL 496495|B.1.214|Democratic Republic of the Congo|2020-05-06	Africa|hCoV-19/Gambia/0547/2020|EPI ISL 471164|B.1.1.293|Gambia|2020-04-30	0.0003156285	Africa
Africa|hCoV-19/DRC/5815/2020|EPI ISL 495629|B.1.214|Democratic Republic of the Congo|2020-05-06	Africa|hCoV-19/Gambia/0547/2020|EPI ISL 471164|B.1.1.293|Gambia|2020-04-30	0.0003860186	Africa
Africa|hCoV-19/DRC/5907/2020|EPI ISL 496496|B.1.84|Democratic Republic of the Congo|2020-05-07	Africa|hCoV-19/Gambia/0547/2020|EPI ISL 471164|B.1.1.293|Gambia|2020-04-30	0.0004251431	Africa
Africa|hCoV-19/DRC/5913/2020|EPI ISL 496497|B.1|Democratic Republic of the Congo|2020-05-07	Africa|hCoV-19/Gambia/0547/2020|EPI ISL 471164|B.1.1.293|Gambia|2020-04-30	0.0004140536	Africa
Africa|hCoV-19/DRC/5927/2020|EPI ISL 496498|B.1.9|Democratic Republic of the Congo|2020-05-07	Africa|hCoV-19/Gambia/0547/2020|EPI ISL 471164|B.1.1.293|Gambia|2020-04-30	0.0005869340	Africa
Africa|hCoV-19/DRC/5957/2020|EPI ISL 496499|B.1.5|Democratic Republic of the Congo|2020-05-07	Africa|hCoV-19/Gambia/0547/2020|EPI ISL 471164|B.1.1.293|Gambia|2020-04-30	0.0002385578	Africa
Africa|hCoV-19/DRC/5964/2020|EPI ISL 496500|B.1.178|Democratic Republic of the Congo|2020-05-07	Africa|hCoV-19/Gambia/0547/2020|EPI ISL 471164|B.1.1.293|Gambia|2020-04-30	0.0002504755	Africa
Africa|hCoV-19/DRC/5996/2020|EPI ISL 496514|B.1.84|Democratic Republic of the Congo|2020-05-08	Africa|hCoV-19/Gambia/0547/2020|EPI ISL 471164|B.1.1.293|Gambia|2020-04-30	0.0003451590	Africa
Africa|hCoV-19/DRC/6026/2020|EPI ISL 513622|B.1.1.1|Democratic Republic of the Congo|2020-05-08	Africa|hCoV-19/Gambia/0547/2020|EPI ISL 471164|B.1.1.293|Gambia|2020-04-30	0.0003113233	Africa
Africa|hCoV-19/DRC/6143/2020|EPI ISL 496515|B.1|Democratic Republic of the Congo|2020-05-08	Africa|hCoV-19/Gambia/0547/2020|EPI ISL 471164|B.1.1.293|Gambia|2020-04-30	0.0003136728	Africa
Africa|hCoV-19/DRC/6151/2020|EPI ISL 513620|B.1.214|Democratic Republic of the Congo|2020-05-08	Africa|hCoV-19/Gambia/0547/2020|EPI ISL 471164|B.1.1.293|Gambia|2020-04-30	0.0003770101	Africa
Africa|hCoV-19/DRC/6163/2020|EPI ISL 513623|B.1.214|Democratic Republic of the Congo|2020-05-08	Africa|hCoV-19/Gambia/0547/2020|EPI ISL 471164|B.1.1.293|Gambia|2020-04-30	0.0003814813	Africa
Africa|hCoV-19/DRC/6203/2020|EPI ISL 514109|B.1|Democratic Republic of the Congo|2020-05-09	Africa|hCoV-19/Gambia/0547/2020|EPI ISL 471164|B.1.1.293|Gambia|2020-04-30	0.0004786833	Africa
Africa|hCoV-19/DRC/6209/2020|EPI ISL 514110|B.1.84|Democratic Republic of the Congo|2020-05-09	Africa|hCoV-19/Gambia/0547/2020|EPI ISL 471164|B.1.1.293|Gambia|2020-04-30	0.0003071874	Africa
Africa|hCoV-19/DRC/6227/2020|EPI ISL 514121|B.1.84|Democratic Republic of the Congo|2020-05-09	Africa|hCoV-19/Gambia/0547/2020|EPI ISL 471164|B.1.1.293|Gambia|2020-04-30	0.0003075968	Africa
Africa|hCoV-19/DRC/6313/2020|EPI ISL 496516|B.1.84|Democratic Republic of the Congo|2020-05-09	Africa|hCoV-19/Gambia/0547/2020|EPI ISL 471164|B.1.1.293|Gambia|2020-04-30	0.0004272968	Africa
Africa|hCoV-19/DRC/6338/2020|EPI ISL 495630|B.1|Democratic Republic of the Congo|2020-05-09	Africa|hCoV-19/Gambia/0547/2020|EPI ISL 471164|B.1.1.293|Gambia|2020-04-30	0.0003519842	Africa
Africa|hCoV-19/DRC/6341/2020|EPI ISL 495631|B.1|Democratic Republic of the Congo|2020-05-09	Africa|hCoV-19/Gambia/0547/2020|EPI ISL 471164|B.1.1.293|Gambia|2020-04-30	0.0004609894	Africa
Africa|hCoV-19/DRC/6342/2020|EPI ISL 495632|B.1|Democratic Republic of the Congo|2020-05-09	Africa|hCoV-19/Gambia/0547/2020|EPI ISL 471164|B.1.1.293|Gambia|2020-04-30	0.0004182537	Africa
Africa|hCoV-19/DRC/6361/2020|EPI ISL 495633|B.1|Democratic Republic of the Congo|2020-05-09	Africa|hCoV-19/Gambia/0547/2020|EPI ISL 471164|B.1.1.293|Gambia|2020-04-30	0.0003199428	Africa
Africa|hCoV-19/DRC/6380/2020|EPI ISL 513611|B.1.1.275|Democratic Republic of the Congo|2020-05-04	Africa|hCoV-19/Gambia/0547/2020|EPI ISL 471164|B.1.1.293|Gambia|2020-04-30	0.0001730524	Africa
Africa|hCoV-19/DRC/6384/2020|EPI ISL 513612|B.1.1.275|Democratic Republic of the Congo|2020-05-07	Africa|hCoV-19/Gambia/0547/2020|EPI ISL 471164|B.1.1.293|Gambia|2020-04-30	0.0001382750	Africa
Africa|hCoV-19/DRC/6386/2020|EPI ISL 513613|B.1.1.275|Democratic Republic of the Congo|2020-05-07	Africa|hCoV-19/Gambia/0547/2020|EPI ISL 471164|B.1.1.293|Gambia|2020-04-30	0.0001358753	Africa
Africa|hCoV-19/DRC/6389/2020|EPI ISL 513614|B.1.84|Democratic Republic of the Congo|2020-05-07	Africa|hCoV-19/Gambia/0547/2020|EPI ISL 471164|B.1.1.293|Gambia|2020-04-30	0.0004136884	Africa
Africa|hCoV-19/DRC/6390/2020|EPI ISL 513615|B.1.1.275|Democratic Republic of the Congo|2020-05-04	Africa|hCoV-19/Gambia/0547/2020|EPI ISL 471164|B.1.1.293|Gambia|2020-04-30	0.0002381231	Africa
Africa|hCoV-19/DRC/6392/2020|EPI ISL 513616|B.1|Democratic Republic of the Congo|2020-05-04	Africa|hCoV-19/Gambia/0547/2020|EPI ISL 471164|B.1.1.293|Gambia|2020-04-30	0.0002038835	Africa
Africa|hCoV-19/DRC/6395/2020|EPI ISL 513617|B.1.1.275|Democratic Republic of the Congo|2020-05-07	Africa|hCoV-19/Gambia/0547/2020|EPI ISL 471164|B.1.1.293|Gambia|2020-04-30	0.0002692904	Africa
Africa|hCoV-19/DRC/6398/2020|EPI ISL 513618|B.1.1.275|Democratic Republic of the Congo|2020-05-07	Africa|hCoV-19/Gambia/0547/2020|EPI ISL 471164|B.1.1.293|Gambia|2020-04-30	0.0001682816	Africa
Africa|hCoV-19/DRC/6724/2020|EPI ISL 495634|B.1|Democratic Republic of the Congo|2020-05-11	Africa|hCoV-19/Gambia/0547/2020|EPI ISL 471164|B.1.1.293|Gambia|2020-04-30	0.0003071832	Africa
Africa|hCoV-19/DRC/6743/2020|EPI ISL 495635|B.1.149|Democratic Republic of the Congo|2020-05-11	Africa|hCoV-19/Gambia/0547/2020|EPI ISL 471164|B.1.1.293|Gambia|2020-04-30	0.0003182945	Africa
Africa|hCoV-19/DRC/6783/2020|EPI ISL 496501|B.1.149|Democratic Republic of the Congo|2020-05-11	Africa|hCoV-19/Gambia/0547/2020|EPI ISL 471164|B.1.1.293|Gambia|2020-04-30	0.0003515511	Africa
Africa|hCoV-19/DRC/6784/2020|EPI ISL 495636|B.1|Democratic Republic of the Congo|2020-05-11	Africa|hCoV-19/Gambia/0547/2020|EPI ISL 471164|B.1.1.293|Gambia|2020-04-30	0.0002725725	Africa
Africa|hCoV-19/DRC/6786/2020|EPI ISL 495637|B.1.178|Democratic Republic of the Congo|2020-05-11	Africa|hCoV-19/Gambia/0547/2020|EPI ISL 471164|B.1.1.293|Gambia|2020-04-30	0.0003757345	Africa
Africa|hCoV-19/DRC/6791/2020|EPI ISL 495638|B.1.178|Democratic Republic of the Congo|2020-05-11	Africa|hCoV-19/Gambia/0547/2020|EPI ISL 471164|B.1.1.293|Gambia|2020-04-30	0.0003428577	Africa
Africa|hCoV-19/DRC/6792/2020|EPI ISL 495639|B.1|Democratic Republic of the Congo|2020-05-11	Africa|hCoV-19/Gambia/0547/2020|EPI ISL 471164|B.1.1.293|Gambia|2020-04-30	0.0003209549	Africa
Africa|hCoV-19/DRC/6801/2020|EPI ISL 514111|B.1|Democratic Republic of the Congo|2020-05-11	Africa|hCoV-19/Gambia/0547/2020|EPI ISL 471164|B.1.1.293|Gambia|2020-04-30	0.0005167256	Africa
Africa|hCoV-19/DRC/6853/2020|EPI ISL 496502|B.1.214|Democratic Republic of the Congo|2020-05-11	Africa|hCoV-19/Gambia/0547/2020|EPI ISL 471164|B.1.1.293|Gambia|2020-04-30	0.0003120288	Africa
Africa|hCoV-19/DRC/6854/2020|EPI ISL 496503|B.1|Democratic Republic of the Congo|2020-05-11	Africa|hCoV-19/Gambia/0547/2020|EPI ISL 471164|B.1.1.293|Gambia|2020-04-30	0.0004937561	Africa
Africa|hCoV-19/DRC/6875/2020|EPI ISL 496504|B.1|Democratic Republic of the Congo|2020-05-11	Africa|hCoV-19/Gambia/0547/2020|EPI ISL 471164|B.1.1.293|Gambia|2020-04-30	0.0003071978	Africa
Africa|hCoV-19/DRC/7042/2020|EPI ISL 513592|B.1.214|Democratic Republic of the Congo|2020-05-12	Africa|hCoV-19/Gambia/0547/2020|EPI ISL 471164|B.1.1.293|Gambia|2020-04-30	0.0003404051	Africa
Africa|hCoV-19/DRC/7061/2020|EPI ISL 513593|B.1|Democratic Republic of the Congo|2020-05-12	Africa|hCoV-19/Gambia/0547/2020|EPI ISL 471164|B.1.1.293|Gambia|2020-04-30	0.0002819328	Africa
Africa|hCoV-19/DRC/7140/2020|EPI ISL 513594|B.1.214|Democratic Republic of the Congo|2020-05-12	Africa|hCoV-19/Gambia/0547/2020|EPI ISL 471164|B.1.1.293|Gambia|2020-04-30	0.0004497732	Africa
Africa|hCoV-19/DRC/7200/2020|EPI ISL 514112|B.1|Democratic Republic of the Congo|2020-05-13	Africa|hCoV-19/Gambia/0547/2020|EPI ISL 471164|B.1.1.293|Gambia|2020-04-30	0.0004414896	Africa
Africa|hCoV-19/DRC/7211/2020|EPI ISL 514122|B.1.149|Democratic Republic of the Congo|2020-05-13	Africa|hCoV-19/Gambia/0547/2020|EPI ISL 471164|B.1.1.293|Gambia|2020-04-30	0.0004090443	Africa
Africa|hCoV-19/DRC/7248/2020|EPI ISL 514123|B.1|Democratic Republic of the Congo|2020-05-13	Africa|hCoV-19/Gambia/0547/2020|EPI ISL 471164|B.1.1.293|Gambia|2020-04-30	0.0003136443	Africa
Africa|hCoV-19/DRC/7255/2020|EPI ISL 514124|B.1.149|Democratic Republic of the Congo|2020-05-13	Africa|hCoV-19/Gambia/0547/2020|EPI ISL 471164|B.1.1.293|Gambia|2020-04-30	0.0004468803	Africa
Africa|hCoV-19/DRC/73/2020|EPI ISL 417941|B.1.178|Democratic Republic of the Congo|2020-03-18	Africa|hCoV-19/Gambia/0547/2020|EPI ISL 471164|B.1.1.293|Gambia|2020-04-30	0.0002381717	Africa
Africa|hCoV-19/DRC/7386/2020|EPI ISL 513595|B.1.5|Democratic Republic of the Congo|2020-05-14	Africa|hCoV-19/Gambia/0547/2020|EPI ISL 471164|B.1.1.293|Gambia|2020-04-30	0.0002450882	Africa
Africa|hCoV-19/DRC/7430/2020|EPI ISL 496517|B.1.1.1|Democratic Republic of the Congo|2020-05-14	Africa|hCoV-19/Gambia/0547/2020|EPI ISL 471164|B.1.1.293|Gambia|2020-04-30	0.0004304477	Africa
Africa|hCoV-19/DRC/7434/2020|EPI ISL 513621|B.1.1.1|Democratic Republic of the Congo|2020-05-14	Africa|hCoV-19/Gambia/0547/2020|EPI ISL 471164|B.1.1.293|Gambia|2020-04-30	0.0004187631	Africa
Africa|hCoV-19/DRC/7471/2020|EPI ISL 513596|B.1.214|Democratic Republic of the Congo|2020-05-14	Africa|hCoV-19/Gambia/0547/2020|EPI ISL 471164|B.1.1.293|Gambia|2020-04-30	0.0003427755	Africa
Africa|hCoV-19/DRC/7488/2020|EPI ISL 514113|B.1.1|Democratic Republic of the Congo|2020-05-14	Africa|hCoV-19/Gambia/0547/2020|EPI ISL 471164|B.1.1.293|Gambia|2020-04-30	0.0001023458	Africa
Africa|hCoV-19/DRC/7713/2020|EPI ISL 495640|B.1|Democratic Republic of the Congo|2020-05-14	Africa|hCoV-19/Gambia/0547/2020|EPI ISL 471164|B.1.1.293|Gambia|2020-04-30	0.0005244121	Africa
Africa|hCoV-19/DRC/7864/2020|EPI ISL 496505|B.1.214|Democratic Republic of the Congo|2020-05-15	Africa|hCoV-19/Gambia/0547/2020|EPI ISL 471164|B.1.1.293|Gambia|2020-04-30	0.0004171589	Africa
Africa|hCoV-19/DRC/7920/2020|EPI ISL 495641|B.1|Democratic Republic of the Congo|2020-05-15	Africa|hCoV-19/Gambia/0547/2020|EPI ISL 471164|B.1.1.293|Gambia|2020-04-30	0.0004441587	Africa
Africa|hCoV-19/DRC/80/2020|EPI ISL 417942|B.1.178|Democratic Republic of the Congo|2020-03-18	Africa|hCoV-19/Gambia/0547/2020|EPI ISL 471164|B.1.1.293|Gambia|2020-04-30	0.0002366502	Africa
Africa|hCoV-19/DRC/8018/2020|EPI ISL 514125|B.1.5|Democratic Republic of the Congo|2020-05-15	Africa|hCoV-19/Gambia/0547/2020|EPI ISL 471164|B.1.1.293|Gambia|2020-04-30	0.0004238518	Africa
Africa|hCoV-19/DRC/81/2020|EPI ISL 417944|B.1.9|Democratic Republic of the Congo|2020-03-18	Africa|hCoV-19/Gambia/0547/2020|EPI ISL 471164|B.1.1.293|Gambia|2020-04-30	0.0003391615	Africa
Africa|hCoV-19/DRC/82/2020|EPI ISL 417946|B.1.5|Democratic Republic of the Congo|2020-03-18	Africa|hCoV-19/Gambia/0547/2020|EPI ISL 471164|B.1.1.293|Gambia|2020-04-30	0.0002019468	Africa
Africa|hCoV-19/DRC/94/2020|EPI ISL 417947|B.1|Democratic Republic of the Congo|2020-03-19	Africa|hCoV-19/Gambia/0547/2020|EPI ISL 471164|B.1.1.293|Gambia|2020-04-30	0.0002357148	Africa
Africa|hCoV-19/DRC/998/2020|EPI ISL 429254|B.1|Democratic Republic of the Congo|2020-04-03	Africa|hCoV-19/Gambia/0547/2020|EPI ISL 471164|B.1.1.293|Gambia|2020-04-30	0.0003191260	Africa
Africa|hCoV-19/DRC/KN-0038/2020|EPI ISL 417434|B.1.128|Democratic Republic of the Congo|2020-03-14	Africa|hCoV-19/Gambia/0547/2020|EPI ISL 471164|B.1.1.293|Gambia|2020-04-30	0.0003528462	Africa
Africa|hCoV-19/DRC/KN-0054/2020|EPI ISL 417437|B.1.178|Democratic Republic of the Congo|2020-03-17	Africa|hCoV-19/Gambia/0547/2020|EPI ISL 471164|B.1.1.293|Gambia|2020-04-30	0.0002695998	Africa
Africa|hCoV-19/DRC/KN-0058/2020|EPI ISL 417438|B.1|Democratic Republic of the Congo|2020-03-17	Africa|hCoV-19/Gambia/0547/2020|EPI ISL 471164|B.1.1.293|Gambia|2020-04-30	0.0002377640	Africa
Africa|hCoV-19/DRC/KN-0060/2020|EPI ISL 417440|B.1|Democratic Republic of the Congo|2020-03-17	Africa|hCoV-19/Gambia/0547/2020|EPI ISL 471164|B.1.1.293|Gambia|2020-04-30	0.0002698143	Africa
Africa|hCoV-19/DRC/KN-0070/2020|EPI ISL 417441|B.1.178|Democratic Republic of the Congo|2020-03-17	Africa|hCoV-19/Gambia/0547/2020|EPI ISL 471164|B.1.1.293|Gambia|2020-04-30	0.0002413323	Africa
Africa|hCoV-19/DRC/KN-0072/2020|EPI ISL 417442|B.1.178|Democratic Republic of the Congo|2020-03-18	Africa|hCoV-19/Gambia/0547/2020|EPI ISL 471164|B.1.1.293|Gambia|2020-04-30	0.0002368262	Africa
Africa|hCoV-19/DRC/KN-13/2020|EPI ISL 414647|B.1|Democratic Republic of the Congo|2020-03-09	Africa|hCoV-19/Gambia/0547/2020|EPI ISL 471164|B.1.1.293|Gambia|2020-04-30	0.0002432575	Africa
Africa|hCoV-19/Egypt/Army-MCL001/2020|EPI ISL 510526|B.1|Egypt|2020-06-01	Africa|hCoV-19/Gambia/0547/2020|EPI ISL 471164|B.1.1.293|Gambia|2020-04-30	0.0003703140	Africa
Africa|hCoV-19/Egypt/C-CU001a-S1/2020|EPI ISL 529031|B.1.255|Egypt|2020-05-19	Africa|hCoV-19/Gambia/0547/2020|EPI ISL 471164|B.1.1.293|Gambia|2020-04-30	0.0004040703	Africa
Africa|hCoV-19/Egypt/C-CU002b-S3/2020|EPI ISL 529032|B.1.1.1|Egypt|2020-06-19	Africa|hCoV-19/Gambia/0547/2020|EPI ISL 471164|B.1.1.293|Gambia|2020-04-30	0.0004376411	Africa
Africa|hCoV-19/Egypt/C-VSVRI-SERVAC/2020|EPI ISL 528386|B.1.255|Egypt|2020-08-22	Africa|hCoV-19/Gambia/0547/2020|EPI ISL 471164|B.1.1.293|Gambia|2020-04-30	0.0002356434	Africa
Africa|hCoV-19/Egypt/CUNCI-7I028/2020|EPI ISL 524426|B.1.255|Egypt|2020-07-19	Africa|hCoV-19/Gambia/0547/2020|EPI ISL 471164|B.1.1.293|Gambia|2020-04-30	0.0002356434	Africa
Africa|hCoV-19/Egypt/CUNCI-HGC002/2020|EPI ISL 468045|B.1|Egypt|2020-05-02	Africa|hCoV-19/Gambia/0547/2020|EPI ISL 471164|B.1.1.293|Gambia|2020-04-30	0.0002358553	Africa
Africa|hCoV-19/Egypt/CUNCI-HGC004/2020|EPI ISL 468048|B.1|Egypt|2020-05-02	Africa|hCoV-19/Gambia/0547/2020|EPI ISL 471164|B.1.1.293|Gambia|2020-04-30	0.0002357918	Africa
Africa|hCoV-19/Egypt/CUNCI-HGC005/2020|EPI ISL 468052|B.1|Egypt|2020-05-02	Africa|hCoV-19/Gambia/0547/2020|EPI ISL 471164|B.1.1.293|Gambia|2020-04-30	0.0003031894	Africa
Africa|hCoV-19/Egypt/CUNCI-HGC006/2020|EPI ISL 468050|B.1|Egypt|2020-05-02	Africa|hCoV-19/Gambia/0547/2020|EPI ISL 471164|B.1.1.293|Gambia|2020-04-30	0.0003031323	Africa
Africa|hCoV-19/Egypt/CUNCI-HGC007-2/2020|EPI ISL 468054|B.1|Egypt|2020-05-02	Africa|hCoV-19/Gambia/0547/2020|EPI ISL 471164|B.1.1.293|Gambia|2020-04-30	0.0003367604	Africa
Africa|hCoV-19/Egypt/CUNCI-HGC007/2020|EPI ISL 468046|B.1|Egypt|2020-05-02	Africa|hCoV-19/Gambia/0547/2020|EPI ISL 471164|B.1.1.293|Gambia|2020-04-30	0.0003031834	Africa
Africa|hCoV-19/Egypt/CUNCI-HGC008/2020|EPI ISL 468044|B.1|Egypt|2020-05-02	Africa|hCoV-19/Gambia/0547/2020|EPI ISL 471164|B.1.1.293|Gambia|2020-04-30	0.0003031936	Africa
Africa|hCoV-19/Egypt/CUNCI-HGC009/2020|EPI ISL 468053|B.1|Egypt|2020-05-02	Africa|hCoV-19/Gambia/0547/2020|EPI ISL 471164|B.1.1.293|Gambia|2020-04-30	0.0002358871	Africa
Africa|hCoV-19/Egypt/CUNCI-HGC010/2020|EPI ISL 468055|B.1.247|Egypt|2020-05-02	Africa|hCoV-19/Gambia/0547/2020|EPI ISL 471164|B.1.1.293|Gambia|2020-04-30	0.0004716645	Africa
Africa|hCoV-19/Egypt/CUNCI-HGC011/2020|EPI ISL 468059|B.1|Egypt|2020-05-02	Africa|hCoV-19/Gambia/0547/2020|EPI ISL 471164|B.1.1.293|Gambia|2020-04-30	0.0003032109	Africa
Africa|hCoV-19/Egypt/CUNCI-HGC012/2020|EPI ISL 468051|B.1.255|Egypt|2020-05-02	Africa|hCoV-19/Gambia/0547/2020|EPI ISL 471164|B.1.1.293|Gambia|2020-04-30	0.0004379817	Africa
Africa|hCoV-19/Egypt/CUNCI-HGC013/2020|EPI ISL 468047|B.1.201|Egypt|2020-05-02	Africa|hCoV-19/Gambia/0547/2020|EPI ISL 471164|B.1.1.293|Gambia|2020-04-30	0.0003705886	Africa
Africa|hCoV-19/Egypt/CUNCI-HGC014/2020|EPI ISL 468060|B.1.5|Egypt|2020-05-02	Africa|hCoV-19/Gambia/0547/2020|EPI ISL 471164|B.1.1.293|Gambia|2020-04-30	0.0001684443	Africa
Africa|hCoV-19/Egypt/CUNCI-HGC015/2020|EPI ISL 468056|B.1|Egypt|2020-05-02	Africa|hCoV-19/Gambia/0547/2020|EPI ISL 471164|B.1.1.293|Gambia|2020-04-30	0.0001684386	Africa
Africa|hCoV-19/Egypt/CUNCI-HGC016/2020|EPI ISL 468058|B.1|Egypt|2020-05-02	Africa|hCoV-19/Gambia/0547/2020|EPI ISL 471164|B.1.1.293|Gambia|2020-04-30	0.0003037870	Africa
Africa|hCoV-19/Egypt/CUNCI-HGC021/2020|EPI ISL 468061|B.1|Egypt|2020-05-02	Africa|hCoV-19/Gambia/0547/2020|EPI ISL 471164|B.1.1.293|Gambia|2020-04-30	0.0003036364	Africa
Africa|hCoV-19/Egypt/CUNCI-HGC023/2020|EPI ISL 468057|B.1.5|Egypt|2020-05-02	Africa|hCoV-19/Gambia/0547/2020|EPI ISL 471164|B.1.1.293|Gambia|2020-04-30	0.0002021556	Africa
Africa|hCoV-19/Egypt/CUNCI-HGC028/2020|EPI ISL 468062|B.1|Egypt|2020-05-02	Africa|hCoV-19/Gambia/0547/2020|EPI ISL 471164|B.1.1.293|Gambia|2020-04-30	0.0003712388	Africa
Africa|hCoV-19/Egypt/CUNCI-HGC3I011/2020|EPI ISL 479697|B.1|Egypt|2020-06-02	Africa|hCoV-19/Gambia/0547/2020|EPI ISL 471164|B.1.1.293|Gambia|2020-04-30	0.0003029864	Africa
Africa|hCoV-19/Egypt/CUNCI-HGC3I012/2020|EPI ISL 479693|B.1.255|Egypt|2020-06-02	Africa|hCoV-19/Gambia/0547/2020|EPI ISL 471164|B.1.1.293|Gambia|2020-04-30	0.0004376574	Africa
Africa|hCoV-19/Egypt/CUNCI-HGC3I013/2020|EPI ISL 479694|B.1.201|Egypt|2020-06-02	Africa|hCoV-19/Gambia/0547/2020|EPI ISL 471164|B.1.1.293|Gambia|2020-04-30	0.0003703142	Africa
Africa|hCoV-19/Egypt/CUNCI-HGC3I014/2020|EPI ISL 479696|B.1.5|Egypt|2020-06-02	Africa|hCoV-19/Gambia/0547/2020|EPI ISL 471164|B.1.1.293|Gambia|2020-04-30	0.0001683139	Africa
Africa|hCoV-19/Egypt/CUNCI-HGC3I02/2020|EPI ISL 479686|B.1|Egypt|2020-06-02	Africa|hCoV-19/Gambia/0547/2020|EPI ISL 471164|B.1.1.293|Gambia|2020-04-30	0.0002693303	Africa
Africa|hCoV-19/Egypt/CUNCI-HGC3I023/2020|EPI ISL 479695|B.1.5|Egypt|2020-06-02	Africa|hCoV-19/Gambia/0547/2020|EPI ISL 471164|B.1.1.293|Gambia|2020-04-30	0.0002020059	Africa
Africa|hCoV-19/Egypt/CUNCI-HGC3I025/2020|EPI ISL 479691|B.1|Egypt|2020-06-02	Africa|hCoV-19/Gambia/0547/2020|EPI ISL 471164|B.1.1.293|Gambia|2020-04-30	0.0003366912	Africa
Africa|hCoV-19/Egypt/CUNCI-HGC3I03/2020|EPI ISL 479687|B.1|Egypt|2020-06-02	Africa|hCoV-19/Gambia/0547/2020|EPI ISL 471164|B.1.1.293|Gambia|2020-04-30	0.0003029589	Africa
Africa|hCoV-19/Egypt/CUNCI-HGC3I05/2020|EPI ISL 479690|B.1|Egypt|2020-06-02	Africa|hCoV-19/Gambia/0547/2020|EPI ISL 471164|B.1.1.293|Gambia|2020-04-30	0.0003029649	Africa
Africa|hCoV-19/Egypt/CUNCI-HGC3I06/2020|EPI ISL 479688|B.1|Egypt|2020-06-02	Africa|hCoV-19/Gambia/0547/2020|EPI ISL 471164|B.1.1.293|Gambia|2020-04-30	0.0003029691	Africa
Africa|hCoV-19/Egypt/CUNCI-HGC3I08/2020|EPI ISL 479698|B.1|Egypt|2020-06-02	Africa|hCoV-19/Gambia/0547/2020|EPI ISL 471164|B.1.1.293|Gambia|2020-04-30	0.0003029691	Africa
Africa|hCoV-19/Egypt/CUNCI-HGC3I09/2020|EPI ISL 479692|B.1|Egypt|2020-06-02	Africa|hCoV-19/Gambia/0547/2020|EPI ISL 471164|B.1.1.293|Gambia|2020-04-30	0.0002357124	Africa
Africa|hCoV-19/Egypt/CUNCI-HGC4I003/2020|EPI ISL 479699|B.1.1.247|Egypt|2020-06-02	Africa|hCoV-19/Gambia/0547/2020|EPI ISL 471164|B.1.1.293|Gambia|2020-04-30	0.0002356196	Africa
Africa|hCoV-19/Egypt/CUNCI-HGC4I004/2020|EPI ISL 479700|B.1.1.296|Egypt|2020-06-02	Africa|hCoV-19/Gambia/0547/2020|EPI ISL 471164|B.1.1.293|Gambia|2020-04-30	0.0001346180	Africa
Africa|hCoV-19/Egypt/CUNCI-HGC4I015/2020|EPI ISL 479728|B.1.1.123|Egypt|2020-06-02	Africa|hCoV-19/Gambia/0547/2020|EPI ISL 471164|B.1.1.293|Gambia|2020-04-30	0.0001683076	Africa
Africa|hCoV-19/Egypt/CUNCI-HGC4I022/2020|EPI ISL 479705|B.1.1|Egypt|2020-06-02	Africa|hCoV-19/Gambia/0547/2020|EPI ISL 471164|B.1.1.293|Gambia|2020-04-30	0.0003366492	Africa
Africa|hCoV-19/Egypt/CUNCI-HGC4I023/2020|EPI ISL 479729|B.1.1.247|Egypt|2020-06-02	Africa|hCoV-19/Gambia/0547/2020|EPI ISL 471164|B.1.1.293|Gambia|2020-04-30	0.0001009887	Africa
Africa|hCoV-19/Egypt/CUNCI-HGC4I025/2020|EPI ISL 479706|B.1.255|Egypt|2020-06-02	Africa|hCoV-19/Gambia/0547/2020|EPI ISL 471164|B.1.1.293|Gambia|2020-04-30	0.0003703179	Africa
Africa|hCoV-19/Egypt/CUNCI-HGC4I026/2020|EPI ISL 479702|B.1|Egypt|2020-06-02	Africa|hCoV-19/Gambia/0547/2020|EPI ISL 471164|B.1.1.293|Gambia|2020-04-30	0.0004380747	Africa
Africa|hCoV-19/Egypt/CUNCI-HGC4I029/2020|EPI ISL 479701|B.1.1.1|Egypt|2020-06-02	Africa|hCoV-19/Gambia/0547/2020|EPI ISL 471164|B.1.1.293|Gambia|2020-04-30	0.0003703179	Africa
Africa|hCoV-19/Egypt/CUNCI-HGC4I030/2020|EPI ISL 479703|B.1|Egypt|2020-06-02	Africa|hCoV-19/Gambia/0547/2020|EPI ISL 471164|B.1.1.293|Gambia|2020-04-30	0.0003703068	Africa
Africa|hCoV-19/Egypt/CUNCI-HGC4I031/2020|EPI ISL 479707|B.1.1.1|Egypt|2020-06-02	Africa|hCoV-19/Gambia/0547/2020|EPI ISL 471164|B.1.1.293|Gambia|2020-04-30	0.0004376558	Africa
Africa|hCoV-19/Egypt/CUNCI-HGC4I032/2020|EPI ISL 479709|B.1.1|Egypt|2020-06-02	Africa|hCoV-19/Gambia/0547/2020|EPI ISL 471164|B.1.1.293|Gambia|2020-04-30	0.0001347359	Africa
Africa|hCoV-19/Egypt/CUNCI-HGC4I033/2020|EPI ISL 479704|B.1|Egypt|2020-06-02	Africa|hCoV-19/Gambia/0547/2020|EPI ISL 471164|B.1.1.293|Gambia|2020-04-30	0.0002693484	Africa
Africa|hCoV-19/Egypt/CUNCI-HGC4I034/2020|EPI ISL 479708|B.1.255|Egypt|2020-06-02	Africa|hCoV-19/Gambia/0547/2020|EPI ISL 471164|B.1.1.293|Gambia|2020-04-30	0.0002356196	Africa
Africa|hCoV-19/Egypt/CUNCI-HGC5I001/2020|EPI ISL 479710|B.1.1|Egypt|2020-06-02	Africa|hCoV-19/Gambia/0547/2020|EPI ISL 471164|B.1.1.293|Gambia|2020-04-30	0.0000336657	Africa
Africa|hCoV-19/Egypt/CUNCI-HGC5I003/2020|EPI ISL 479711|B.1|Egypt|2020-06-02	Africa|hCoV-19/Gambia/0547/2020|EPI ISL 471164|B.1.1.293|Gambia|2020-04-30	0.0002356457	Africa
Africa|hCoV-19/Egypt/CUNCI-HGC5I010/2020|EPI ISL 479730|B.1.1|Egypt|2020-06-02	Africa|hCoV-19/Gambia/0547/2020|EPI ISL 471164|B.1.1.293|Gambia|2020-04-30	0.0001346769	Africa
Africa|hCoV-19/Egypt/CUNCI-HGC5I011/2020|EPI ISL 479712|B.1.1|Egypt|2020-06-02	Africa|hCoV-19/Gambia/0547/2020|EPI ISL 471164|B.1.1.293|Gambia|2020-04-30	0.0000336612	Africa
Africa|hCoV-19/Egypt/CUNCI-HGC5I012/2020|EPI ISL 479713|B.1.1|Egypt|2020-06-02	Africa|hCoV-19/Gambia/0547/2020|EPI ISL 471164|B.1.1.293|Gambia|2020-04-30	0.0001009649	Africa
Africa|hCoV-19/Egypt/CUNCI-HGC5I014/2020|EPI ISL 479714|B.1.255|Egypt|2020-06-02	Africa|hCoV-19/Gambia/0547/2020|EPI ISL 471164|B.1.1.293|Gambia|2020-04-30	0.0003703304	Africa
Africa|hCoV-19/Egypt/CUNCI-HGC5I015/2020|EPI ISL 475722|B.1.255|Egypt|2020-05-02	Africa|hCoV-19/Gambia/0547/2020|EPI ISL 471164|B.1.1.293|Gambia|2020-04-30	0.0004378872	Africa
Africa|hCoV-19/Egypt/CUNCI-HGC5I016/2020|EPI ISL 479731|B.1|Egypt|2020-06-02	Africa|hCoV-19/Gambia/0547/2020|EPI ISL 471164|B.1.1.293|Gambia|2020-04-30	0.0002693276	Africa
Africa|hCoV-19/Egypt/CUNCI-HGC5I022/2020|EPI ISL 479715|B.1.1|Egypt|2020-06-02	Africa|hCoV-19/Gambia/0547/2020|EPI ISL 471164|B.1.1.293|Gambia|2020-04-30	0.0001346271	Africa
Africa|hCoV-19/Egypt/CUNCI-HGC5I025/2020|EPI ISL 479716|A|Egypt|2020-06-02	Africa|hCoV-19/Gambia/0547/2020|EPI ISL 471164|B.1.1.293|Gambia|2020-04-30	0.0002023826	Africa
Africa|hCoV-19/Egypt/CUNCI-HGC5I026/2020|EPI ISL 479735|B.1.5|Egypt|2020-06-02	Africa|hCoV-19/Gambia/0547/2020|EPI ISL 471164|B.1.1.293|Gambia|2020-04-30	0.0003704962	Africa
Africa|hCoV-19/Egypt/CUNCI-HGC5I029/2020|EPI ISL 479734|B.1|Egypt|2020-06-02	Africa|hCoV-19/Gambia/0547/2020|EPI ISL 471164|B.1.1.293|Gambia|2020-04-30	0.0002693666	Africa
Africa|hCoV-19/Egypt/CUNCI-HGC5I030/2020|EPI ISL 479721|B.1.5|Egypt|2020-06-02	Africa|hCoV-19/Gambia/0547/2020|EPI ISL 471164|B.1.1.293|Gambia|2020-04-30	0.0001683365	Africa
Africa|hCoV-19/Egypt/CUNCI-HGC5I033/2020|EPI ISL 479717|B.1.5|Egypt|2020-06-02	Africa|hCoV-19/Gambia/0547/2020|EPI ISL 471164|B.1.1.293|Gambia|2020-04-30	0.0001010046	Africa
Africa|hCoV-19/Egypt/CUNCI-HGC5I034/2020|EPI ISL 479720|B.1.5|Egypt|2020-06-02	Africa|hCoV-19/Gambia/0547/2020|EPI ISL 471164|B.1.1.293|Gambia|2020-04-30	0.0001346257	Africa
Africa|hCoV-19/Egypt/CUNCI-HGC6I002/2020|EPI ISL 479719|B.1.1.1|Egypt|2020-06-02	Africa|hCoV-19/Gambia/0547/2020|EPI ISL 471164|B.1.1.293|Gambia|2020-04-30	0.0003366232	Africa
Africa|hCoV-19/Egypt/CUNCI-HGC6I003/2020|EPI ISL 479718|B.1.5|Egypt|2020-06-02	Africa|hCoV-19/Gambia/0547/2020|EPI ISL 471164|B.1.1.293|Gambia|2020-04-30	0.0002019671	Africa
Africa|hCoV-19/Egypt/CUNCI-HGC6I007/2020|EPI ISL 479722|B.1|Egypt|2020-06-02	Africa|hCoV-19/Gambia/0547/2020|EPI ISL 471164|B.1.1.293|Gambia|2020-04-30	0.0002020263	Africa
Africa|hCoV-19/Egypt/CUNCI-HGC6I010/2020|EPI ISL 478672|B.1|Egypt|2020-06-02	Africa|hCoV-19/Gambia/0547/2020|EPI ISL 471164|B.1.1.293|Gambia|2020-04-30	0.0003702893	Africa
Africa|hCoV-19/Egypt/CUNCI-HGC6I011/2020|EPI ISL 479727|A|Egypt|2020-06-02	Africa|hCoV-19/Gambia/0547/2020|EPI ISL 471164|B.1.1.293|Gambia|2020-04-30	0.0007072256	Africa
Africa|hCoV-19/Egypt/CUNCI-HGC6I015/2020|EPI ISL 479725|B.1.1|Egypt|2020-06-02	Africa|hCoV-19/Gambia/0547/2020|EPI ISL 471164|B.1.1.293|Gambia|2020-04-30	0.0002019352	Africa
Africa|hCoV-19/Egypt/CUNCI-HGC6I016/2020|EPI ISL 475723|B.1.247|Egypt|2020-06-02	Africa|hCoV-19/Gambia/0547/2020|EPI ISL 471164|B.1.1.293|Gambia|2020-04-30	0.0004717298	Africa
Africa|hCoV-19/Egypt/CUNCI-HGC6I024/2020|EPI ISL 479732|B.1.1.247|Egypt|2020-06-02	Africa|hCoV-19/Gambia/0547/2020|EPI ISL 471164|B.1.1.293|Gambia|2020-04-30	0.0001347709	Africa
Africa|hCoV-19/Egypt/CUNCI-HGC6I026/2020|EPI ISL 479724|B.1.1.1|Egypt|2020-06-02	Africa|hCoV-19/Gambia/0547/2020|EPI ISL 471164|B.1.1.293|Gambia|2020-04-30	0.0003702930	Africa
Africa|hCoV-19/Egypt/CUNCI-HGC6I029/2020|EPI ISL 477161|B.1.255|Egypt|2020-06-02	Africa|hCoV-19/Gambia/0547/2020|EPI ISL 471164|B.1.1.293|Gambia|2020-04-30	0.0003703055	Africa
Africa|hCoV-19/Egypt/CUNCI-HGC6I031/2020|EPI ISL 475724|B.1.1.1|Egypt|2020-06-02	Africa|hCoV-19/Gambia/0547/2020|EPI ISL 471164|B.1.1.293|Gambia|2020-04-30	0.0003368307	Africa
Africa|hCoV-19/Egypt/CUNCI-HGC6I032/2020|EPI ISL 479733|B.1.1.1|Egypt|2020-06-02	Africa|hCoV-19/Gambia/0547/2020|EPI ISL 471164|B.1.1.293|Gambia|2020-04-30	0.0003366685	Africa
Africa|hCoV-19/Egypt/CUNCI-HGC6I033/2020|EPI ISL 479723|B.1.1.1|Egypt|2020-06-02	Africa|hCoV-19/Gambia/0547/2020|EPI ISL 471164|B.1.1.293|Gambia|2020-04-30	0.0003366538	Africa
Africa|hCoV-19/Egypt/CUNCI-HGC7I01/2020|EPI ISL 529141|B.1|Egypt|2020-07-19	Africa|hCoV-19/Gambia/0547/2020|EPI ISL 471164|B.1.1.293|Gambia|2020-04-30	0.0004040362	Africa
Africa|hCoV-19/Egypt/CUNCI-HGC7I02/2020|EPI ISL 529142|A|Egypt|2020-07-19	Africa|hCoV-19/Gambia/0547/2020|EPI ISL 471164|B.1.1.293|Gambia|2020-04-30	0.0006735799	Africa
Africa|hCoV-19/Egypt/CUNCI-HGC7I07/2020|EPI ISL 529145|B.1|Egypt|2020-07-19	Africa|hCoV-19/Gambia/0547/2020|EPI ISL 471164|B.1.1.293|Gambia|2020-04-30	0.0003703678	Africa
Africa|hCoV-19/Egypt/EGY-020/2020|EPI ISL 526975|B.1|Egypt|2020-08-14	Africa|hCoV-19/Gambia/0547/2020|EPI ISL 471164|B.1.1.293|Gambia|2020-04-30	0.0003703142	Africa
Africa|hCoV-19/Egypt/EGY-041/2020|EPI ISL 526997|B.1|Egypt|2020-08-22	Africa|hCoV-19/Gambia/0547/2020|EPI ISL 471164|B.1.1.293|Gambia|2020-04-30	0.0003703142	Africa
Africa|hCoV-19/Egypt/EGY-S031/2020|EPI ISL 526986|B.1|Egypt|2020-08-17	Africa|hCoV-19/Gambia/0547/2020|EPI ISL 471164|B.1.1.293|Gambia|2020-04-30	0.0003703142	Africa
Africa|hCoV-19/Egypt/HCoV2-Egy-002/2020|EPI ISL 510532|B.1|Egypt|2020-06-02	Africa|hCoV-19/Gambia/0547/2020|EPI ISL 471164|B.1.1.293|Gambia|2020-04-30	0.0003703142	Africa
Africa|hCoV-19/Egypt/MASRI-005/2020|EPI ISL 482759|B.1|Egypt|2020-04-30	Africa|hCoV-19/Gambia/0547/2020|EPI ISL 471164|B.1.1.293|Gambia|2020-04-30	0.0002356149	Africa
Africa|hCoV-19/Egypt/MASRI-007/2020|EPI ISL 482760|B.1|Egypt|2020-04-28	Africa|hCoV-19/Gambia/0547/2020|EPI ISL 471164|B.1.1.293|Gambia|2020-04-30	0.0003031455	Africa
Africa|hCoV-19/Egypt/MASRI-008/2020|EPI ISL 482761|B.1|Egypt|2020-04-30	Africa|hCoV-19/Gambia/0547/2020|EPI ISL 471164|B.1.1.293|Gambia|2020-04-30	0.0002370291	Africa
Africa|hCoV-19/Egypt/MASRI-009/2020|EPI ISL 483035|A|Egypt|2020-04-30	Africa|hCoV-19/Gambia/0547/2020|EPI ISL 471164|B.1.1.293|Gambia|2020-04-30	0.0005387207	Africa
Africa|hCoV-19/Egypt/MASRI-011/2020|EPI ISL 482762|B.1|Egypt|2020-05-05	Africa|hCoV-19/Gambia/0547/2020|EPI ISL 471164|B.1.1.293|Gambia|2020-04-30	0.0003030129	Africa
Africa|hCoV-19/Egypt/MASRI-012/2020|EPI ISL 482763|B.1|Egypt|2020-05-05	Africa|hCoV-19/Gambia/0547/2020|EPI ISL 471164|B.1.1.293|Gambia|2020-04-30	0.0002019515	Africa
Africa|hCoV-19/Egypt/MASRI-014/2020|EPI ISL 482765|B.1|Egypt|2020-04-30	Africa|hCoV-19/Gambia/0547/2020|EPI ISL 471164|B.1.1.293|Gambia|2020-04-30	0.0004377398	Africa
Africa|hCoV-19/Egypt/MASRI-015/2020|EPI ISL 482766|B.1.36|Egypt|2020-05-11	Africa|hCoV-19/Gambia/0547/2020|EPI ISL 471164|B.1.1.293|Gambia|2020-04-30	0.0005050368	Africa
Africa|hCoV-19/Egypt/MASRI-016/2020|EPI ISL 482767|B.1|Egypt|2020-05-11	Africa|hCoV-19/Gambia/0547/2020|EPI ISL 471164|B.1.1.293|Gambia|2020-04-30	0.0004380348	Africa
Africa|hCoV-19/Egypt/MASRI-018/2020|EPI ISL 483036|A|Egypt|2020-05-10	Africa|hCoV-19/Gambia/0547/2020|EPI ISL 471164|B.1.1.293|Gambia|2020-04-30	0.0006782614	Africa
Africa|hCoV-19/Egypt/MASRI-020/2020|EPI ISL 483037|B.1|Egypt|2020-05-13	Africa|hCoV-19/Gambia/0547/2020|EPI ISL 471164|B.1.1.293|Gambia|2020-04-30	0.0005102478	Africa
Africa|hCoV-19/Egypt/MASRI-022/2020|EPI ISL 482768|B.1.255|Egypt|2020-05-13	Africa|hCoV-19/Gambia/0547/2020|EPI ISL 471164|B.1.1.293|Gambia|2020-04-30	0.0004383623	Africa
Africa|hCoV-19/Egypt/MASRI-023/2020|EPI ISL 482769|B.1|Egypt|2020-05-11	Africa|hCoV-19/Gambia/0547/2020|EPI ISL 471164|B.1.1.293|Gambia|2020-04-30	0.0002358839	Africa
Africa|hCoV-19/Egypt/MASRI-024/2020|EPI ISL 482770|B.1|Egypt|2020-05-11	Africa|hCoV-19/Gambia/0547/2020|EPI ISL 471164|B.1.1.293|Gambia|2020-04-30	0.0003029619	Africa
Africa|hCoV-19/Egypt/MASRI-025/2020|EPI ISL 482771|B.1|Egypt|2020-05-10	Africa|hCoV-19/Gambia/0547/2020|EPI ISL 471164|B.1.1.293|Gambia|2020-04-30	0.0004378621	Africa
Africa|hCoV-19/Egypt/MASRI-026/2020|EPI ISL 482772|B.1|Egypt|2020-05-10	Africa|hCoV-19/Gambia/0547/2020|EPI ISL 471164|B.1.1.293|Gambia|2020-04-30	0.0003703715	Africa
Africa|hCoV-19/Egypt/MASRI-027/2020|EPI ISL 482773|B.1.1.123|Egypt|2020-05-08	Africa|hCoV-19/Gambia/0547/2020|EPI ISL 471164|B.1.1.293|Gambia|2020-04-30	0.0001011681	Africa
Africa|hCoV-19/Egypt/MASRI-028/2020|EPI ISL 483038|B.1|Egypt|2020-05-13	Africa|hCoV-19/Gambia/0547/2020|EPI ISL 471164|B.1.1.293|Gambia|2020-04-30	0.0003703105	Africa
Africa|hCoV-19/Egypt/MASRI-029/2020|EPI ISL 482774|B.1|Egypt|2020-05-13	Africa|hCoV-19/Gambia/0547/2020|EPI ISL 471164|B.1.1.293|Gambia|2020-04-30	0.0003029721	Africa
Africa|hCoV-19/Egypt/MASRI-10/2020|EPI ISL 475752|B.1.255|Egypt|2020-05	Africa|hCoV-19/Gambia/0547/2020|EPI ISL 471164|B.1.1.293|Gambia|2020-04-30	0.0004041042	Africa
Africa|hCoV-19/Egypt/MASRI-11/2020|EPI ISL 475753|B.1.36|Egypt|2020-05	Africa|hCoV-19/Gambia/0547/2020|EPI ISL 471164|B.1.1.293|Gambia|2020-04-30	0.0005387114	Africa
Africa|hCoV-19/Egypt/MASRI-14/2020|EPI ISL 475749|B.1|Egypt|2020-05	Africa|hCoV-19/Gambia/0547/2020|EPI ISL 471164|B.1.1.293|Gambia|2020-04-30	0.0002693031	Africa
Africa|hCoV-19/Egypt/MASRI-15/2020|EPI ISL 475750|B.1.1|Egypt|2020-05	Africa|hCoV-19/Gambia/0547/2020|EPI ISL 471164|B.1.1.293|Gambia|2020-04-30	0.0003387577	Africa
Africa|hCoV-19/Egypt/MASRI-2/2020|EPI ISL 475745|B.1|Egypt|2020-05	Africa|hCoV-19/Gambia/0547/2020|EPI ISL 471164|B.1.1.293|Gambia|2020-04-30	0.0003029517	Africa
Africa|hCoV-19/Egypt/MASRI-3/2020|EPI ISL 475746|A|Egypt|2020-05	Africa|hCoV-19/Gambia/0547/2020|EPI ISL 471164|B.1.1.293|Gambia|2020-04-30	0.0005724388	Africa
Africa|hCoV-19/Egypt/MASRI-6/2020|EPI ISL 475747|B.1.255|Egypt|2020-05	Africa|hCoV-19/Gambia/0547/2020|EPI ISL 471164|B.1.1.293|Gambia|2020-04-30	0.0003029517	Africa
Africa|hCoV-19/Egypt/MASRI-9/2020|EPI ISL 475751|B.1.1.1|Egypt|2020-05	Africa|hCoV-19/Gambia/0547/2020|EPI ISL 471164|B.1.1.293|Gambia|2020-04-30	0.0004714535	Africa
Africa|hCoV-19/Egypt/NRC-01/2020|EPI ISL 430820|B.1|Egypt|2020-03-18	Africa|hCoV-19/Gambia/0547/2020|EPI ISL 471164|B.1.1.293|Gambia|2020-04-30	0.0002703806	Africa
Africa|hCoV-19/Egypt/NRC-03/2020|EPI ISL 430819|B.1.246|Egypt|2020-03-18	Africa|hCoV-19/Gambia/0547/2020|EPI ISL 471164|B.1.1.293|Gambia|2020-04-30	0.0003039778	Africa
Africa|hCoV-19/Gabon/ITM-K011/2020|EPI ISL 539573|A|Gabon|2020-03-22	Africa|hCoV-19/Gambia/0547/2020|EPI ISL 471164|B.1.1.293|Gambia|2020-04-30	0.0005050285	Africa
Africa|hCoV-19/Gabon/ITM-K023/2020|EPI ISL 539574|B.1.178|Gabon|2020-03-27	Africa|hCoV-19/Gambia/0547/2020|EPI ISL 471164|B.1.1.293|Gambia|2020-04-30	0.0002692796	Africa
Africa|hCoV-19/Gabon/ITM-K027/2020|EPI ISL 539575|A|Gabon|2020-03-27	Africa|hCoV-19/Gambia/0547/2020|EPI ISL 471164|B.1.1.293|Gambia|2020-04-30	0.0005050166	Africa
Africa|hCoV-19/Gabon/ITM-K028/2020|EPI ISL 539576|B.1.292|Gabon|2020-03-27	Africa|hCoV-19/Gambia/0547/2020|EPI ISL 471164|B.1.1.293|Gambia|2020-04-30	0.0002692850	Africa
Africa|hCoV-19/Gambia/0214/2020|EPI ISL 471158|B.1|Gambia|2020-03-29	Africa|hCoV-19/Gambia/0547/2020|EPI ISL 471164|B.1.1.293|Gambia|2020-04-30	0.0001685572	Africa
Africa|hCoV-19/Gambia/0268/2020|EPI ISL 471159|B.1.1|Gambia|2020-03-21	Africa|hCoV-19/Gambia/0547/2020|EPI ISL 471164|B.1.1.293|Gambia|2020-04-30	0.0000339215	Africa
Africa|hCoV-19/Gambia/0278/2020|EPI ISL 471160|B.1.1|Gambia|2020-03-20	Africa|hCoV-19/Gambia/0547/2020|EPI ISL 471164|B.1.1.293|Gambia|2020-04-30	0.0000339710	Africa
Africa|hCoV-19/Gambia/0528/2020|EPI ISL 471161|B.1.1.293|Gambia|2020-04-30	Africa|hCoV-19/Gambia/0547/2020|EPI ISL 471164|B.1.1.293|Gambia|2020-04-30	0.0000000000	Africa
Africa|hCoV-19/Gambia/0531/2020|EPI ISL 471162|B.1.1.293|Gambia|2020-04-30	Africa|hCoV-19/Gambia/0547/2020|EPI ISL 471164|B.1.1.293|Gambia|2020-04-30	0.0000000000	Africa
Africa|hCoV-19/Gambia/0536/2020|EPI ISL 471163|B.1.1.293|Gambia|2020-04-30	Africa|hCoV-19/Gambia/0547/2020|EPI ISL 471164|B.1.1.293|Gambia|2020-04-30	0.0000000000	Africa
Africa|hCoV-19/Algeria/G0638 2264/2020|EPI ISL 418241|B.1|Algeria|2020-03-02	Africa|hCoV-19/Gambia/0548/2020|EPI ISL 471165|B.1.5|Gambia|2020-04-30	0.0002439356	Africa
Africa|hCoV-19/Algeria/G0640 2265/2020|EPI ISL 418242|B.1|Algeria|2020-03-08	Africa|hCoV-19/Gambia/0548/2020|EPI ISL 471165|B.1.5|Gambia|2020-04-30	0.0001391068	Africa
Africa|hCoV-19/Algeria/G0860 2262/2020|EPI ISL 420037|B.1|Algeria|2020-03-02	Africa|hCoV-19/Gambia/0548/2020|EPI ISL 471165|B.1.5|Gambia|2020-04-30	0.0001391068	Africa
Africa|hCoV-19/Benin/1022/2020|EPI ISL 476826|B.1|Benin|2020-03-25	Africa|hCoV-19/Gambia/0548/2020|EPI ISL 471165|B.1.5|Gambia|2020-04-30	0.0001391261	Africa
Africa|hCoV-19/Benin/1092/2020|EPI ISL 476827|B.1|Benin|2020-03-27	Africa|hCoV-19/Gambia/0548/2020|EPI ISL 471165|B.1.5|Gambia|2020-04-30	0.0002087624	Africa
Africa|hCoV-19/Benin/1408/2020|EPI ISL 476825|B.1.356|Benin|2020-04-04	Africa|hCoV-19/Gambia/0548/2020|EPI ISL 471165|B.1.5|Gambia|2020-04-30	0.0001391164	Africa
Africa|hCoV-19/Benin/1409/2020|EPI ISL 476828|B.1|Benin|2020-04-06	Africa|hCoV-19/Gambia/0548/2020|EPI ISL 471165|B.1.5|Gambia|2020-04-30	0.0001751864	Africa
Africa|hCoV-19/Benin/1950/2020|EPI ISL 476830|A|Benin|2020-04-15	Africa|hCoV-19/Gambia/0548/2020|EPI ISL 471165|B.1.5|Gambia|2020-04-30	0.0003479194	Africa
Africa|hCoV-19/Benin/197/2020|EPI ISL 476822|B.1.178|Benin|2020-03-15	Africa|hCoV-19/Gambia/0548/2020|EPI ISL 471165|B.1.5|Gambia|2020-04-30	0.0001391421	Africa
Africa|hCoV-19/Benin/2012/2020|EPI ISL 476831|A|Benin|2020-04-15	Africa|hCoV-19/Gambia/0548/2020|EPI ISL 471165|B.1.5|Gambia|2020-04-30	0.0003826621	Africa
Africa|hCoV-19/Benin/260/2020|EPI ISL 476823|B.1.292|Benin|2020-03-17	Africa|hCoV-19/Gambia/0548/2020|EPI ISL 471165|B.1.5|Gambia|2020-04-30	0.0002086877	Africa
Africa|hCoV-19/Benin/314/2020|EPI ISL 476834|B.1.5|Benin|2020-03-17	Africa|hCoV-19/Gambia/0548/2020|EPI ISL 471165|B.1.5|Gambia|2020-04-30	0.0002099002	Africa
Africa|hCoV-19/Benin/461/2020|EPI ISL 476833|A|Benin|2020-03-17	Africa|hCoV-19/Gambia/0548/2020|EPI ISL 471165|B.1.5|Gambia|2020-04-30	0.0003478518	Africa
Africa|hCoV-19/Benin/501/2020|EPI ISL 476824|B.1.356|Benin|2020-03-17	Africa|hCoV-19/Gambia/0548/2020|EPI ISL 471165|B.1.5|Gambia|2020-04-30	0.0001391068	Africa
Africa|hCoV-19/Benin/843/2020|EPI ISL 476829|A|Benin|2020-03-19	Africa|hCoV-19/Gambia/0548/2020|EPI ISL 471165|B.1.5|Gambia|2020-04-30	0.0002783084	Africa
Africa|hCoV-19/Botswana/BOT0455/2020|EPI ISL 560386|B.1|Botswana|2020-03-28	Africa|hCoV-19/Gambia/0548/2020|EPI ISL 471165|B.1.5|Gambia|2020-04-30	0.0000695505	Africa
Africa|hCoV-19/Botswana/BOT2254/2020|EPI ISL 560390|B.1.1|Botswana|2020-04-08	Africa|hCoV-19/Gambia/0548/2020|EPI ISL 471165|B.1.5|Gambia|2020-04-30	0.0000702441	Africa
Africa|hCoV-19/Botswana/BOT2283/2020|EPI ISL 560385|B.1|Botswana|2020-04-07	Africa|hCoV-19/Gambia/0548/2020|EPI ISL 471165|B.1.5|Gambia|2020-04-30	0.0001791552	Africa
Africa|hCoV-19/Botswana/BOT2624/2020|EPI ISL 560387|B.1.1|Botswana|2020-04-05	Africa|hCoV-19/Gambia/0548/2020|EPI ISL 471165|B.1.5|Gambia|2020-04-30	0.0000716608	Africa
Africa|hCoV-19/Botswana/BOT4161/2020|EPI ISL 560388|B.1.1.220|Botswana|2020-04-16	Africa|hCoV-19/Gambia/0548/2020|EPI ISL 471165|B.1.5|Gambia|2020-04-30	0.0001419798	Africa
Africa|hCoV-19/DRC/04186/2020|EPI ISL 471411|A|Democratic Republic of the Congo|2020-04-25	Africa|hCoV-19/Gambia/0548/2020|EPI ISL 471165|B.1.5|Gambia|2020-04-30	0.0003478515	Africa
Africa|hCoV-19/DRC/04188/2020|EPI ISL 471413|A|Democratic Republic of the Congo|2020-04-25	Africa|hCoV-19/Gambia/0548/2020|EPI ISL 471165|B.1.5|Gambia|2020-04-30	0.0004276622	Africa
Africa|hCoV-19/DRC/10041/2020|EPI ISL 527543|B.1.1.275|Democratic Republic of the Congo|2020-05-22	Africa|hCoV-19/Gambia/0548/2020|EPI ISL 471165|B.1.5|Gambia|2020-04-30	0.0001059226	Africa
Africa|hCoV-19/DRC/10057/2020|EPI ISL 527538|B.1.1.275|Democratic Republic of the Congo|2020-05-22	Africa|hCoV-19/Gambia/0548/2020|EPI ISL 471165|B.1.5|Gambia|2020-04-30	0.0002550950	Africa
Africa|hCoV-19/DRC/10061/2020|EPI ISL 527521|B.1.1.275|Democratic Republic of the Congo|2020-05-22	Africa|hCoV-19/Gambia/0548/2020|EPI ISL 471165|B.1.5|Gambia|2020-04-30	0.0001079498	Africa
Africa|hCoV-19/DRC/10070/2020|EPI ISL 527544|B.1.178|Democratic Republic of the Congo|2020-05-22	Africa|hCoV-19/Gambia/0548/2020|EPI ISL 471165|B.1.5|Gambia|2020-04-30	0.0002468101	Africa
Africa|hCoV-19/DRC/10120/2020|EPI ISL 513624|B.1.1.275|Democratic Republic of the Congo|2020-05-22	Africa|hCoV-19/Gambia/0548/2020|EPI ISL 471165|B.1.5|Gambia|2020-04-30	0.0001796160	Africa
Africa|hCoV-19/DRC/10127/2020|EPI ISL 513625|B.1.1.275|Democratic Republic of the Congo|2020-05-22	Africa|hCoV-19/Gambia/0548/2020|EPI ISL 471165|B.1.5|Gambia|2020-04-30	0.0001780619	Africa
Africa|hCoV-19/DRC/10242/2020|EPI ISL 513626|B.1.84|Democratic Republic of the Congo|2020-05-22	Africa|hCoV-19/Gambia/0548/2020|EPI ISL 471165|B.1.5|Gambia|2020-04-30	0.0001753197	Africa
Africa|hCoV-19/DRC/10251/2020|EPI ISL 513627|B.1.128|Democratic Republic of the Congo|2020-05-22	Africa|hCoV-19/Gambia/0548/2020|EPI ISL 471165|B.1.5|Gambia|2020-04-30	0.0003157460	Africa
Africa|hCoV-19/DRC/10324/2020|EPI ISL 527545|B.1.214|Democratic Republic of the Congo|2020-05-22	Africa|hCoV-19/Gambia/0548/2020|EPI ISL 471165|B.1.5|Gambia|2020-04-30	0.0002471239	Africa
Africa|hCoV-19/DRC/10346/2020|EPI ISL 527546|B.1.214|Democratic Republic of the Congo|2020-05-22	Africa|hCoV-19/Gambia/0548/2020|EPI ISL 471165|B.1.5|Gambia|2020-04-30	0.0002497864	Africa
Africa|hCoV-19/DRC/10364/2020|EPI ISL 527498|B.1|Democratic Republic of the Congo|2020-05-22	Africa|hCoV-19/Gambia/0548/2020|EPI ISL 471165|B.1.5|Gambia|2020-04-30	0.0001065657	Africa
Africa|hCoV-19/DRC/10371/2020|EPI ISL 527489|B.1.178|Democratic Republic of the Congo|2020-05-22	Africa|hCoV-19/Gambia/0548/2020|EPI ISL 471165|B.1.5|Gambia|2020-04-30	0.0002825758	Africa
Africa|hCoV-19/DRC/10373/2020|EPI ISL 527495|B.1.159|Democratic Republic of the Congo|2020-05-22	Africa|hCoV-19/Gambia/0548/2020|EPI ISL 471165|B.1.5|Gambia|2020-04-30	0.0001414593	Africa
Africa|hCoV-19/DRC/10374/2020|EPI ISL 527539|B.1.84|Democratic Republic of the Congo|2020-05-22	Africa|hCoV-19/Gambia/0548/2020|EPI ISL 471165|B.1.5|Gambia|2020-04-30	0.0004322362	Africa
Africa|hCoV-19/DRC/10375/2020|EPI ISL 527499|B.1.84|Democratic Republic of the Congo|2020-05-22	Africa|hCoV-19/Gambia/0548/2020|EPI ISL 471165|B.1.5|Gambia|2020-04-30	0.0003188965	Africa
Africa|hCoV-19/DRC/10399/2020|EPI ISL 527491|B.1.214|Democratic Republic of the Congo|2020-05-22	Africa|hCoV-19/Gambia/0548/2020|EPI ISL 471165|B.1.5|Gambia|2020-04-30	0.0002471509	Africa
Africa|hCoV-19/DRC/10502/2020|EPI ISL 527547|B.1.5|Democratic Republic of the Congo|2020-05-20	Africa|hCoV-19/Gambia/0548/2020|EPI ISL 471165|B.1.5|Gambia|2020-04-30	0.0000705438	Africa
Africa|hCoV-19/DRC/10506/2020|EPI ISL 527524|B.1.5|Democratic Republic of the Congo|2020-05-18	Africa|hCoV-19/Gambia/0548/2020|EPI ISL 471165|B.1.5|Gambia|2020-04-30	0.0000723005	Africa
Africa|hCoV-19/DRC/10507/2020|EPI ISL 527492|B.1.5|Democratic Republic of the Congo|2020-05-18	Africa|hCoV-19/Gambia/0548/2020|EPI ISL 471165|B.1.5|Gambia|2020-04-30	0.0001060284	Africa
Africa|hCoV-19/DRC/10508/2020|EPI ISL 527494|B.1.5|Democratic Republic of the Congo|2020-05-20	Africa|hCoV-19/Gambia/0548/2020|EPI ISL 471165|B.1.5|Gambia|2020-04-30	0.0001054398	Africa
Africa|hCoV-19/DRC/10532/2020|EPI ISL 527532|B.1.5|Democratic Republic of the Congo|2020-05-20	Africa|hCoV-19/Gambia/0548/2020|EPI ISL 471165|B.1.5|Gambia|2020-04-30	0.0000722691	Africa
Africa|hCoV-19/DRC/10533/2020|EPI ISL 527548|B.1.5|Democratic Republic of the Congo|2020-05-20	Africa|hCoV-19/Gambia/0548/2020|EPI ISL 471165|B.1.5|Gambia|2020-04-30	0.0001058514	Africa
Africa|hCoV-19/DRC/10621/2020|EPI ISL 527526|B.1.214|Democratic Republic of the Congo|2020-05-23	Africa|hCoV-19/Gambia/0548/2020|EPI ISL 471165|B.1.5|Gambia|2020-04-30	0.0002166283	Africa
Africa|hCoV-19/DRC/10640/2020|EPI ISL 527541|B.1|Democratic Republic of the Congo|2020-05-22	Africa|hCoV-19/Gambia/0548/2020|EPI ISL 471165|B.1.5|Gambia|2020-04-30	0.0003630995	Africa
Africa|hCoV-19/DRC/10644/2020|EPI ISL 527549|B.1|Democratic Republic of the Congo|2020-05-22	Africa|hCoV-19/Gambia/0548/2020|EPI ISL 471165|B.1.5|Gambia|2020-04-30	0.0003528643	Africa
Africa|hCoV-19/DRC/10728/2020|EPI ISL 513628|B.1.5|Democratic Republic of the Congo|2020-05-23	Africa|hCoV-19/Gambia/0548/2020|EPI ISL 471165|B.1.5|Gambia|2020-04-30	0.0001080043	Africa
Africa|hCoV-19/DRC/10731/2020|EPI ISL 513629|B.1.1.1|Democratic Republic of the Congo|2020-05-23	Africa|hCoV-19/Gambia/0548/2020|EPI ISL 471165|B.1.5|Gambia|2020-04-30	0.0002547618	Africa
Africa|hCoV-19/DRC/10733/2020|EPI ISL 513630|B.1|Democratic Republic of the Congo|2020-05-23	Africa|hCoV-19/Gambia/0548/2020|EPI ISL 471165|B.1.5|Gambia|2020-04-30	0.0002447565	Africa
Africa|hCoV-19/DRC/108/2020|EPI ISL 417948|B.1.128|Democratic Republic of the Congo|2020-03-19	Africa|hCoV-19/Gambia/0548/2020|EPI ISL 471165|B.1.5|Gambia|2020-04-30	0.0002089552	Africa
Africa|hCoV-19/DRC/10885/2020|EPI ISL 513631|B.1.84|Democratic Republic of the Congo|2020-05-23	Africa|hCoV-19/Gambia/0548/2020|EPI ISL 471165|B.1.5|Gambia|2020-04-30	0.0002465817	Africa
Africa|hCoV-19/DRC/10902/2020|EPI ISL 527490|B.1.178|Democratic Republic of the Congo|2020-05-23	Africa|hCoV-19/Gambia/0548/2020|EPI ISL 471165|B.1.5|Gambia|2020-04-30	0.0002117637	Africa
Africa|hCoV-19/DRC/10913/2020|EPI ISL 527507|B.1.84|Democratic Republic of the Congo|2020-05-24	Africa|hCoV-19/Gambia/0548/2020|EPI ISL 471165|B.1.5|Gambia|2020-04-30	0.0003209307	Africa
Africa|hCoV-19/DRC/11005/2020|EPI ISL 527550|B.1.159|Democratic Republic of the Congo|2020-05-24	Africa|hCoV-19/Gambia/0548/2020|EPI ISL 471165|B.1.5|Gambia|2020-04-30	0.0002470340	Africa
Africa|hCoV-19/DRC/11008/2020|EPI ISL 527503|B.1.159|Democratic Republic of the Congo|2020-05-24	Africa|hCoV-19/Gambia/0548/2020|EPI ISL 471165|B.1.5|Gambia|2020-04-30	0.0001780790	Africa
Africa|hCoV-19/DRC/11022/2020|EPI ISL 527551|B.1.214|Democratic Republic of the Congo|2020-05-24	Africa|hCoV-19/Gambia/0548/2020|EPI ISL 471165|B.1.5|Gambia|2020-04-30	0.0002824630	Africa
Africa|hCoV-19/DRC/11024/2020|EPI ISL 527552|B.1.149|Democratic Republic of the Congo|2020-05-24	Africa|hCoV-19/Gambia/0548/2020|EPI ISL 471165|B.1.5|Gambia|2020-04-30	0.0003207719	Africa
Africa|hCoV-19/DRC/11026/2020|EPI ISL 527553|B.1.149|Democratic Republic of the Congo|2020-05-24	Africa|hCoV-19/Gambia/0548/2020|EPI ISL 471165|B.1.5|Gambia|2020-04-30	0.0001764535	Africa
Africa|hCoV-19/DRC/11031/2020|EPI ISL 527554|B.1.214|Democratic Republic of the Congo|2020-05-24	Africa|hCoV-19/Gambia/0548/2020|EPI ISL 471165|B.1.5|Gambia|2020-04-30	0.0002119013	Africa
Africa|hCoV-19/DRC/11041/2020|EPI ISL 527555|B.1|Democratic Republic of the Congo|2020-05-24	Africa|hCoV-19/Gambia/0548/2020|EPI ISL 471165|B.1.5|Gambia|2020-04-30	0.0002118437	Africa
Africa|hCoV-19/DRC/11057/2020|EPI ISL 527528|B.1.5|Democratic Republic of the Congo|2020-05-24	Africa|hCoV-19/Gambia/0548/2020|EPI ISL 471165|B.1.5|Gambia|2020-04-30	0.0001080198	Africa
Africa|hCoV-19/DRC/11078/2020|EPI ISL 527514|B.1|Democratic Republic of the Congo|2020-05-24	Africa|hCoV-19/Gambia/0548/2020|EPI ISL 471165|B.1.5|Gambia|2020-04-30	0.0001782122	Africa
Africa|hCoV-19/DRC/11079/2020|EPI ISL 527500|B.1.214|Democratic Republic of the Congo|2020-05-24	Africa|hCoV-19/Gambia/0548/2020|EPI ISL 471165|B.1.5|Gambia|2020-04-30	0.0001775144	Africa
Africa|hCoV-19/DRC/11093/2020|EPI ISL 527527|B.1.5|Democratic Republic of the Congo|2020-05-24	Africa|hCoV-19/Gambia/0548/2020|EPI ISL 471165|B.1.5|Gambia|2020-04-30	0.0002175250	Africa
Africa|hCoV-19/DRC/11096/2020|EPI ISL 527522|B.1|Democratic Republic of the Congo|2020-05-24	Africa|hCoV-19/Gambia/0548/2020|EPI ISL 471165|B.1.5|Gambia|2020-04-30	0.0001800083	Africa
Africa|hCoV-19/DRC/11114/2020|EPI ISL 527534|B.1.214|Democratic Republic of the Congo|2020-05-25	Africa|hCoV-19/Gambia/0548/2020|EPI ISL 471165|B.1.5|Gambia|2020-04-30	0.0002895432	Africa
Africa|hCoV-19/DRC/11123/2020|EPI ISL 527496|B.1.84|Democratic Republic of the Congo|2020-05-24	Africa|hCoV-19/Gambia/0548/2020|EPI ISL 471165|B.1.5|Gambia|2020-04-30	0.0002122305	Africa
Africa|hCoV-19/DRC/11134/2020|EPI ISL 527518|B.1.5|Democratic Republic of the Congo|2020-05-24	Africa|hCoV-19/Gambia/0548/2020|EPI ISL 471165|B.1.5|Gambia|2020-04-30	0.0001076991	Africa
Africa|hCoV-19/DRC/11143/2020|EPI ISL 527556|B.1|Democratic Republic of the Congo|2020-05-24	Africa|hCoV-19/Gambia/0548/2020|EPI ISL 471165|B.1.5|Gambia|2020-04-30	0.0002470652	Africa
Africa|hCoV-19/DRC/11145/2020|EPI ISL 527501|B.1.214|Democratic Republic of the Congo|2020-05-24	Africa|hCoV-19/Gambia/0548/2020|EPI ISL 471165|B.1.5|Gambia|2020-04-30	0.0003197871	Africa
Africa|hCoV-19/DRC/11148/2020|EPI ISL 527525|B.1.178|Democratic Republic of the Congo|2020-05-24	Africa|hCoV-19/Gambia/0548/2020|EPI ISL 471165|B.1.5|Gambia|2020-04-30	0.0003238449	Africa
Africa|hCoV-19/DRC/11157/2020|EPI ISL 527530|B.1|Democratic Republic of the Congo|2020-05-25	Africa|hCoV-19/Gambia/0548/2020|EPI ISL 471165|B.1.5|Gambia|2020-04-30	0.0002861152	Africa
Africa|hCoV-19/DRC/11187/2020|EPI ISL 527523|B.1.1.275|Democratic Republic of the Congo|2020-05-23	Africa|hCoV-19/Gambia/0548/2020|EPI ISL 471165|B.1.5|Gambia|2020-04-30	0.0002147700	Africa
Africa|hCoV-19/DRC/11191/2020|EPI ISL 527506|B.1.1.275|Democratic Republic of the Congo|2020-05-23	Africa|hCoV-19/Gambia/0548/2020|EPI ISL 471165|B.1.5|Gambia|2020-04-30	0.0001067060	Africa
Africa|hCoV-19/DRC/11252/2020|EPI ISL 527557|B.1.1.275|Democratic Republic of the Congo|2020-05-21	Africa|hCoV-19/Gambia/0548/2020|EPI ISL 471165|B.1.5|Gambia|2020-04-30	0.0002822509	Africa
Africa|hCoV-19/DRC/11260/2020|EPI ISL 527558|B.1.1.275|Democratic Republic of the Congo|2020-05-23	Africa|hCoV-19/Gambia/0548/2020|EPI ISL 471165|B.1.5|Gambia|2020-04-30	0.0001411733	Africa
Africa|hCoV-19/DRC/1131/2020|EPI ISL 429255|B.1.5|Democratic Republic of the Congo|2020-04-05	Africa|hCoV-19/Gambia/0548/2020|EPI ISL 471165|B.1.5|Gambia|2020-04-30	0.0001052660	Africa
Africa|hCoV-19/DRC/11310/2020|EPI ISL 527529|B.1.149|Democratic Republic of the Congo|2020-05-25	Africa|hCoV-19/Gambia/0548/2020|EPI ISL 471165|B.1.5|Gambia|2020-04-30	0.0002153944	Africa
Africa|hCoV-19/DRC/11318/2020|EPI ISL 527559|B.1.149|Democratic Republic of the Congo|2020-05-25	Africa|hCoV-19/Gambia/0548/2020|EPI ISL 471165|B.1.5|Gambia|2020-04-30	0.0002105651	Africa
Africa|hCoV-19/DRC/11326/2020|EPI ISL 527508|B.1|Democratic Republic of the Congo|2020-05-25	Africa|hCoV-19/Gambia/0548/2020|EPI ISL 471165|B.1.5|Gambia|2020-04-30	0.0001782758	Africa
Africa|hCoV-19/DRC/11334/2020|EPI ISL 527504|B.1.178|Democratic Republic of the Congo|2020-05-25	Africa|hCoV-19/Gambia/0548/2020|EPI ISL 471165|B.1.5|Gambia|2020-04-30	0.0001780130	Africa
Africa|hCoV-19/DRC/11337/2020|EPI ISL 527510|B.1.84|Democratic Republic of the Congo|2020-05-25	Africa|hCoV-19/Gambia/0548/2020|EPI ISL 471165|B.1.5|Gambia|2020-04-30	0.0002856873	Africa
Africa|hCoV-19/DRC/11341/2020|EPI ISL 527509|B.1.1.275|Democratic Republic of the Congo|2020-05-25	Africa|hCoV-19/Gambia/0548/2020|EPI ISL 471165|B.1.5|Gambia|2020-04-30	0.0002140676	Africa
Africa|hCoV-19/DRC/11348/2020|EPI ISL 527560|B.1.149|Democratic Republic of the Congo|2020-05-25	Africa|hCoV-19/Gambia/0548/2020|EPI ISL 471165|B.1.5|Gambia|2020-04-30	0.0002107574	Africa
Africa|hCoV-19/DRC/11369/2020|EPI ISL 527537|B.1.214|Democratic Republic of the Congo|2020-05-25	Africa|hCoV-19/Gambia/0548/2020|EPI ISL 471165|B.1.5|Gambia|2020-04-30	0.0002536595	Africa
Africa|hCoV-19/DRC/11376/2020|EPI ISL 527513|B.1.214|Democratic Republic of the Congo|2020-05-25	Africa|hCoV-19/Gambia/0548/2020|EPI ISL 471165|B.1.5|Gambia|2020-04-30	0.0002859525	Africa
Africa|hCoV-19/DRC/11411/2020|EPI ISL 527561|B.1.5|Democratic Republic of the Congo|2020-05-25	Africa|hCoV-19/Gambia/0548/2020|EPI ISL 471165|B.1.5|Gambia|2020-04-30	0.0001763894	Africa
Africa|hCoV-19/DRC/11450/2020|EPI ISL 527516|B.1.5|Democratic Republic of the Congo|2020-05-25	Africa|hCoV-19/Gambia/0548/2020|EPI ISL 471165|B.1.5|Gambia|2020-04-30	0.0001088199	Africa
Africa|hCoV-19/DRC/11458/2020|EPI ISL 527497|B.1.5|Democratic Republic of the Congo|2020-05-25	Africa|hCoV-19/Gambia/0548/2020|EPI ISL 471165|B.1.5|Gambia|2020-04-30	0.0002495127	Africa
Africa|hCoV-19/DRC/11460/2020|EPI ISL 527562|B.1.214|Democratic Republic of the Congo|2020-05-25	Africa|hCoV-19/Gambia/0548/2020|EPI ISL 471165|B.1.5|Gambia|2020-04-30	0.0003925734	Africa
Africa|hCoV-19/DRC/11472/2020|EPI ISL 527502|B.1.214|Democratic Republic of the Congo|2020-05-25	Africa|hCoV-19/Gambia/0548/2020|EPI ISL 471165|B.1.5|Gambia|2020-04-30	0.0003194318	Africa
Africa|hCoV-19/DRC/11477/2020|EPI ISL 527563|B.1.84|Democratic Republic of the Congo|2020-05-25	Africa|hCoV-19/Gambia/0548/2020|EPI ISL 471165|B.1.5|Gambia|2020-04-30	0.0001409679	Africa
Africa|hCoV-19/DRC/11486/2020|EPI ISL 527564|B.1.214|Democratic Republic of the Congo|2020-05-25	Africa|hCoV-19/Gambia/0548/2020|EPI ISL 471165|B.1.5|Gambia|2020-04-30	0.0003176927	Africa
Africa|hCoV-19/DRC/11487/2020|EPI ISL 527505|B.1|Democratic Republic of the Congo|2020-05-25	Africa|hCoV-19/Gambia/0548/2020|EPI ISL 471165|B.1.5|Gambia|2020-04-30	0.0002497445	Africa
Africa|hCoV-19/DRC/11507/2020|EPI ISL 527512|B.1|Democratic Republic of the Congo|2020-05-25	Africa|hCoV-19/Gambia/0548/2020|EPI ISL 471165|B.1.5|Gambia|2020-04-30	0.0002853061	Africa
Africa|hCoV-19/DRC/1151/2020|EPI ISL 447596|B.38|Democratic Republic of the Congo|2020-04-05	Africa|hCoV-19/Gambia/0548/2020|EPI ISL 471165|B.1.5|Gambia|2020-04-30	0.0004572657	Africa
Africa|hCoV-19/DRC/11511/2020|EPI ISL 527511|B.1.214|Democratic Republic of the Congo|2020-05-25	Africa|hCoV-19/Gambia/0548/2020|EPI ISL 471165|B.1.5|Gambia|2020-04-30	0.0002499175	Africa
Africa|hCoV-19/DRC/11572/2020|EPI ISL 527565|B.1.214|Democratic Republic of the Congo|2020-05-25	Africa|hCoV-19/Gambia/0548/2020|EPI ISL 471165|B.1.5|Gambia|2020-04-30	0.0002115203	Africa
Africa|hCoV-19/DRC/11576/2020|EPI ISL 527517|B.1|Democratic Republic of the Congo|2020-05-25	Africa|hCoV-19/Gambia/0548/2020|EPI ISL 471165|B.1.5|Gambia|2020-04-30	0.0002155049	Africa
Africa|hCoV-19/DRC/11583/2020|EPI ISL 527542|B.1|Democratic Republic of the Congo|2020-05-25	Africa|hCoV-19/Gambia/0548/2020|EPI ISL 471165|B.1.5|Gambia|2020-04-30	0.0002545108	Africa
Africa|hCoV-19/DRC/11616/2020|EPI ISL 527519|B.1|Democratic Republic of the Congo|2020-05-25	Africa|hCoV-19/Gambia/0548/2020|EPI ISL 471165|B.1.5|Gambia|2020-04-30	0.0001789520	Africa
Africa|hCoV-19/DRC/11623/2020|EPI ISL 527566|B.1.5|Democratic Republic of the Congo|2020-05-25	Africa|hCoV-19/Gambia/0548/2020|EPI ISL 471165|B.1.5|Gambia|2020-04-30	0.0002118426	Africa
Africa|hCoV-19/DRC/11624/2020|EPI ISL 527567|B.1.149|Democratic Republic of the Congo|2020-05-25	Africa|hCoV-19/Gambia/0548/2020|EPI ISL 471165|B.1.5|Gambia|2020-04-30	0.0001764436	Africa
Africa|hCoV-19/DRC/11631/2020|EPI ISL 527568|B.1.149|Democratic Republic of the Congo|2020-05-25	Africa|hCoV-19/Gambia/0548/2020|EPI ISL 471165|B.1.5|Gambia|2020-04-30	0.0001766306	Africa
Africa|hCoV-19/DRC/11632/2020|EPI ISL 527493|B.1|Democratic Republic of the Congo|2020-05-25	Africa|hCoV-19/Gambia/0548/2020|EPI ISL 471165|B.1.5|Gambia|2020-04-30	0.0002475084	Africa
Africa|hCoV-19/DRC/11635/2020|EPI ISL 527540|B.1.214|Democratic Republic of the Congo|2020-05-25	Africa|hCoV-19/Gambia/0548/2020|EPI ISL 471165|B.1.5|Gambia|2020-04-30	0.0002530855	Africa
Africa|hCoV-19/DRC/11640/2020|EPI ISL 527535|B.1.178|Democratic Republic of the Congo|2020-05-25	Africa|hCoV-19/Gambia/0548/2020|EPI ISL 471165|B.1.5|Gambia|2020-04-30	0.0002867198	Africa
Africa|hCoV-19/DRC/11643/2020|EPI ISL 527520|B.1.5|Democratic Republic of the Congo|2020-05-25	Africa|hCoV-19/Gambia/0548/2020|EPI ISL 471165|B.1.5|Gambia|2020-04-30	0.0002140803	Africa
Africa|hCoV-19/DRC/11648/2020|EPI ISL 527569|B.1.6|Democratic Republic of the Congo|2020-05-25	Africa|hCoV-19/Gambia/0548/2020|EPI ISL 471165|B.1.5|Gambia|2020-04-30	0.0002109034	Africa
Africa|hCoV-19/DRC/11652/2020|EPI ISL 527570|B.1.149|Democratic Republic of the Congo|2020-05-25	Africa|hCoV-19/Gambia/0548/2020|EPI ISL 471165|B.1.5|Gambia|2020-04-30	0.0002116763	Africa
Africa|hCoV-19/DRC/11653/2020|EPI ISL 527533|B.1.84|Democratic Republic of the Congo|2020-05-25	Africa|hCoV-19/Gambia/0548/2020|EPI ISL 471165|B.1.5|Gambia|2020-04-30	0.0001796656	Africa
Africa|hCoV-19/DRC/11676/2020|EPI ISL 527531|B.1|Democratic Republic of the Congo|2020-05-26	Africa|hCoV-19/Gambia/0548/2020|EPI ISL 471165|B.1.5|Gambia|2020-04-30	0.0003969583	Africa
Africa|hCoV-19/DRC/11677/2020|EPI ISL 527515|B.1.214|Democratic Republic of the Congo|2020-05-26	Africa|hCoV-19/Gambia/0548/2020|EPI ISL 471165|B.1.5|Gambia|2020-04-30	0.0003227579	Africa
Africa|hCoV-19/DRC/11732/2020|EPI ISL 527536|B.1.214|Democratic Republic of the Congo|2020-05-26	Africa|hCoV-19/Gambia/0548/2020|EPI ISL 471165|B.1.5|Gambia|2020-04-30	0.0001793801	Africa
Africa|hCoV-19/DRC/11733/2020|EPI ISL 527571|B.1.149|Democratic Republic of the Congo|2020-05-26	Africa|hCoV-19/Gambia/0548/2020|EPI ISL 471165|B.1.5|Gambia|2020-04-30	0.0001754567	Africa
Africa|hCoV-19/DRC/11806/2020|EPI ISL 527572|B.1.214|Democratic Republic of the Congo|2020-05-26	Africa|hCoV-19/Gambia/0548/2020|EPI ISL 471165|B.1.5|Gambia|2020-04-30	0.0002822481	Africa
Africa|hCoV-19/DRC/1234/2020|EPI ISL 429258|B.1.5|Democratic Republic of the Congo|2020-04-06	Africa|hCoV-19/Gambia/0548/2020|EPI ISL 471165|B.1.5|Gambia|2020-04-30	0.0001101584	Africa
Africa|hCoV-19/DRC/1249/2020|EPI ISL 429259|B.1.5|Democratic Republic of the Congo|2020-04-06	Africa|hCoV-19/Gambia/0548/2020|EPI ISL 471165|B.1.5|Gambia|2020-04-30	0.0001057407	Africa
Africa|hCoV-19/DRC/1319/2020|EPI ISL 431011|B.1.128|Democratic Republic of the Congo|2020-04-07	Africa|hCoV-19/Gambia/0548/2020|EPI ISL 471165|B.1.5|Gambia|2020-04-30	0.0002112545	Africa
Africa|hCoV-19/DRC/1324/2020|EPI ISL 435033|B.1.128|Democratic Republic of the Congo|2020-04-07	Africa|hCoV-19/Gambia/0548/2020|EPI ISL 471165|B.1.5|Gambia|2020-04-30	0.0002097848	Africa
Africa|hCoV-19/DRC/1326/2020|EPI ISL 435116|B.1|Democratic Republic of the Congo|2020-04-07	Africa|hCoV-19/Gambia/0548/2020|EPI ISL 471165|B.1.5|Gambia|2020-04-30	0.0001792488	Africa
Africa|hCoV-19/DRC/1375/2020|EPI ISL 435117|B.1.1.1|Democratic Republic of the Congo|2020-04-07	Africa|hCoV-19/Gambia/0548/2020|EPI ISL 471165|B.1.5|Gambia|2020-04-30	0.0002501380	Africa
Africa|hCoV-19/DRC/1376/2020|EPI ISL 431012|B.1.1.1|Democratic Republic of the Congo|2020-04-07	Africa|hCoV-19/Gambia/0548/2020|EPI ISL 471165|B.1.5|Gambia|2020-04-30	0.0002125037	Africa
Africa|hCoV-19/DRC/1377/2020|EPI ISL 434678|B.1.1.1|Democratic Republic of the Congo|2020-04-07	Africa|hCoV-19/Gambia/0548/2020|EPI ISL 471165|B.1.5|Gambia|2020-04-30	0.0001755516	Africa
Africa|hCoV-19/DRC/1378/2020|EPI ISL 435118|B.1.1.1|Democratic Republic of the Congo|2020-04-07	Africa|hCoV-19/Gambia/0548/2020|EPI ISL 471165|B.1.5|Gambia|2020-04-30	0.0002118392	Africa
Africa|hCoV-19/DRC/1382/2020|EPI ISL 435113|B.1.1.1|Democratic Republic of the Congo|2020-04-07	Africa|hCoV-19/Gambia/0548/2020|EPI ISL 471165|B.1.5|Gambia|2020-04-30	0.0002144248	Africa
Africa|hCoV-19/DRC/1397/2020|EPI ISL 434679|B.1.1.1|Democratic Republic of the Congo|2020-04-07	Africa|hCoV-19/Gambia/0548/2020|EPI ISL 471165|B.1.5|Gambia|2020-04-30	0.0002120457	Africa
Africa|hCoV-19/DRC/1398/2020|EPI ISL 435114|B.1.1.1|Democratic Republic of the Congo|2020-04-07	Africa|hCoV-19/Gambia/0548/2020|EPI ISL 471165|B.1.5|Gambia|2020-04-30	0.0001744432	Africa
Africa|hCoV-19/DRC/1422/2020|EPI ISL 434680|B.1.149|Democratic Republic of the Congo|2020-04-08	Africa|hCoV-19/Gambia/0548/2020|EPI ISL 471165|B.1.5|Gambia|2020-04-30	0.0002138507	Africa
Africa|hCoV-19/DRC/1423/2020|EPI ISL 434710|B.1.149|Democratic Republic of the Congo|2020-04-08	Africa|hCoV-19/Gambia/0548/2020|EPI ISL 471165|B.1.5|Gambia|2020-04-30	0.0001744121	Africa
Africa|hCoV-19/DRC/1486/2020|EPI ISL 434711|B.1|Democratic Republic of the Congo|2020-04-08	Africa|hCoV-19/Gambia/0548/2020|EPI ISL 471165|B.1.5|Gambia|2020-04-30	0.0001435968	Africa
Africa|hCoV-19/DRC/1516/2020|EPI ISL 435032|B.1.5|Democratic Republic of the Congo|2020-04-09	Africa|hCoV-19/Gambia/0548/2020|EPI ISL 471165|B.1.5|Gambia|2020-04-30	0.0001043325	Africa
Africa|hCoV-19/DRC/1565/2020|EPI ISL 434681|B.1|Democratic Republic of the Congo|2020-04-09	Africa|hCoV-19/Gambia/0548/2020|EPI ISL 471165|B.1.5|Gambia|2020-04-30	0.0001420433	Africa
Africa|hCoV-19/DRC/158/2020|EPI ISL 417950|B.40|Democratic Republic of the Congo|2020-03-20	Africa|hCoV-19/Gambia/0548/2020|EPI ISL 471165|B.1.5|Gambia|2020-04-30	0.0004522854	Africa
Africa|hCoV-19/DRC/1715/2020|EPI ISL 435156|B.1.84|Democratic Republic of the Congo|2020-04-10	Africa|hCoV-19/Gambia/0548/2020|EPI ISL 471165|B.1.5|Gambia|2020-04-30	0.0001758028	Africa
Africa|hCoV-19/DRC/1767/2020|EPI ISL 435157|B.1.5|Democratic Republic of the Congo|2020-04-10	Africa|hCoV-19/Gambia/0548/2020|EPI ISL 471165|B.1.5|Gambia|2020-04-30	0.0001080937	Africa
Africa|hCoV-19/DRC/1779/2020|EPI ISL 435158|C.14|Democratic Republic of the Congo|2020-04-10	Africa|hCoV-19/Gambia/0548/2020|EPI ISL 471165|B.1.5|Gambia|2020-04-30	0.0002863446	Africa
Africa|hCoV-19/DRC/191/2020|EPI ISL 417955|B.1.128|Democratic Republic of the Congo|2020-03-21	Africa|hCoV-19/Gambia/0548/2020|EPI ISL 471165|B.1.5|Gambia|2020-04-30	0.0002090059	Africa
Africa|hCoV-19/DRC/1952/2020|EPI ISL 435159|B.1.5|Democratic Republic of the Congo|2020-04-11	Africa|hCoV-19/Gambia/0548/2020|EPI ISL 471165|B.1.5|Gambia|2020-04-30	0.0001067868	Africa
Africa|hCoV-19/DRC/1982/2020|EPI ISL 435160|B.1|Democratic Republic of the Congo|2020-04-12	Africa|hCoV-19/Gambia/0548/2020|EPI ISL 471165|B.1.5|Gambia|2020-04-30	0.0001419561	Africa
Africa|hCoV-19/DRC/2047/2020|EPI ISL 435161|B.1.1.1|Democratic Republic of the Congo|2020-04-12	Africa|hCoV-19/Gambia/0548/2020|EPI ISL 471165|B.1.5|Gambia|2020-04-30	0.0001773696	Africa
Africa|hCoV-19/DRC/2063/2020|EPI ISL 435162|B.1|Democratic Republic of the Congo|2020-04-12	Africa|hCoV-19/Gambia/0548/2020|EPI ISL 471165|B.1.5|Gambia|2020-04-30	0.0001064335	Africa
Africa|hCoV-19/DRC/2120/2020|EPI ISL 435163|B.1.149|Democratic Republic of the Congo|2020-04-12	Africa|hCoV-19/Gambia/0548/2020|EPI ISL 471165|B.1.5|Gambia|2020-04-30	0.0001756927	Africa
Africa|hCoV-19/DRC/2121/2020|EPI ISL 435164|B.1.149|Democratic Republic of the Congo|2020-04-12	Africa|hCoV-19/Gambia/0548/2020|EPI ISL 471165|B.1.5|Gambia|2020-04-30	0.0001770988	Africa
Africa|hCoV-19/DRC/2122/2020|EPI ISL 435165|B.1.149|Democratic Republic of the Congo|2020-04-13	Africa|hCoV-19/Gambia/0548/2020|EPI ISL 471165|B.1.5|Gambia|2020-04-30	0.0002523550	Africa
Africa|hCoV-19/DRC/2125/2020|EPI ISL 435166|B.1.149|Democratic Republic of the Congo|2020-04-13	Africa|hCoV-19/Gambia/0548/2020|EPI ISL 471165|B.1.5|Gambia|2020-04-30	0.0001790711	Africa
Africa|hCoV-19/DRC/2128/2020|EPI ISL 435167|B.1|Democratic Republic of the Congo|2020-04-13	Africa|hCoV-19/Gambia/0548/2020|EPI ISL 471165|B.1.5|Gambia|2020-04-30	0.0001087518	Africa
Africa|hCoV-19/DRC/2133/2020|EPI ISL 435168|B.1.128|Democratic Republic of the Congo|2020-04-13	Africa|hCoV-19/Gambia/0548/2020|EPI ISL 471165|B.1.5|Gambia|2020-04-30	0.0002157172	Africa
Africa|hCoV-19/DRC/214/2020|EPI ISL 420030|B.1.6|Democratic Republic of the Congo|2020-03-21	Africa|hCoV-19/Gambia/0548/2020|EPI ISL 471165|B.1.5|Gambia|2020-04-30	0.0001047211	Africa
Africa|hCoV-19/DRC/215/2020|EPI ISL 420031|B.1.1.1|Democratic Republic of the Congo|2020-03-21	Africa|hCoV-19/Gambia/0548/2020|EPI ISL 471165|B.1.5|Gambia|2020-04-30	0.0002129820	Africa
Africa|hCoV-19/DRC/2169/2020|EPI ISL 436194|B.1.5|Democratic Republic of the Congo|2020-04-13	Africa|hCoV-19/Gambia/0548/2020|EPI ISL 471165|B.1.5|Gambia|2020-04-30	0.0001438431	Africa
Africa|hCoV-19/DRC/2299/2020|EPI ISL 436412|B.1.5|Democratic Republic of the Congo|2020-04-14	Africa|hCoV-19/Gambia/0548/2020|EPI ISL 471165|B.1.5|Gambia|2020-04-30	0.0001754628	Africa
Africa|hCoV-19/DRC/236/2020|EPI ISL 420032|B.1.128|Democratic Republic of the Congo|2020-03-22	Africa|hCoV-19/Gambia/0548/2020|EPI ISL 471165|B.1.5|Gambia|2020-04-30	0.0002092706	Africa
Africa|hCoV-19/DRC/2363/2020|EPI ISL 437194|B.1.84|Democratic Republic of the Congo|2020-04-14	Africa|hCoV-19/Gambia/0548/2020|EPI ISL 471165|B.1.5|Gambia|2020-04-30	0.0001403546	Africa
Africa|hCoV-19/DRC/2384/2020|EPI ISL 437196|B.1.149|Democratic Republic of the Congo|2020-04-14	Africa|hCoV-19/Gambia/0548/2020|EPI ISL 471165|B.1.5|Gambia|2020-04-30	0.0001773815	Africa
Africa|hCoV-19/DRC/241/2020|EPI ISL 420033|B.1.1.75|Democratic Republic of the Congo|2020-03-22	Africa|hCoV-19/Gambia/0548/2020|EPI ISL 471165|B.1.5|Gambia|2020-04-30	0.0001395156	Africa
Africa|hCoV-19/DRC/243/2020|EPI ISL 420034|B.1|Democratic Republic of the Congo|2020-03-22	Africa|hCoV-19/Gambia/0548/2020|EPI ISL 471165|B.1.5|Gambia|2020-04-30	0.0000713625	Africa
Africa|hCoV-19/DRC/248/2020|EPI ISL 420035|B.1.5|Democratic Republic of the Congo|2020-03-22	Africa|hCoV-19/Gambia/0548/2020|EPI ISL 471165|B.1.5|Gambia|2020-04-30	0.0000697493	Africa
Africa|hCoV-19/DRC/2496/2020|EPI ISL 437337|B.1.149|Democratic Republic of the Congo|2020-04-15	Africa|hCoV-19/Gambia/0548/2020|EPI ISL 471165|B.1.5|Gambia|2020-04-30	0.0002086877	Africa
Africa|hCoV-19/DRC/2529/2020|EPI ISL 437338|B.1.178|Democratic Republic of the Congo|2020-04-15	Africa|hCoV-19/Gambia/0548/2020|EPI ISL 471165|B.1.5|Gambia|2020-04-30	0.0001739028	Africa
Africa|hCoV-19/DRC/253/2020|EPI ISL 420838|B.1.5|Democratic Republic of the Congo|2020-03-22	Africa|hCoV-19/Gambia/0548/2020|EPI ISL 471165|B.1.5|Gambia|2020-04-30	0.0000700105	Africa
Africa|hCoV-19/DRC/2536/2020|EPI ISL 437339|B.1|Democratic Republic of the Congo|2020-04-15	Africa|hCoV-19/Gambia/0548/2020|EPI ISL 471165|B.1.5|Gambia|2020-04-30	0.0001739028	Africa
Africa|hCoV-19/DRC/254/2020|EPI ISL 420839|B.1|Democratic Republic of the Congo|2020-03-22	Africa|hCoV-19/Gambia/0548/2020|EPI ISL 471165|B.1.5|Gambia|2020-04-30	0.0000705520	Africa
Africa|hCoV-19/DRC/2563/2020|EPI ISL 437340|B.1.9|Democratic Republic of the Congo|2020-04-15	Africa|hCoV-19/Gambia/0548/2020|EPI ISL 471165|B.1.5|Gambia|2020-04-30	0.0003130369	Africa
Africa|hCoV-19/DRC/2580/2020|EPI ISL 437341|B.1.5|Democratic Republic of the Congo|2020-04-15	Africa|hCoV-19/Gambia/0548/2020|EPI ISL 471165|B.1.5|Gambia|2020-04-30	0.0001049445	Africa
Africa|hCoV-19/DRC/2644/2020|EPI ISL 437342|B.1.84|Democratic Republic of the Congo|2020-04-15	Africa|hCoV-19/Gambia/0548/2020|EPI ISL 471165|B.1.5|Gambia|2020-04-30	0.0002118786	Africa
Africa|hCoV-19/DRC/2670/2020|EPI ISL 437343|B.1.9|Democratic Republic of the Congo|2020-04-15	Africa|hCoV-19/Gambia/0548/2020|EPI ISL 471165|B.1.5|Gambia|2020-04-30	0.0003478499	Africa
Africa|hCoV-19/DRC/2727/2020|EPI ISL 437344|B.1|Democratic Republic of the Congo|2020-04-16	Africa|hCoV-19/Gambia/0548/2020|EPI ISL 471165|B.1.5|Gambia|2020-04-30	0.0001062827	Africa
Africa|hCoV-19/DRC/2728/2020|EPI ISL 437345|B.1.84|Democratic Republic of the Congo|2020-04-16	Africa|hCoV-19/Gambia/0548/2020|EPI ISL 471165|B.1.5|Gambia|2020-04-30	0.0001772456	Africa
Africa|hCoV-19/DRC/2813/2020|EPI ISL 437346|C.14|Democratic Republic of the Congo|2020-04-16	Africa|hCoV-19/Gambia/0548/2020|EPI ISL 471165|B.1.5|Gambia|2020-04-30	0.0003132438	Africa
Africa|hCoV-19/DRC/2819/2020|EPI ISL 437347|B.1|Democratic Republic of the Congo|2020-04-16	Africa|hCoV-19/Gambia/0548/2020|EPI ISL 471165|B.1.5|Gambia|2020-04-30	0.0002125209	Africa
Africa|hCoV-19/DRC/2827/2020|EPI ISL 437348|B.1|Democratic Republic of the Congo|2020-04-16	Africa|hCoV-19/Gambia/0548/2020|EPI ISL 471165|B.1.5|Gambia|2020-04-30	0.0001043278	Africa
Africa|hCoV-19/DRC/2855/2020|EPI ISL 437350|B.1|Democratic Republic of the Congo|2020-04-16	Africa|hCoV-19/Gambia/0548/2020|EPI ISL 471165|B.1.5|Gambia|2020-04-30	0.0001391193	Africa
Africa|hCoV-19/DRC/2864/2020|EPI ISL 437351|B.1|Democratic Republic of the Congo|2020-04-16	Africa|hCoV-19/Gambia/0548/2020|EPI ISL 471165|B.1.5|Gambia|2020-04-30	0.0001394233	Africa
Africa|hCoV-19/DRC/2904/2020|EPI ISL 437352|B.1|Democratic Republic of the Congo|2020-04-17	Africa|hCoV-19/Gambia/0548/2020|EPI ISL 471165|B.1.5|Gambia|2020-04-30	0.0001391193	Africa
Africa|hCoV-19/DRC/2938/2020|EPI ISL 437353|B.1.275|Democratic Republic of the Congo|2020-04-17	Africa|hCoV-19/Gambia/0548/2020|EPI ISL 471165|B.1.5|Gambia|2020-04-30	0.0002144530	Africa
Africa|hCoV-19/DRC/2939/2020|EPI ISL 437354|B.1|Democratic Republic of the Congo|2020-04-17	Africa|hCoV-19/Gambia/0548/2020|EPI ISL 471165|B.1.5|Gambia|2020-04-30	0.0002439923	Africa
Africa|hCoV-19/DRC/2942/2020|EPI ISL 437355|B.1|Democratic Republic of the Congo|2020-04-17	Africa|hCoV-19/Gambia/0548/2020|EPI ISL 471165|B.1.5|Gambia|2020-04-30	0.0001776841	Africa
Africa|hCoV-19/DRC/299/2020|EPI ISL 420840|B.4|Democratic Republic of the Congo|2020-03-20	Africa|hCoV-19/Gambia/0548/2020|EPI ISL 471165|B.1.5|Gambia|2020-04-30	0.0006021344	Africa
Africa|hCoV-19/DRC/300/2020|EPI ISL 420841|A|Democratic Republic of the Congo|2020-03-22	Africa|hCoV-19/Gambia/0548/2020|EPI ISL 471165|B.1.5|Gambia|2020-04-30	0.0003156807	Africa
Africa|hCoV-19/DRC/3041/2020|EPI ISL 437356|B.1|Democratic Republic of the Congo|2020-04-18	Africa|hCoV-19/Gambia/0548/2020|EPI ISL 471165|B.1.5|Gambia|2020-04-30	0.0002095819	Africa
Africa|hCoV-19/DRC/307/2020|EPI ISL 420842|B.1.9|Democratic Republic of the Congo|2020-03	Africa|hCoV-19/Gambia/0548/2020|EPI ISL 471165|B.1.5|Gambia|2020-04-30	0.0001434717	Africa
Africa|hCoV-19/DRC/3070/2020|EPI ISL 437357|B.1.214|Democratic Republic of the Congo|2020-04-18	Africa|hCoV-19/Gambia/0548/2020|EPI ISL 471165|B.1.5|Gambia|2020-04-30	0.0002448603	Africa
Africa|hCoV-19/DRC/3089/2020|EPI ISL 437358|B.1.84|Democratic Republic of the Congo|2020-04-19	Africa|hCoV-19/Gambia/0548/2020|EPI ISL 471165|B.1.5|Gambia|2020-04-30	0.0001392990	Africa
Africa|hCoV-19/DRC/3440/2020|EPI ISL 447597|B.1.84|Democratic Republic of the Congo|2020-04-22	Africa|hCoV-19/Gambia/0548/2020|EPI ISL 471165|B.1.5|Gambia|2020-04-30	0.0001409182	Africa
Africa|hCoV-19/DRC/3451/2020|EPI ISL 447598|B.1.178|Democratic Republic of the Congo|2020-04-22	Africa|hCoV-19/Gambia/0548/2020|EPI ISL 471165|B.1.5|Gambia|2020-04-30	0.0002115621	Africa
Africa|hCoV-19/DRC/3453/2020|EPI ISL 447599|B.1.84|Democratic Republic of the Congo|2020-04-22	Africa|hCoV-19/Gambia/0548/2020|EPI ISL 471165|B.1.5|Gambia|2020-04-30	0.0001410076	Africa
Africa|hCoV-19/DRC/3481/2020|EPI ISL 447600|B.1|Democratic Republic of the Congo|2020-04-22	Africa|hCoV-19/Gambia/0548/2020|EPI ISL 471165|B.1.5|Gambia|2020-04-30	0.0001078129	Africa
Africa|hCoV-19/DRC/3482/2020|EPI ISL 447601|B.1|Democratic Republic of the Congo|2020-04-22	Africa|hCoV-19/Gambia/0548/2020|EPI ISL 471165|B.1.5|Gambia|2020-04-30	0.0001422322	Africa
Africa|hCoV-19/DRC/3483/2020|EPI ISL 447602|B.1|Democratic Republic of the Congo|2020-04-22	Africa|hCoV-19/Gambia/0548/2020|EPI ISL 471165|B.1.5|Gambia|2020-04-30	0.0001076389	Africa
Africa|hCoV-19/DRC/3490/2020|EPI ISL 447603|B.1|Democratic Republic of the Congo|2020-04-22	Africa|hCoV-19/Gambia/0548/2020|EPI ISL 471165|B.1.5|Gambia|2020-04-30	0.0001412151	Africa
Africa|hCoV-19/DRC/3504/2020|EPI ISL 447604|B.1.149|Democratic Republic of the Congo|2020-04-23	Africa|hCoV-19/Gambia/0548/2020|EPI ISL 471165|B.1.5|Gambia|2020-04-30	0.0001795165	Africa
Africa|hCoV-19/DRC/352/2020|EPI ISL 420850|B.1.5|Democratic Republic of the Congo|2020-03	Africa|hCoV-19/Gambia/0548/2020|EPI ISL 471165|B.1.5|Gambia|2020-04-30	0.0001410617	Africa
Africa|hCoV-19/DRC/353/2020|EPI ISL 420843|B.1.5|Democratic Republic of the Congo|2020-03	Africa|hCoV-19/Gambia/0548/2020|EPI ISL 471165|B.1.5|Gambia|2020-04-30	0.0000705314	Africa
Africa|hCoV-19/DRC/355/2020|EPI ISL 420844|B.1|Democratic Republic of the Congo|2020-03	Africa|hCoV-19/Gambia/0548/2020|EPI ISL 471165|B.1.5|Gambia|2020-04-30	0.0001047101	Africa
Africa|hCoV-19/DRC/3552/2020|EPI ISL 447605|B.1.84|Democratic Republic of the Congo|2020-04-23	Africa|hCoV-19/Gambia/0548/2020|EPI ISL 471165|B.1.5|Gambia|2020-04-30	0.0001427535	Africa
Africa|hCoV-19/DRC/3595/2020|EPI ISL 447606|B.1.5|Democratic Republic of the Congo|2020-04-23	Africa|hCoV-19/Gambia/0548/2020|EPI ISL 471165|B.1.5|Gambia|2020-04-30	0.0001406388	Africa
Africa|hCoV-19/DRC/3632/2020|EPI ISL 447607|B.1.5|Democratic Republic of the Congo|2020-04-23	Africa|hCoV-19/Gambia/0548/2020|EPI ISL 471165|B.1.5|Gambia|2020-04-30	0.0001410986	Africa
Africa|hCoV-19/DRC/3633/2020|EPI ISL 447230|B.1.5|Democratic Republic of the Congo|2020-04-23	Africa|hCoV-19/Gambia/0548/2020|EPI ISL 471165|B.1.5|Gambia|2020-04-30	0.0001424906	Africa
Africa|hCoV-19/DRC/3653/2020|EPI ISL 447231|B.1.128|Democratic Republic of the Congo|2020-04-23	Africa|hCoV-19/Gambia/0548/2020|EPI ISL 471165|B.1.5|Gambia|2020-04-30	0.0002797278	Africa
Africa|hCoV-19/DRC/3659/2020|EPI ISL 447232|B.1.128|Democratic Republic of the Congo|2020-04-23	Africa|hCoV-19/Gambia/0548/2020|EPI ISL 471165|B.1.5|Gambia|2020-04-30	0.0002799922	Africa
Africa|hCoV-19/DRC/3661/2020|EPI ISL 447233|B.1.128|Democratic Republic of the Congo|2020-04-23	Africa|hCoV-19/Gambia/0548/2020|EPI ISL 471165|B.1.5|Gambia|2020-04-30	0.0002824532	Africa
Africa|hCoV-19/DRC/3662/2020|EPI ISL 447234|B.1.128|Democratic Republic of the Congo|2020-04-23	Africa|hCoV-19/Gambia/0548/2020|EPI ISL 471165|B.1.5|Gambia|2020-04-30	0.0002822341	Africa
Africa|hCoV-19/DRC/3664/2020|EPI ISL 447235|B.1.128|Democratic Republic of the Congo|2020-04-23	Africa|hCoV-19/Gambia/0548/2020|EPI ISL 471165|B.1.5|Gambia|2020-04-30	0.0002822839	Africa
Africa|hCoV-19/DRC/3683/2020|EPI ISL 447236|B.1.5|Democratic Republic of the Congo|2020-04-24	Africa|hCoV-19/Gambia/0548/2020|EPI ISL 471165|B.1.5|Gambia|2020-04-30	0.0001763870	Africa
Africa|hCoV-19/DRC/3688/2020|EPI ISL 447237|B.1.128|Democratic Republic of the Congo|2020-04-24	Africa|hCoV-19/Gambia/0548/2020|EPI ISL 471165|B.1.5|Gambia|2020-04-30	0.0002813212	Africa
Africa|hCoV-19/DRC/376/2020|EPI ISL 420851|B.1.6|Democratic Republic of the Congo|2020-03-25	Africa|hCoV-19/Gambia/0548/2020|EPI ISL 471165|B.1.5|Gambia|2020-04-30	0.0001757139	Africa
Africa|hCoV-19/DRC/3764/2020|EPI ISL 447238|B.1.84|Democratic Republic of the Congo|2020-04-24	Africa|hCoV-19/Gambia/0548/2020|EPI ISL 471165|B.1.5|Gambia|2020-04-30	0.0001761266	Africa
Africa|hCoV-19/DRC/3768/2020|EPI ISL 447239|B.1.84|Democratic Republic of the Congo|2020-04-24	Africa|hCoV-19/Gambia/0548/2020|EPI ISL 471165|B.1.5|Gambia|2020-04-30	0.0001762713	Africa
Africa|hCoV-19/DRC/3778/2020|EPI ISL 447240|B.1.128|Democratic Republic of the Congo|2020-04-24	Africa|hCoV-19/Gambia/0548/2020|EPI ISL 471165|B.1.5|Gambia|2020-04-30	0.0002807585	Africa
Africa|hCoV-19/DRC/3787/2020|EPI ISL 447241|B.1|Democratic Republic of the Congo|2020-04-24	Africa|hCoV-19/Gambia/0548/2020|EPI ISL 471165|B.1.5|Gambia|2020-04-30	0.0001430014	Africa
Africa|hCoV-19/DRC/3791/2020|EPI ISL 447242|B.1|Democratic Republic of the Congo|2020-04-24	Africa|hCoV-19/Gambia/0548/2020|EPI ISL 471165|B.1.5|Gambia|2020-04-30	0.0001806149	Africa
Africa|hCoV-19/DRC/3803/2020|EPI ISL 447243|B.1|Democratic Republic of the Congo|2020-04-24	Africa|hCoV-19/Gambia/0548/2020|EPI ISL 471165|B.1.5|Gambia|2020-04-30	0.0001075463	Africa
Africa|hCoV-19/DRC/3806/2020|EPI ISL 447244|B.1|Democratic Republic of the Congo|2020-04-24	Africa|hCoV-19/Gambia/0548/2020|EPI ISL 471165|B.1.5|Gambia|2020-04-30	0.0001075733	Africa
Africa|hCoV-19/DRC/3827/2020|EPI ISL 447245|B.1|Democratic Republic of the Congo|2020-04-24	Africa|hCoV-19/Gambia/0548/2020|EPI ISL 471165|B.1.5|Gambia|2020-04-30	0.0002469346	Africa
Africa|hCoV-19/DRC/3829/2020|EPI ISL 447246|B.1|Democratic Republic of the Congo|2020-04-24	Africa|hCoV-19/Gambia/0548/2020|EPI ISL 471165|B.1.5|Gambia|2020-04-30	0.0002119529	Africa
Africa|hCoV-19/DRC/3834/2020|EPI ISL 447247|A|Democratic Republic of the Congo|2020-04-25	Africa|hCoV-19/Gambia/0548/2020|EPI ISL 471165|B.1.5|Gambia|2020-04-30	0.0003906277	Africa
Africa|hCoV-19/DRC/3837/2020|EPI ISL 447248|B.1.128|Democratic Republic of the Congo|2020-04-25	Africa|hCoV-19/Gambia/0548/2020|EPI ISL 471165|B.1.5|Gambia|2020-04-30	0.0002820946	Africa
Africa|hCoV-19/DRC/3841/2020|EPI ISL 447249|B.1.128|Democratic Republic of the Congo|2020-04-25	Africa|hCoV-19/Gambia/0548/2020|EPI ISL 471165|B.1.5|Gambia|2020-04-30	0.0003166076	Africa
Africa|hCoV-19/DRC/3842/2020|EPI ISL 471396|B.1.128|Democratic Republic of the Congo|2020-04-25	Africa|hCoV-19/Gambia/0548/2020|EPI ISL 471165|B.1.5|Gambia|2020-04-30	0.0003130728	Africa
Africa|hCoV-19/DRC/3846/2020|EPI ISL 471397|B.1.84|Democratic Republic of the Congo|2020-04-25	Africa|hCoV-19/Gambia/0548/2020|EPI ISL 471165|B.1.5|Gambia|2020-04-30	0.0002434690	Africa
Africa|hCoV-19/DRC/3937/2020|EPI ISL 471398|B.1|Democratic Republic of the Congo|2020-04-25	Africa|hCoV-19/Gambia/0548/2020|EPI ISL 471165|B.1.5|Gambia|2020-04-30	0.0002086833	Africa
Africa|hCoV-19/DRC/3941/2020|EPI ISL 471399|B.1.128|Democratic Republic of the Congo|2020-04-25	Africa|hCoV-19/Gambia/0548/2020|EPI ISL 471165|B.1.5|Gambia|2020-04-30	0.0002815655	Africa
Africa|hCoV-19/DRC/3947/2020|EPI ISL 471400|B.1.214|Democratic Republic of the Congo|2020-04-25	Africa|hCoV-19/Gambia/0548/2020|EPI ISL 471165|B.1.5|Gambia|2020-04-30	0.0003130521	Africa
Africa|hCoV-19/DRC/3949/2020|EPI ISL 471401|B.1.84|Democratic Republic of the Congo|2020-04-26	Africa|hCoV-19/Gambia/0548/2020|EPI ISL 471165|B.1.5|Gambia|2020-04-30	0.0001402562	Africa
Africa|hCoV-19/DRC/396/2020|EPI ISL 420852|B.1.6|Democratic Republic of the Congo|2020-03-26	Africa|hCoV-19/Gambia/0548/2020|EPI ISL 471165|B.1.5|Gambia|2020-04-30	0.0001404250	Africa
Africa|hCoV-19/DRC/397/2020|EPI ISL 420845|B.1.6|Democratic Republic of the Congo|2020-03-26	Africa|hCoV-19/Gambia/0548/2020|EPI ISL 471165|B.1.5|Gambia|2020-04-30	0.0001393296	Africa
Africa|hCoV-19/DRC/400/2020|EPI ISL 420846|B.1.5|Democratic Republic of the Congo|2020-03	Africa|hCoV-19/Gambia/0548/2020|EPI ISL 471165|B.1.5|Gambia|2020-04-30	0.0001048016	Africa
Africa|hCoV-19/DRC/4012/2020|EPI ISL 471402|B.1|Democratic Republic of the Congo|2020-04-26	Africa|hCoV-19/Gambia/0548/2020|EPI ISL 471165|B.1.5|Gambia|2020-04-30	0.0002782687	Africa
Africa|hCoV-19/DRC/402/2020|EPI ISL 420853|B.1|Democratic Republic of the Congo|2020-03-26	Africa|hCoV-19/Gambia/0548/2020|EPI ISL 471165|B.1.5|Gambia|2020-04-30	0.0001461765	Africa
Africa|hCoV-19/DRC/4020/2020|EPI ISL 471403|B.1.5|Democratic Republic of the Congo|2020-04-26	Africa|hCoV-19/Gambia/0548/2020|EPI ISL 471165|B.1.5|Gambia|2020-04-30	0.0002086925	Africa
Africa|hCoV-19/DRC/4026/2020|EPI ISL 471404|B.1.84|Democratic Republic of the Congo|2020-04-27	Africa|hCoV-19/Gambia/0548/2020|EPI ISL 471165|B.1.5|Gambia|2020-04-30	0.0001747132	Africa
Africa|hCoV-19/DRC/4060/2020|EPI ISL 471405|B.1|Democratic Republic of the Congo|2020-04-27	Africa|hCoV-19/Gambia/0548/2020|EPI ISL 471165|B.1.5|Gambia|2020-04-30	0.0001742524	Africa
Africa|hCoV-19/DRC/4075/2020|EPI ISL 471406|B.1.214|Democratic Republic of the Congo|2020-04-27	Africa|hCoV-19/Gambia/0548/2020|EPI ISL 471165|B.1.5|Gambia|2020-04-30	0.0002807712	Africa
Africa|hCoV-19/DRC/4084/2020|EPI ISL 471407|B.1.214|Democratic Republic of the Congo|2020-04-27	Africa|hCoV-19/Gambia/0548/2020|EPI ISL 471165|B.1.5|Gambia|2020-04-30	0.0003133792	Africa
Africa|hCoV-19/DRC/4132/2020|EPI ISL 471408|B.1|Democratic Republic of the Congo|2020-04-27	Africa|hCoV-19/Gambia/0548/2020|EPI ISL 471165|B.1.5|Gambia|2020-04-30	0.0002086783	Africa
Africa|hCoV-19/DRC/4141/2020|EPI ISL 471409|B.1.128|Democratic Republic of the Congo|2020-04-27	Africa|hCoV-19/Gambia/0548/2020|EPI ISL 471165|B.1.5|Gambia|2020-04-30	0.0002782686	Africa
Africa|hCoV-19/DRC/4145/2020|EPI ISL 471410|B.1|Democratic Republic of the Congo|2020-04-27	Africa|hCoV-19/Gambia/0548/2020|EPI ISL 471165|B.1.5|Gambia|2020-04-30	0.0001738992	Africa
Africa|hCoV-19/DRC/4194/2020|EPI ISL 471414|B.1.5|Democratic Republic of the Congo|2020-04-28	Africa|hCoV-19/Gambia/0548/2020|EPI ISL 471165|B.1.5|Gambia|2020-04-30	0.0002086783	Africa
Africa|hCoV-19/DRC/4250/2020|EPI ISL 471415|B.1.1.1|Democratic Republic of the Congo|2020-04-28	Africa|hCoV-19/Gambia/0548/2020|EPI ISL 471165|B.1.5|Gambia|2020-04-30	0.0002782629	Africa
Africa|hCoV-19/DRC/4279/2020|EPI ISL 514114|B.1|Democratic Republic of the Congo|2020-04-28	Africa|hCoV-19/Gambia/0548/2020|EPI ISL 471165|B.1.5|Gambia|2020-04-30	0.0001411001	Africa
Africa|hCoV-19/DRC/4282/2020|EPI ISL 514103|B.1.128|Democratic Republic of the Congo|2020-04-08	Africa|hCoV-19/Gambia/0548/2020|EPI ISL 471165|B.1.5|Gambia|2020-04-30	0.0002469845	Africa
Africa|hCoV-19/DRC/4284/2020|EPI ISL 514115|B.1.128|Democratic Republic of the Congo|2020-04-28	Africa|hCoV-19/Gambia/0548/2020|EPI ISL 471165|B.1.5|Gambia|2020-04-30	0.0002469583	Africa
Africa|hCoV-19/DRC/431/2020|EPI ISL 420847|B.1.147|Democratic Republic of the Congo|2020-03-26	Africa|hCoV-19/Gambia/0548/2020|EPI ISL 471165|B.1.5|Gambia|2020-04-30	0.0001393282	Africa
Africa|hCoV-19/DRC/4418/2020|EPI ISL 496506|B.1.128|Democratic Republic of the Congo|2020-04-29	Africa|hCoV-19/Gambia/0548/2020|EPI ISL 471165|B.1.5|Gambia|2020-04-30	0.0002822640	Africa
Africa|hCoV-19/DRC/4422/2020|EPI ISL 496507|B.1.128|Democratic Republic of the Congo|2020-04-29	Africa|hCoV-19/Gambia/0548/2020|EPI ISL 471165|B.1.5|Gambia|2020-04-30	0.0002498756	Africa
Africa|hCoV-19/DRC/4427/2020|EPI ISL 496508|B.1.128|Democratic Republic of the Congo|2020-04-29	Africa|hCoV-19/Gambia/0548/2020|EPI ISL 471165|B.1.5|Gambia|2020-04-30	0.0002521976	Africa
Africa|hCoV-19/DRC/4429/2020|EPI ISL 513589|B.1.128|Democratic Republic of the Congo|2020-04-29	Africa|hCoV-19/Gambia/0548/2020|EPI ISL 471165|B.1.5|Gambia|2020-04-30	0.0002522158	Africa
Africa|hCoV-19/DRC/4430/2020|EPI ISL 496509|B.1.128|Democratic Republic of the Congo|2020-04-29	Africa|hCoV-19/Gambia/0548/2020|EPI ISL 471165|B.1.5|Gambia|2020-04-30	0.0002472021	Africa
Africa|hCoV-19/DRC/4437/2020|EPI ISL 513590|B.1.128|Democratic Republic of the Congo|2020-05-02	Africa|hCoV-19/Gambia/0548/2020|EPI ISL 471165|B.1.5|Gambia|2020-04-30	0.0002883048	Africa
Africa|hCoV-19/DRC/4442/2020|EPI ISL 496510|B.1.128|Democratic Republic of the Congo|2020-04-29	Africa|hCoV-19/Gambia/0548/2020|EPI ISL 471165|B.1.5|Gambia|2020-04-30	0.0002501164	Africa
Africa|hCoV-19/DRC/4444/2020|EPI ISL 514104|B.1.128|Democratic Republic of the Congo|2020-04-29	Africa|hCoV-19/Gambia/0548/2020|EPI ISL 471165|B.1.5|Gambia|2020-04-30	0.0002461680	Africa
Africa|hCoV-19/DRC/445/2020|EPI ISL 420848|B.1|Democratic Republic of the Congo|2020-03	Africa|hCoV-19/Gambia/0548/2020|EPI ISL 471165|B.1.5|Gambia|2020-04-30	0.0001086979	Africa
Africa|hCoV-19/DRC/4501/2020|EPI ISL 513591|B.1.5|Democratic Republic of the Congo|2020-05-30	Africa|hCoV-19/Gambia/0548/2020|EPI ISL 471165|B.1.5|Gambia|2020-04-30	0.0001441465	Africa
Africa|hCoV-19/DRC/4516/2020|EPI ISL 487192|B.1.1.275|Democratic Republic of the Congo|2020-04-28	Africa|hCoV-19/Gambia/0548/2020|EPI ISL 471165|B.1.5|Gambia|2020-04-30	0.0001055462	Africa
Africa|hCoV-19/DRC/4524/2020|EPI ISL 513597|A|Democratic Republic of the Congo|2020-04-30	Africa|hCoV-19/Gambia/0548/2020|EPI ISL 471165|B.1.5|Gambia|2020-04-30	0.0004215043	Africa
Africa|hCoV-19/DRC/4541/2020|EPI ISL 513598|B.1|Democratic Republic of the Congo|2020-04-30	Africa|hCoV-19/Gambia/0548/2020|EPI ISL 471165|B.1.5|Gambia|2020-04-30	0.0002087064	Africa
Africa|hCoV-19/DRC/4551/2020|EPI ISL 513599|B.1.178|Democratic Republic of the Congo|2020-04-30	Africa|hCoV-19/Gambia/0548/2020|EPI ISL 471165|B.1.5|Gambia|2020-04-30	0.0002837521	Africa
Africa|hCoV-19/DRC/4561/2020|EPI ISL 513600|B.1|Democratic Republic of the Congo|2020-04-30	Africa|hCoV-19/Gambia/0548/2020|EPI ISL 471165|B.1.5|Gambia|2020-04-30	0.0002086781	Africa
Africa|hCoV-19/DRC/4562/2020|EPI ISL 513601|B.1.214|Democratic Republic of the Congo|2020-04-30	Africa|hCoV-19/Gambia/0548/2020|EPI ISL 471165|B.1.5|Gambia|2020-04-30	0.0002086834	Africa
Africa|hCoV-19/DRC/4568/2020|EPI ISL 513602|B.1|Democratic Republic of the Congo|2020-04-30	Africa|hCoV-19/Gambia/0548/2020|EPI ISL 471165|B.1.5|Gambia|2020-04-30	0.0002109597	Africa
Africa|hCoV-19/DRC/4578/2020|EPI ISL 513603|B.1|Democratic Republic of the Congo|2020-04-30	Africa|hCoV-19/Gambia/0548/2020|EPI ISL 471165|B.1.5|Gambia|2020-04-30	0.0002477534	Africa
Africa|hCoV-19/DRC/4613/2020|EPI ISL 513604|B.1.214|Democratic Republic of the Congo|2020-04-30	Africa|hCoV-19/Gambia/0548/2020|EPI ISL 471165|B.1.5|Gambia|2020-04-30	0.0002457249	Africa
Africa|hCoV-19/DRC/4614/2020|EPI ISL 513605|B.1|Democratic Republic of the Congo|2020-04-30	Africa|hCoV-19/Gambia/0548/2020|EPI ISL 471165|B.1.5|Gambia|2020-04-30	0.0003478574	Africa
Africa|hCoV-19/DRC/4631/2020|EPI ISL 513606|B.1.5|Democratic Republic of the Congo|2020-04-30	Africa|hCoV-19/Gambia/0548/2020|EPI ISL 471165|B.1.5|Gambia|2020-04-30	0.0003130729	Africa
Africa|hCoV-19/DRC/4633/2020|EPI ISL 513607|B.1.128|Democratic Republic of the Congo|2020-04-30	Africa|hCoV-19/Gambia/0548/2020|EPI ISL 471165|B.1.5|Gambia|2020-04-30	0.0003130729	Africa
Africa|hCoV-19/DRC/4642/2020|EPI ISL 513608|B.1.128|Democratic Republic of the Congo|2020-04-30	Africa|hCoV-19/Gambia/0548/2020|EPI ISL 471165|B.1.5|Gambia|2020-04-30	0.0003130588	Africa
Africa|hCoV-19/DRC/4647/2020|EPI ISL 513609|B.1.128|Democratic Republic of the Congo|2020-04-30	Africa|hCoV-19/Gambia/0548/2020|EPI ISL 471165|B.1.5|Gambia|2020-04-30	0.0002782686	Africa
Africa|hCoV-19/DRC/4653/2020|EPI ISL 513610|B.1.128|Democratic Republic of the Congo|2020-04-30	Africa|hCoV-19/Gambia/0548/2020|EPI ISL 471165|B.1.5|Gambia|2020-04-30	0.0003130914	Africa
Africa|hCoV-19/DRC/4681/2020|EPI ISL 514116|B.1.128|Democratic Republic of the Congo|2020-04-30	Africa|hCoV-19/Gambia/0548/2020|EPI ISL 471165|B.1.5|Gambia|2020-04-30	0.0002496349	Africa
Africa|hCoV-19/DRC/4683/2020|EPI ISL 514105|B.1.5|Democratic Republic of the Congo|2020-04-30	Africa|hCoV-19/Gambia/0548/2020|EPI ISL 471165|B.1.5|Gambia|2020-04-30	0.0002849781	Africa
Africa|hCoV-19/DRC/4685/2020|EPI ISL 514106|B.1.128|Democratic Republic of the Congo|2020-04-30	Africa|hCoV-19/Gambia/0548/2020|EPI ISL 471165|B.1.5|Gambia|2020-04-30	0.0003172480	Africa
Africa|hCoV-19/DRC/4690/2020|EPI ISL 514117|B.1.128|Democratic Republic of the Congo|2020-04-30	Africa|hCoV-19/Gambia/0548/2020|EPI ISL 471165|B.1.5|Gambia|2020-04-30	0.0002824234	Africa
Africa|hCoV-19/DRC/4693/2020|EPI ISL 514118|B.1.128|Democratic Republic of the Congo|2020-04-30	Africa|hCoV-19/Gambia/0548/2020|EPI ISL 471165|B.1.5|Gambia|2020-04-30	0.0002818265	Africa
Africa|hCoV-19/DRC/4694/2020|EPI ISL 514107|B.1.128|Democratic Republic of the Congo|2020-04-30	Africa|hCoV-19/Gambia/0548/2020|EPI ISL 471165|B.1.5|Gambia|2020-04-30	0.0002852727	Africa
Africa|hCoV-19/DRC/4720/2020|EPI ISL 514108|B.1.84|Democratic Republic of the Congo|2020-05-01	Africa|hCoV-19/Gambia/0548/2020|EPI ISL 471165|B.1.5|Gambia|2020-04-30	0.0002105155	Africa
Africa|hCoV-19/DRC/4785/2020|EPI ISL 514119|B.1.84|Democratic Republic of the Congo|2020-05-01	Africa|hCoV-19/Gambia/0548/2020|EPI ISL 471165|B.1.5|Gambia|2020-04-30	0.0003523353	Africa
Africa|hCoV-19/DRC/5019/2020|EPI ISL 496511|B.1|Democratic Republic of the Congo|2020-05-02	Africa|hCoV-19/Gambia/0548/2020|EPI ISL 471165|B.1.5|Gambia|2020-04-30	0.0002557380	Africa
Africa|hCoV-19/DRC/5094/2020|EPI ISL 496491|B.1.84|Democratic Republic of the Congo|2020-05-02	Africa|hCoV-19/Gambia/0548/2020|EPI ISL 471165|B.1.5|Gambia|2020-04-30	0.0001783483	Africa
Africa|hCoV-19/DRC/5186/2020|EPI ISL 496512|B.1|Democratic Republic of the Congo|2020-05-03	Africa|hCoV-19/Gambia/0548/2020|EPI ISL 471165|B.1.5|Gambia|2020-04-30	0.0002498985	Africa
Africa|hCoV-19/DRC/5187/2020|EPI ISL 513619|B.1|Democratic Republic of the Congo|2020-05-03	Africa|hCoV-19/Gambia/0548/2020|EPI ISL 471165|B.1.5|Gambia|2020-04-30	0.0002466675	Africa
Africa|hCoV-19/DRC/5205/2020|EPI ISL 487365|B.1.1.275|Democratic Republic of the Congo|2020-05-01	Africa|hCoV-19/Gambia/0548/2020|EPI ISL 471165|B.1.5|Gambia|2020-04-30	0.0001419813	Africa
Africa|hCoV-19/DRC/521/2020|EPI ISL 420854|B.1.5|Democratic Republic of the Congo|2020-03-25	Africa|hCoV-19/Gambia/0548/2020|EPI ISL 471165|B.1.5|Gambia|2020-04-30	0.0000699737	Africa
Africa|hCoV-19/DRC/5210/2020|EPI ISL 487369|B.1.1.275|Democratic Republic of the Congo|2020-05-01	Africa|hCoV-19/Gambia/0548/2020|EPI ISL 471165|B.1.5|Gambia|2020-04-30	0.0001425922	Africa
Africa|hCoV-19/DRC/523/2020|EPI ISL 420849|B.1.1.1|Democratic Republic of the Congo|2020-03-28	Africa|hCoV-19/Gambia/0548/2020|EPI ISL 471165|B.1.5|Gambia|2020-04-30	0.0001744190	Africa
Africa|hCoV-19/DRC/5240/2020|EPI ISL 496492|B.1|Democratic Republic of the Congo|2020-05-03	Africa|hCoV-19/Gambia/0548/2020|EPI ISL 471165|B.1.5|Gambia|2020-04-30	0.0001412246	Africa
Africa|hCoV-19/DRC/5377/2020|EPI ISL 496513|B.1|Democratic Republic of the Congo|2020-05-04	Africa|hCoV-19/Gambia/0548/2020|EPI ISL 471165|B.1.5|Gambia|2020-04-30	0.0002118384	Africa
Africa|hCoV-19/DRC/5538/2020|EPI ISL 514120|B.1|Democratic Republic of the Congo|2020-05-05	Africa|hCoV-19/Gambia/0548/2020|EPI ISL 471165|B.1.5|Gambia|2020-04-30	0.0001798419	Africa
Africa|hCoV-19/DRC/5651/2020|EPI ISL 496493|B.1.1.1|Democratic Republic of the Congo|2020-05-06	Africa|hCoV-19/Gambia/0548/2020|EPI ISL 471165|B.1.5|Gambia|2020-04-30	0.0002162302	Africa
Africa|hCoV-19/DRC/5705/2020|EPI ISL 496494|B.1.84|Democratic Republic of the Congo|2020-05-06	Africa|hCoV-19/Gambia/0548/2020|EPI ISL 471165|B.1.5|Gambia|2020-04-30	0.0001821125	Africa
Africa|hCoV-19/DRC/5735/2020|EPI ISL 496495|B.1.214|Democratic Republic of the Congo|2020-05-06	Africa|hCoV-19/Gambia/0548/2020|EPI ISL 471165|B.1.5|Gambia|2020-04-30	0.0001808592	Africa
Africa|hCoV-19/DRC/5815/2020|EPI ISL 495629|B.1.214|Democratic Republic of the Congo|2020-05-06	Africa|hCoV-19/Gambia/0548/2020|EPI ISL 471165|B.1.5|Gambia|2020-04-30	0.0002541542	Africa
Africa|hCoV-19/DRC/5907/2020|EPI ISL 496496|B.1.84|Democratic Republic of the Congo|2020-05-07	Africa|hCoV-19/Gambia/0548/2020|EPI ISL 471165|B.1.5|Gambia|2020-04-30	0.0002912792	Africa
Africa|hCoV-19/DRC/5913/2020|EPI ISL 496497|B.1|Democratic Republic of the Congo|2020-05-07	Africa|hCoV-19/Gambia/0548/2020|EPI ISL 471165|B.1.5|Gambia|2020-04-30	0.0002854283	Africa
Africa|hCoV-19/DRC/5927/2020|EPI ISL 496498|B.1.9|Democratic Republic of the Congo|2020-05-07	Africa|hCoV-19/Gambia/0548/2020|EPI ISL 471165|B.1.5|Gambia|2020-04-30	0.0003926769	Africa
Africa|hCoV-19/DRC/5957/2020|EPI ISL 496499|B.1.5|Democratic Republic of the Congo|2020-05-07	Africa|hCoV-19/Gambia/0548/2020|EPI ISL 471165|B.1.5|Gambia|2020-04-30	0.0001056737	Africa
Africa|hCoV-19/DRC/5964/2020|EPI ISL 496500|B.1.178|Democratic Republic of the Congo|2020-05-07	Africa|hCoV-19/Gambia/0548/2020|EPI ISL 471165|B.1.5|Gambia|2020-04-30	0.0001103505	Africa
Africa|hCoV-19/DRC/5996/2020|EPI ISL 496514|B.1.84|Democratic Republic of the Congo|2020-05-08	Africa|hCoV-19/Gambia/0548/2020|EPI ISL 471165|B.1.5|Gambia|2020-04-30	0.0001784500	Africa
Africa|hCoV-19/DRC/6026/2020|EPI ISL 513622|B.1.1.1|Democratic Republic of the Congo|2020-05-08	Africa|hCoV-19/Gambia/0548/2020|EPI ISL 471165|B.1.5|Gambia|2020-04-30	0.0002862292	Africa
Africa|hCoV-19/DRC/6143/2020|EPI ISL 496515|B.1|Democratic Republic of the Congo|2020-05-08	Africa|hCoV-19/Gambia/0548/2020|EPI ISL 471165|B.1.5|Gambia|2020-04-30	0.0001802542	Africa
Africa|hCoV-19/DRC/6151/2020|EPI ISL 513620|B.1.214|Democratic Republic of the Congo|2020-05-08	Africa|hCoV-19/Gambia/0548/2020|EPI ISL 471165|B.1.5|Gambia|2020-04-30	0.0002469990	Africa
Africa|hCoV-19/DRC/6163/2020|EPI ISL 513623|B.1.214|Democratic Republic of the Congo|2020-05-08	Africa|hCoV-19/Gambia/0548/2020|EPI ISL 471165|B.1.5|Gambia|2020-04-30	0.0002492237	Africa
Africa|hCoV-19/DRC/6203/2020|EPI ISL 514109|B.1|Democratic Republic of the Congo|2020-05-09	Africa|hCoV-19/Gambia/0548/2020|EPI ISL 471165|B.1.5|Gambia|2020-04-30	0.0002827157	Africa
Africa|hCoV-19/DRC/6209/2020|EPI ISL 514110|B.1.84|Democratic Republic of the Congo|2020-05-09	Africa|hCoV-19/Gambia/0548/2020|EPI ISL 471165|B.1.5|Gambia|2020-04-30	0.0001764019	Africa
Africa|hCoV-19/DRC/6227/2020|EPI ISL 514121|B.1.84|Democratic Republic of the Congo|2020-05-09	Africa|hCoV-19/Gambia/0548/2020|EPI ISL 471165|B.1.5|Gambia|2020-04-30	0.0001766449	Africa
Africa|hCoV-19/DRC/6313/2020|EPI ISL 496516|B.1.84|Democratic Republic of the Congo|2020-05-09	Africa|hCoV-19/Gambia/0548/2020|EPI ISL 471165|B.1.5|Gambia|2020-04-30	0.0002927959	Africa
Africa|hCoV-19/DRC/6338/2020|EPI ISL 495630|B.1|Democratic Republic of the Congo|2020-05-09	Africa|hCoV-19/Gambia/0548/2020|EPI ISL 471165|B.1.5|Gambia|2020-04-30	0.0002170718	Africa
Africa|hCoV-19/DRC/6341/2020|EPI ISL 495631|B.1|Democratic Republic of the Congo|2020-05-09	Africa|hCoV-19/Gambia/0548/2020|EPI ISL 471165|B.1.5|Gambia|2020-04-30	0.0003279947	Africa
Africa|hCoV-19/DRC/6342/2020|EPI ISL 495632|B.1|Democratic Republic of the Congo|2020-05-09	Africa|hCoV-19/Gambia/0548/2020|EPI ISL 471165|B.1.5|Gambia|2020-04-30	0.0002884233	Africa
Africa|hCoV-19/DRC/6361/2020|EPI ISL 495633|B.1|Democratic Republic of the Congo|2020-05-09	Africa|hCoV-19/Gambia/0548/2020|EPI ISL 471165|B.1.5|Gambia|2020-04-30	0.0001826865	Africa
Africa|hCoV-19/DRC/6380/2020|EPI ISL 513611|B.1.1.275|Democratic Republic of the Congo|2020-05-04	Africa|hCoV-19/Gambia/0548/2020|EPI ISL 471165|B.1.5|Gambia|2020-04-30	0.0001422084	Africa
Africa|hCoV-19/DRC/6384/2020|EPI ISL 513612|B.1.1.275|Democratic Republic of the Congo|2020-05-07	Africa|hCoV-19/Gambia/0548/2020|EPI ISL 471165|B.1.5|Gambia|2020-04-30	0.0001071251	Africa
Africa|hCoV-19/DRC/6386/2020|EPI ISL 513613|B.1.1.275|Democratic Republic of the Congo|2020-05-07	Africa|hCoV-19/Gambia/0548/2020|EPI ISL 471165|B.1.5|Gambia|2020-04-30	0.0001053350	Africa
Africa|hCoV-19/DRC/6389/2020|EPI ISL 513614|B.1.84|Democratic Republic of the Congo|2020-05-07	Africa|hCoV-19/Gambia/0548/2020|EPI ISL 471165|B.1.5|Gambia|2020-04-30	0.0002851680	Africa
Africa|hCoV-19/DRC/6390/2020|EPI ISL 513615|B.1.1.275|Democratic Republic of the Congo|2020-05-04	Africa|hCoV-19/Gambia/0548/2020|EPI ISL 471165|B.1.5|Gambia|2020-04-30	0.0002109827	Africa
Africa|hCoV-19/DRC/6392/2020|EPI ISL 513616|B.1|Democratic Republic of the Congo|2020-05-04	Africa|hCoV-19/Gambia/0548/2020|EPI ISL 471165|B.1.5|Gambia|2020-04-30	0.0000702398	Africa
Africa|hCoV-19/DRC/6395/2020|EPI ISL 513617|B.1.1.275|Democratic Republic of the Congo|2020-05-07	Africa|hCoV-19/Gambia/0548/2020|EPI ISL 471165|B.1.5|Gambia|2020-04-30	0.0002434909	Africa
Africa|hCoV-19/DRC/6398/2020|EPI ISL 513618|B.1.1.275|Democratic Republic of the Congo|2020-05-07	Africa|hCoV-19/Gambia/0548/2020|EPI ISL 471165|B.1.5|Gambia|2020-04-30	0.0001391164	Africa
Africa|hCoV-19/DRC/6724/2020|EPI ISL 495634|B.1|Democratic Republic of the Congo|2020-05-11	Africa|hCoV-19/Gambia/0548/2020|EPI ISL 471165|B.1.5|Gambia|2020-04-30	0.0001058303	Africa
Africa|hCoV-19/DRC/6743/2020|EPI ISL 495635|B.1.149|Democratic Republic of the Congo|2020-05-11	Africa|hCoV-19/Gambia/0548/2020|EPI ISL 471165|B.1.5|Gambia|2020-04-30	0.0001817193	Africa
Africa|hCoV-19/DRC/6783/2020|EPI ISL 496501|B.1.149|Democratic Republic of the Congo|2020-05-11	Africa|hCoV-19/Gambia/0548/2020|EPI ISL 471165|B.1.5|Gambia|2020-04-30	0.0002167268	Africa
Africa|hCoV-19/DRC/6784/2020|EPI ISL 495636|B.1|Democratic Republic of the Congo|2020-05-11	Africa|hCoV-19/Gambia/0548/2020|EPI ISL 471165|B.1.5|Gambia|2020-04-30	0.0001408635	Africa
Africa|hCoV-19/DRC/6786/2020|EPI ISL 495637|B.1.178|Democratic Republic of the Congo|2020-05-11	Africa|hCoV-19/Gambia/0548/2020|EPI ISL 471165|B.1.5|Gambia|2020-04-30	0.0002118332	Africa
Africa|hCoV-19/DRC/6791/2020|EPI ISL 495638|B.1.178|Democratic Republic of the Congo|2020-05-11	Africa|hCoV-19/Gambia/0548/2020|EPI ISL 471165|B.1.5|Gambia|2020-04-30	0.0001772119	Africa
Africa|hCoV-19/DRC/6792/2020|EPI ISL 495639|B.1|Democratic Republic of the Congo|2020-05-11	Africa|hCoV-19/Gambia/0548/2020|EPI ISL 471165|B.1.5|Gambia|2020-04-30	0.0001832805	Africa
Africa|hCoV-19/DRC/6801/2020|EPI ISL 514111|B.1|Democratic Republic of the Congo|2020-05-11	Africa|hCoV-19/Gambia/0548/2020|EPI ISL 471165|B.1.5|Gambia|2020-04-30	0.0003561527	Africa
Africa|hCoV-19/DRC/6853/2020|EPI ISL 496502|B.1.214|Democratic Republic of the Congo|2020-05-11	Africa|hCoV-19/Gambia/0548/2020|EPI ISL 471165|B.1.5|Gambia|2020-04-30	0.0001792771	Africa
Africa|hCoV-19/DRC/6854/2020|EPI ISL 496503|B.1|Democratic Republic of the Congo|2020-05-11	Africa|hCoV-19/Gambia/0548/2020|EPI ISL 471165|B.1.5|Gambia|2020-04-30	0.0003262296	Africa
Africa|hCoV-19/DRC/6875/2020|EPI ISL 496504|B.1|Democratic Republic of the Congo|2020-05-11	Africa|hCoV-19/Gambia/0548/2020|EPI ISL 471165|B.1.5|Gambia|2020-04-30	0.0001764081	Africa
Africa|hCoV-19/DRC/7042/2020|EPI ISL 513592|B.1.214|Democratic Republic of the Congo|2020-05-12	Africa|hCoV-19/Gambia/0548/2020|EPI ISL 471165|B.1.5|Gambia|2020-04-30	0.0002111037	Africa
Africa|hCoV-19/DRC/7061/2020|EPI ISL 513593|B.1|Democratic Republic of the Congo|2020-05-12	Africa|hCoV-19/Gambia/0548/2020|EPI ISL 471165|B.1.5|Gambia|2020-04-30	0.0001086350	Africa
Africa|hCoV-19/DRC/7140/2020|EPI ISL 513594|B.1.214|Democratic Republic of the Congo|2020-05-12	Africa|hCoV-19/Gambia/0548/2020|EPI ISL 471165|B.1.5|Gambia|2020-04-30	0.0003219258	Africa
Africa|hCoV-19/DRC/7200/2020|EPI ISL 514112|B.1|Democratic Republic of the Congo|2020-05-13	Africa|hCoV-19/Gambia/0548/2020|EPI ISL 471165|B.1.5|Gambia|2020-04-30	0.0003158775	Africa
Africa|hCoV-19/DRC/7211/2020|EPI ISL 514122|B.1.149|Democratic Republic of the Congo|2020-05-13	Africa|hCoV-19/Gambia/0548/2020|EPI ISL 471165|B.1.5|Gambia|2020-04-30	0.0002113758	Africa
Africa|hCoV-19/DRC/7248/2020|EPI ISL 514123|B.1|Democratic Republic of the Congo|2020-05-13	Africa|hCoV-19/Gambia/0548/2020|EPI ISL 471165|B.1.5|Gambia|2020-04-30	0.0001802373	Africa
Africa|hCoV-19/DRC/7255/2020|EPI ISL 514124|B.1.149|Democratic Republic of the Congo|2020-05-13	Africa|hCoV-19/Gambia/0548/2020|EPI ISL 471165|B.1.5|Gambia|2020-04-30	0.0003198652	Africa
Africa|hCoV-19/DRC/73/2020|EPI ISL 417941|B.1.178|Democratic Republic of the Congo|2020-03-18	Africa|hCoV-19/Gambia/0548/2020|EPI ISL 471165|B.1.5|Gambia|2020-04-30	0.0001054969	Africa
Africa|hCoV-19/DRC/7386/2020|EPI ISL 513595|B.1.5|Democratic Republic of the Congo|2020-05-14	Africa|hCoV-19/Gambia/0548/2020|EPI ISL 471165|B.1.5|Gambia|2020-04-30	0.0001081493	Africa
Africa|hCoV-19/DRC/7430/2020|EPI ISL 496517|B.1.1.1|Democratic Republic of the Congo|2020-05-14	Africa|hCoV-19/Gambia/0548/2020|EPI ISL 471165|B.1.5|Gambia|2020-04-30	0.0003319012	Africa
