## Supplementary material for "Epidemiology and genetic diversity of SARS-CoV-2 lineages circulating in Africa": Pairwise distance: ContinentsPairwiseDistance.csv (part 24 of 1021)

Species 1	Species 2	Dist	Continent
Africa|hCoV-19/DRC/7434/2020|EPI ISL 513621|B.1.1.1|Democratic Republic of the Congo|2020-05-14	Africa|hCoV-19/Gambia/0548/2020|EPI ISL 471165|B.1.5|Gambia|2020-04-30	0.0003230510	Africa
Africa|hCoV-19/DRC/7471/2020|EPI ISL 513596|B.1.214|Democratic Republic of the Congo|2020-05-14	Africa|hCoV-19/Gambia/0548/2020|EPI ISL 471165|B.1.5|Gambia|2020-04-30	0.0003187715	Africa
Africa|hCoV-19/DRC/7488/2020|EPI ISL 514113|B.1.1|Democratic Republic of the Congo|2020-05-14	Africa|hCoV-19/Gambia/0548/2020|EPI ISL 471165|B.1.5|Gambia|2020-04-30	0.0000705364	Africa
Africa|hCoV-19/DRC/7713/2020|EPI ISL 495640|B.1|Democratic Republic of the Congo|2020-05-14	Africa|hCoV-19/Gambia/0548/2020|EPI ISL 471165|B.1.5|Gambia|2020-04-30	0.0003604729	Africa
Africa|hCoV-19/DRC/7864/2020|EPI ISL 496505|B.1.214|Democratic Republic of the Congo|2020-05-15	Africa|hCoV-19/Gambia/0548/2020|EPI ISL 471165|B.1.5|Gambia|2020-04-30	0.0002876424	Africa
Africa|hCoV-19/DRC/7920/2020|EPI ISL 495641|B.1|Democratic Republic of the Congo|2020-05-15	Africa|hCoV-19/Gambia/0548/2020|EPI ISL 471165|B.1.5|Gambia|2020-04-30	0.0003178515	Africa
Africa|hCoV-19/DRC/80/2020|EPI ISL 417942|B.1.178|Democratic Republic of the Congo|2020-03-18	Africa|hCoV-19/Gambia/0548/2020|EPI ISL 471165|B.1.5|Gambia|2020-04-30	0.0001048042	Africa
Africa|hCoV-19/DRC/8018/2020|EPI ISL 514125|B.1.5|Democratic Republic of the Congo|2020-05-15	Africa|hCoV-19/Gambia/0548/2020|EPI ISL 471165|B.1.5|Gambia|2020-04-30	0.0002905284	Africa
Africa|hCoV-19/DRC/81/2020|EPI ISL 417944|B.1.9|Democratic Republic of the Congo|2020-03-18	Africa|hCoV-19/Gambia/0548/2020|EPI ISL 471165|B.1.5|Gambia|2020-04-30	0.0001752439	Africa
Africa|hCoV-19/DRC/82/2020|EPI ISL 417946|B.1.5|Democratic Republic of the Congo|2020-03-18	Africa|hCoV-19/Gambia/0548/2020|EPI ISL 471165|B.1.5|Gambia|2020-04-30	0.0000695505	Africa
Africa|hCoV-19/DRC/94/2020|EPI ISL 417947|B.1|Democratic Republic of the Congo|2020-03-19	Africa|hCoV-19/Gambia/0548/2020|EPI ISL 471165|B.1.5|Gambia|2020-04-30	0.0001043761	Africa
Africa|hCoV-19/DRC/998/2020|EPI ISL 429254|B.1|Democratic Republic of the Congo|2020-04-03	Africa|hCoV-19/Gambia/0548/2020|EPI ISL 471165|B.1.5|Gambia|2020-04-30	0.0001823401	Africa
Africa|hCoV-19/DRC/KN-0038/2020|EPI ISL 417434|B.1.128|Democratic Republic of the Congo|2020-03-14	Africa|hCoV-19/Gambia/0548/2020|EPI ISL 471165|B.1.5|Gambia|2020-04-30	0.0002175473	Africa
Africa|hCoV-19/DRC/KN-0054/2020|EPI ISL 417437|B.1.178|Democratic Republic of the Congo|2020-03-17	Africa|hCoV-19/Gambia/0548/2020|EPI ISL 471165|B.1.5|Gambia|2020-04-30	0.0001392810	Africa
Africa|hCoV-19/DRC/KN-0058/2020|EPI ISL 417438|B.1|Democratic Republic of the Congo|2020-03-17	Africa|hCoV-19/Gambia/0548/2020|EPI ISL 471165|B.1.5|Gambia|2020-04-30	0.0001053140	Africa
Africa|hCoV-19/DRC/KN-0060/2020|EPI ISL 417440|B.1|Democratic Republic of the Congo|2020-03-17	Africa|hCoV-19/Gambia/0548/2020|EPI ISL 471165|B.1.5|Gambia|2020-04-30	0.0000696917	Africa
Africa|hCoV-19/DRC/KN-0070/2020|EPI ISL 417441|B.1.178|Democratic Republic of the Congo|2020-03-17	Africa|hCoV-19/Gambia/0548/2020|EPI ISL 471165|B.1.5|Gambia|2020-04-30	0.0001069483	Africa
Africa|hCoV-19/DRC/KN-0072/2020|EPI ISL 417442|B.1.178|Democratic Republic of the Congo|2020-03-18	Africa|hCoV-19/Gambia/0548/2020|EPI ISL 471165|B.1.5|Gambia|2020-04-30	0.0001048848	Africa
Africa|hCoV-19/DRC/KN-13/2020|EPI ISL 414647|B.1|Democratic Republic of the Congo|2020-03-09	Africa|hCoV-19/Gambia/0548/2020|EPI ISL 471165|B.1.5|Gambia|2020-04-30	0.0000359390	Africa
Africa|hCoV-19/Egypt/Army-MCL001/2020|EPI ISL 510526|B.1|Egypt|2020-06-01	Africa|hCoV-19/Gambia/0548/2020|EPI ISL 471165|B.1.5|Gambia|2020-04-30	0.0002086832	Africa
Africa|hCoV-19/Egypt/C-CU001a-S1/2020|EPI ISL 529031|B.1.255|Egypt|2020-05-19	Africa|hCoV-19/Gambia/0548/2020|EPI ISL 471165|B.1.5|Gambia|2020-04-30	0.0002435207	Africa
Africa|hCoV-19/Egypt/C-CU002b-S3/2020|EPI ISL 529032|B.1.1.1|Egypt|2020-06-19	Africa|hCoV-19/Gambia/0548/2020|EPI ISL 471165|B.1.5|Gambia|2020-04-30	0.0003478504	Africa
Africa|hCoV-19/Egypt/C-VSVRI-SERVAC/2020|EPI ISL 528386|B.1.255|Egypt|2020-08-22	Africa|hCoV-19/Gambia/0548/2020|EPI ISL 471165|B.1.5|Gambia|2020-04-30	0.0000695577	Africa
Africa|hCoV-19/Egypt/CUNCI-7I028/2020|EPI ISL 524426|B.1.255|Egypt|2020-07-19	Africa|hCoV-19/Gambia/0548/2020|EPI ISL 471165|B.1.5|Gambia|2020-04-30	0.0000695577	Africa
Africa|hCoV-19/Egypt/CUNCI-HGC002/2020|EPI ISL 468045|B.1|Egypt|2020-05-02	Africa|hCoV-19/Gambia/0548/2020|EPI ISL 471165|B.1.5|Gambia|2020-04-30	0.0000696175	Africa
Africa|hCoV-19/Egypt/CUNCI-HGC004/2020|EPI ISL 468048|B.1|Egypt|2020-05-02	Africa|hCoV-19/Gambia/0548/2020|EPI ISL 471165|B.1.5|Gambia|2020-04-30	0.0001044114	Africa
Africa|hCoV-19/Egypt/CUNCI-HGC005/2020|EPI ISL 468052|B.1|Egypt|2020-05-02	Africa|hCoV-19/Gambia/0548/2020|EPI ISL 471165|B.1.5|Gambia|2020-04-30	0.0001392195	Africa
Africa|hCoV-19/Egypt/CUNCI-HGC006/2020|EPI ISL 468050|B.1|Egypt|2020-05-02	Africa|hCoV-19/Gambia/0548/2020|EPI ISL 471165|B.1.5|Gambia|2020-04-30	0.0001043921	Africa
Africa|hCoV-19/Egypt/CUNCI-HGC007-2/2020|EPI ISL 468054|B.1|Egypt|2020-05-02	Africa|hCoV-19/Gambia/0548/2020|EPI ISL 471165|B.1.5|Gambia|2020-04-30	0.0001391668	Africa
Africa|hCoV-19/Egypt/CUNCI-HGC007/2020|EPI ISL 468046|B.1|Egypt|2020-05-02	Africa|hCoV-19/Gambia/0548/2020|EPI ISL 471165|B.1.5|Gambia|2020-04-30	0.0001044103	Africa
Africa|hCoV-19/Egypt/CUNCI-HGC008/2020|EPI ISL 468044|B.1|Egypt|2020-05-02	Africa|hCoV-19/Gambia/0548/2020|EPI ISL 471165|B.1.5|Gambia|2020-04-30	0.0001044139	Africa
Africa|hCoV-19/Egypt/CUNCI-HGC009/2020|EPI ISL 468053|B.1|Egypt|2020-05-02	Africa|hCoV-19/Gambia/0548/2020|EPI ISL 471165|B.1.5|Gambia|2020-04-30	0.0000696296	Africa
Africa|hCoV-19/Egypt/CUNCI-HGC010/2020|EPI ISL 468055|B.1.247|Egypt|2020-05-02	Africa|hCoV-19/Gambia/0548/2020|EPI ISL 471165|B.1.5|Gambia|2020-04-30	0.0003132690	Africa
Africa|hCoV-19/Egypt/CUNCI-HGC011/2020|EPI ISL 468059|B.1|Egypt|2020-05-02	Africa|hCoV-19/Gambia/0548/2020|EPI ISL 471165|B.1.5|Gambia|2020-04-30	0.0001392297	Africa
Africa|hCoV-19/Egypt/CUNCI-HGC012/2020|EPI ISL 468051|B.1.255|Egypt|2020-05-02	Africa|hCoV-19/Gambia/0548/2020|EPI ISL 471165|B.1.5|Gambia|2020-04-30	0.0002784663	Africa
Africa|hCoV-19/Egypt/CUNCI-HGC013/2020|EPI ISL 468047|B.1.201|Egypt|2020-05-02	Africa|hCoV-19/Gambia/0548/2020|EPI ISL 471165|B.1.5|Gambia|2020-04-30	0.0002436664	Africa
Africa|hCoV-19/Egypt/CUNCI-HGC014/2020|EPI ISL 468060|B.1.5|Egypt|2020-05-02	Africa|hCoV-19/Gambia/0548/2020|EPI ISL 471165|B.1.5|Gambia|2020-04-30	0.0000348072	Africa
Africa|hCoV-19/Egypt/CUNCI-HGC015/2020|EPI ISL 468056|B.1|Egypt|2020-05-02	Africa|hCoV-19/Gambia/0548/2020|EPI ISL 471165|B.1.5|Gambia|2020-04-30	0.0000348060	Africa
Africa|hCoV-19/Egypt/CUNCI-HGC016/2020|EPI ISL 468058|B.1|Egypt|2020-05-02	Africa|hCoV-19/Gambia/0548/2020|EPI ISL 471165|B.1.5|Gambia|2020-04-30	0.0001394933	Africa
Africa|hCoV-19/Egypt/CUNCI-HGC021/2020|EPI ISL 468061|B.1|Egypt|2020-05-02	Africa|hCoV-19/Gambia/0548/2020|EPI ISL 471165|B.1.5|Gambia|2020-04-30	0.0001742888	Africa
Africa|hCoV-19/Egypt/CUNCI-HGC023/2020|EPI ISL 468057|B.1.5|Egypt|2020-05-02	Africa|hCoV-19/Gambia/0548/2020|EPI ISL 471165|B.1.5|Gambia|2020-04-30	0.0000696175	Africa
Africa|hCoV-19/Egypt/CUNCI-HGC028/2020|EPI ISL 468062|B.1|Egypt|2020-05-02	Africa|hCoV-19/Gambia/0548/2020|EPI ISL 471165|B.1.5|Gambia|2020-04-30	0.0002440826	Africa
Africa|hCoV-19/Egypt/CUNCI-HGC3I011/2020|EPI ISL 479697|B.1|Egypt|2020-06-02	Africa|hCoV-19/Gambia/0548/2020|EPI ISL 471165|B.1.5|Gambia|2020-04-30	0.0001391232	Africa
Africa|hCoV-19/Egypt/CUNCI-HGC3I012/2020|EPI ISL 479693|B.1.255|Egypt|2020-06-02	Africa|hCoV-19/Gambia/0548/2020|EPI ISL 471165|B.1.5|Gambia|2020-04-30	0.0002782532	Africa
Africa|hCoV-19/Egypt/CUNCI-HGC3I013/2020|EPI ISL 479694|B.1.201|Egypt|2020-06-02	Africa|hCoV-19/Gambia/0548/2020|EPI ISL 471165|B.1.5|Gambia|2020-04-30	0.0002434800	Africa
Africa|hCoV-19/Egypt/CUNCI-HGC3I014/2020|EPI ISL 479696|B.1.5|Egypt|2020-06-02	Africa|hCoV-19/Gambia/0548/2020|EPI ISL 471165|B.1.5|Gambia|2020-04-30	0.0000347793	Africa
Africa|hCoV-19/Egypt/CUNCI-HGC3I02/2020|EPI ISL 479686|B.1|Egypt|2020-06-02	Africa|hCoV-19/Gambia/0548/2020|EPI ISL 471165|B.1.5|Gambia|2020-04-30	0.0001043388	Africa
Africa|hCoV-19/Egypt/CUNCI-HGC3I023/2020|EPI ISL 479695|B.1.5|Egypt|2020-06-02	Africa|hCoV-19/Gambia/0548/2020|EPI ISL 471165|B.1.5|Gambia|2020-04-30	0.0000695643	Africa
Africa|hCoV-19/Egypt/CUNCI-HGC3I025/2020|EPI ISL 479691|B.1|Egypt|2020-06-02	Africa|hCoV-19/Gambia/0548/2020|EPI ISL 471165|B.1.5|Gambia|2020-04-30	0.0001739252	Africa
Africa|hCoV-19/Egypt/CUNCI-HGC3I03/2020|EPI ISL 479687|B.1|Egypt|2020-06-02	Africa|hCoV-19/Gambia/0548/2020|EPI ISL 471165|B.1.5|Gambia|2020-04-30	0.0001043304	Africa
Africa|hCoV-19/Egypt/CUNCI-HGC3I05/2020|EPI ISL 479690|B.1|Egypt|2020-06-02	Africa|hCoV-19/Gambia/0548/2020|EPI ISL 471165|B.1.5|Gambia|2020-04-30	0.0001391130	Africa
Africa|hCoV-19/Egypt/CUNCI-HGC3I06/2020|EPI ISL 479688|B.1|Egypt|2020-06-02	Africa|hCoV-19/Gambia/0548/2020|EPI ISL 471165|B.1.5|Gambia|2020-04-30	0.0001043341	Africa
Africa|hCoV-19/Egypt/CUNCI-HGC3I08/2020|EPI ISL 479698|B.1|Egypt|2020-06-02	Africa|hCoV-19/Gambia/0548/2020|EPI ISL 471165|B.1.5|Gambia|2020-04-30	0.0001043341	Africa
Africa|hCoV-19/Egypt/CUNCI-HGC3I09/2020|EPI ISL 479692|B.1|Egypt|2020-06-02	Africa|hCoV-19/Gambia/0548/2020|EPI ISL 471165|B.1.5|Gambia|2020-04-30	0.0000695764	Africa
Africa|hCoV-19/Egypt/CUNCI-HGC4I003/2020|EPI ISL 479699|B.1.1.247|Egypt|2020-06-02	Africa|hCoV-19/Gambia/0548/2020|EPI ISL 471165|B.1.5|Gambia|2020-04-30	0.0002086906	Africa
Africa|hCoV-19/Egypt/CUNCI-HGC4I004/2020|EPI ISL 479700|B.1.1.296|Egypt|2020-06-02	Africa|hCoV-19/Gambia/0548/2020|EPI ISL 471165|B.1.5|Gambia|2020-04-30	0.0001043279	Africa
Africa|hCoV-19/Egypt/CUNCI-HGC4I015/2020|EPI ISL 479728|B.1.1.123|Egypt|2020-06-02	Africa|hCoV-19/Gambia/0548/2020|EPI ISL 471165|B.1.5|Gambia|2020-04-30	0.0001391338	Africa
Africa|hCoV-19/Egypt/CUNCI-HGC4I022/2020|EPI ISL 479705|B.1.1|Egypt|2020-06-02	Africa|hCoV-19/Gambia/0548/2020|EPI ISL 471165|B.1.5|Gambia|2020-04-30	0.0003130838	Africa
Africa|hCoV-19/Egypt/CUNCI-HGC4I023/2020|EPI ISL 479729|B.1.1.247|Egypt|2020-06-02	Africa|hCoV-19/Gambia/0548/2020|EPI ISL 471165|B.1.5|Gambia|2020-04-30	0.0000347818	Africa
Africa|hCoV-19/Egypt/CUNCI-HGC4I025/2020|EPI ISL 479706|B.1.255|Egypt|2020-06-02	Africa|hCoV-19/Gambia/0548/2020|EPI ISL 471165|B.1.5|Gambia|2020-04-30	0.0002086855	Africa
Africa|hCoV-19/Egypt/CUNCI-HGC4I026/2020|EPI ISL 479702|B.1|Egypt|2020-06-02	Africa|hCoV-19/Gambia/0548/2020|EPI ISL 471165|B.1.5|Gambia|2020-04-30	0.0002088868	Africa
Africa|hCoV-19/Egypt/CUNCI-HGC4I029/2020|EPI ISL 479701|B.1.1.1|Egypt|2020-06-02	Africa|hCoV-19/Gambia/0548/2020|EPI ISL 471165|B.1.5|Gambia|2020-04-30	0.0003130665	Africa
Africa|hCoV-19/Egypt/CUNCI-HGC4I030/2020|EPI ISL 479703|B.1|Egypt|2020-06-02	Africa|hCoV-19/Gambia/0548/2020|EPI ISL 471165|B.1.5|Gambia|2020-04-30	0.0002086790	Africa
Africa|hCoV-19/Egypt/CUNCI-HGC4I031/2020|EPI ISL 479707|B.1.1.1|Egypt|2020-06-02	Africa|hCoV-19/Gambia/0548/2020|EPI ISL 471165|B.1.5|Gambia|2020-04-30	0.0003478504	Africa
Africa|hCoV-19/Egypt/CUNCI-HGC4I032/2020|EPI ISL 479709|B.1.1|Egypt|2020-06-02	Africa|hCoV-19/Gambia/0548/2020|EPI ISL 471165|B.1.5|Gambia|2020-04-30	0.0001044223	Africa
Africa|hCoV-19/Egypt/CUNCI-HGC4I033/2020|EPI ISL 479704|B.1|Egypt|2020-06-02	Africa|hCoV-19/Gambia/0548/2020|EPI ISL 471165|B.1.5|Gambia|2020-04-30	0.0001043497	Africa
Africa|hCoV-19/Egypt/CUNCI-HGC4I034/2020|EPI ISL 479708|B.1.255|Egypt|2020-06-02	Africa|hCoV-19/Gambia/0548/2020|EPI ISL 471165|B.1.5|Gambia|2020-04-30	0.0000695505	Africa
Africa|hCoV-19/Egypt/CUNCI-HGC5I001/2020|EPI ISL 479710|B.1.1|Egypt|2020-06-02	Africa|hCoV-19/Gambia/0548/2020|EPI ISL 471165|B.1.5|Gambia|2020-04-30	0.0000000000	Africa
Africa|hCoV-19/Egypt/CUNCI-HGC5I003/2020|EPI ISL 479711|B.1|Egypt|2020-06-02	Africa|hCoV-19/Gambia/0548/2020|EPI ISL 471165|B.1.5|Gambia|2020-04-30	0.0001043435	Africa
Africa|hCoV-19/Egypt/CUNCI-HGC5I010/2020|EPI ISL 479730|B.1.1|Egypt|2020-06-02	Africa|hCoV-19/Gambia/0548/2020|EPI ISL 471165|B.1.5|Gambia|2020-04-30	0.0001043714	Africa
Africa|hCoV-19/Egypt/CUNCI-HGC5I011/2020|EPI ISL 479712|B.1.1|Egypt|2020-06-02	Africa|hCoV-19/Gambia/0548/2020|EPI ISL 471165|B.1.5|Gambia|2020-04-30	0.0000000000	Africa
Africa|hCoV-19/Egypt/CUNCI-HGC5I012/2020|EPI ISL 479713|B.1.1|Egypt|2020-06-02	Africa|hCoV-19/Gambia/0548/2020|EPI ISL 471165|B.1.5|Gambia|2020-04-30	0.0000695529	Africa
Africa|hCoV-19/Egypt/CUNCI-HGC5I014/2020|EPI ISL 479714|B.1.255|Egypt|2020-06-02	Africa|hCoV-19/Gambia/0548/2020|EPI ISL 471165|B.1.5|Gambia|2020-04-30	0.0002086928	Africa
Africa|hCoV-19/Egypt/CUNCI-HGC5I015/2020|EPI ISL 475722|B.1.255|Egypt|2020-05-02	Africa|hCoV-19/Gambia/0548/2020|EPI ISL 471165|B.1.5|Gambia|2020-04-30	0.0002783945	Africa
Africa|hCoV-19/Egypt/CUNCI-HGC5I016/2020|EPI ISL 479731|B.1|Egypt|2020-06-02	Africa|hCoV-19/Gambia/0548/2020|EPI ISL 471165|B.1.5|Gambia|2020-04-30	0.0000695618	Africa
Africa|hCoV-19/Egypt/CUNCI-HGC5I022/2020|EPI ISL 479715|B.1.1|Egypt|2020-06-02	Africa|hCoV-19/Gambia/0548/2020|EPI ISL 471165|B.1.5|Gambia|2020-04-30	0.0001043352	Africa
Africa|hCoV-19/Egypt/CUNCI-HGC5I025/2020|EPI ISL 479716|A|Egypt|2020-06-02	Africa|hCoV-19/Gambia/0548/2020|EPI ISL 471165|B.1.5|Gambia|2020-04-30	0.0000696934	Africa
Africa|hCoV-19/Egypt/CUNCI-HGC5I026/2020|EPI ISL 479735|B.1.5|Egypt|2020-06-02	Africa|hCoV-19/Gambia/0548/2020|EPI ISL 471165|B.1.5|Gambia|2020-04-30	0.0001391697	Africa
Africa|hCoV-19/Egypt/CUNCI-HGC5I029/2020|EPI ISL 479734|B.1|Egypt|2020-06-02	Africa|hCoV-19/Gambia/0548/2020|EPI ISL 471165|B.1.5|Gambia|2020-04-30	0.0001043569	Africa
Africa|hCoV-19/Egypt/CUNCI-HGC5I030/2020|EPI ISL 479721|B.1.5|Egypt|2020-06-02	Africa|hCoV-19/Gambia/0548/2020|EPI ISL 471165|B.1.5|Gambia|2020-04-30	0.0000347842	Africa
Africa|hCoV-19/Egypt/CUNCI-HGC5I033/2020|EPI ISL 479717|B.1.5|Egypt|2020-06-02	Africa|hCoV-19/Gambia/0548/2020|EPI ISL 471165|B.1.5|Gambia|2020-04-30	0.0000000000	Africa
Africa|hCoV-19/Egypt/CUNCI-HGC5I034/2020|EPI ISL 479720|B.1.5|Egypt|2020-06-02	Africa|hCoV-19/Gambia/0548/2020|EPI ISL 471165|B.1.5|Gambia|2020-04-30	0.0000347742	Africa
Africa|hCoV-19/Egypt/CUNCI-HGC6I002/2020|EPI ISL 479719|B.1.1.1|Egypt|2020-06-02	Africa|hCoV-19/Gambia/0548/2020|EPI ISL 471165|B.1.5|Gambia|2020-04-30	0.0002434691	Africa
Africa|hCoV-19/Egypt/CUNCI-HGC6I003/2020|EPI ISL 479718|B.1.5|Egypt|2020-06-02	Africa|hCoV-19/Gambia/0548/2020|EPI ISL 471165|B.1.5|Gambia|2020-04-30	0.0000695577	Africa
Africa|hCoV-19/Egypt/CUNCI-HGC6I007/2020|EPI ISL 479722|B.1|Egypt|2020-06-02	Africa|hCoV-19/Gambia/0548/2020|EPI ISL 471165|B.1.5|Gambia|2020-04-30	0.0001043584	Africa
Africa|hCoV-19/Egypt/CUNCI-HGC6I010/2020|EPI ISL 478672|B.1|Egypt|2020-06-02	Africa|hCoV-19/Gambia/0548/2020|EPI ISL 471165|B.1.5|Gambia|2020-04-30	0.0001738871	Africa
Africa|hCoV-19/Egypt/CUNCI-HGC6I011/2020|EPI ISL 479727|A|Egypt|2020-06-02	Africa|hCoV-19/Gambia/0548/2020|EPI ISL 471165|B.1.5|Gambia|2020-04-30	0.0005567137	Africa
Africa|hCoV-19/Egypt/CUNCI-HGC6I015/2020|EPI ISL 479725|B.1.1|Egypt|2020-06-02	Africa|hCoV-19/Gambia/0548/2020|EPI ISL 471165|B.1.5|Gambia|2020-04-30	0.0001738871	Africa
Africa|hCoV-19/Egypt/CUNCI-HGC6I016/2020|EPI ISL 475723|B.1.247|Egypt|2020-06-02	Africa|hCoV-19/Gambia/0548/2020|EPI ISL 471165|B.1.5|Gambia|2020-04-30	0.0002784953	Africa
Africa|hCoV-19/Egypt/CUNCI-HGC6I024/2020|EPI ISL 479732|B.1.1.247|Egypt|2020-06-02	Africa|hCoV-19/Gambia/0548/2020|EPI ISL 471165|B.1.5|Gambia|2020-04-30	0.0000696297	Africa
Africa|hCoV-19/Egypt/CUNCI-HGC6I026/2020|EPI ISL 479724|B.1.1.1|Egypt|2020-06-02	Africa|hCoV-19/Gambia/0548/2020|EPI ISL 471165|B.1.5|Gambia|2020-04-30	0.0002782562	Africa
Africa|hCoV-19/Egypt/CUNCI-HGC6I029/2020|EPI ISL 477161|B.1.255|Egypt|2020-06-02	Africa|hCoV-19/Gambia/0548/2020|EPI ISL 471165|B.1.5|Gambia|2020-04-30	0.0002086783	Africa
Africa|hCoV-19/Egypt/CUNCI-HGC6I031/2020|EPI ISL 475724|B.1.1.1|Egypt|2020-06-02	Africa|hCoV-19/Gambia/0548/2020|EPI ISL 471165|B.1.5|Gambia|2020-04-30	0.0002436240	Africa
Africa|hCoV-19/Egypt/CUNCI-HGC6I032/2020|EPI ISL 479733|B.1.1.1|Egypt|2020-06-02	Africa|hCoV-19/Gambia/0548/2020|EPI ISL 471165|B.1.5|Gambia|2020-04-30	0.0002435029	Africa
Africa|hCoV-19/Egypt/CUNCI-HGC6I033/2020|EPI ISL 479723|B.1.1.1|Egypt|2020-06-02	Africa|hCoV-19/Gambia/0548/2020|EPI ISL 471165|B.1.5|Gambia|2020-04-30	0.0002434919	Africa
Africa|hCoV-19/Egypt/CUNCI-HGC7I01/2020|EPI ISL 529141|B.1|Egypt|2020-07-19	Africa|hCoV-19/Gambia/0548/2020|EPI ISL 471165|B.1.5|Gambia|2020-04-30	0.0002434995	Africa
Africa|hCoV-19/Egypt/CUNCI-HGC7I02/2020|EPI ISL 529142|A|Egypt|2020-07-19	Africa|hCoV-19/Gambia/0548/2020|EPI ISL 471165|B.1.5|Gambia|2020-04-30	0.0005219444	Africa
Africa|hCoV-19/Egypt/CUNCI-HGC7I07/2020|EPI ISL 529145|B.1|Egypt|2020-07-19	Africa|hCoV-19/Gambia/0548/2020|EPI ISL 471165|B.1.5|Gambia|2020-04-30	0.0001739252	Africa
Africa|hCoV-19/Egypt/EGY-020/2020|EPI ISL 526975|B.1|Egypt|2020-08-14	Africa|hCoV-19/Gambia/0548/2020|EPI ISL 471165|B.1.5|Gambia|2020-04-30	0.0002086834	Africa
Africa|hCoV-19/Egypt/EGY-041/2020|EPI ISL 526997|B.1|Egypt|2020-08-22	Africa|hCoV-19/Gambia/0548/2020|EPI ISL 471165|B.1.5|Gambia|2020-04-30	0.0002086834	Africa
Africa|hCoV-19/Egypt/EGY-S031/2020|EPI ISL 526986|B.1|Egypt|2020-08-17	Africa|hCoV-19/Gambia/0548/2020|EPI ISL 471165|B.1.5|Gambia|2020-04-30	0.0002086834	Africa
Africa|hCoV-19/Egypt/HCoV2-Egy-002/2020|EPI ISL 510532|B.1|Egypt|2020-06-02	Africa|hCoV-19/Gambia/0548/2020|EPI ISL 471165|B.1.5|Gambia|2020-04-30	0.0002086834	Africa
Africa|hCoV-19/Egypt/MASRI-005/2020|EPI ISL 482759|B.1|Egypt|2020-04-30	Africa|hCoV-19/Gambia/0548/2020|EPI ISL 471165|B.1.5|Gambia|2020-04-30	0.0001043304	Africa
Africa|hCoV-19/Egypt/MASRI-007/2020|EPI ISL 482760|B.1|Egypt|2020-04-28	Africa|hCoV-19/Gambia/0548/2020|EPI ISL 471165|B.1.5|Gambia|2020-04-30	0.0001740099	Africa
Africa|hCoV-19/Egypt/MASRI-008/2020|EPI ISL 482761|B.1|Egypt|2020-04-30	Africa|hCoV-19/Gambia/0548/2020|EPI ISL 471165|B.1.5|Gambia|2020-04-30	0.0001049776	Africa
Africa|hCoV-19/Egypt/MASRI-009/2020|EPI ISL 483035|A|Egypt|2020-04-30	Africa|hCoV-19/Gambia/0548/2020|EPI ISL 471165|B.1.5|Gambia|2020-04-30	0.0003826542	Africa
Africa|hCoV-19/Egypt/MASRI-011/2020|EPI ISL 482762|B.1|Egypt|2020-05-05	Africa|hCoV-19/Gambia/0548/2020|EPI ISL 471165|B.1.5|Gambia|2020-04-30	0.0001739312	Africa
Africa|hCoV-19/Egypt/MASRI-012/2020|EPI ISL 482763|B.1|Egypt|2020-05-05	Africa|hCoV-19/Gambia/0548/2020|EPI ISL 471165|B.1.5|Gambia|2020-04-30	0.0000695522	Africa
Africa|hCoV-19/Egypt/MASRI-014/2020|EPI ISL 482765|B.1|Egypt|2020-04-30	Africa|hCoV-19/Gambia/0548/2020|EPI ISL 471165|B.1.5|Gambia|2020-04-30	0.0002783074	Africa
Africa|hCoV-19/Egypt/MASRI-015/2020|EPI ISL 482766|B.1.36|Egypt|2020-05-11	Africa|hCoV-19/Gambia/0548/2020|EPI ISL 471165|B.1.5|Gambia|2020-04-30	0.0002782561	Africa
Africa|hCoV-19/Egypt/MASRI-016/2020|EPI ISL 482767|B.1|Egypt|2020-05-11	Africa|hCoV-19/Gambia/0548/2020|EPI ISL 471165|B.1.5|Gambia|2020-04-30	0.0002785011	Africa
Africa|hCoV-19/Egypt/MASRI-018/2020|EPI ISL 483036|A|Egypt|2020-05-10	Africa|hCoV-19/Gambia/0548/2020|EPI ISL 471165|B.1.5|Gambia|2020-04-30	0.0005256931	Africa
Africa|hCoV-19/Egypt/MASRI-020/2020|EPI ISL 483037|B.1|Egypt|2020-05-13	Africa|hCoV-19/Gambia/0548/2020|EPI ISL 471165|B.1.5|Gambia|2020-04-30	0.0002812161	Africa
Africa|hCoV-19/Egypt/MASRI-022/2020|EPI ISL 482768|B.1.255|Egypt|2020-05-13	Africa|hCoV-19/Gambia/0548/2020|EPI ISL 471165|B.1.5|Gambia|2020-04-30	0.0002787162	Africa
Africa|hCoV-19/Egypt/MASRI-023/2020|EPI ISL 482769|B.1|Egypt|2020-05-11	Africa|hCoV-19/Gambia/0548/2020|EPI ISL 471165|B.1.5|Gambia|2020-04-30	0.0000696311	Africa
Africa|hCoV-19/Egypt/MASRI-024/2020|EPI ISL 482770|B.1|Egypt|2020-05-11	Africa|hCoV-19/Gambia/0548/2020|EPI ISL 471165|B.1.5|Gambia|2020-04-30	0.0001043315	Africa
Africa|hCoV-19/Egypt/MASRI-025/2020|EPI ISL 482771|B.1|Egypt|2020-05-10	Africa|hCoV-19/Gambia/0548/2020|EPI ISL 471165|B.1.5|Gambia|2020-04-30	0.0002435841	Africa
Africa|hCoV-19/Egypt/MASRI-026/2020|EPI ISL 482772|B.1|Egypt|2020-05-10	Africa|hCoV-19/Gambia/0548/2020|EPI ISL 471165|B.1.5|Gambia|2020-04-30	0.0002087167	Africa
Africa|hCoV-19/Egypt/MASRI-027/2020|EPI ISL 482773|B.1.1.123|Egypt|2020-05-08	Africa|hCoV-19/Gambia/0548/2020|EPI ISL 471165|B.1.5|Gambia|2020-04-30	0.0000348493	Africa
Africa|hCoV-19/Egypt/MASRI-028/2020|EPI ISL 483038|B.1|Egypt|2020-05-13	Africa|hCoV-19/Gambia/0548/2020|EPI ISL 471165|B.1.5|Gambia|2020-04-30	0.0002086813	Africa
Africa|hCoV-19/Egypt/MASRI-029/2020|EPI ISL 482774|B.1|Egypt|2020-05-13	Africa|hCoV-19/Gambia/0548/2020|EPI ISL 471165|B.1.5|Gambia|2020-04-30	0.0001043351	Africa
Africa|hCoV-19/Egypt/MASRI-10/2020|EPI ISL 475752|B.1.255|Egypt|2020-05	Africa|hCoV-19/Gambia/0548/2020|EPI ISL 471165|B.1.5|Gambia|2020-04-30	0.0002087458	Africa
Africa|hCoV-19/Egypt/MASRI-11/2020|EPI ISL 475753|B.1.36|Egypt|2020-05	Africa|hCoV-19/Gambia/0548/2020|EPI ISL 471165|B.1.5|Gambia|2020-04-30	0.0003130415	Africa
Africa|hCoV-19/Egypt/MASRI-14/2020|EPI ISL 475749|B.1|Egypt|2020-05	Africa|hCoV-19/Gambia/0548/2020|EPI ISL 471165|B.1.5|Gambia|2020-04-30	0.0001043351	Africa
Africa|hCoV-19/Egypt/MASRI-15/2020|EPI ISL 475750|B.1.1|Egypt|2020-05	Africa|hCoV-19/Gambia/0548/2020|EPI ISL 471165|B.1.5|Gambia|2020-04-30	0.0003151214	Africa
Africa|hCoV-19/Egypt/MASRI-2/2020|EPI ISL 475745|B.1|Egypt|2020-05	Africa|hCoV-19/Gambia/0548/2020|EPI ISL 471165|B.1.5|Gambia|2020-04-30	0.0001043279	Africa
Africa|hCoV-19/Egypt/MASRI-3/2020|EPI ISL 475746|A|Egypt|2020-05	Africa|hCoV-19/Gambia/0548/2020|EPI ISL 471165|B.1.5|Gambia|2020-04-30	0.0004174771	Africa
Africa|hCoV-19/Egypt/MASRI-6/2020|EPI ISL 475747|B.1.255|Egypt|2020-05	Africa|hCoV-19/Gambia/0548/2020|EPI ISL 471165|B.1.5|Gambia|2020-04-30	0.0001391068	Africa
Africa|hCoV-19/Egypt/MASRI-9/2020|EPI ISL 475751|B.1.1.1|Egypt|2020-05	Africa|hCoV-19/Gambia/0548/2020|EPI ISL 471165|B.1.5|Gambia|2020-04-30	0.0003827593	Africa
Africa|hCoV-19/Egypt/NRC-01/2020|EPI ISL 430820|B.1|Egypt|2020-03-18	Africa|hCoV-19/Gambia/0548/2020|EPI ISL 471165|B.1.5|Gambia|2020-04-30	0.0001045548	Africa
Africa|hCoV-19/Egypt/NRC-03/2020|EPI ISL 430819|B.1.246|Egypt|2020-03-18	Africa|hCoV-19/Gambia/0548/2020|EPI ISL 471165|B.1.5|Gambia|2020-04-30	0.0001395936	Africa
Africa|hCoV-19/Gabon/ITM-K011/2020|EPI ISL 539573|A|Gabon|2020-03-22	Africa|hCoV-19/Gambia/0548/2020|EPI ISL 471165|B.1.5|Gambia|2020-04-30	0.0003478516	Africa
Africa|hCoV-19/Gabon/ITM-K023/2020|EPI ISL 539574|B.1.178|Gabon|2020-03-27	Africa|hCoV-19/Gambia/0548/2020|EPI ISL 471165|B.1.5|Gambia|2020-04-30	0.0001391102	Africa
Africa|hCoV-19/Gabon/ITM-K027/2020|EPI ISL 539575|A|Gabon|2020-03-27	Africa|hCoV-19/Gambia/0548/2020|EPI ISL 471165|B.1.5|Gambia|2020-04-30	0.0003478432	Africa
Africa|hCoV-19/Gabon/ITM-K028/2020|EPI ISL 539576|B.1.292|Gabon|2020-03-27	Africa|hCoV-19/Gambia/0548/2020|EPI ISL 471165|B.1.5|Gambia|2020-04-30	0.0001043279	Africa
Africa|hCoV-19/Gambia/0214/2020|EPI ISL 471158|B.1|Gambia|2020-03-29	Africa|hCoV-19/Gambia/0548/2020|EPI ISL 471165|B.1.5|Gambia|2020-04-30	0.0000000000	Africa
Africa|hCoV-19/Gambia/0268/2020|EPI ISL 471159|B.1.1|Gambia|2020-03-21	Africa|hCoV-19/Gambia/0548/2020|EPI ISL 471165|B.1.5|Gambia|2020-04-30	0.0000000000	Africa
Africa|hCoV-19/Gambia/0278/2020|EPI ISL 471160|B.1.1|Gambia|2020-03-20	Africa|hCoV-19/Gambia/0548/2020|EPI ISL 471165|B.1.5|Gambia|2020-04-30	0.0000000000	Africa
Africa|hCoV-19/Gambia/0528/2020|EPI ISL 471161|B.1.1.293|Gambia|2020-04-30	Africa|hCoV-19/Gambia/0548/2020|EPI ISL 471165|B.1.5|Gambia|2020-04-30	0.0000353893	Africa
Africa|hCoV-19/Gambia/0531/2020|EPI ISL 471162|B.1.1.293|Gambia|2020-04-30	Africa|hCoV-19/Gambia/0548/2020|EPI ISL 471165|B.1.5|Gambia|2020-04-30	0.0000353919	Africa
Africa|hCoV-19/Gambia/0536/2020|EPI ISL 471163|B.1.1.293|Gambia|2020-04-30	Africa|hCoV-19/Gambia/0548/2020|EPI ISL 471165|B.1.5|Gambia|2020-04-30	0.0000347729	Africa
Africa|hCoV-19/Gambia/0547/2020|EPI ISL 471164|B.1.1.293|Gambia|2020-04-30	Africa|hCoV-19/Gambia/0548/2020|EPI ISL 471165|B.1.5|Gambia|2020-04-30	0.0000347729	Africa
Africa|hCoV-19/Algeria/G0638 2264/2020|EPI ISL 418241|B.1|Algeria|2020-03-02	Africa|hCoV-19/Gambia/1090/2020|EPI ISL 471166|B.1.1|Gambia|2020-05-04	0.0004413459	Africa
Africa|hCoV-19/Algeria/G0640 2265/2020|EPI ISL 418242|B.1|Algeria|2020-03-08	Africa|hCoV-19/Gambia/1090/2020|EPI ISL 471166|B.1.1|Gambia|2020-05-04	0.0003388206	Africa
Africa|hCoV-19/Algeria/G0860 2262/2020|EPI ISL 420037|B.1|Algeria|2020-03-02	Africa|hCoV-19/Gambia/1090/2020|EPI ISL 471166|B.1.1|Gambia|2020-05-04	0.0003388205	Africa
Africa|hCoV-19/Benin/1022/2020|EPI ISL 476826|B.1|Benin|2020-03-25	Africa|hCoV-19/Gambia/1090/2020|EPI ISL 471166|B.1.1|Gambia|2020-05-04	0.0003049602	Africa
Africa|hCoV-19/Benin/1092/2020|EPI ISL 476827|B.1|Benin|2020-03-27	Africa|hCoV-19/Gambia/1090/2020|EPI ISL 471166|B.1.1|Gambia|2020-05-04	0.0003728693	Africa
Africa|hCoV-19/Benin/1408/2020|EPI ISL 476825|B.1.356|Benin|2020-04-04	Africa|hCoV-19/Gambia/1090/2020|EPI ISL 471166|B.1.1|Gambia|2020-05-04	0.0003388435	Africa
Africa|hCoV-19/Benin/1409/2020|EPI ISL 476828|B.1|Benin|2020-04-06	Africa|hCoV-19/Gambia/1090/2020|EPI ISL 471166|B.1.1|Gambia|2020-05-04	0.0003754230	Africa
Africa|hCoV-19/Benin/1950/2020|EPI ISL 476830|A|Benin|2020-04-15	Africa|hCoV-19/Gambia/1090/2020|EPI ISL 471166|B.1.1|Gambia|2020-05-04	0.0005423336	Africa
Africa|hCoV-19/Benin/197/2020|EPI ISL 476822|B.1.178|Benin|2020-03-15	Africa|hCoV-19/Gambia/1090/2020|EPI ISL 471166|B.1.1|Gambia|2020-05-04	0.0003049943	Africa
Africa|hCoV-19/Benin/2012/2020|EPI ISL 476831|A|Benin|2020-04-15	Africa|hCoV-19/Gambia/1090/2020|EPI ISL 471166|B.1.1|Gambia|2020-05-04	0.0005761571	Africa
Africa|hCoV-19/Benin/260/2020|EPI ISL 476823|B.1.292|Benin|2020-03-17	Africa|hCoV-19/Gambia/1090/2020|EPI ISL 471166|B.1.1|Gambia|2020-05-04	0.0004066369	Africa
Africa|hCoV-19/Benin/314/2020|EPI ISL 476834|B.1.5|Benin|2020-03-17	Africa|hCoV-19/Gambia/1090/2020|EPI ISL 471166|B.1.1|Gambia|2020-05-04	0.0004089385	Africa
Africa|hCoV-19/Benin/461/2020|EPI ISL 476833|A|Benin|2020-03-17	Africa|hCoV-19/Gambia/1090/2020|EPI ISL 471166|B.1.1|Gambia|2020-05-04	0.0005422310	Africa
Africa|hCoV-19/Benin/501/2020|EPI ISL 476824|B.1.356|Benin|2020-03-17	Africa|hCoV-19/Gambia/1090/2020|EPI ISL 471166|B.1.1|Gambia|2020-05-04	0.0003388205	Africa
Africa|hCoV-19/Benin/843/2020|EPI ISL 476829|A|Benin|2020-03-19	Africa|hCoV-19/Gambia/1090/2020|EPI ISL 471166|B.1.1|Gambia|2020-05-04	0.0004744968	Africa
Africa|hCoV-19/Botswana/BOT0455/2020|EPI ISL 560386|B.1|Botswana|2020-03-28	Africa|hCoV-19/Gambia/1090/2020|EPI ISL 471166|B.1.1|Gambia|2020-05-04	0.0002710454	Africa
Africa|hCoV-19/Botswana/BOT2254/2020|EPI ISL 560390|B.1.1|Botswana|2020-04-08	Africa|hCoV-19/Gambia/1090/2020|EPI ISL 471166|B.1.1|Gambia|2020-05-04	0.0001368138	Africa
Africa|hCoV-19/Botswana/BOT2283/2020|EPI ISL 560385|B.1|Botswana|2020-04-07	Africa|hCoV-19/Gambia/1090/2020|EPI ISL 471166|B.1.1|Gambia|2020-05-04	0.0003837160	Africa
Africa|hCoV-19/Botswana/BOT2624/2020|EPI ISL 560387|B.1.1|Botswana|2020-04-05	Africa|hCoV-19/Gambia/1090/2020|EPI ISL 471166|B.1.1|Gambia|2020-05-04	0.0001394995	Africa
Africa|hCoV-19/Botswana/BOT4161/2020|EPI ISL 560388|B.1.1.220|Botswana|2020-04-16	Africa|hCoV-19/Gambia/1090/2020|EPI ISL 471166|B.1.1|Gambia|2020-05-04	0.0002073421	Africa
Africa|hCoV-19/DRC/04186/2020|EPI ISL 471411|A|Democratic Republic of the Congo|2020-04-25	Africa|hCoV-19/Gambia/1090/2020|EPI ISL 471166|B.1.1|Gambia|2020-05-04	0.0005422302	Africa
Africa|hCoV-19/DRC/04188/2020|EPI ISL 471413|A|Democratic Republic of the Congo|2020-04-25	Africa|hCoV-19/Gambia/1090/2020|EPI ISL 471166|B.1.1|Gambia|2020-05-04	0.0006245795	Africa
Africa|hCoV-19/DRC/10041/2020|EPI ISL 527543|B.1.1.275|Democratic Republic of the Congo|2020-05-22	Africa|hCoV-19/Gambia/1090/2020|EPI ISL 471166|B.1.1|Gambia|2020-05-04	0.0002062895	Africa
Africa|hCoV-19/DRC/10057/2020|EPI ISL 527538|B.1.1.275|Democratic Republic of the Congo|2020-05-22	Africa|hCoV-19/Gambia/1090/2020|EPI ISL 471166|B.1.1|Gambia|2020-05-04	0.0003190877	Africa
Africa|hCoV-19/DRC/10061/2020|EPI ISL 527521|B.1.1.275|Democratic Republic of the Congo|2020-05-22	Africa|hCoV-19/Gambia/1090/2020|EPI ISL 471166|B.1.1|Gambia|2020-05-04	0.0001750985	Africa
Africa|hCoV-19/DRC/10070/2020|EPI ISL 527544|B.1.178|Democratic Republic of the Congo|2020-05-22	Africa|hCoV-19/Gambia/1090/2020|EPI ISL 471166|B.1.1|Gambia|2020-05-04	0.0004464063	Africa
Africa|hCoV-19/DRC/10120/2020|EPI ISL 513624|B.1.1.275|Democratic Republic of the Congo|2020-05-22	Africa|hCoV-19/Gambia/1090/2020|EPI ISL 471166|B.1.1|Gambia|2020-05-04	0.0002466103	Africa
Africa|hCoV-19/DRC/10127/2020|EPI ISL 513625|B.1.1.275|Democratic Republic of the Congo|2020-05-22	Africa|hCoV-19/Gambia/1090/2020|EPI ISL 471166|B.1.1|Gambia|2020-05-04	0.0002433869	Africa
Africa|hCoV-19/DRC/10242/2020|EPI ISL 513626|B.1.84|Democratic Republic of the Congo|2020-05-22	Africa|hCoV-19/Gambia/1090/2020|EPI ISL 471166|B.1.1|Gambia|2020-05-04	0.0003415245	Africa
Africa|hCoV-19/DRC/10251/2020|EPI ISL 513627|B.1.128|Democratic Republic of the Congo|2020-05-22	Africa|hCoV-19/Gambia/1090/2020|EPI ISL 471166|B.1.1|Gambia|2020-05-04	0.0004786803	Africa
Africa|hCoV-19/DRC/10324/2020|EPI ISL 527545|B.1.214|Democratic Republic of the Congo|2020-05-22	Africa|hCoV-19/Gambia/1090/2020|EPI ISL 471166|B.1.1|Gambia|2020-05-04	0.0004125693	Africa
Africa|hCoV-19/DRC/10346/2020|EPI ISL 527546|B.1.214|Democratic Republic of the Congo|2020-05-22	Africa|hCoV-19/Gambia/1090/2020|EPI ISL 471166|B.1.1|Gambia|2020-05-04	0.0004168969	Africa
Africa|hCoV-19/DRC/10364/2020|EPI ISL 527498|B.1|Democratic Republic of the Congo|2020-05-22	Africa|hCoV-19/Gambia/1090/2020|EPI ISL 471166|B.1.1|Gambia|2020-05-04	0.0003112982	Africa
Africa|hCoV-19/DRC/10371/2020|EPI ISL 527489|B.1.178|Democratic Republic of the Congo|2020-05-22	Africa|hCoV-19/Gambia/1090/2020|EPI ISL 471166|B.1.1|Gambia|2020-05-04	0.0004471789	Africa
Africa|hCoV-19/DRC/10373/2020|EPI ISL 527495|B.1.159|Democratic Republic of the Congo|2020-05-22	Africa|hCoV-19/Gambia/1090/2020|EPI ISL 471166|B.1.1|Gambia|2020-05-04	0.0004133309	Africa
Africa|hCoV-19/DRC/10374/2020|EPI ISL 527539|B.1.84|Democratic Republic of the Congo|2020-05-22	Africa|hCoV-19/Gambia/1090/2020|EPI ISL 471166|B.1.1|Gambia|2020-05-04	0.0005960151	Africa
Africa|hCoV-19/DRC/10375/2020|EPI ISL 527499|B.1.84|Democratic Republic of the Congo|2020-05-22	Africa|hCoV-19/Gambia/1090/2020|EPI ISL 471166|B.1.1|Gambia|2020-05-04	0.0004830503	Africa
Africa|hCoV-19/DRC/10399/2020|EPI ISL 527491|B.1.214|Democratic Republic of the Congo|2020-05-22	Africa|hCoV-19/Gambia/1090/2020|EPI ISL 471166|B.1.1|Gambia|2020-05-04	0.0003096035	Africa
Africa|hCoV-19/DRC/10502/2020|EPI ISL 527547|B.1.5|Democratic Republic of the Congo|2020-05-20	Africa|hCoV-19/Gambia/1090/2020|EPI ISL 471166|B.1.1|Gambia|2020-05-04	0.0002404564	Africa
Africa|hCoV-19/DRC/10506/2020|EPI ISL 527524|B.1.5|Democratic Republic of the Congo|2020-05-18	Africa|hCoV-19/Gambia/1090/2020|EPI ISL 471166|B.1.1|Gambia|2020-05-04	0.0002462837	Africa
Africa|hCoV-19/DRC/10507/2020|EPI ISL 527492|B.1.5|Democratic Republic of the Congo|2020-05-18	Africa|hCoV-19/Gambia/1090/2020|EPI ISL 471166|B.1.1|Gambia|2020-05-04	0.0002753447	Africa
Africa|hCoV-19/DRC/10508/2020|EPI ISL 527494|B.1.5|Democratic Republic of the Congo|2020-05-20	Africa|hCoV-19/Gambia/1090/2020|EPI ISL 471166|B.1.1|Gambia|2020-05-04	0.0002738563	Africa
Africa|hCoV-19/DRC/10532/2020|EPI ISL 527532|B.1.5|Democratic Republic of the Congo|2020-05-20	Africa|hCoV-19/Gambia/1090/2020|EPI ISL 471166|B.1.1|Gambia|2020-05-04	0.0002461797	Africa
Africa|hCoV-19/DRC/10533/2020|EPI ISL 527548|B.1.5|Democratic Republic of the Congo|2020-05-20	Africa|hCoV-19/Gambia/1090/2020|EPI ISL 471166|B.1.1|Gambia|2020-05-04	0.0002748973	Africa
Africa|hCoV-19/DRC/10621/2020|EPI ISL 527526|B.1.214|Democratic Republic of the Congo|2020-05-23	Africa|hCoV-19/Gambia/1090/2020|EPI ISL 471166|B.1.1|Gambia|2020-05-04	0.0003865430	Africa
Africa|hCoV-19/DRC/10640/2020|EPI ISL 527541|B.1|Democratic Republic of the Congo|2020-05-22	Africa|hCoV-19/Gambia/1090/2020|EPI ISL 471166|B.1.1|Gambia|2020-05-04	0.0005653665	Africa
Africa|hCoV-19/DRC/10644/2020|EPI ISL 527549|B.1|Democratic Republic of the Congo|2020-05-22	Africa|hCoV-19/Gambia/1090/2020|EPI ISL 471166|B.1.1|Gambia|2020-05-04	0.0005498456	Africa
Africa|hCoV-19/DRC/10728/2020|EPI ISL 513628|B.1.5|Democratic Republic of the Congo|2020-05-23	Africa|hCoV-19/Gambia/1090/2020|EPI ISL 471166|B.1.1|Gambia|2020-05-04	0.0002824871	Africa
Africa|hCoV-19/DRC/10731/2020|EPI ISL 513629|B.1.1.1|Democratic Republic of the Congo|2020-05-23	Africa|hCoV-19/Gambia/1090/2020|EPI ISL 471166|B.1.1|Gambia|2020-05-04	0.0003201215	Africa
Africa|hCoV-19/DRC/10733/2020|EPI ISL 513630|B.1|Democratic Republic of the Congo|2020-05-23	Africa|hCoV-19/Gambia/1090/2020|EPI ISL 471166|B.1.1|Gambia|2020-05-04	0.0004087052	Africa
Africa|hCoV-19/DRC/108/2020|EPI ISL 417948|B.1.128|Democratic Republic of the Congo|2020-03-19	Africa|hCoV-19/Gambia/1090/2020|EPI ISL 471166|B.1.1|Gambia|2020-05-04	0.0003731921	Africa
Africa|hCoV-19/DRC/10885/2020|EPI ISL 513631|B.1.84|Democratic Republic of the Congo|2020-05-23	Africa|hCoV-19/Gambia/1090/2020|EPI ISL 471166|B.1.1|Gambia|2020-05-04	0.0004116736	Africa
Africa|hCoV-19/DRC/10902/2020|EPI ISL 527490|B.1.178|Democratic Republic of the Congo|2020-05-23	Africa|hCoV-19/Gambia/1090/2020|EPI ISL 471166|B.1.1|Gambia|2020-05-04	0.0003780897	Africa
Africa|hCoV-19/DRC/10913/2020|EPI ISL 527507|B.1.84|Democratic Republic of the Congo|2020-05-24	Africa|hCoV-19/Gambia/1090/2020|EPI ISL 471166|B.1.1|Gambia|2020-05-04	0.0004860504	Africa
Africa|hCoV-19/DRC/11005/2020|EPI ISL 527550|B.1.159|Democratic Republic of the Congo|2020-05-24	Africa|hCoV-19/Gambia/1090/2020|EPI ISL 471166|B.1.1|Gambia|2020-05-04	0.0005156068	Africa
Africa|hCoV-19/DRC/11008/2020|EPI ISL 527503|B.1.159|Democratic Republic of the Congo|2020-05-24	Africa|hCoV-19/Gambia/1090/2020|EPI ISL 471166|B.1.1|Gambia|2020-05-04	0.0004508694	Africa
Africa|hCoV-19/DRC/11022/2020|EPI ISL 527551|B.1.214|Democratic Republic of the Congo|2020-05-24	Africa|hCoV-19/Gambia/1090/2020|EPI ISL 471166|B.1.1|Gambia|2020-05-04	0.0004814002	Africa
Africa|hCoV-19/DRC/11024/2020|EPI ISL 527552|B.1.149|Democratic Republic of the Congo|2020-05-24	Africa|hCoV-19/Gambia/1090/2020|EPI ISL 471166|B.1.1|Gambia|2020-05-04	0.0005205284	Africa
Africa|hCoV-19/DRC/11026/2020|EPI ISL 527553|B.1.149|Democratic Republic of the Congo|2020-05-24	Africa|hCoV-19/Gambia/1090/2020|EPI ISL 471166|B.1.1|Gambia|2020-05-04	0.0003780637	Africa
Africa|hCoV-19/DRC/11031/2020|EPI ISL 527554|B.1.214|Democratic Republic of the Congo|2020-05-24	Africa|hCoV-19/Gambia/1090/2020|EPI ISL 471166|B.1.1|Gambia|2020-05-04	0.0004127496	Africa
Africa|hCoV-19/DRC/11041/2020|EPI ISL 527555|B.1|Democratic Republic of the Congo|2020-05-24	Africa|hCoV-19/Gambia/1090/2020|EPI ISL 471166|B.1.1|Gambia|2020-05-04	0.0003782289	Africa
Africa|hCoV-19/DRC/11057/2020|EPI ISL 527528|B.1.5|Democratic Republic of the Congo|2020-05-24	Africa|hCoV-19/Gambia/1090/2020|EPI ISL 471166|B.1.1|Gambia|2020-05-04	0.0003154326	Africa
Africa|hCoV-19/DRC/11078/2020|EPI ISL 527514|B.1|Democratic Republic of the Congo|2020-05-24	Africa|hCoV-19/Gambia/1090/2020|EPI ISL 471166|B.1.1|Gambia|2020-05-04	0.0004164626	Africa
Africa|hCoV-19/DRC/11079/2020|EPI ISL 527500|B.1.214|Democratic Republic of the Congo|2020-05-24	Africa|hCoV-19/Gambia/1090/2020|EPI ISL 471166|B.1.1|Gambia|2020-05-04	0.0003456991	Africa
Africa|hCoV-19/DRC/11093/2020|EPI ISL 527527|B.1.5|Democratic Republic of the Congo|2020-05-24	Africa|hCoV-19/Gambia/1090/2020|EPI ISL 471166|B.1.1|Gambia|2020-05-04	0.0003881002	Africa
Africa|hCoV-19/DRC/11096/2020|EPI ISL 527522|B.1|Democratic Republic of the Congo|2020-05-24	Africa|hCoV-19/Gambia/1090/2020|EPI ISL 471166|B.1.1|Gambia|2020-05-04	0.0003504338	Africa
Africa|hCoV-19/DRC/11114/2020|EPI ISL 527534|B.1.214|Democratic Republic of the Congo|2020-05-25	Africa|hCoV-19/Gambia/1090/2020|EPI ISL 471166|B.1.1|Gambia|2020-05-04	0.0004579094	Africa
Africa|hCoV-19/DRC/11123/2020|EPI ISL 527496|B.1.84|Democratic Republic of the Congo|2020-05-24	Africa|hCoV-19/Gambia/1090/2020|EPI ISL 471166|B.1.1|Gambia|2020-05-04	0.0003789012	Africa
Africa|hCoV-19/DRC/11134/2020|EPI ISL 527518|B.1.5|Democratic Republic of the Congo|2020-05-24	Africa|hCoV-19/Gambia/1090/2020|EPI ISL 471166|B.1.1|Gambia|2020-05-04	0.0002795684	Africa
Africa|hCoV-19/DRC/11143/2020|EPI ISL 527556|B.1|Democratic Republic of the Congo|2020-05-24	Africa|hCoV-19/Gambia/1090/2020|EPI ISL 471166|B.1.1|Gambia|2020-05-04	0.0005156701	Africa
Africa|hCoV-19/DRC/11145/2020|EPI ISL 527501|B.1.214|Democratic Republic of the Congo|2020-05-24	Africa|hCoV-19/Gambia/1090/2020|EPI ISL 471166|B.1.1|Gambia|2020-05-04	0.0004843641	Africa
Africa|hCoV-19/DRC/11148/2020|EPI ISL 527525|B.1.178|Democratic Republic of the Congo|2020-05-24	Africa|hCoV-19/Gambia/1090/2020|EPI ISL 471166|B.1.1|Gambia|2020-05-04	0.0004903465	Africa
Africa|hCoV-19/DRC/11157/2020|EPI ISL 527530|B.1|Democratic Republic of the Congo|2020-05-25	Africa|hCoV-19/Gambia/1090/2020|EPI ISL 471166|B.1.1|Gambia|2020-05-04	0.0004526317	Africa
Africa|hCoV-19/DRC/11187/2020|EPI ISL 527523|B.1.1.275|Democratic Republic of the Congo|2020-05-23	Africa|hCoV-19/Gambia/1090/2020|EPI ISL 471166|B.1.1|Gambia|2020-05-04	0.0002787309	Africa
Africa|hCoV-19/DRC/11191/2020|EPI ISL 527506|B.1.1.275|Democratic Republic of the Congo|2020-05-23	Africa|hCoV-19/Gambia/1090/2020|EPI ISL 471166|B.1.1|Gambia|2020-05-04	0.0001731345	Africa
Africa|hCoV-19/DRC/11252/2020|EPI ISL 527557|B.1.1.275|Democratic Republic of the Congo|2020-05-21	Africa|hCoV-19/Gambia/1090/2020|EPI ISL 471166|B.1.1|Gambia|2020-05-04	0.0003435455	Africa
Africa|hCoV-19/DRC/11260/2020|EPI ISL 527558|B.1.1.275|Democratic Republic of the Congo|2020-05-23	Africa|hCoV-19/Gambia/1090/2020|EPI ISL 471166|B.1.1|Gambia|2020-05-04	0.0002061954	Africa
Africa|hCoV-19/DRC/1131/2020|EPI ISL 429255|B.1.5|Democratic Republic of the Congo|2020-04-05	Africa|hCoV-19/Gambia/1090/2020|EPI ISL 471166|B.1.1|Gambia|2020-05-04	0.0002734165	Africa
Africa|hCoV-19/DRC/11310/2020|EPI ISL 527529|B.1.149|Democratic Republic of the Congo|2020-05-25	Africa|hCoV-19/Gambia/1090/2020|EPI ISL 471166|B.1.1|Gambia|2020-05-04	0.0003844000	Africa
Africa|hCoV-19/DRC/11318/2020|EPI ISL 527559|B.1.149|Democratic Republic of the Congo|2020-05-25	Africa|hCoV-19/Gambia/1090/2020|EPI ISL 471166|B.1.1|Gambia|2020-05-04	0.0003760053	Africa
Africa|hCoV-19/DRC/11326/2020|EPI ISL 527508|B.1|Democratic Republic of the Congo|2020-05-25	Africa|hCoV-19/Gambia/1090/2020|EPI ISL 471166|B.1.1|Gambia|2020-05-04	0.0003818823	Africa
Africa|hCoV-19/DRC/11334/2020|EPI ISL 527504|B.1.178|Democratic Republic of the Congo|2020-05-25	Africa|hCoV-19/Gambia/1090/2020|EPI ISL 471166|B.1.1|Gambia|2020-05-04	0.0003813342	Africa
Africa|hCoV-19/DRC/11337/2020|EPI ISL 527510|B.1.84|Democratic Republic of the Congo|2020-05-25	Africa|hCoV-19/Gambia/1090/2020|EPI ISL 471166|B.1.1|Gambia|2020-05-04	0.0004519727	Africa
Africa|hCoV-19/DRC/11341/2020|EPI ISL 527509|B.1.1.275|Democratic Republic of the Congo|2020-05-25	Africa|hCoV-19/Gambia/1090/2020|EPI ISL 471166|B.1.1|Gambia|2020-05-04	0.0002778435	Africa
Africa|hCoV-19/DRC/11348/2020|EPI ISL 527560|B.1.149|Democratic Republic of the Congo|2020-05-25	Africa|hCoV-19/Gambia/1090/2020|EPI ISL 471166|B.1.1|Gambia|2020-05-04	0.0003763397	Africa
Africa|hCoV-19/DRC/11369/2020|EPI ISL 527537|B.1.214|Democratic Republic of the Congo|2020-05-25	Africa|hCoV-19/Gambia/1090/2020|EPI ISL 471166|B.1.1|Gambia|2020-05-04	0.0004231878	Africa
Africa|hCoV-19/DRC/11376/2020|EPI ISL 527513|B.1.214|Democratic Republic of the Congo|2020-05-25	Africa|hCoV-19/Gambia/1090/2020|EPI ISL 471166|B.1.1|Gambia|2020-05-04	0.0004523811	Africa
Africa|hCoV-19/DRC/11411/2020|EPI ISL 527561|B.1.5|Democratic Republic of the Congo|2020-05-25	Africa|hCoV-19/Gambia/1090/2020|EPI ISL 471166|B.1.1|Gambia|2020-05-04	0.0003435655	Africa
Africa|hCoV-19/DRC/11450/2020|EPI ISL 527516|B.1.5|Democratic Republic of the Congo|2020-05-25	Africa|hCoV-19/Gambia/1090/2020|EPI ISL 471166|B.1.1|Gambia|2020-05-04	0.0002823999	Africa
Africa|hCoV-19/DRC/11458/2020|EPI ISL 527497|B.1.5|Democratic Republic of the Congo|2020-05-25	Africa|hCoV-19/Gambia/1090/2020|EPI ISL 471166|B.1.1|Gambia|2020-05-04	0.0004164521	Africa
Africa|hCoV-19/DRC/11460/2020|EPI ISL 527562|B.1.214|Democratic Republic of the Congo|2020-05-25	Africa|hCoV-19/Gambia/1090/2020|EPI ISL 471166|B.1.1|Gambia|2020-05-04	0.0005559342	Africa
Africa|hCoV-19/DRC/11472/2020|EPI ISL 527502|B.1.214|Democratic Republic of the Congo|2020-05-25	Africa|hCoV-19/Gambia/1090/2020|EPI ISL 471166|B.1.1|Gambia|2020-05-04	0.0004838402	Africa
Africa|hCoV-19/DRC/11477/2020|EPI ISL 527563|B.1.84|Democratic Republic of the Congo|2020-05-25	Africa|hCoV-19/Gambia/1090/2020|EPI ISL 471166|B.1.1|Gambia|2020-05-04	0.0003089024	Africa
Africa|hCoV-19/DRC/11486/2020|EPI ISL 527564|B.1.214|Democratic Republic of the Congo|2020-05-25	Africa|hCoV-19/Gambia/1090/2020|EPI ISL 471166|B.1.1|Gambia|2020-05-04	0.0004812748	Africa
Africa|hCoV-19/DRC/11487/2020|EPI ISL 527505|B.1|Democratic Republic of the Congo|2020-05-25	Africa|hCoV-19/Gambia/1090/2020|EPI ISL 471166|B.1.1|Gambia|2020-05-04	0.0004168289	Africa
Africa|hCoV-19/DRC/11507/2020|EPI ISL 527512|B.1|Democratic Republic of the Congo|2020-05-25	Africa|hCoV-19/Gambia/1090/2020|EPI ISL 471166|B.1.1|Gambia|2020-05-04	0.0004513857	Africa
Africa|hCoV-19/DRC/1151/2020|EPI ISL 447596|B.38|Democratic Republic of the Congo|2020-04-05	Africa|hCoV-19/Gambia/1090/2020|EPI ISL 471166|B.1.1|Gambia|2020-05-04	0.0006166493	Africa
Africa|hCoV-19/DRC/11511/2020|EPI ISL 527511|B.1.214|Democratic Republic of the Congo|2020-05-25	Africa|hCoV-19/Gambia/1090/2020|EPI ISL 471166|B.1.1|Gambia|2020-05-04	0.0004866704	Africa
Africa|hCoV-19/DRC/11572/2020|EPI ISL 527565|B.1.214|Democratic Republic of the Congo|2020-05-25	Africa|hCoV-19/Gambia/1090/2020|EPI ISL 471166|B.1.1|Gambia|2020-05-04	0.0003776665	Africa
Africa|hCoV-19/DRC/11576/2020|EPI ISL 527517|B.1|Democratic Republic of the Congo|2020-05-25	Africa|hCoV-19/Gambia/1090/2020|EPI ISL 471166|B.1.1|Gambia|2020-05-04	0.0003845919	Africa
Africa|hCoV-19/DRC/11583/2020|EPI ISL 527542|B.1|Democratic Republic of the Congo|2020-05-25	Africa|hCoV-19/Gambia/1090/2020|EPI ISL 471166|B.1.1|Gambia|2020-05-04	0.0004245698	Africa
Africa|hCoV-19/DRC/11616/2020|EPI ISL 527519|B.1|Democratic Republic of the Congo|2020-05-25	Africa|hCoV-19/Gambia/1090/2020|EPI ISL 471166|B.1.1|Gambia|2020-05-04	0.0003484318	Africa
Africa|hCoV-19/DRC/11623/2020|EPI ISL 527566|B.1.5|Democratic Republic of the Congo|2020-05-25	Africa|hCoV-19/Gambia/1090/2020|EPI ISL 471166|B.1.1|Gambia|2020-05-04	0.0003782270	Africa
Africa|hCoV-19/DRC/11624/2020|EPI ISL 527567|B.1.149|Democratic Republic of the Congo|2020-05-25	Africa|hCoV-19/Gambia/1090/2020|EPI ISL 471166|B.1.1|Gambia|2020-05-04	0.0003780430	Africa
Africa|hCoV-19/DRC/11631/2020|EPI ISL 527568|B.1.149|Democratic Republic of the Congo|2020-05-25	Africa|hCoV-19/Gambia/1090/2020|EPI ISL 471166|B.1.1|Gambia|2020-05-04	0.0003784332	Africa
Africa|hCoV-19/DRC/11632/2020|EPI ISL 527493|B.1|Democratic Republic of the Congo|2020-05-25	Africa|hCoV-19/Gambia/1090/2020|EPI ISL 471166|B.1.1|Gambia|2020-05-04	0.0004131944	Africa
Africa|hCoV-19/DRC/11635/2020|EPI ISL 527540|B.1.214|Democratic Republic of the Congo|2020-05-25	Africa|hCoV-19/Gambia/1090/2020|EPI ISL 471166|B.1.1|Gambia|2020-05-04	0.0004222556	Africa
Africa|hCoV-19/DRC/11640/2020|EPI ISL 527535|B.1.178|Democratic Republic of the Congo|2020-05-25	Africa|hCoV-19/Gambia/1090/2020|EPI ISL 471166|B.1.1|Gambia|2020-05-04	0.0004884844	Africa
Africa|hCoV-19/DRC/11643/2020|EPI ISL 527520|B.1.5|Democratic Republic of the Congo|2020-05-25	Africa|hCoV-19/Gambia/1090/2020|EPI ISL 471166|B.1.1|Gambia|2020-05-04	0.0003821166	Africa
Africa|hCoV-19/DRC/11648/2020|EPI ISL 527569|B.1.6|Democratic Republic of the Congo|2020-05-25	Africa|hCoV-19/Gambia/1090/2020|EPI ISL 471166|B.1.1|Gambia|2020-05-04	0.0004108378	Africa
Africa|hCoV-19/DRC/11652/2020|EPI ISL 527570|B.1.149|Democratic Republic of the Congo|2020-05-25	Africa|hCoV-19/Gambia/1090/2020|EPI ISL 471166|B.1.1|Gambia|2020-05-04	0.0003779378	Africa
Africa|hCoV-19/DRC/11653/2020|EPI ISL 527533|B.1.84|Democratic Republic of the Congo|2020-05-25	Africa|hCoV-19/Gambia/1090/2020|EPI ISL 471166|B.1.1|Gambia|2020-05-04	0.0003497771	Africa
Africa|hCoV-19/DRC/11676/2020|EPI ISL 527531|B.1|Democratic Republic of the Congo|2020-05-26	Africa|hCoV-19/Gambia/1090/2020|EPI ISL 471166|B.1.1|Gambia|2020-05-04	0.0005619778	Africa
Africa|hCoV-19/DRC/11677/2020|EPI ISL 527515|B.1.214|Democratic Republic of the Congo|2020-05-26	Africa|hCoV-19/Gambia/1090/2020|EPI ISL 471166|B.1.1|Gambia|2020-05-04	0.0003841945	Africa
Africa|hCoV-19/DRC/11732/2020|EPI ISL 527536|B.1.214|Democratic Republic of the Congo|2020-05-26	Africa|hCoV-19/Gambia/1090/2020|EPI ISL 471166|B.1.1|Gambia|2020-05-04	0.0002445805	Africa
Africa|hCoV-19/DRC/11733/2020|EPI ISL 527571|B.1.149|Democratic Republic of the Congo|2020-05-26	Africa|hCoV-19/Gambia/1090/2020|EPI ISL 471166|B.1.1|Gambia|2020-05-04	0.0003759831	Africa
Africa|hCoV-19/DRC/11806/2020|EPI ISL 527572|B.1.214|Democratic Republic of the Congo|2020-05-26	Africa|hCoV-19/Gambia/1090/2020|EPI ISL 471166|B.1.1|Gambia|2020-05-04	0.0004810433	Africa
Africa|hCoV-19/DRC/1234/2020|EPI ISL 429258|B.1.5|Democratic Republic of the Congo|2020-04-06	Africa|hCoV-19/Gambia/1090/2020|EPI ISL 471166|B.1.1|Gambia|2020-05-04	0.0002857892	Africa
Africa|hCoV-19/DRC/1249/2020|EPI ISL 429259|B.1.5|Democratic Republic of the Congo|2020-04-06	Africa|hCoV-19/Gambia/1090/2020|EPI ISL 471166|B.1.1|Gambia|2020-05-04	0.0002746174	Africa
Africa|hCoV-19/DRC/1319/2020|EPI ISL 431011|B.1.128|Democratic Republic of the Congo|2020-04-07	Africa|hCoV-19/Gambia/1090/2020|EPI ISL 471166|B.1.1|Gambia|2020-05-04	0.0003772043	Africa
Africa|hCoV-19/DRC/1324/2020|EPI ISL 435033|B.1.128|Democratic Republic of the Congo|2020-04-07	Africa|hCoV-19/Gambia/1090/2020|EPI ISL 471166|B.1.1|Gambia|2020-05-04	0.0003746353	Africa
Africa|hCoV-19/DRC/1326/2020|EPI ISL 435116|B.1|Democratic Republic of the Congo|2020-04-07	Africa|hCoV-19/Gambia/1090/2020|EPI ISL 471166|B.1.1|Gambia|2020-05-04	0.0003489873	Africa
Africa|hCoV-19/DRC/1375/2020|EPI ISL 435117|B.1.1.1|Democratic Republic of the Congo|2020-04-07	Africa|hCoV-19/Gambia/1090/2020|EPI ISL 471166|B.1.1|Gambia|2020-05-04	0.0003130522	Africa
Africa|hCoV-19/DRC/1376/2020|EPI ISL 431012|B.1.1.1|Democratic Republic of the Congo|2020-04-07	Africa|hCoV-19/Gambia/1090/2020|EPI ISL 471166|B.1.1|Gambia|2020-05-04	0.0002758673	Africa
Africa|hCoV-19/DRC/1377/2020|EPI ISL 434678|B.1.1.1|Democratic Republic of the Congo|2020-04-07	Africa|hCoV-19/Gambia/1090/2020|EPI ISL 471166|B.1.1|Gambia|2020-05-04	0.0002393464	Africa
Africa|hCoV-19/DRC/1378/2020|EPI ISL 435118|B.1.1.1|Democratic Republic of the Congo|2020-04-07	Africa|hCoV-19/Gambia/1090/2020|EPI ISL 471166|B.1.1|Gambia|2020-05-04	0.0002750273	Africa
Africa|hCoV-19/DRC/1382/2020|EPI ISL 435113|B.1.1.1|Democratic Republic of the Congo|2020-04-07	Africa|hCoV-19/Gambia/1090/2020|EPI ISL 471166|B.1.1|Gambia|2020-05-04	0.0002782948	Africa
Africa|hCoV-19/DRC/1397/2020|EPI ISL 434679|B.1.1.1|Democratic Republic of the Congo|2020-04-07	Africa|hCoV-19/Gambia/1090/2020|EPI ISL 471166|B.1.1|Gambia|2020-05-04	0.0002752883	Africa
Africa|hCoV-19/DRC/1398/2020|EPI ISL 435114|B.1.1.1|Democratic Republic of the Congo|2020-04-07	Africa|hCoV-19/Gambia/1090/2020|EPI ISL 471166|B.1.1|Gambia|2020-05-04	0.0002378664	Africa
Africa|hCoV-19/DRC/1422/2020|EPI ISL 434680|B.1.149|Democratic Republic of the Congo|2020-04-08	Africa|hCoV-19/Gambia/1090/2020|EPI ISL 471166|B.1.1|Gambia|2020-05-04	0.0003817176	Africa
Africa|hCoV-19/DRC/1423/2020|EPI ISL 434710|B.1.149|Democratic Republic of the Congo|2020-04-08	Africa|hCoV-19/Gambia/1090/2020|EPI ISL 471166|B.1.1|Gambia|2020-05-04	0.0003398021	Africa
Africa|hCoV-19/DRC/1486/2020|EPI ISL 434711|B.1|Democratic Republic of the Congo|2020-04-08	Africa|hCoV-19/Gambia/1090/2020|EPI ISL 471166|B.1.1|Gambia|2020-05-04	0.0003145760	Africa
Africa|hCoV-19/DRC/1516/2020|EPI ISL 435032|B.1.5|Democratic Republic of the Congo|2020-04-09	Africa|hCoV-19/Gambia/1090/2020|EPI ISL 471166|B.1.1|Gambia|2020-05-04	0.0002710453	Africa
Africa|hCoV-19/DRC/1565/2020|EPI ISL 434681|B.1|Democratic Republic of the Congo|2020-04-09	Africa|hCoV-19/Gambia/1090/2020|EPI ISL 471166|B.1.1|Gambia|2020-05-04	0.0003111970	Africa
Africa|hCoV-19/DRC/158/2020|EPI ISL 417950|B.40|Democratic Republic of the Congo|2020-03-20	Africa|hCoV-19/Gambia/1090/2020|EPI ISL 471166|B.1.1|Gambia|2020-05-04	0.0006100853	Africa
Africa|hCoV-19/DRC/1715/2020|EPI ISL 435156|B.1.84|Democratic Republic of the Congo|2020-04-10	Africa|hCoV-19/Gambia/1090/2020|EPI ISL 471166|B.1.1|Gambia|2020-05-04	0.0003424527	Africa
Africa|hCoV-19/DRC/1767/2020|EPI ISL 435157|B.1.5|Democratic Republic of the Congo|2020-04-10	Africa|hCoV-19/Gambia/1090/2020|EPI ISL 471166|B.1.1|Gambia|2020-05-04	0.0002805654	Africa
Africa|hCoV-19/DRC/1779/2020|EPI ISL 435158|C.14|Democratic Republic of the Congo|2020-04-10	Africa|hCoV-19/Gambia/1090/2020|EPI ISL 471166|B.1.1|Gambia|2020-05-04	0.0003483955	Africa
Africa|hCoV-19/DRC/191/2020|EPI ISL 417955|B.1.128|Democratic Republic of the Congo|2020-03-21	Africa|hCoV-19/Gambia/1090/2020|EPI ISL 471166|B.1.1|Gambia|2020-05-04	0.0003732803	Africa
Africa|hCoV-19/DRC/1952/2020|EPI ISL 435159|B.1.5|Democratic Republic of the Congo|2020-04-11	Africa|hCoV-19/Gambia/1090/2020|EPI ISL 471166|B.1.1|Gambia|2020-05-04	0.0002772627	Africa
Africa|hCoV-19/DRC/1982/2020|EPI ISL 435160|B.1|Democratic Republic of the Congo|2020-04-12	Africa|hCoV-19/Gambia/1090/2020|EPI ISL 471166|B.1.1|Gambia|2020-05-04	0.0003110109	Africa
Africa|hCoV-19/DRC/2047/2020|EPI ISL 435161|B.1.1.1|Democratic Republic of the Congo|2020-04-12	Africa|hCoV-19/Gambia/1090/2020|EPI ISL 471166|B.1.1|Gambia|2020-05-04	0.0002417597	Africa
Africa|hCoV-19/DRC/2063/2020|EPI ISL 435162|B.1|Democratic Republic of the Congo|2020-04-12	Africa|hCoV-19/Gambia/1090/2020|EPI ISL 471166|B.1.1|Gambia|2020-05-04	0.0002763692	Africa
Africa|hCoV-19/DRC/2120/2020|EPI ISL 435163|B.1.149|Democratic Republic of the Congo|2020-04-12	Africa|hCoV-19/Gambia/1090/2020|EPI ISL 471166|B.1.1|Gambia|2020-05-04	0.0003422438	Africa
Africa|hCoV-19/DRC/2121/2020|EPI ISL 435164|B.1.149|Democratic Republic of the Congo|2020-04-12	Africa|hCoV-19/Gambia/1090/2020|EPI ISL 471166|B.1.1|Gambia|2020-05-04	0.0003449111	Africa
Africa|hCoV-19/DRC/2122/2020|EPI ISL 435165|B.1.149|Democratic Republic of the Congo|2020-04-13	Africa|hCoV-19/Gambia/1090/2020|EPI ISL 471166|B.1.1|Gambia|2020-05-04	0.0004210696	Africa
Africa|hCoV-19/DRC/2125/2020|EPI ISL 435166|B.1.149|Democratic Republic of the Congo|2020-04-13	Africa|hCoV-19/Gambia/1090/2020|EPI ISL 471166|B.1.1|Gambia|2020-05-04	0.0003486506	Africa
Africa|hCoV-19/DRC/2128/2020|EPI ISL 435167|B.1|Democratic Republic of the Congo|2020-04-13	Africa|hCoV-19/Gambia/1090/2020|EPI ISL 471166|B.1.1|Gambia|2020-05-04	0.0002822278	Africa
Africa|hCoV-19/DRC/2133/2020|EPI ISL 435168|B.1.128|Democratic Republic of the Congo|2020-04-13	Africa|hCoV-19/Gambia/1090/2020|EPI ISL 471166|B.1.1|Gambia|2020-05-04	0.0003849608	Africa
Africa|hCoV-19/DRC/214/2020|EPI ISL 420030|B.1.6|Democratic Republic of the Congo|2020-03-21	Africa|hCoV-19/Gambia/1090/2020|EPI ISL 471166|B.1.1|Gambia|2020-05-04	0.0002720286	Africa
Africa|hCoV-19/DRC/215/2020|EPI ISL 420031|B.1.1.1|Democratic Republic of the Congo|2020-03-21	Africa|hCoV-19/Gambia/1090/2020|EPI ISL 471166|B.1.1|Gambia|2020-05-04	0.0002764717	Africa
Africa|hCoV-19/DRC/2169/2020|EPI ISL 436194|B.1.5|Democratic Republic of the Congo|2020-04-13	Africa|hCoV-19/Gambia/1090/2020|EPI ISL 471166|B.1.1|Gambia|2020-05-04	0.0003150353	Africa
Africa|hCoV-19/DRC/2299/2020|EPI ISL 436412|B.1.5|Democratic Republic of the Congo|2020-04-14	Africa|hCoV-19/Gambia/1090/2020|EPI ISL 471166|B.1.1|Gambia|2020-05-04	0.0003418077	Africa
Africa|hCoV-19/DRC/236/2020|EPI ISL 420032|B.1.128|Democratic Republic of the Congo|2020-03-22	Africa|hCoV-19/Gambia/1090/2020|EPI ISL 471166|B.1.1|Gambia|2020-05-04	0.0003737408	Africa
Africa|hCoV-19/DRC/2363/2020|EPI ISL 437194|B.1.84|Democratic Republic of the Congo|2020-04-14	Africa|hCoV-19/Gambia/1090/2020|EPI ISL 471166|B.1.1|Gambia|2020-05-04	0.0003075934	Africa
Africa|hCoV-19/DRC/2384/2020|EPI ISL 437196|B.1.149|Democratic Republic of the Congo|2020-04-14	Africa|hCoV-19/Gambia/1090/2020|EPI ISL 471166|B.1.1|Gambia|2020-05-04	0.0003454472	Africa
Africa|hCoV-19/DRC/241/2020|EPI ISL 420033|B.1.1.75|Democratic Republic of the Congo|2020-03-22	Africa|hCoV-19/Gambia/1090/2020|EPI ISL 471166|B.1.1|Gambia|2020-05-04	0.0002038301	Africa
Africa|hCoV-19/DRC/243/2020|EPI ISL 420034|B.1|Democratic Republic of the Congo|2020-03-22	Africa|hCoV-19/Gambia/1090/2020|EPI ISL 471166|B.1.1|Gambia|2020-05-04	0.0003126782	Africa
Africa|hCoV-19/DRC/248/2020|EPI ISL 420035|B.1.5|Democratic Republic of the Congo|2020-03-22	Africa|hCoV-19/Gambia/1090/2020|EPI ISL 471166|B.1.1|Gambia|2020-05-04	0.0002378100	Africa
Africa|hCoV-19/DRC/2496/2020|EPI ISL 437337|B.1.149|Democratic Republic of the Congo|2020-04-15	Africa|hCoV-19/Gambia/1090/2020|EPI ISL 471166|B.1.1|Gambia|2020-05-04	0.0003727266	Africa
Africa|hCoV-19/DRC/2529/2020|EPI ISL 437338|B.1.178|Democratic Republic of the Congo|2020-04-15	Africa|hCoV-19/Gambia/1090/2020|EPI ISL 471166|B.1.1|Gambia|2020-05-04	0.0003388354	Africa
Africa|hCoV-19/DRC/253/2020|EPI ISL 420838|B.1.5|Democratic Republic of the Congo|2020-03-22	Africa|hCoV-19/Gambia/1090/2020|EPI ISL 471166|B.1.1|Gambia|2020-05-04	0.0002386856	Africa
Africa|hCoV-19/DRC/2536/2020|EPI ISL 437339|B.1|Democratic Republic of the Congo|2020-04-15	Africa|hCoV-19/Gambia/1090/2020|EPI ISL 471166|B.1.1|Gambia|2020-05-04	0.0003388355	Africa
Africa|hCoV-19/DRC/254/2020|EPI ISL 420839|B.1|Democratic Republic of the Congo|2020-03-22	Africa|hCoV-19/Gambia/1090/2020|EPI ISL 471166|B.1.1|Gambia|2020-05-04	0.0003092195	Africa
Africa|hCoV-19/DRC/2563/2020|EPI ISL 437340|B.1.9|Democratic Republic of the Congo|2020-04-15	Africa|hCoV-19/Gambia/1090/2020|EPI ISL 471166|B.1.1|Gambia|2020-05-04	0.0005422027	Africa
Africa|hCoV-19/DRC/2580/2020|EPI ISL 437341|B.1.5|Democratic Republic of the Congo|2020-04-15	Africa|hCoV-19/Gambia/1090/2020|EPI ISL 471166|B.1.1|Gambia|2020-05-04	0.0002725938	Africa
Africa|hCoV-19/DRC/2644/2020|EPI ISL 437342|B.1.84|Democratic Republic of the Congo|2020-04-15	Africa|hCoV-19/Gambia/1090/2020|EPI ISL 471166|B.1.1|Gambia|2020-05-04	0.0003782766	Africa
Africa|hCoV-19/DRC/2670/2020|EPI ISL 437343|B.1.9|Democratic Republic of the Congo|2020-04-15	Africa|hCoV-19/Gambia/1090/2020|EPI ISL 471166|B.1.1|Gambia|2020-05-04	0.0005761408	Africa
Africa|hCoV-19/DRC/2727/2020|EPI ISL 437344|B.1|Democratic Republic of the Congo|2020-04-16	Africa|hCoV-19/Gambia/1090/2020|EPI ISL 471166|B.1.1|Gambia|2020-05-04	0.0002759784	Africa
Africa|hCoV-19/DRC/2728/2020|EPI ISL 437345|B.1.84|Democratic Republic of the Congo|2020-04-16	Africa|hCoV-19/Gambia/1090/2020|EPI ISL 471166|B.1.1|Gambia|2020-05-04	0.0003451892	Africa
Africa|hCoV-19/DRC/2813/2020|EPI ISL 437346|C.14|Democratic Republic of the Congo|2020-04-16	Africa|hCoV-19/Gambia/1090/2020|EPI ISL 471166|B.1.1|Gambia|2020-05-04	0.0003729159	Africa
Africa|hCoV-19/DRC/2819/2020|EPI ISL 437347|B.1|Democratic Republic of the Congo|2020-04-16	Africa|hCoV-19/Gambia/1090/2020|EPI ISL 471166|B.1.1|Gambia|2020-05-04	0.0003794062	Africa
Africa|hCoV-19/DRC/2827/2020|EPI ISL 437348|B.1|Democratic Republic of the Congo|2020-04-16	Africa|hCoV-19/Gambia/1090/2020|EPI ISL 471166|B.1.1|Gambia|2020-05-04	0.0002710332	Africa
Africa|hCoV-19/DRC/2855/2020|EPI ISL 437350|B.1|Democratic Republic of the Congo|2020-04-16	Africa|hCoV-19/Gambia/1090/2020|EPI ISL 471166|B.1.1|Gambia|2020-05-04	0.0003049457	Africa
Africa|hCoV-19/DRC/2864/2020|EPI ISL 437351|B.1|Democratic Republic of the Congo|2020-04-16	Africa|hCoV-19/Gambia/1090/2020|EPI ISL 471166|B.1.1|Gambia|2020-05-04	0.0003055947	Africa
Africa|hCoV-19/DRC/2904/2020|EPI ISL 437352|B.1|Democratic Republic of the Congo|2020-04-17	Africa|hCoV-19/Gambia/1090/2020|EPI ISL 471166|B.1.1|Gambia|2020-05-04	0.0003049456	Africa
Africa|hCoV-19/DRC/2938/2020|EPI ISL 437353|B.1.275|Democratic Republic of the Congo|2020-04-17	Africa|hCoV-19/Gambia/1090/2020|EPI ISL 471166|B.1.1|Gambia|2020-05-04	0.0004872290	Africa
Africa|hCoV-19/DRC/2939/2020|EPI ISL 437354|B.1|Democratic Republic of the Congo|2020-04-17	Africa|hCoV-19/Gambia/1090/2020|EPI ISL 471166|B.1.1|Gambia|2020-05-04	0.0004074621	Africa
Africa|hCoV-19/DRC/2942/2020|EPI ISL 437355|B.1|Democratic Republic of the Congo|2020-04-17	Africa|hCoV-19/Gambia/1090/2020|EPI ISL 471166|B.1.1|Gambia|2020-05-04	0.0004152610	Africa
Africa|hCoV-19/DRC/299/2020|EPI ISL 420840|B.4|Democratic Republic of the Congo|2020-03-20	Africa|hCoV-19/Gambia/1090/2020|EPI ISL 471166|B.1.1|Gambia|2020-05-04	0.0007588026	Africa
Africa|hCoV-19/DRC/300/2020|EPI ISL 420841|A|Democratic Republic of the Congo|2020-03-22	Africa|hCoV-19/Gambia/1090/2020|EPI ISL 471166|B.1.1|Gambia|2020-05-04	0.0005466840	Africa
Africa|hCoV-19/DRC/3041/2020|EPI ISL 437356|B.1|Democratic Republic of the Congo|2020-04-18	Africa|hCoV-19/Gambia/1090/2020|EPI ISL 471166|B.1.1|Gambia|2020-05-04	0.0003742823	Africa
Africa|hCoV-19/DRC/307/2020|EPI ISL 420842|B.1.9|Democratic Republic of the Congo|2020-03	Africa|hCoV-19/Gambia/1090/2020|EPI ISL 471166|B.1.1|Gambia|2020-05-04	0.0003841261	Africa
Africa|hCoV-19/DRC/3070/2020|EPI ISL 437357|B.1.214|Democratic Republic of the Congo|2020-04-18	Africa|hCoV-19/Gambia/1090/2020|EPI ISL 471166|B.1.1|Gambia|2020-05-04	0.0004088741	Africa
Africa|hCoV-19/DRC/3089/2020|EPI ISL 437358|B.1.84|Democratic Republic of the Congo|2020-04-19	Africa|hCoV-19/Gambia/1090/2020|EPI ISL 471166|B.1.1|Gambia|2020-05-04	0.0003392617	Africa
Africa|hCoV-19/DRC/3440/2020|EPI ISL 447597|B.1.84|Democratic Republic of the Congo|2020-04-22	Africa|hCoV-19/Gambia/1090/2020|EPI ISL 471166|B.1.1|Gambia|2020-05-04	0.0003431143	Africa
Africa|hCoV-19/DRC/3451/2020|EPI ISL 447598|B.1.178|Democratic Republic of the Congo|2020-04-22	Africa|hCoV-19/Gambia/1090/2020|EPI ISL 471166|B.1.1|Gambia|2020-05-04	0.0003777393	Africa
Africa|hCoV-19/DRC/3453/2020|EPI ISL 447599|B.1.84|Democratic Republic of the Congo|2020-04-22	Africa|hCoV-19/Gambia/1090/2020|EPI ISL 471166|B.1.1|Gambia|2020-05-04	0.0003433263	Africa
Africa|hCoV-19/DRC/3481/2020|EPI ISL 447600|B.1|Democratic Republic of the Congo|2020-04-22	Africa|hCoV-19/Gambia/1090/2020|EPI ISL 471166|B.1.1|Gambia|2020-05-04	0.0002798559	Africa
Africa|hCoV-19/DRC/3482/2020|EPI ISL 447601|B.1|Democratic Republic of the Congo|2020-04-22	Africa|hCoV-19/Gambia/1090/2020|EPI ISL 471166|B.1.1|Gambia|2020-05-04	0.0003116000	Africa
Africa|hCoV-19/DRC/3483/2020|EPI ISL 447602|B.1|Democratic Republic of the Congo|2020-04-22	Africa|hCoV-19/Gambia/1090/2020|EPI ISL 471166|B.1.1|Gambia|2020-05-04	0.0002794161	Africa
Africa|hCoV-19/DRC/3490/2020|EPI ISL 447603|B.1|Democratic Republic of the Congo|2020-04-22	Africa|hCoV-19/Gambia/1090/2020|EPI ISL 471166|B.1.1|Gambia|2020-05-04	0.0003094300	Africa
Africa|hCoV-19/DRC/3504/2020|EPI ISL 447604|B.1.149|Democratic Republic of the Congo|2020-04-23	Africa|hCoV-19/Gambia/1090/2020|EPI ISL 471166|B.1.1|Gambia|2020-05-04	0.0003494946	Africa
Africa|hCoV-19/DRC/352/2020|EPI ISL 420850|B.1.5|Democratic Republic of the Congo|2020-03	Africa|hCoV-19/Gambia/1090/2020|EPI ISL 471166|B.1.1|Gambia|2020-05-04	0.0003091026	Africa
Africa|hCoV-19/DRC/353/2020|EPI ISL 420843|B.1.5|Democratic Republic of the Congo|2020-03	Africa|hCoV-19/Gambia/1090/2020|EPI ISL 471166|B.1.1|Gambia|2020-05-04	0.0002404149	Africa
Africa|hCoV-19/DRC/355/2020|EPI ISL 420844|B.1|Democratic Republic of the Congo|2020-03	Africa|hCoV-19/Gambia/1090/2020|EPI ISL 471166|B.1.1|Gambia|2020-05-04	0.0002720009	Africa
Africa|hCoV-19/DRC/3552/2020|EPI ISL 447605|B.1.84|Democratic Republic of the Congo|2020-04-23	Africa|hCoV-19/Gambia/1090/2020|EPI ISL 471166|B.1.1|Gambia|2020-05-04	0.0003474733	Africa
Africa|hCoV-19/DRC/3595/2020|EPI ISL 447606|B.1.5|Democratic Republic of the Congo|2020-04-23	Africa|hCoV-19/Gambia/1090/2020|EPI ISL 471166|B.1.1|Gambia|2020-05-04	0.0003082000	Africa
Africa|hCoV-19/DRC/3632/2020|EPI ISL 447607|B.1.5|Democratic Republic of the Congo|2020-04-23	Africa|hCoV-19/Gambia/1090/2020|EPI ISL 471166|B.1.1|Gambia|2020-05-04	0.0003091815	Africa
Africa|hCoV-19/DRC/3633/2020|EPI ISL 447230|B.1.5|Democratic Republic of the Congo|2020-04-23	Africa|hCoV-19/Gambia/1090/2020|EPI ISL 471166|B.1.1|Gambia|2020-05-04	0.0003121511	Africa
Africa|hCoV-19/DRC/3653/2020|EPI ISL 447231|B.1.128|Democratic Republic of the Congo|2020-04-23	Africa|hCoV-19/Gambia/1090/2020|EPI ISL 471166|B.1.1|Gambia|2020-05-04	0.0004427734	Africa
Africa|hCoV-19/DRC/3659/2020|EPI ISL 447232|B.1.128|Democratic Republic of the Congo|2020-04-23	Africa|hCoV-19/Gambia/1090/2020|EPI ISL 471166|B.1.1|Gambia|2020-05-04	0.0004431813	Africa
Africa|hCoV-19/DRC/3661/2020|EPI ISL 447233|B.1.128|Democratic Republic of the Congo|2020-04-23	Africa|hCoV-19/Gambia/1090/2020|EPI ISL 471166|B.1.1|Gambia|2020-05-04	0.0004469900	Africa
Africa|hCoV-19/DRC/3662/2020|EPI ISL 447234|B.1.128|Democratic Republic of the Congo|2020-04-23	Africa|hCoV-19/Gambia/1090/2020|EPI ISL 471166|B.1.1|Gambia|2020-05-04	0.0004466522	Africa
Africa|hCoV-19/DRC/3664/2020|EPI ISL 447235|B.1.128|Democratic Republic of the Congo|2020-04-23	Africa|hCoV-19/Gambia/1090/2020|EPI ISL 471166|B.1.1|Gambia|2020-05-04	0.0004467290	Africa
Africa|hCoV-19/DRC/3683/2020|EPI ISL 447236|B.1.5|Democratic Republic of the Congo|2020-04-24	Africa|hCoV-19/Gambia/1090/2020|EPI ISL 471166|B.1.1|Gambia|2020-05-04	0.0003435609	Africa
Africa|hCoV-19/DRC/3688/2020|EPI ISL 447237|B.1.128|Democratic Republic of the Congo|2020-04-24	Africa|hCoV-19/Gambia/1090/2020|EPI ISL 471166|B.1.1|Gambia|2020-05-04	0.0004452452	Africa
Africa|hCoV-19/DRC/376/2020|EPI ISL 420851|B.1.6|Democratic Republic of the Congo|2020-03-25	Africa|hCoV-19/Gambia/1090/2020|EPI ISL 471166|B.1.1|Gambia|2020-05-04	0.0003422840	Africa
Africa|hCoV-19/DRC/3764/2020|EPI ISL 447238|B.1.84|Democratic Republic of the Congo|2020-04-24	Africa|hCoV-19/Gambia/1090/2020|EPI ISL 471166|B.1.1|Gambia|2020-05-04	0.0003773906	Africa
Africa|hCoV-19/DRC/3768/2020|EPI ISL 447239|B.1.84|Democratic Republic of the Congo|2020-04-24	Africa|hCoV-19/Gambia/1090/2020|EPI ISL 471166|B.1.1|Gambia|2020-05-04	0.0003433415	Africa
Africa|hCoV-19/DRC/3778/2020|EPI ISL 447240|B.1.128|Democratic Republic of the Congo|2020-04-24	Africa|hCoV-19/Gambia/1090/2020|EPI ISL 471166|B.1.1|Gambia|2020-05-04	0.0004443778	Africa
Africa|hCoV-19/DRC/3787/2020|EPI ISL 447241|B.1|Democratic Republic of the Congo|2020-04-24	Africa|hCoV-19/Gambia/1090/2020|EPI ISL 471166|B.1.1|Gambia|2020-05-04	0.0003132406	Africa
Africa|hCoV-19/DRC/3791/2020|EPI ISL 447242|B.1|Democratic Republic of the Congo|2020-04-24	Africa|hCoV-19/Gambia/1090/2020|EPI ISL 471166|B.1.1|Gambia|2020-05-04	0.0003515758	Africa
Africa|hCoV-19/DRC/3803/2020|EPI ISL 447243|B.1|Democratic Republic of the Congo|2020-04-24	Africa|hCoV-19/Gambia/1090/2020|EPI ISL 471166|B.1.1|Gambia|2020-05-04	0.0002791820	Africa
Africa|hCoV-19/DRC/3806/2020|EPI ISL 447244|B.1|Democratic Republic of the Congo|2020-04-24	Africa|hCoV-19/Gambia/1090/2020|EPI ISL 471166|B.1.1|Gambia|2020-05-04	0.0002792504	Africa
Africa|hCoV-19/DRC/3827/2020|EPI ISL 447245|B.1|Democratic Republic of the Congo|2020-04-24	Africa|hCoV-19/Gambia/1090/2020|EPI ISL 471166|B.1.1|Gambia|2020-05-04	0.0004122615	Africa
Africa|hCoV-19/DRC/3829/2020|EPI ISL 447246|B.1|Democratic Republic of the Congo|2020-04-24	Africa|hCoV-19/Gambia/1090/2020|EPI ISL 471166|B.1.1|Gambia|2020-05-04	0.0003784187	Africa
Africa|hCoV-19/DRC/3834/2020|EPI ISL 447247|A|Democratic Republic of the Congo|2020-04-25	Africa|hCoV-19/Gambia/1090/2020|EPI ISL 471166|B.1.1|Gambia|2020-05-04	0.0006224485	Africa
Africa|hCoV-19/DRC/3837/2020|EPI ISL 447248|B.1.128|Democratic Republic of the Congo|2020-04-25	Africa|hCoV-19/Gambia/1090/2020|EPI ISL 471166|B.1.1|Gambia|2020-05-04	0.0004464373	Africa
Africa|hCoV-19/DRC/3841/2020|EPI ISL 447249|B.1.128|Democratic Republic of the Congo|2020-04-25	Africa|hCoV-19/Gambia/1090/2020|EPI ISL 471166|B.1.1|Gambia|2020-05-04	0.0004796738	Africa
Africa|hCoV-19/DRC/3842/2020|EPI ISL 471396|B.1.128|Democratic Republic of the Congo|2020-04-25	Africa|hCoV-19/Gambia/1090/2020|EPI ISL 471166|B.1.1|Gambia|2020-05-04	0.0004744402	Africa
Africa|hCoV-19/DRC/3846/2020|EPI ISL 471397|B.1.84|Democratic Republic of the Congo|2020-04-25	Africa|hCoV-19/Gambia/1090/2020|EPI ISL 471166|B.1.1|Gambia|2020-05-04	0.0004066108	Africa
Africa|hCoV-19/DRC/3937/2020|EPI ISL 471398|B.1|Democratic Republic of the Congo|2020-04-25	Africa|hCoV-19/Gambia/1090/2020|EPI ISL 471166|B.1.1|Gambia|2020-05-04	0.0003727190	Africa
Africa|hCoV-19/DRC/3941/2020|EPI ISL 471399|B.1.128|Democratic Republic of the Congo|2020-04-25	Africa|hCoV-19/Gambia/1090/2020|EPI ISL 471166|B.1.1|Gambia|2020-05-04	0.0004456064	Africa
Africa|hCoV-19/DRC/3947/2020|EPI ISL 471400|B.1.214|Democratic Republic of the Congo|2020-04-25	Africa|hCoV-19/Gambia/1090/2020|EPI ISL 471166|B.1.1|Gambia|2020-05-04	0.0004744096	Africa
Africa|hCoV-19/DRC/3949/2020|EPI ISL 471401|B.1.84|Democratic Republic of the Congo|2020-04-26	Africa|hCoV-19/Gambia/1090/2020|EPI ISL 471166|B.1.1|Gambia|2020-05-04	0.0003073833	Africa
Africa|hCoV-19/DRC/396/2020|EPI ISL 420852|B.1.6|Democratic Republic of the Congo|2020-03-26	Africa|hCoV-19/Gambia/1090/2020|EPI ISL 471166|B.1.1|Gambia|2020-05-04	0.0003077438	Africa
Africa|hCoV-19/DRC/397/2020|EPI ISL 420845|B.1.6|Democratic Republic of the Congo|2020-03-26	Africa|hCoV-19/Gambia/1090/2020|EPI ISL 471166|B.1.1|Gambia|2020-05-04	0.0003053946	Africa
Africa|hCoV-19/DRC/400/2020|EPI ISL 420846|B.1.5|Democratic Republic of the Congo|2020-03	Africa|hCoV-19/Gambia/1090/2020|EPI ISL 471166|B.1.1|Gambia|2020-05-04	0.0002722323	Africa
Africa|hCoV-19/DRC/4012/2020|EPI ISL 471402|B.1|Democratic Republic of the Congo|2020-04-26	Africa|hCoV-19/Gambia/1090/2020|EPI ISL 471166|B.1.1|Gambia|2020-05-04	0.0004405235	Africa
Africa|hCoV-19/DRC/402/2020|EPI ISL 420853|B.1|Democratic Republic of the Congo|2020-03-26	Africa|hCoV-19/Gambia/1090/2020|EPI ISL 471166|B.1.1|Gambia|2020-05-04	0.0003200076	Africa
Africa|hCoV-19/DRC/4020/2020|EPI ISL 471403|B.1.5|Democratic Republic of the Congo|2020-04-26	Africa|hCoV-19/Gambia/1090/2020|EPI ISL 471166|B.1.1|Gambia|2020-05-04	0.0003727351	Africa
Africa|hCoV-19/DRC/4026/2020|EPI ISL 471404|B.1.84|Democratic Republic of the Congo|2020-04-27	Africa|hCoV-19/Gambia/1090/2020|EPI ISL 471166|B.1.1|Gambia|2020-05-04	0.0003403736	Africa
Africa|hCoV-19/DRC/4060/2020|EPI ISL 471405|B.1|Democratic Republic of the Congo|2020-04-27	Africa|hCoV-19/Gambia/1090/2020|EPI ISL 471166|B.1.1|Gambia|2020-05-04	0.0003734565	Africa
Africa|hCoV-19/DRC/4075/2020|EPI ISL 471406|B.1.214|Democratic Republic of the Congo|2020-04-27	Africa|hCoV-19/Gambia/1090/2020|EPI ISL 471166|B.1.1|Gambia|2020-05-04	0.0004443972	Africa
Africa|hCoV-19/DRC/4084/2020|EPI ISL 471407|B.1.214|Democratic Republic of the Congo|2020-04-27	Africa|hCoV-19/Gambia/1090/2020|EPI ISL 471166|B.1.1|Gambia|2020-05-04	0.0004748924	Africa
Africa|hCoV-19/DRC/4132/2020|EPI ISL 471408|B.1|Democratic Republic of the Congo|2020-04-27	Africa|hCoV-19/Gambia/1090/2020|EPI ISL 471166|B.1.1|Gambia|2020-05-04	0.0004066012	Africa
Africa|hCoV-19/DRC/4141/2020|EPI ISL 471409|B.1.128|Democratic Republic of the Congo|2020-04-27	Africa|hCoV-19/Gambia/1090/2020|EPI ISL 471166|B.1.1|Gambia|2020-05-04	0.0004405234	Africa
Africa|hCoV-19/DRC/4145/2020|EPI ISL 471410|B.1|Democratic Republic of the Congo|2020-04-27	Africa|hCoV-19/Gambia/1090/2020|EPI ISL 471166|B.1.1|Gambia|2020-05-04	0.0003388286	Africa
Africa|hCoV-19/DRC/4194/2020|EPI ISL 471414|B.1.5|Democratic Republic of the Congo|2020-04-28	Africa|hCoV-19/Gambia/1090/2020|EPI ISL 471166|B.1.1|Gambia|2020-05-04	0.0003727102	Africa
Africa|hCoV-19/DRC/4250/2020|EPI ISL 471415|B.1.1.1|Democratic Republic of the Congo|2020-04-28	Africa|hCoV-19/Gambia/1090/2020|EPI ISL 471166|B.1.1|Gambia|2020-05-04	0.0003388057	Africa
Africa|hCoV-19/DRC/4279/2020|EPI ISL 514114|B.1|Democratic Republic of the Congo|2020-04-28	Africa|hCoV-19/Gambia/1090/2020|EPI ISL 471166|B.1.1|Gambia|2020-05-04	0.0003779249	Africa
Africa|hCoV-19/DRC/4282/2020|EPI ISL 514103|B.1.128|Democratic Republic of the Congo|2020-04-08	Africa|hCoV-19/Gambia/1090/2020|EPI ISL 471166|B.1.1|Gambia|2020-05-04	0.0004123426	Africa
Africa|hCoV-19/DRC/4284/2020|EPI ISL 514115|B.1.128|Democratic Republic of the Congo|2020-04-28	Africa|hCoV-19/Gambia/1090/2020|EPI ISL 471166|B.1.1|Gambia|2020-05-04	0.0004123001	Africa
Africa|hCoV-19/DRC/431/2020|EPI ISL 420847|B.1.147|Democratic Republic of the Congo|2020-03-26	Africa|hCoV-19/Gambia/1090/2020|EPI ISL 471166|B.1.1|Gambia|2020-05-04	0.0003053918	Africa
Africa|hCoV-19/DRC/4418/2020|EPI ISL 496506|B.1.128|Democratic Republic of the Congo|2020-04-29	Africa|hCoV-19/Gambia/1090/2020|EPI ISL 471166|B.1.1|Gambia|2020-05-04	0.0004466983	Africa
Africa|hCoV-19/DRC/4422/2020|EPI ISL 496507|B.1.128|Democratic Republic of the Congo|2020-04-29	Africa|hCoV-19/Gambia/1090/2020|EPI ISL 471166|B.1.1|Gambia|2020-05-04	0.0004170418	Africa
Africa|hCoV-19/DRC/4427/2020|EPI ISL 496508|B.1.128|Democratic Republic of the Congo|2020-04-29	Africa|hCoV-19/Gambia/1090/2020|EPI ISL 471166|B.1.1|Gambia|2020-05-04	0.0004208140	Africa
Africa|hCoV-19/DRC/4429/2020|EPI ISL 513589|B.1.128|Democratic Republic of the Congo|2020-04-29	Africa|hCoV-19/Gambia/1090/2020|EPI ISL 471166|B.1.1|Gambia|2020-05-04	0.0004208436	Africa
Africa|hCoV-19/DRC/4430/2020|EPI ISL 496509|B.1.128|Democratic Republic of the Congo|2020-04-29	Africa|hCoV-19/Gambia/1090/2020|EPI ISL 471166|B.1.1|Gambia|2020-05-04	0.0004126965	Africa
Africa|hCoV-19/DRC/4437/2020|EPI ISL 513590|B.1.128|Democratic Republic of the Congo|2020-05-02	Africa|hCoV-19/Gambia/1090/2020|EPI ISL 471166|B.1.1|Gambia|2020-05-04	0.0004560033	Africa
Africa|hCoV-19/DRC/4442/2020|EPI ISL 496510|B.1.128|Democratic Republic of the Congo|2020-04-29	Africa|hCoV-19/Gambia/1090/2020|EPI ISL 471166|B.1.1|Gambia|2020-05-04	0.0004174332	Africa
Africa|hCoV-19/DRC/4444/2020|EPI ISL 514104|B.1.128|Democratic Republic of the Congo|2020-04-29	Africa|hCoV-19/Gambia/1090/2020|EPI ISL 471166|B.1.1|Gambia|2020-05-04	0.0004110009	Africa
Africa|hCoV-19/DRC/445/2020|EPI ISL 420848|B.1|Democratic Republic of the Congo|2020-03	Africa|hCoV-19/Gambia/1090/2020|EPI ISL 471166|B.1.1|Gambia|2020-05-04	0.0002820917	Africa
Africa|hCoV-19/DRC/4501/2020|EPI ISL 513591|B.1.5|Democratic Republic of the Congo|2020-05-30	Africa|hCoV-19/Gambia/1090/2020|EPI ISL 471166|B.1.1|Gambia|2020-05-04	0.0003156821	Africa
Africa|hCoV-19/DRC/4516/2020|EPI ISL 487192|B.1.1.275|Democratic Republic of the Congo|2020-04-28	Africa|hCoV-19/Gambia/1090/2020|EPI ISL 471166|B.1.1|Gambia|2020-05-04	0.0001713019	Africa
Africa|hCoV-19/DRC/4524/2020|EPI ISL 513597|A|Democratic Republic of the Congo|2020-04-30	Africa|hCoV-19/Gambia/1090/2020|EPI ISL 471166|B.1.1|Gambia|2020-05-04	0.0006158200	Africa
Africa|hCoV-19/DRC/4541/2020|EPI ISL 513598|B.1|Democratic Republic of the Congo|2020-04-30	Africa|hCoV-19/Gambia/1090/2020|EPI ISL 471166|B.1.1|Gambia|2020-05-04	0.0004066725	Africa
Africa|hCoV-19/DRC/4551/2020|EPI ISL 513599|B.1.178|Democratic Republic of the Congo|2020-04-30	Africa|hCoV-19/Gambia/1090/2020|EPI ISL 471166|B.1.1|Gambia|2020-05-04	0.0004489914	Africa
Africa|hCoV-19/DRC/4561/2020|EPI ISL 513600|B.1|Democratic Republic of the Congo|2020-04-30	Africa|hCoV-19/Gambia/1090/2020|EPI ISL 471166|B.1.1|Gambia|2020-05-04	0.0003727098	Africa
Africa|hCoV-19/DRC/4562/2020|EPI ISL 513601|B.1.214|Democratic Republic of the Congo|2020-04-30	Africa|hCoV-19/Gambia/1090/2020|EPI ISL 471166|B.1.1|Gambia|2020-05-04	0.0003727190	Africa
Africa|hCoV-19/DRC/4568/2020|EPI ISL 513602|B.1|Democratic Republic of the Congo|2020-04-30	Africa|hCoV-19/Gambia/1090/2020|EPI ISL 471166|B.1.1|Gambia|2020-05-04	0.0003766788	Africa
Africa|hCoV-19/DRC/4578/2020|EPI ISL 513603|B.1|Democratic Republic of the Congo|2020-04-30	Africa|hCoV-19/Gambia/1090/2020|EPI ISL 471166|B.1.1|Gambia|2020-05-04	0.0004135785	Africa
Africa|hCoV-19/DRC/4613/2020|EPI ISL 513604|B.1.214|Democratic Republic of the Congo|2020-04-30	Africa|hCoV-19/Gambia/1090/2020|EPI ISL 471166|B.1.1|Gambia|2020-05-04	0.0004102803	Africa
Africa|hCoV-19/DRC/4614/2020|EPI ISL 513605|B.1|Democratic Republic of the Congo|2020-04-30	Africa|hCoV-19/Gambia/1090/2020|EPI ISL 471166|B.1.1|Gambia|2020-05-04	0.0005083270	Africa
Africa|hCoV-19/DRC/4631/2020|EPI ISL 513606|B.1.5|Democratic Republic of the Congo|2020-04-30	Africa|hCoV-19/Gambia/1090/2020|EPI ISL 471166|B.1.1|Gambia|2020-05-04	0.0005083617	Africa
Africa|hCoV-19/DRC/4633/2020|EPI ISL 513607|B.1.128|Democratic Republic of the Congo|2020-04-30	Africa|hCoV-19/Gambia/1090/2020|EPI ISL 471166|B.1.1|Gambia|2020-05-04	0.0004744403	Africa
Africa|hCoV-19/DRC/4642/2020|EPI ISL 513608|B.1.128|Democratic Republic of the Congo|2020-04-30	Africa|hCoV-19/Gambia/1090/2020|EPI ISL 471166|B.1.1|Gambia|2020-05-04	0.0004744195	Africa
Africa|hCoV-19/DRC/4647/2020|EPI ISL 513609|B.1.128|Democratic Republic of the Congo|2020-04-30	Africa|hCoV-19/Gambia/1090/2020|EPI ISL 471166|B.1.1|Gambia|2020-05-04	0.0004405234	Africa
Africa|hCoV-19/DRC/4653/2020|EPI ISL 513610|B.1.128|Democratic Republic of the Congo|2020-04-30	Africa|hCoV-19/Gambia/1090/2020|EPI ISL 471166|B.1.1|Gambia|2020-05-04	0.0004744677	Africa
Africa|hCoV-19/DRC/4681/2020|EPI ISL 514116|B.1.128|Democratic Republic of the Congo|2020-04-30	Africa|hCoV-19/Gambia/1090/2020|EPI ISL 471166|B.1.1|Gambia|2020-05-04	0.0004166506	Africa
Africa|hCoV-19/DRC/4683/2020|EPI ISL 514105|B.1.5|Democratic Republic of the Congo|2020-04-30	Africa|hCoV-19/Gambia/1090/2020|EPI ISL 471166|B.1.1|Gambia|2020-05-04	0.0004508802	Africa
Africa|hCoV-19/DRC/4685/2020|EPI ISL 514106|B.1.128|Democratic Republic of the Congo|2020-04-30	Africa|hCoV-19/Gambia/1090/2020|EPI ISL 471166|B.1.1|Gambia|2020-05-04	0.0004806186	Africa
Africa|hCoV-19/DRC/4690/2020|EPI ISL 514117|B.1.128|Democratic Republic of the Congo|2020-04-30	Africa|hCoV-19/Gambia/1090/2020|EPI ISL 471166|B.1.1|Gambia|2020-05-04	0.0004469440	Africa
Africa|hCoV-19/DRC/4693/2020|EPI ISL 514118|B.1.128|Democratic Republic of the Congo|2020-04-30	Africa|hCoV-19/Gambia/1090/2020|EPI ISL 471166|B.1.1|Gambia|2020-05-04	0.0004460241	Africa
Africa|hCoV-19/DRC/4694/2020|EPI ISL 514107|B.1.128|Democratic Republic of the Congo|2020-04-30	Africa|hCoV-19/Gambia/1090/2020|EPI ISL 471166|B.1.1|Gambia|2020-05-04	0.0004513341	Africa
Africa|hCoV-19/DRC/4720/2020|EPI ISL 514108|B.1.84|Democratic Republic of the Congo|2020-05-01	Africa|hCoV-19/Gambia/1090/2020|EPI ISL 471166|B.1.1|Gambia|2020-05-04	0.0003759063	Africa
Africa|hCoV-19/DRC/4785/2020|EPI ISL 514119|B.1.84|Democratic Republic of the Congo|2020-05-01	Africa|hCoV-19/Gambia/1090/2020|EPI ISL 471166|B.1.1|Gambia|2020-05-04	0.0005147174	Africa
Africa|hCoV-19/DRC/5019/2020|EPI ISL 496511|B.1|Democratic Republic of the Congo|2020-05-02	Africa|hCoV-19/Gambia/1090/2020|EPI ISL 471166|B.1.1|Gambia|2020-05-04	0.0004265618	Africa
Africa|hCoV-19/DRC/5094/2020|EPI ISL 496491|B.1.84|Democratic Republic of the Congo|2020-05-02	Africa|hCoV-19/Gambia/1090/2020|EPI ISL 471166|B.1.1|Gambia|2020-05-04	0.0003820163	Africa
Africa|hCoV-19/DRC/5186/2020|EPI ISL 496512|B.1|Democratic Republic of the Congo|2020-05-03	Africa|hCoV-19/Gambia/1090/2020|EPI ISL 471166|B.1.1|Gambia|2020-05-04	0.0004170791	Africa
Africa|hCoV-19/DRC/5187/2020|EPI ISL 513619|B.1|Democratic Republic of the Congo|2020-05-03	Africa|hCoV-19/Gambia/1090/2020|EPI ISL 471166|B.1.1|Gambia|2020-05-04	0.0004118132	Africa
Africa|hCoV-19/DRC/5205/2020|EPI ISL 487365|B.1.1.275|Democratic Republic of the Congo|2020-05-01	Africa|hCoV-19/Gambia/1090/2020|EPI ISL 471166|B.1.1|Gambia|2020-05-04	0.0002073443	Africa
Africa|hCoV-19/DRC/521/2020|EPI ISL 420854|B.1.5|Democratic Republic of the Congo|2020-03-25	Africa|hCoV-19/Gambia/1090/2020|EPI ISL 471166|B.1.1|Gambia|2020-05-04	0.0002385634	Africa
Africa|hCoV-19/DRC/5210/2020|EPI ISL 487369|B.1.1.275|Democratic Republic of the Congo|2020-05-01	Africa|hCoV-19/Gambia/1090/2020|EPI ISL 471166|B.1.1|Gambia|2020-05-04	0.0002082127	Africa
Africa|hCoV-19/DRC/523/2020|EPI ISL 420849|B.1.1.1|Democratic Republic of the Congo|2020-03-28	Africa|hCoV-19/Gambia/1090/2020|EPI ISL 471166|B.1.1|Gambia|2020-05-04	0.0002378342	Africa
Africa|hCoV-19/DRC/5240/2020|EPI ISL 496492|B.1|Democratic Republic of the Congo|2020-05-03	Africa|hCoV-19/Gambia/1090/2020|EPI ISL 471166|B.1.1|Gambia|2020-05-04	0.0003094504	Africa
Africa|hCoV-19/DRC/5377/2020|EPI ISL 496513|B.1|Democratic Republic of the Congo|2020-05-04	Africa|hCoV-19/Gambia/1090/2020|EPI ISL 471166|B.1.1|Gambia|2020-05-04	0.0003782197	Africa
Africa|hCoV-19/DRC/5538/2020|EPI ISL 514120|B.1|Democratic Republic of the Congo|2020-05-05	Africa|hCoV-19/Gambia/1090/2020|EPI ISL 471166|B.1.1|Gambia|2020-05-04	0.0003501112	Africa
Africa|hCoV-19/DRC/5651/2020|EPI ISL 496493|B.1.1.1|Democratic Republic of the Congo|2020-05-06	Africa|hCoV-19/Gambia/1090/2020|EPI ISL 471166|B.1.1|Gambia|2020-05-04	0.0002805752	Africa
Africa|hCoV-19/DRC/5705/2020|EPI ISL 496494|B.1.84|Democratic Republic of the Congo|2020-05-06	Africa|hCoV-19/Gambia/1090/2020|EPI ISL 471166|B.1.1|Gambia|2020-05-04	0.0003544125	Africa
Africa|hCoV-19/DRC/5735/2020|EPI ISL 496495|B.1.214|Democratic Republic of the Congo|2020-05-06	Africa|hCoV-19/Gambia/1090/2020|EPI ISL 471166|B.1.1|Gambia|2020-05-04	0.0003530950	Africa
Africa|hCoV-19/DRC/5815/2020|EPI ISL 495629|B.1.214|Democratic Republic of the Congo|2020-05-06	Africa|hCoV-19/Gambia/1090/2020|EPI ISL 471166|B.1.1|Gambia|2020-05-04	0.0004239909	Africa
Africa|hCoV-19/DRC/5907/2020|EPI ISL 496496|B.1.84|Democratic Republic of the Congo|2020-05-07	Africa|hCoV-19/Gambia/1090/2020|EPI ISL 471166|B.1.1|Gambia|2020-05-04	0.0004605810	Africa
Africa|hCoV-19/DRC/5913/2020|EPI ISL 496497|B.1|Democratic Republic of the Congo|2020-05-07	Africa|hCoV-19/Gambia/1090/2020|EPI ISL 471166|B.1.1|Gambia|2020-05-04	0.0004515738	Africa
Africa|hCoV-19/DRC/5927/2020|EPI ISL 496498|B.1.9|Democratic Republic of the Congo|2020-05-07	Africa|hCoV-19/Gambia/1090/2020|EPI ISL 471166|B.1.1|Gambia|2020-05-04	0.0006256409	Africa
Africa|hCoV-19/DRC/5957/2020|EPI ISL 496499|B.1.5|Democratic Republic of the Congo|2020-05-07	Africa|hCoV-19/Gambia/1090/2020|EPI ISL 471166|B.1.1|Gambia|2020-05-04	0.0002744480	Africa
Africa|hCoV-19/DRC/5964/2020|EPI ISL 496500|B.1.178|Democratic Republic of the Congo|2020-05-07	Africa|hCoV-19/Gambia/1090/2020|EPI ISL 471166|B.1.1|Gambia|2020-05-04	0.0002862636	Africa
Africa|hCoV-19/DRC/5996/2020|EPI ISL 496514|B.1.84|Democratic Republic of the Congo|2020-05-08	Africa|hCoV-19/Gambia/1090/2020|EPI ISL 471166|B.1.1|Gambia|2020-05-04	0.0003822283	Africa
Africa|hCoV-19/DRC/6026/2020|EPI ISL 513622|B.1.1.1|Democratic Republic of the Congo|2020-05-08	Africa|hCoV-19/Gambia/1090/2020|EPI ISL 471166|B.1.1|Gambia|2020-05-04	0.0003482467	Africa
Africa|hCoV-19/DRC/6143/2020|EPI ISL 496515|B.1|Democratic Republic of the Congo|2020-05-08	Africa|hCoV-19/Gambia/1090/2020|EPI ISL 471166|B.1.1|Gambia|2020-05-04	0.0003508925	Africa
Africa|hCoV-19/DRC/6151/2020|EPI ISL 513620|B.1.214|Democratic Republic of the Congo|2020-05-08	Africa|hCoV-19/Gambia/1090/2020|EPI ISL 471166|B.1.1|Gambia|2020-05-04	0.0004140306	Africa
Africa|hCoV-19/DRC/6163/2020|EPI ISL 513623|B.1.214|Democratic Republic of the Congo|2020-05-08	Africa|hCoV-19/Gambia/1090/2020|EPI ISL 471166|B.1.1|Gambia|2020-05-04	0.0004189738	Africa
Africa|hCoV-19/DRC/6203/2020|EPI ISL 514109|B.1|Democratic Republic of the Congo|2020-05-09	Africa|hCoV-19/Gambia/1090/2020|EPI ISL 471166|B.1.1|Gambia|2020-05-04	0.0005162918	Africa
Africa|hCoV-19/DRC/6209/2020|EPI ISL 514110|B.1.84|Democratic Republic of the Congo|2020-05-09	Africa|hCoV-19/Gambia/1090/2020|EPI ISL 471166|B.1.1|Gambia|2020-05-04	0.0003435893	Africa
Africa|hCoV-19/DRC/6227/2020|EPI ISL 514121|B.1.84|Democratic Republic of the Congo|2020-05-09	Africa|hCoV-19/Gambia/1090/2020|EPI ISL 471166|B.1.1|Gambia|2020-05-04	0.0003440502	Africa
Africa|hCoV-19/DRC/6313/2020|EPI ISL 496516|B.1.84|Democratic Republic of the Congo|2020-05-09	Africa|hCoV-19/Gambia/1090/2020|EPI ISL 471166|B.1.1|Gambia|2020-05-04	0.0004629146	Africa
Africa|hCoV-19/DRC/6338/2020|EPI ISL 495630|B.1|Democratic Republic of the Congo|2020-05-09	Africa|hCoV-19/Gambia/1090/2020|EPI ISL 471166|B.1.1|Gambia|2020-05-04	0.0003873134	Africa
Africa|hCoV-19/DRC/6341/2020|EPI ISL 495631|B.1|Democratic Republic of the Congo|2020-05-09	Africa|hCoV-19/Gambia/1090/2020|EPI ISL 471166|B.1.1|Gambia|2020-05-04	0.0004964607	Africa
Africa|hCoV-19/DRC/6342/2020|EPI ISL 495632|B.1|Democratic Republic of the Congo|2020-05-09	Africa|hCoV-19/Gambia/1090/2020|EPI ISL 471166|B.1.1|Gambia|2020-05-04	0.0004561859	Africa
Africa|hCoV-19/DRC/6361/2020|EPI ISL 495633|B.1|Democratic Republic of the Congo|2020-05-09	Africa|hCoV-19/Gambia/1090/2020|EPI ISL 471166|B.1.1|Gambia|2020-05-04	0.0003554995	Africa
Africa|hCoV-19/DRC/6380/2020|EPI ISL 513611|B.1.1.275|Democratic Republic of the Congo|2020-05-04	Africa|hCoV-19/Gambia/1090/2020|EPI ISL 471166|B.1.1|Gambia|2020-05-04	0.0002076672	Africa
Africa|hCoV-19/DRC/6384/2020|EPI ISL 513612|B.1.1.275|Democratic Republic of the Congo|2020-05-07	Africa|hCoV-19/Gambia/1090/2020|EPI ISL 471166|B.1.1|Gambia|2020-05-04	0.0001737964	Africa
Africa|hCoV-19/DRC/6386/2020|EPI ISL 513613|B.1.1.275|Democratic Republic of the Congo|2020-05-07	Africa|hCoV-19/Gambia/1090/2020|EPI ISL 471166|B.1.1|Gambia|2020-05-04	0.0001709681	Africa
Africa|hCoV-19/DRC/6389/2020|EPI ISL 513614|B.1.84|Democratic Republic of the Congo|2020-05-07	Africa|hCoV-19/Gambia/1090/2020|EPI ISL 471166|B.1.1|Gambia|2020-05-04	0.0004511729	Africa
Africa|hCoV-19/DRC/6390/2020|EPI ISL 513615|B.1.1.275|Democratic Republic of the Congo|2020-05-04	Africa|hCoV-19/Gambia/1090/2020|EPI ISL 471166|B.1.1|Gambia|2020-05-04	0.0002739444	Africa
Africa|hCoV-19/DRC/6392/2020|EPI ISL 513616|B.1|Democratic Republic of the Congo|2020-05-04	Africa|hCoV-19/Gambia/1090/2020|EPI ISL 471166|B.1.1|Gambia|2020-05-04	0.0002394388	Africa
Africa|hCoV-19/DRC/6395/2020|EPI ISL 513617|B.1.1.275|Democratic Republic of the Congo|2020-05-07	Africa|hCoV-19/Gambia/1090/2020|EPI ISL 471166|B.1.1|Gambia|2020-05-04	0.0003049384	Africa
Africa|hCoV-19/DRC/6398/2020|EPI ISL 513618|B.1.1.275|Democratic Republic of the Congo|2020-05-07	Africa|hCoV-19/Gambia/1090/2020|EPI ISL 471166|B.1.1|Gambia|2020-05-04	0.0002032620	Africa
Africa|hCoV-19/DRC/6724/2020|EPI ISL 495634|B.1|Democratic Republic of the Congo|2020-05-11	Africa|hCoV-19/Gambia/1090/2020|EPI ISL 471166|B.1.1|Gambia|2020-05-04	0.0003435845	Africa
Africa|hCoV-19/DRC/6743/2020|EPI ISL 495635|B.1.149|Democratic Republic of the Congo|2020-05-11	Africa|hCoV-19/Gambia/1090/2020|EPI ISL 471166|B.1.1|Gambia|2020-05-04	0.0003536679	Africa
Africa|hCoV-19/DRC/6783/2020|EPI ISL 496501|B.1.149|Democratic Republic of the Congo|2020-05-11	Africa|hCoV-19/Gambia/1090/2020|EPI ISL 471166|B.1.1|Gambia|2020-05-04	0.0003867144	Africa
Africa|hCoV-19/DRC/6784/2020|EPI ISL 495636|B.1|Democratic Republic of the Congo|2020-05-11	Africa|hCoV-19/Gambia/1090/2020|EPI ISL 471166|B.1.1|Gambia|2020-05-04	0.0003086798	Africa
Africa|hCoV-19/DRC/6786/2020|EPI ISL 495637|B.1.178|Democratic Republic of the Congo|2020-05-11	Africa|hCoV-19/Gambia/1090/2020|EPI ISL 471166|B.1.1|Gambia|2020-05-04	0.0004126203	Africa
Africa|hCoV-19/DRC/6791/2020|EPI ISL 495638|B.1.178|Democratic Republic of the Congo|2020-05-11	Africa|hCoV-19/Gambia/1090/2020|EPI ISL 471166|B.1.1|Gambia|2020-05-04	0.0003796631	Africa
Africa|hCoV-19/DRC/6792/2020|EPI ISL 495639|B.1|Democratic Republic of the Congo|2020-05-11	Africa|hCoV-19/Gambia/1090/2020|EPI ISL 471166|B.1.1|Gambia|2020-05-04	0.0003566240	Africa
Africa|hCoV-19/DRC/6801/2020|EPI ISL 514111|B.1|Democratic Republic of the Congo|2020-05-11	Africa|hCoV-19/Gambia/1090/2020|EPI ISL 471166|B.1.1|Gambia|2020-05-04	0.0005548352	Africa
Africa|hCoV-19/DRC/6853/2020|EPI ISL 496502|B.1.214|Democratic Republic of the Congo|2020-05-11	Africa|hCoV-19/Gambia/1090/2020|EPI ISL 471166|B.1.1|Gambia|2020-05-04	0.0003490410	Africa
Africa|hCoV-19/DRC/6854/2020|EPI ISL 496503|B.1|Democratic Republic of the Congo|2020-05-11	Africa|hCoV-19/Gambia/1090/2020|EPI ISL 471166|B.1.1|Gambia|2020-05-04	0.0005291477	Africa
Africa|hCoV-19/DRC/6875/2020|EPI ISL 496504|B.1|Democratic Republic of the Congo|2020-05-11	Africa|hCoV-19/Gambia/1090/2020|EPI ISL 471166|B.1.1|Gambia|2020-05-04	0.0003436010	Africa
Africa|hCoV-19/DRC/7042/2020|EPI ISL 513592|B.1.214|Democratic Republic of the Congo|2020-05-12	Africa|hCoV-19/Gambia/1090/2020|EPI ISL 471166|B.1.1|Gambia|2020-05-04	0.0003769292	Africa
Africa|hCoV-19/DRC/7061/2020|EPI ISL 513593|B.1|Democratic Republic of the Congo|2020-05-12	Africa|hCoV-19/Gambia/1090/2020|EPI ISL 471166|B.1.1|Gambia|2020-05-04	0.0003171808	Africa
Africa|hCoV-19/DRC/7140/2020|EPI ISL 513594|B.1.214|Democratic Republic of the Congo|2020-05-12	Africa|hCoV-19/Gambia/1090/2020|EPI ISL 471166|B.1.1|Gambia|2020-05-04	0.0004875176	Africa
Africa|hCoV-19/DRC/7200/2020|EPI ISL 514112|B.1|Democratic Republic of the Congo|2020-05-13	Africa|hCoV-19/Gambia/1090/2020|EPI ISL 471166|B.1.1|Gambia|2020-05-04	0.0004785964	Africa
Africa|hCoV-19/DRC/7211/2020|EPI ISL 514122|B.1.149|Democratic Republic of the Congo|2020-05-13	Africa|hCoV-19/Gambia/1090/2020|EPI ISL 471166|B.1.1|Gambia|2020-05-04	0.0004460745	Africa
Africa|hCoV-19/DRC/7248/2020|EPI ISL 514123|B.1|Democratic Republic of the Congo|2020-05-13	Africa|hCoV-19/Gambia/1090/2020|EPI ISL 471166|B.1.1|Gambia|2020-05-04	0.0003508604	Africa
Africa|hCoV-19/DRC/7255/2020|EPI ISL 514124|B.1.149|Democratic Republic of the Congo|2020-05-13	Africa|hCoV-19/Gambia/1090/2020|EPI ISL 471166|B.1.1|Gambia|2020-05-04	0.0004844794	Africa
Africa|hCoV-19/DRC/73/2020|EPI ISL 417941|B.1.178|Democratic Republic of the Congo|2020-03-18	Africa|hCoV-19/Gambia/1090/2020|EPI ISL 471166|B.1.1|Gambia|2020-05-04	0.0002740007	Africa
Africa|hCoV-19/DRC/7386/2020|EPI ISL 513595|B.1.5|Democratic Republic of the Congo|2020-05-14	Africa|hCoV-19/Gambia/1090/2020|EPI ISL 471166|B.1.1|Gambia|2020-05-04	0.0002807060	Africa
Africa|hCoV-19/DRC/7430/2020|EPI ISL 496517|B.1.1.1|Democratic Republic of the Congo|2020-05-14	Africa|hCoV-19/Gambia/1090/2020|EPI ISL 471166|B.1.1|Gambia|2020-05-04	0.0004663281	Africa
Africa|hCoV-19/DRC/7434/2020|EPI ISL 513621|B.1.1.1|Democratic Republic of the Congo|2020-05-14	Africa|hCoV-19/Gambia/1090/2020|EPI ISL 471166|B.1.1|Gambia|2020-05-04	0.0004566967	Africa
Africa|hCoV-19/DRC/7471/2020|EPI ISL 513596|B.1.214|Democratic Republic of the Congo|2020-05-14	Africa|hCoV-19/Gambia/1090/2020|EPI ISL 471166|B.1.1|Gambia|2020-05-04	0.0003795715	Africa
Africa|hCoV-19/DRC/7488/2020|EPI ISL 514113|B.1.1|Democratic Republic of the Congo|2020-05-14	Africa|hCoV-19/Gambia/1090/2020|EPI ISL 471166|B.1.1|Gambia|2020-05-04	0.0001373682	Africa
Africa|hCoV-19/DRC/7713/2020|EPI ISL 495640|B.1|Democratic Republic of the Congo|2020-05-14	Africa|hCoV-19/Gambia/1090/2020|EPI ISL 471166|B.1.1|Gambia|2020-05-04	0.0005613861	Africa
Africa|hCoV-19/DRC/7864/2020|EPI ISL 496505|B.1.214|Democratic Republic of the Congo|2020-05-15	Africa|hCoV-19/Gambia/1090/2020|EPI ISL 471166|B.1.1|Gambia|2020-05-04	0.0004549835	Africa
Africa|hCoV-19/DRC/7920/2020|EPI ISL 495641|B.1|Democratic Republic of the Congo|2020-05-15	Africa|hCoV-19/Gambia/1090/2020|EPI ISL 471166|B.1.1|Gambia|2020-05-04	0.0004815090	Africa
Africa|hCoV-19/DRC/80/2020|EPI ISL 417942|B.1.178|Democratic Republic of the Congo|2020-03-18	Africa|hCoV-19/Gambia/1090/2020|EPI ISL 471166|B.1.1|Gambia|2020-05-04	0.0002722388	Africa
Africa|hCoV-19/DRC/8018/2020|EPI ISL 514125|B.1.5|Democratic Republic of the Congo|2020-05-15	Africa|hCoV-19/Gambia/1090/2020|EPI ISL 471166|B.1.1|Gambia|2020-05-04	0.0004594259	Africa
Africa|hCoV-19/DRC/81/2020|EPI ISL 417944|B.1.9|Democratic Republic of the Congo|2020-03-18	Africa|hCoV-19/Gambia/1090/2020|EPI ISL 471166|B.1.1|Gambia|2020-05-04	0.0003755431	Africa
Africa|hCoV-19/DRC/82/2020|EPI ISL 417946|B.1.5|Democratic Republic of the Congo|2020-03-18	Africa|hCoV-19/Gambia/1090/2020|EPI ISL 471166|B.1.1|Gambia|2020-05-04	0.0002371496	Africa
Africa|hCoV-19/DRC/94/2020|EPI ISL 417947|B.1|Democratic Republic of the Congo|2020-03-19	Africa|hCoV-19/Gambia/1090/2020|EPI ISL 471166|B.1.1|Gambia|2020-05-04	0.0002711556	Africa
Africa|hCoV-19/DRC/998/2020|EPI ISL 429254|B.1|Democratic Republic of the Congo|2020-04-03	Africa|hCoV-19/Gambia/1090/2020|EPI ISL 471166|B.1.1|Gambia|2020-05-04	0.0003548436	Africa
Africa|hCoV-19/DRC/KN-0038/2020|EPI ISL 417434|B.1.128|Democratic Republic of the Congo|2020-03-14	Africa|hCoV-19/Gambia/1090/2020|EPI ISL 471166|B.1.1|Gambia|2020-05-04	0.0003881391	Africa
Africa|hCoV-19/DRC/KN-0054/2020|EPI ISL 417437|B.1.178|Democratic Republic of the Congo|2020-03-17	Africa|hCoV-19/Gambia/1090/2020|EPI ISL 471166|B.1.1|Gambia|2020-05-04	0.0003052909	Africa
Africa|hCoV-19/DRC/KN-0058/2020|EPI ISL 417438|B.1|Democratic Republic of the Congo|2020-03-17	Africa|hCoV-19/Gambia/1090/2020|EPI ISL 471166|B.1.1|Gambia|2020-05-04	0.0002735287	Africa
Africa|hCoV-19/DRC/KN-0060/2020|EPI ISL 417440|B.1|Democratic Republic of the Congo|2020-03-17	Africa|hCoV-19/Gambia/1090/2020|EPI ISL 471166|B.1.1|Gambia|2020-05-04	0.0003055358	Africa
Africa|hCoV-19/DRC/KN-0070/2020|EPI ISL 417441|B.1.178|Democratic Republic of the Congo|2020-03-17	Africa|hCoV-19/Gambia/1090/2020|EPI ISL 471166|B.1.1|Gambia|2020-05-04	0.0002776613	Africa
Africa|hCoV-19/DRC/KN-0072/2020|EPI ISL 417442|B.1.178|Democratic Republic of the Congo|2020-03-18	Africa|hCoV-19/Gambia/1090/2020|EPI ISL 471166|B.1.1|Gambia|2020-05-04	0.0002724427	Africa
Africa|hCoV-19/DRC/KN-13/2020|EPI ISL 414647|B.1|Democratic Republic of the Congo|2020-03-09	Africa|hCoV-19/Gambia/1090/2020|EPI ISL 471166|B.1.1|Gambia|2020-05-04	0.0002798911	Africa
Africa|hCoV-19/Egypt/Army-MCL001/2020|EPI ISL 510526|B.1|Egypt|2020-06-01	Africa|hCoV-19/Gambia/1090/2020|EPI ISL 471166|B.1.1|Gambia|2020-05-04	0.0004066285	Africa
Africa|hCoV-19/Egypt/C-CU001a-S1/2020|EPI ISL 529031|B.1.255|Egypt|2020-05-19	Africa|hCoV-19/Gambia/1090/2020|EPI ISL 471166|B.1.1|Gambia|2020-05-04	0.0004406145	Africa
Africa|hCoV-19/Egypt/C-CU002b-S3/2020|EPI ISL 529032|B.1.1.1|Egypt|2020-06-19	Africa|hCoV-19/Gambia/1090/2020|EPI ISL 471166|B.1.1|Gambia|2020-05-04	0.0004743970	Africa
Africa|hCoV-19/Egypt/C-VSVRI-SERVAC/2020|EPI ISL 528386|B.1.255|Egypt|2020-08-22	Africa|hCoV-19/Gambia/1090/2020|EPI ISL 471166|B.1.1|Gambia|2020-05-04	0.0002710729	Africa
Africa|hCoV-19/Egypt/CUNCI-7I028/2020|EPI ISL 524426|B.1.255|Egypt|2020-07-19	Africa|hCoV-19/Gambia/1090/2020|EPI ISL 471166|B.1.1|Gambia|2020-05-04	0.0002710729	Africa
Africa|hCoV-19/Egypt/CUNCI-HGC002/2020|EPI ISL 468045|B.1|Egypt|2020-05-02	Africa|hCoV-19/Gambia/1090/2020|EPI ISL 471166|B.1.1|Gambia|2020-05-04	0.0002713184	Africa
Africa|hCoV-19/Egypt/CUNCI-HGC004/2020|EPI ISL 468048|B.1|Egypt|2020-05-02	Africa|hCoV-19/Gambia/1090/2020|EPI ISL 471166|B.1.1|Gambia|2020-05-04	0.0002712448	Africa
Africa|hCoV-19/Egypt/CUNCI-HGC005/2020|EPI ISL 468052|B.1|Egypt|2020-05-02	Africa|hCoV-19/Gambia/1090/2020|EPI ISL 471166|B.1.1|Gambia|2020-05-04	0.0003390881	Africa
Africa|hCoV-19/Egypt/CUNCI-HGC006/2020|EPI ISL 468050|B.1|Egypt|2020-05-02	Africa|hCoV-19/Gambia/1090/2020|EPI ISL 471166|B.1.1|Gambia|2020-05-04	0.0003390238	Africa
Africa|hCoV-19/Egypt/CUNCI-HGC007-2/2020|EPI ISL 468054|B.1|Egypt|2020-05-02	Africa|hCoV-19/Gambia/1090/2020|EPI ISL 471166|B.1.1|Gambia|2020-05-04	0.0003728668	Africa
Africa|hCoV-19/Egypt/CUNCI-HGC007/2020|EPI ISL 468046|B.1|Egypt|2020-05-02	Africa|hCoV-19/Gambia/1090/2020|EPI ISL 471166|B.1.1|Gambia|2020-05-04	0.0003390813	Africa
Africa|hCoV-19/Egypt/CUNCI-HGC008/2020|EPI ISL 468044|B.1|Egypt|2020-05-02	Africa|hCoV-19/Gambia/1090/2020|EPI ISL 471166|B.1.1|Gambia|2020-05-04	0.0003390928	Africa
Africa|hCoV-19/Egypt/CUNCI-HGC009/2020|EPI ISL 468053|B.1|Egypt|2020-05-02	Africa|hCoV-19/Gambia/1090/2020|EPI ISL 471166|B.1.1|Gambia|2020-05-04	0.0002713552	Africa
Africa|hCoV-19/Egypt/CUNCI-HGC010/2020|EPI ISL 468055|B.1.247|Egypt|2020-05-02	Africa|hCoV-19/Gambia/1090/2020|EPI ISL 471166|B.1.1|Gambia|2020-05-04	0.0005086719	Africa
Africa|hCoV-19/Egypt/CUNCI-HGC011/2020|EPI ISL 468059|B.1|Egypt|2020-05-02	Africa|hCoV-19/Gambia/1090/2020|EPI ISL 471166|B.1.1|Gambia|2020-05-04	0.0003391123	Africa
Africa|hCoV-19/Egypt/CUNCI-HGC012/2020|EPI ISL 468051|B.1.255|Egypt|2020-05-02	Africa|hCoV-19/Gambia/1090/2020|EPI ISL 471166|B.1.1|Gambia|2020-05-04	0.0004747686	Africa
Africa|hCoV-19/Egypt/CUNCI-HGC013/2020|EPI ISL 468047|B.1.201|Egypt|2020-05-02	Africa|hCoV-19/Gambia/1090/2020|EPI ISL 471166|B.1.1|Gambia|2020-05-04	0.0004069320	Africa
Africa|hCoV-19/Egypt/CUNCI-HGC014/2020|EPI ISL 468060|B.1.5|Egypt|2020-05-02	Africa|hCoV-19/Gambia/1090/2020|EPI ISL 471166|B.1.1|Gambia|2020-05-04	0.0002034598	Africa
Africa|hCoV-19/Egypt/CUNCI-HGC015/2020|EPI ISL 468056|B.1|Egypt|2020-05-02	Africa|hCoV-19/Gambia/1090/2020|EPI ISL 471166|B.1.1|Gambia|2020-05-04	0.0002034529	Africa
Africa|hCoV-19/Egypt/CUNCI-HGC016/2020|EPI ISL 468058|B.1|Egypt|2020-05-02	Africa|hCoV-19/Gambia/1090/2020|EPI ISL 471166|B.1.1|Gambia|2020-05-04	0.0003397608	Africa
Africa|hCoV-19/Egypt/CUNCI-HGC021/2020|EPI ISL 468061|B.1|Egypt|2020-05-02	Africa|hCoV-19/Gambia/1090/2020|EPI ISL 471166|B.1.1|Gambia|2020-05-04	0.0003395913	Africa
Africa|hCoV-19/Egypt/CUNCI-HGC023/2020|EPI ISL 468057|B.1.5|Egypt|2020-05-02	Africa|hCoV-19/Gambia/1090/2020|EPI ISL 471166|B.1.1|Gambia|2020-05-04	0.0002373963	Africa
Africa|hCoV-19/Egypt/CUNCI-HGC028/2020|EPI ISL 468062|B.1|Egypt|2020-05-02	Africa|hCoV-19/Gambia/1090/2020|EPI ISL 471166|B.1.1|Gambia|2020-05-04	0.0004076507	Africa
Africa|hCoV-19/Egypt/CUNCI-HGC3I011/2020|EPI ISL 479697|B.1|Egypt|2020-06-02	Africa|hCoV-19/Gambia/1090/2020|EPI ISL 471166|B.1.1|Gambia|2020-05-04	0.0003388596	Africa
Africa|hCoV-19/Egypt/CUNCI-HGC3I012/2020|EPI ISL 479693|B.1.255|Egypt|2020-06-02	Africa|hCoV-19/Gambia/1090/2020|EPI ISL 471166|B.1.1|Gambia|2020-05-04	0.0004744147	Africa
Africa|hCoV-19/Egypt/CUNCI-HGC3I013/2020|EPI ISL 479694|B.1.201|Egypt|2020-06-02	Africa|hCoV-19/Gambia/1090/2020|EPI ISL 471166|B.1.1|Gambia|2020-05-04	0.0004066287	Africa
Africa|hCoV-19/Egypt/CUNCI-HGC3I014/2020|EPI ISL 479696|B.1.5|Egypt|2020-06-02	Africa|hCoV-19/Gambia/1090/2020|EPI ISL 471166|B.1.1|Gambia|2020-05-04	0.0002033013	Africa
Africa|hCoV-19/Egypt/CUNCI-HGC3I02/2020|EPI ISL 479686|B.1|Egypt|2020-06-02	Africa|hCoV-19/Gambia/1090/2020|EPI ISL 471166|B.1.1|Gambia|2020-05-04	0.0003049839	Africa
Africa|hCoV-19/Egypt/CUNCI-HGC3I023/2020|EPI ISL 479695|B.1.5|Egypt|2020-06-02	Africa|hCoV-19/Gambia/1090/2020|EPI ISL 471166|B.1.1|Gambia|2020-05-04	0.0002372194	Africa
Africa|hCoV-19/Egypt/CUNCI-HGC3I025/2020|EPI ISL 479691|B.1|Egypt|2020-06-02	Africa|hCoV-19/Gambia/1090/2020|EPI ISL 471166|B.1.1|Gambia|2020-05-04	0.0003727897	Africa
Africa|hCoV-19/Egypt/CUNCI-HGC3I03/2020|EPI ISL 479687|B.1|Egypt|2020-06-02	Africa|hCoV-19/Gambia/1090/2020|EPI ISL 471166|B.1.1|Gambia|2020-05-04	0.0003388286	Africa
Africa|hCoV-19/Egypt/CUNCI-HGC3I05/2020|EPI ISL 479690|B.1|Egypt|2020-06-02	Africa|hCoV-19/Gambia/1090/2020|EPI ISL 471166|B.1.1|Gambia|2020-05-04	0.0003388354	Africa
Africa|hCoV-19/Egypt/CUNCI-HGC3I06/2020|EPI ISL 479688|B.1|Egypt|2020-06-02	Africa|hCoV-19/Gambia/1090/2020|EPI ISL 471166|B.1.1|Gambia|2020-05-04	0.0003388401	Africa
Africa|hCoV-19/Egypt/CUNCI-HGC3I08/2020|EPI ISL 479698|B.1|Egypt|2020-06-02	Africa|hCoV-19/Gambia/1090/2020|EPI ISL 471166|B.1.1|Gambia|2020-05-04	0.0003388401	Africa
Africa|hCoV-19/Egypt/CUNCI-HGC3I09/2020|EPI ISL 479692|B.1|Egypt|2020-06-02	Africa|hCoV-19/Gambia/1090/2020|EPI ISL 471166|B.1.1|Gambia|2020-05-04	0.0002711529	Africa
Africa|hCoV-19/Egypt/CUNCI-HGC4I003/2020|EPI ISL 479699|B.1.1.247|Egypt|2020-06-02	Africa|hCoV-19/Gambia/1090/2020|EPI ISL 471166|B.1.1|Gambia|2020-05-04	0.0002710455	Africa
Africa|hCoV-19/Egypt/CUNCI-HGC4I004/2020|EPI ISL 479700|B.1.1.296|Egypt|2020-06-02	Africa|hCoV-19/Gambia/1090/2020|EPI ISL 471166|B.1.1|Gambia|2020-05-04	0.0001693759	Africa
Africa|hCoV-19/Egypt/CUNCI-HGC4I015/2020|EPI ISL 479728|B.1.1.123|Egypt|2020-06-02	Africa|hCoV-19/Gambia/1090/2020|EPI ISL 471166|B.1.1|Gambia|2020-05-04	0.0002032937	Africa
Africa|hCoV-19/Egypt/CUNCI-HGC4I022/2020|EPI ISL 479705|B.1.1|Egypt|2020-06-02	Africa|hCoV-19/Gambia/1090/2020|EPI ISL 471166|B.1.1|Gambia|2020-05-04	0.0003727430	Africa
Africa|hCoV-19/Egypt/CUNCI-HGC4I023/2020|EPI ISL 479729|B.1.1.247|Egypt|2020-06-02	Africa|hCoV-19/Gambia/1090/2020|EPI ISL 471166|B.1.1|Gambia|2020-05-04	0.0001355346	Africa
Africa|hCoV-19/Egypt/CUNCI-HGC4I025/2020|EPI ISL 479706|B.1.255|Egypt|2020-06-02	Africa|hCoV-19/Gambia/1090/2020|EPI ISL 471166|B.1.1|Gambia|2020-05-04	0.0004066328	Africa
Africa|hCoV-19/Egypt/CUNCI-HGC4I026/2020|EPI ISL 479702|B.1|Egypt|2020-06-02	Africa|hCoV-19/Gambia/1090/2020|EPI ISL 471166|B.1.1|Gambia|2020-05-04	0.0004748700	Africa
Africa|hCoV-19/Egypt/CUNCI-HGC4I029/2020|EPI ISL 479701|B.1.1.1|Egypt|2020-06-02	Africa|hCoV-19/Gambia/1090/2020|EPI ISL 471166|B.1.1|Gambia|2020-05-04	0.0004066330	Africa
Africa|hCoV-19/Egypt/CUNCI-HGC4I030/2020|EPI ISL 479703|B.1|Egypt|2020-06-02	Africa|hCoV-19/Gambia/1090/2020|EPI ISL 471166|B.1.1|Gambia|2020-05-04	0.0004066205	Africa
Africa|hCoV-19/Egypt/CUNCI-HGC4I031/2020|EPI ISL 479707|B.1.1.1|Egypt|2020-06-02	Africa|hCoV-19/Gambia/1090/2020|EPI ISL 471166|B.1.1|Gambia|2020-05-04	0.0004744132	Africa
Africa|hCoV-19/Egypt/CUNCI-HGC4I032/2020|EPI ISL 479709|B.1.1|Egypt|2020-06-02	Africa|hCoV-19/Gambia/1090/2020|EPI ISL 471166|B.1.1|Gambia|2020-05-04	0.0001695251	Africa
Africa|hCoV-19/Egypt/CUNCI-HGC4I033/2020|EPI ISL 479704|B.1|Egypt|2020-06-02	Africa|hCoV-19/Gambia/1090/2020|EPI ISL 471166|B.1.1|Gambia|2020-05-04	0.0003050046	Africa
Africa|hCoV-19/Egypt/CUNCI-HGC4I034/2020|EPI ISL 479708|B.1.255|Egypt|2020-06-02	Africa|hCoV-19/Gambia/1090/2020|EPI ISL 471166|B.1.1|Gambia|2020-05-04	0.0002710454	Africa
Africa|hCoV-19/Egypt/CUNCI-HGC5I001/2020|EPI ISL 479710|B.1.1|Egypt|2020-06-02	Africa|hCoV-19/Gambia/1090/2020|EPI ISL 471166|B.1.1|Gambia|2020-05-04	0.0000677731	Africa
Africa|hCoV-19/Egypt/CUNCI-HGC5I003/2020|EPI ISL 479711|B.1|Egypt|2020-06-02	Africa|hCoV-19/Gambia/1090/2020|EPI ISL 471166|B.1.1|Gambia|2020-05-04	0.0002371864	Africa
Africa|hCoV-19/Egypt/CUNCI-HGC5I010/2020|EPI ISL 479730|B.1.1|Egypt|2020-06-02	Africa|hCoV-19/Gambia/1090/2020|EPI ISL 471166|B.1.1|Gambia|2020-05-04	0.0001694504	Africa
Africa|hCoV-19/Egypt/CUNCI-HGC5I011/2020|EPI ISL 479712|B.1.1|Egypt|2020-06-02	Africa|hCoV-19/Gambia/1090/2020|EPI ISL 471166|B.1.1|Gambia|2020-05-04	0.0000677639	Africa
Africa|hCoV-19/Egypt/CUNCI-HGC5I012/2020|EPI ISL 479713|B.1.1|Egypt|2020-06-02	Africa|hCoV-19/Gambia/1090/2020|EPI ISL 471166|B.1.1|Gambia|2020-05-04	0.0001355025	Africa
Africa|hCoV-19/Egypt/CUNCI-HGC5I014/2020|EPI ISL 479714|B.1.255|Egypt|2020-06-02	Africa|hCoV-19/Gambia/1090/2020|EPI ISL 471166|B.1.1|Gambia|2020-05-04	0.0004066466	Africa
Africa|hCoV-19/Egypt/CUNCI-HGC5I015/2020|EPI ISL 475722|B.1.255|Egypt|2020-05-02	Africa|hCoV-19/Gambia/1090/2020|EPI ISL 471166|B.1.1|Gambia|2020-05-04	0.0004746654	Africa
Africa|hCoV-19/Egypt/CUNCI-HGC5I016/2020|EPI ISL 479731|B.1|Egypt|2020-06-02	Africa|hCoV-19/Gambia/1090/2020|EPI ISL 471166|B.1.1|Gambia|2020-05-04	0.0003049808	Africa
Africa|hCoV-19/Egypt/CUNCI-HGC5I022/2020|EPI ISL 479715|B.1.1|Egypt|2020-06-02	Africa|hCoV-19/Gambia/1090/2020|EPI ISL 471166|B.1.1|Gambia|2020-05-04	0.0001693873	Africa
Africa|hCoV-19/Egypt/CUNCI-HGC5I025/2020|EPI ISL 479716|A|Egypt|2020-06-02	Africa|hCoV-19/Gambia/1090/2020|EPI ISL 471166|B.1.1|Gambia|2020-05-04	0.0002376647	Africa
Africa|hCoV-19/Egypt/CUNCI-HGC5I026/2020|EPI ISL 479735|B.1.5|Egypt|2020-06-02	Africa|hCoV-19/Gambia/1090/2020|EPI ISL 471166|B.1.1|Gambia|2020-05-04	0.0004068299	Africa
Africa|hCoV-19/Egypt/CUNCI-HGC5I029/2020|EPI ISL 479734|B.1|Egypt|2020-06-02	Africa|hCoV-19/Gambia/1090/2020|EPI ISL 471166|B.1.1|Gambia|2020-05-04	0.0003050253	Africa
Africa|hCoV-19/Egypt/CUNCI-HGC5I030/2020|EPI ISL 479721|B.1.5|Egypt|2020-06-02	Africa|hCoV-19/Gambia/1090/2020|EPI ISL 471166|B.1.1|Gambia|2020-05-04	0.0002033288	Africa
Africa|hCoV-19/Egypt/CUNCI-HGC5I033/2020|EPI ISL 479717|B.1.5|Egypt|2020-06-02	Africa|hCoV-19/Gambia/1090/2020|EPI ISL 471166|B.1.1|Gambia|2020-05-04	0.0001355516	Africa
Africa|hCoV-19/Egypt/CUNCI-HGC5I034/2020|EPI ISL 479720|B.1.5|Egypt|2020-06-02	Africa|hCoV-19/Gambia/1090/2020|EPI ISL 471166|B.1.1|Gambia|2020-05-04	0.0001693856	Africa
Africa|hCoV-19/Egypt/CUNCI-HGC6I002/2020|EPI ISL 479719|B.1.1.1|Egypt|2020-06-02	Africa|hCoV-19/Gambia/1090/2020|EPI ISL 471166|B.1.1|Gambia|2020-05-04	0.0003727140	Africa
Africa|hCoV-19/Egypt/CUNCI-HGC6I003/2020|EPI ISL 479718|B.1.5|Egypt|2020-06-02	Africa|hCoV-19/Gambia/1090/2020|EPI ISL 471166|B.1.1|Gambia|2020-05-04	0.0002371736	Africa
Africa|hCoV-19/Egypt/CUNCI-HGC6I007/2020|EPI ISL 479722|B.1|Egypt|2020-06-02	Africa|hCoV-19/Gambia/1090/2020|EPI ISL 471166|B.1.1|Gambia|2020-05-04	0.0002372435	Africa
Africa|hCoV-19/Egypt/CUNCI-HGC6I010/2020|EPI ISL 478672|B.1|Egypt|2020-06-02	Africa|hCoV-19/Gambia/1090/2020|EPI ISL 471166|B.1.1|Gambia|2020-05-04	0.0004066012	Africa
Africa|hCoV-19/Egypt/CUNCI-HGC6I011/2020|EPI ISL 479727|A|Egypt|2020-06-02	Africa|hCoV-19/Gambia/1090/2020|EPI ISL 471166|B.1.1|Gambia|2020-05-04	0.0007457643	Africa
Africa|hCoV-19/Egypt/CUNCI-HGC6I015/2020|EPI ISL 479725|B.1.1|Egypt|2020-06-02	Africa|hCoV-19/Gambia/1090/2020|EPI ISL 471166|B.1.1|Gambia|2020-05-04	0.0002371359	Africa
Africa|hCoV-19/Egypt/CUNCI-HGC6I016/2020|EPI ISL 475723|B.1.247|Egypt|2020-06-02	Africa|hCoV-19/Gambia/1090/2020|EPI ISL 471166|B.1.1|Gambia|2020-05-04	0.0005087427	Africa
Africa|hCoV-19/Egypt/CUNCI-HGC6I024/2020|EPI ISL 479732|B.1.1.247|Egypt|2020-06-02	Africa|hCoV-19/Gambia/1090/2020|EPI ISL 471166|B.1.1|Gambia|2020-05-04	0.0001695694	Africa
Africa|hCoV-19/Egypt/CUNCI-HGC6I026/2020|EPI ISL 479724|B.1.1.1|Egypt|2020-06-02	Africa|hCoV-19/Gambia/1090/2020|EPI ISL 471166|B.1.1|Gambia|2020-05-04	0.0004066055	Africa
Africa|hCoV-19/Egypt/CUNCI-HGC6I029/2020|EPI ISL 477161|B.1.255|Egypt|2020-06-02	Africa|hCoV-19/Gambia/1090/2020|EPI ISL 471166|B.1.1|Gambia|2020-05-04	0.0004066191	Africa
Africa|hCoV-19/Egypt/CUNCI-HGC6I031/2020|EPI ISL 475724|B.1.1.1|Egypt|2020-06-02	Africa|hCoV-19/Gambia/1090/2020|EPI ISL 471166|B.1.1|Gambia|2020-05-04	0.0003729452	Africa
Africa|hCoV-19/Egypt/CUNCI-HGC6I032/2020|EPI ISL 479733|B.1.1.1|Egypt|2020-06-02	Africa|hCoV-19/Gambia/1090/2020|EPI ISL 471166|B.1.1|Gambia|2020-05-04	0.0003727645	Africa
Africa|hCoV-19/Egypt/CUNCI-HGC6I033/2020|EPI ISL 479723|B.1.1.1|Egypt|2020-06-02	Africa|hCoV-19/Gambia/1090/2020|EPI ISL 471166|B.1.1|Gambia|2020-05-04	0.0003727481	Africa
Africa|hCoV-19/Egypt/CUNCI-HGC7I01/2020|EPI ISL 529141|B.1|Egypt|2020-07-19	Africa|hCoV-19/Gambia/1090/2020|EPI ISL 471166|B.1.1|Gambia|2020-05-04	0.0004405771	Africa
Africa|hCoV-19/Egypt/CUNCI-HGC7I02/2020|EPI ISL 529142|A|Egypt|2020-07-19	Africa|hCoV-19/Gambia/1090/2020|EPI ISL 471166|B.1.1|Gambia|2020-05-04	0.0007118996	Africa
Africa|hCoV-19/Egypt/CUNCI-HGC7I07/2020|EPI ISL 529145|B.1|Egypt|2020-07-19	Africa|hCoV-19/Gambia/1090/2020|EPI ISL 471166|B.1.1|Gambia|2020-05-04	0.0004066880	Africa
Africa|hCoV-19/Egypt/EGY-020/2020|EPI ISL 526975|B.1|Egypt|2020-08-14	Africa|hCoV-19/Gambia/1090/2020|EPI ISL 471166|B.1.1|Gambia|2020-05-04	0.0004066287	Africa
Africa|hCoV-19/Egypt/EGY-041/2020|EPI ISL 526997|B.1|Egypt|2020-08-22	Africa|hCoV-19/Gambia/1090/2020|EPI ISL 471166|B.1.1|Gambia|2020-05-04	0.0004066287	Africa
Africa|hCoV-19/Egypt/EGY-S031/2020|EPI ISL 526986|B.1|Egypt|2020-08-17	Africa|hCoV-19/Gambia/1090/2020|EPI ISL 471166|B.1.1|Gambia|2020-05-04	0.0004066287	Africa
Africa|hCoV-19/Egypt/HCoV2-Egy-002/2020|EPI ISL 510532|B.1|Egypt|2020-06-02	Africa|hCoV-19/Gambia/1090/2020|EPI ISL 471166|B.1.1|Gambia|2020-05-04	0.0004066287	Africa
Africa|hCoV-19/Egypt/MASRI-005/2020|EPI ISL 482759|B.1|Egypt|2020-04-30	Africa|hCoV-19/Gambia/1090/2020|EPI ISL 471166|B.1.1|Gambia|2020-05-04	0.0002710399	Africa
Africa|hCoV-19/Egypt/MASRI-007/2020|EPI ISL 482760|B.1|Egypt|2020-04-28	Africa|hCoV-19/Gambia/1090/2020|EPI ISL 471166|B.1.1|Gambia|2020-05-04	0.0003390387	Africa
Africa|hCoV-19/Egypt/MASRI-008/2020|EPI ISL 482761|B.1|Egypt|2020-04-30	Africa|hCoV-19/Gambia/1090/2020|EPI ISL 471166|B.1.1|Gambia|2020-05-04	0.0002726776	Africa
Africa|hCoV-19/Egypt/MASRI-009/2020|EPI ISL 483035|A|Egypt|2020-04-30	Africa|hCoV-19/Gambia/1090/2020|EPI ISL 471166|B.1.1|Gambia|2020-05-04	0.0005761455	Africa
Africa|hCoV-19/Egypt/MASRI-011/2020|EPI ISL 482762|B.1|Egypt|2020-05-05	Africa|hCoV-19/Gambia/1090/2020|EPI ISL 471166|B.1.1|Gambia|2020-05-04	0.0003388894	Africa
Africa|hCoV-19/Egypt/MASRI-012/2020|EPI ISL 482763|B.1|Egypt|2020-05-05	Africa|hCoV-19/Gambia/1090/2020|EPI ISL 471166|B.1.1|Gambia|2020-05-04	0.0002371551	Africa
Africa|hCoV-19/Egypt/MASRI-014/2020|EPI ISL 482765|B.1|Egypt|2020-04-30	Africa|hCoV-19/Gambia/1090/2020|EPI ISL 471166|B.1.1|Gambia|2020-05-04	0.0004745047	Africa
Africa|hCoV-19/Egypt/MASRI-015/2020|EPI ISL 482766|B.1.36|Egypt|2020-05-11	Africa|hCoV-19/Gambia/1090/2020|EPI ISL 471166|B.1.1|Gambia|2020-05-04	0.0005422397	Africa
Africa|hCoV-19/Egypt/MASRI-016/2020|EPI ISL 482767|B.1|Egypt|2020-05-11	Africa|hCoV-19/Gambia/1090/2020|EPI ISL 471166|B.1.1|Gambia|2020-05-04	0.0004748265	Africa
Africa|hCoV-19/Egypt/MASRI-018/2020|EPI ISL 483036|A|Egypt|2020-05-10	Africa|hCoV-19/Gambia/1090/2020|EPI ISL 471166|B.1.1|Gambia|2020-05-04	0.0007168797	Africa
Africa|hCoV-19/Egypt/MASRI-020/2020|EPI ISL 483037|B.1|Egypt|2020-05-13	Africa|hCoV-19/Gambia/1090/2020|EPI ISL 471166|B.1.1|Gambia|2020-05-04	0.0005135957	Africa
Africa|hCoV-19/Egypt/MASRI-022/2020|EPI ISL 482768|B.1.255|Egypt|2020-05-13	Africa|hCoV-19/Gambia/1090/2020|EPI ISL 471166|B.1.1|Gambia|2020-05-04	0.0004751835	Africa
Africa|hCoV-19/Egypt/MASRI-023/2020|EPI ISL 482769|B.1|Egypt|2020-05-11	Africa|hCoV-19/Gambia/1090/2020|EPI ISL 471166|B.1.1|Gambia|2020-05-04	0.0002713515	Africa
Africa|hCoV-19/Egypt/MASRI-024/2020|EPI ISL 482770|B.1|Egypt|2020-05-11	Africa|hCoV-19/Gambia/1090/2020|EPI ISL 471166|B.1.1|Gambia|2020-05-04	0.0003388321	Africa
Africa|hCoV-19/Egypt/MASRI-025/2020|EPI ISL 482771|B.1|Egypt|2020-05-10	Africa|hCoV-19/Gambia/1090/2020|EPI ISL 471166|B.1.1|Gambia|2020-05-04	0.0004746381	Africa
Africa|hCoV-19/Egypt/MASRI-026/2020|EPI ISL 482772|B.1|Egypt|2020-05-10	Africa|hCoV-19/Gambia/1090/2020|EPI ISL 471166|B.1.1|Gambia|2020-05-04	0.0004066920	Africa
Africa|hCoV-19/Egypt/MASRI-027/2020|EPI ISL 482773|B.1.1.123|Egypt|2020-05-08	Africa|hCoV-19/Gambia/1090/2020|EPI ISL 471166|B.1.1|Gambia|2020-05-04	0.0001357771	Africa
Africa|hCoV-19/Egypt/MASRI-028/2020|EPI ISL 483038|B.1|Egypt|2020-05-13	Africa|hCoV-19/Gambia/1090/2020|EPI ISL 471166|B.1.1|Gambia|2020-05-04	0.0004066248	Africa
Africa|hCoV-19/Egypt/MASRI-029/2020|EPI ISL 482774|B.1|Egypt|2020-05-13	Africa|hCoV-19/Gambia/1090/2020|EPI ISL 471166|B.1.1|Gambia|2020-05-04	0.0003388435	Africa
Africa|hCoV-19/Egypt/MASRI-10/2020|EPI ISL 475752|B.1.255|Egypt|2020-05	Africa|hCoV-19/Gambia/1090/2020|EPI ISL 471166|B.1.1|Gambia|2020-05-04	0.0004406518	Africa
Africa|hCoV-19/Egypt/MASRI-11/2020|EPI ISL 475753|B.1.36|Egypt|2020-05	Africa|hCoV-19/Gambia/1090/2020|EPI ISL 471166|B.1.1|Gambia|2020-05-04	0.0005761356	Africa
Africa|hCoV-19/Egypt/MASRI-14/2020|EPI ISL 475749|B.1|Egypt|2020-05	Africa|hCoV-19/Gambia/1090/2020|EPI ISL 471166|B.1.1|Gambia|2020-05-04	0.0003049529	Africa
Africa|hCoV-19/Egypt/MASRI-15/2020|EPI ISL 475750|B.1.1|Egypt|2020-05	Africa|hCoV-19/Gambia/1090/2020|EPI ISL 471166|B.1.1|Gambia|2020-05-04	0.0003750928	Africa
Africa|hCoV-19/Egypt/MASRI-2/2020|EPI ISL 475745|B.1|Egypt|2020-05	Africa|hCoV-19/Gambia/1090/2020|EPI ISL 471166|B.1.1|Gambia|2020-05-04	0.0003388204	Africa
Africa|hCoV-19/Egypt/MASRI-3/2020|EPI ISL 475746|A|Egypt|2020-05	Africa|hCoV-19/Gambia/1090/2020|EPI ISL 471166|B.1.1|Gambia|2020-05-04	0.0006100879	Africa
Africa|hCoV-19/Egypt/MASRI-6/2020|EPI ISL 475747|B.1.255|Egypt|2020-05	Africa|hCoV-19/Gambia/1090/2020|EPI ISL 471166|B.1.1|Gambia|2020-05-04	0.0003388205	Africa
Africa|hCoV-19/Egypt/MASRI-9/2020|EPI ISL 475751|B.1.1.1|Egypt|2020-05	Africa|hCoV-19/Gambia/1090/2020|EPI ISL 471166|B.1.1|Gambia|2020-05-04	0.0005084429	Africa
Africa|hCoV-19/Egypt/NRC-01/2020|EPI ISL 430820|B.1|Egypt|2020-03-18	Africa|hCoV-19/Gambia/1090/2020|EPI ISL 471166|B.1.1|Gambia|2020-05-04	0.0003061811	Africa
Africa|hCoV-19/Egypt/NRC-03/2020|EPI ISL 430819|B.1.246|Egypt|2020-03-18	Africa|hCoV-19/Gambia/1090/2020|EPI ISL 471166|B.1.1|Gambia|2020-05-04	0.0003399756	Africa
Africa|hCoV-19/Gabon/ITM-K011/2020|EPI ISL 539573|A|Gabon|2020-03-22	Africa|hCoV-19/Gambia/1090/2020|EPI ISL 471166|B.1.1|Gambia|2020-05-04	0.0005422306	Africa
Africa|hCoV-19/Gabon/ITM-K023/2020|EPI ISL 539574|B.1.178|Gabon|2020-03-27	Africa|hCoV-19/Gambia/1090/2020|EPI ISL 471166|B.1.1|Gambia|2020-05-04	0.0003049261	Africa
Africa|hCoV-19/Gabon/ITM-K027/2020|EPI ISL 539575|A|Gabon|2020-03-27	Africa|hCoV-19/Gambia/1090/2020|EPI ISL 471166|B.1.1|Gambia|2020-05-04	0.0005422178	Africa
Africa|hCoV-19/Gabon/ITM-K028/2020|EPI ISL 539576|B.1.292|Gabon|2020-03-27	Africa|hCoV-19/Gambia/1090/2020|EPI ISL 471166|B.1.1|Gambia|2020-05-04	0.0003049323	Africa
Africa|hCoV-19/Gambia/0214/2020|EPI ISL 471158|B.1|Gambia|2020-03-29	Africa|hCoV-19/Gambia/1090/2020|EPI ISL 471166|B.1.1|Gambia|2020-05-04	0.0002035971	Africa
Africa|hCoV-19/Gambia/0268/2020|EPI ISL 471159|B.1.1|Gambia|2020-03-21	Africa|hCoV-19/Gambia/1090/2020|EPI ISL 471166|B.1.1|Gambia|2020-05-04	0.0000678443	Africa
Africa|hCoV-19/Gambia/0278/2020|EPI ISL 471160|B.1.1|Gambia|2020-03-20	Africa|hCoV-19/Gambia/1090/2020|EPI ISL 471166|B.1.1|Gambia|2020-05-04	0.0000683403	Africa
Africa|hCoV-19/Gambia/0528/2020|EPI ISL 471161|B.1.1.293|Gambia|2020-04-30	Africa|hCoV-19/Gambia/1090/2020|EPI ISL 471166|B.1.1|Gambia|2020-05-04	0.0000344555	Africa
Africa|hCoV-19/Gambia/0531/2020|EPI ISL 471162|B.1.1.293|Gambia|2020-04-30	Africa|hCoV-19/Gambia/1090/2020|EPI ISL 471166|B.1.1|Gambia|2020-05-04	0.0000344579	Africa
Africa|hCoV-19/Gambia/0536/2020|EPI ISL 471163|B.1.1.293|Gambia|2020-04-30	Africa|hCoV-19/Gambia/1090/2020|EPI ISL 471166|B.1.1|Gambia|2020-05-04	0.0000338698	Africa
Africa|hCoV-19/Gambia/0547/2020|EPI ISL 471164|B.1.1.293|Gambia|2020-04-30	Africa|hCoV-19/Gambia/1090/2020|EPI ISL 471166|B.1.1|Gambia|2020-05-04	0.0000338698	Africa
Africa|hCoV-19/Gambia/0548/2020|EPI ISL 471165|B.1.5|Gambia|2020-04-30	Africa|hCoV-19/Gambia/1090/2020|EPI ISL 471166|B.1.1|Gambia|2020-05-04	0.0000695474	Africa
Africa|hCoV-19/Algeria/G0638 2264/2020|EPI ISL 418241|B.1|Algeria|2020-03-02	Africa|hCoV-19/Gambia/1094/2020|EPI ISL 471167|B.1.1.293|Gambia|2020-05-04	0.0004040961	Africa
Africa|hCoV-19/Algeria/G0640 2265/2020|EPI ISL 418242|B.1|Algeria|2020-03-08	Africa|hCoV-19/Gambia/1094/2020|EPI ISL 471167|B.1.1.293|Gambia|2020-05-04	0.0003024733	Africa
Africa|hCoV-19/Algeria/G0860 2262/2020|EPI ISL 420037|B.1|Algeria|2020-03-02	Africa|hCoV-19/Gambia/1094/2020|EPI ISL 471167|B.1.1.293|Gambia|2020-05-04	0.0003024732	Africa
Africa|hCoV-19/Benin/1022/2020|EPI ISL 476826|B.1|Benin|2020-03-25	Africa|hCoV-19/Gambia/1094/2020|EPI ISL 471167|B.1.1.293|Gambia|2020-05-04	0.0002688841	Africa
Africa|hCoV-19/Benin/1092/2020|EPI ISL 476827|B.1|Benin|2020-03-27	Africa|hCoV-19/Gambia/1094/2020|EPI ISL 471167|B.1.1.293|Gambia|2020-05-04	0.0003362305	Africa
Africa|hCoV-19/Benin/1408/2020|EPI ISL 476825|B.1.356|Benin|2020-04-04	Africa|hCoV-19/Gambia/1094/2020|EPI ISL 471167|B.1.1.293|Gambia|2020-05-04	0.0003024936	Africa
Africa|hCoV-19/Benin/1409/2020|EPI ISL 476828|B.1|Benin|2020-04-06	Africa|hCoV-19/Gambia/1094/2020|EPI ISL 471167|B.1.1.293|Gambia|2020-05-04	0.0003385144	Africa
Africa|hCoV-19/Benin/1950/2020|EPI ISL 476830|A|Benin|2020-04-15	Africa|hCoV-19/Gambia/1094/2020|EPI ISL 471167|B.1.1.293|Gambia|2020-05-04	0.0005043256	Africa
Africa|hCoV-19/Benin/197/2020|EPI ISL 476822|B.1.178|Benin|2020-03-15	Africa|hCoV-19/Gambia/1094/2020|EPI ISL 471167|B.1.1.293|Gambia|2020-05-04	0.0002689139	Africa
Africa|hCoV-19/Benin/2012/2020|EPI ISL 476831|A|Benin|2020-04-15	Africa|hCoV-19/Gambia/1094/2020|EPI ISL 471167|B.1.1.293|Gambia|2020-05-04	0.0005378805	Africa
Africa|hCoV-19/Benin/260/2020|EPI ISL 476823|B.1.292|Benin|2020-03-17	Africa|hCoV-19/Gambia/1094/2020|EPI ISL 471167|B.1.1.293|Gambia|2020-05-04	0.0003697367	Africa
Africa|hCoV-19/Benin/314/2020|EPI ISL 476834|B.1.5|Benin|2020-03-17	Africa|hCoV-19/Gambia/1094/2020|EPI ISL 471167|B.1.1.293|Gambia|2020-05-04	0.0003718122	Africa
Africa|hCoV-19/Benin/461/2020|EPI ISL 476833|A|Benin|2020-03-17	Africa|hCoV-19/Gambia/1094/2020|EPI ISL 471167|B.1.1.293|Gambia|2020-05-04	0.0005042309	Africa
Africa|hCoV-19/Benin/501/2020|EPI ISL 476824|B.1.356|Benin|2020-03-17	Africa|hCoV-19/Gambia/1094/2020|EPI ISL 471167|B.1.1.293|Gambia|2020-05-04	0.0003024733	Africa
Africa|hCoV-19/Benin/843/2020|EPI ISL 476829|A|Benin|2020-03-19	Africa|hCoV-19/Gambia/1094/2020|EPI ISL 471167|B.1.1.293|Gambia|2020-05-04	0.0004370411	Africa
Africa|hCoV-19/Botswana/BOT0455/2020|EPI ISL 560386|B.1|Botswana|2020-03-28	Africa|hCoV-19/Gambia/1094/2020|EPI ISL 471167|B.1.1.293|Gambia|2020-05-04	0.0002352475	Africa
Africa|hCoV-19/Botswana/BOT2254/2020|EPI ISL 560390|B.1.1|Botswana|2020-04-08	Africa|hCoV-19/Gambia/1094/2020|EPI ISL 471167|B.1.1.293|Gambia|2020-05-04	0.0001026083	Africa
Africa|hCoV-19/Botswana/BOT2283/2020|EPI ISL 560385|B.1|Botswana|2020-04-07	Africa|hCoV-19/Gambia/1094/2020|EPI ISL 471167|B.1.1.293|Gambia|2020-05-04	0.0003488258	Africa
Africa|hCoV-19/Botswana/BOT2624/2020|EPI ISL 560387|B.1.1|Botswana|2020-04-05	Africa|hCoV-19/Gambia/1094/2020|EPI ISL 471167|B.1.1.293|Gambia|2020-05-04	0.0001046225	Africa
Africa|hCoV-19/Botswana/BOT4161/2020|EPI ISL 560388|B.1.1.220|Botswana|2020-04-16	Africa|hCoV-19/Gambia/1094/2020|EPI ISL 471167|B.1.1.293|Gambia|2020-05-04	0.0001727816	Africa
Africa|hCoV-19/DRC/04186/2020|EPI ISL 471411|A|Democratic Republic of the Congo|2020-04-25	Africa|hCoV-19/Gambia/1094/2020|EPI ISL 471167|B.1.1.293|Gambia|2020-05-04	0.0005042306	Africa
Africa|hCoV-19/DRC/04188/2020|EPI ISL 471413|A|Democratic Republic of the Congo|2020-04-25	Africa|hCoV-19/Gambia/1094/2020|EPI ISL 471167|B.1.1.293|Gambia|2020-05-04	0.0005893576	Africa
Africa|hCoV-19/DRC/10041/2020|EPI ISL 527543|B.1.1.275|Democratic Republic of the Congo|2020-05-22	Africa|hCoV-19/Gambia/1094/2020|EPI ISL 471167|B.1.1.293|Gambia|2020-05-04	0.0001704979	Africa
Africa|hCoV-19/DRC/10057/2020|EPI ISL 527538|B.1.1.275|Democratic Republic of the Congo|2020-05-22	Africa|hCoV-19/Gambia/1094/2020|EPI ISL 471167|B.1.1.293|Gambia|2020-05-04	0.0002817501	Africa
Africa|hCoV-19/DRC/10061/2020|EPI ISL 527521|B.1.1.275|Democratic Republic of the Congo|2020-05-22	Africa|hCoV-19/Gambia/1094/2020|EPI ISL 471167|B.1.1.293|Gambia|2020-05-04	0.0001389425	Africa
Africa|hCoV-19/DRC/10070/2020|EPI ISL 527544|B.1.178|Democratic Republic of the Congo|2020-05-22	Africa|hCoV-19/Gambia/1094/2020|EPI ISL 471167|B.1.1.293|Gambia|2020-05-04	0.0004086918	Africa
Africa|hCoV-19/DRC/10120/2020|EPI ISL 513624|B.1.1.275|Democratic Republic of the Congo|2020-05-22	Africa|hCoV-19/Gambia/1094/2020|EPI ISL 471167|B.1.1.293|Gambia|2020-05-04	0.0002096040	Africa
Africa|hCoV-19/DRC/10127/2020|EPI ISL 513625|B.1.1.275|Democratic Republic of the Congo|2020-05-22	Africa|hCoV-19/Gambia/1094/2020|EPI ISL 471167|B.1.1.293|Gambia|2020-05-04	0.0002068870	Africa
Africa|hCoV-19/DRC/10242/2020|EPI ISL 513626|B.1.84|Democratic Republic of the Congo|2020-05-22	Africa|hCoV-19/Gambia/1094/2020|EPI ISL 471167|B.1.1.293|Gambia|2020-05-04	0.0003048674	Africa
Africa|hCoV-19/DRC/10251/2020|EPI ISL 513627|B.1.128|Democratic Republic of the Congo|2020-05-22	Africa|hCoV-19/Gambia/1094/2020|EPI ISL 471167|B.1.1.293|Gambia|2020-05-04	0.0004408628	Africa
Africa|hCoV-19/DRC/10324/2020|EPI ISL 527545|B.1.214|Democratic Republic of the Congo|2020-05-22	Africa|hCoV-19/Gambia/1094/2020|EPI ISL 471167|B.1.1.293|Gambia|2020-05-04	0.0003750864	Africa
Africa|hCoV-19/DRC/10346/2020|EPI ISL 527546|B.1.214|Democratic Republic of the Congo|2020-05-22	Africa|hCoV-19/Gambia/1094/2020|EPI ISL 471167|B.1.1.293|Gambia|2020-05-04	0.0003789881	Africa
Africa|hCoV-19/DRC/10364/2020|EPI ISL 527498|B.1|Democratic Republic of the Congo|2020-05-22	Africa|hCoV-19/Gambia/1094/2020|EPI ISL 471167|B.1.1.293|Gambia|2020-05-04	0.0002744261	Africa
Africa|hCoV-19/DRC/10371/2020|EPI ISL 527489|B.1.178|Democratic Republic of the Congo|2020-05-22	Africa|hCoV-19/Gambia/1094/2020|EPI ISL 471167|B.1.1.293|Gambia|2020-05-04	0.0004093930	Africa
Africa|hCoV-19/DRC/10373/2020|EPI ISL 527495|B.1.159|Democratic Republic of the Congo|2020-05-22	Africa|hCoV-19/Gambia/1094/2020|EPI ISL 471167|B.1.1.293|Gambia|2020-05-04	0.0003757730	Africa
Africa|hCoV-19/DRC/10374/2020|EPI ISL 527539|B.1.84|Democratic Republic of the Congo|2020-05-22	Africa|hCoV-19/Gambia/1094/2020|EPI ISL 471167|B.1.1.293|Gambia|2020-05-04	0.0005606299	Africa
Africa|hCoV-19/DRC/10375/2020|EPI ISL 527499|B.1.84|Democratic Republic of the Congo|2020-05-22	Africa|hCoV-19/Gambia/1094/2020|EPI ISL 471167|B.1.1.293|Gambia|2020-05-04	0.0004448551	Africa
Africa|hCoV-19/DRC/10399/2020|EPI ISL 527491|B.1.214|Democratic Republic of the Congo|2020-05-22	Africa|hCoV-19/Gambia/1094/2020|EPI ISL 471167|B.1.1.293|Gambia|2020-05-04	0.0002729446	Africa
Africa|hCoV-19/DRC/10502/2020|EPI ISL 527547|B.1.5|Democratic Republic of the Congo|2020-05-20	Africa|hCoV-19/Gambia/1094/2020|EPI ISL 471167|B.1.1.293|Gambia|2020-05-04	0.0002044163	Africa
Africa|hCoV-19/DRC/10506/2020|EPI ISL 527524|B.1.5|Democratic Republic of the Congo|2020-05-18	Africa|hCoV-19/Gambia/1094/2020|EPI ISL 471167|B.1.1.293|Gambia|2020-05-04	0.0002093728	Africa
Africa|hCoV-19/DRC/10507/2020|EPI ISL 527492|B.1.5|Democratic Republic of the Congo|2020-05-18	Africa|hCoV-19/Gambia/1094/2020|EPI ISL 471167|B.1.1.293|Gambia|2020-05-04	0.0002389487	Africa
Africa|hCoV-19/DRC/10508/2020|EPI ISL 527494|B.1.5|Democratic Republic of the Congo|2020-05-20	Africa|hCoV-19/Gambia/1094/2020|EPI ISL 471167|B.1.1.293|Gambia|2020-05-04	0.0002376672	Africa
Africa|hCoV-19/DRC/10532/2020|EPI ISL 527532|B.1.5|Democratic Republic of the Congo|2020-05-20	Africa|hCoV-19/Gambia/1094/2020|EPI ISL 471167|B.1.1.293|Gambia|2020-05-04	0.0002095628	Africa
Africa|hCoV-19/DRC/10533/2020|EPI ISL 527548|B.1.5|Democratic Republic of the Congo|2020-05-20	Africa|hCoV-19/Gambia/1094/2020|EPI ISL 471167|B.1.1.293|Gambia|2020-05-04	0.0002385635	Africa
Africa|hCoV-19/DRC/10621/2020|EPI ISL 527526|B.1.214|Democratic Republic of the Congo|2020-05-23	Africa|hCoV-19/Gambia/1094/2020|EPI ISL 471167|B.1.1.293|Gambia|2020-05-04	0.0003485548	Africa
Africa|hCoV-19/DRC/10640/2020|EPI ISL 527541|B.1|Democratic Republic of the Congo|2020-05-22	Africa|hCoV-19/Gambia/1094/2020|EPI ISL 471167|B.1.1.293|Gambia|2020-05-04	0.0005290860	Africa
Africa|hCoV-19/DRC/10644/2020|EPI ISL 527549|B.1|Democratic Republic of the Congo|2020-05-22	Africa|hCoV-19/Gambia/1094/2020|EPI ISL 471167|B.1.1.293|Gambia|2020-05-04	0.0005112546	Africa
Africa|hCoV-19/DRC/10728/2020|EPI ISL 513628|B.1.5|Democratic Republic of the Congo|2020-05-23	Africa|hCoV-19/Gambia/1094/2020|EPI ISL 471167|B.1.1.293|Gambia|2020-05-04	0.0002450944	Africa
Africa|hCoV-19/DRC/10731/2020|EPI ISL 513629|B.1.1.1|Democratic Republic of the Congo|2020-05-23	Africa|hCoV-19/Gambia/1094/2020|EPI ISL 471167|B.1.1.293|Gambia|2020-05-04	0.0002821386	Africa
Africa|hCoV-19/DRC/10733/2020|EPI ISL 513630|B.1|Democratic Republic of the Congo|2020-05-23	Africa|hCoV-19/Gambia/1094/2020|EPI ISL 471167|B.1.1.293|Gambia|2020-05-04	0.0003716022	Africa
Africa|hCoV-19/DRC/108/2020|EPI ISL 417948|B.1.128|Democratic Republic of the Congo|2020-03-19	Africa|hCoV-19/Gambia/1094/2020|EPI ISL 471167|B.1.1.293|Gambia|2020-05-04	0.0003365192	Africa
Africa|hCoV-19/DRC/10885/2020|EPI ISL 513631|B.1.84|Democratic Republic of the Congo|2020-05-23	Africa|hCoV-19/Gambia/1094/2020|EPI ISL 471167|B.1.1.293|Gambia|2020-05-04	0.0003742786	Africa
Africa|hCoV-19/DRC/10902/2020|EPI ISL 527490|B.1.178|Democratic Republic of the Congo|2020-05-23	Africa|hCoV-19/Gambia/1094/2020|EPI ISL 471167|B.1.1.293|Gambia|2020-05-04	0.0003408993	Africa
Africa|hCoV-19/DRC/10913/2020|EPI ISL 527507|B.1.84|Democratic Republic of the Congo|2020-05-24	Africa|hCoV-19/Gambia/1094/2020|EPI ISL 471167|B.1.1.293|Gambia|2020-05-04	0.0004475946	Africa
Africa|hCoV-19/DRC/11005/2020|EPI ISL 527550|B.1.159|Democratic Republic of the Congo|2020-05-24	Africa|hCoV-19/Gambia/1094/2020|EPI ISL 471167|B.1.1.293|Gambia|2020-05-04	0.0004772866	Africa
Africa|hCoV-19/DRC/11008/2020|EPI ISL 527503|B.1.159|Democratic Republic of the Congo|2020-05-24	Africa|hCoV-19/Gambia/1094/2020|EPI ISL 471167|B.1.1.293|Gambia|2020-05-04	0.0004127435	Africa
Africa|hCoV-19/DRC/11022/2020|EPI ISL 527551|B.1.214|Democratic Republic of the Congo|2020-05-24	Africa|hCoV-19/Gambia/1094/2020|EPI ISL 471167|B.1.1.293|Gambia|2020-05-04	0.0004433471	Africa
Africa|hCoV-19/DRC/11024/2020|EPI ISL 527552|B.1.149|Democratic Republic of the Congo|2020-05-24	Africa|hCoV-19/Gambia/1094/2020|EPI ISL 471167|B.1.1.293|Gambia|2020-05-04	0.0004818044	Africa
Africa|hCoV-19/DRC/11026/2020|EPI ISL 527553|B.1.149|Democratic Republic of the Congo|2020-05-24	Africa|hCoV-19/Gambia/1094/2020|EPI ISL 471167|B.1.1.293|Gambia|2020-05-04	0.0003408759	Africa
Africa|hCoV-19/DRC/11031/2020|EPI ISL 527554|B.1.214|Democratic Republic of the Congo|2020-05-24	Africa|hCoV-19/Gambia/1094/2020|EPI ISL 471167|B.1.1.293|Gambia|2020-05-04	0.0003752489	Africa
Africa|hCoV-19/DRC/11041/2020|EPI ISL 527555|B.1|Democratic Republic of the Congo|2020-05-24	Africa|hCoV-19/Gambia/1094/2020|EPI ISL 471167|B.1.1.293|Gambia|2020-05-04	0.0003410237	Africa
Africa|hCoV-19/DRC/11057/2020|EPI ISL 527528|B.1.5|Democratic Republic of the Congo|2020-05-24	Africa|hCoV-19/Gambia/1094/2020|EPI ISL 471167|B.1.1.293|Gambia|2020-05-04	0.0002790783	Africa
Africa|hCoV-19/DRC/11078/2020|EPI ISL 527514|B.1|Democratic Republic of the Congo|2020-05-24	Africa|hCoV-19/Gambia/1094/2020|EPI ISL 471167|B.1.1.293|Gambia|2020-05-04	0.0003798520	Africa
Africa|hCoV-19/DRC/11079/2020|EPI ISL 527500|B.1.214|Democratic Republic of the Congo|2020-05-24	Africa|hCoV-19/Gambia/1094/2020|EPI ISL 471167|B.1.1.293|Gambia|2020-05-04	0.0003085635	Africa
Africa|hCoV-19/DRC/11093/2020|EPI ISL 527527|B.1.5|Democratic Republic of the Congo|2020-05-24	Africa|hCoV-19/Gambia/1094/2020|EPI ISL 471167|B.1.1.293|Gambia|2020-05-04	0.0003498493	Africa
Africa|hCoV-19/DRC/11096/2020|EPI ISL 527522|B.1|Democratic Republic of the Congo|2020-05-24	Africa|hCoV-19/Gambia/1094/2020|EPI ISL 471167|B.1.1.293|Gambia|2020-05-04	0.0003128194	Africa
Africa|hCoV-19/DRC/11114/2020|EPI ISL 527534|B.1.214|Democratic Republic of the Congo|2020-05-25	Africa|hCoV-19/Gambia/1094/2020|EPI ISL 471167|B.1.1.293|Gambia|2020-05-04	0.0004195010	Africa
Africa|hCoV-19/DRC/11123/2020|EPI ISL 527496|B.1.84|Democratic Republic of the Congo|2020-05-24	Africa|hCoV-19/Gambia/1094/2020|EPI ISL 471167|B.1.1.293|Gambia|2020-05-04	0.0003416255	Africa
Africa|hCoV-19/DRC/11134/2020|EPI ISL 527518|B.1.5|Democratic Republic of the Congo|2020-05-24	Africa|hCoV-19/Gambia/1094/2020|EPI ISL 471167|B.1.1.293|Gambia|2020-05-04	0.0002425832	Africa
Africa|hCoV-19/DRC/11143/2020|EPI ISL 527556|B.1|Democratic Republic of the Congo|2020-05-24	Africa|hCoV-19/Gambia/1094/2020|EPI ISL 471167|B.1.1.293|Gambia|2020-05-04	0.0004773449	Africa
Africa|hCoV-19/DRC/11145/2020|EPI ISL 527501|B.1.214|Democratic Republic of the Congo|2020-05-24	Africa|hCoV-19/Gambia/1094/2020|EPI ISL 471167|B.1.1.293|Gambia|2020-05-04	0.0004460546	Africa
Africa|hCoV-19/DRC/11148/2020|EPI ISL 527525|B.1.178|Democratic Republic of the Congo|2020-05-24	Africa|hCoV-19/Gambia/1094/2020|EPI ISL 471167|B.1.1.293|Gambia|2020-05-04	0.0004548983	Africa
Africa|hCoV-19/DRC/11157/2020|EPI ISL 527530|B.1|Democratic Republic of the Congo|2020-05-25	Africa|hCoV-19/Gambia/1094/2020|EPI ISL 471167|B.1.1.293|Gambia|2020-05-04	0.0004173841	Africa
Africa|hCoV-19/DRC/11187/2020|EPI ISL 527523|B.1.1.275|Democratic Republic of the Congo|2020-05-23	Africa|hCoV-19/Gambia/1094/2020|EPI ISL 471167|B.1.1.293|Gambia|2020-05-04	0.0002436215	Africa
Africa|hCoV-19/DRC/11191/2020|EPI ISL 527506|B.1.1.275|Democratic Republic of the Congo|2020-05-23	Africa|hCoV-19/Gambia/1094/2020|EPI ISL 471167|B.1.1.293|Gambia|2020-05-04	0.0001373635	Africa
Africa|hCoV-19/DRC/11252/2020|EPI ISL 527557|B.1.1.275|Democratic Republic of the Congo|2020-05-21	Africa|hCoV-19/Gambia/1094/2020|EPI ISL 471167|B.1.1.293|Gambia|2020-05-04	0.0003066568	Africa
Africa|hCoV-19/DRC/11260/2020|EPI ISL 527558|B.1.1.275|Democratic Republic of the Congo|2020-05-23	Africa|hCoV-19/Gambia/1094/2020|EPI ISL 471167|B.1.1.293|Gambia|2020-05-04	0.0001704206	Africa
Africa|hCoV-19/DRC/1131/2020|EPI ISL 429255|B.1.5|Democratic Republic of the Congo|2020-04-05	Africa|hCoV-19/Gambia/1094/2020|EPI ISL 471167|B.1.1.293|Gambia|2020-05-04	0.0002372886	Africa
Africa|hCoV-19/DRC/11310/2020|EPI ISL 527529|B.1.149|Democratic Republic of the Congo|2020-05-25	Africa|hCoV-19/Gambia/1094/2020|EPI ISL 471167|B.1.1.293|Gambia|2020-05-04	0.0003492642	Africa
Africa|hCoV-19/DRC/11318/2020|EPI ISL 527559|B.1.149|Democratic Republic of the Congo|2020-05-25	Africa|hCoV-19/Gambia/1094/2020|EPI ISL 471167|B.1.1.293|Gambia|2020-05-04	0.0003390352	Africa
Africa|hCoV-19/DRC/11326/2020|EPI ISL 527508|B.1|Democratic Republic of the Congo|2020-05-25	Africa|hCoV-19/Gambia/1094/2020|EPI ISL 471167|B.1.1.293|Gambia|2020-05-04	0.0003442905	Africa
Africa|hCoV-19/DRC/11334/2020|EPI ISL 527504|B.1.178|Democratic Republic of the Congo|2020-05-25	Africa|hCoV-19/Gambia/1094/2020|EPI ISL 471167|B.1.1.293|Gambia|2020-05-04	0.0003438005	Africa
Africa|hCoV-19/DRC/11337/2020|EPI ISL 527510|B.1.84|Democratic Republic of the Congo|2020-05-25	Africa|hCoV-19/Gambia/1094/2020|EPI ISL 471167|B.1.1.293|Gambia|2020-05-04	0.0004137454	Africa
Africa|hCoV-19/DRC/11341/2020|EPI ISL 527509|B.1.1.275|Democratic Republic of the Congo|2020-05-25	Africa|hCoV-19/Gambia/1094/2020|EPI ISL 471167|B.1.1.293|Gambia|2020-05-04	0.0002410988	Africa
Africa|hCoV-19/DRC/11348/2020|EPI ISL 527560|B.1.149|Democratic Republic of the Congo|2020-05-25	Africa|hCoV-19/Gambia/1094/2020|EPI ISL 471167|B.1.1.293|Gambia|2020-05-04	0.0003393344	Africa
Africa|hCoV-19/DRC/11369/2020|EPI ISL 527537|B.1.214|Democratic Republic of the Congo|2020-05-25	Africa|hCoV-19/Gambia/1094/2020|EPI ISL 471167|B.1.1.293|Gambia|2020-05-04	0.0003858734	Africa
Africa|hCoV-19/DRC/11376/2020|EPI ISL 527513|B.1.214|Democratic Republic of the Congo|2020-05-25	Africa|hCoV-19/Gambia/1094/2020|EPI ISL 471167|B.1.1.293|Gambia|2020-05-04	0.0004141163	Africa
Africa|hCoV-19/DRC/11411/2020|EPI ISL 527561|B.1.5|Democratic Republic of the Congo|2020-05-25	Africa|hCoV-19/Gambia/1094/2020|EPI ISL 471167|B.1.1.293|Gambia|2020-05-04	0.0003066745	Africa
Africa|hCoV-19/DRC/11450/2020|EPI ISL 527516|B.1.5|Democratic Republic of the Congo|2020-05-25	Africa|hCoV-19/Gambia/1094/2020|EPI ISL 471167|B.1.1.293|Gambia|2020-05-04	0.0002450192	Africa
Africa|hCoV-19/DRC/11458/2020|EPI ISL 527497|B.1.5|Democratic Republic of the Congo|2020-05-25	Africa|hCoV-19/Gambia/1094/2020|EPI ISL 471167|B.1.1.293|Gambia|2020-05-04	0.0003785871	Africa
Africa|hCoV-19/DRC/11460/2020|EPI ISL 527562|B.1.214|Democratic Republic of the Congo|2020-05-25	Africa|hCoV-19/Gambia/1094/2020|EPI ISL 471167|B.1.1.293|Gambia|2020-05-04	0.0005168679	Africa
Africa|hCoV-19/DRC/11472/2020|EPI ISL 527502|B.1.214|Democratic Republic of the Congo|2020-05-25	Africa|hCoV-19/Gambia/1094/2020|EPI ISL 471167|B.1.1.293|Gambia|2020-05-04	0.0004455757	Africa
Africa|hCoV-19/DRC/11477/2020|EPI ISL 527563|B.1.84|Democratic Republic of the Congo|2020-05-25	Africa|hCoV-19/Gambia/1094/2020|EPI ISL 471167|B.1.1.293|Gambia|2020-05-04	0.0002723315	Africa
Africa|hCoV-19/DRC/11486/2020|EPI ISL 527564|B.1.214|Democratic Republic of the Congo|2020-05-25	Africa|hCoV-19/Gambia/1094/2020|EPI ISL 471167|B.1.1.293|Gambia|2020-05-04	0.0004432327	Africa
Africa|hCoV-19/DRC/11487/2020|EPI ISL 527505|B.1|Democratic Republic of the Congo|2020-05-25	Africa|hCoV-19/Gambia/1094/2020|EPI ISL 471167|B.1.1.293|Gambia|2020-05-04	0.0003789267	Africa
Africa|hCoV-19/DRC/11507/2020|EPI ISL 527512|B.1|Democratic Republic of the Congo|2020-05-25	Africa|hCoV-19/Gambia/1094/2020|EPI ISL 471167|B.1.1.293|Gambia|2020-05-04	0.0004132122	Africa
Africa|hCoV-19/DRC/1151/2020|EPI ISL 447596|B.38|Democratic Republic of the Congo|2020-04-05	Africa|hCoV-19/Gambia/1094/2020|EPI ISL 471167|B.1.1.293|Gambia|2020-05-04	0.0005776309	Africa
Africa|hCoV-19/DRC/11511/2020|EPI ISL 527511|B.1.214|Democratic Republic of the Congo|2020-05-25	Africa|hCoV-19/Gambia/1094/2020|EPI ISL 471167|B.1.1.293|Gambia|2020-05-04	0.0004483153	Africa
Africa|hCoV-19/DRC/11572/2020|EPI ISL 527565|B.1.214|Democratic Republic of the Congo|2020-05-25	Africa|hCoV-19/Gambia/1094/2020|EPI ISL 471167|B.1.1.293|Gambia|2020-05-04	0.0003405209	Africa
Africa|hCoV-19/DRC/11576/2020|EPI ISL 527517|B.1|Democratic Republic of the Congo|2020-05-25	Africa|hCoV-19/Gambia/1094/2020|EPI ISL 471167|B.1.1.293|Gambia|2020-05-04	0.0003467971	Africa
Africa|hCoV-19/DRC/11583/2020|EPI ISL 527542|B.1|Democratic Republic of the Congo|2020-05-25	Africa|hCoV-19/Gambia/1094/2020|EPI ISL 471167|B.1.1.293|Gambia|2020-05-04	0.0003887684	Africa
Africa|hCoV-19/DRC/11616/2020|EPI ISL 527519|B.1|Democratic Republic of the Congo|2020-05-25	Africa|hCoV-19/Gambia/1094/2020|EPI ISL 471167|B.1.1.293|Gambia|2020-05-04	0.0003115635	Africa
Africa|hCoV-19/DRC/11623/2020|EPI ISL 527566|B.1.5|Democratic Republic of the Congo|2020-05-25	Africa|hCoV-19/Gambia/1094/2020|EPI ISL 471167|B.1.1.293|Gambia|2020-05-04	0.0003410220	Africa
Africa|hCoV-19/DRC/11624/2020|EPI ISL 527567|B.1.149|Democratic Republic of the Congo|2020-05-25	Africa|hCoV-19/Gambia/1094/2020|EPI ISL 471167|B.1.1.293|Gambia|2020-05-04	0.0003408575	Africa
Africa|hCoV-19/DRC/11631/2020|EPI ISL 527568|B.1.149|Democratic Republic of the Congo|2020-05-25	Africa|hCoV-19/Gambia/1094/2020|EPI ISL 471167|B.1.1.293|Gambia|2020-05-04	0.0003412064	Africa
Africa|hCoV-19/DRC/11632/2020|EPI ISL 527493|B.1|Democratic Republic of the Congo|2020-05-25	Africa|hCoV-19/Gambia/1094/2020|EPI ISL 471167|B.1.1.293|Gambia|2020-05-04	0.0003756500	Africa
Africa|hCoV-19/DRC/11635/2020|EPI ISL 527540|B.1.214|Democratic Republic of the Congo|2020-05-25	Africa|hCoV-19/Gambia/1094/2020|EPI ISL 471167|B.1.1.293|Gambia|2020-05-04	0.0003868559	Africa
Africa|hCoV-19/DRC/11640/2020|EPI ISL 527535|B.1.178|Democratic Republic of the Congo|2020-05-25	Africa|hCoV-19/Gambia/1094/2020|EPI ISL 471167|B.1.1.293|Gambia|2020-05-04	0.0004533308	Africa
Africa|hCoV-19/DRC/11643/2020|EPI ISL 527520|B.1.5|Democratic Republic of the Congo|2020-05-25	Africa|hCoV-19/Gambia/1094/2020|EPI ISL 471167|B.1.1.293|Gambia|2020-05-04	0.0003470103	Africa
Africa|hCoV-19/DRC/11648/2020|EPI ISL 527569|B.1.6|Democratic Republic of the Congo|2020-05-25	Africa|hCoV-19/Gambia/1094/2020|EPI ISL 471167|B.1.1.293|Gambia|2020-05-04	0.0003735252	Africa
Africa|hCoV-19/DRC/11652/2020|EPI ISL 527570|B.1.149|Democratic Republic of the Congo|2020-05-25	Africa|hCoV-19/Gambia/1094/2020|EPI ISL 471167|B.1.1.293|Gambia|2020-05-04	0.0003407635	Africa
Africa|hCoV-19/DRC/11653/2020|EPI ISL 527533|B.1.84|Democratic Republic of the Congo|2020-05-25	Africa|hCoV-19/Gambia/1094/2020|EPI ISL 471167|B.1.1.293|Gambia|2020-05-04	0.0003142545	Africa
Africa|hCoV-19/DRC/11676/2020|EPI ISL 527531|B.1|Democratic Republic of the Congo|2020-05-26	Africa|hCoV-19/Gambia/1094/2020|EPI ISL 471167|B.1.1.293|Gambia|2020-05-04	0.0005261598	Africa
Africa|hCoV-19/DRC/11677/2020|EPI ISL 527515|B.1.214|Democratic Republic of the Congo|2020-05-26	Africa|hCoV-19/Gambia/1094/2020|EPI ISL 471167|B.1.1.293|Gambia|2020-05-04	0.0003463577	Africa
Africa|hCoV-19/DRC/11732/2020|EPI ISL 527536|B.1.214|Democratic Republic of the Congo|2020-05-26	Africa|hCoV-19/Gambia/1094/2020|EPI ISL 471167|B.1.1.293|Gambia|2020-05-04	0.0002094094	Africa
Africa|hCoV-19/DRC/11733/2020|EPI ISL 527571|B.1.149|Democratic Republic of the Congo|2020-05-26	Africa|hCoV-19/Gambia/1094/2020|EPI ISL 471167|B.1.1.293|Gambia|2020-05-04	0.0003390159	Africa
Africa|hCoV-19/DRC/11806/2020|EPI ISL 527572|B.1.214|Democratic Republic of the Congo|2020-05-26	Africa|hCoV-19/Gambia/1094/2020|EPI ISL 471167|B.1.1.293|Gambia|2020-05-04	0.0004430213	Africa
Africa|hCoV-19/DRC/1234/2020|EPI ISL 429258|B.1.5|Democratic Republic of the Congo|2020-04-06	Africa|hCoV-19/Gambia/1094/2020|EPI ISL 471167|B.1.1.293|Gambia|2020-05-04	0.0002499176	Africa
Africa|hCoV-19/DRC/1249/2020|EPI ISL 429259|B.1.5|Democratic Republic of the Congo|2020-04-06	Africa|hCoV-19/Gambia/1094/2020|EPI ISL 471167|B.1.1.293|Gambia|2020-05-04	0.0002383224	Africa
Africa|hCoV-19/DRC/1319/2020|EPI ISL 431011|B.1.128|Democratic Republic of the Congo|2020-04-07	Africa|hCoV-19/Gambia/1094/2020|EPI ISL 471167|B.1.1.293|Gambia|2020-05-04	0.0003401075	Africa
Africa|hCoV-19/DRC/1324/2020|EPI ISL 435033|B.1.128|Democratic Republic of the Congo|2020-04-07	Africa|hCoV-19/Gambia/1094/2020|EPI ISL 471167|B.1.1.293|Gambia|2020-05-04	0.0003378101	Africa
Africa|hCoV-19/DRC/1326/2020|EPI ISL 435116|B.1|Democratic Republic of the Congo|2020-04-07	Africa|hCoV-19/Gambia/1094/2020|EPI ISL 471167|B.1.1.293|Gambia|2020-05-04	0.0003114738	Africa
Africa|hCoV-19/DRC/1375/2020|EPI ISL 435117|B.1.1.1|Democratic Republic of the Congo|2020-04-07	Africa|hCoV-19/Gambia/1094/2020|EPI ISL 471167|B.1.1.293|Gambia|2020-05-04	0.0002759596	Africa
Africa|hCoV-19/DRC/1376/2020|EPI ISL 431012|B.1.1.1|Democratic Republic of the Congo|2020-04-07	Africa|hCoV-19/Gambia/1094/2020|EPI ISL 471167|B.1.1.293|Gambia|2020-05-04	0.0002393981	Africa
Africa|hCoV-19/DRC/1377/2020|EPI ISL 434678|B.1.1.1|Democratic Republic of the Congo|2020-04-07	Africa|hCoV-19/Gambia/1094/2020|EPI ISL 471167|B.1.1.293|Gambia|2020-05-04	0.0002034806	Africa
Africa|hCoV-19/DRC/1378/2020|EPI ISL 435118|B.1.1.1|Democratic Republic of the Congo|2020-04-07	Africa|hCoV-19/Gambia/1094/2020|EPI ISL 471167|B.1.1.293|Gambia|2020-05-04	0.0002386751	Africa
Africa|hCoV-19/DRC/1382/2020|EPI ISL 435113|B.1.1.1|Democratic Republic of the Congo|2020-04-07	Africa|hCoV-19/Gambia/1094/2020|EPI ISL 471167|B.1.1.293|Gambia|2020-05-04	0.0002432407	Africa
Africa|hCoV-19/DRC/1397/2020|EPI ISL 434679|B.1.1.1|Democratic Republic of the Congo|2020-04-07	Africa|hCoV-19/Gambia/1094/2020|EPI ISL 471167|B.1.1.293|Gambia|2020-05-04	0.0002388998	Africa
Africa|hCoV-19/DRC/1398/2020|EPI ISL 435114|B.1.1.1|Democratic Republic of the Congo|2020-04-07	Africa|hCoV-19/Gambia/1094/2020|EPI ISL 471167|B.1.1.293|Gambia|2020-05-04	0.0002022326	Africa
Africa|hCoV-19/DRC/1422/2020|EPI ISL 434680|B.1.149|Democratic Republic of the Congo|2020-04-08	Africa|hCoV-19/Gambia/1094/2020|EPI ISL 471167|B.1.1.293|Gambia|2020-05-04	0.0003446534	Africa
Africa|hCoV-19/DRC/1423/2020|EPI ISL 434710|B.1.149|Democratic Republic of the Congo|2020-04-08	Africa|hCoV-19/Gambia/1094/2020|EPI ISL 471167|B.1.1.293|Gambia|2020-05-04	0.0003033425	Africa
Africa|hCoV-19/DRC/1486/2020|EPI ISL 434711|B.1|Democratic Republic of the Congo|2020-04-08	Africa|hCoV-19/Gambia/1094/2020|EPI ISL 471167|B.1.1.293|Gambia|2020-05-04	0.0002793831	Africa
Africa|hCoV-19/DRC/1516/2020|EPI ISL 435032|B.1.5|Democratic Republic of the Congo|2020-04-09	Africa|hCoV-19/Gambia/1094/2020|EPI ISL 471167|B.1.1.293|Gambia|2020-05-04	0.0002352474	Africa
Africa|hCoV-19/DRC/1565/2020|EPI ISL 434681|B.1|Democratic Republic of the Congo|2020-04-09	Africa|hCoV-19/Gambia/1094/2020|EPI ISL 471167|B.1.1.293|Gambia|2020-05-04	0.0002743379	Africa
Africa|hCoV-19/DRC/158/2020|EPI ISL 417950|B.40|Democratic Republic of the Congo|2020-03-20	Africa|hCoV-19/Gambia/1094/2020|EPI ISL 471167|B.1.1.293|Gambia|2020-05-04	0.0005715322	Africa
Africa|hCoV-19/DRC/1715/2020|EPI ISL 435156|B.1.84|Democratic Republic of the Congo|2020-04-10	Africa|hCoV-19/Gambia/1094/2020|EPI ISL 471167|B.1.1.293|Gambia|2020-05-04	0.0003056894	Africa
Africa|hCoV-19/DRC/1767/2020|EPI ISL 435157|B.1.5|Democratic Republic of the Congo|2020-04-10	Africa|hCoV-19/Gambia/1094/2020|EPI ISL 471167|B.1.1.293|Gambia|2020-05-04	0.0002452746	Africa
Africa|hCoV-19/DRC/1779/2020|EPI ISL 435158|C.14|Democratic Republic of the Congo|2020-04-10	Africa|hCoV-19/Gambia/1094/2020|EPI ISL 471167|B.1.1.293|Gambia|2020-05-04	0.0003132437	Africa
Africa|hCoV-19/DRC/191/2020|EPI ISL 417955|B.1.128|Democratic Republic of the Congo|2020-03-21	Africa|hCoV-19/Gambia/1094/2020|EPI ISL 471167|B.1.1.293|Gambia|2020-05-04	0.0003365983	Africa
Africa|hCoV-19/DRC/1952/2020|EPI ISL 435159|B.1.5|Democratic Republic of the Congo|2020-04-11	Africa|hCoV-19/Gambia/1094/2020|EPI ISL 471167|B.1.1.293|Gambia|2020-05-04	0.0002424656	Africa
Africa|hCoV-19/DRC/1982/2020|EPI ISL 435160|B.1|Democratic Republic of the Congo|2020-04-12	Africa|hCoV-19/Gambia/1094/2020|EPI ISL 471167|B.1.1.293|Gambia|2020-05-04	0.0002760386	Africa
Africa|hCoV-19/DRC/2047/2020|EPI ISL 435161|B.1.1.1|Democratic Republic of the Congo|2020-04-12	Africa|hCoV-19/Gambia/1094/2020|EPI ISL 471167|B.1.1.293|Gambia|2020-05-04	0.0002055646	Africa
Africa|hCoV-19/DRC/2063/2020|EPI ISL 435162|B.1|Democratic Republic of the Congo|2020-04-12	Africa|hCoV-19/Gambia/1094/2020|EPI ISL 471167|B.1.1.293|Gambia|2020-05-04	0.0002416847	Africa
Africa|hCoV-19/DRC/2120/2020|EPI ISL 435163|B.1.149|Democratic Republic of the Congo|2020-04-12	Africa|hCoV-19/Gambia/1094/2020|EPI ISL 471167|B.1.1.293|Gambia|2020-05-04	0.0003055046	Africa
Africa|hCoV-19/DRC/2121/2020|EPI ISL 435164|B.1.149|Democratic Republic of the Congo|2020-04-12	Africa|hCoV-19/Gambia/1094/2020|EPI ISL 471167|B.1.1.293|Gambia|2020-05-04	0.0003101144	Africa
Africa|hCoV-19/DRC/2122/2020|EPI ISL 435165|B.1.149|Democratic Republic of the Congo|2020-04-13	Africa|hCoV-19/Gambia/1094/2020|EPI ISL 471167|B.1.1.293|Gambia|2020-05-04	0.0003857559	Africa
Africa|hCoV-19/DRC/2125/2020|EPI ISL 435166|B.1.149|Democratic Republic of the Congo|2020-04-13	Africa|hCoV-19/Gambia/1094/2020|EPI ISL 471167|B.1.1.293|Gambia|2020-05-04	0.0003111756	Africa
Africa|hCoV-19/DRC/2128/2020|EPI ISL 435167|B.1|Democratic Republic of the Congo|2020-04-13	Africa|hCoV-19/Gambia/1094/2020|EPI ISL 471167|B.1.1.293|Gambia|2020-05-04	0.0002468049	Africa
Africa|hCoV-19/DRC/2133/2020|EPI ISL 435168|B.1.128|Democratic Republic of the Congo|2020-04-13	Africa|hCoV-19/Gambia/1094/2020|EPI ISL 471167|B.1.1.293|Gambia|2020-05-04	0.0003497613	Africa
Africa|hCoV-19/DRC/214/2020|EPI ISL 420030|B.1.6|Democratic Republic of the Congo|2020-03-21	Africa|hCoV-19/Gambia/1094/2020|EPI ISL 471167|B.1.1.293|Gambia|2020-05-04	0.0002360938	Africa
Africa|hCoV-19/DRC/215/2020|EPI ISL 420031|B.1.1.1|Democratic Republic of the Congo|2020-03-21	Africa|hCoV-19/Gambia/1094/2020|EPI ISL 471167|B.1.1.293|Gambia|2020-05-04	0.0002399183	Africa
Africa|hCoV-19/DRC/2169/2020|EPI ISL 436194|B.1.5|Democratic Republic of the Congo|2020-04-13	Africa|hCoV-19/Gambia/1094/2020|EPI ISL 471167|B.1.1.293|Gambia|2020-05-04	0.0002797514	Africa
Africa|hCoV-19/DRC/2299/2020|EPI ISL 436412|B.1.5|Democratic Republic of the Congo|2020-04-14	Africa|hCoV-19/Gambia/1094/2020|EPI ISL 471167|B.1.1.293|Gambia|2020-05-04	0.0003051182	Africa
Africa|hCoV-19/DRC/236/2020|EPI ISL 420032|B.1.128|Democratic Republic of the Congo|2020-03-22	Africa|hCoV-19/Gambia/1094/2020|EPI ISL 471167|B.1.1.293|Gambia|2020-05-04	0.0003370101	Africa
Africa|hCoV-19/DRC/2363/2020|EPI ISL 437194|B.1.84|Democratic Republic of the Congo|2020-04-14	Africa|hCoV-19/Gambia/1094/2020|EPI ISL 471167|B.1.1.293|Gambia|2020-05-04	0.0002711870	Africa
Africa|hCoV-19/DRC/2384/2020|EPI ISL 437196|B.1.149|Democratic Republic of the Congo|2020-04-14	Africa|hCoV-19/Gambia/1094/2020|EPI ISL 471167|B.1.1.293|Gambia|2020-05-04	0.0003107245	Africa
Africa|hCoV-19/DRC/241/2020|EPI ISL 420033|B.1.1.75|Democratic Republic of the Congo|2020-03-22	Africa|hCoV-19/Gambia/1094/2020|EPI ISL 471167|B.1.1.293|Gambia|2020-05-04	0.0001684817	Africa
Africa|hCoV-19/DRC/243/2020|EPI ISL 420034|B.1|Democratic Republic of the Congo|2020-03-22	Africa|hCoV-19/Gambia/1094/2020|EPI ISL 471167|B.1.1.293|Gambia|2020-05-04	0.0002756326	Africa
Africa|hCoV-19/DRC/248/2020|EPI ISL 420035|B.1.5|Democratic Republic of the Congo|2020-03-22	Africa|hCoV-19/Gambia/1094/2020|EPI ISL 471167|B.1.1.293|Gambia|2020-05-04	0.0002021849	Africa
Africa|hCoV-19/DRC/2496/2020|EPI ISL 437337|B.1.149|Democratic Republic of the Congo|2020-04-15	Africa|hCoV-19/Gambia/1094/2020|EPI ISL 471167|B.1.1.293|Gambia|2020-05-04	0.0003361028	Africa
Africa|hCoV-19/DRC/2529/2020|EPI ISL 437338|B.1.178|Democratic Republic of the Congo|2020-04-15	Africa|hCoV-19/Gambia/1094/2020|EPI ISL 471167|B.1.1.293|Gambia|2020-05-04	0.0003024864	Africa
Africa|hCoV-19/DRC/253/2020|EPI ISL 420838|B.1.5|Democratic Republic of the Congo|2020-03-22	Africa|hCoV-19/Gambia/1094/2020|EPI ISL 471167|B.1.1.293|Gambia|2020-05-04	0.0002029233	Africa
Africa|hCoV-19/DRC/2536/2020|EPI ISL 437339|B.1|Democratic Republic of the Congo|2020-04-15	Africa|hCoV-19/Gambia/1094/2020|EPI ISL 471167|B.1.1.293|Gambia|2020-05-04	0.0003024865	Africa
Africa|hCoV-19/DRC/254/2020|EPI ISL 420839|B.1|Democratic Republic of the Congo|2020-03-22	Africa|hCoV-19/Gambia/1094/2020|EPI ISL 471167|B.1.1.293|Gambia|2020-05-04	0.0002726924	Africa
Africa|hCoV-19/DRC/2563/2020|EPI ISL 437340|B.1.9|Democratic Republic of the Congo|2020-04-15	Africa|hCoV-19/Gambia/1094/2020|EPI ISL 471167|B.1.1.293|Gambia|2020-05-04	0.0005042050	Africa
Africa|hCoV-19/DRC/2580/2020|EPI ISL 437341|B.1.5|Democratic Republic of the Congo|2020-04-15	Africa|hCoV-19/Gambia/1094/2020|EPI ISL 471167|B.1.1.293|Gambia|2020-05-04	0.0002365806	Africa
Africa|hCoV-19/DRC/2644/2020|EPI ISL 437342|B.1.84|Democratic Republic of the Congo|2020-04-15	Africa|hCoV-19/Gambia/1094/2020|EPI ISL 471167|B.1.1.293|Gambia|2020-05-04	0.0003410665	Africa
Africa|hCoV-19/DRC/2670/2020|EPI ISL 437343|B.1.9|Democratic Republic of the Congo|2020-04-15	Africa|hCoV-19/Gambia/1094/2020|EPI ISL 471167|B.1.1.293|Gambia|2020-05-04	0.0005378651	Africa
Africa|hCoV-19/DRC/2727/2020|EPI ISL 437344|B.1|Democratic Republic of the Congo|2020-04-16	Africa|hCoV-19/Gambia/1094/2020|EPI ISL 471167|B.1.1.293|Gambia|2020-05-04	0.0002394940	Africa
Africa|hCoV-19/DRC/2728/2020|EPI ISL 437345|B.1.84|Democratic Republic of the Congo|2020-04-16	Africa|hCoV-19/Gambia/1094/2020|EPI ISL 471167|B.1.1.293|Gambia|2020-05-04	0.0003098517	Africa
Africa|hCoV-19/DRC/2813/2020|EPI ISL 437346|C.14|Democratic Republic of the Congo|2020-04-16	Africa|hCoV-19/Gambia/1094/2020|EPI ISL 471167|B.1.1.293|Gambia|2020-05-04	0.0003362723	Africa
Africa|hCoV-19/DRC/2819/2020|EPI ISL 437347|B.1|Democratic Republic of the Congo|2020-04-16	Africa|hCoV-19/Gambia/1094/2020|EPI ISL 471167|B.1.1.293|Gambia|2020-05-04	0.0003434040	Africa
Africa|hCoV-19/DRC/2827/2020|EPI ISL 437348|B.1|Democratic Republic of the Congo|2020-04-16	Africa|hCoV-19/Gambia/1094/2020|EPI ISL 471167|B.1.1.293|Gambia|2020-05-04	0.0002352372	Africa
Africa|hCoV-19/DRC/2855/2020|EPI ISL 437350|B.1|Democratic Republic of the Congo|2020-04-16	Africa|hCoV-19/Gambia/1094/2020|EPI ISL 471167|B.1.1.293|Gambia|2020-05-04	0.0002688714	Africa
Africa|hCoV-19/DRC/2864/2020|EPI ISL 437351|B.1|Democratic Republic of the Congo|2020-04-16	Africa|hCoV-19/Gambia/1094/2020|EPI ISL 471167|B.1.1.293|Gambia|2020-05-04	0.0002694391	Africa
Africa|hCoV-19/DRC/2904/2020|EPI ISL 437352|B.1|Democratic Republic of the Congo|2020-04-17	Africa|hCoV-19/Gambia/1094/2020|EPI ISL 471167|B.1.1.293|Gambia|2020-05-04	0.0002688714	Africa
Africa|hCoV-19/DRC/2938/2020|EPI ISL 437353|B.1.275|Democratic Republic of the Congo|2020-04-17	Africa|hCoV-19/Gambia/1094/2020|EPI ISL 471167|B.1.1.293|Gambia|2020-05-04	0.0004519304	Africa
Africa|hCoV-19/DRC/2939/2020|EPI ISL 437354|B.1|Democratic Republic of the Congo|2020-04-17	Africa|hCoV-19/Gambia/1094/2020|EPI ISL 471167|B.1.1.293|Gambia|2020-05-04	0.0003704812	Africa
Africa|hCoV-19/DRC/2942/2020|EPI ISL 437355|B.1|Democratic Republic of the Congo|2020-04-17	Africa|hCoV-19/Gambia/1094/2020|EPI ISL 471167|B.1.1.293|Gambia|2020-05-04	0.0003801747	Africa
Africa|hCoV-19/DRC/299/2020|EPI ISL 420840|B.4|Democratic Republic of the Congo|2020-03-20	Africa|hCoV-19/Gambia/1094/2020|EPI ISL 471167|B.1.1.293|Gambia|2020-05-04	0.0007183514	Africa
Africa|hCoV-19/DRC/300/2020|EPI ISL 420841|A|Democratic Republic of the Congo|2020-03-22	Africa|hCoV-19/Gambia/1094/2020|EPI ISL 471167|B.1.1.293|Gambia|2020-05-04	0.0005083381	Africa
Africa|hCoV-19/DRC/3041/2020|EPI ISL 437356|B.1|Democratic Republic of the Congo|2020-04-18	Africa|hCoV-19/Gambia/1094/2020|EPI ISL 471167|B.1.1.293|Gambia|2020-05-04	0.0003374944	Africa
Africa|hCoV-19/DRC/307/2020|EPI ISL 420842|B.1.9|Democratic Republic of the Congo|2020-03	Africa|hCoV-19/Gambia/1094/2020|EPI ISL 471167|B.1.1.293|Gambia|2020-05-04	0.0003462967	Africa
Africa|hCoV-19/DRC/3070/2020|EPI ISL 437357|B.1.214|Democratic Republic of the Congo|2020-04-18	Africa|hCoV-19/Gambia/1094/2020|EPI ISL 471167|B.1.1.293|Gambia|2020-05-04	0.0003717544	Africa
Africa|hCoV-19/DRC/3089/2020|EPI ISL 437358|B.1.84|Democratic Republic of the Congo|2020-04-19	Africa|hCoV-19/Gambia/1094/2020|EPI ISL 471167|B.1.1.293|Gambia|2020-05-04	0.0003028640	Africa
Africa|hCoV-19/DRC/3440/2020|EPI ISL 447597|B.1.84|Democratic Republic of the Congo|2020-04-22	Africa|hCoV-19/Gambia/1094/2020|EPI ISL 471167|B.1.1.293|Gambia|2020-05-04	0.0003062750	Africa
Africa|hCoV-19/DRC/3451/2020|EPI ISL 447598|B.1.178|Democratic Republic of the Congo|2020-04-22	Africa|hCoV-19/Gambia/1094/2020|EPI ISL 471167|B.1.1.293|Gambia|2020-05-04	0.0003405859	Africa
Africa|hCoV-19/DRC/3453/2020|EPI ISL 447599|B.1.84|Democratic Republic of the Congo|2020-04-22	Africa|hCoV-19/Gambia/1094/2020|EPI ISL 471167|B.1.1.293|Gambia|2020-05-04	0.0003064627	Africa
Africa|hCoV-19/DRC/3481/2020|EPI ISL 447600|B.1|Democratic Republic of the Congo|2020-04-22	Africa|hCoV-19/Gambia/1094/2020|EPI ISL 471167|B.1.1.293|Gambia|2020-05-04	0.0002445610	Africa
Africa|hCoV-19/DRC/3482/2020|EPI ISL 447601|B.1|Democratic Republic of the Congo|2020-04-22	Africa|hCoV-19/Gambia/1094/2020|EPI ISL 471167|B.1.1.293|Gambia|2020-05-04	0.0002746901	Africa
Africa|hCoV-19/DRC/3483/2020|EPI ISL 447602|B.1|Democratic Republic of the Congo|2020-04-22	Africa|hCoV-19/Gambia/1094/2020|EPI ISL 471167|B.1.1.293|Gambia|2020-05-04	0.0002441771	Africa
Africa|hCoV-19/DRC/3490/2020|EPI ISL 447603|B.1|Democratic Republic of the Congo|2020-04-22	Africa|hCoV-19/Gambia/1094/2020|EPI ISL 471167|B.1.1.293|Gambia|2020-05-04	0.0002727928	Africa
Africa|hCoV-19/DRC/3504/2020|EPI ISL 447604|B.1.149|Democratic Republic of the Congo|2020-04-23	Africa|hCoV-19/Gambia/1094/2020|EPI ISL 471167|B.1.1.293|Gambia|2020-05-04	0.0003142642	Africa
Africa|hCoV-19/DRC/352/2020|EPI ISL 420850|B.1.5|Democratic Republic of the Congo|2020-03	Africa|hCoV-19/Gambia/1094/2020|EPI ISL 471167|B.1.1.293|Gambia|2020-05-04	0.0002725066	Africa
Africa|hCoV-19/DRC/353/2020|EPI ISL 420843|B.1.5|Democratic Republic of the Congo|2020-03	Africa|hCoV-19/Gambia/1094/2020|EPI ISL 471167|B.1.1.293|Gambia|2020-05-04	0.0002043814	Africa
Africa|hCoV-19/DRC/355/2020|EPI ISL 420844|B.1|Democratic Republic of the Congo|2020-03	Africa|hCoV-19/Gambia/1094/2020|EPI ISL 471167|B.1.1.293|Gambia|2020-05-04	0.0002360700	Africa
Africa|hCoV-19/DRC/3552/2020|EPI ISL 447605|B.1.84|Democratic Republic of the Congo|2020-04-23	Africa|hCoV-19/Gambia/1094/2020|EPI ISL 471167|B.1.1.293|Gambia|2020-05-04	0.0003101338	Africa
Africa|hCoV-19/DRC/3595/2020|EPI ISL 447606|B.1.5|Democratic Republic of the Congo|2020-04-23	Africa|hCoV-19/Gambia/1094/2020|EPI ISL 471167|B.1.1.293|Gambia|2020-05-04	0.0002717173	Africa
Africa|hCoV-19/DRC/3632/2020|EPI ISL 447607|B.1.5|Democratic Republic of the Congo|2020-04-23	Africa|hCoV-19/Gambia/1094/2020|EPI ISL 471167|B.1.1.293|Gambia|2020-05-04	0.0002725755	Africa
Africa|hCoV-19/DRC/3633/2020|EPI ISL 447230|B.1.5|Democratic Republic of the Congo|2020-04-23	Africa|hCoV-19/Gambia/1094/2020|EPI ISL 471167|B.1.1.293|Gambia|2020-05-04	0.0002751720	Africa
Africa|hCoV-19/DRC/3653/2020|EPI ISL 447231|B.1.128|Democratic Republic of the Congo|2020-04-23	Africa|hCoV-19/Gambia/1094/2020|EPI ISL 471167|B.1.1.293|Gambia|2020-05-04	0.0004053927	Africa
Africa|hCoV-19/DRC/3659/2020|EPI ISL 447232|B.1.128|Democratic Republic of the Congo|2020-04-23	Africa|hCoV-19/Gambia/1094/2020|EPI ISL 471167|B.1.1.293|Gambia|2020-05-04	0.0004057628	Africa
Africa|hCoV-19/DRC/3661/2020|EPI ISL 447233|B.1.128|Democratic Republic of the Congo|2020-04-23	Africa|hCoV-19/Gambia/1094/2020|EPI ISL 471167|B.1.1.293|Gambia|2020-05-04	0.0004092215	Africa
Africa|hCoV-19/DRC/3662/2020|EPI ISL 447234|B.1.128|Democratic Republic of the Congo|2020-04-23	Africa|hCoV-19/Gambia/1094/2020|EPI ISL 471167|B.1.1.293|Gambia|2020-05-04	0.0004089148	Africa
Africa|hCoV-19/DRC/3664/2020|EPI ISL 447235|B.1.128|Democratic Republic of the Congo|2020-04-23	Africa|hCoV-19/Gambia/1094/2020|EPI ISL 471167|B.1.1.293|Gambia|2020-05-04	0.0004089845	Africa
Africa|hCoV-19/DRC/3683/2020|EPI ISL 447236|B.1.5|Democratic Republic of the Congo|2020-04-24	Africa|hCoV-19/Gambia/1094/2020|EPI ISL 471167|B.1.1.293|Gambia|2020-05-04	0.0003066704	Africa
Africa|hCoV-19/DRC/3688/2020|EPI ISL 447237|B.1.128|Democratic Republic of the Congo|2020-04-24	Africa|hCoV-19/Gambia/1094/2020|EPI ISL 471167|B.1.1.293|Gambia|2020-05-04	0.0004076371	Africa
Africa|hCoV-19/DRC/376/2020|EPI ISL 420851|B.1.6|Democratic Republic of the Congo|2020-03-25	Africa|hCoV-19/Gambia/1094/2020|EPI ISL 471167|B.1.1.293|Gambia|2020-05-04	0.0003055400	Africa
Africa|hCoV-19/DRC/3764/2020|EPI ISL 447238|B.1.84|Democratic Republic of the Congo|2020-04-24	Africa|hCoV-19/Gambia/1094/2020|EPI ISL 471167|B.1.1.293|Gambia|2020-05-04	0.0003402742	Africa
Africa|hCoV-19/DRC/3768/2020|EPI ISL 447239|B.1.84|Democratic Republic of the Congo|2020-04-24	Africa|hCoV-19/Gambia/1094/2020|EPI ISL 471167|B.1.1.293|Gambia|2020-05-04	0.0003064762	Africa
Africa|hCoV-19/DRC/3778/2020|EPI ISL 447240|B.1.128|Democratic Republic of the Congo|2020-04-24	Africa|hCoV-19/Gambia/1094/2020|EPI ISL 471167|B.1.1.293|Gambia|2020-05-04	0.0004068494	Africa
Africa|hCoV-19/DRC/3787/2020|EPI ISL 447241|B.1|Democratic Republic of the Congo|2020-04-24	Africa|hCoV-19/Gambia/1094/2020|EPI ISL 471167|B.1.1.293|Gambia|2020-05-04	0.0002773880	Africa
Africa|hCoV-19/DRC/3791/2020|EPI ISL 447242|B.1|Democratic Republic of the Congo|2020-04-24	Africa|hCoV-19/Gambia/1094/2020|EPI ISL 471167|B.1.1.293|Gambia|2020-05-04	0.0003162340	Africa
Africa|hCoV-19/DRC/3803/2020|EPI ISL 447243|B.1|Democratic Republic of the Congo|2020-04-24	Africa|hCoV-19/Gambia/1094/2020|EPI ISL 471167|B.1.1.293|Gambia|2020-05-04	0.0002440666	Africa
Africa|hCoV-19/DRC/3806/2020|EPI ISL 447244|B.1|Democratic Republic of the Congo|2020-04-24	Africa|hCoV-19/Gambia/1094/2020|EPI ISL 471167|B.1.1.293|Gambia|2020-05-04	0.0002440495	Africa
Africa|hCoV-19/DRC/3827/2020|EPI ISL 447245|B.1|Democratic Republic of the Congo|2020-04-24	Africa|hCoV-19/Gambia/1094/2020|EPI ISL 471167|B.1.1.293|Gambia|2020-05-04	0.0003748090	Africa
Africa|hCoV-19/DRC/3829/2020|EPI ISL 447246|B.1|Democratic Republic of the Congo|2020-04-24	Africa|hCoV-19/Gambia/1094/2020|EPI ISL 471167|B.1.1.293|Gambia|2020-05-04	0.0003411935	Africa
Africa|hCoV-19/DRC/3834/2020|EPI ISL 447247|A|Democratic Republic of the Congo|2020-04-25	Africa|hCoV-19/Gambia/1094/2020|EPI ISL 471167|B.1.1.293|Gambia|2020-05-04	0.0005830184	Africa
Africa|hCoV-19/DRC/3837/2020|EPI ISL 447248|B.1.128|Democratic Republic of the Congo|2020-04-25	Africa|hCoV-19/Gambia/1094/2020|EPI ISL 471167|B.1.1.293|Gambia|2020-05-04	0.0004087197	Africa
Africa|hCoV-19/DRC/3841/2020|EPI ISL 447249|B.1.128|Democratic Republic of the Congo|2020-04-25	Africa|hCoV-19/Gambia/1094/2020|EPI ISL 471167|B.1.1.293|Gambia|2020-05-04	0.0004417703	Africa
Africa|hCoV-19/DRC/3842/2020|EPI ISL 471396|B.1.128|Democratic Republic of the Congo|2020-04-25	Africa|hCoV-19/Gambia/1094/2020|EPI ISL 471167|B.1.1.293|Gambia|2020-05-04	0.0004369895	Africa
Africa|hCoV-19/DRC/3846/2020|EPI ISL 471397|B.1.84|Democratic Republic of the Congo|2020-04-25	Africa|hCoV-19/Gambia/1094/2020|EPI ISL 471167|B.1.1.293|Gambia|2020-05-04	0.0003697132	Africa
Africa|hCoV-19/DRC/3937/2020|EPI ISL 471398|B.1|Democratic Republic of the Congo|2020-04-25	Africa|hCoV-19/Gambia/1094/2020|EPI ISL 471167|B.1.1.293|Gambia|2020-05-04	0.0003360961	Africa
Africa|hCoV-19/DRC/3941/2020|EPI ISL 471399|B.1.128|Democratic Republic of the Congo|2020-04-25	Africa|hCoV-19/Gambia/1094/2020|EPI ISL 471167|B.1.1.293|Gambia|2020-05-04	0.0004079653	Africa
Africa|hCoV-19/DRC/3947/2020|EPI ISL 471400|B.1.214|Democratic Republic of the Congo|2020-04-25	Africa|hCoV-19/Gambia/1094/2020|EPI ISL 471167|B.1.1.293|Gambia|2020-05-04	0.0004369616	Africa
Africa|hCoV-19/DRC/3949/2020|EPI ISL 471401|B.1.84|Democratic Republic of the Congo|2020-04-26	Africa|hCoV-19/Gambia/1094/2020|EPI ISL 471167|B.1.1.293|Gambia|2020-05-04	0.0002710033	Africa
Africa|hCoV-19/DRC/396/2020|EPI ISL 420852|B.1.6|Democratic Republic of the Congo|2020-03-26	Africa|hCoV-19/Gambia/1094/2020|EPI ISL 471167|B.1.1.293|Gambia|2020-05-04	0.0002713185	Africa
Africa|hCoV-19/DRC/397/2020|EPI ISL 420845|B.1.6|Democratic Republic of the Congo|2020-03-26	Africa|hCoV-19/Gambia/1094/2020|EPI ISL 471167|B.1.1.293|Gambia|2020-05-04	0.0002692641	Africa
Africa|hCoV-19/DRC/400/2020|EPI ISL 420846|B.1.5|Democratic Republic of the Congo|2020-03	Africa|hCoV-19/Gambia/1094/2020|EPI ISL 471167|B.1.1.293|Gambia|2020-05-04	0.0002362692	Africa
Africa|hCoV-19/DRC/4012/2020|EPI ISL 471402|B.1|Democratic Republic of the Congo|2020-04-26	Africa|hCoV-19/Gambia/1094/2020|EPI ISL 471167|B.1.1.293|Gambia|2020-05-04	0.0004033492	Africa
Africa|hCoV-19/DRC/402/2020|EPI ISL 420853|B.1|Democratic Republic of the Congo|2020-03-26	Africa|hCoV-19/Gambia/1094/2020|EPI ISL 471167|B.1.1.293|Gambia|2020-05-04	0.0002820387	Africa
Africa|hCoV-19/DRC/4020/2020|EPI ISL 471403|B.1.5|Democratic Republic of the Congo|2020-04-26	Africa|hCoV-19/Gambia/1094/2020|EPI ISL 471167|B.1.1.293|Gambia|2020-05-04	0.0003361102	Africa
Africa|hCoV-19/DRC/4026/2020|EPI ISL 471404|B.1.84|Democratic Republic of the Congo|2020-04-27	Africa|hCoV-19/Gambia/1094/2020|EPI ISL 471167|B.1.1.293|Gambia|2020-05-04	0.0003038485	Africa
Africa|hCoV-19/DRC/4060/2020|EPI ISL 471405|B.1|Democratic Republic of the Congo|2020-04-27	Africa|hCoV-19/Gambia/1094/2020|EPI ISL 471167|B.1.1.293|Gambia|2020-05-04	0.0003367558	Africa
Africa|hCoV-19/DRC/4075/2020|EPI ISL 471406|B.1.214|Democratic Republic of the Congo|2020-04-27	Africa|hCoV-19/Gambia/1094/2020|EPI ISL 471167|B.1.1.293|Gambia|2020-05-04	0.0004068672	Africa
Africa|hCoV-19/DRC/4084/2020|EPI ISL 471407|B.1.214|Democratic Republic of the Congo|2020-04-27	Africa|hCoV-19/Gambia/1094/2020|EPI ISL 471167|B.1.1.293|Gambia|2020-05-04	0.0004374027	Africa
Africa|hCoV-19/DRC/4132/2020|EPI ISL 471408|B.1|Democratic Republic of the Congo|2020-04-27	Africa|hCoV-19/Gambia/1094/2020|EPI ISL 471167|B.1.1.293|Gambia|2020-05-04	0.0003697045	Africa
Africa|hCoV-19/DRC/4141/2020|EPI ISL 471409|B.1.128|Democratic Republic of the Congo|2020-04-27	Africa|hCoV-19/Gambia/1094/2020|EPI ISL 471167|B.1.1.293|Gambia|2020-05-04	0.0004033492	Africa
Africa|hCoV-19/DRC/4145/2020|EPI ISL 471410|B.1|Democratic Republic of the Congo|2020-04-27	Africa|hCoV-19/Gambia/1094/2020|EPI ISL 471167|B.1.1.293|Gambia|2020-05-04	0.0003024804	Africa
Africa|hCoV-19/DRC/4194/2020|EPI ISL 471414|B.1.5|Democratic Republic of the Congo|2020-04-28	Africa|hCoV-19/Gambia/1094/2020|EPI ISL 471167|B.1.1.293|Gambia|2020-05-04	0.0003360882	Africa
Africa|hCoV-19/DRC/4250/2020|EPI ISL 471415|B.1.1.1|Democratic Republic of the Congo|2020-04-28	Africa|hCoV-19/Gambia/1094/2020|EPI ISL 471167|B.1.1.293|Gambia|2020-05-04	0.0003024601	Africa
Africa|hCoV-19/DRC/4279/2020|EPI ISL 514114|B.1|Democratic Republic of the Congo|2020-04-28	Africa|hCoV-19/Gambia/1094/2020|EPI ISL 471167|B.1.1.293|Gambia|2020-05-04	0.0003407518	Africa
Africa|hCoV-19/DRC/4282/2020|EPI ISL 514103|B.1.128|Democratic Republic of the Congo|2020-04-08	Africa|hCoV-19/Gambia/1094/2020|EPI ISL 471167|B.1.1.293|Gambia|2020-05-04	0.0003748820	Africa
Africa|hCoV-19/DRC/4284/2020|EPI ISL 514115|B.1.128|Democratic Republic of the Congo|2020-04-28	Africa|hCoV-19/Gambia/1094/2020|EPI ISL 471167|B.1.1.293|Gambia|2020-05-04	0.0003748437	Africa
Africa|hCoV-19/DRC/431/2020|EPI ISL 420847|B.1.147|Democratic Republic of the Congo|2020-03-26	Africa|hCoV-19/Gambia/1094/2020|EPI ISL 471167|B.1.1.293|Gambia|2020-05-04	0.0002692615	Africa
Africa|hCoV-19/DRC/4418/2020|EPI ISL 496506|B.1.128|Democratic Republic of the Congo|2020-04-29	Africa|hCoV-19/Gambia/1094/2020|EPI ISL 471167|B.1.1.293|Gambia|2020-05-04	0.0004089566	Africa
Africa|hCoV-19/DRC/4422/2020|EPI ISL 496507|B.1.128|Democratic Republic of the Congo|2020-04-29	Africa|hCoV-19/Gambia/1094/2020|EPI ISL 471167|B.1.1.293|Gambia|2020-05-04	0.0003791189	Africa
Africa|hCoV-19/DRC/4427/2020|EPI ISL 496508|B.1.128|Democratic Republic of the Congo|2020-04-29	Africa|hCoV-19/Gambia/1094/2020|EPI ISL 471167|B.1.1.293|Gambia|2020-05-04	0.0003825194	Africa
Africa|hCoV-19/DRC/4429/2020|EPI ISL 513589|B.1.128|Democratic Republic of the Congo|2020-04-29	Africa|hCoV-19/Gambia/1094/2020|EPI ISL 471167|B.1.1.293|Gambia|2020-05-04	0.0003825460	Africa
Africa|hCoV-19/DRC/4430/2020|EPI ISL 496509|B.1.128|Democratic Republic of the Congo|2020-04-29	Africa|hCoV-19/Gambia/1094/2020|EPI ISL 471167|B.1.1.293|Gambia|2020-05-04	0.0003752011	Africa
Africa|hCoV-19/DRC/4437/2020|EPI ISL 513590|B.1.128|Democratic Republic of the Congo|2020-05-02	Africa|hCoV-19/Gambia/1094/2020|EPI ISL 471167|B.1.1.293|Gambia|2020-05-04	0.0004174041	Africa
Africa|hCoV-19/DRC/4442/2020|EPI ISL 496510|B.1.128|Democratic Republic of the Congo|2020-04-29	Africa|hCoV-19/Gambia/1094/2020|EPI ISL 471167|B.1.1.293|Gambia|2020-05-04	0.0003794717	Africa
Africa|hCoV-19/DRC/4444/2020|EPI ISL 514104|B.1.128|Democratic Republic of the Congo|2020-04-29	Africa|hCoV-19/Gambia/1094/2020|EPI ISL 471167|B.1.1.293|Gambia|2020-05-04	0.0003736721	Africa
Africa|hCoV-19/DRC/445/2020|EPI ISL 420848|B.1|Democratic Republic of the Congo|2020-03	Africa|hCoV-19/Gambia/1094/2020|EPI ISL 471167|B.1.1.293|Gambia|2020-05-04	0.0002447541	Africa
Africa|hCoV-19/DRC/4501/2020|EPI ISL 513591|B.1.5|Democratic Republic of the Congo|2020-05-30	Africa|hCoV-19/Gambia/1094/2020|EPI ISL 471167|B.1.1.293|Gambia|2020-05-04	0.0002782583	Africa
Africa|hCoV-19/DRC/4516/2020|EPI ISL 487192|B.1.1.275|Democratic Republic of the Congo|2020-04-28	Africa|hCoV-19/Gambia/1094/2020|EPI ISL 471167|B.1.1.293|Gambia|2020-05-04	0.0001359213	Africa
Africa|hCoV-19/DRC/4524/2020|EPI ISL 513597|A|Democratic Republic of the Congo|2020-04-30	Africa|hCoV-19/Gambia/1094/2020|EPI ISL 471167|B.1.1.293|Gambia|2020-05-04	0.0005768608	Africa
Africa|hCoV-19/DRC/4541/2020|EPI ISL 513598|B.1|Democratic Republic of the Congo|2020-04-30	Africa|hCoV-19/Gambia/1094/2020|EPI ISL 471167|B.1.1.293|Gambia|2020-05-04	0.0003697688	Africa
Africa|hCoV-19/DRC/4551/2020|EPI ISL 513599|B.1.178|Democratic Republic of the Congo|2020-04-30	Africa|hCoV-19/Gambia/1094/2020|EPI ISL 471167|B.1.1.293|Gambia|2020-05-04	0.0004115182	Africa
Africa|hCoV-19/DRC/4561/2020|EPI ISL 513600|B.1|Democratic Republic of the Congo|2020-04-30	Africa|hCoV-19/Gambia/1094/2020|EPI ISL 471167|B.1.1.293|Gambia|2020-05-04	0.0003360881	Africa
Africa|hCoV-19/DRC/4562/2020|EPI ISL 513601|B.1.214|Democratic Republic of the Congo|2020-04-30	Africa|hCoV-19/Gambia/1094/2020|EPI ISL 471167|B.1.1.293|Gambia|2020-05-04	0.0003360961	Africa
Africa|hCoV-19/DRC/4568/2020|EPI ISL 513602|B.1|Democratic Republic of the Congo|2020-04-30	Africa|hCoV-19/Gambia/1094/2020|EPI ISL 471167|B.1.1.293|Gambia|2020-05-04	0.0003396375	Africa
Africa|hCoV-19/DRC/4578/2020|EPI ISL 513603|B.1|Democratic Republic of the Congo|2020-04-30	Africa|hCoV-19/Gambia/1094/2020|EPI ISL 471167|B.1.1.293|Gambia|2020-05-04	0.0003759965	Africa
Africa|hCoV-19/DRC/4613/2020|EPI ISL 513604|B.1.214|Democratic Republic of the Congo|2020-04-30	Africa|hCoV-19/Gambia/1094/2020|EPI ISL 471167|B.1.1.293|Gambia|2020-05-04	0.0003730224	Africa
Africa|hCoV-19/DRC/4614/2020|EPI ISL 513605|B.1|Democratic Republic of the Congo|2020-04-30	Africa|hCoV-19/Gambia/1094/2020|EPI ISL 471167|B.1.1.293|Gambia|2020-05-04	0.0004706024	Africa
Africa|hCoV-19/DRC/4631/2020|EPI ISL 513606|B.1.5|Democratic Republic of the Congo|2020-04-30	Africa|hCoV-19/Gambia/1094/2020|EPI ISL 471167|B.1.1.293|Gambia|2020-05-04	0.0004706341	Africa
Africa|hCoV-19/DRC/4633/2020|EPI ISL 513607|B.1.128|Democratic Republic of the Congo|2020-04-30	Africa|hCoV-19/Gambia/1094/2020|EPI ISL 471167|B.1.1.293|Gambia|2020-05-04	0.0004369895	Africa
Africa|hCoV-19/DRC/4642/2020|EPI ISL 513608|B.1.128|Democratic Republic of the Congo|2020-04-30	Africa|hCoV-19/Gambia/1094/2020|EPI ISL 471167|B.1.1.293|Gambia|2020-05-04	0.0004369705	Africa
Africa|hCoV-19/DRC/4647/2020|EPI ISL 513609|B.1.128|Democratic Republic of the Congo|2020-04-30	Africa|hCoV-19/Gambia/1094/2020|EPI ISL 471167|B.1.1.293|Gambia|2020-05-04	0.0004033492	Africa
Africa|hCoV-19/DRC/4653/2020|EPI ISL 513610|B.1.128|Democratic Republic of the Congo|2020-04-30	Africa|hCoV-19/Gambia/1094/2020|EPI ISL 471167|B.1.1.293|Gambia|2020-05-04	0.0004370145	Africa
Africa|hCoV-19/DRC/4681/2020|EPI ISL 514116|B.1.128|Democratic Republic of the Congo|2020-04-30	Africa|hCoV-19/Gambia/1094/2020|EPI ISL 471167|B.1.1.293|Gambia|2020-05-04	0.0003794719	Africa
Africa|hCoV-19/DRC/4683/2020|EPI ISL 514105|B.1.5|Democratic Republic of the Congo|2020-04-30	Africa|hCoV-19/Gambia/1094/2020|EPI ISL 471167|B.1.1.293|Gambia|2020-05-04	0.0004128531	Africa
Africa|hCoV-19/DRC/4685/2020|EPI ISL 514106|B.1.128|Democratic Republic of the Congo|2020-04-30	Africa|hCoV-19/Gambia/1094/2020|EPI ISL 471167|B.1.1.293|Gambia|2020-05-04	0.0004426336	Africa
Africa|hCoV-19/DRC/4690/2020|EPI ISL 514117|B.1.128|Democratic Republic of the Congo|2020-04-30	Africa|hCoV-19/Gambia/1094/2020|EPI ISL 471167|B.1.1.293|Gambia|2020-05-04	0.0004091797	Africa
Africa|hCoV-19/DRC/4693/2020|EPI ISL 514118|B.1.128|Democratic Republic of the Congo|2020-04-30	Africa|hCoV-19/Gambia/1094/2020|EPI ISL 471167|B.1.1.293|Gambia|2020-05-04	0.0004083444	Africa
Africa|hCoV-19/DRC/4694/2020|EPI ISL 514107|B.1.128|Democratic Republic of the Congo|2020-04-30	Africa|hCoV-19/Gambia/1094/2020|EPI ISL 471167|B.1.1.293|Gambia|2020-05-04	0.0004131657	Africa
Africa|hCoV-19/DRC/4720/2020|EPI ISL 514108|B.1.84|Democratic Republic of the Congo|2020-05-01	Africa|hCoV-19/Gambia/1094/2020|EPI ISL 471167|B.1.1.293|Gambia|2020-05-04	0.0003389468	Africa
Africa|hCoV-19/DRC/4785/2020|EPI ISL 514119|B.1.84|Democratic Republic of the Congo|2020-05-01	Africa|hCoV-19/Gambia/1094/2020|EPI ISL 471167|B.1.1.293|Gambia|2020-05-04	0.0004764699	Africa
Africa|hCoV-19/DRC/5019/2020|EPI ISL 496511|B.1|Democratic Republic of the Congo|2020-05-02	Africa|hCoV-19/Gambia/1094/2020|EPI ISL 471167|B.1.1.293|Gambia|2020-05-04	0.0003906595	Africa
Africa|hCoV-19/DRC/5094/2020|EPI ISL 496491|B.1.84|Democratic Republic of the Congo|2020-05-02	Africa|hCoV-19/Gambia/1094/2020|EPI ISL 471167|B.1.1.293|Gambia|2020-05-04	0.0003444103	Africa
Africa|hCoV-19/DRC/5186/2020|EPI ISL 496512|B.1|Democratic Republic of the Congo|2020-05-03	Africa|hCoV-19/Gambia/1094/2020|EPI ISL 471167|B.1.1.293|Gambia|2020-05-04	0.0003791524	Africa
Africa|hCoV-19/DRC/5187/2020|EPI ISL 513619|B.1|Democratic Republic of the Congo|2020-05-03	Africa|hCoV-19/Gambia/1094/2020|EPI ISL 471167|B.1.1.293|Gambia|2020-05-04	0.0003744044	Africa
Africa|hCoV-19/DRC/5205/2020|EPI ISL 487365|B.1.1.275|Democratic Republic of the Congo|2020-05-01	Africa|hCoV-19/Gambia/1094/2020|EPI ISL 471167|B.1.1.293|Gambia|2020-05-04	0.0001726880	Africa
Africa|hCoV-19/DRC/521/2020|EPI ISL 420854|B.1.5|Democratic Republic of the Congo|2020-03-25	Africa|hCoV-19/Gambia/1094/2020|EPI ISL 471167|B.1.1.293|Gambia|2020-05-04	0.0002028203	Africa
Africa|hCoV-19/DRC/5210/2020|EPI ISL 487369|B.1.1.275|Democratic Republic of the Congo|2020-05-01	Africa|hCoV-19/Gambia/1094/2020|EPI ISL 471167|B.1.1.293|Gambia|2020-05-04	0.0001720920	Africa
Africa|hCoV-19/DRC/523/2020|EPI ISL 420849|B.1.1.1|Democratic Republic of the Congo|2020-03-28	Africa|hCoV-19/Gambia/1094/2020|EPI ISL 471167|B.1.1.293|Gambia|2020-05-04	0.0002022053	Africa
Africa|hCoV-19/DRC/5240/2020|EPI ISL 496492|B.1|Democratic Republic of the Congo|2020-05-03	Africa|hCoV-19/Gambia/1094/2020|EPI ISL 471167|B.1.1.293|Gambia|2020-05-04	0.0002728106	Africa
Africa|hCoV-19/DRC/5377/2020|EPI ISL 496513|B.1|Democratic Republic of the Congo|2020-05-04	Africa|hCoV-19/Gambia/1094/2020|EPI ISL 471167|B.1.1.293|Gambia|2020-05-04	0.0003410155	Africa
Africa|hCoV-19/DRC/5538/2020|EPI ISL 514120|B.1|Democratic Republic of the Congo|2020-05-05	Africa|hCoV-19/Gambia/1094/2020|EPI ISL 471167|B.1.1.293|Gambia|2020-05-04	0.0003149173	Africa
Africa|hCoV-19/DRC/5651/2020|EPI ISL 496493|B.1.1.1|Democratic Republic of the Congo|2020-05-06	Africa|hCoV-19/Gambia/1094/2020|EPI ISL 471167|B.1.1.293|Gambia|2020-05-04	0.0002434494	Africa
Africa|hCoV-19/DRC/5705/2020|EPI ISL 496494|B.1.84|Democratic Republic of the Congo|2020-05-06	Africa|hCoV-19/Gambia/1094/2020|EPI ISL 471167|B.1.1.293|Gambia|2020-05-04	0.0003186821	Africa
Africa|hCoV-19/DRC/5735/2020|EPI ISL 496495|B.1.214|Democratic Republic of the Congo|2020-05-06	Africa|hCoV-19/Gambia/1094/2020|EPI ISL 471167|B.1.1.293|Gambia|2020-05-04	0.0003151092	Africa
Africa|hCoV-19/DRC/5815/2020|EPI ISL 495629|B.1.214|Democratic Republic of the Congo|2020-05-06	Africa|hCoV-19/Gambia/1094/2020|EPI ISL 471167|B.1.1.293|Gambia|2020-05-04	0.0003853830	Africa
Africa|hCoV-19/DRC/5907/2020|EPI ISL 496496|B.1.84|Democratic Republic of the Congo|2020-05-07	Africa|hCoV-19/Gambia/1094/2020|EPI ISL 471167|B.1.1.293|Gambia|2020-05-04	0.0004249022	Africa
Africa|hCoV-19/DRC/5913/2020|EPI ISL 496497|B.1|Democratic Republic of the Congo|2020-05-07	Africa|hCoV-19/Gambia/1094/2020|EPI ISL 471167|B.1.1.293|Gambia|2020-05-04	0.0004133833	Africa
Africa|hCoV-19/DRC/5927/2020|EPI ISL 496498|B.1.9|Democratic Republic of the Congo|2020-05-07	Africa|hCoV-19/Gambia/1094/2020|EPI ISL 471167|B.1.1.293|Gambia|2020-05-04	0.0005859832	Africa
Africa|hCoV-19/DRC/5957/2020|EPI ISL 496499|B.1.5|Democratic Republic of the Congo|2020-05-07	Africa|hCoV-19/Gambia/1094/2020|EPI ISL 471167|B.1.1.293|Gambia|2020-05-04	0.0002381764	Africa
Africa|hCoV-19/DRC/5964/2020|EPI ISL 496500|B.1.178|Democratic Republic of the Congo|2020-05-07	Africa|hCoV-19/Gambia/1094/2020|EPI ISL 471167|B.1.1.293|Gambia|2020-05-04	0.0002503322	Africa
Africa|hCoV-19/DRC/5996/2020|EPI ISL 496514|B.1.84|Democratic Republic of the Congo|2020-05-08	Africa|hCoV-19/Gambia/1094/2020|EPI ISL 471167|B.1.1.293|Gambia|2020-05-04	0.0003446001	Africa
Africa|hCoV-19/DRC/6026/2020|EPI ISL 513622|B.1.1.1|Democratic Republic of the Congo|2020-05-08	Africa|hCoV-19/Gambia/1094/2020|EPI ISL 471167|B.1.1.293|Gambia|2020-05-04	0.0003108180	Africa
Africa|hCoV-19/DRC/6143/2020|EPI ISL 496515|B.1|Democratic Republic of the Congo|2020-05-08	Africa|hCoV-19/Gambia/1094/2020|EPI ISL 471167|B.1.1.293|Gambia|2020-05-04	0.0003131599	Africa
Africa|hCoV-19/DRC/6151/2020|EPI ISL 513620|B.1.214|Democratic Republic of the Congo|2020-05-08	Africa|hCoV-19/Gambia/1094/2020|EPI ISL 471167|B.1.1.293|Gambia|2020-05-04	0.0003764038	Africa
Africa|hCoV-19/DRC/6163/2020|EPI ISL 513623|B.1.214|Democratic Republic of the Congo|2020-05-08	Africa|hCoV-19/Gambia/1094/2020|EPI ISL 471167|B.1.1.293|Gambia|2020-05-04	0.0003808607	Africa
Africa|hCoV-19/DRC/6203/2020|EPI ISL 514109|B.1|Democratic Republic of the Congo|2020-05-09	Africa|hCoV-19/Gambia/1094/2020|EPI ISL 471167|B.1.1.293|Gambia|2020-05-04	0.0004779154	Africa
Africa|hCoV-19/DRC/6209/2020|EPI ISL 514110|B.1.84|Democratic Republic of the Congo|2020-05-09	Africa|hCoV-19/Gambia/1094/2020|EPI ISL 471167|B.1.1.293|Gambia|2020-05-04	0.0003066955	Africa
Africa|hCoV-19/DRC/6227/2020|EPI ISL 514121|B.1.84|Democratic Republic of the Congo|2020-05-09	Africa|hCoV-19/Gambia/1094/2020|EPI ISL 471167|B.1.1.293|Gambia|2020-05-04	0.0003071035	Africa
Africa|hCoV-19/DRC/6313/2020|EPI ISL 496516|B.1.84|Democratic Republic of the Congo|2020-05-09	Africa|hCoV-19/Gambia/1094/2020|EPI ISL 471167|B.1.1.293|Gambia|2020-05-04	0.0004270687	Africa
Africa|hCoV-19/DRC/6338/2020|EPI ISL 495630|B.1|Democratic Republic of the Congo|2020-05-09	Africa|hCoV-19/Gambia/1094/2020|EPI ISL 471167|B.1.1.293|Gambia|2020-05-04	0.0003517860	Africa
Africa|hCoV-19/DRC/6341/2020|EPI ISL 495631|B.1|Democratic Republic of the Congo|2020-05-09	Africa|hCoV-19/Gambia/1094/2020|EPI ISL 471167|B.1.1.293|Gambia|2020-05-04	0.0004607280	Africa
Africa|hCoV-19/DRC/6342/2020|EPI ISL 495632|B.1|Democratic Republic of the Congo|2020-05-09	Africa|hCoV-19/Gambia/1094/2020|EPI ISL 471167|B.1.1.293|Gambia|2020-05-04	0.0004175697	Africa
Africa|hCoV-19/DRC/6361/2020|EPI ISL 495633|B.1|Democratic Republic of the Congo|2020-05-09	Africa|hCoV-19/Gambia/1094/2020|EPI ISL 471167|B.1.1.293|Gambia|2020-05-04	0.0003197609	Africa
Africa|hCoV-19/DRC/6380/2020|EPI ISL 513611|B.1.1.275|Democratic Republic of the Congo|2020-05-04	Africa|hCoV-19/Gambia/1094/2020|EPI ISL 471167|B.1.1.293|Gambia|2020-05-04	0.0001729566	Africa
Africa|hCoV-19/DRC/6384/2020|EPI ISL 513612|B.1.1.275|Democratic Republic of the Congo|2020-05-07	Africa|hCoV-19/Gambia/1094/2020|EPI ISL 471167|B.1.1.293|Gambia|2020-05-04	0.0001381986	Africa
Africa|hCoV-19/DRC/6386/2020|EPI ISL 513613|B.1.1.275|Democratic Republic of the Congo|2020-05-07	Africa|hCoV-19/Gambia/1094/2020|EPI ISL 471167|B.1.1.293|Gambia|2020-05-04	0.0001356587	Africa
Africa|hCoV-19/DRC/6389/2020|EPI ISL 513614|B.1.84|Democratic Republic of the Congo|2020-05-07	Africa|hCoV-19/Gambia/1094/2020|EPI ISL 471167|B.1.1.293|Gambia|2020-05-04	0.0004130477	Africa
Africa|hCoV-19/DRC/6390/2020|EPI ISL 513615|B.1.1.275|Democratic Republic of the Congo|2020-05-04	Africa|hCoV-19/Gambia/1094/2020|EPI ISL 471167|B.1.1.293|Gambia|2020-05-04	0.0002377430	Africa
Africa|hCoV-19/DRC/6392/2020|EPI ISL 513616|B.1|Democratic Republic of the Congo|2020-05-04	Africa|hCoV-19/Gambia/1094/2020|EPI ISL 471167|B.1.1.293|Gambia|2020-05-04	0.0002035585	Africa
Africa|hCoV-19/DRC/6395/2020|EPI ISL 513617|B.1.1.275|Democratic Republic of the Congo|2020-05-07	Africa|hCoV-19/Gambia/1094/2020|EPI ISL 471167|B.1.1.293|Gambia|2020-05-04	0.0002688651	Africa
Africa|hCoV-19/DRC/6398/2020|EPI ISL 513618|B.1.1.275|Democratic Republic of the Congo|2020-05-07	Africa|hCoV-19/Gambia/1094/2020|EPI ISL 471167|B.1.1.293|Gambia|2020-05-04	0.0001680158	Africa
Africa|hCoV-19/DRC/6724/2020|EPI ISL 495634|B.1|Democratic Republic of the Congo|2020-05-11	Africa|hCoV-19/Gambia/1094/2020|EPI ISL 471167|B.1.1.293|Gambia|2020-05-04	0.0003066913	Africa
Africa|hCoV-19/DRC/6743/2020|EPI ISL 495635|B.1.149|Democratic Republic of the Congo|2020-05-11	Africa|hCoV-19/Gambia/1094/2020|EPI ISL 471167|B.1.1.293|Gambia|2020-05-04	0.0003181258	Africa
Africa|hCoV-19/DRC/6783/2020|EPI ISL 496501|B.1.149|Democratic Republic of the Congo|2020-05-11	Africa|hCoV-19/Gambia/1094/2020|EPI ISL 471167|B.1.1.293|Gambia|2020-05-04	0.0003513535	Africa
Africa|hCoV-19/DRC/6784/2020|EPI ISL 495636|B.1|Democratic Republic of the Congo|2020-05-11	Africa|hCoV-19/Gambia/1094/2020|EPI ISL 471167|B.1.1.293|Gambia|2020-05-04	0.0002721368	Africa
Africa|hCoV-19/DRC/6786/2020|EPI ISL 495637|B.1.178|Democratic Republic of the Congo|2020-05-11	Africa|hCoV-19/Gambia/1094/2020|EPI ISL 471167|B.1.1.293|Gambia|2020-05-04	0.0003751324	Africa
Africa|hCoV-19/DRC/6791/2020|EPI ISL 495638|B.1.178|Democratic Republic of the Congo|2020-05-11	Africa|hCoV-19/Gambia/1094/2020|EPI ISL 471167|B.1.1.293|Gambia|2020-05-04	0.0003423062	Africa
Africa|hCoV-19/DRC/6792/2020|EPI ISL 495639|B.1|Democratic Republic of the Congo|2020-05-11	Africa|hCoV-19/Gambia/1094/2020|EPI ISL 471167|B.1.1.293|Gambia|2020-05-04	0.0003207718	Africa
Africa|hCoV-19/DRC/6801/2020|EPI ISL 514111|B.1|Democratic Republic of the Congo|2020-05-11	Africa|hCoV-19/Gambia/1094/2020|EPI ISL 471167|B.1.1.293|Gambia|2020-05-04	0.0005158904	Africa
Africa|hCoV-19/DRC/6853/2020|EPI ISL 496502|B.1.214|Democratic Republic of the Congo|2020-05-11	Africa|hCoV-19/Gambia/1094/2020|EPI ISL 471167|B.1.1.293|Gambia|2020-05-04	0.0003115213	Africa
Africa|hCoV-19/DRC/6854/2020|EPI ISL 496503|B.1|Democratic Republic of the Congo|2020-05-11	Africa|hCoV-19/Gambia/1094/2020|EPI ISL 471167|B.1.1.293|Gambia|2020-05-04	0.0004934776	Africa
Africa|hCoV-19/DRC/6875/2020|EPI ISL 496504|B.1|Democratic Republic of the Congo|2020-05-11	Africa|hCoV-19/Gambia/1094/2020|EPI ISL 471167|B.1.1.293|Gambia|2020-05-04	0.0003067058	Africa
Africa|hCoV-19/DRC/7042/2020|EPI ISL 513592|B.1.214|Democratic Republic of the Congo|2020-05-12	Africa|hCoV-19/Gambia/1094/2020|EPI ISL 471167|B.1.1.293|Gambia|2020-05-04	0.0003398615	Africa
Africa|hCoV-19/DRC/7061/2020|EPI ISL 513593|B.1|Democratic Republic of the Congo|2020-05-12	Africa|hCoV-19/Gambia/1094/2020|EPI ISL 471167|B.1.1.293|Gambia|2020-05-04	0.0002817739	Africa
Africa|hCoV-19/DRC/7140/2020|EPI ISL 513594|B.1.214|Democratic Republic of the Congo|2020-05-12	Africa|hCoV-19/Gambia/1094/2020|EPI ISL 471167|B.1.1.293|Gambia|2020-05-04	0.0004491517	Africa
Africa|hCoV-19/DRC/7200/2020|EPI ISL 514112|B.1|Democratic Republic of the Congo|2020-05-13	Africa|hCoV-19/Gambia/1094/2020|EPI ISL 471167|B.1.1.293|Gambia|2020-05-04	0.0004407861	Africa
Africa|hCoV-19/DRC/7211/2020|EPI ISL 514122|B.1.149|Democratic Republic of the Congo|2020-05-13	Africa|hCoV-19/Gambia/1094/2020|EPI ISL 471167|B.1.1.293|Gambia|2020-05-04	0.0004083901	Africa
Africa|hCoV-19/DRC/7248/2020|EPI ISL 514123|B.1|Democratic Republic of the Congo|2020-05-13	Africa|hCoV-19/Gambia/1094/2020|EPI ISL 471167|B.1.1.293|Gambia|2020-05-04	0.0003131315	Africa
Africa|hCoV-19/DRC/7255/2020|EPI ISL 514124|B.1.149|Democratic Republic of the Congo|2020-05-13	Africa|hCoV-19/Gambia/1094/2020|EPI ISL 471167|B.1.1.293|Gambia|2020-05-04	0.0004461595	Africa
Africa|hCoV-19/DRC/73/2020|EPI ISL 417941|B.1.178|Democratic Republic of the Congo|2020-03-18	Africa|hCoV-19/Gambia/1094/2020|EPI ISL 471167|B.1.1.293|Gambia|2020-05-04	0.0002377915	Africa
Africa|hCoV-19/DRC/7386/2020|EPI ISL 513595|B.1.5|Democratic Republic of the Congo|2020-05-14	Africa|hCoV-19/Gambia/1094/2020|EPI ISL 471167|B.1.1.293|Gambia|2020-05-04	0.0002449509	Africa
Africa|hCoV-19/DRC/7430/2020|EPI ISL 496517|B.1.1.1|Democratic Republic of the Congo|2020-05-14	Africa|hCoV-19/Gambia/1094/2020|EPI ISL 471167|B.1.1.293|Gambia|2020-05-04	0.0004302008	Africa
Africa|hCoV-19/DRC/7434/2020|EPI ISL 513621|B.1.1.1|Democratic Republic of the Congo|2020-05-14	Africa|hCoV-19/Gambia/1094/2020|EPI ISL 471167|B.1.1.293|Gambia|2020-05-04	0.0004180776	Africa
Africa|hCoV-19/DRC/7471/2020|EPI ISL 513596|B.1.214|Democratic Republic of the Congo|2020-05-14	Africa|hCoV-19/Gambia/1094/2020|EPI ISL 471167|B.1.1.293|Gambia|2020-05-04	0.0003422243	Africa
Africa|hCoV-19/DRC/7488/2020|EPI ISL 514113|B.1.1|Democratic Republic of the Congo|2020-05-14	Africa|hCoV-19/Gambia/1094/2020|EPI ISL 471167|B.1.1.293|Gambia|2020-05-04	0.0001021820	Africa
Africa|hCoV-19/DRC/7713/2020|EPI ISL 495640|B.1|Democratic Republic of the Congo|2020-05-14	Africa|hCoV-19/Gambia/1094/2020|EPI ISL 471167|B.1.1.293|Gambia|2020-05-04	0.0005239541	Africa
Africa|hCoV-19/DRC/7864/2020|EPI ISL 496505|B.1.214|Democratic Republic of the Congo|2020-05-15	Africa|hCoV-19/Gambia/1094/2020|EPI ISL 471167|B.1.1.293|Gambia|2020-05-04	0.0004164785	Africa
Africa|hCoV-19/DRC/7920/2020|EPI ISL 495641|B.1|Democratic Republic of the Congo|2020-05-15	Africa|hCoV-19/Gambia/1094/2020|EPI ISL 471167|B.1.1.293|Gambia|2020-05-04	0.0004434466	Africa
Africa|hCoV-19/DRC/80/2020|EPI ISL 417942|B.1.178|Democratic Republic of the Congo|2020-03-18	Africa|hCoV-19/Gambia/1094/2020|EPI ISL 471167|B.1.1.293|Gambia|2020-05-04	0.0002362748	Africa
Africa|hCoV-19/DRC/8018/2020|EPI ISL 514125|B.1.5|Democratic Republic of the Congo|2020-05-15	Africa|hCoV-19/Gambia/1094/2020|EPI ISL 471167|B.1.1.293|Gambia|2020-05-04	0.0004236124	Africa
Africa|hCoV-19/DRC/81/2020|EPI ISL 417944|B.1.9|Democratic Republic of the Congo|2020-03-18	Africa|hCoV-19/Gambia/1094/2020|EPI ISL 471167|B.1.1.293|Gambia|2020-05-04	0.0003386218	Africa
Africa|hCoV-19/DRC/82/2020|EPI ISL 417946|B.1.5|Democratic Republic of the Congo|2020-03-18	Africa|hCoV-19/Gambia/1094/2020|EPI ISL 471167|B.1.1.293|Gambia|2020-05-04	0.0002016279	Africa
Africa|hCoV-19/DRC/94/2020|EPI ISL 417947|B.1|Democratic Republic of the Congo|2020-03-19	Africa|hCoV-19/Gambia/1094/2020|EPI ISL 471167|B.1.1.293|Gambia|2020-05-04	0.0002353424	Africa
Africa|hCoV-19/DRC/998/2020|EPI ISL 429254|B.1|Democratic Republic of the Congo|2020-04-03	Africa|hCoV-19/Gambia/1094/2020|EPI ISL 471167|B.1.1.293|Gambia|2020-05-04	0.0003189450	Africa
Africa|hCoV-19/DRC/KN-0038/2020|EPI ISL 417434|B.1.128|Democratic Republic of the Congo|2020-03-14	Africa|hCoV-19/Gambia/1094/2020|EPI ISL 471167|B.1.1.293|Gambia|2020-05-04	0.0003528461	Africa
Africa|hCoV-19/DRC/KN-0054/2020|EPI ISL 417437|B.1.178|Democratic Republic of the Congo|2020-03-17	Africa|hCoV-19/Gambia/1094/2020|EPI ISL 471167|B.1.1.293|Gambia|2020-05-04	0.0002691735	Africa
Africa|hCoV-19/DRC/KN-0058/2020|EPI ISL 417438|B.1|Democratic Republic of the Congo|2020-03-17	Africa|hCoV-19/Gambia/1094/2020|EPI ISL 471167|B.1.1.293|Gambia|2020-05-04	0.0002373851	Africa
Africa|hCoV-19/DRC/KN-0060/2020|EPI ISL 417440|B.1|Democratic Republic of the Congo|2020-03-17	Africa|hCoV-19/Gambia/1094/2020|EPI ISL 471167|B.1.1.293|Gambia|2020-05-04	0.0002693874	Africa
Africa|hCoV-19/DRC/KN-0070/2020|EPI ISL 417441|B.1.178|Democratic Republic of the Congo|2020-03-17	Africa|hCoV-19/Gambia/1094/2020|EPI ISL 471167|B.1.1.293|Gambia|2020-05-04	0.0002409420	Africa
Africa|hCoV-19/DRC/KN-0072/2020|EPI ISL 417442|B.1.178|Democratic Republic of the Congo|2020-03-18	Africa|hCoV-19/Gambia/1094/2020|EPI ISL 471167|B.1.1.293|Gambia|2020-05-04	0.0002364502	Africa
Africa|hCoV-19/DRC/KN-13/2020|EPI ISL 414647|B.1|Democratic Republic of the Congo|2020-03-09	Africa|hCoV-19/Gambia/1094/2020|EPI ISL 471167|B.1.1.293|Gambia|2020-05-04	0.0002428608	Africa
Africa|hCoV-19/Egypt/Army-MCL001/2020|EPI ISL 510526|B.1|Egypt|2020-06-01	Africa|hCoV-19/Gambia/1094/2020|EPI ISL 471167|B.1.1.293|Gambia|2020-05-04	0.0003697291	Africa
Africa|hCoV-19/Egypt/C-CU001a-S1/2020|EPI ISL 529031|B.1.255|Egypt|2020-05-19	Africa|hCoV-19/Gambia/1094/2020|EPI ISL 471167|B.1.1.293|Gambia|2020-05-04	0.0004034319	Africa
Africa|hCoV-19/Egypt/C-CU002b-S3/2020|EPI ISL 529032|B.1.1.1|Egypt|2020-06-19	Africa|hCoV-19/Gambia/1094/2020|EPI ISL 471167|B.1.1.293|Gambia|2020-05-04	0.0004369498	Africa
Africa|hCoV-19/Egypt/C-VSVRI-SERVAC/2020|EPI ISL 528386|B.1.255|Egypt|2020-08-22	Africa|hCoV-19/Gambia/1094/2020|EPI ISL 471167|B.1.1.293|Gambia|2020-05-04	0.0002352712	Africa
Africa|hCoV-19/Egypt/CUNCI-7I028/2020|EPI ISL 524426|B.1.255|Egypt|2020-07-19	Africa|hCoV-19/Gambia/1094/2020|EPI ISL 471167|B.1.1.293|Gambia|2020-05-04	0.0002352712	Africa
Africa|hCoV-19/Egypt/CUNCI-HGC002/2020|EPI ISL 468045|B.1|Egypt|2020-05-02	Africa|hCoV-19/Gambia/1094/2020|EPI ISL 471167|B.1.1.293|Gambia|2020-05-04	0.0002354825	Africa
Africa|hCoV-19/Egypt/CUNCI-HGC004/2020|EPI ISL 468048|B.1|Egypt|2020-05-02	Africa|hCoV-19/Gambia/1094/2020|EPI ISL 471167|B.1.1.293|Gambia|2020-05-04	0.0002354192	Africa
Africa|hCoV-19/Egypt/CUNCI-HGC005/2020|EPI ISL 468052|B.1|Egypt|2020-05-02	Africa|hCoV-19/Gambia/1094/2020|EPI ISL 471167|B.1.1.293|Gambia|2020-05-04	0.0003027102	Africa
Africa|hCoV-19/Egypt/CUNCI-HGC006/2020|EPI ISL 468050|B.1|Egypt|2020-05-02	Africa|hCoV-19/Gambia/1094/2020|EPI ISL 471167|B.1.1.293|Gambia|2020-05-04	0.0003026533	Africa
Africa|hCoV-19/Egypt/CUNCI-HGC007-2/2020|EPI ISL 468054|B.1|Egypt|2020-05-02	Africa|hCoV-19/Gambia/1094/2020|EPI ISL 471167|B.1.1.293|Gambia|2020-05-04	0.0003362283	Africa
Africa|hCoV-19/Egypt/CUNCI-HGC007/2020|EPI ISL 468046|B.1|Egypt|2020-05-02	Africa|hCoV-19/Gambia/1094/2020|EPI ISL 471167|B.1.1.293|Gambia|2020-05-04	0.0003027042	Africa
Africa|hCoV-19/Egypt/CUNCI-HGC008/2020|EPI ISL 468044|B.1|Egypt|2020-05-02	Africa|hCoV-19/Gambia/1094/2020|EPI ISL 471167|B.1.1.293|Gambia|2020-05-04	0.0003027143	Africa
Africa|hCoV-19/Egypt/CUNCI-HGC009/2020|EPI ISL 468053|B.1|Egypt|2020-05-02	Africa|hCoV-19/Gambia/1094/2020|EPI ISL 471167|B.1.1.293|Gambia|2020-05-04	0.0002355142	Africa
Africa|hCoV-19/Egypt/CUNCI-HGC010/2020|EPI ISL 468055|B.1.247|Egypt|2020-05-02	Africa|hCoV-19/Gambia/1094/2020|EPI ISL 471167|B.1.1.293|Gambia|2020-05-04	0.0004709189	Africa
Africa|hCoV-19/Egypt/CUNCI-HGC011/2020|EPI ISL 468059|B.1|Egypt|2020-05-02	Africa|hCoV-19/Gambia/1094/2020|EPI ISL 471167|B.1.1.293|Gambia|2020-05-04	0.0003027317	Africa
Africa|hCoV-19/Egypt/CUNCI-HGC012/2020|EPI ISL 468051|B.1.255|Egypt|2020-05-02	Africa|hCoV-19/Gambia/1094/2020|EPI ISL 471167|B.1.1.293|Gambia|2020-05-04	0.0004372894	Africa
Africa|hCoV-19/Egypt/CUNCI-HGC013/2020|EPI ISL 468047|B.1.201|Egypt|2020-05-02	Africa|hCoV-19/Gambia/1094/2020|EPI ISL 471167|B.1.1.293|Gambia|2020-05-04	0.0003700028	Africa
Africa|hCoV-19/Egypt/CUNCI-HGC014/2020|EPI ISL 468060|B.1.5|Egypt|2020-05-02	Africa|hCoV-19/Gambia/1094/2020|EPI ISL 471167|B.1.1.293|Gambia|2020-05-04	0.0001681780	Africa
Africa|hCoV-19/Egypt/CUNCI-HGC015/2020|EPI ISL 468056|B.1|Egypt|2020-05-02	Africa|hCoV-19/Gambia/1094/2020|EPI ISL 471167|B.1.1.293|Gambia|2020-05-04	0.0001681724	Africa
Africa|hCoV-19/Egypt/CUNCI-HGC016/2020|EPI ISL 468058|B.1|Egypt|2020-05-02	Africa|hCoV-19/Gambia/1094/2020|EPI ISL 471167|B.1.1.293|Gambia|2020-05-04	0.0003033059	Africa
Africa|hCoV-19/Egypt/CUNCI-HGC021/2020|EPI ISL 468061|B.1|Egypt|2020-05-02	Africa|hCoV-19/Gambia/1094/2020|EPI ISL 471167|B.1.1.293|Gambia|2020-05-04	0.0003031557	Africa
Africa|hCoV-19/Egypt/CUNCI-HGC023/2020|EPI ISL 468057|B.1.5|Egypt|2020-05-02	Africa|hCoV-19/Gambia/1094/2020|EPI ISL 471167|B.1.1.293|Gambia|2020-05-04	0.0002018360	Africa
Africa|hCoV-19/Egypt/CUNCI-HGC028/2020|EPI ISL 468062|B.1|Egypt|2020-05-02	Africa|hCoV-19/Gambia/1094/2020|EPI ISL 471167|B.1.1.293|Gambia|2020-05-04	0.0003706510	Africa
Africa|hCoV-19/Egypt/CUNCI-HGC3I011/2020|EPI ISL 479697|B.1|Egypt|2020-06-02	Africa|hCoV-19/Gambia/1094/2020|EPI ISL 471167|B.1.1.293|Gambia|2020-05-04	0.0003025078	Africa
Africa|hCoV-19/Egypt/CUNCI-HGC3I012/2020|EPI ISL 479693|B.1.255|Egypt|2020-06-02	Africa|hCoV-19/Gambia/1094/2020|EPI ISL 471167|B.1.1.293|Gambia|2020-05-04	0.0004369661	Africa
Africa|hCoV-19/Egypt/CUNCI-HGC3I013/2020|EPI ISL 479694|B.1.201|Egypt|2020-06-02	Africa|hCoV-19/Gambia/1094/2020|EPI ISL 471167|B.1.1.293|Gambia|2020-05-04	0.0003697293	Africa
Africa|hCoV-19/Egypt/CUNCI-HGC3I014/2020|EPI ISL 479696|B.1.5|Egypt|2020-06-02	Africa|hCoV-19/Gambia/1094/2020|EPI ISL 471167|B.1.1.293|Gambia|2020-05-04	0.0001680480	Africa
Africa|hCoV-19/Egypt/CUNCI-HGC3I02/2020|EPI ISL 479686|B.1|Egypt|2020-06-02	Africa|hCoV-19/Gambia/1094/2020|EPI ISL 471167|B.1.1.293|Gambia|2020-05-04	0.0002689049	Africa
Africa|hCoV-19/Egypt/CUNCI-HGC3I023/2020|EPI ISL 479695|B.1.5|Egypt|2020-06-02	Africa|hCoV-19/Gambia/1094/2020|EPI ISL 471167|B.1.1.293|Gambia|2020-05-04	0.0002016868	Africa
Africa|hCoV-19/Egypt/CUNCI-HGC3I025/2020|EPI ISL 479691|B.1|Egypt|2020-06-02	Africa|hCoV-19/Gambia/1094/2020|EPI ISL 471167|B.1.1.293|Gambia|2020-05-04	0.0003361593	Africa
Africa|hCoV-19/Egypt/CUNCI-HGC3I03/2020|EPI ISL 479687|B.1|Egypt|2020-06-02	Africa|hCoV-19/Gambia/1094/2020|EPI ISL 471167|B.1.1.293|Gambia|2020-05-04	0.0003024804	Africa
Africa|hCoV-19/Egypt/CUNCI-HGC3I05/2020|EPI ISL 479690|B.1|Egypt|2020-06-02	Africa|hCoV-19/Gambia/1094/2020|EPI ISL 471167|B.1.1.293|Gambia|2020-05-04	0.0003024864	Africa
Africa|hCoV-19/Egypt/CUNCI-HGC3I06/2020|EPI ISL 479688|B.1|Egypt|2020-06-02	Africa|hCoV-19/Gambia/1094/2020|EPI ISL 471167|B.1.1.293|Gambia|2020-05-04	0.0003024905	Africa
Africa|hCoV-19/Egypt/CUNCI-HGC3I08/2020|EPI ISL 479698|B.1|Egypt|2020-06-02	Africa|hCoV-19/Gambia/1094/2020|EPI ISL 471167|B.1.1.293|Gambia|2020-05-04	0.0003024905	Africa
Africa|hCoV-19/Egypt/CUNCI-HGC3I09/2020|EPI ISL 479692|B.1|Egypt|2020-06-02	Africa|hCoV-19/Gambia/1094/2020|EPI ISL 471167|B.1.1.293|Gambia|2020-05-04	0.0002353400	Africa
Africa|hCoV-19/Egypt/CUNCI-HGC4I003/2020|EPI ISL 479699|B.1.1.247|Egypt|2020-06-02	Africa|hCoV-19/Gambia/1094/2020|EPI ISL 471167|B.1.1.293|Gambia|2020-05-04	0.0002352475	Africa
Africa|hCoV-19/Egypt/CUNCI-HGC4I004/2020|EPI ISL 479700|B.1.1.296|Egypt|2020-06-02	Africa|hCoV-19/Gambia/1094/2020|EPI ISL 471167|B.1.1.293|Gambia|2020-05-04	0.0001344055	Africa
Africa|hCoV-19/Egypt/CUNCI-HGC4I015/2020|EPI ISL 479728|B.1.1.123|Egypt|2020-06-02	Africa|hCoV-19/Gambia/1094/2020|EPI ISL 471167|B.1.1.293|Gambia|2020-05-04	0.0001680418	Africa
Africa|hCoV-19/Egypt/CUNCI-HGC4I022/2020|EPI ISL 479705|B.1.1|Egypt|2020-06-02	Africa|hCoV-19/Gambia/1094/2020|EPI ISL 471167|B.1.1.293|Gambia|2020-05-04	0.0003361175	Africa
Africa|hCoV-19/Egypt/CUNCI-HGC4I023/2020|EPI ISL 479729|B.1.1.247|Egypt|2020-06-02	Africa|hCoV-19/Gambia/1094/2020|EPI ISL 471167|B.1.1.293|Gambia|2020-05-04	0.0001008292	Africa
Africa|hCoV-19/Egypt/CUNCI-HGC4I025/2020|EPI ISL 479706|B.1.255|Egypt|2020-06-02	Africa|hCoV-19/Gambia/1094/2020|EPI ISL 471167|B.1.1.293|Gambia|2020-05-04	0.0003697330	Africa
Africa|hCoV-19/Egypt/CUNCI-HGC4I026/2020|EPI ISL 479702|B.1|Egypt|2020-06-02	Africa|hCoV-19/Gambia/1094/2020|EPI ISL 471167|B.1.1.293|Gambia|2020-05-04	0.0004373820	Africa
Africa|hCoV-19/Egypt/CUNCI-HGC4I029/2020|EPI ISL 479701|B.1.1.1|Egypt|2020-06-02	Africa|hCoV-19/Gambia/1094/2020|EPI ISL 471167|B.1.1.293|Gambia|2020-05-04	0.0003697330	Africa
Africa|hCoV-19/Egypt/CUNCI-HGC4I030/2020|EPI ISL 479703|B.1|Egypt|2020-06-02	Africa|hCoV-19/Gambia/1094/2020|EPI ISL 471167|B.1.1.293|Gambia|2020-05-04	0.0003697219	Africa
Africa|hCoV-19/Egypt/CUNCI-HGC4I031/2020|EPI ISL 479707|B.1.1.1|Egypt|2020-06-02	Africa|hCoV-19/Gambia/1094/2020|EPI ISL 471167|B.1.1.293|Gambia|2020-05-04	0.0004369645	Africa
Africa|hCoV-19/Egypt/CUNCI-HGC4I032/2020|EPI ISL 479709|B.1.1|Egypt|2020-06-02	Africa|hCoV-19/Gambia/1094/2020|EPI ISL 471167|B.1.1.293|Gambia|2020-05-04	0.0001345230	Africa
Africa|hCoV-19/Egypt/CUNCI-HGC4I033/2020|EPI ISL 479704|B.1|Egypt|2020-06-02	Africa|hCoV-19/Gambia/1094/2020|EPI ISL 471167|B.1.1.293|Gambia|2020-05-04	0.0002689230	Africa
Africa|hCoV-19/Egypt/CUNCI-HGC4I034/2020|EPI ISL 479708|B.1.255|Egypt|2020-06-02	Africa|hCoV-19/Gambia/1094/2020|EPI ISL 471167|B.1.1.293|Gambia|2020-05-04	0.0002352475	Africa
Africa|hCoV-19/Egypt/CUNCI-HGC5I001/2020|EPI ISL 479710|B.1.1|Egypt|2020-06-02	Africa|hCoV-19/Gambia/1094/2020|EPI ISL 471167|B.1.1.293|Gambia|2020-05-04	0.0000336125	Africa
Africa|hCoV-19/Egypt/CUNCI-HGC5I003/2020|EPI ISL 479711|B.1|Egypt|2020-06-02	Africa|hCoV-19/Gambia/1094/2020|EPI ISL 471167|B.1.1.293|Gambia|2020-05-04	0.0002352735	Africa
Africa|hCoV-19/Egypt/CUNCI-HGC5I010/2020|EPI ISL 479730|B.1.1|Egypt|2020-06-02	Africa|hCoV-19/Gambia/1094/2020|EPI ISL 471167|B.1.1.293|Gambia|2020-05-04	0.0001344642	Africa
Africa|hCoV-19/Egypt/CUNCI-HGC5I011/2020|EPI ISL 479712|B.1.1|Egypt|2020-06-02	Africa|hCoV-19/Gambia/1094/2020|EPI ISL 471167|B.1.1.293|Gambia|2020-05-04	0.0000336080	Africa
Africa|hCoV-19/Egypt/CUNCI-HGC5I012/2020|EPI ISL 479713|B.1.1|Egypt|2020-06-02	Africa|hCoV-19/Gambia/1094/2020|EPI ISL 471167|B.1.1.293|Gambia|2020-05-04	0.0001008054	Africa
Africa|hCoV-19/Egypt/CUNCI-HGC5I014/2020|EPI ISL 479714|B.1.255|Egypt|2020-06-02	Africa|hCoV-19/Gambia/1094/2020|EPI ISL 471167|B.1.1.293|Gambia|2020-05-04	0.0003697454	Africa
Africa|hCoV-19/Egypt/CUNCI-HGC5I015/2020|EPI ISL 475722|B.1.255|Egypt|2020-05-02	Africa|hCoV-19/Gambia/1094/2020|EPI ISL 471167|B.1.1.293|Gambia|2020-05-04	0.0004371952	Africa
Africa|hCoV-19/Egypt/CUNCI-HGC5I016/2020|EPI ISL 479731|B.1|Egypt|2020-06-02	Africa|hCoV-19/Gambia/1094/2020|EPI ISL 471167|B.1.1.293|Gambia|2020-05-04	0.0002689021	Africa
Africa|hCoV-19/Egypt/CUNCI-HGC5I022/2020|EPI ISL 479715|B.1.1|Egypt|2020-06-02	Africa|hCoV-19/Gambia/1094/2020|EPI ISL 471167|B.1.1.293|Gambia|2020-05-04	0.0001344145	Africa
Africa|hCoV-19/Egypt/CUNCI-HGC5I025/2020|EPI ISL 479716|A|Egypt|2020-06-02	Africa|hCoV-19/Gambia/1094/2020|EPI ISL 471167|B.1.1.293|Gambia|2020-05-04	0.0002020623	Africa
Africa|hCoV-19/Egypt/CUNCI-HGC5I026/2020|EPI ISL 479735|B.1.5|Egypt|2020-06-02	Africa|hCoV-19/Gambia/1094/2020|EPI ISL 471167|B.1.1.293|Gambia|2020-05-04	0.0003699107	Africa
Africa|hCoV-19/Egypt/CUNCI-HGC5I029/2020|EPI ISL 479734|B.1|Egypt|2020-06-02	Africa|hCoV-19/Gambia/1094/2020|EPI ISL 471167|B.1.1.293|Gambia|2020-05-04	0.0002689410	Africa
Africa|hCoV-19/Egypt/CUNCI-HGC5I030/2020|EPI ISL 479721|B.1.5|Egypt|2020-06-02	Africa|hCoV-19/Gambia/1094/2020|EPI ISL 471167|B.1.1.293|Gambia|2020-05-04	0.0001680706	Africa
Africa|hCoV-19/Egypt/CUNCI-HGC5I033/2020|EPI ISL 479717|B.1.5|Egypt|2020-06-02	Africa|hCoV-19/Gambia/1094/2020|EPI ISL 471167|B.1.1.293|Gambia|2020-05-04	0.0001008451	Africa
Africa|hCoV-19/Egypt/CUNCI-HGC5I034/2020|EPI ISL 479720|B.1.5|Egypt|2020-06-02	Africa|hCoV-19/Gambia/1094/2020|EPI ISL 471167|B.1.1.293|Gambia|2020-05-04	0.0001344131	Africa
Africa|hCoV-19/Egypt/CUNCI-HGC6I002/2020|EPI ISL 479719|B.1.1.1|Egypt|2020-06-02	Africa|hCoV-19/Gambia/1094/2020|EPI ISL 471167|B.1.1.293|Gambia|2020-05-04	0.0003360916	Africa
Africa|hCoV-19/Egypt/CUNCI-HGC6I003/2020|EPI ISL 479718|B.1.5|Egypt|2020-06-02	Africa|hCoV-19/Gambia/1094/2020|EPI ISL 471167|B.1.1.293|Gambia|2020-05-04	0.0002016482	Africa
Africa|hCoV-19/Egypt/CUNCI-HGC6I007/2020|EPI ISL 479722|B.1|Egypt|2020-06-02	Africa|hCoV-19/Gambia/1094/2020|EPI ISL 471167|B.1.1.293|Gambia|2020-05-04	0.0002017071	Africa
Africa|hCoV-19/Egypt/CUNCI-HGC6I010/2020|EPI ISL 478672|B.1|Egypt|2020-06-02	Africa|hCoV-19/Gambia/1094/2020|EPI ISL 471167|B.1.1.293|Gambia|2020-05-04	0.0003697045	Africa
Africa|hCoV-19/Egypt/CUNCI-HGC6I011/2020|EPI ISL 479727|A|Egypt|2020-06-02	Africa|hCoV-19/Gambia/1094/2020|EPI ISL 471167|B.1.1.293|Gambia|2020-05-04	0.0007061081	Africa
Africa|hCoV-19/Egypt/CUNCI-HGC6I015/2020|EPI ISL 479725|B.1.1|Egypt|2020-06-02	Africa|hCoV-19/Gambia/1094/2020|EPI ISL 471167|B.1.1.293|Gambia|2020-05-04	0.0002352293	Africa
Africa|hCoV-19/Egypt/CUNCI-HGC6I016/2020|EPI ISL 475723|B.1.247|Egypt|2020-06-02	Africa|hCoV-19/Gambia/1094/2020|EPI ISL 471167|B.1.1.293|Gambia|2020-05-04	0.0004709999	Africa
Africa|hCoV-19/Egypt/CUNCI-HGC6I024/2020|EPI ISL 479732|B.1.1.247|Egypt|2020-06-02	Africa|hCoV-19/Gambia/1094/2020|EPI ISL 471167|B.1.1.293|Gambia|2020-05-04	0.0001345578	Africa
Africa|hCoV-19/Egypt/CUNCI-HGC6I026/2020|EPI ISL 479724|B.1.1.1|Egypt|2020-06-02	Africa|hCoV-19/Gambia/1094/2020|EPI ISL 471167|B.1.1.293|Gambia|2020-05-04	0.0003697081	Africa
Africa|hCoV-19/Egypt/CUNCI-HGC6I029/2020|EPI ISL 477161|B.1.255|Egypt|2020-06-02	Africa|hCoV-19/Gambia/1094/2020|EPI ISL 471167|B.1.1.293|Gambia|2020-05-04	0.0003697206	Africa
Africa|hCoV-19/Egypt/CUNCI-HGC6I031/2020|EPI ISL 475724|B.1.1.1|Egypt|2020-06-02	Africa|hCoV-19/Gambia/1094/2020|EPI ISL 471167|B.1.1.293|Gambia|2020-05-04	0.0003362983	Africa
Africa|hCoV-19/Egypt/CUNCI-HGC6I032/2020|EPI ISL 479733|B.1.1.1|Egypt|2020-06-02	Africa|hCoV-19/Gambia/1094/2020|EPI ISL 471167|B.1.1.293|Gambia|2020-05-04	0.0003361367	Africa
Africa|hCoV-19/Egypt/CUNCI-HGC6I033/2020|EPI ISL 479723|B.1.1.1|Egypt|2020-06-02	Africa|hCoV-19/Gambia/1094/2020|EPI ISL 471167|B.1.1.293|Gambia|2020-05-04	0.0003361221	Africa
Africa|hCoV-19/Egypt/CUNCI-HGC7I01/2020|EPI ISL 529141|B.1|Egypt|2020-07-19	Africa|hCoV-19/Gambia/1094/2020|EPI ISL 471167|B.1.1.293|Gambia|2020-05-04	0.0004033979	Africa
Africa|hCoV-19/Egypt/CUNCI-HGC7I02/2020|EPI ISL 529142|A|Egypt|2020-07-19	Africa|hCoV-19/Gambia/1094/2020|EPI ISL 471167|B.1.1.293|Gambia|2020-05-04	0.0006725155	Africa
Africa|hCoV-19/Egypt/CUNCI-HGC7I07/2020|EPI ISL 529145|B.1|Egypt|2020-07-19	Africa|hCoV-19/Gambia/1094/2020|EPI ISL 471167|B.1.1.293|Gambia|2020-05-04	0.0003697827	Africa
Africa|hCoV-19/Egypt/EGY-020/2020|EPI ISL 526975|B.1|Egypt|2020-08-14	Africa|hCoV-19/Gambia/1094/2020|EPI ISL 471167|B.1.1.293|Gambia|2020-05-04	0.0003697293	Africa
Africa|hCoV-19/Egypt/EGY-041/2020|EPI ISL 526997|B.1|Egypt|2020-08-22	Africa|hCoV-19/Gambia/1094/2020|EPI ISL 471167|B.1.1.293|Gambia|2020-05-04	0.0003697293	Africa
Africa|hCoV-19/Egypt/EGY-S031/2020|EPI ISL 526986|B.1|Egypt|2020-08-17	Africa|hCoV-19/Gambia/1094/2020|EPI ISL 471167|B.1.1.293|Gambia|2020-05-04	0.0003697293	Africa
Africa|hCoV-19/Egypt/HCoV2-Egy-002/2020|EPI ISL 510532|B.1|Egypt|2020-06-02	Africa|hCoV-19/Gambia/1094/2020|EPI ISL 471167|B.1.1.293|Gambia|2020-05-04	0.0003697293	Africa
Africa|hCoV-19/Egypt/MASRI-005/2020|EPI ISL 482759|B.1|Egypt|2020-04-30	Africa|hCoV-19/Gambia/1094/2020|EPI ISL 471167|B.1.1.293|Gambia|2020-05-04	0.0002352428	Africa
Africa|hCoV-19/Egypt/MASRI-007/2020|EPI ISL 482760|B.1|Egypt|2020-04-28	Africa|hCoV-19/Gambia/1094/2020|EPI ISL 471167|B.1.1.293|Gambia|2020-05-04	0.0003026664	Africa
Africa|hCoV-19/Egypt/MASRI-008/2020|EPI ISL 482761|B.1|Egypt|2020-04-30	Africa|hCoV-19/Gambia/1094/2020|EPI ISL 471167|B.1.1.293|Gambia|2020-05-04	0.0002366525	Africa
Africa|hCoV-19/Egypt/MASRI-009/2020|EPI ISL 483035|A|Egypt|2020-04-30	Africa|hCoV-19/Gambia/1094/2020|EPI ISL 471167|B.1.1.293|Gambia|2020-05-04	0.0005378696	Africa
Africa|hCoV-19/Egypt/MASRI-011/2020|EPI ISL 482762|B.1|Egypt|2020-05-05	Africa|hCoV-19/Gambia/1094/2020|EPI ISL 471167|B.1.1.293|Gambia|2020-05-04	0.0003025342	Africa
Africa|hCoV-19/Egypt/MASRI-012/2020|EPI ISL 482763|B.1|Egypt|2020-05-05	Africa|hCoV-19/Gambia/1094/2020|EPI ISL 471167|B.1.1.293|Gambia|2020-05-04	0.0002016326	Africa
Africa|hCoV-19/Egypt/MASRI-014/2020|EPI ISL 482765|B.1|Egypt|2020-04-30	Africa|hCoV-19/Gambia/1094/2020|EPI ISL 471167|B.1.1.293|Gambia|2020-05-04	0.0004370482	Africa
Africa|hCoV-19/Egypt/MASRI-015/2020|EPI ISL 482766|B.1.36|Egypt|2020-05-11	Africa|hCoV-19/Gambia/1094/2020|EPI ISL 471167|B.1.1.293|Gambia|2020-05-04	0.0005042390	Africa
Africa|hCoV-19/Egypt/MASRI-016/2020|EPI ISL 482767|B.1|Egypt|2020-05-11	Africa|hCoV-19/Gambia/1094/2020|EPI ISL 471167|B.1.1.293|Gambia|2020-05-04	0.0004373422	Africa
Africa|hCoV-19/Egypt/MASRI-018/2020|EPI ISL 483036|A|Egypt|2020-05-10	Africa|hCoV-19/Gambia/1094/2020|EPI ISL 471167|B.1.1.293|Gambia|2020-05-04	0.0006771822	Africa
Africa|hCoV-19/Egypt/MASRI-020/2020|EPI ISL 483037|B.1|Egypt|2020-05-13	Africa|hCoV-19/Gambia/1094/2020|EPI ISL 471167|B.1.1.293|Gambia|2020-05-04	0.0005094334	Africa
Africa|hCoV-19/Egypt/MASRI-022/2020|EPI ISL 482768|B.1.255|Egypt|2020-05-13	Africa|hCoV-19/Gambia/1094/2020|EPI ISL 471167|B.1.1.293|Gambia|2020-05-04	0.0004376688	Africa
Africa|hCoV-19/Egypt/MASRI-023/2020|EPI ISL 482769|B.1|Egypt|2020-05-11	Africa|hCoV-19/Gambia/1094/2020|EPI ISL 471167|B.1.1.293|Gambia|2020-05-04	0.0002355109	Africa
Africa|hCoV-19/Egypt/MASRI-024/2020|EPI ISL 482770|B.1|Egypt|2020-05-11	Africa|hCoV-19/Gambia/1094/2020|EPI ISL 471167|B.1.1.293|Gambia|2020-05-04	0.0003024834	Africa
Africa|hCoV-19/Egypt/MASRI-025/2020|EPI ISL 482771|B.1|Egypt|2020-05-10	Africa|hCoV-19/Gambia/1094/2020|EPI ISL 471167|B.1.1.293|Gambia|2020-05-04	0.0004371701	Africa
Africa|hCoV-19/Egypt/MASRI-026/2020|EPI ISL 482772|B.1|Egypt|2020-05-10	Africa|hCoV-19/Gambia/1094/2020|EPI ISL 471167|B.1.1.293|Gambia|2020-05-04	0.0003697864	Africa
Africa|hCoV-19/Egypt/MASRI-027/2020|EPI ISL 482773|B.1.1.123|Egypt|2020-05-08	Africa|hCoV-19/Gambia/1094/2020|EPI ISL 471167|B.1.1.293|Gambia|2020-05-04	0.0001010080	Africa
Africa|hCoV-19/Egypt/MASRI-028/2020|EPI ISL 483038|B.1|Egypt|2020-05-13	Africa|hCoV-19/Gambia/1094/2020|EPI ISL 471167|B.1.1.293|Gambia|2020-05-04	0.0003697256	Africa
Africa|hCoV-19/Egypt/MASRI-029/2020|EPI ISL 482774|B.1|Egypt|2020-05-13	Africa|hCoV-19/Gambia/1094/2020|EPI ISL 471167|B.1.1.293|Gambia|2020-05-04	0.0003024936	Africa
Africa|hCoV-19/Egypt/MASRI-10/2020|EPI ISL 475752|B.1.255|Egypt|2020-05	Africa|hCoV-19/Gambia/1094/2020|EPI ISL 471167|B.1.1.293|Gambia|2020-05-04	0.0004034657	Africa
Africa|hCoV-19/Egypt/MASRI-11/2020|EPI ISL 475753|B.1.36|Egypt|2020-05	Africa|hCoV-19/Gambia/1094/2020|EPI ISL 471167|B.1.1.293|Gambia|2020-05-04	0.0005378604	Africa
Africa|hCoV-19/Egypt/MASRI-14/2020|EPI ISL 475749|B.1|Egypt|2020-05	Africa|hCoV-19/Gambia/1094/2020|EPI ISL 471167|B.1.1.293|Gambia|2020-05-04	0.0002688777	Africa
Africa|hCoV-19/Egypt/MASRI-15/2020|EPI ISL 475750|B.1.1|Egypt|2020-05	Africa|hCoV-19/Gambia/1094/2020|EPI ISL 471167|B.1.1.293|Gambia|2020-05-04	0.0003382193	Africa
Africa|hCoV-19/Egypt/MASRI-2/2020|EPI ISL 475745|B.1|Egypt|2020-05	Africa|hCoV-19/Gambia/1094/2020|EPI ISL 471167|B.1.1.293|Gambia|2020-05-04	0.0003024732	Africa
Africa|hCoV-19/Egypt/MASRI-3/2020|EPI ISL 475746|A|Egypt|2020-05	Africa|hCoV-19/Gambia/1094/2020|EPI ISL 471167|B.1.1.293|Gambia|2020-05-04	0.0005715345	Africa
Africa|hCoV-19/Egypt/MASRI-6/2020|EPI ISL 475747|B.1.255|Egypt|2020-05	Africa|hCoV-19/Gambia/1094/2020|EPI ISL 471167|B.1.1.293|Gambia|2020-05-04	0.0003024733	Africa
Africa|hCoV-19/Egypt/MASRI-9/2020|EPI ISL 475751|B.1.1.1|Egypt|2020-05	Africa|hCoV-19/Gambia/1094/2020|EPI ISL 471167|B.1.1.293|Gambia|2020-05-04	0.0004707085	Africa
Africa|hCoV-19/Egypt/NRC-01/2020|EPI ISL 430820|B.1|Egypt|2020-03-18	Africa|hCoV-19/Gambia/1094/2020|EPI ISL 471167|B.1.1.293|Gambia|2020-05-04	0.0002699518	Africa
Africa|hCoV-19/Egypt/NRC-03/2020|EPI ISL 430819|B.1.246|Egypt|2020-03-18	Africa|hCoV-19/Gambia/1094/2020|EPI ISL 471167|B.1.1.293|Gambia|2020-05-04	0.0003034961	Africa
Africa|hCoV-19/Gabon/ITM-K011/2020|EPI ISL 539573|A|Gabon|2020-03-22	Africa|hCoV-19/Gambia/1094/2020|EPI ISL 471167|B.1.1.293|Gambia|2020-05-04	0.0005042308	Africa
Africa|hCoV-19/Gabon/ITM-K023/2020|EPI ISL 539574|B.1.178|Gabon|2020-03-27	Africa|hCoV-19/Gambia/1094/2020|EPI ISL 471167|B.1.1.293|Gambia|2020-05-04	0.0002688543	Africa
Africa|hCoV-19/Gabon/ITM-K027/2020|EPI ISL 539575|A|Gabon|2020-03-27	Africa|hCoV-19/Gambia/1094/2020|EPI ISL 471167|B.1.1.293|Gambia|2020-05-04	0.0005042189	Africa
Africa|hCoV-19/Gabon/ITM-K028/2020|EPI ISL 539576|B.1.292|Gabon|2020-03-27	Africa|hCoV-19/Gambia/1094/2020|EPI ISL 471167|B.1.1.293|Gambia|2020-05-04	0.0002688597	Africa
Africa|hCoV-19/Gambia/0214/2020|EPI ISL 471158|B.1|Gambia|2020-03-29	Africa|hCoV-19/Gambia/1094/2020|EPI ISL 471167|B.1.1.293|Gambia|2020-05-04	0.0001682906	Africa
Africa|hCoV-19/Gambia/0268/2020|EPI ISL 471159|B.1.1|Gambia|2020-03-21	Africa|hCoV-19/Gambia/1094/2020|EPI ISL 471167|B.1.1.293|Gambia|2020-05-04	0.0000339215	Africa
Africa|hCoV-19/Gambia/0278/2020|EPI ISL 471160|B.1.1|Gambia|2020-03-20	Africa|hCoV-19/Gambia/1094/2020|EPI ISL 471167|B.1.1.293|Gambia|2020-05-04	0.0000339710	Africa
Africa|hCoV-19/Gambia/0528/2020|EPI ISL 471161|B.1.1.293|Gambia|2020-04-30	Africa|hCoV-19/Gambia/1094/2020|EPI ISL 471167|B.1.1.293|Gambia|2020-05-04	0.0000000000	Africa
Africa|hCoV-19/Gambia/0531/2020|EPI ISL 471162|B.1.1.293|Gambia|2020-04-30	Africa|hCoV-19/Gambia/1094/2020|EPI ISL 471167|B.1.1.293|Gambia|2020-05-04	0.0000000000	Africa
Africa|hCoV-19/Gambia/0536/2020|EPI ISL 471163|B.1.1.293|Gambia|2020-04-30	Africa|hCoV-19/Gambia/1094/2020|EPI ISL 471167|B.1.1.293|Gambia|2020-05-04	0.0000000000	Africa
Africa|hCoV-19/Gambia/0547/2020|EPI ISL 471164|B.1.1.293|Gambia|2020-04-30	Africa|hCoV-19/Gambia/1094/2020|EPI ISL 471167|B.1.1.293|Gambia|2020-05-04	0.0000000000	Africa
Africa|hCoV-19/Gambia/0548/2020|EPI ISL 471165|B.1.5|Gambia|2020-04-30	Africa|hCoV-19/Gambia/1094/2020|EPI ISL 471167|B.1.1.293|Gambia|2020-05-04	0.0000347729	Africa
Africa|hCoV-19/Gambia/1090/2020|EPI ISL 471166|B.1.1|Gambia|2020-05-04	Africa|hCoV-19/Gambia/1094/2020|EPI ISL 471167|B.1.1.293|Gambia|2020-05-04	0.0000338698	Africa
Africa|hCoV-19/Algeria/G0638 2264/2020|EPI ISL 418241|B.1|Algeria|2020-03-02	Africa|hCoV-19/Gambia/1251/2020|EPI ISL 471168|B.1.1.293|Gambia|2020-05-07	0.0004144498	Africa
Africa|hCoV-19/Algeria/G0640 2265/2020|EPI ISL 418242|B.1|Algeria|2020-03-08	Africa|hCoV-19/Gambia/1251/2020|EPI ISL 471168|B.1.1.293|Gambia|2020-05-07	0.0003102075	Africa
Africa|hCoV-19/Algeria/G0860 2262/2020|EPI ISL 420037|B.1|Algeria|2020-03-02	Africa|hCoV-19/Gambia/1251/2020|EPI ISL 471168|B.1.1.293|Gambia|2020-05-07	0.0003102075	Africa
Africa|hCoV-19/Benin/1022/2020|EPI ISL 476826|B.1|Benin|2020-03-25	Africa|hCoV-19/Gambia/1251/2020|EPI ISL 471168|B.1.1.293|Gambia|2020-05-07	0.0002757600	Africa
Africa|hCoV-19/Benin/1092/2020|EPI ISL 476827|B.1|Benin|2020-03-27	Africa|hCoV-19/Gambia/1251/2020|EPI ISL 471168|B.1.1.293|Gambia|2020-05-07	0.0002758293	Africa
Africa|hCoV-19/Benin/1408/2020|EPI ISL 476825|B.1.356|Benin|2020-04-04	Africa|hCoV-19/Gambia/1251/2020|EPI ISL 471168|B.1.1.293|Gambia|2020-05-07	0.0003102289	Africa
Africa|hCoV-19/Benin/1409/2020|EPI ISL 476828|B.1|Benin|2020-04-06	Africa|hCoV-19/Gambia/1251/2020|EPI ISL 471168|B.1.1.293|Gambia|2020-05-07	0.0003472345	Africa
Africa|hCoV-19/Benin/1950/2020|EPI ISL 476830|A|Benin|2020-04-15	Africa|hCoV-19/Gambia/1251/2020|EPI ISL 471168|B.1.1.293|Gambia|2020-05-07	0.0004827132	Africa
Africa|hCoV-19/Benin/197/2020|EPI ISL 476822|B.1.178|Benin|2020-03-15	Africa|hCoV-19/Gambia/1251/2020|EPI ISL 471168|B.1.1.293|Gambia|2020-05-07	0.0002757913	Africa
Africa|hCoV-19/Benin/2012/2020|EPI ISL 476831|A|Benin|2020-04-15	Africa|hCoV-19/Gambia/1251/2020|EPI ISL 471168|B.1.1.293|Gambia|2020-05-07	0.0005171269	Africa
Africa|hCoV-19/Benin/260/2020|EPI ISL 476823|B.1.292|Benin|2020-03-17	Africa|hCoV-19/Gambia/1251/2020|EPI ISL 471168|B.1.1.293|Gambia|2020-05-07	0.0003791921	Africa
Africa|hCoV-19/Benin/314/2020|EPI ISL 476834|B.1.5|Benin|2020-03-17	Africa|hCoV-19/Gambia/1251/2020|EPI ISL 471168|B.1.1.293|Gambia|2020-05-07	0.0003813754	Africa
Africa|hCoV-19/Benin/461/2020|EPI ISL 476833|A|Benin|2020-03-17	Africa|hCoV-19/Gambia/1251/2020|EPI ISL 471168|B.1.1.293|Gambia|2020-05-07	0.0005171269	Africa
Africa|hCoV-19/Benin/501/2020|EPI ISL 476824|B.1.356|Benin|2020-03-17	Africa|hCoV-19/Gambia/1251/2020|EPI ISL 471168|B.1.1.293|Gambia|2020-05-07	0.0003102075	Africa
Africa|hCoV-19/Benin/843/2020|EPI ISL 476829|A|Benin|2020-03-19	Africa|hCoV-19/Gambia/1251/2020|EPI ISL 471168|B.1.1.293|Gambia|2020-05-07	0.0004482198	Africa
Africa|hCoV-19/Botswana/BOT0455/2020|EPI ISL 560386|B.1|Botswana|2020-03-28	Africa|hCoV-19/Gambia/1251/2020|EPI ISL 471168|B.1.1.293|Gambia|2020-05-07	0.0002412625	Africa
Africa|hCoV-19/Botswana/BOT2254/2020|EPI ISL 560390|B.1.1|Botswana|2020-04-08	Africa|hCoV-19/Gambia/1251/2020|EPI ISL 471168|B.1.1.293|Gambia|2020-05-07	0.0001033790	Africa
Africa|hCoV-19/Botswana/BOT2283/2020|EPI ISL 560385|B.1|Botswana|2020-04-07	Africa|hCoV-19/Gambia/1251/2020|EPI ISL 471168|B.1.1.293|Gambia|2020-05-07	0.0003514982	Africa
Africa|hCoV-19/Botswana/BOT2624/2020|EPI ISL 560387|B.1.1|Botswana|2020-04-05	Africa|hCoV-19/Gambia/1251/2020|EPI ISL 471168|B.1.1.293|Gambia|2020-05-07	0.0001054239	Africa
Africa|hCoV-19/Botswana/BOT4161/2020|EPI ISL 560388|B.1.1.220|Botswana|2020-04-16	Africa|hCoV-19/Gambia/1251/2020|EPI ISL 471168|B.1.1.293|Gambia|2020-05-07	0.0001740929	Africa
Africa|hCoV-19/DRC/04186/2020|EPI ISL 471411|A|Democratic Republic of the Congo|2020-04-25	Africa|hCoV-19/Gambia/1251/2020|EPI ISL 471168|B.1.1.293|Gambia|2020-05-07	0.0005171267	Africa
Africa|hCoV-19/DRC/04188/2020|EPI ISL 471413|A|Democratic Republic of the Congo|2020-04-25	Africa|hCoV-19/Gambia/1251/2020|EPI ISL 471168|B.1.1.293|Gambia|2020-05-07	0.0005992023	Africa
Africa|hCoV-19/DRC/10041/2020|EPI ISL 527543|B.1.1.275|Democratic Republic of the Congo|2020-05-22	Africa|hCoV-19/Gambia/1251/2020|EPI ISL 471168|B.1.1.293|Gambia|2020-05-07	0.0001733645	Africa
Africa|hCoV-19/DRC/10057/2020|EPI ISL 527538|B.1.1.275|Democratic Republic of the Congo|2020-05-22	Africa|hCoV-19/Gambia/1251/2020|EPI ISL 471168|B.1.1.293|Gambia|2020-05-07	0.0002861124	Africa
Africa|hCoV-19/DRC/10061/2020|EPI ISL 527521|B.1.1.275|Democratic Republic of the Congo|2020-05-22	Africa|hCoV-19/Gambia/1251/2020|EPI ISL 471168|B.1.1.293|Gambia|2020-05-07	0.0001412880	Africa
Africa|hCoV-19/DRC/10070/2020|EPI ISL 527544|B.1.178|Democratic Republic of the Congo|2020-05-22	Africa|hCoV-19/Gambia/1251/2020|EPI ISL 471168|B.1.1.293|Gambia|2020-05-07	0.0004155691	Africa
Africa|hCoV-19/DRC/10120/2020|EPI ISL 513624|B.1.1.275|Democratic Republic of the Congo|2020-05-22	Africa|hCoV-19/Gambia/1251/2020|EPI ISL 471168|B.1.1.293|Gambia|2020-05-07	0.0002151420	Africa
Africa|hCoV-19/DRC/10127/2020|EPI ISL 513625|B.1.1.275|Democratic Republic of the Congo|2020-05-22	Africa|hCoV-19/Gambia/1251/2020|EPI ISL 471168|B.1.1.293|Gambia|2020-05-07	0.0002123031	Africa
Africa|hCoV-19/DRC/10242/2020|EPI ISL 513626|B.1.84|Democratic Republic of the Congo|2020-05-22	Africa|hCoV-19/Gambia/1251/2020|EPI ISL 471168|B.1.1.293|Gambia|2020-05-07	0.0003127261	Africa
Africa|hCoV-19/DRC/10251/2020|EPI ISL 513627|B.1.128|Democratic Republic of the Congo|2020-05-22	Africa|hCoV-19/Gambia/1251/2020|EPI ISL 471168|B.1.1.293|Gambia|2020-05-07	0.0004522403	Africa
Africa|hCoV-19/DRC/10324/2020|EPI ISL 527545|B.1.214|Democratic Republic of the Congo|2020-05-22	Africa|hCoV-19/Gambia/1251/2020|EPI ISL 471168|B.1.1.293|Gambia|2020-05-07	0.0003814323	Africa
Africa|hCoV-19/DRC/10346/2020|EPI ISL 527546|B.1.214|Democratic Republic of the Congo|2020-05-22	Africa|hCoV-19/Gambia/1251/2020|EPI ISL 471168|B.1.1.293|Gambia|2020-05-07	0.0003854272	Africa
Africa|hCoV-19/DRC/10364/2020|EPI ISL 527498|B.1|Democratic Republic of the Congo|2020-05-22	Africa|hCoV-19/Gambia/1251/2020|EPI ISL 471168|B.1.1.293|Gambia|2020-05-07	0.0002790680	Africa
Africa|hCoV-19/DRC/10371/2020|EPI ISL 527489|B.1.178|Democratic Republic of the Congo|2020-05-22	Africa|hCoV-19/Gambia/1251/2020|EPI ISL 471168|B.1.1.293|Gambia|2020-05-07	0.0004162939	Africa
Africa|hCoV-19/DRC/10373/2020|EPI ISL 527495|B.1.159|Democratic Republic of the Congo|2020-05-22	Africa|hCoV-19/Gambia/1251/2020|EPI ISL 471168|B.1.1.293|Gambia|2020-05-07	0.0003821025	Africa
Africa|hCoV-19/DRC/10374/2020|EPI ISL 527539|B.1.84|Democratic Republic of the Congo|2020-05-22	Africa|hCoV-19/Gambia/1251/2020|EPI ISL 471168|B.1.1.293|Gambia|2020-05-07	0.0005655634	Africa
Africa|hCoV-19/DRC/10375/2020|EPI ISL 527499|B.1.84|Democratic Republic of the Congo|2020-05-22	Africa|hCoV-19/Gambia/1251/2020|EPI ISL 471168|B.1.1.293|Gambia|2020-05-07	0.0004523614	Africa
Africa|hCoV-19/DRC/10399/2020|EPI ISL 527491|B.1.214|Democratic Republic of the Congo|2020-05-22	Africa|hCoV-19/Gambia/1251/2020|EPI ISL 471168|B.1.1.293|Gambia|2020-05-07	0.0002774015	Africa
Africa|hCoV-19/DRC/10502/2020|EPI ISL 527547|B.1.5|Democratic Republic of the Congo|2020-05-20	Africa|hCoV-19/Gambia/1251/2020|EPI ISL 471168|B.1.1.293|Gambia|2020-05-07	0.0002078572	Africa
Africa|hCoV-19/DRC/10506/2020|EPI ISL 527524|B.1.5|Democratic Republic of the Congo|2020-05-18	Africa|hCoV-19/Gambia/1251/2020|EPI ISL 471168|B.1.1.293|Gambia|2020-05-07	0.0002128558	Africa
Africa|hCoV-19/DRC/10507/2020|EPI ISL 527492|B.1.5|Democratic Republic of the Congo|2020-05-18	Africa|hCoV-19/Gambia/1251/2020|EPI ISL 471168|B.1.1.293|Gambia|2020-05-07	0.0002428778	Africa
Africa|hCoV-19/DRC/10508/2020|EPI ISL 527494|B.1.5|Democratic Republic of the Congo|2020-05-20	Africa|hCoV-19/Gambia/1251/2020|EPI ISL 471168|B.1.1.293|Gambia|2020-05-07	0.0002415205	Africa
Africa|hCoV-19/DRC/10532/2020|EPI ISL 527532|B.1.5|Democratic Republic of the Congo|2020-05-20	Africa|hCoV-19/Gambia/1251/2020|EPI ISL 471168|B.1.1.293|Gambia|2020-05-07	0.0002128406	Africa
Africa|hCoV-19/DRC/10533/2020|EPI ISL 527548|B.1.5|Democratic Republic of the Congo|2020-05-20	Africa|hCoV-19/Gambia/1251/2020|EPI ISL 471168|B.1.1.293|Gambia|2020-05-07	0.0002425051	Africa
Africa|hCoV-19/DRC/10621/2020|EPI ISL 527526|B.1.214|Democratic Republic of the Congo|2020-05-23	Africa|hCoV-19/Gambia/1251/2020|EPI ISL 471168|B.1.1.293|Gambia|2020-05-07	0.0003544468	Africa
Africa|hCoV-19/DRC/10640/2020|EPI ISL 527541|B.1|Democratic Republic of the Congo|2020-05-22	Africa|hCoV-19/Gambia/1251/2020|EPI ISL 471168|B.1.1.293|Gambia|2020-05-07	0.0005346102	Africa
Africa|hCoV-19/DRC/10644/2020|EPI ISL 527549|B.1|Democratic Republic of the Congo|2020-05-22	Africa|hCoV-19/Gambia/1251/2020|EPI ISL 471168|B.1.1.293|Gambia|2020-05-07	0.0005198104	Africa
Africa|hCoV-19/DRC/10728/2020|EPI ISL 513628|B.1.5|Democratic Republic of the Congo|2020-05-23	Africa|hCoV-19/Gambia/1251/2020|EPI ISL 471168|B.1.1.293|Gambia|2020-05-07	0.0002516305	Africa
Africa|hCoV-19/DRC/10731/2020|EPI ISL 513629|B.1.1.1|Democratic Republic of the Congo|2020-05-23	Africa|hCoV-19/Gambia/1251/2020|EPI ISL 471168|B.1.1.293|Gambia|2020-05-07	0.0002897186	Africa
Africa|hCoV-19/DRC/10733/2020|EPI ISL 513630|B.1|Democratic Republic of the Congo|2020-05-23	Africa|hCoV-19/Gambia/1251/2020|EPI ISL 471168|B.1.1.293|Gambia|2020-05-07	0.0003811545	Africa
Africa|hCoV-19/DRC/108/2020|EPI ISL 417948|B.1.128|Democratic Republic of the Congo|2020-03-19	Africa|hCoV-19/Gambia/1251/2020|EPI ISL 471168|B.1.1.293|Gambia|2020-05-07	0.0003451354	Africa
Africa|hCoV-19/DRC/10885/2020|EPI ISL 513631|B.1.84|Democratic Republic of the Congo|2020-05-23	Africa|hCoV-19/Gambia/1251/2020|EPI ISL 471168|B.1.1.293|Gambia|2020-05-07	0.0003839707	Africa
Africa|hCoV-19/DRC/10902/2020|EPI ISL 527490|B.1.178|Democratic Republic of the Congo|2020-05-23	Africa|hCoV-19/Gambia/1251/2020|EPI ISL 471168|B.1.1.293|Gambia|2020-05-07	0.0003466412	Africa
Africa|hCoV-19/DRC/10913/2020|EPI ISL 527507|B.1.84|Democratic Republic of the Congo|2020-05-24	Africa|hCoV-19/Gambia/1251/2020|EPI ISL 471168|B.1.1.293|Gambia|2020-05-07	0.0004552102	Africa
Africa|hCoV-19/DRC/11005/2020|EPI ISL 527550|B.1.159|Democratic Republic of the Congo|2020-05-24	Africa|hCoV-19/Gambia/1251/2020|EPI ISL 471168|B.1.1.293|Gambia|2020-05-07	0.0004853093	Africa
Africa|hCoV-19/DRC/11008/2020|EPI ISL 527503|B.1.159|Democratic Republic of the Congo|2020-05-24	Africa|hCoV-19/Gambia/1251/2020|EPI ISL 471168|B.1.1.293|Gambia|2020-05-07	0.0004197587	Africa
Africa|hCoV-19/DRC/11022/2020|EPI ISL 527551|B.1.214|Democratic Republic of the Congo|2020-05-24	Africa|hCoV-19/Gambia/1251/2020|EPI ISL 471168|B.1.1.293|Gambia|2020-05-07	0.0004508018	Africa
Africa|hCoV-19/DRC/11024/2020|EPI ISL 527552|B.1.149|Democratic Republic of the Congo|2020-05-24	Africa|hCoV-19/Gambia/1251/2020|EPI ISL 471168|B.1.1.293|Gambia|2020-05-07	0.0004897069	Africa
Africa|hCoV-19/DRC/11026/2020|EPI ISL 527553|B.1.149|Democratic Republic of the Congo|2020-05-24	Africa|hCoV-19/Gambia/1251/2020|EPI ISL 471168|B.1.1.293|Gambia|2020-05-07	0.0003466050	Africa
Africa|hCoV-19/DRC/11031/2020|EPI ISL 527554|B.1.214|Democratic Republic of the Congo|2020-05-24	Africa|hCoV-19/Gambia/1251/2020|EPI ISL 471168|B.1.1.293|Gambia|2020-05-07	0.0003815606	Africa
Africa|hCoV-19/DRC/11041/2020|EPI ISL 527555|B.1|Democratic Republic of the Congo|2020-05-24	Africa|hCoV-19/Gambia/1251/2020|EPI ISL 471168|B.1.1.293|Gambia|2020-05-07	0.0003467338	Africa
Africa|hCoV-19/DRC/11057/2020|EPI ISL 527528|B.1.5|Democratic Republic of the Congo|2020-05-24	Africa|hCoV-19/Gambia/1251/2020|EPI ISL 471168|B.1.1.293|Gambia|2020-05-07	0.0002827468	Africa
Africa|hCoV-19/DRC/11078/2020|EPI ISL 527514|B.1|Democratic Republic of the Congo|2020-05-24	Africa|hCoV-19/Gambia/1251/2020|EPI ISL 471168|B.1.1.293|Gambia|2020-05-07	0.0003849961	Africa
Africa|hCoV-19/DRC/11079/2020|EPI ISL 527500|B.1.214|Democratic Republic of the Congo|2020-05-24	Africa|hCoV-19/Gambia/1251/2020|EPI ISL 471168|B.1.1.293|Gambia|2020-05-07	0.0003137583	Africa
Africa|hCoV-19/DRC/11093/2020|EPI ISL 527527|B.1.5|Democratic Republic of the Congo|2020-05-24	Africa|hCoV-19/Gambia/1251/2020|EPI ISL 471168|B.1.1.293|Gambia|2020-05-07	0.0003558867	Africa
Africa|hCoV-19/DRC/11096/2020|EPI ISL 527522|B.1|Democratic Republic of the Congo|2020-05-24	Africa|hCoV-19/Gambia/1251/2020|EPI ISL 471168|B.1.1.293|Gambia|2020-05-07	0.0003180584	Africa
Africa|hCoV-19/DRC/11114/2020|EPI ISL 527534|B.1.214|Democratic Republic of the Congo|2020-05-25	Africa|hCoV-19/Gambia/1251/2020|EPI ISL 471168|B.1.1.293|Gambia|2020-05-07	0.0004263560	Africa
Africa|hCoV-19/DRC/11123/2020|EPI ISL 527496|B.1.84|Democratic Republic of the Congo|2020-05-24	Africa|hCoV-19/Gambia/1251/2020|EPI ISL 471168|B.1.1.293|Gambia|2020-05-07	0.0003473923	Africa
Africa|hCoV-19/DRC/11134/2020|EPI ISL 527518|B.1.5|Democratic Republic of the Congo|2020-05-24	Africa|hCoV-19/Gambia/1251/2020|EPI ISL 471168|B.1.1.293|Gambia|2020-05-07	0.0002467293	Africa
Africa|hCoV-19/DRC/11143/2020|EPI ISL 527556|B.1|Democratic Republic of the Congo|2020-05-24	Africa|hCoV-19/Gambia/1251/2020|EPI ISL 471168|B.1.1.293|Gambia|2020-05-07	0.0004853696	Africa
Africa|hCoV-19/DRC/11145/2020|EPI ISL 527501|B.1.214|Democratic Republic of the Congo|2020-05-24	Africa|hCoV-19/Gambia/1251/2020|EPI ISL 471168|B.1.1.293|Gambia|2020-05-07	0.0004536175	Africa
Africa|hCoV-19/DRC/11148/2020|EPI ISL 527525|B.1.178|Democratic Republic of the Congo|2020-05-24	Africa|hCoV-19/Gambia/1251/2020|EPI ISL 471168|B.1.1.293|Gambia|2020-05-07	0.0004592524	Africa
Africa|hCoV-19/DRC/11157/2020|EPI ISL 527530|B.1|Democratic Republic of the Congo|2020-05-25	Africa|hCoV-19/Gambia/1251/2020|EPI ISL 471168|B.1.1.293|Gambia|2020-05-07	0.0004213845	Africa
Africa|hCoV-19/DRC/11187/2020|EPI ISL 527523|B.1.1.275|Democratic Republic of the Congo|2020-05-23	Africa|hCoV-19/Gambia/1251/2020|EPI ISL 471168|B.1.1.293|Gambia|2020-05-07	0.0002459493	Africa
Africa|hCoV-19/DRC/11191/2020|EPI ISL 527506|B.1.1.275|Democratic Republic of the Congo|2020-05-23	Africa|hCoV-19/Gambia/1251/2020|EPI ISL 471168|B.1.1.293|Gambia|2020-05-07	0.0001396896	Africa
Africa|hCoV-19/DRC/11252/2020|EPI ISL 527557|B.1.1.275|Democratic Republic of the Congo|2020-05-21	Africa|hCoV-19/Gambia/1251/2020|EPI ISL 471168|B.1.1.293|Gambia|2020-05-07	0.0003118193	Africa
Africa|hCoV-19/DRC/11260/2020|EPI ISL 527558|B.1.1.275|Democratic Republic of the Congo|2020-05-23	Africa|hCoV-19/Gambia/1251/2020|EPI ISL 471168|B.1.1.293|Gambia|2020-05-07	0.0001732726	Africa
Africa|hCoV-19/DRC/1131/2020|EPI ISL 429255|B.1.5|Democratic Republic of the Congo|2020-04-05	Africa|hCoV-19/Gambia/1251/2020|EPI ISL 471168|B.1.1.293|Gambia|2020-05-07	0.0002412625	Africa
Africa|hCoV-19/DRC/11310/2020|EPI ISL 527529|B.1.149|Democratic Republic of the Congo|2020-05-25	Africa|hCoV-19/Gambia/1251/2020|EPI ISL 471168|B.1.1.293|Gambia|2020-05-07	0.0003522655	Africa
Africa|hCoV-19/DRC/11318/2020|EPI ISL 527559|B.1.149|Democratic Republic of the Congo|2020-05-25	Africa|hCoV-19/Gambia/1251/2020|EPI ISL 471168|B.1.1.293|Gambia|2020-05-07	0.0003447021	Africa
Africa|hCoV-19/DRC/11326/2020|EPI ISL 527508|B.1|Democratic Republic of the Congo|2020-05-25	Africa|hCoV-19/Gambia/1251/2020|EPI ISL 471168|B.1.1.293|Gambia|2020-05-07	0.0003500747	Africa
Africa|hCoV-19/DRC/11334/2020|EPI ISL 527504|B.1.178|Democratic Republic of the Congo|2020-05-25	Africa|hCoV-19/Gambia/1251/2020|EPI ISL 471168|B.1.1.293|Gambia|2020-05-07	0.0003495559	Africa
Africa|hCoV-19/DRC/11337/2020|EPI ISL 527510|B.1.84|Democratic Republic of the Congo|2020-05-25	Africa|hCoV-19/Gambia/1251/2020|EPI ISL 471168|B.1.1.293|Gambia|2020-05-07	0.0004207803	Africa
Africa|hCoV-19/DRC/11341/2020|EPI ISL 527509|B.1.1.275|Democratic Republic of the Congo|2020-05-25	Africa|hCoV-19/Gambia/1251/2020|EPI ISL 471168|B.1.1.293|Gambia|2020-05-07	0.0002450737	Africa
Africa|hCoV-19/DRC/11348/2020|EPI ISL 527560|B.1.149|Democratic Republic of the Congo|2020-05-25	Africa|hCoV-19/Gambia/1251/2020|EPI ISL 471168|B.1.1.293|Gambia|2020-05-07	0.0003450233	Africa
Africa|hCoV-19/DRC/11369/2020|EPI ISL 527537|B.1.214|Democratic Republic of the Congo|2020-05-25	Africa|hCoV-19/Gambia/1251/2020|EPI ISL 471168|B.1.1.293|Gambia|2020-05-07	0.0003886953	Africa
Africa|hCoV-19/DRC/11376/2020|EPI ISL 527513|B.1.214|Democratic Republic of the Congo|2020-05-25	Africa|hCoV-19/Gambia/1251/2020|EPI ISL 471168|B.1.1.293|Gambia|2020-05-07	0.0004191050	Africa
Africa|hCoV-19/DRC/11411/2020|EPI ISL 527561|B.1.5|Democratic Republic of the Congo|2020-05-25	Africa|hCoV-19/Gambia/1251/2020|EPI ISL 471168|B.1.1.293|Gambia|2020-05-07	0.0003118268	Africa
Africa|hCoV-19/DRC/11450/2020|EPI ISL 527516|B.1.5|Democratic Republic of the Congo|2020-05-25	Africa|hCoV-19/Gambia/1251/2020|EPI ISL 471168|B.1.1.293|Gambia|2020-05-07	0.0002478116	Africa
Africa|hCoV-19/DRC/11458/2020|EPI ISL 527497|B.1.5|Democratic Republic of the Congo|2020-05-25	Africa|hCoV-19/Gambia/1251/2020|EPI ISL 471168|B.1.1.293|Gambia|2020-05-07	0.0003847835	Africa
Africa|hCoV-19/DRC/11460/2020|EPI ISL 527562|B.1.214|Democratic Republic of the Congo|2020-05-25	Africa|hCoV-19/Gambia/1251/2020|EPI ISL 471168|B.1.1.293|Gambia|2020-05-07	0.0005255770	Africa
Africa|hCoV-19/DRC/11472/2020|EPI ISL 527502|B.1.214|Democratic Republic of the Congo|2020-05-25	Africa|hCoV-19/Gambia/1251/2020|EPI ISL 471168|B.1.1.293|Gambia|2020-05-07	0.0004503598	Africa
Africa|hCoV-19/DRC/11477/2020|EPI ISL 527563|B.1.84|Democratic Republic of the Congo|2020-05-25	Africa|hCoV-19/Gambia/1251/2020|EPI ISL 471168|B.1.1.293|Gambia|2020-05-07	0.0002769119	Africa
Africa|hCoV-19/DRC/11486/2020|EPI ISL 527564|B.1.214|Democratic Republic of the Congo|2020-05-25	Africa|hCoV-19/Gambia/1251/2020|EPI ISL 471168|B.1.1.293|Gambia|2020-05-07	0.0004506369	Africa
Africa|hCoV-19/DRC/11487/2020|EPI ISL 527505|B.1|Democratic Republic of the Congo|2020-05-25	Africa|hCoV-19/Gambia/1251/2020|EPI ISL 471168|B.1.1.293|Gambia|2020-05-07	0.0003851344	Africa
Africa|hCoV-19/DRC/11507/2020|EPI ISL 527512|B.1|Democratic Republic of the Congo|2020-05-25	Africa|hCoV-19/Gambia/1251/2020|EPI ISL 471168|B.1.1.293|Gambia|2020-05-07	0.0004202288	Africa
Africa|hCoV-19/DRC/1151/2020|EPI ISL 447596|B.38|Democratic Republic of the Congo|2020-04-05	Africa|hCoV-19/Gambia/1251/2020|EPI ISL 471168|B.1.1.293|Gambia|2020-05-07	0.0005873277	Africa
Africa|hCoV-19/DRC/11511/2020|EPI ISL 527511|B.1.214|Democratic Republic of the Congo|2020-05-25	Africa|hCoV-19/Gambia/1251/2020|EPI ISL 471168|B.1.1.293|Gambia|2020-05-07	0.0004557798	Africa
Africa|hCoV-19/DRC/11572/2020|EPI ISL 527565|B.1.214|Democratic Republic of the Congo|2020-05-25	Africa|hCoV-19/Gambia/1251/2020|EPI ISL 471168|B.1.1.293|Gambia|2020-05-07	0.0003462380	Africa
Africa|hCoV-19/DRC/11576/2020|EPI ISL 527517|B.1|Democratic Republic of the Congo|2020-05-25	Africa|hCoV-19/Gambia/1251/2020|EPI ISL 471168|B.1.1.293|Gambia|2020-05-07	0.0003526167	Africa
Africa|hCoV-19/DRC/11583/2020|EPI ISL 527542|B.1|Democratic Republic of the Congo|2020-05-25	Africa|hCoV-19/Gambia/1251/2020|EPI ISL 471168|B.1.1.293|Gambia|2020-05-07	0.0003920656	Africa
Africa|hCoV-19/DRC/11616/2020|EPI ISL 527519|B.1|Democratic Republic of the Congo|2020-05-25	Africa|hCoV-19/Gambia/1251/2020|EPI ISL 471168|B.1.1.293|Gambia|2020-05-07	0.0003162372	Africa
Africa|hCoV-19/DRC/11623/2020|EPI ISL 527566|B.1.5|Democratic Republic of the Congo|2020-05-25	Africa|hCoV-19/Gambia/1251/2020|EPI ISL 471168|B.1.1.293|Gambia|2020-05-07	0.0003467560	Africa
Africa|hCoV-19/DRC/11624/2020|EPI ISL 527567|B.1.149|Democratic Republic of the Congo|2020-05-25	Africa|hCoV-19/Gambia/1251/2020|EPI ISL 471168|B.1.1.293|Gambia|2020-05-07	0.0003466100	Africa
Africa|hCoV-19/DRC/11631/2020|EPI ISL 527568|B.1.149|Democratic Republic of the Congo|2020-05-25	Africa|hCoV-19/Gambia/1251/2020|EPI ISL 471168|B.1.1.293|Gambia|2020-05-07	0.0003467423	Africa
Africa|hCoV-19/DRC/11632/2020|EPI ISL 527493|B.1|Democratic Republic of the Congo|2020-05-25	Africa|hCoV-19/Gambia/1251/2020|EPI ISL 471168|B.1.1.293|Gambia|2020-05-07	0.0003816043	Africa
Africa|hCoV-19/DRC/11635/2020|EPI ISL 527540|B.1.214|Democratic Republic of the Congo|2020-05-25	Africa|hCoV-19/Gambia/1251/2020|EPI ISL 471168|B.1.1.293|Gambia|2020-05-07	0.0003886461	Africa
Africa|hCoV-19/DRC/11640/2020|EPI ISL 527535|B.1.178|Democratic Republic of the Congo|2020-05-25	Africa|hCoV-19/Gambia/1251/2020|EPI ISL 471168|B.1.1.293|Gambia|2020-05-07	0.0004556023	Africa
Africa|hCoV-19/DRC/11643/2020|EPI ISL 527520|B.1.5|Democratic Republic of the Congo|2020-05-25	Africa|hCoV-19/Gambia/1251/2020|EPI ISL 471168|B.1.1.293|Gambia|2020-05-07	0.0003150573	Africa
Africa|hCoV-19/DRC/11648/2020|EPI ISL 527569|B.1.6|Democratic Republic of the Congo|2020-05-25	Africa|hCoV-19/Gambia/1251/2020|EPI ISL 471168|B.1.1.293|Gambia|2020-05-07	0.0003798966	Africa
Africa|hCoV-19/DRC/11652/2020|EPI ISL 527570|B.1.149|Democratic Republic of the Congo|2020-05-25	Africa|hCoV-19/Gambia/1251/2020|EPI ISL 471168|B.1.1.293|Gambia|2020-05-07	0.0003464888	Africa
Africa|hCoV-19/DRC/11653/2020|EPI ISL 527533|B.1.84|Democratic Republic of the Congo|2020-05-25	Africa|hCoV-19/Gambia/1251/2020|EPI ISL 471168|B.1.1.293|Gambia|2020-05-07	0.0003172895	Africa
Africa|hCoV-19/DRC/11676/2020|EPI ISL 527531|B.1|Democratic Republic of the Congo|2020-05-26	Africa|hCoV-19/Gambia/1251/2020|EPI ISL 471168|B.1.1.293|Gambia|2020-05-07	0.0005307385	Africa
Africa|hCoV-19/DRC/11677/2020|EPI ISL 527515|B.1.214|Democratic Republic of the Congo|2020-05-26	Africa|hCoV-19/Gambia/1251/2020|EPI ISL 471168|B.1.1.293|Gambia|2020-05-07	0.0003522740	Africa
Africa|hCoV-19/DRC/11732/2020|EPI ISL 527536|B.1.214|Democratic Republic of the Congo|2020-05-26	Africa|hCoV-19/Gambia/1251/2020|EPI ISL 471168|B.1.1.293|Gambia|2020-05-07	0.0002108811	Africa
Africa|hCoV-19/DRC/11733/2020|EPI ISL 527571|B.1.149|Democratic Republic of the Congo|2020-05-26	Africa|hCoV-19/Gambia/1251/2020|EPI ISL 471168|B.1.1.293|Gambia|2020-05-07	0.0003446822	Africa
Africa|hCoV-19/DRC/11806/2020|EPI ISL 527572|B.1.214|Democratic Republic of the Congo|2020-05-26	Africa|hCoV-19/Gambia/1251/2020|EPI ISL 471168|B.1.1.293|Gambia|2020-05-07	0.0004504651	Africa
Africa|hCoV-19/DRC/1234/2020|EPI ISL 429258|B.1.5|Democratic Republic of the Congo|2020-04-06	Africa|hCoV-19/Gambia/1251/2020|EPI ISL 471168|B.1.1.293|Gambia|2020-05-07	0.0002518141	Africa
Africa|hCoV-19/DRC/1249/2020|EPI ISL 429259|B.1.5|Democratic Republic of the Congo|2020-04-06	Africa|hCoV-19/Gambia/1251/2020|EPI ISL 471168|B.1.1.293|Gambia|2020-05-07	0.0002423313	Africa
Africa|hCoV-19/DRC/1319/2020|EPI ISL 431011|B.1.128|Democratic Republic of the Congo|2020-04-07	Africa|hCoV-19/Gambia/1251/2020|EPI ISL 471168|B.1.1.293|Gambia|2020-05-07	0.0003458226	Africa
Africa|hCoV-19/DRC/1324/2020|EPI ISL 435033|B.1.128|Democratic Republic of the Congo|2020-04-07	Africa|hCoV-19/Gambia/1251/2020|EPI ISL 471168|B.1.1.293|Gambia|2020-05-07	0.0003451901	Africa
Africa|hCoV-19/DRC/1326/2020|EPI ISL 435116|B.1|Democratic Republic of the Congo|2020-04-07	Africa|hCoV-19/Gambia/1251/2020|EPI ISL 471168|B.1.1.293|Gambia|2020-05-07	0.0003168012	Africa
Africa|hCoV-19/DRC/1375/2020|EPI ISL 435117|B.1.1.1|Democratic Republic of the Congo|2020-04-07	Africa|hCoV-19/Gambia/1251/2020|EPI ISL 471168|B.1.1.293|Gambia|2020-05-07	0.0002806638	Africa
Africa|hCoV-19/DRC/1376/2020|EPI ISL 431012|B.1.1.1|Democratic Republic of the Congo|2020-04-07	Africa|hCoV-19/Gambia/1251/2020|EPI ISL 471168|B.1.1.293|Gambia|2020-05-07	0.0002434436	Africa
Africa|hCoV-19/DRC/1377/2020|EPI ISL 434678|B.1.1.1|Democratic Republic of the Congo|2020-04-07	Africa|hCoV-19/Gambia/1251/2020|EPI ISL 471168|B.1.1.293|Gambia|2020-05-07	0.0002068828	Africa
Africa|hCoV-19/DRC/1378/2020|EPI ISL 435118|B.1.1.1|Democratic Republic of the Congo|2020-04-07	Africa|hCoV-19/Gambia/1251/2020|EPI ISL 471168|B.1.1.293|Gambia|2020-05-07	0.0002426960	Africa
Africa|hCoV-19/DRC/1382/2020|EPI ISL 435113|B.1.1.1|Democratic Republic of the Congo|2020-04-07	Africa|hCoV-19/Gambia/1251/2020|EPI ISL 471168|B.1.1.293|Gambia|2020-05-07	0.0002455956	Africa
Africa|hCoV-19/DRC/1397/2020|EPI ISL 434679|B.1.1.1|Democratic Republic of the Congo|2020-04-07	Africa|hCoV-19/Gambia/1251/2020|EPI ISL 471168|B.1.1.293|Gambia|2020-05-07	0.0002435029	Africa
Africa|hCoV-19/DRC/1398/2020|EPI ISL 435114|B.1.1.1|Democratic Republic of the Congo|2020-04-07	Africa|hCoV-19/Gambia/1251/2020|EPI ISL 471168|B.1.1.293|Gambia|2020-05-07	0.0002067687	Africa
Africa|hCoV-19/DRC/1422/2020|EPI ISL 434680|B.1.149|Democratic Republic of the Congo|2020-04-08	Africa|hCoV-19/Gambia/1251/2020|EPI ISL 471168|B.1.1.293|Gambia|2020-05-07	0.0003499839	Africa
Africa|hCoV-19/DRC/1423/2020|EPI ISL 434710|B.1.149|Democratic Republic of the Congo|2020-04-08	Africa|hCoV-19/Gambia/1251/2020|EPI ISL 471168|B.1.1.293|Gambia|2020-05-07	0.0003102212	Africa
Africa|hCoV-19/DRC/1486/2020|EPI ISL 434711|B.1|Democratic Republic of the Congo|2020-04-08	Africa|hCoV-19/Gambia/1251/2020|EPI ISL 471168|B.1.1.293|Gambia|2020-05-07	0.0002819625	Africa
Africa|hCoV-19/DRC/1516/2020|EPI ISL 435032|B.1.5|Democratic Republic of the Congo|2020-04-09	Africa|hCoV-19/Gambia/1251/2020|EPI ISL 471168|B.1.1.293|Gambia|2020-05-07	0.0002412624	Africa
Africa|hCoV-19/DRC/1565/2020|EPI ISL 434681|B.1|Democratic Republic of the Congo|2020-04-09	Africa|hCoV-19/Gambia/1251/2020|EPI ISL 471168|B.1.1.293|Gambia|2020-05-07	0.0002789769	Africa
Africa|hCoV-19/DRC/158/2020|EPI ISL 417950|B.40|Democratic Republic of the Congo|2020-03-20	Africa|hCoV-19/Gambia/1251/2020|EPI ISL 471168|B.1.1.293|Gambia|2020-05-07	0.0005861514	Africa
Africa|hCoV-19/DRC/1715/2020|EPI ISL 435156|B.1.84|Democratic Republic of the Congo|2020-04-10	Africa|hCoV-19/Gambia/1251/2020|EPI ISL 471168|B.1.1.293|Gambia|2020-05-07	0.0003108192	Africa
Africa|hCoV-19/DRC/1767/2020|EPI ISL 435157|B.1.5|Democratic Republic of the Congo|2020-04-10	Africa|hCoV-19/Gambia/1251/2020|EPI ISL 471168|B.1.1.293|Gambia|2020-05-07	0.0002480026	Africa
Africa|hCoV-19/DRC/1779/2020|EPI ISL 435158|C.14|Democratic Republic of the Congo|2020-04-10	Africa|hCoV-19/Gambia/1251/2020|EPI ISL 471168|B.1.1.293|Gambia|2020-05-07	0.0003160703	Africa
Africa|hCoV-19/DRC/191/2020|EPI ISL 417955|B.1.128|Democratic Republic of the Congo|2020-03-21	Africa|hCoV-19/Gambia/1251/2020|EPI ISL 471168|B.1.1.293|Gambia|2020-05-07	0.0003449687	Africa
Africa|hCoV-19/DRC/1952/2020|EPI ISL 435159|B.1.5|Democratic Republic of the Congo|2020-04-11	Africa|hCoV-19/Gambia/1251/2020|EPI ISL 471168|B.1.1.293|Gambia|2020-05-07	0.0002446857	Africa
Africa|hCoV-19/DRC/1982/2020|EPI ISL 435160|B.1|Democratic Republic of the Congo|2020-04-12	Africa|hCoV-19/Gambia/1251/2020|EPI ISL 471168|B.1.1.293|Gambia|2020-05-07	0.0002788183	Africa
Africa|hCoV-19/DRC/2047/2020|EPI ISL 435161|B.1.1.1|Democratic Republic of the Congo|2020-04-12	Africa|hCoV-19/Gambia/1251/2020|EPI ISL 471168|B.1.1.293|Gambia|2020-05-07	0.0002089937	Africa
Africa|hCoV-19/DRC/2063/2020|EPI ISL 435162|B.1|Democratic Republic of the Congo|2020-04-12	Africa|hCoV-19/Gambia/1251/2020|EPI ISL 471168|B.1.1.293|Gambia|2020-05-07	0.0002438905	Africa
Africa|hCoV-19/DRC/2120/2020|EPI ISL 435163|B.1.149|Democratic Republic of the Congo|2020-04-12	Africa|hCoV-19/Gambia/1251/2020|EPI ISL 471168|B.1.1.293|Gambia|2020-05-07	0.0003106281	Africa
Africa|hCoV-19/DRC/2121/2020|EPI ISL 435164|B.1.149|Democratic Republic of the Congo|2020-04-12	Africa|hCoV-19/Gambia/1251/2020|EPI ISL 471168|B.1.1.293|Gambia|2020-05-07	0.0003130696	Africa
Africa|hCoV-19/DRC/2122/2020|EPI ISL 435165|B.1.149|Democratic Republic of the Congo|2020-04-13	Africa|hCoV-19/Gambia/1251/2020|EPI ISL 471168|B.1.1.293|Gambia|2020-05-07	0.0003889469	Africa
Africa|hCoV-19/DRC/2125/2020|EPI ISL 435166|B.1.149|Democratic Republic of the Congo|2020-04-13	Africa|hCoV-19/Gambia/1251/2020|EPI ISL 471168|B.1.1.293|Gambia|2020-05-07	0.0003164816	Africa
Africa|hCoV-19/DRC/2128/2020|EPI ISL 435167|B.1|Democratic Republic of the Congo|2020-04-13	Africa|hCoV-19/Gambia/1251/2020|EPI ISL 471168|B.1.1.293|Gambia|2020-05-07	0.0002489992	Africa
Africa|hCoV-19/DRC/2133/2020|EPI ISL 435168|B.1.128|Democratic Republic of the Congo|2020-04-13	Africa|hCoV-19/Gambia/1251/2020|EPI ISL 471168|B.1.1.293|Gambia|2020-05-07	0.0003529828	Africa
Africa|hCoV-19/DRC/214/2020|EPI ISL 420030|B.1.6|Democratic Republic of the Congo|2020-03-21	Africa|hCoV-19/Gambia/1251/2020|EPI ISL 471168|B.1.1.293|Gambia|2020-05-07	0.0002421527	Africa
Africa|hCoV-19/DRC/215/2020|EPI ISL 420031|B.1.1.1|Democratic Republic of the Congo|2020-03-21	Africa|hCoV-19/Gambia/1251/2020|EPI ISL 471168|B.1.1.293|Gambia|2020-05-07	0.0002440496	Africa
Africa|hCoV-19/DRC/2169/2020|EPI ISL 436194|B.1.5|Democratic Republic of the Congo|2020-04-13	Africa|hCoV-19/Gambia/1251/2020|EPI ISL 471168|B.1.1.293|Gambia|2020-05-07	0.0002824471	Africa
Africa|hCoV-19/DRC/2299/2020|EPI ISL 436412|B.1.5|Democratic Republic of the Congo|2020-04-14	Africa|hCoV-19/Gambia/1251/2020|EPI ISL 471168|B.1.1.293|Gambia|2020-05-07	0.0003102286	Africa
Africa|hCoV-19/DRC/236/2020|EPI ISL 420032|B.1.128|Democratic Republic of the Congo|2020-03-22	Africa|hCoV-19/Gambia/1251/2020|EPI ISL 471168|B.1.1.293|Gambia|2020-05-07	0.0003456519	Africa
Africa|hCoV-19/DRC/2363/2020|EPI ISL 437194|B.1.84|Democratic Republic of the Congo|2020-04-14	Africa|hCoV-19/Gambia/1251/2020|EPI ISL 471168|B.1.1.293|Gambia|2020-05-07	0.0002757287	Africa
Africa|hCoV-19/DRC/2384/2020|EPI ISL 437196|B.1.149|Democratic Republic of the Congo|2020-04-14	Africa|hCoV-19/Gambia/1251/2020|EPI ISL 471168|B.1.1.293|Gambia|2020-05-07	0.0003135603	Africa
Africa|hCoV-19/DRC/241/2020|EPI ISL 420033|B.1.1.75|Democratic Republic of the Congo|2020-03-22	Africa|hCoV-19/Gambia/1251/2020|EPI ISL 471168|B.1.1.293|Gambia|2020-05-07	0.0001728013	Africa
Africa|hCoV-19/DRC/243/2020|EPI ISL 420034|B.1|Democratic Republic of the Congo|2020-03-22	Africa|hCoV-19/Gambia/1251/2020|EPI ISL 471168|B.1.1.293|Gambia|2020-05-07	0.0002811827	Africa
Africa|hCoV-19/DRC/248/2020|EPI ISL 420035|B.1.5|Democratic Republic of the Congo|2020-03-22	Africa|hCoV-19/Gambia/1251/2020|EPI ISL 471168|B.1.1.293|Gambia|2020-05-07	0.0002073688	Africa
Africa|hCoV-19/DRC/2496/2020|EPI ISL 437337|B.1.149|Democratic Republic of the Congo|2020-04-15	Africa|hCoV-19/Gambia/1251/2020|EPI ISL 471168|B.1.1.293|Gambia|2020-05-07	0.0003446975	Africa
Africa|hCoV-19/DRC/2529/2020|EPI ISL 437338|B.1.178|Democratic Republic of the Congo|2020-04-15	Africa|hCoV-19/Gambia/1251/2020|EPI ISL 471168|B.1.1.293|Gambia|2020-05-07	0.0003102213	Africa
Africa|hCoV-19/DRC/253/2020|EPI ISL 420838|B.1.5|Democratic Republic of the Congo|2020-03-22	Africa|hCoV-19/Gambia/1251/2020|EPI ISL 471168|B.1.1.293|Gambia|2020-05-07	0.0002071899	Africa
Africa|hCoV-19/DRC/2536/2020|EPI ISL 437339|B.1|Democratic Republic of the Congo|2020-04-15	Africa|hCoV-19/Gambia/1251/2020|EPI ISL 471168|B.1.1.293|Gambia|2020-05-07	0.0003102214	Africa
Africa|hCoV-19/DRC/254/2020|EPI ISL 420839|B.1|Democratic Republic of the Congo|2020-03-22	Africa|hCoV-19/Gambia/1251/2020|EPI ISL 471168|B.1.1.293|Gambia|2020-05-07	0.0002772754	Africa
Africa|hCoV-19/DRC/2563/2020|EPI ISL 437340|B.1.9|Democratic Republic of the Congo|2020-04-15	Africa|hCoV-19/Gambia/1251/2020|EPI ISL 471168|B.1.1.293|Gambia|2020-05-07	0.0005170996	Africa
Africa|hCoV-19/DRC/2580/2020|EPI ISL 437341|B.1.5|Democratic Republic of the Congo|2020-04-15	Africa|hCoV-19/Gambia/1251/2020|EPI ISL 471168|B.1.1.293|Gambia|2020-05-07	0.0002412933	Africa
Africa|hCoV-19/DRC/2644/2020|EPI ISL 437342|B.1.84|Democratic Republic of the Congo|2020-04-15	Africa|hCoV-19/Gambia/1251/2020|EPI ISL 471168|B.1.1.293|Gambia|2020-05-07	0.0003478997	Africa
Africa|hCoV-19/DRC/2670/2020|EPI ISL 437343|B.1.9|Democratic Republic of the Congo|2020-04-15	Africa|hCoV-19/Gambia/1251/2020|EPI ISL 471168|B.1.1.293|Gambia|2020-05-07	0.0005516217	Africa
Africa|hCoV-19/DRC/2727/2020|EPI ISL 437344|B.1|Democratic Republic of the Congo|2020-04-16	Africa|hCoV-19/Gambia/1251/2020|EPI ISL 471168|B.1.1.293|Gambia|2020-05-07	0.0002453780	Africa
Africa|hCoV-19/DRC/2728/2020|EPI ISL 437345|B.1.84|Democratic Republic of the Congo|2020-04-16	Africa|hCoV-19/Gambia/1251/2020|EPI ISL 471168|B.1.1.293|Gambia|2020-05-07	0.0003133137	Africa
Africa|hCoV-19/DRC/2813/2020|EPI ISL 437346|C.14|Democratic Republic of the Congo|2020-04-16	Africa|hCoV-19/Gambia/1251/2020|EPI ISL 471168|B.1.1.293|Gambia|2020-05-07	0.0003446737	Africa
Africa|hCoV-19/DRC/2819/2020|EPI ISL 437347|B.1|Democratic Republic of the Congo|2020-04-16	Africa|hCoV-19/Gambia/1251/2020|EPI ISL 471168|B.1.1.293|Gambia|2020-05-07	0.0003478467	Africa
Africa|hCoV-19/DRC/2827/2020|EPI ISL 437348|B.1|Democratic Republic of the Congo|2020-04-16	Africa|hCoV-19/Gambia/1251/2020|EPI ISL 471168|B.1.1.293|Gambia|2020-05-07	0.0002412517	Africa
Africa|hCoV-19/DRC/2855/2020|EPI ISL 437350|B.1|Democratic Republic of the Congo|2020-04-16	Africa|hCoV-19/Gambia/1251/2020|EPI ISL 471168|B.1.1.293|Gambia|2020-05-07	0.0002757466	Africa
Africa|hCoV-19/DRC/2864/2020|EPI ISL 437351|B.1|Democratic Republic of the Congo|2020-04-16	Africa|hCoV-19/Gambia/1251/2020|EPI ISL 471168|B.1.1.293|Gambia|2020-05-07	0.0002762293	Africa
Africa|hCoV-19/DRC/2904/2020|EPI ISL 437352|B.1|Democratic Republic of the Congo|2020-04-17	Africa|hCoV-19/Gambia/1251/2020|EPI ISL 471168|B.1.1.293|Gambia|2020-05-07	0.0002757466	Africa
Africa|hCoV-19/DRC/2938/2020|EPI ISL 437353|B.1.275|Democratic Republic of the Congo|2020-04-17	Africa|hCoV-19/Gambia/1251/2020|EPI ISL 471168|B.1.1.293|Gambia|2020-05-07	0.0004563078	Africa
Africa|hCoV-19/DRC/2939/2020|EPI ISL 437354|B.1|Democratic Republic of the Congo|2020-04-17	Africa|hCoV-19/Gambia/1251/2020|EPI ISL 471168|B.1.1.293|Gambia|2020-05-07	0.0003791764	Africa
Africa|hCoV-19/DRC/2942/2020|EPI ISL 437355|B.1|Democratic Republic of the Congo|2020-04-17	Africa|hCoV-19/Gambia/1251/2020|EPI ISL 471168|B.1.1.293|Gambia|2020-05-07	0.0003840095	Africa
Africa|hCoV-19/DRC/299/2020|EPI ISL 420840|B.4|Democratic Republic of the Congo|2020-03-20	Africa|hCoV-19/Gambia/1251/2020|EPI ISL 471168|B.1.1.293|Gambia|2020-05-07	0.0007306964	Africa
Africa|hCoV-19/DRC/300/2020|EPI ISL 420841|A|Democratic Republic of the Congo|2020-03-22	Africa|hCoV-19/Gambia/1251/2020|EPI ISL 471168|B.1.1.293|Gambia|2020-05-07	0.0005175086	Africa
Africa|hCoV-19/DRC/3041/2020|EPI ISL 437356|B.1|Democratic Republic of the Congo|2020-04-18	Africa|hCoV-19/Gambia/1251/2020|EPI ISL 471168|B.1.1.293|Gambia|2020-05-07	0.0003446821	Africa
Africa|hCoV-19/DRC/307/2020|EPI ISL 420842|B.1.9|Democratic Republic of the Congo|2020-03	Africa|hCoV-19/Gambia/1251/2020|EPI ISL 471168|B.1.1.293|Gambia|2020-05-07	0.0003523227	Africa
Africa|hCoV-19/DRC/3070/2020|EPI ISL 437357|B.1.214|Democratic Republic of the Congo|2020-04-18	Africa|hCoV-19/Gambia/1251/2020|EPI ISL 471168|B.1.1.293|Gambia|2020-05-07	0.0003791595	Africa
Africa|hCoV-19/DRC/3089/2020|EPI ISL 437358|B.1.84|Democratic Republic of the Congo|2020-04-19	Africa|hCoV-19/Gambia/1251/2020|EPI ISL 471168|B.1.1.293|Gambia|2020-05-07	0.0003102011	Africa
Africa|hCoV-19/DRC/3440/2020|EPI ISL 447597|B.1.84|Democratic Republic of the Congo|2020-04-22	Africa|hCoV-19/Gambia/1251/2020|EPI ISL 471168|B.1.1.293|Gambia|2020-05-07	0.0003114246	Africa
Africa|hCoV-19/DRC/3451/2020|EPI ISL 447598|B.1.178|Democratic Republic of the Congo|2020-04-22	Africa|hCoV-19/Gambia/1251/2020|EPI ISL 471168|B.1.1.293|Gambia|2020-05-07	0.0003463172	Africa
Africa|hCoV-19/DRC/3453/2020|EPI ISL 447599|B.1.84|Democratic Republic of the Congo|2020-04-22	Africa|hCoV-19/Gambia/1251/2020|EPI ISL 471168|B.1.1.293|Gambia|2020-05-07	0.0003116187	Africa
Africa|hCoV-19/DRC/3481/2020|EPI ISL 447600|B.1|Democratic Republic of the Congo|2020-04-22	Africa|hCoV-19/Gambia/1251/2020|EPI ISL 471168|B.1.1.293|Gambia|2020-05-07	0.0002453924	Africa
Africa|hCoV-19/DRC/3482/2020|EPI ISL 447601|B.1|Democratic Republic of the Congo|2020-04-22	Africa|hCoV-19/Gambia/1251/2020|EPI ISL 471168|B.1.1.293|Gambia|2020-05-07	0.0002793508	Africa
Africa|hCoV-19/DRC/3483/2020|EPI ISL 447602|B.1|Democratic Republic of the Congo|2020-04-22	Africa|hCoV-19/Gambia/1251/2020|EPI ISL 471168|B.1.1.293|Gambia|2020-05-07	0.0002450059	Africa
Africa|hCoV-19/DRC/3490/2020|EPI ISL 447603|B.1|Democratic Republic of the Congo|2020-04-22	Africa|hCoV-19/Gambia/1251/2020|EPI ISL 471168|B.1.1.293|Gambia|2020-05-07	0.0002773889	Africa
Africa|hCoV-19/DRC/3504/2020|EPI ISL 447604|B.1.149|Democratic Republic of the Congo|2020-04-23	Africa|hCoV-19/Gambia/1251/2020|EPI ISL 471168|B.1.1.293|Gambia|2020-05-07	0.0003152326	Africa
Africa|hCoV-19/DRC/352/2020|EPI ISL 420850|B.1.5|Democratic Republic of the Congo|2020-03	Africa|hCoV-19/Gambia/1251/2020|EPI ISL 471168|B.1.1.293|Gambia|2020-05-07	0.0002771697	Africa
Africa|hCoV-19/DRC/353/2020|EPI ISL 420843|B.1.5|Democratic Republic of the Congo|2020-03	Africa|hCoV-19/Gambia/1251/2020|EPI ISL 471168|B.1.1.293|Gambia|2020-05-07	0.0002078788	Africa
Africa|hCoV-19/DRC/355/2020|EPI ISL 420844|B.1|Democratic Republic of the Congo|2020-03	Africa|hCoV-19/Gambia/1251/2020|EPI ISL 471168|B.1.1.293|Gambia|2020-05-07	0.0002419604	Africa
Africa|hCoV-19/DRC/3552/2020|EPI ISL 447605|B.1.84|Democratic Republic of the Congo|2020-04-23	Africa|hCoV-19/Gambia/1251/2020|EPI ISL 471168|B.1.1.293|Gambia|2020-05-07	0.0003150398	Africa
Africa|hCoV-19/DRC/3595/2020|EPI ISL 447606|B.1.5|Democratic Republic of the Congo|2020-04-23	Africa|hCoV-19/Gambia/1251/2020|EPI ISL 471168|B.1.1.293|Gambia|2020-05-07	0.0002762769	Africa
Africa|hCoV-19/DRC/3632/2020|EPI ISL 447607|B.1.5|Democratic Republic of the Congo|2020-04-23	Africa|hCoV-19/Gambia/1251/2020|EPI ISL 471168|B.1.1.293|Gambia|2020-05-07	0.0002771737	Africa
Africa|hCoV-19/DRC/3633/2020|EPI ISL 447230|B.1.5|Democratic Republic of the Congo|2020-04-23	Africa|hCoV-19/Gambia/1251/2020|EPI ISL 471168|B.1.1.293|Gambia|2020-05-07	0.0002798492	Africa
Africa|hCoV-19/DRC/3653/2020|EPI ISL 447231|B.1.128|Democratic Republic of the Congo|2020-04-23	Africa|hCoV-19/Gambia/1251/2020|EPI ISL 471168|B.1.1.293|Gambia|2020-05-07	0.0004158137	Africa
Africa|hCoV-19/DRC/3659/2020|EPI ISL 447232|B.1.128|Democratic Republic of the Congo|2020-04-23	Africa|hCoV-19/Gambia/1251/2020|EPI ISL 471168|B.1.1.293|Gambia|2020-05-07	0.0004162031	Africa
Africa|hCoV-19/DRC/3661/2020|EPI ISL 447233|B.1.128|Democratic Republic of the Congo|2020-04-23	Africa|hCoV-19/Gambia/1251/2020|EPI ISL 471168|B.1.1.293|Gambia|2020-05-07	0.0004161166	Africa
Africa|hCoV-19/DRC/3662/2020|EPI ISL 447234|B.1.128|Democratic Republic of the Congo|2020-04-23	Africa|hCoV-19/Gambia/1251/2020|EPI ISL 471168|B.1.1.293|Gambia|2020-05-07	0.0004158139	Africa
Africa|hCoV-19/DRC/3664/2020|EPI ISL 447235|B.1.128|Democratic Republic of the Congo|2020-04-23	Africa|hCoV-19/Gambia/1251/2020|EPI ISL 471168|B.1.1.293|Gambia|2020-05-07	0.0004158716	Africa
Africa|hCoV-19/DRC/3683/2020|EPI ISL 447236|B.1.5|Democratic Republic of the Congo|2020-04-24	Africa|hCoV-19/Gambia/1251/2020|EPI ISL 471168|B.1.1.293|Gambia|2020-05-07	0.0003118334	Africa
Africa|hCoV-19/DRC/3688/2020|EPI ISL 447237|B.1.128|Democratic Republic of the Congo|2020-04-24	Africa|hCoV-19/Gambia/1251/2020|EPI ISL 471168|B.1.1.293|Gambia|2020-05-07	0.0004144785	Africa
Africa|hCoV-19/DRC/376/2020|EPI ISL 420851|B.1.6|Democratic Republic of the Congo|2020-03-25	Africa|hCoV-19/Gambia/1251/2020|EPI ISL 471168|B.1.1.293|Gambia|2020-05-07	0.0003109544	Africa
Africa|hCoV-19/DRC/3764/2020|EPI ISL 447238|B.1.84|Democratic Republic of the Congo|2020-04-24	Africa|hCoV-19/Gambia/1251/2020|EPI ISL 471168|B.1.1.293|Gambia|2020-05-07	0.0003459950	Africa
Africa|hCoV-19/DRC/3768/2020|EPI ISL 447239|B.1.84|Democratic Republic of the Congo|2020-04-24	Africa|hCoV-19/Gambia/1251/2020|EPI ISL 471168|B.1.1.293|Gambia|2020-05-07	0.0003116326	Africa
Africa|hCoV-19/DRC/3778/2020|EPI ISL 447240|B.1.128|Democratic Republic of the Congo|2020-04-24	Africa|hCoV-19/Gambia/1251/2020|EPI ISL 471168|B.1.1.293|Gambia|2020-05-07	0.0004136642	Africa
Africa|hCoV-19/DRC/3787/2020|EPI ISL 447241|B.1|Democratic Republic of the Congo|2020-04-24	Africa|hCoV-19/Gambia/1251/2020|EPI ISL 471168|B.1.1.293|Gambia|2020-05-07	0.0002799403	Africa
Africa|hCoV-19/DRC/3791/2020|EPI ISL 447242|B.1|Democratic Republic of the Congo|2020-04-24	Africa|hCoV-19/Gambia/1251/2020|EPI ISL 471168|B.1.1.293|Gambia|2020-05-07	0.0003170918	Africa
Africa|hCoV-19/DRC/3803/2020|EPI ISL 447243|B.1|Democratic Republic of the Congo|2020-04-24	Africa|hCoV-19/Gambia/1251/2020|EPI ISL 471168|B.1.1.293|Gambia|2020-05-07	0.0002447920	Africa
Africa|hCoV-19/DRC/3806/2020|EPI ISL 447244|B.1|Democratic Republic of the Congo|2020-04-24	Africa|hCoV-19/Gambia/1251/2020|EPI ISL 471168|B.1.1.293|Gambia|2020-05-07	0.0002448603	Africa
Africa|hCoV-19/DRC/3827/2020|EPI ISL 447245|B.1|Democratic Republic of the Congo|2020-04-24	Africa|hCoV-19/Gambia/1251/2020|EPI ISL 471168|B.1.1.293|Gambia|2020-05-07	0.0003811453	Africa
Africa|hCoV-19/DRC/3829/2020|EPI ISL 447246|B.1|Democratic Republic of the Congo|2020-04-24	Africa|hCoV-19/Gambia/1251/2020|EPI ISL 471168|B.1.1.293|Gambia|2020-05-07	0.0003468131	Africa
Africa|hCoV-19/DRC/3834/2020|EPI ISL 447247|A|Democratic Republic of the Congo|2020-04-25	Africa|hCoV-19/Gambia/1251/2020|EPI ISL 471168|B.1.1.293|Gambia|2020-05-07	0.0005928987	Africa
Africa|hCoV-19/DRC/3837/2020|EPI ISL 447248|B.1.128|Democratic Republic of the Congo|2020-04-25	Africa|hCoV-19/Gambia/1251/2020|EPI ISL 471168|B.1.1.293|Gambia|2020-05-07	0.0004155978	Africa
Africa|hCoV-19/DRC/3841/2020|EPI ISL 447249|B.1.128|Democratic Republic of the Congo|2020-04-25	Africa|hCoV-19/Gambia/1251/2020|EPI ISL 471168|B.1.1.293|Gambia|2020-05-07	0.0004491874	Africa
Africa|hCoV-19/DRC/3842/2020|EPI ISL 471396|B.1.128|Democratic Republic of the Congo|2020-04-25	Africa|hCoV-19/Gambia/1251/2020|EPI ISL 471168|B.1.1.293|Gambia|2020-05-07	0.0004481655	Africa
Africa|hCoV-19/DRC/3846/2020|EPI ISL 471397|B.1.84|Democratic Republic of the Congo|2020-04-25	Africa|hCoV-19/Gambia/1251/2020|EPI ISL 471168|B.1.1.293|Gambia|2020-05-07	0.0003791674	Africa
Africa|hCoV-19/DRC/3937/2020|EPI ISL 471398|B.1|Democratic Republic of the Congo|2020-04-25	Africa|hCoV-19/Gambia/1251/2020|EPI ISL 471168|B.1.1.293|Gambia|2020-05-07	0.0003446905	Africa
Africa|hCoV-19/DRC/3941/2020|EPI ISL 471399|B.1.128|Democratic Republic of the Congo|2020-04-25	Africa|hCoV-19/Gambia/1251/2020|EPI ISL 471168|B.1.1.293|Gambia|2020-05-07	0.0004142452	Africa
Africa|hCoV-19/DRC/3947/2020|EPI ISL 471400|B.1.214|Democratic Republic of the Congo|2020-04-25	Africa|hCoV-19/Gambia/1251/2020|EPI ISL 471168|B.1.1.293|Gambia|2020-05-07	0.0004481362	Africa
Africa|hCoV-19/DRC/3949/2020|EPI ISL 471401|B.1.84|Democratic Republic of the Congo|2020-04-26	Africa|hCoV-19/Gambia/1251/2020|EPI ISL 471168|B.1.1.293|Gambia|2020-05-07	0.0002757286	Africa
Africa|hCoV-19/DRC/396/2020|EPI ISL 420852|B.1.6|Democratic Republic of the Congo|2020-03-26	Africa|hCoV-19/Gambia/1251/2020|EPI ISL 471168|B.1.1.293|Gambia|2020-05-07	0.0002762741	Africa
Africa|hCoV-19/DRC/397/2020|EPI ISL 420845|B.1.6|Democratic Republic of the Congo|2020-03-26	Africa|hCoV-19/Gambia/1251/2020|EPI ISL 471168|B.1.1.293|Gambia|2020-05-07	0.0002757695	Africa
Africa|hCoV-19/DRC/400/2020|EPI ISL 420846|B.1.5|Democratic Republic of the Congo|2020-03	Africa|hCoV-19/Gambia/1251/2020|EPI ISL 471168|B.1.1.293|Gambia|2020-05-07	0.0002419353	Africa
Africa|hCoV-19/DRC/4012/2020|EPI ISL 471402|B.1|Democratic Republic of the Congo|2020-04-26	Africa|hCoV-19/Gambia/1251/2020|EPI ISL 471168|B.1.1.293|Gambia|2020-05-07	0.0004136642	Africa
Africa|hCoV-19/DRC/402/2020|EPI ISL 420853|B.1|Democratic Republic of the Congo|2020-03-26	Africa|hCoV-19/Gambia/1251/2020|EPI ISL 471168|B.1.1.293|Gambia|2020-05-07	0.0002870366	Africa
Africa|hCoV-19/DRC/4020/2020|EPI ISL 471403|B.1.5|Democratic Republic of the Congo|2020-04-26	Africa|hCoV-19/Gambia/1251/2020|EPI ISL 471168|B.1.1.293|Gambia|2020-05-07	0.0003447051	Africa
Africa|hCoV-19/DRC/4026/2020|EPI ISL 471404|B.1.84|Democratic Republic of the Congo|2020-04-27	Africa|hCoV-19/Gambia/1251/2020|EPI ISL 471168|B.1.1.293|Gambia|2020-05-07	0.0003102150	Africa
Africa|hCoV-19/DRC/4060/2020|EPI ISL 471405|B.1|Democratic Republic of the Congo|2020-04-27	Africa|hCoV-19/Gambia/1251/2020|EPI ISL 471168|B.1.1.293|Gambia|2020-05-07	0.0003446821	Africa
Africa|hCoV-19/DRC/4075/2020|EPI ISL 471406|B.1.214|Democratic Republic of the Congo|2020-04-27	Africa|hCoV-19/Gambia/1251/2020|EPI ISL 471168|B.1.1.293|Gambia|2020-05-07	0.0004136826	Africa
Africa|hCoV-19/DRC/4084/2020|EPI ISL 471407|B.1.214|Democratic Republic of the Congo|2020-04-27	Africa|hCoV-19/Gambia/1251/2020|EPI ISL 471168|B.1.1.293|Gambia|2020-05-07	0.0004481363	Africa
Africa|hCoV-19/DRC/4132/2020|EPI ISL 471408|B.1|Democratic Republic of the Congo|2020-04-27	Africa|hCoV-19/Gambia/1251/2020|EPI ISL 471168|B.1.1.293|Gambia|2020-05-07	0.0003791582	Africa
Africa|hCoV-19/DRC/4141/2020|EPI ISL 471409|B.1.128|Democratic Republic of the Congo|2020-04-27	Africa|hCoV-19/Gambia/1251/2020|EPI ISL 471168|B.1.1.293|Gambia|2020-05-07	0.0004136642	Africa
Africa|hCoV-19/DRC/4145/2020|EPI ISL 471410|B.1|Democratic Republic of the Congo|2020-04-27	Africa|hCoV-19/Gambia/1251/2020|EPI ISL 471168|B.1.1.293|Gambia|2020-05-07	0.0003102150	Africa
Africa|hCoV-19/DRC/4194/2020|EPI ISL 471414|B.1.5|Democratic Republic of the Congo|2020-04-28	Africa|hCoV-19/Gambia/1251/2020|EPI ISL 471168|B.1.1.293|Gambia|2020-05-07	0.0003446821	Africa
Africa|hCoV-19/DRC/4250/2020|EPI ISL 471415|B.1.1.1|Democratic Republic of the Congo|2020-04-28	Africa|hCoV-19/Gambia/1251/2020|EPI ISL 471168|B.1.1.293|Gambia|2020-05-07	0.0003101936	Africa
Africa|hCoV-19/DRC/4279/2020|EPI ISL 514114|B.1|Democratic Republic of the Congo|2020-04-28	Africa|hCoV-19/Gambia/1251/2020|EPI ISL 471168|B.1.1.293|Gambia|2020-05-07	0.0003464887	Africa
Africa|hCoV-19/DRC/4282/2020|EPI ISL 514103|B.1.128|Democratic Republic of the Congo|2020-04-08	Africa|hCoV-19/Gambia/1251/2020|EPI ISL 471168|B.1.1.293|Gambia|2020-05-07	0.0003811549	Africa
Africa|hCoV-19/DRC/4284/2020|EPI ISL 514115|B.1.128|Democratic Republic of the Congo|2020-04-28	Africa|hCoV-19/Gambia/1251/2020|EPI ISL 471168|B.1.1.293|Gambia|2020-05-07	0.0003811549	Africa
Africa|hCoV-19/DRC/431/2020|EPI ISL 420847|B.1.147|Democratic Republic of the Congo|2020-03-26	Africa|hCoV-19/Gambia/1251/2020|EPI ISL 471168|B.1.1.293|Gambia|2020-05-07	0.0002761569	Africa
Africa|hCoV-19/DRC/4418/2020|EPI ISL 496506|B.1.128|Democratic Republic of the Congo|2020-04-29	Africa|hCoV-19/Gambia/1251/2020|EPI ISL 471168|B.1.1.293|Gambia|2020-05-07	0.0004158284	Africa
Africa|hCoV-19/DRC/4422/2020|EPI ISL 496507|B.1.128|Democratic Republic of the Congo|2020-04-29	Africa|hCoV-19/Gambia/1251/2020|EPI ISL 471168|B.1.1.293|Gambia|2020-05-07	0.0003855626	Africa
Africa|hCoV-19/DRC/4427/2020|EPI ISL 496508|B.1.128|Democratic Republic of the Congo|2020-04-29	Africa|hCoV-19/Gambia/1251/2020|EPI ISL 471168|B.1.1.293|Gambia|2020-05-07	0.0003889562	Africa
Africa|hCoV-19/DRC/4429/2020|EPI ISL 513589|B.1.128|Democratic Republic of the Congo|2020-04-29	Africa|hCoV-19/Gambia/1251/2020|EPI ISL 471168|B.1.1.293|Gambia|2020-05-07	0.0003891076	Africa
Africa|hCoV-19/DRC/4430/2020|EPI ISL 496509|B.1.128|Democratic Republic of the Congo|2020-04-29	Africa|hCoV-19/Gambia/1251/2020|EPI ISL 471168|B.1.1.293|Gambia|2020-05-07	0.0003815111	Africa
Africa|hCoV-19/DRC/4437/2020|EPI ISL 513590|B.1.128|Democratic Republic of the Congo|2020-05-02	Africa|hCoV-19/Gambia/1251/2020|EPI ISL 471168|B.1.1.293|Gambia|2020-05-07	0.0004245651	Africa
Africa|hCoV-19/DRC/4442/2020|EPI ISL 496510|B.1.128|Democratic Republic of the Congo|2020-04-29	Africa|hCoV-19/Gambia/1251/2020|EPI ISL 471168|B.1.1.293|Gambia|2020-05-07	0.0003858191	Africa
Africa|hCoV-19/DRC/4444/2020|EPI ISL 514104|B.1.128|Democratic Republic of the Congo|2020-04-29	Africa|hCoV-19/Gambia/1251/2020|EPI ISL 471168|B.1.1.293|Gambia|2020-05-07	0.0003811545	Africa
Africa|hCoV-19/DRC/445/2020|EPI ISL 420848|B.1|Democratic Republic of the Congo|2020-03	Africa|hCoV-19/Gambia/1251/2020|EPI ISL 471168|B.1.1.293|Gambia|2020-05-07	0.0002490550	Africa
Africa|hCoV-19/DRC/4501/2020|EPI ISL 513591|B.1.5|Democratic Republic of the Congo|2020-05-30	Africa|hCoV-19/Gambia/1251/2020|EPI ISL 471168|B.1.1.293|Gambia|2020-05-07	0.0002830318	Africa
Africa|hCoV-19/DRC/4516/2020|EPI ISL 487192|B.1.1.275|Democratic Republic of the Congo|2020-04-28	Africa|hCoV-19/Gambia/1251/2020|EPI ISL 471168|B.1.1.293|Gambia|2020-05-07	0.0001381889	Africa
Africa|hCoV-19/DRC/4524/2020|EPI ISL 513597|A|Democratic Republic of the Congo|2020-04-30	Africa|hCoV-19/Gambia/1251/2020|EPI ISL 471168|B.1.1.293|Gambia|2020-05-07	0.0005917574	Africa
Africa|hCoV-19/DRC/4541/2020|EPI ISL 513598|B.1|Democratic Republic of the Congo|2020-04-30	Africa|hCoV-19/Gambia/1251/2020|EPI ISL 471168|B.1.1.293|Gambia|2020-05-07	0.0003447283	Africa
Africa|hCoV-19/DRC/4551/2020|EPI ISL 513599|B.1.178|Democratic Republic of the Congo|2020-04-30	Africa|hCoV-19/Gambia/1251/2020|EPI ISL 471168|B.1.1.293|Gambia|2020-05-07	0.0004179815	Africa
Africa|hCoV-19/DRC/4561/2020|EPI ISL 513600|B.1|Democratic Republic of the Congo|2020-04-30	Africa|hCoV-19/Gambia/1251/2020|EPI ISL 471168|B.1.1.293|Gambia|2020-05-07	0.0003446820	Africa
Africa|hCoV-19/DRC/4562/2020|EPI ISL 513601|B.1.214|Democratic Republic of the Congo|2020-04-30	Africa|hCoV-19/Gambia/1251/2020|EPI ISL 471168|B.1.1.293|Gambia|2020-05-07	0.0003446904	Africa
Africa|hCoV-19/DRC/4568/2020|EPI ISL 513602|B.1|Democratic Republic of the Congo|2020-04-30	Africa|hCoV-19/Gambia/1251/2020|EPI ISL 471168|B.1.1.293|Gambia|2020-05-07	0.0003484163	Africa
Africa|hCoV-19/DRC/4578/2020|EPI ISL 513603|B.1|Democratic Republic of the Congo|2020-04-30	Africa|hCoV-19/Gambia/1251/2020|EPI ISL 471168|B.1.1.293|Gambia|2020-05-07	0.0003857790	Africa
Africa|hCoV-19/DRC/4613/2020|EPI ISL 513604|B.1.214|Democratic Republic of the Congo|2020-04-30	Africa|hCoV-19/Gambia/1251/2020|EPI ISL 471168|B.1.1.293|Gambia|2020-05-07	0.0003826487	Africa
Africa|hCoV-19/DRC/4614/2020|EPI ISL 513605|B.1|Democratic Republic of the Congo|2020-04-30	Africa|hCoV-19/Gambia/1251/2020|EPI ISL 471168|B.1.1.293|Gambia|2020-05-07	0.0004826379	Africa
Africa|hCoV-19/DRC/4631/2020|EPI ISL 513606|B.1.5|Democratic Republic of the Congo|2020-04-30	Africa|hCoV-19/Gambia/1251/2020|EPI ISL 471168|B.1.1.293|Gambia|2020-05-07	0.0004826713	Africa
Africa|hCoV-19/DRC/4633/2020|EPI ISL 513607|B.1.128|Democratic Republic of the Congo|2020-04-30	Africa|hCoV-19/Gambia/1251/2020|EPI ISL 471168|B.1.1.293|Gambia|2020-05-07	0.0004481655	Africa
Africa|hCoV-19/DRC/4642/2020|EPI ISL 513608|B.1.128|Democratic Republic of the Congo|2020-04-30	Africa|hCoV-19/Gambia/1251/2020|EPI ISL 471168|B.1.1.293|Gambia|2020-05-07	0.0004481455	Africa
Africa|hCoV-19/DRC/4647/2020|EPI ISL 513609|B.1.128|Democratic Republic of the Congo|2020-04-30	Africa|hCoV-19/Gambia/1251/2020|EPI ISL 471168|B.1.1.293|Gambia|2020-05-07	0.0004136642	Africa
Africa|hCoV-19/DRC/4653/2020|EPI ISL 513610|B.1.128|Democratic Republic of the Congo|2020-04-30	Africa|hCoV-19/Gambia/1251/2020|EPI ISL 471168|B.1.1.293|Gambia|2020-05-07	0.0004481918	Africa
Africa|hCoV-19/DRC/4681/2020|EPI ISL 514116|B.1.128|Democratic Republic of the Congo|2020-04-30	Africa|hCoV-19/Gambia/1251/2020|EPI ISL 471168|B.1.1.293|Gambia|2020-05-07	0.0003851981	Africa
Africa|hCoV-19/DRC/4683/2020|EPI ISL 514105|B.1.5|Democratic Republic of the Congo|2020-04-30	Africa|hCoV-19/Gambia/1251/2020|EPI ISL 471168|B.1.1.293|Gambia|2020-05-07	0.0004195053	Africa
Africa|hCoV-19/DRC/4685/2020|EPI ISL 514106|B.1.128|Democratic Republic of the Congo|2020-04-30	Africa|hCoV-19/Gambia/1251/2020|EPI ISL 471168|B.1.1.293|Gambia|2020-05-07	0.0004500799	Africa
Africa|hCoV-19/DRC/4690/2020|EPI ISL 514117|B.1.128|Democratic Republic of the Congo|2020-04-30	Africa|hCoV-19/Gambia/1251/2020|EPI ISL 471168|B.1.1.293|Gambia|2020-05-07	0.0004160734	Africa
Africa|hCoV-19/DRC/4693/2020|EPI ISL 514118|B.1.128|Democratic Republic of the Congo|2020-04-30	Africa|hCoV-19/Gambia/1251/2020|EPI ISL 471168|B.1.1.293|Gambia|2020-05-07	0.0004152098	Africa
Africa|hCoV-19/DRC/4694/2020|EPI ISL 514107|B.1.128|Democratic Republic of the Congo|2020-04-30	Africa|hCoV-19/Gambia/1251/2020|EPI ISL 471168|B.1.1.293|Gambia|2020-05-07	0.0004201809	Africa
Africa|hCoV-19/DRC/4720/2020|EPI ISL 514108|B.1.84|Democratic Republic of the Congo|2020-05-01	Africa|hCoV-19/Gambia/1251/2020|EPI ISL 471168|B.1.1.293|Gambia|2020-05-07	0.0003466892	Africa
Africa|hCoV-19/DRC/4785/2020|EPI ISL 514119|B.1.84|Democratic Republic of the Congo|2020-05-01	Africa|hCoV-19/Gambia/1251/2020|EPI ISL 471168|B.1.1.293|Gambia|2020-05-07	0.0004844818	Africa
Africa|hCoV-19/DRC/5019/2020|EPI ISL 496511|B.1|Democratic Republic of the Congo|2020-05-02	Africa|hCoV-19/Gambia/1251/2020|EPI ISL 471168|B.1.1.293|Gambia|2020-05-07	0.0003942713	Africa
Africa|hCoV-19/DRC/5094/2020|EPI ISL 496491|B.1.84|Democratic Republic of the Congo|2020-05-02	Africa|hCoV-19/Gambia/1251/2020|EPI ISL 471168|B.1.1.293|Gambia|2020-05-07	0.0003502107	Africa
Africa|hCoV-19/DRC/5186/2020|EPI ISL 496512|B.1|Democratic Republic of the Congo|2020-05-03	Africa|hCoV-19/Gambia/1251/2020|EPI ISL 471168|B.1.1.293|Gambia|2020-05-07	0.0003854890	Africa
Africa|hCoV-19/DRC/5187/2020|EPI ISL 513619|B.1|Democratic Republic of the Congo|2020-05-03	Africa|hCoV-19/Gambia/1251/2020|EPI ISL 471168|B.1.1.293|Gambia|2020-05-07	0.0003841030	Africa
Africa|hCoV-19/DRC/5205/2020|EPI ISL 487365|B.1.1.275|Democratic Republic of the Congo|2020-05-01	Africa|hCoV-19/Gambia/1251/2020|EPI ISL 471168|B.1.1.293|Gambia|2020-05-07	0.0001742220	Africa
Africa|hCoV-19/DRC/521/2020|EPI ISL 420854|B.1.5|Democratic Republic of the Congo|2020-03-25	Africa|hCoV-19/Gambia/1251/2020|EPI ISL 471168|B.1.1.293|Gambia|2020-05-07	0.0002074835	Africa
Africa|hCoV-19/DRC/5210/2020|EPI ISL 487369|B.1.1.275|Democratic Republic of the Congo|2020-05-01	Africa|hCoV-19/Gambia/1251/2020|EPI ISL 471168|B.1.1.293|Gambia|2020-05-07	0.0001749455	Africa
Africa|hCoV-19/DRC/523/2020|EPI ISL 420849|B.1.1.1|Democratic Republic of the Congo|2020-03-28	Africa|hCoV-19/Gambia/1251/2020|EPI ISL 471168|B.1.1.293|Gambia|2020-05-07	0.0002073903	Africa
Africa|hCoV-19/DRC/5240/2020|EPI ISL 496492|B.1|Democratic Republic of the Congo|2020-05-03	Africa|hCoV-19/Gambia/1251/2020|EPI ISL 471168|B.1.1.293|Gambia|2020-05-07	0.0002773976	Africa
Africa|hCoV-19/DRC/5377/2020|EPI ISL 496513|B.1|Democratic Republic of the Congo|2020-05-04	Africa|hCoV-19/Gambia/1251/2020|EPI ISL 471168|B.1.1.293|Gambia|2020-05-07	0.0003467253	Africa
Africa|hCoV-19/DRC/5538/2020|EPI ISL 514120|B.1|Democratic Republic of the Congo|2020-05-05	Africa|hCoV-19/Gambia/1251/2020|EPI ISL 471168|B.1.1.293|Gambia|2020-05-07	0.0003178193	Africa
Africa|hCoV-19/DRC/5651/2020|EPI ISL 496493|B.1.1.1|Democratic Republic of the Congo|2020-05-06	Africa|hCoV-19/Gambia/1251/2020|EPI ISL 471168|B.1.1.293|Gambia|2020-05-07	0.0002476078	Africa
Africa|hCoV-19/DRC/5705/2020|EPI ISL 496494|B.1.84|Democratic Republic of the Congo|2020-05-06	Africa|hCoV-19/Gambia/1251/2020|EPI ISL 471168|B.1.1.293|Gambia|2020-05-07	0.0003216196	Africa
Africa|hCoV-19/DRC/5735/2020|EPI ISL 496495|B.1.214|Democratic Republic of the Congo|2020-05-06	Africa|hCoV-19/Gambia/1251/2020|EPI ISL 471168|B.1.1.293|Gambia|2020-05-07	0.0003203917	Africa
Africa|hCoV-19/DRC/5815/2020|EPI ISL 495629|B.1.214|Democratic Republic of the Congo|2020-05-06	Africa|hCoV-19/Gambia/1251/2020|EPI ISL 471168|B.1.1.293|Gambia|2020-05-07	0.0003891865	Africa
Africa|hCoV-19/DRC/5907/2020|EPI ISL 496496|B.1.84|Democratic Republic of the Congo|2020-05-07	Africa|hCoV-19/Gambia/1251/2020|EPI ISL 471168|B.1.1.293|Gambia|2020-05-07	0.0004286809	Africa
Africa|hCoV-19/DRC/5913/2020|EPI ISL 496497|B.1|Democratic Republic of the Congo|2020-05-07	Africa|hCoV-19/Gambia/1251/2020|EPI ISL 471168|B.1.1.293|Gambia|2020-05-07	0.0004204059	Africa
Africa|hCoV-19/DRC/5927/2020|EPI ISL 496498|B.1.9|Democratic Republic of the Congo|2020-05-07	Africa|hCoV-19/Gambia/1251/2020|EPI ISL 471168|B.1.1.293|Gambia|2020-05-07	0.0005957559	Africa
Africa|hCoV-19/DRC/5957/2020|EPI ISL 496499|B.1.5|Democratic Republic of the Congo|2020-05-07	Africa|hCoV-19/Gambia/1251/2020|EPI ISL 471168|B.1.1.293|Gambia|2020-05-07	0.0002421719	Africa
Africa|hCoV-19/DRC/5964/2020|EPI ISL 496500|B.1.178|Democratic Republic of the Congo|2020-05-07	Africa|hCoV-19/Gambia/1251/2020|EPI ISL 471168|B.1.1.293|Gambia|2020-05-07	0.0002525809	Africa
Africa|hCoV-19/DRC/5996/2020|EPI ISL 496514|B.1.84|Democratic Republic of the Congo|2020-05-08	Africa|hCoV-19/Gambia/1251/2020|EPI ISL 471168|B.1.1.293|Gambia|2020-05-07	0.0003504561	Africa
Africa|hCoV-19/DRC/6026/2020|EPI ISL 513622|B.1.1.1|Democratic Republic of the Congo|2020-05-08	Africa|hCoV-19/Gambia/1251/2020|EPI ISL 471168|B.1.1.293|Gambia|2020-05-07	0.0003176510	Africa
Africa|hCoV-19/DRC/6143/2020|EPI ISL 496515|B.1|Democratic Republic of the Congo|2020-05-08	Africa|hCoV-19/Gambia/1251/2020|EPI ISL 471168|B.1.1.293|Gambia|2020-05-07	0.0003184328	Africa
Africa|hCoV-19/DRC/6151/2020|EPI ISL 513620|B.1.214|Democratic Republic of the Congo|2020-05-08	Africa|hCoV-19/Gambia/1251/2020|EPI ISL 471168|B.1.1.293|Gambia|2020-05-07	0.0003862077	Africa
Africa|hCoV-19/DRC/6163/2020|EPI ISL 513623|B.1.214|Democratic Republic of the Congo|2020-05-08	Africa|hCoV-19/Gambia/1251/2020|EPI ISL 471168|B.1.1.293|Gambia|2020-05-07	0.0003893107	Africa
Africa|hCoV-19/DRC/6203/2020|EPI ISL 514109|B.1|Democratic Republic of the Congo|2020-05-09	Africa|hCoV-19/Gambia/1251/2020|EPI ISL 471168|B.1.1.293|Gambia|2020-05-07	0.0004855553	Africa
Africa|hCoV-19/DRC/6209/2020|EPI ISL 514110|B.1.84|Democratic Republic of the Congo|2020-05-09	Africa|hCoV-19/Gambia/1251/2020|EPI ISL 471168|B.1.1.293|Gambia|2020-05-07	0.0003118486	Africa
Africa|hCoV-19/DRC/6227/2020|EPI ISL 514121|B.1.84|Democratic Republic of the Congo|2020-05-09	Africa|hCoV-19/Gambia/1251/2020|EPI ISL 471168|B.1.1.293|Gambia|2020-05-07	0.0003122812	Africa
Africa|hCoV-19/DRC/6313/2020|EPI ISL 496516|B.1.84|Democratic Republic of the Congo|2020-05-09	Africa|hCoV-19/Gambia/1251/2020|EPI ISL 471168|B.1.1.293|Gambia|2020-05-07	0.0004308243	Africa
Africa|hCoV-19/DRC/6338/2020|EPI ISL 495630|B.1|Democratic Republic of the Congo|2020-05-09	Africa|hCoV-19/Gambia/1251/2020|EPI ISL 471168|B.1.1.293|Gambia|2020-05-07	0.0003550578	Africa
Africa|hCoV-19/DRC/6341/2020|EPI ISL 495631|B.1|Democratic Republic of the Congo|2020-05-09	Africa|hCoV-19/Gambia/1251/2020|EPI ISL 471168|B.1.1.293|Gambia|2020-05-07	0.0004648290	Africa
Africa|hCoV-19/DRC/6342/2020|EPI ISL 495632|B.1|Democratic Republic of the Congo|2020-05-09	Africa|hCoV-19/Gambia/1251/2020|EPI ISL 471168|B.1.1.293|Gambia|2020-05-07	0.0004246311	Africa
Africa|hCoV-19/DRC/6361/2020|EPI ISL 495633|B.1|Democratic Republic of the Congo|2020-05-09	Africa|hCoV-19/Gambia/1251/2020|EPI ISL 471168|B.1.1.293|Gambia|2020-05-07	0.0003217839	Africa
Africa|hCoV-19/DRC/6380/2020|EPI ISL 513611|B.1.1.275|Democratic Republic of the Congo|2020-05-04	Africa|hCoV-19/Gambia/1251/2020|EPI ISL 471168|B.1.1.293|Gambia|2020-05-07	0.0001745320	Africa
Africa|hCoV-19/DRC/6384/2020|EPI ISL 513612|B.1.1.275|Democratic Republic of the Congo|2020-05-07	Africa|hCoV-19/Gambia/1251/2020|EPI ISL 471168|B.1.1.293|Gambia|2020-05-07	0.0001402282	Africa
Africa|hCoV-19/DRC/6386/2020|EPI ISL 513613|B.1.1.275|Democratic Republic of the Congo|2020-05-07	Africa|hCoV-19/Gambia/1251/2020|EPI ISL 471168|B.1.1.293|Gambia|2020-05-07	0.0001379317	Africa
Africa|hCoV-19/DRC/6389/2020|EPI ISL 513614|B.1.84|Democratic Republic of the Congo|2020-05-07	Africa|hCoV-19/Gambia/1251/2020|EPI ISL 471168|B.1.1.293|Gambia|2020-05-07	0.0004200294	Africa
Africa|hCoV-19/DRC/6390/2020|EPI ISL 513615|B.1.1.275|Democratic Republic of the Congo|2020-05-04	Africa|hCoV-19/Gambia/1251/2020|EPI ISL 471168|B.1.1.293|Gambia|2020-05-07	0.0002417323	Africa
Africa|hCoV-19/DRC/6392/2020|EPI ISL 513616|B.1|Democratic Republic of the Congo|2020-05-04	Africa|hCoV-19/Gambia/1251/2020|EPI ISL 471168|B.1.1.293|Gambia|2020-05-07	0.0002087632	Africa
Africa|hCoV-19/DRC/6395/2020|EPI ISL 513617|B.1.1.275|Democratic Republic of the Congo|2020-05-07	Africa|hCoV-19/Gambia/1251/2020|EPI ISL 471168|B.1.1.293|Gambia|2020-05-07	0.0002757399	Africa
Africa|hCoV-19/DRC/6398/2020|EPI ISL 513618|B.1.1.275|Democratic Republic of the Congo|2020-05-07	Africa|hCoV-19/Gambia/1251/2020|EPI ISL 471168|B.1.1.293|Gambia|2020-05-07	0.0001723114	Africa
Africa|hCoV-19/DRC/6724/2020|EPI ISL 495634|B.1|Democratic Republic of the Congo|2020-05-11	Africa|hCoV-19/Gambia/1251/2020|EPI ISL 471168|B.1.1.293|Gambia|2020-05-07	0.0003118442	Africa
Africa|hCoV-19/DRC/6743/2020|EPI ISL 495635|B.1.149|Democratic Republic of the Congo|2020-05-11	Africa|hCoV-19/Gambia/1251/2020|EPI ISL 471168|B.1.1.293|Gambia|2020-05-07	0.0003196848	Africa
Africa|hCoV-19/DRC/6783/2020|EPI ISL 496501|B.1.149|Democratic Republic of the Congo|2020-05-11	Africa|hCoV-19/Gambia/1251/2020|EPI ISL 471168|B.1.1.293|Gambia|2020-05-07	0.0003546046	Africa
Africa|hCoV-19/DRC/6784/2020|EPI ISL 495636|B.1|Democratic Republic of the Congo|2020-05-11	Africa|hCoV-19/Gambia/1251/2020|EPI ISL 471168|B.1.1.293|Gambia|2020-05-07	0.0002767105	Africa
Africa|hCoV-19/DRC/6786/2020|EPI ISL 495637|B.1.178|Democratic Republic of the Congo|2020-05-11	Africa|hCoV-19/Gambia/1251/2020|EPI ISL 471168|B.1.1.293|Gambia|2020-05-07	0.0003814137	Africa
Africa|hCoV-19/DRC/6791/2020|EPI ISL 495638|B.1.178|Democratic Republic of the Congo|2020-05-11	Africa|hCoV-19/Gambia/1251/2020|EPI ISL 471168|B.1.1.293|Gambia|2020-05-07	0.0003480839	Africa
Africa|hCoV-19/DRC/6792/2020|EPI ISL 495639|B.1|Democratic Republic of the Congo|2020-05-11	Africa|hCoV-19/Gambia/1251/2020|EPI ISL 471168|B.1.1.293|Gambia|2020-05-07	0.0003229352	Africa
Africa|hCoV-19/DRC/6801/2020|EPI ISL 514111|B.1|Democratic Republic of the Congo|2020-05-11	Africa|hCoV-19/Gambia/1251/2020|EPI ISL 471168|B.1.1.293|Gambia|2020-05-07	0.0005246032	Africa
Africa|hCoV-19/DRC/6853/2020|EPI ISL 496502|B.1.214|Democratic Republic of the Congo|2020-05-11	Africa|hCoV-19/Gambia/1251/2020|EPI ISL 471168|B.1.1.293|Gambia|2020-05-07	0.0003168168	Africa
Africa|hCoV-19/DRC/6854/2020|EPI ISL 496503|B.1|Democratic Republic of the Congo|2020-05-11	Africa|hCoV-19/Gambia/1251/2020|EPI ISL 471168|B.1.1.293|Gambia|2020-05-07	0.0004979524	Africa
Africa|hCoV-19/DRC/6875/2020|EPI ISL 496504|B.1|Democratic Republic of the Congo|2020-05-11	Africa|hCoV-19/Gambia/1251/2020|EPI ISL 471168|B.1.1.293|Gambia|2020-05-07	0.0003118592	Africa
Africa|hCoV-19/DRC/7042/2020|EPI ISL 513592|B.1.214|Democratic Republic of the Congo|2020-05-12	Africa|hCoV-19/Gambia/1251/2020|EPI ISL 471168|B.1.1.293|Gambia|2020-05-07	0.0003467182	Africa
Africa|hCoV-19/DRC/7061/2020|EPI ISL 513593|B.1|Democratic Republic of the Congo|2020-05-12	Africa|hCoV-19/Gambia/1251/2020|EPI ISL 471168|B.1.1.293|Gambia|2020-05-07	0.0002842665	Africa
Africa|hCoV-19/DRC/7140/2020|EPI ISL 513594|B.1.214|Democratic Republic of the Congo|2020-05-12	Africa|hCoV-19/Gambia/1251/2020|EPI ISL 471168|B.1.1.293|Gambia|2020-05-07	0.0004565482	Africa
Africa|hCoV-19/DRC/7200/2020|EPI ISL 514112|B.1|Democratic Republic of the Congo|2020-05-13	Africa|hCoV-19/Gambia/1251/2020|EPI ISL 471168|B.1.1.293|Gambia|2020-05-07	0.0004481544	Africa
Africa|hCoV-19/DRC/7211/2020|EPI ISL 514122|B.1.149|Democratic Republic of the Congo|2020-05-13	Africa|hCoV-19/Gambia/1251/2020|EPI ISL 471168|B.1.1.293|Gambia|2020-05-07	0.0004152427	Africa
Africa|hCoV-19/DRC/7248/2020|EPI ISL 514123|B.1|Democratic Republic of the Congo|2020-05-13	Africa|hCoV-19/Gambia/1251/2020|EPI ISL 471168|B.1.1.293|Gambia|2020-05-07	0.0003184035	Africa
Africa|hCoV-19/DRC/7255/2020|EPI ISL 514124|B.1.149|Democratic Republic of the Congo|2020-05-13	Africa|hCoV-19/Gambia/1251/2020|EPI ISL 471168|B.1.1.293|Gambia|2020-05-07	0.0004537099	Africa
Africa|hCoV-19/DRC/73/2020|EPI ISL 417941|B.1.178|Democratic Republic of the Congo|2020-03-18	Africa|hCoV-19/Gambia/1251/2020|EPI ISL 471168|B.1.1.293|Gambia|2020-05-07	0.0002419495	Africa
Africa|hCoV-19/DRC/7386/2020|EPI ISL 513595|B.1.5|Democratic Republic of the Congo|2020-05-14	Africa|hCoV-19/Gambia/1251/2020|EPI ISL 471168|B.1.1.293|Gambia|2020-05-07	0.0002476892	Africa
Africa|hCoV-19/DRC/7430/2020|EPI ISL 496517|B.1.1.1|Democratic Republic of the Congo|2020-05-14	Africa|hCoV-19/Gambia/1251/2020|EPI ISL 471168|B.1.1.293|Gambia|2020-05-07	0.0004340749	Africa
Africa|hCoV-19/DRC/7434/2020|EPI ISL 513621|B.1.1.1|Democratic Republic of the Congo|2020-05-14	Africa|hCoV-19/Gambia/1251/2020|EPI ISL 471168|B.1.1.293|Gambia|2020-05-07	0.0004269716	Africa
Africa|hCoV-19/DRC/7471/2020|EPI ISL 513596|B.1.214|Democratic Republic of the Congo|2020-05-14	Africa|hCoV-19/Gambia/1251/2020|EPI ISL 471168|B.1.1.293|Gambia|2020-05-07	0.0003479992	Africa
Africa|hCoV-19/DRC/7488/2020|EPI ISL 514113|B.1.1|Democratic Republic of the Congo|2020-05-14	Africa|hCoV-19/Gambia/1251/2020|EPI ISL 471168|B.1.1.293|Gambia|2020-05-07	0.0001038980	Africa
Africa|hCoV-19/DRC/7713/2020|EPI ISL 495640|B.1|Democratic Republic of the Congo|2020-05-14	Africa|hCoV-19/Gambia/1251/2020|EPI ISL 471168|B.1.1.293|Gambia|2020-05-07	0.0005308129	Africa
Africa|hCoV-19/DRC/7864/2020|EPI ISL 496505|B.1.214|Democratic Republic of the Congo|2020-05-15	Africa|hCoV-19/Gambia/1251/2020|EPI ISL 471168|B.1.1.293|Gambia|2020-05-07	0.0004236074	Africa
Africa|hCoV-19/DRC/7920/2020|EPI ISL 495641|B.1|Democratic Republic of the Congo|2020-05-15	Africa|hCoV-19/Gambia/1251/2020|EPI ISL 471168|B.1.1.293|Gambia|2020-05-07	0.0004509048	Africa
Africa|hCoV-19/DRC/80/2020|EPI ISL 417942|B.1.178|Democratic Republic of the Congo|2020-03-18	Africa|hCoV-19/Gambia/1251/2020|EPI ISL 471168|B.1.1.293|Gambia|2020-05-07	0.0002423012	Africa
Africa|hCoV-19/DRC/8018/2020|EPI ISL 514125|B.1.5|Democratic Republic of the Congo|2020-05-15	Africa|hCoV-19/Gambia/1251/2020|EPI ISL 471168|B.1.1.293|Gambia|2020-05-07	0.0004276878	Africa
Africa|hCoV-19/DRC/81/2020|EPI ISL 417944|B.1.9|Democratic Republic of the Congo|2020-03-18	Africa|hCoV-19/Gambia/1251/2020|EPI ISL 471168|B.1.1.293|Gambia|2020-05-07	0.0003464810	Africa
Africa|hCoV-19/DRC/82/2020|EPI ISL 417946|B.1.5|Democratic Republic of the Congo|2020-03-18	Africa|hCoV-19/Gambia/1251/2020|EPI ISL 471168|B.1.1.293|Gambia|2020-05-07	0.0002067829	Africa
Africa|hCoV-19/DRC/94/2020|EPI ISL 417947|B.1|Democratic Republic of the Congo|2020-03-19	Africa|hCoV-19/Gambia/1251/2020|EPI ISL 471168|B.1.1.293|Gambia|2020-05-07	0.0002413623	Africa
Africa|hCoV-19/DRC/998/2020|EPI ISL 429254|B.1|Democratic Republic of the Congo|2020-04-03	Africa|hCoV-19/Gambia/1251/2020|EPI ISL 471168|B.1.1.293|Gambia|2020-05-07	0.0003203524	Africa
Africa|hCoV-19/DRC/KN-0038/2020|EPI ISL 417434|B.1.128|Democratic Republic of the Congo|2020-03-14	Africa|hCoV-19/Gambia/1251/2020|EPI ISL 471168|B.1.1.293|Gambia|2020-05-07	0.0003555806	Africa
Africa|hCoV-19/DRC/KN-0054/2020|EPI ISL 417437|B.1.178|Democratic Republic of the Congo|2020-03-17	Africa|hCoV-19/Gambia/1251/2020|EPI ISL 471168|B.1.1.293|Gambia|2020-05-07	0.0002760644	Africa
Africa|hCoV-19/DRC/KN-0058/2020|EPI ISL 417438|B.1|Democratic Republic of the Congo|2020-03-17	Africa|hCoV-19/Gambia/1251/2020|EPI ISL 471168|B.1.1.293|Gambia|2020-05-07	0.0002435114	Africa
Africa|hCoV-19/DRC/KN-0060/2020|EPI ISL 417440|B.1|Democratic Republic of the Congo|2020-03-17	Africa|hCoV-19/Gambia/1251/2020|EPI ISL 471168|B.1.1.293|Gambia|2020-05-07	0.0002762893	Africa
Africa|hCoV-19/DRC/KN-0070/2020|EPI ISL 417441|B.1.178|Democratic Republic of the Congo|2020-03-17	Africa|hCoV-19/Gambia/1251/2020|EPI ISL 471168|B.1.1.293|Gambia|2020-05-07	0.0002472556	Africa
Africa|hCoV-19/DRC/KN-0072/2020|EPI ISL 417442|B.1.178|Democratic Republic of the Congo|2020-03-18	Africa|hCoV-19/Gambia/1251/2020|EPI ISL 471168|B.1.1.293|Gambia|2020-05-07	0.0002425277	Africa
Africa|hCoV-19/DRC/KN-13/2020|EPI ISL 414647|B.1|Democratic Republic of the Congo|2020-03-09	Africa|hCoV-19/Gambia/1251/2020|EPI ISL 471168|B.1.1.293|Gambia|2020-05-07	0.0002470252	Africa
Africa|hCoV-19/Egypt/Army-MCL001/2020|EPI ISL 510526|B.1|Egypt|2020-06-01	Africa|hCoV-19/Gambia/1251/2020|EPI ISL 471168|B.1.1.293|Gambia|2020-05-07	0.0003791840	Africa
Africa|hCoV-19/Egypt/C-CU001a-S1/2020|EPI ISL 529031|B.1.255|Egypt|2020-05-19	Africa|hCoV-19/Gambia/1251/2020|EPI ISL 471168|B.1.1.293|Gambia|2020-05-07	0.0004137512	Africa
Africa|hCoV-19/Egypt/C-CU002b-S3/2020|EPI ISL 529032|B.1.1.1|Egypt|2020-06-19	Africa|hCoV-19/Gambia/1251/2020|EPI ISL 471168|B.1.1.293|Gambia|2020-05-07	0.0004481237	Africa
Africa|hCoV-19/Egypt/C-VSVRI-SERVAC/2020|EPI ISL 528386|B.1.255|Egypt|2020-08-22	Africa|hCoV-19/Gambia/1251/2020|EPI ISL 471168|B.1.1.293|Gambia|2020-05-07	0.0002412874	Africa
Africa|hCoV-19/Egypt/CUNCI-7I028/2020|EPI ISL 524426|B.1.255|Egypt|2020-07-19	Africa|hCoV-19/Gambia/1251/2020|EPI ISL 471168|B.1.1.293|Gambia|2020-05-07	0.0002412874	Africa
Africa|hCoV-19/Egypt/CUNCI-HGC002/2020|EPI ISL 468045|B.1|Egypt|2020-05-02	Africa|hCoV-19/Gambia/1251/2020|EPI ISL 471168|B.1.1.293|Gambia|2020-05-07	0.0002415097	Africa
Africa|hCoV-19/Egypt/CUNCI-HGC004/2020|EPI ISL 468048|B.1|Egypt|2020-05-02	Africa|hCoV-19/Gambia/1251/2020|EPI ISL 471168|B.1.1.293|Gambia|2020-05-07	0.0002414431	Africa
Africa|hCoV-19/Egypt/CUNCI-HGC005/2020|EPI ISL 468052|B.1|Egypt|2020-05-02	Africa|hCoV-19/Gambia/1251/2020|EPI ISL 471168|B.1.1.293|Gambia|2020-05-07	0.0003104567	Africa
Africa|hCoV-19/Egypt/CUNCI-HGC006/2020|EPI ISL 468050|B.1|Egypt|2020-05-02	Africa|hCoV-19/Gambia/1251/2020|EPI ISL 471168|B.1.1.293|Gambia|2020-05-07	0.0003103968	Africa
Africa|hCoV-19/Egypt/CUNCI-HGC007-2/2020|EPI ISL 468054|B.1|Egypt|2020-05-02	Africa|hCoV-19/Gambia/1251/2020|EPI ISL 471168|B.1.1.293|Gambia|2020-05-07	0.0003448295	Africa
Africa|hCoV-19/Egypt/CUNCI-HGC007/2020|EPI ISL 468046|B.1|Egypt|2020-05-02	Africa|hCoV-19/Gambia/1251/2020|EPI ISL 471168|B.1.1.293|Gambia|2020-05-07	0.0003104504	Africa
Africa|hCoV-19/Egypt/CUNCI-HGC008/2020|EPI ISL 468044|B.1|Egypt|2020-05-02	Africa|hCoV-19/Gambia/1251/2020|EPI ISL 471168|B.1.1.293|Gambia|2020-05-07	0.0003104611	Africa
Africa|hCoV-19/Egypt/CUNCI-HGC009/2020|EPI ISL 468053|B.1|Egypt|2020-05-02	Africa|hCoV-19/Gambia/1251/2020|EPI ISL 471168|B.1.1.293|Gambia|2020-05-07	0.0002415430	Africa
Africa|hCoV-19/Egypt/CUNCI-HGC010/2020|EPI ISL 468055|B.1.247|Egypt|2020-05-02	Africa|hCoV-19/Gambia/1251/2020|EPI ISL 471168|B.1.1.293|Gambia|2020-05-07	0.0004829709	Africa
Africa|hCoV-19/Egypt/CUNCI-HGC011/2020|EPI ISL 468059|B.1|Egypt|2020-05-02	Africa|hCoV-19/Gambia/1251/2020|EPI ISL 471168|B.1.1.293|Gambia|2020-05-07	0.0003104793	Africa
Africa|hCoV-19/Egypt/CUNCI-HGC012/2020|EPI ISL 468051|B.1.255|Egypt|2020-05-02	Africa|hCoV-19/Gambia/1251/2020|EPI ISL 471168|B.1.1.293|Gambia|2020-05-07	0.0004484809	Africa
Africa|hCoV-19/Egypt/CUNCI-HGC013/2020|EPI ISL 468047|B.1.201|Egypt|2020-05-02	Africa|hCoV-19/Gambia/1251/2020|EPI ISL 471168|B.1.1.293|Gambia|2020-05-07	0.0003794720	Africa
Africa|hCoV-19/Egypt/CUNCI-HGC014/2020|EPI ISL 468060|B.1.5|Egypt|2020-05-02	Africa|hCoV-19/Gambia/1251/2020|EPI ISL 471168|B.1.1.293|Gambia|2020-05-07	0.0001724819	Africa
Africa|hCoV-19/Egypt/CUNCI-HGC015/2020|EPI ISL 468056|B.1|Egypt|2020-05-02	Africa|hCoV-19/Gambia/1251/2020|EPI ISL 471168|B.1.1.293|Gambia|2020-05-07	0.0001724760	Africa
Africa|hCoV-19/Egypt/CUNCI-HGC016/2020|EPI ISL 468058|B.1|Egypt|2020-05-02	Africa|hCoV-19/Gambia/1251/2020|EPI ISL 471168|B.1.1.293|Gambia|2020-05-07	0.0003110618	Africa
Africa|hCoV-19/Egypt/CUNCI-HGC021/2020|EPI ISL 468061|B.1|Egypt|2020-05-02	Africa|hCoV-19/Gambia/1251/2020|EPI ISL 471168|B.1.1.293|Gambia|2020-05-07	0.0003109253	Africa
Africa|hCoV-19/Egypt/CUNCI-HGC023/2020|EPI ISL 468057|B.1.5|Egypt|2020-05-02	Africa|hCoV-19/Gambia/1251/2020|EPI ISL 471168|B.1.1.293|Gambia|2020-05-07	0.0002070019	Africa
Africa|hCoV-19/Egypt/CUNCI-HGC028/2020|EPI ISL 468062|B.1|Egypt|2020-05-02	Africa|hCoV-19/Gambia/1251/2020|EPI ISL 471168|B.1.1.293|Gambia|2020-05-07	0.0003801406	Africa
Africa|hCoV-19/Egypt/CUNCI-HGC3I011/2020|EPI ISL 479697|B.1|Egypt|2020-06-02	Africa|hCoV-19/Gambia/1251/2020|EPI ISL 471168|B.1.1.293|Gambia|2020-05-07	0.0003102438	Africa
Africa|hCoV-19/Egypt/CUNCI-HGC3I012/2020|EPI ISL 479693|B.1.255|Egypt|2020-06-02	Africa|hCoV-19/Gambia/1251/2020|EPI ISL 471168|B.1.1.293|Gambia|2020-05-07	0.0004481409	Africa
Africa|hCoV-19/Egypt/CUNCI-HGC3I013/2020|EPI ISL 479694|B.1.201|Egypt|2020-06-02	Africa|hCoV-19/Gambia/1251/2020|EPI ISL 471168|B.1.1.293|Gambia|2020-05-07	0.0003791843	Africa
Africa|hCoV-19/Egypt/CUNCI-HGC3I014/2020|EPI ISL 479696|B.1.5|Egypt|2020-06-02	Africa|hCoV-19/Gambia/1251/2020|EPI ISL 471168|B.1.1.293|Gambia|2020-05-07	0.0001723452	Africa
Africa|hCoV-19/Egypt/CUNCI-HGC3I02/2020|EPI ISL 479686|B.1|Egypt|2020-06-02	Africa|hCoV-19/Gambia/1251/2020|EPI ISL 471168|B.1.1.293|Gambia|2020-05-07	0.0002757818	Africa
Africa|hCoV-19/Egypt/CUNCI-HGC3I023/2020|EPI ISL 479695|B.1.5|Egypt|2020-06-02	Africa|hCoV-19/Gambia/1251/2020|EPI ISL 471168|B.1.1.293|Gambia|2020-05-07	0.0002068449	Africa
Africa|hCoV-19/Egypt/CUNCI-HGC3I025/2020|EPI ISL 479691|B.1|Egypt|2020-06-02	Africa|hCoV-19/Gambia/1251/2020|EPI ISL 471168|B.1.1.293|Gambia|2020-05-07	0.0003447569	Africa
Africa|hCoV-19/Egypt/CUNCI-HGC3I03/2020|EPI ISL 479687|B.1|Egypt|2020-06-02	Africa|hCoV-19/Gambia/1251/2020|EPI ISL 471168|B.1.1.293|Gambia|2020-05-07	0.0003102150	Africa
Africa|hCoV-19/Egypt/CUNCI-HGC3I05/2020|EPI ISL 479690|B.1|Egypt|2020-06-02	Africa|hCoV-19/Gambia/1251/2020|EPI ISL 471168|B.1.1.293|Gambia|2020-05-07	0.0003102214	Africa
Africa|hCoV-19/Egypt/CUNCI-HGC3I06/2020|EPI ISL 479688|B.1|Egypt|2020-06-02	Africa|hCoV-19/Gambia/1251/2020|EPI ISL 471168|B.1.1.293|Gambia|2020-05-07	0.0003102257	Africa
Africa|hCoV-19/Egypt/CUNCI-HGC3I08/2020|EPI ISL 479698|B.1|Egypt|2020-06-02	Africa|hCoV-19/Gambia/1251/2020|EPI ISL 471168|B.1.1.293|Gambia|2020-05-07	0.0003102257	Africa
Africa|hCoV-19/Egypt/CUNCI-HGC3I09/2020|EPI ISL 479692|B.1|Egypt|2020-06-02	Africa|hCoV-19/Gambia/1251/2020|EPI ISL 471168|B.1.1.293|Gambia|2020-05-07	0.0002413598	Africa
Africa|hCoV-19/Egypt/CUNCI-HGC4I003/2020|EPI ISL 479699|B.1.1.247|Egypt|2020-06-02	Africa|hCoV-19/Gambia/1251/2020|EPI ISL 471168|B.1.1.293|Gambia|2020-05-07	0.0002412625	Africa
Africa|hCoV-19/Egypt/CUNCI-HGC4I004/2020|EPI ISL 479700|B.1.1.296|Egypt|2020-06-02	Africa|hCoV-19/Gambia/1251/2020|EPI ISL 471168|B.1.1.293|Gambia|2020-05-07	0.0001378415	Africa
Africa|hCoV-19/Egypt/CUNCI-HGC4I015/2020|EPI ISL 479728|B.1.1.123|Egypt|2020-06-02	Africa|hCoV-19/Gambia/1251/2020|EPI ISL 471168|B.1.1.293|Gambia|2020-05-07	0.0001723386	Africa
Africa|hCoV-19/Egypt/CUNCI-HGC4I022/2020|EPI ISL 479705|B.1.1|Egypt|2020-06-02	Africa|hCoV-19/Gambia/1251/2020|EPI ISL 471168|B.1.1.293|Gambia|2020-05-07	0.0003447129	Africa
Africa|hCoV-19/Egypt/CUNCI-HGC4I023/2020|EPI ISL 479729|B.1.1.247|Egypt|2020-06-02	Africa|hCoV-19/Gambia/1251/2020|EPI ISL 471168|B.1.1.293|Gambia|2020-05-07	0.0001034075	Africa
Africa|hCoV-19/Egypt/CUNCI-HGC4I025/2020|EPI ISL 479706|B.1.255|Egypt|2020-06-02	Africa|hCoV-19/Gambia/1251/2020|EPI ISL 471168|B.1.1.293|Gambia|2020-05-07	0.0003791882	Africa
Africa|hCoV-19/Egypt/CUNCI-HGC4I026/2020|EPI ISL 479702|B.1|Egypt|2020-06-02	Africa|hCoV-19/Gambia/1251/2020|EPI ISL 471168|B.1.1.293|Gambia|2020-05-07	0.0004485783	Africa
Africa|hCoV-19/Egypt/CUNCI-HGC4I029/2020|EPI ISL 479701|B.1.1.1|Egypt|2020-06-02	Africa|hCoV-19/Gambia/1251/2020|EPI ISL 471168|B.1.1.293|Gambia|2020-05-07	0.0003791882	Africa
Africa|hCoV-19/Egypt/CUNCI-HGC4I030/2020|EPI ISL 479703|B.1|Egypt|2020-06-02	Africa|hCoV-19/Gambia/1251/2020|EPI ISL 471168|B.1.1.293|Gambia|2020-05-07	0.0003791765	Africa
Africa|hCoV-19/Egypt/CUNCI-HGC4I031/2020|EPI ISL 479707|B.1.1.1|Egypt|2020-06-02	Africa|hCoV-19/Gambia/1251/2020|EPI ISL 471168|B.1.1.293|Gambia|2020-05-07	0.0004481392	Africa
Africa|hCoV-19/Egypt/CUNCI-HGC4I032/2020|EPI ISL 479709|B.1.1|Egypt|2020-06-02	Africa|hCoV-19/Gambia/1251/2020|EPI ISL 471168|B.1.1.293|Gambia|2020-05-07	0.0001379651	Africa
Africa|hCoV-19/Egypt/CUNCI-HGC4I033/2020|EPI ISL 479704|B.1|Egypt|2020-06-02	Africa|hCoV-19/Gambia/1251/2020|EPI ISL 471168|B.1.1.293|Gambia|2020-05-07	0.0002758008	Africa
Africa|hCoV-19/Egypt/CUNCI-HGC4I034/2020|EPI ISL 479708|B.1.255|Egypt|2020-06-02	Africa|hCoV-19/Gambia/1251/2020|EPI ISL 471168|B.1.1.293|Gambia|2020-05-07	0.0002412625	Africa
Africa|hCoV-19/Egypt/CUNCI-HGC5I001/2020|EPI ISL 479710|B.1.1|Egypt|2020-06-02	Africa|hCoV-19/Gambia/1251/2020|EPI ISL 471168|B.1.1.293|Gambia|2020-05-07	0.0000344709	Africa
Africa|hCoV-19/Egypt/CUNCI-HGC5I003/2020|EPI ISL 479711|B.1|Egypt|2020-06-02	Africa|hCoV-19/Gambia/1251/2020|EPI ISL 471168|B.1.1.293|Gambia|2020-05-07	0.0002068156	Africa
Africa|hCoV-19/Egypt/CUNCI-HGC5I010/2020|EPI ISL 479730|B.1.1|Egypt|2020-06-02	Africa|hCoV-19/Gambia/1251/2020|EPI ISL 471168|B.1.1.293|Gambia|2020-05-07	0.0001379033	Africa
Africa|hCoV-19/Egypt/CUNCI-HGC5I011/2020|EPI ISL 479712|B.1.1|Egypt|2020-06-02	Africa|hCoV-19/Gambia/1251/2020|EPI ISL 471168|B.1.1.293|Gambia|2020-05-07	0.0000344674	Africa
Africa|hCoV-19/Egypt/CUNCI-HGC5I012/2020|EPI ISL 479713|B.1.1|Egypt|2020-06-02	Africa|hCoV-19/Gambia/1251/2020|EPI ISL 471168|B.1.1.293|Gambia|2020-05-07	0.0001033825	Africa
Africa|hCoV-19/Egypt/CUNCI-HGC5I014/2020|EPI ISL 479714|B.1.255|Egypt|2020-06-02	Africa|hCoV-19/Gambia/1251/2020|EPI ISL 471168|B.1.1.293|Gambia|2020-05-07	0.0003792012	Africa
Africa|hCoV-19/Egypt/CUNCI-HGC5I015/2020|EPI ISL 475722|B.1.255|Egypt|2020-05-02	Africa|hCoV-19/Gambia/1251/2020|EPI ISL 471168|B.1.1.293|Gambia|2020-05-07	0.0004483818	Africa
Africa|hCoV-19/Egypt/CUNCI-HGC5I016/2020|EPI ISL 479731|B.1|Egypt|2020-06-02	Africa|hCoV-19/Gambia/1251/2020|EPI ISL 471168|B.1.1.293|Gambia|2020-05-07	0.0002757789	Africa
Africa|hCoV-19/Egypt/CUNCI-HGC5I022/2020|EPI ISL 479715|B.1.1|Egypt|2020-06-02	Africa|hCoV-19/Gambia/1251/2020|EPI ISL 471168|B.1.1.293|Gambia|2020-05-07	0.0001378510	Africa
Africa|hCoV-19/Egypt/CUNCI-HGC5I025/2020|EPI ISL 479716|A|Egypt|2020-06-02	Africa|hCoV-19/Gambia/1251/2020|EPI ISL 471168|B.1.1.293|Gambia|2020-05-07	0.0002072328	Africa
Africa|hCoV-19/Egypt/CUNCI-HGC5I026/2020|EPI ISL 479735|B.1.5|Egypt|2020-06-02	Africa|hCoV-19/Gambia/1251/2020|EPI ISL 471168|B.1.1.293|Gambia|2020-05-07	0.0003793751	Africa
Africa|hCoV-19/Egypt/CUNCI-HGC5I029/2020|EPI ISL 479734|B.1|Egypt|2020-06-02	Africa|hCoV-19/Gambia/1251/2020|EPI ISL 471168|B.1.1.293|Gambia|2020-05-07	0.0002758198	Africa
Africa|hCoV-19/Egypt/CUNCI-HGC5I030/2020|EPI ISL 479721|B.1.5|Egypt|2020-06-02	Africa|hCoV-19/Gambia/1251/2020|EPI ISL 471168|B.1.1.293|Gambia|2020-05-07	0.0001723690	Africa
Africa|hCoV-19/Egypt/CUNCI-HGC5I033/2020|EPI ISL 479717|B.1.5|Egypt|2020-06-02	Africa|hCoV-19/Gambia/1251/2020|EPI ISL 471168|B.1.1.293|Gambia|2020-05-07	0.0001034207	Africa
Africa|hCoV-19/Egypt/CUNCI-HGC5I034/2020|EPI ISL 479720|B.1.5|Egypt|2020-06-02	Africa|hCoV-19/Gambia/1251/2020|EPI ISL 471168|B.1.1.293|Gambia|2020-05-07	0.0001378496	Africa
Africa|hCoV-19/Egypt/CUNCI-HGC6I002/2020|EPI ISL 479719|B.1.1.1|Egypt|2020-06-02	Africa|hCoV-19/Gambia/1251/2020|EPI ISL 471168|B.1.1.293|Gambia|2020-05-07	0.0003446857	Africa
Africa|hCoV-19/Egypt/CUNCI-HGC6I003/2020|EPI ISL 479718|B.1.5|Egypt|2020-06-02	Africa|hCoV-19/Gambia/1251/2020|EPI ISL 471168|B.1.1.293|Gambia|2020-05-07	0.0002068043	Africa
Africa|hCoV-19/Egypt/CUNCI-HGC6I007/2020|EPI ISL 479722|B.1|Egypt|2020-06-02	Africa|hCoV-19/Gambia/1251/2020|EPI ISL 471168|B.1.1.293|Gambia|2020-05-07	0.0002068663	Africa
Africa|hCoV-19/Egypt/CUNCI-HGC6I010/2020|EPI ISL 478672|B.1|Egypt|2020-06-02	Africa|hCoV-19/Gambia/1251/2020|EPI ISL 471168|B.1.1.293|Gambia|2020-05-07	0.0003791582	Africa
Africa|hCoV-19/Egypt/CUNCI-HGC6I011/2020|EPI ISL 479727|A|Egypt|2020-06-02	Africa|hCoV-19/Gambia/1251/2020|EPI ISL 471168|B.1.1.293|Gambia|2020-05-07	0.0006896188	Africa
Africa|hCoV-19/Egypt/CUNCI-HGC6I015/2020|EPI ISL 479725|B.1.1|Egypt|2020-06-02	Africa|hCoV-19/Gambia/1251/2020|EPI ISL 471168|B.1.1.293|Gambia|2020-05-07	0.0002067708	Africa
Africa|hCoV-19/Egypt/CUNCI-HGC6I016/2020|EPI ISL 475723|B.1.247|Egypt|2020-06-02	Africa|hCoV-19/Gambia/1251/2020|EPI ISL 471168|B.1.1.293|Gambia|2020-05-07	0.0004485273	Africa
Africa|hCoV-19/Egypt/CUNCI-HGC6I024/2020|EPI ISL 479732|B.1.1.247|Egypt|2020-06-02	Africa|hCoV-19/Gambia/1251/2020|EPI ISL 471168|B.1.1.293|Gambia|2020-05-07	0.0001380017	Africa
Africa|hCoV-19/Egypt/CUNCI-HGC6I026/2020|EPI ISL 479724|B.1.1.1|Egypt|2020-06-02	Africa|hCoV-19/Gambia/1251/2020|EPI ISL 471168|B.1.1.293|Gambia|2020-05-07	0.0003791620	Africa
Africa|hCoV-19/Egypt/CUNCI-HGC6I029/2020|EPI ISL 477161|B.1.255|Egypt|2020-06-02	Africa|hCoV-19/Gambia/1251/2020|EPI ISL 471168|B.1.1.293|Gambia|2020-05-07	0.0003791751	Africa
Africa|hCoV-19/Egypt/CUNCI-HGC6I031/2020|EPI ISL 475724|B.1.1.1|Egypt|2020-06-02	Africa|hCoV-19/Gambia/1251/2020|EPI ISL 471168|B.1.1.293|Gambia|2020-05-07	0.0003449032	Africa
Africa|hCoV-19/Egypt/CUNCI-HGC6I032/2020|EPI ISL 479733|B.1.1.1|Egypt|2020-06-02	Africa|hCoV-19/Gambia/1251/2020|EPI ISL 471168|B.1.1.293|Gambia|2020-05-07	0.0003447332	Africa
Africa|hCoV-19/Egypt/CUNCI-HGC6I033/2020|EPI ISL 479723|B.1.1.1|Egypt|2020-06-02	Africa|hCoV-19/Gambia/1251/2020|EPI ISL 471168|B.1.1.293|Gambia|2020-05-07	0.0003447178	Africa
Africa|hCoV-19/Egypt/CUNCI-HGC7I01/2020|EPI ISL 529141|B.1|Egypt|2020-07-19	Africa|hCoV-19/Gambia/1251/2020|EPI ISL 471168|B.1.1.293|Gambia|2020-05-07	0.0004137154	Africa
Africa|hCoV-19/Egypt/CUNCI-HGC7I02/2020|EPI ISL 529142|A|Egypt|2020-07-19	Africa|hCoV-19/Gambia/1251/2020|EPI ISL 471168|B.1.1.293|Gambia|2020-05-07	0.0006551921	Africa
Africa|hCoV-19/Egypt/CUNCI-HGC7I07/2020|EPI ISL 529145|B.1|Egypt|2020-07-19	Africa|hCoV-19/Gambia/1251/2020|EPI ISL 471168|B.1.1.293|Gambia|2020-05-07	0.0003792404	Africa
Africa|hCoV-19/Egypt/EGY-020/2020|EPI ISL 526975|B.1|Egypt|2020-08-14	Africa|hCoV-19/Gambia/1251/2020|EPI ISL 471168|B.1.1.293|Gambia|2020-05-07	0.0003791843	Africa
Africa|hCoV-19/Egypt/EGY-041/2020|EPI ISL 526997|B.1|Egypt|2020-08-22	Africa|hCoV-19/Gambia/1251/2020|EPI ISL 471168|B.1.1.293|Gambia|2020-05-07	0.0003791843	Africa
Africa|hCoV-19/Egypt/EGY-S031/2020|EPI ISL 526986|B.1|Egypt|2020-08-17	Africa|hCoV-19/Gambia/1251/2020|EPI ISL 471168|B.1.1.293|Gambia|2020-05-07	0.0003791843	Africa
Africa|hCoV-19/Egypt/HCoV2-Egy-002/2020|EPI ISL 510532|B.1|Egypt|2020-06-02	Africa|hCoV-19/Gambia/1251/2020|EPI ISL 471168|B.1.1.293|Gambia|2020-05-07	0.0003791843	Africa
Africa|hCoV-19/Egypt/MASRI-005/2020|EPI ISL 482759|B.1|Egypt|2020-04-30	Africa|hCoV-19/Gambia/1251/2020|EPI ISL 471168|B.1.1.293|Gambia|2020-05-07	0.0002412576	Africa
Africa|hCoV-19/Egypt/MASRI-007/2020|EPI ISL 482760|B.1|Egypt|2020-04-28	Africa|hCoV-19/Gambia/1251/2020|EPI ISL 471168|B.1.1.293|Gambia|2020-05-07	0.0003104107	Africa
Africa|hCoV-19/Egypt/MASRI-008/2020|EPI ISL 482761|B.1|Egypt|2020-04-30	Africa|hCoV-19/Gambia/1251/2020|EPI ISL 471168|B.1.1.293|Gambia|2020-05-07	0.0002427405	Africa
Africa|hCoV-19/Egypt/MASRI-009/2020|EPI ISL 483035|A|Egypt|2020-04-30	Africa|hCoV-19/Gambia/1251/2020|EPI ISL 471168|B.1.1.293|Gambia|2020-05-07	0.0005171161	Africa
Africa|hCoV-19/Egypt/MASRI-011/2020|EPI ISL 482762|B.1|Egypt|2020-05-05	Africa|hCoV-19/Gambia/1251/2020|EPI ISL 471168|B.1.1.293|Gambia|2020-05-07	0.0003102716	Africa
Africa|hCoV-19/Egypt/MASRI-012/2020|EPI ISL 482763|B.1|Egypt|2020-05-05	Africa|hCoV-19/Gambia/1251/2020|EPI ISL 471168|B.1.1.293|Gambia|2020-05-07	0.0002067879	Africa
Africa|hCoV-19/Egypt/MASRI-014/2020|EPI ISL 482765|B.1|Egypt|2020-04-30	Africa|hCoV-19/Gambia/1251/2020|EPI ISL 471168|B.1.1.293|Gambia|2020-05-07	0.0004482273	Africa
Africa|hCoV-19/Egypt/MASRI-015/2020|EPI ISL 482766|B.1.36|Egypt|2020-05-11	Africa|hCoV-19/Gambia/1251/2020|EPI ISL 471168|B.1.1.293|Gambia|2020-05-07	0.0004826496	Africa
Africa|hCoV-19/Egypt/MASRI-016/2020|EPI ISL 482767|B.1|Egypt|2020-05-11	Africa|hCoV-19/Gambia/1251/2020|EPI ISL 471168|B.1.1.293|Gambia|2020-05-07	0.0004485365	Africa
Africa|hCoV-19/Egypt/MASRI-018/2020|EPI ISL 483036|A|Egypt|2020-05-10	Africa|hCoV-19/Gambia/1251/2020|EPI ISL 471168|B.1.1.293|Gambia|2020-05-07	0.0006598555	Africa
Africa|hCoV-19/Egypt/MASRI-020/2020|EPI ISL 483037|B.1|Egypt|2020-05-13	Africa|hCoV-19/Gambia/1251/2020|EPI ISL 471168|B.1.1.293|Gambia|2020-05-07	0.0004877283	Africa
Africa|hCoV-19/Egypt/MASRI-022/2020|EPI ISL 482768|B.1.255|Egypt|2020-05-13	Africa|hCoV-19/Gambia/1251/2020|EPI ISL 471168|B.1.1.293|Gambia|2020-05-07	0.0004488801	Africa
Africa|hCoV-19/Egypt/MASRI-023/2020|EPI ISL 482769|B.1|Egypt|2020-05-11	Africa|hCoV-19/Gambia/1251/2020|EPI ISL 471168|B.1.1.293|Gambia|2020-05-07	0.0002415396	Africa
Africa|hCoV-19/Egypt/MASRI-024/2020|EPI ISL 482770|B.1|Egypt|2020-05-11	Africa|hCoV-19/Gambia/1251/2020|EPI ISL 471168|B.1.1.293|Gambia|2020-05-07	0.0003102182	Africa
Africa|hCoV-19/Egypt/MASRI-025/2020|EPI ISL 482771|B.1|Egypt|2020-05-10	Africa|hCoV-19/Gambia/1251/2020|EPI ISL 471168|B.1.1.293|Gambia|2020-05-07	0.0004483555	Africa
Africa|hCoV-19/Egypt/MASRI-026/2020|EPI ISL 482772|B.1|Egypt|2020-05-10	Africa|hCoV-19/Gambia/1251/2020|EPI ISL 471168|B.1.1.293|Gambia|2020-05-07	0.0003447604	Africa
Africa|hCoV-19/Egypt/MASRI-027/2020|EPI ISL 482773|B.1.1.123|Egypt|2020-05-08	Africa|hCoV-19/Gambia/1251/2020|EPI ISL 471168|B.1.1.293|Gambia|2020-05-07	0.0001035956	Africa
Africa|hCoV-19/Egypt/MASRI-028/2020|EPI ISL 483038|B.1|Egypt|2020-05-13	Africa|hCoV-19/Gambia/1251/2020|EPI ISL 471168|B.1.1.293|Gambia|2020-05-07	0.0003791804	Africa
Africa|hCoV-19/Egypt/MASRI-029/2020|EPI ISL 482774|B.1|Egypt|2020-05-13	Africa|hCoV-19/Gambia/1251/2020|EPI ISL 471168|B.1.1.293|Gambia|2020-05-07	0.0003102288	Africa
Africa|hCoV-19/Egypt/MASRI-10/2020|EPI ISL 475752|B.1.255|Egypt|2020-05	Africa|hCoV-19/Gambia/1251/2020|EPI ISL 471168|B.1.1.293|Gambia|2020-05-07	0.0004137867	Africa
Africa|hCoV-19/Egypt/MASRI-11/2020|EPI ISL 475753|B.1.36|Egypt|2020-05	Africa|hCoV-19/Gambia/1251/2020|EPI ISL 471168|B.1.1.293|Gambia|2020-05-07	0.0005171300	Africa
Africa|hCoV-19/Egypt/MASRI-14/2020|EPI ISL 475749|B.1|Egypt|2020-05	Africa|hCoV-19/Gambia/1251/2020|EPI ISL 471168|B.1.1.293|Gambia|2020-05-07	0.0002757533	Africa
Africa|hCoV-19/Egypt/MASRI-15/2020|EPI ISL 475750|B.1.1|Egypt|2020-05	Africa|hCoV-19/Gambia/1251/2020|EPI ISL 471168|B.1.1.293|Gambia|2020-05-07	0.0003469240	Africa
Africa|hCoV-19/Egypt/MASRI-2/2020|EPI ISL 475745|B.1|Egypt|2020-05	Africa|hCoV-19/Gambia/1251/2020|EPI ISL 471168|B.1.1.293|Gambia|2020-05-07	0.0003102075	Africa
Africa|hCoV-19/Egypt/MASRI-3/2020|EPI ISL 475746|A|Egypt|2020-05	Africa|hCoV-19/Gambia/1251/2020|EPI ISL 471168|B.1.1.293|Gambia|2020-05-07	0.0005516381	Africa
Africa|hCoV-19/Egypt/MASRI-6/2020|EPI ISL 475747|B.1.255|Egypt|2020-05	Africa|hCoV-19/Gambia/1251/2020|EPI ISL 471168|B.1.1.293|Gambia|2020-05-07	0.0003102075	Africa
Africa|hCoV-19/Egypt/MASRI-9/2020|EPI ISL 475751|B.1.1.1|Egypt|2020-05	Africa|hCoV-19/Gambia/1251/2020|EPI ISL 471168|B.1.1.293|Gambia|2020-05-07	0.0004827496	Africa
Africa|hCoV-19/Egypt/NRC-01/2020|EPI ISL 430820|B.1|Egypt|2020-03-18	Africa|hCoV-19/Gambia/1251/2020|EPI ISL 471168|B.1.1.293|Gambia|2020-05-07	0.0002768831	Africa
Africa|hCoV-19/Egypt/NRC-03/2020|EPI ISL 430819|B.1.246|Egypt|2020-03-18	Africa|hCoV-19/Gambia/1251/2020|EPI ISL 471168|B.1.1.293|Gambia|2020-05-07	0.0003112834	Africa
Africa|hCoV-19/Gabon/ITM-K011/2020|EPI ISL 539573|A|Gabon|2020-03-22	Africa|hCoV-19/Gambia/1251/2020|EPI ISL 471168|B.1.1.293|Gambia|2020-05-07	0.0004826201	Africa
Africa|hCoV-19/Gabon/ITM-K023/2020|EPI ISL 539574|B.1.178|Gabon|2020-03-27	Africa|hCoV-19/Gambia/1251/2020|EPI ISL 471168|B.1.1.293|Gambia|2020-05-07	0.0002757286	Africa
Africa|hCoV-19/Gabon/ITM-K027/2020|EPI ISL 539575|A|Gabon|2020-03-27	Africa|hCoV-19/Gambia/1251/2020|EPI ISL 471168|B.1.1.293|Gambia|2020-05-07	0.0005171143	Africa
Africa|hCoV-19/Gabon/ITM-K028/2020|EPI ISL 539576|B.1.292|Gabon|2020-03-27	Africa|hCoV-19/Gambia/1251/2020|EPI ISL 471168|B.1.1.293|Gambia|2020-05-07	0.0002757343	Africa
Africa|hCoV-19/Gambia/0214/2020|EPI ISL 471158|B.1|Gambia|2020-03-29	Africa|hCoV-19/Gambia/1251/2020|EPI ISL 471168|B.1.1.293|Gambia|2020-05-07	0.0001380712	Africa
Africa|hCoV-19/Gambia/0268/2020|EPI ISL 471159|B.1.1|Gambia|2020-03-21	Africa|hCoV-19/Gambia/1251/2020|EPI ISL 471168|B.1.1.293|Gambia|2020-05-07	0.0000345078	Africa
Africa|hCoV-19/Gambia/0278/2020|EPI ISL 471160|B.1.1|Gambia|2020-03-20	Africa|hCoV-19/Gambia/1251/2020|EPI ISL 471168|B.1.1.293|Gambia|2020-05-07	0.0000347645	Africa
Africa|hCoV-19/Gambia/0528/2020|EPI ISL 471161|B.1.1.293|Gambia|2020-04-30	Africa|hCoV-19/Gambia/1251/2020|EPI ISL 471168|B.1.1.293|Gambia|2020-05-07	0.0000000000	Africa
Africa|hCoV-19/Gambia/0531/2020|EPI ISL 471162|B.1.1.293|Gambia|2020-04-30	Africa|hCoV-19/Gambia/1251/2020|EPI ISL 471168|B.1.1.293|Gambia|2020-05-07	0.0000000000	Africa
Africa|hCoV-19/Gambia/0536/2020|EPI ISL 471163|B.1.1.293|Gambia|2020-04-30	Africa|hCoV-19/Gambia/1251/2020|EPI ISL 471168|B.1.1.293|Gambia|2020-05-07	0.0000000000	Africa
Africa|hCoV-19/Gambia/0547/2020|EPI ISL 471164|B.1.1.293|Gambia|2020-04-30	Africa|hCoV-19/Gambia/1251/2020|EPI ISL 471168|B.1.1.293|Gambia|2020-05-07	0.0000000000	Africa
Africa|hCoV-19/Gambia/0548/2020|EPI ISL 471165|B.1.5|Gambia|2020-04-30	Africa|hCoV-19/Gambia/1251/2020|EPI ISL 471168|B.1.1.293|Gambia|2020-05-07	0.0000353894	Africa
Africa|hCoV-19/Gambia/1090/2020|EPI ISL 471166|B.1.1|Gambia|2020-05-04	Africa|hCoV-19/Gambia/1251/2020|EPI ISL 471168|B.1.1.293|Gambia|2020-05-07	0.0000344555	Africa
Africa|hCoV-19/Gambia/1094/2020|EPI ISL 471167|B.1.1.293|Gambia|2020-05-04	Africa|hCoV-19/Gambia/1251/2020|EPI ISL 471168|B.1.1.293|Gambia|2020-05-07	0.0000000000	Africa
Africa|hCoV-19/Algeria/G0638 2264/2020|EPI ISL 418241|B.1|Algeria|2020-03-02	Africa|hCoV-19/Gambia/1264/2020|EPI ISL 471169|B.1.1|Gambia|2020-05-07	0.0003734947	Africa
Africa|hCoV-19/Algeria/G0640 2265/2020|EPI ISL 418242|B.1|Algeria|2020-03-08	Africa|hCoV-19/Gambia/1264/2020|EPI ISL 471169|B.1.1|Gambia|2020-05-07	0.0002710913	Africa
Africa|hCoV-19/Algeria/G0860 2262/2020|EPI ISL 420037|B.1|Algeria|2020-03-02	Africa|hCoV-19/Gambia/1264/2020|EPI ISL 471169|B.1.1|Gambia|2020-05-07	0.0002710913	Africa
Africa|hCoV-19/Benin/1022/2020|EPI ISL 476826|B.1|Benin|2020-03-25	Africa|hCoV-19/Gambia/1264/2020|EPI ISL 471169|B.1.1|Gambia|2020-05-07	0.0002372218	Africa
Africa|hCoV-19/Benin/1092/2020|EPI ISL 476827|B.1|Benin|2020-03-27	Africa|hCoV-19/Gambia/1264/2020|EPI ISL 471169|B.1.1|Gambia|2020-05-07	0.0003051141	Africa
Africa|hCoV-19/Benin/1408/2020|EPI ISL 476825|B.1.356|Benin|2020-04-04	Africa|hCoV-19/Gambia/1264/2020|EPI ISL 471169|B.1.1|Gambia|2020-05-07	0.0002711097	Africa
Africa|hCoV-19/Benin/1409/2020|EPI ISL 476828|B.1|Benin|2020-04-06	Africa|hCoV-19/Gambia/1264/2020|EPI ISL 471169|B.1.1|Gambia|2020-05-07	0.0003072040	Africa
Africa|hCoV-19/Benin/1950/2020|EPI ISL 476830|A|Benin|2020-04-15	Africa|hCoV-19/Gambia/1264/2020|EPI ISL 471169|B.1.1|Gambia|2020-05-07	0.0004746030	Africa
Africa|hCoV-19/Benin/197/2020|EPI ISL 476822|B.1.178|Benin|2020-03-15	Africa|hCoV-19/Gambia/1264/2020|EPI ISL 471169|B.1.1|Gambia|2020-05-07	0.0002372483	Africa
Africa|hCoV-19/Benin/2012/2020|EPI ISL 476831|A|Benin|2020-04-15	Africa|hCoV-19/Gambia/1264/2020|EPI ISL 471169|B.1.1|Gambia|2020-05-07	0.0005084396	Africa
Africa|hCoV-19/Benin/260/2020|EPI ISL 476823|B.1.292|Benin|2020-03-17	Africa|hCoV-19/Gambia/1264/2020|EPI ISL 471169|B.1.1|Gambia|2020-05-07	0.0003389077	Africa
Africa|hCoV-19/Benin/314/2020|EPI ISL 476834|B.1.5|Benin|2020-03-17	Africa|hCoV-19/Gambia/1264/2020|EPI ISL 471169|B.1.1|Gambia|2020-05-07	0.0003408261	Africa
Africa|hCoV-19/Benin/461/2020|EPI ISL 476833|A|Benin|2020-03-17	Africa|hCoV-19/Gambia/1264/2020|EPI ISL 471169|B.1.1|Gambia|2020-05-07	0.0004745131	Africa
Africa|hCoV-19/Benin/501/2020|EPI ISL 476824|B.1.356|Benin|2020-03-17	Africa|hCoV-19/Gambia/1264/2020|EPI ISL 471169|B.1.1|Gambia|2020-05-07	0.0002710914	Africa
Africa|hCoV-19/Benin/843/2020|EPI ISL 476829|A|Benin|2020-03-19	Africa|hCoV-19/Gambia/1264/2020|EPI ISL 471169|B.1.1|Gambia|2020-05-07	0.0004067641	Africa
Africa|hCoV-19/Botswana/BOT0455/2020|EPI ISL 560386|B.1|Botswana|2020-03-28	Africa|hCoV-19/Gambia/1264/2020|EPI ISL 471169|B.1.1|Gambia|2020-05-07	0.0002033102	Africa
Africa|hCoV-19/Botswana/BOT2254/2020|EPI ISL 560390|B.1.1|Botswana|2020-04-08	Africa|hCoV-19/Gambia/1264/2020|EPI ISL 471169|B.1.1|Gambia|2020-05-07	0.0000684158	Africa
Africa|hCoV-19/Botswana/BOT2283/2020|EPI ISL 560385|B.1|Botswana|2020-04-07	Africa|hCoV-19/Gambia/1264/2020|EPI ISL 471169|B.1.1|Gambia|2020-05-07	0.0003139914	Africa
Africa|hCoV-19/Botswana/BOT2624/2020|EPI ISL 560387|B.1.1|Botswana|2020-04-05	Africa|hCoV-19/Gambia/1264/2020|EPI ISL 471169|B.1.1|Gambia|2020-05-07	0.0000697591	Africa
Africa|hCoV-19/Botswana/BOT4161/2020|EPI ISL 560388|B.1.1.220|Botswana|2020-04-16	Africa|hCoV-19/Gambia/1264/2020|EPI ISL 471169|B.1.1|Gambia|2020-05-07	0.0001382464	Africa
Africa|hCoV-19/DRC/04186/2020|EPI ISL 471411|A|Democratic Republic of the Congo|2020-04-25	Africa|hCoV-19/Gambia/1264/2020|EPI ISL 471169|B.1.1|Gambia|2020-05-07	0.0004745130	Africa
Africa|hCoV-19/DRC/04188/2020|EPI ISL 471413|A|Democratic Republic of the Congo|2020-04-25	Africa|hCoV-19/Gambia/1264/2020|EPI ISL 471169|B.1.1|Gambia|2020-05-07	0.0005552554	Africa
Africa|hCoV-19/DRC/10041/2020|EPI ISL 527543|B.1.1.275|Democratic Republic of the Congo|2020-05-22	Africa|hCoV-19/Gambia/1264/2020|EPI ISL 471169|B.1.1|Gambia|2020-05-07	0.0001375443	Africa
Africa|hCoV-19/DRC/10057/2020|EPI ISL 527538|B.1.1.275|Democratic Republic of the Congo|2020-05-22	Africa|hCoV-19/Gambia/1264/2020|EPI ISL 471169|B.1.1|Gambia|2020-05-07	0.0002482129	Africa
Africa|hCoV-19/DRC/10061/2020|EPI ISL 527521|B.1.1.275|Democratic Republic of the Congo|2020-05-22	Africa|hCoV-19/Gambia/1264/2020|EPI ISL 471169|B.1.1|Gambia|2020-05-07	0.0001050732	Africa
Africa|hCoV-19/DRC/10070/2020|EPI ISL 527544|B.1.178|Democratic Republic of the Congo|2020-05-22	Africa|hCoV-19/Gambia/1264/2020|EPI ISL 471169|B.1.1|Gambia|2020-05-07	0.0003777781	Africa
Africa|hCoV-19/DRC/10120/2020|EPI ISL 513624|B.1.1.275|Democratic Republic of the Congo|2020-05-22	Africa|hCoV-19/Gambia/1264/2020|EPI ISL 471169|B.1.1|Gambia|2020-05-07	0.0001761738	Africa
Africa|hCoV-19/DRC/10127/2020|EPI ISL 513625|B.1.1.275|Democratic Republic of the Congo|2020-05-22	Africa|hCoV-19/Gambia/1264/2020|EPI ISL 471169|B.1.1|Gambia|2020-05-07	0.0001738707	Africa
Africa|hCoV-19/DRC/10242/2020|EPI ISL 513626|B.1.84|Democratic Republic of the Congo|2020-05-22	Africa|hCoV-19/Gambia/1264/2020|EPI ISL 471169|B.1.1|Gambia|2020-05-07	0.0002732549	Africa
Africa|hCoV-19/DRC/10251/2020|EPI ISL 513627|B.1.128|Democratic Republic of the Congo|2020-05-22	Africa|hCoV-19/Gambia/1264/2020|EPI ISL 471169|B.1.1|Gambia|2020-05-07	0.0004103506	Africa
Africa|hCoV-19/DRC/10324/2020|EPI ISL 527545|B.1.214|Democratic Republic of the Congo|2020-05-22	Africa|hCoV-19/Gambia/1264/2020|EPI ISL 471169|B.1.1|Gambia|2020-05-07	0.0003438526	Africa
Africa|hCoV-19/DRC/10346/2020|EPI ISL 527546|B.1.214|Democratic Republic of the Congo|2020-05-22	Africa|hCoV-19/Gambia/1264/2020|EPI ISL 471169|B.1.1|Gambia|2020-05-07	0.0003474596	Africa
Africa|hCoV-19/DRC/10364/2020|EPI ISL 527498|B.1|Democratic Republic of the Congo|2020-05-22	Africa|hCoV-19/Gambia/1264/2020|EPI ISL 471169|B.1.1|Gambia|2020-05-07	0.0002421525	Africa
Africa|hCoV-19/DRC/10371/2020|EPI ISL 527489|B.1.178|Democratic Republic of the Congo|2020-05-22	Africa|hCoV-19/Gambia/1264/2020|EPI ISL 471169|B.1.1|Gambia|2020-05-07	0.0003784316	Africa
Africa|hCoV-19/DRC/10373/2020|EPI ISL 527495|B.1.159|Democratic Republic of the Congo|2020-05-22	Africa|hCoV-19/Gambia/1264/2020|EPI ISL 471169|B.1.1|Gambia|2020-05-07	0.0002755661	Africa
Africa|hCoV-19/DRC/10374/2020|EPI ISL 527539|B.1.84|Democratic Republic of the Congo|2020-05-22	Africa|hCoV-19/Gambia/1264/2020|EPI ISL 471169|B.1.1|Gambia|2020-05-07	0.0005259665	Africa
Africa|hCoV-19/DRC/10375/2020|EPI ISL 527499|B.1.84|Democratic Republic of the Congo|2020-05-22	Africa|hCoV-19/Gambia/1264/2020|EPI ISL 471169|B.1.1|Gambia|2020-05-07	0.0004140981	Africa
Africa|hCoV-19/DRC/10399/2020|EPI ISL 527491|B.1.214|Democratic Republic of the Congo|2020-05-22	Africa|hCoV-19/Gambia/1264/2020|EPI ISL 471169|B.1.1|Gambia|2020-05-07	0.0002408344	Africa
Africa|hCoV-19/DRC/10502/2020|EPI ISL 527547|B.1.5|Democratic Republic of the Congo|2020-05-20	Africa|hCoV-19/Gambia/1264/2020|EPI ISL 471169|B.1.1|Gambia|2020-05-07	0.0001717769	Africa
Africa|hCoV-19/DRC/10506/2020|EPI ISL 527524|B.1.5|Democratic Republic of the Congo|2020-05-18	Africa|hCoV-19/Gambia/1264/2020|EPI ISL 471169|B.1.1|Gambia|2020-05-07	0.0001759408	Africa
Africa|hCoV-19/DRC/10507/2020|EPI ISL 527492|B.1.5|Democratic Republic of the Congo|2020-05-18	Africa|hCoV-19/Gambia/1264/2020|EPI ISL 471169|B.1.1|Gambia|2020-05-07	0.0002065360	Africa
Africa|hCoV-19/DRC/10508/2020|EPI ISL 527494|B.1.5|Democratic Republic of the Congo|2020-05-20	Africa|hCoV-19/Gambia/1264/2020|EPI ISL 471169|B.1.1|Gambia|2020-05-07	0.0002054189	Africa
Africa|hCoV-19/DRC/10532/2020|EPI ISL 527532|B.1.5|Democratic Republic of the Congo|2020-05-20	Africa|hCoV-19/Gambia/1264/2020|EPI ISL 471169|B.1.1|Gambia|2020-05-07	0.0001758665	Africa
Africa|hCoV-19/DRC/10533/2020|EPI ISL 527548|B.1.5|Democratic Republic of the Congo|2020-05-20	Africa|hCoV-19/Gambia/1264/2020|EPI ISL 471169|B.1.1|Gambia|2020-05-07	0.0002062003	Africa
Africa|hCoV-19/DRC/10621/2020|EPI ISL 527526|B.1.214|Democratic Republic of the Congo|2020-05-23	Africa|hCoV-19/Gambia/1264/2020|EPI ISL 471169|B.1.1|Gambia|2020-05-07	0.0003163052	Africa
Africa|hCoV-19/DRC/10640/2020|EPI ISL 527541|B.1|Democratic Republic of the Congo|2020-05-22	Africa|hCoV-19/Gambia/1264/2020|EPI ISL 471169|B.1.1|Gambia|2020-05-07	0.0004947630	Africa
Africa|hCoV-19/DRC/10644/2020|EPI ISL 527549|B.1|Democratic Republic of the Congo|2020-05-22	Africa|hCoV-19/Gambia/1264/2020|EPI ISL 471169|B.1.1|Gambia|2020-05-07	0.0004811786	Africa
Africa|hCoV-19/DRC/10728/2020|EPI ISL 513628|B.1.5|Democratic Republic of the Congo|2020-05-23	Africa|hCoV-19/Gambia/1264/2020|EPI ISL 471169|B.1.1|Gambia|2020-05-07	0.0002118938	Africa
Africa|hCoV-19/DRC/10731/2020|EPI ISL 513629|B.1.1.1|Democratic Republic of the Congo|2020-05-23	Africa|hCoV-19/Gambia/1264/2020|EPI ISL 471169|B.1.1|Gambia|2020-05-07	0.0002490172	Africa
Africa|hCoV-19/DRC/10733/2020|EPI ISL 513630|B.1|Democratic Republic of the Congo|2020-05-23	Africa|hCoV-19/Gambia/1264/2020|EPI ISL 471169|B.1.1|Gambia|2020-05-07	0.0003406320	Africa
Africa|hCoV-19/DRC/108/2020|EPI ISL 417948|B.1.128|Democratic Republic of the Congo|2020-03-19	Africa|hCoV-19/Gambia/1264/2020|EPI ISL 471169|B.1.1|Gambia|2020-05-07	0.0003053783	Africa
Africa|hCoV-19/DRC/10885/2020|EPI ISL 513631|B.1.84|Democratic Republic of the Congo|2020-05-23	Africa|hCoV-19/Gambia/1264/2020|EPI ISL 471169|B.1.1|Gambia|2020-05-07	0.0003431058	Africa
Africa|hCoV-19/DRC/10902/2020|EPI ISL 527490|B.1.178|Democratic Republic of the Congo|2020-05-23	Africa|hCoV-19/Gambia/1264/2020|EPI ISL 471169|B.1.1|Gambia|2020-05-07	0.0003093864	Africa
Africa|hCoV-19/DRC/10913/2020|EPI ISL 527507|B.1.84|Democratic Republic of the Congo|2020-05-24	Africa|hCoV-19/Gambia/1264/2020|EPI ISL 471169|B.1.1|Gambia|2020-05-07	0.0004166697	Africa
Africa|hCoV-19/DRC/11005/2020|EPI ISL 527550|B.1.159|Democratic Republic of the Congo|2020-05-24	Africa|hCoV-19/Gambia/1264/2020|EPI ISL 471169|B.1.1|Gambia|2020-05-07	0.0003781285	Africa
Africa|hCoV-19/DRC/11008/2020|EPI ISL 527503|B.1.159|Democratic Republic of the Congo|2020-05-24	Africa|hCoV-19/Gambia/1264/2020|EPI ISL 471169|B.1.1|Gambia|2020-05-07	0.0003121541	Africa
Africa|hCoV-19/DRC/11022/2020|EPI ISL 527551|B.1.214|Democratic Republic of the Congo|2020-05-24	Africa|hCoV-19/Gambia/1264/2020|EPI ISL 471169|B.1.1|Gambia|2020-05-07	0.0004126822	Africa
Africa|hCoV-19/DRC/11024/2020|EPI ISL 527552|B.1.149|Democratic Republic of the Congo|2020-05-24	Africa|hCoV-19/Gambia/1264/2020|EPI ISL 471169|B.1.1|Gambia|2020-05-07	0.0004511838	Africa
Africa|hCoV-19/DRC/11026/2020|EPI ISL 527553|B.1.149|Democratic Republic of the Congo|2020-05-24	Africa|hCoV-19/Gambia/1264/2020|EPI ISL 471169|B.1.1|Gambia|2020-05-07	0.0003093650	Africa
Africa|hCoV-19/DRC/11031/2020|EPI ISL 527554|B.1.214|Democratic Republic of the Congo|2020-05-24	Africa|hCoV-19/Gambia/1264/2020|EPI ISL 471169|B.1.1|Gambia|2020-05-07	0.0003440028	Africa
Africa|hCoV-19/DRC/11041/2020|EPI ISL 527555|B.1|Democratic Republic of the Congo|2020-05-24	Africa|hCoV-19/Gambia/1264/2020|EPI ISL 471169|B.1.1|Gambia|2020-05-07	0.0003095004	Africa
Africa|hCoV-19/DRC/11057/2020|EPI ISL 527528|B.1.5|Democratic Republic of the Congo|2020-05-24	Africa|hCoV-19/Gambia/1264/2020|EPI ISL 471169|B.1.1|Gambia|2020-05-07	0.0002453694	Africa
Africa|hCoV-19/DRC/11078/2020|EPI ISL 527514|B.1|Democratic Republic of the Congo|2020-05-24	Africa|hCoV-19/Gambia/1264/2020|EPI ISL 471169|B.1.1|Gambia|2020-05-07	0.0003123820	Africa
Africa|hCoV-19/DRC/11079/2020|EPI ISL 527500|B.1.214|Democratic Republic of the Congo|2020-05-24	Africa|hCoV-19/Gambia/1264/2020|EPI ISL 471169|B.1.1|Gambia|2020-05-07	0.0002765959	Africa
Africa|hCoV-19/DRC/11093/2020|EPI ISL 527527|B.1.5|Democratic Republic of the Congo|2020-05-24	Africa|hCoV-19/Gambia/1264/2020|EPI ISL 471169|B.1.1|Gambia|2020-05-07	0.0003175792	Africa
Africa|hCoV-19/DRC/11096/2020|EPI ISL 527522|B.1|Democratic Republic of the Congo|2020-05-24	Africa|hCoV-19/Gambia/1264/2020|EPI ISL 471169|B.1.1|Gambia|2020-05-07	0.0002803845	Africa
Africa|hCoV-19/DRC/11114/2020|EPI ISL 527534|B.1.214|Democratic Republic of the Congo|2020-05-25	Africa|hCoV-19/Gambia/1264/2020|EPI ISL 471169|B.1.1|Gambia|2020-05-07	0.0003875143	Africa
Africa|hCoV-19/DRC/11123/2020|EPI ISL 527496|B.1.84|Democratic Republic of the Congo|2020-05-24	Africa|hCoV-19/Gambia/1264/2020|EPI ISL 471169|B.1.1|Gambia|2020-05-07	0.0003100513	Africa
Africa|hCoV-19/DRC/11134/2020|EPI ISL 527518|B.1.5|Democratic Republic of the Congo|2020-05-24	Africa|hCoV-19/Gambia/1264/2020|EPI ISL 471169|B.1.1|Gambia|2020-05-07	0.0002097042	Africa
Africa|hCoV-19/DRC/11143/2020|EPI ISL 527556|B.1|Democratic Republic of the Congo|2020-05-24	Africa|hCoV-19/Gambia/1264/2020|EPI ISL 471169|B.1.1|Gambia|2020-05-07	0.0004125816	Africa
Africa|hCoV-19/DRC/11145/2020|EPI ISL 527501|B.1.214|Democratic Republic of the Congo|2020-05-24	Africa|hCoV-19/Gambia/1264/2020|EPI ISL 471169|B.1.1|Gambia|2020-05-07	0.0004152240	Africa
Africa|hCoV-19/DRC/11148/2020|EPI ISL 527525|B.1.178|Democratic Republic of the Congo|2020-05-24	Africa|hCoV-19/Gambia/1264/2020|EPI ISL 471169|B.1.1|Gambia|2020-05-07	0.0004203531	Africa
Africa|hCoV-19/DRC/11157/2020|EPI ISL 527530|B.1|Democratic Republic of the Congo|2020-05-25	Africa|hCoV-19/Gambia/1264/2020|EPI ISL 471169|B.1.1|Gambia|2020-05-07	0.0003830469	Africa
Africa|hCoV-19/DRC/11187/2020|EPI ISL 527523|B.1.1.275|Democratic Republic of the Congo|2020-05-23	Africa|hCoV-19/Gambia/1264/2020|EPI ISL 471169|B.1.1|Gambia|2020-05-07	0.0002090759	Africa
Africa|hCoV-19/DRC/11191/2020|EPI ISL 527506|B.1.1.275|Democratic Republic of the Congo|2020-05-23	Africa|hCoV-19/Gambia/1264/2020|EPI ISL 471169|B.1.1|Gambia|2020-05-07	0.0001038944	Africa
Africa|hCoV-19/DRC/11252/2020|EPI ISL 527557|B.1.1.275|Democratic Republic of the Congo|2020-05-21	Africa|hCoV-19/Gambia/1264/2020|EPI ISL 471169|B.1.1|Gambia|2020-05-07	0.0002748723	Africa
Africa|hCoV-19/DRC/11260/2020|EPI ISL 527558|B.1.1.275|Democratic Republic of the Congo|2020-05-23	Africa|hCoV-19/Gambia/1264/2020|EPI ISL 471169|B.1.1|Gambia|2020-05-07	0.0001374815	Africa
Africa|hCoV-19/DRC/1131/2020|EPI ISL 429255|B.1.5|Democratic Republic of the Congo|2020-04-05	Africa|hCoV-19/Gambia/1264/2020|EPI ISL 471169|B.1.1|Gambia|2020-05-07	0.0002050890	Africa
Africa|hCoV-19/DRC/11310/2020|EPI ISL 527529|B.1.149|Democratic Republic of the Congo|2020-05-25	Africa|hCoV-19/Gambia/1264/2020|EPI ISL 471169|B.1.1|Gambia|2020-05-07	0.0003145507	Africa
Africa|hCoV-19/DRC/11318/2020|EPI ISL 527559|B.1.149|Democratic Republic of the Congo|2020-05-25	Africa|hCoV-19/Gambia/1264/2020|EPI ISL 471169|B.1.1|Gambia|2020-05-07	0.0003076806	Africa
Africa|hCoV-19/DRC/11326/2020|EPI ISL 527508|B.1|Democratic Republic of the Congo|2020-05-25	Africa|hCoV-19/Gambia/1264/2020|EPI ISL 471169|B.1.1|Gambia|2020-05-07	0.0003124903	Africa
Africa|hCoV-19/DRC/11334/2020|EPI ISL 527504|B.1.178|Democratic Republic of the Congo|2020-05-25	Africa|hCoV-19/Gambia/1264/2020|EPI ISL 471169|B.1.1|Gambia|2020-05-07	0.0003120418	Africa
Africa|hCoV-19/DRC/11337/2020|EPI ISL 527510|B.1.84|Democratic Republic of the Congo|2020-05-25	Africa|hCoV-19/Gambia/1264/2020|EPI ISL 471169|B.1.1|Gambia|2020-05-07	0.0003824890	Africa
Africa|hCoV-19/DRC/11341/2020|EPI ISL 527509|B.1.1.275|Democratic Republic of the Congo|2020-05-25	Africa|hCoV-19/Gambia/1264/2020|EPI ISL 471169|B.1.1|Gambia|2020-05-07	0.0002084101	Africa
Africa|hCoV-19/DRC/11348/2020|EPI ISL 527560|B.1.149|Democratic Republic of the Congo|2020-05-25	Africa|hCoV-19/Gambia/1264/2020|EPI ISL 471169|B.1.1|Gambia|2020-05-07	0.0003079544	Africa
Africa|hCoV-19/DRC/11369/2020|EPI ISL 527537|B.1.214|Democratic Republic of the Congo|2020-05-25	Africa|hCoV-19/Gambia/1264/2020|EPI ISL 471169|B.1.1|Gambia|2020-05-07	0.0003527038	Africa
Africa|hCoV-19/DRC/11376/2020|EPI ISL 527513|B.1.214|Democratic Republic of the Congo|2020-05-25	Africa|hCoV-19/Gambia/1264/2020|EPI ISL 471169|B.1.1|Gambia|2020-05-07	0.0003828347	Africa
Africa|hCoV-19/DRC/11411/2020|EPI ISL 527561|B.1.5|Democratic Republic of the Congo|2020-05-25	Africa|hCoV-19/Gambia/1264/2020|EPI ISL 471169|B.1.1|Gambia|2020-05-07	0.0002748883	Africa
Africa|hCoV-19/DRC/11450/2020|EPI ISL 527516|B.1.5|Democratic Republic of the Congo|2020-05-25	Africa|hCoV-19/Gambia/1264/2020|EPI ISL 471169|B.1.1|Gambia|2020-05-07	0.0002118281	Africa
Africa|hCoV-19/DRC/11458/2020|EPI ISL 527497|B.1.5|Democratic Republic of the Congo|2020-05-25	Africa|hCoV-19/Gambia/1264/2020|EPI ISL 471169|B.1.1|Gambia|2020-05-07	0.0003470888	Africa
Africa|hCoV-19/DRC/11460/2020|EPI ISL 527562|B.1.214|Democratic Republic of the Congo|2020-05-25	Africa|hCoV-19/Gambia/1264/2020|EPI ISL 471169|B.1.1|Gambia|2020-05-07	0.0004865060	Africa
Africa|hCoV-19/DRC/11472/2020|EPI ISL 527502|B.1.214|Democratic Republic of the Congo|2020-05-25	Africa|hCoV-19/Gambia/1264/2020|EPI ISL 471169|B.1.1|Gambia|2020-05-07	0.0004147742	Africa
Africa|hCoV-19/DRC/11477/2020|EPI ISL 527563|B.1.84|Democratic Republic of the Congo|2020-05-25	Africa|hCoV-19/Gambia/1264/2020|EPI ISL 471169|B.1.1|Gambia|2020-05-07	0.0002402888	Africa
Africa|hCoV-19/DRC/11486/2020|EPI ISL 527564|B.1.214|Democratic Republic of the Congo|2020-05-25	Africa|hCoV-19/Gambia/1264/2020|EPI ISL 471169|B.1.1|Gambia|2020-05-07	0.0004125750	Africa
Africa|hCoV-19/DRC/11487/2020|EPI ISL 527505|B.1|Democratic Republic of the Congo|2020-05-25	Africa|hCoV-19/Gambia/1264/2020|EPI ISL 471169|B.1.1|Gambia|2020-05-07	0.0003474029	Africa
Africa|hCoV-19/DRC/11507/2020|EPI ISL 527512|B.1|Democratic Republic of the Congo|2020-05-25	Africa|hCoV-19/Gambia/1264/2020|EPI ISL 471169|B.1.1|Gambia|2020-05-07	0.0003819917	Africa
Africa|hCoV-19/DRC/1151/2020|EPI ISL 447596|B.38|Democratic Republic of the Congo|2020-04-05	Africa|hCoV-19/Gambia/1264/2020|EPI ISL 471169|B.1.1|Gambia|2020-05-07	0.0005482040	Africa
Africa|hCoV-19/DRC/11511/2020|EPI ISL 527511|B.1.214|Democratic Republic of the Congo|2020-05-25	Africa|hCoV-19/Gambia/1264/2020|EPI ISL 471169|B.1.1|Gambia|2020-05-07	0.0004172011	Africa
Africa|hCoV-19/DRC/11572/2020|EPI ISL 527565|B.1.214|Democratic Republic of the Congo|2020-05-25	Africa|hCoV-19/Gambia/1264/2020|EPI ISL 471169|B.1.1|Gambia|2020-05-07	0.0003090402	Africa
Africa|hCoV-19/DRC/11576/2020|EPI ISL 527517|B.1|Democratic Republic of the Congo|2020-05-25	Africa|hCoV-19/Gambia/1264/2020|EPI ISL 471169|B.1.1|Gambia|2020-05-07	0.0003147077	Africa
Africa|hCoV-19/DRC/11583/2020|EPI ISL 527542|B.1|Democratic Republic of the Congo|2020-05-25	Africa|hCoV-19/Gambia/1264/2020|EPI ISL 471169|B.1.1|Gambia|2020-05-07	0.0003538559	Africa
Africa|hCoV-19/DRC/11616/2020|EPI ISL 527519|B.1|Democratic Republic of the Congo|2020-05-25	Africa|hCoV-19/Gambia/1264/2020|EPI ISL 471169|B.1.1|Gambia|2020-05-07	0.0002787825	Africa
Africa|hCoV-19/DRC/11623/2020|EPI ISL 527566|B.1.5|Democratic Republic of the Congo|2020-05-25	Africa|hCoV-19/Gambia/1264/2020|EPI ISL 471169|B.1.1|Gambia|2020-05-07	0.0003094987	Africa
Africa|hCoV-19/DRC/11624/2020|EPI ISL 527567|B.1.149|Democratic Republic of the Congo|2020-05-25	Africa|hCoV-19/Gambia/1264/2020|EPI ISL 471169|B.1.1|Gambia|2020-05-07	0.0003093483	Africa
Africa|hCoV-19/DRC/11631/2020|EPI ISL 527568|B.1.149|Democratic Republic of the Congo|2020-05-25	Africa|hCoV-19/Gambia/1264/2020|EPI ISL 471169|B.1.1|Gambia|2020-05-07	0.0003096676	Africa
Africa|hCoV-19/DRC/11632/2020|EPI ISL 527493|B.1|Democratic Republic of the Congo|2020-05-25	Africa|hCoV-19/Gambia/1264/2020|EPI ISL 471169|B.1.1|Gambia|2020-05-07	0.0003443736	Africa
Africa|hCoV-19/DRC/11635/2020|EPI ISL 527540|B.1.214|Democratic Republic of the Congo|2020-05-25	Africa|hCoV-19/Gambia/1264/2020|EPI ISL 471169|B.1.1|Gambia|2020-05-07	0.0003519273	Africa
Africa|hCoV-19/DRC/11640/2020|EPI ISL 527535|B.1.178|Democratic Republic of the Congo|2020-05-25	Africa|hCoV-19/Gambia/1264/2020|EPI ISL 471169|B.1.1|Gambia|2020-05-07	0.0004187570	Africa
Africa|hCoV-19/DRC/11643/2020|EPI ISL 527520|B.1.5|Democratic Republic of the Congo|2020-05-25	Africa|hCoV-19/Gambia/1264/2020|EPI ISL 471169|B.1.1|Gambia|2020-05-07	0.0003126825	Africa
Africa|hCoV-19/DRC/11648/2020|EPI ISL 527569|B.1.6|Democratic Republic of the Congo|2020-05-25	Africa|hCoV-19/Gambia/1264/2020|EPI ISL 471169|B.1.1|Gambia|2020-05-07	0.0003424094	Africa
Africa|hCoV-19/DRC/11652/2020|EPI ISL 527570|B.1.149|Democratic Republic of the Congo|2020-05-25	Africa|hCoV-19/Gambia/1264/2020|EPI ISL 471169|B.1.1|Gambia|2020-05-07	0.0003092622	Africa
Africa|hCoV-19/DRC/11653/2020|EPI ISL 527533|B.1.84|Democratic Republic of the Congo|2020-05-25	Africa|hCoV-19/Gambia/1264/2020|EPI ISL 471169|B.1.1|Gambia|2020-05-07	0.0002798590	Africa
Africa|hCoV-19/DRC/11676/2020|EPI ISL 527531|B.1|Democratic Republic of the Congo|2020-05-26	Africa|hCoV-19/Gambia/1264/2020|EPI ISL 471169|B.1.1|Gambia|2020-05-07	0.0004917964	Africa
Africa|hCoV-19/DRC/11677/2020|EPI ISL 527515|B.1.214|Democratic Republic of the Congo|2020-05-26	Africa|hCoV-19/Gambia/1264/2020|EPI ISL 471169|B.1.1|Gambia|2020-05-07	0.0003143824	Africa
Africa|hCoV-19/DRC/11732/2020|EPI ISL 527536|B.1.214|Democratic Republic of the Congo|2020-05-26	Africa|hCoV-19/Gambia/1264/2020|EPI ISL 471169|B.1.1|Gambia|2020-05-07	0.0001747236	Africa
Africa|hCoV-19/DRC/11733/2020|EPI ISL 527571|B.1.149|Democratic Republic of the Congo|2020-05-26	Africa|hCoV-19/Gambia/1264/2020|EPI ISL 471169|B.1.1|Gambia|2020-05-07	0.0003076630	Africa
Africa|hCoV-19/DRC/11806/2020|EPI ISL 527572|B.1.214|Democratic Republic of the Congo|2020-05-26	Africa|hCoV-19/Gambia/1264/2020|EPI ISL 471169|B.1.1|Gambia|2020-05-07	0.0004123766	Africa
Africa|hCoV-19/DRC/1234/2020|EPI ISL 429258|B.1.5|Democratic Republic of the Congo|2020-04-06	Africa|hCoV-19/Gambia/1264/2020|EPI ISL 471169|B.1.1|Gambia|2020-05-07	0.0002143711	Africa
Africa|hCoV-19/DRC/1249/2020|EPI ISL 429259|B.1.5|Democratic Republic of the Congo|2020-04-06	Africa|hCoV-19/Gambia/1264/2020|EPI ISL 471169|B.1.1|Gambia|2020-05-07	0.0002059900	Africa
Africa|hCoV-19/DRC/1319/2020|EPI ISL 431011|B.1.128|Democratic Republic of the Congo|2020-04-07	Africa|hCoV-19/Gambia/1264/2020|EPI ISL 471169|B.1.1|Gambia|2020-05-07	0.0003086619	Africa
Africa|hCoV-19/DRC/1324/2020|EPI ISL 435033|B.1.128|Democratic Republic of the Congo|2020-04-07	Africa|hCoV-19/Gambia/1264/2020|EPI ISL 471169|B.1.1|Gambia|2020-05-07	0.0003065596	Africa
Africa|hCoV-19/DRC/1326/2020|EPI ISL 435116|B.1|Democratic Republic of the Congo|2020-04-07	Africa|hCoV-19/Gambia/1264/2020|EPI ISL 471169|B.1.1|Gambia|2020-05-07	0.0002792268	Africa
Africa|hCoV-19/DRC/1375/2020|EPI ISL 435117|B.1.1.1|Democratic Republic of the Congo|2020-04-07	Africa|hCoV-19/Gambia/1264/2020|EPI ISL 471169|B.1.1|Gambia|2020-05-07	0.0002435171	Africa
Africa|hCoV-19/DRC/1376/2020|EPI ISL 431012|B.1.1.1|Democratic Republic of the Congo|2020-04-07	Africa|hCoV-19/Gambia/1264/2020|EPI ISL 471169|B.1.1|Gambia|2020-05-07	0.0002069276	Africa
Africa|hCoV-19/DRC/1377/2020|EPI ISL 434678|B.1.1.1|Democratic Republic of the Congo|2020-04-07	Africa|hCoV-19/Gambia/1264/2020|EPI ISL 471169|B.1.1|Gambia|2020-05-07	0.0001709841	Africa
Africa|hCoV-19/DRC/1378/2020|EPI ISL 435118|B.1.1.1|Democratic Republic of the Congo|2020-04-07	Africa|hCoV-19/Gambia/1264/2020|EPI ISL 471169|B.1.1|Gambia|2020-05-07	0.0002062974	Africa
Africa|hCoV-19/DRC/1382/2020|EPI ISL 435113|B.1.1.1|Democratic Republic of the Congo|2020-04-07	Africa|hCoV-19/Gambia/1264/2020|EPI ISL 471169|B.1.1|Gambia|2020-05-07	0.0002087487	Africa
Africa|hCoV-19/DRC/1397/2020|EPI ISL 434679|B.1.1.1|Democratic Republic of the Congo|2020-04-07	Africa|hCoV-19/Gambia/1264/2020|EPI ISL 471169|B.1.1|Gambia|2020-05-07	0.0002064933	Africa
Africa|hCoV-19/DRC/1398/2020|EPI ISL 435114|B.1.1.1|Democratic Republic of the Congo|2020-04-07	Africa|hCoV-19/Gambia/1264/2020|EPI ISL 471169|B.1.1|Gambia|2020-05-07	0.0001699267	Africa
Africa|hCoV-19/DRC/1422/2020|EPI ISL 434680|B.1.149|Democratic Republic of the Congo|2020-04-08	Africa|hCoV-19/Gambia/1264/2020|EPI ISL 471169|B.1.1|Gambia|2020-05-07	0.0003123557	Africa
Africa|hCoV-19/DRC/1423/2020|EPI ISL 434710|B.1.149|Democratic Republic of the Congo|2020-04-08	Africa|hCoV-19/Gambia/1264/2020|EPI ISL 471169|B.1.1|Gambia|2020-05-07	0.0002718769	Africa
Africa|hCoV-19/DRC/1486/2020|EPI ISL 434711|B.1|Democratic Republic of the Congo|2020-04-08	Africa|hCoV-19/Gambia/1264/2020|EPI ISL 471169|B.1.1|Gambia|2020-05-07	0.0002447028	Africa
Africa|hCoV-19/DRC/1516/2020|EPI ISL 435032|B.1.5|Democratic Republic of the Congo|2020-04-09	Africa|hCoV-19/Gambia/1264/2020|EPI ISL 471169|B.1.1|Gambia|2020-05-07	0.0002033102	Africa
Africa|hCoV-19/DRC/1565/2020|EPI ISL 434681|B.1|Democratic Republic of the Congo|2020-04-09	Africa|hCoV-19/Gambia/1264/2020|EPI ISL 471169|B.1.1|Gambia|2020-05-07	0.0002420741	Africa
Africa|hCoV-19/DRC/158/2020|EPI ISL 417950|B.40|Democratic Republic of the Congo|2020-03-20	Africa|hCoV-19/Gambia/1264/2020|EPI ISL 471169|B.1.1|Gambia|2020-05-07	0.0005423682	Africa
Africa|hCoV-19/DRC/1715/2020|EPI ISL 435156|B.1.84|Democratic Republic of the Congo|2020-04-10	Africa|hCoV-19/Gambia/1264/2020|EPI ISL 471169|B.1.1|Gambia|2020-05-07	0.0002739979	Africa
Africa|hCoV-19/DRC/1767/2020|EPI ISL 435157|B.1.5|Democratic Republic of the Congo|2020-04-10	Africa|hCoV-19/Gambia/1264/2020|EPI ISL 471169|B.1.1|Gambia|2020-05-07	0.0002104520	Africa
Africa|hCoV-19/DRC/1779/2020|EPI ISL 435158|C.14|Democratic Republic of the Congo|2020-04-10	Africa|hCoV-19/Gambia/1264/2020|EPI ISL 471169|B.1.1|Gambia|2020-05-07	0.0002787530	Africa
Africa|hCoV-19/DRC/191/2020|EPI ISL 417955|B.1.128|Democratic Republic of the Congo|2020-03-21	Africa|hCoV-19/Gambia/1264/2020|EPI ISL 471169|B.1.1|Gambia|2020-05-07	0.0003054507	Africa
Africa|hCoV-19/DRC/1952/2020|EPI ISL 435159|B.1.5|Democratic Republic of the Congo|2020-04-11	Africa|hCoV-19/Gambia/1264/2020|EPI ISL 471169|B.1.1|Gambia|2020-05-07	0.0002079745	Africa
Africa|hCoV-19/DRC/1982/2020|EPI ISL 435160|B.1|Democratic Republic of the Congo|2020-04-12	Africa|hCoV-19/Gambia/1264/2020|EPI ISL 471169|B.1.1|Gambia|2020-05-07	0.0002419293	Africa
Africa|hCoV-19/DRC/2047/2020|EPI ISL 435161|B.1.1.1|Democratic Republic of the Congo|2020-04-12	Africa|hCoV-19/Gambia/1264/2020|EPI ISL 471169|B.1.1|Gambia|2020-05-07	0.0001727083	Africa
Africa|hCoV-19/DRC/2063/2020|EPI ISL 435162|B.1|Democratic Republic of the Congo|2020-04-12	Africa|hCoV-19/Gambia/1264/2020|EPI ISL 471169|B.1.1|Gambia|2020-05-07	0.0002073043	Africa
Africa|hCoV-19/DRC/2120/2020|EPI ISL 435163|B.1.149|Democratic Republic of the Congo|2020-04-12	Africa|hCoV-19/Gambia/1264/2020|EPI ISL 471169|B.1.1|Gambia|2020-05-07	0.0002738309	Africa
Africa|hCoV-19/DRC/2121/2020|EPI ISL 435164|B.1.149|Democratic Republic of the Congo|2020-04-12	Africa|hCoV-19/Gambia/1264/2020|EPI ISL 471169|B.1.1|Gambia|2020-05-07	0.0002759652	Africa
Africa|hCoV-19/DRC/2122/2020|EPI ISL 435165|B.1.149|Democratic Republic of the Congo|2020-04-13	Africa|hCoV-19/Gambia/1264/2020|EPI ISL 471169|B.1.1|Gambia|2020-05-07	0.0003509380	Africa
Africa|hCoV-19/DRC/2125/2020|EPI ISL 435166|B.1.149|Democratic Republic of the Congo|2020-04-13	Africa|hCoV-19/Gambia/1264/2020|EPI ISL 471169|B.1.1|Gambia|2020-05-07	0.0002789572	Africa
Africa|hCoV-19/DRC/2128/2020|EPI ISL 435167|B.1|Democratic Republic of the Congo|2020-04-13	Africa|hCoV-19/Gambia/1264/2020|EPI ISL 471169|B.1.1|Gambia|2020-05-07	0.0002116992	Africa
Africa|hCoV-19/DRC/2133/2020|EPI ISL 435168|B.1.128|Democratic Republic of the Congo|2020-04-13	Africa|hCoV-19/Gambia/1264/2020|EPI ISL 471169|B.1.1|Gambia|2020-05-07	0.0003150097	Africa
Africa|hCoV-19/DRC/214/2020|EPI ISL 420030|B.1.6|Democratic Republic of the Congo|2020-03-21	Africa|hCoV-19/Gambia/1264/2020|EPI ISL 471169|B.1.1|Gambia|2020-05-07	0.0002040477	Africa
Africa|hCoV-19/DRC/215/2020|EPI ISL 420031|B.1.1.1|Democratic Republic of the Congo|2020-03-21	Africa|hCoV-19/Gambia/1264/2020|EPI ISL 471169|B.1.1|Gambia|2020-05-07	0.0002073811	Africa
Africa|hCoV-19/DRC/2169/2020|EPI ISL 436194|B.1.5|Democratic Republic of the Congo|2020-04-13	Africa|hCoV-19/Gambia/1264/2020|EPI ISL 471169|B.1.1|Gambia|2020-05-07	0.0002450599	Africa
Africa|hCoV-19/DRC/2299/2020|EPI ISL 436412|B.1.5|Democratic Republic of the Congo|2020-04-14	Africa|hCoV-19/Gambia/1264/2020|EPI ISL 471169|B.1.1|Gambia|2020-05-07	0.0002734816	Africa
Africa|hCoV-19/DRC/236/2020|EPI ISL 420032|B.1.128|Democratic Republic of the Congo|2020-03-22	Africa|hCoV-19/Gambia/1264/2020|EPI ISL 471169|B.1.1|Gambia|2020-05-07	0.0003058275	Africa
Africa|hCoV-19/DRC/2363/2020|EPI ISL 437194|B.1.84|Democratic Republic of the Congo|2020-04-14	Africa|hCoV-19/Gambia/1264/2020|EPI ISL 471169|B.1.1|Gambia|2020-05-07	0.0002392705	Africa
Africa|hCoV-19/DRC/2384/2020|EPI ISL 437196|B.1.149|Democratic Republic of the Congo|2020-04-14	Africa|hCoV-19/Gambia/1264/2020|EPI ISL 471169|B.1.1|Gambia|2020-05-07	0.0002763942	Africa
Africa|hCoV-19/DRC/241/2020|EPI ISL 420033|B.1.1.75|Democratic Republic of the Congo|2020-03-22	Africa|hCoV-19/Gambia/1264/2020|EPI ISL 471169|B.1.1|Gambia|2020-05-07	0.0001359043	Africa
Africa|hCoV-19/DRC/243/2020|EPI ISL 420034|B.1|Democratic Republic of the Congo|2020-03-22	Africa|hCoV-19/Gambia/1264/2020|EPI ISL 471169|B.1.1|Gambia|2020-05-07	0.0002084752	Africa
Africa|hCoV-19/DRC/248/2020|EPI ISL 420035|B.1.5|Democratic Republic of the Congo|2020-03-22	Africa|hCoV-19/Gambia/1264/2020|EPI ISL 471169|B.1.1|Gambia|2020-05-07	0.0001698862	Africa
Africa|hCoV-19/DRC/2496/2020|EPI ISL 437337|B.1.149|Democratic Republic of the Congo|2020-04-15	Africa|hCoV-19/Gambia/1264/2020|EPI ISL 471169|B.1.1|Gambia|2020-05-07	0.0003049974	Africa
Africa|hCoV-19/DRC/2529/2020|EPI ISL 437338|B.1.178|Democratic Republic of the Congo|2020-04-15	Africa|hCoV-19/Gambia/1264/2020|EPI ISL 471169|B.1.1|Gambia|2020-05-07	0.0002711032	Africa
Africa|hCoV-19/DRC/253/2020|EPI ISL 420838|B.1.5|Democratic Republic of the Congo|2020-03-22	Africa|hCoV-19/Gambia/1264/2020|EPI ISL 471169|B.1.1|Gambia|2020-05-07	0.0001705118	Africa
Africa|hCoV-19/DRC/2536/2020|EPI ISL 437339|B.1|Democratic Republic of the Congo|2020-04-15	Africa|hCoV-19/Gambia/1264/2020|EPI ISL 471169|B.1.1|Gambia|2020-05-07	0.0002711033	Africa
Africa|hCoV-19/DRC/254/2020|EPI ISL 420839|B.1|Democratic Republic of the Congo|2020-03-22	Africa|hCoV-19/Gambia/1264/2020|EPI ISL 471169|B.1.1|Gambia|2020-05-07	0.0002061690	Africa
Africa|hCoV-19/DRC/2563/2020|EPI ISL 437340|B.1.9|Democratic Republic of the Congo|2020-04-15	Africa|hCoV-19/Gambia/1264/2020|EPI ISL 471169|B.1.1|Gambia|2020-05-07	0.0004744884	Africa
Africa|hCoV-19/DRC/2580/2020|EPI ISL 437341|B.1.5|Democratic Republic of the Congo|2020-04-15	Africa|hCoV-19/Gambia/1264/2020|EPI ISL 471169|B.1.1|Gambia|2020-05-07	0.0002044719	Africa
Africa|hCoV-19/DRC/2644/2020|EPI ISL 437342|B.1.84|Democratic Republic of the Congo|2020-04-15	Africa|hCoV-19/Gambia/1264/2020|EPI ISL 471169|B.1.1|Gambia|2020-05-07	0.0003095394	Africa
Africa|hCoV-19/DRC/2670/2020|EPI ISL 437343|B.1.9|Democratic Republic of the Congo|2020-04-15	Africa|hCoV-19/Gambia/1264/2020|EPI ISL 471169|B.1.1|Gambia|2020-05-07	0.0005084246	Africa
Africa|hCoV-19/DRC/2727/2020|EPI ISL 437344|B.1|Democratic Republic of the Congo|2020-04-16	Africa|hCoV-19/Gambia/1264/2020|EPI ISL 471169|B.1.1|Gambia|2020-05-07	0.0002070112	Africa
Africa|hCoV-19/DRC/2728/2020|EPI ISL 437345|B.1.84|Democratic Republic of the Congo|2020-04-16	Africa|hCoV-19/Gambia/1264/2020|EPI ISL 471169|B.1.1|Gambia|2020-05-07	0.0002761882	Africa
Africa|hCoV-19/DRC/2813/2020|EPI ISL 437346|C.14|Democratic Republic of the Congo|2020-04-16	Africa|hCoV-19/Gambia/1264/2020|EPI ISL 471169|B.1.1|Gambia|2020-05-07	0.0003051524	Africa
Africa|hCoV-19/DRC/2819/2020|EPI ISL 437347|B.1|Democratic Republic of the Congo|2020-04-16	Africa|hCoV-19/Gambia/1264/2020|EPI ISL 471169|B.1.1|Gambia|2020-05-07	0.0003104642	Africa
Africa|hCoV-19/DRC/2827/2020|EPI ISL 437348|B.1|Democratic Republic of the Congo|2020-04-16	Africa|hCoV-19/Gambia/1264/2020|EPI ISL 471169|B.1.1|Gambia|2020-05-07	0.0002033013	Africa
Africa|hCoV-19/DRC/2855/2020|EPI ISL 437350|B.1|Democratic Republic of the Congo|2020-04-16	Africa|hCoV-19/Gambia/1264/2020|EPI ISL 471169|B.1.1|Gambia|2020-05-07	0.0002372105	Africa
Africa|hCoV-19/DRC/2864/2020|EPI ISL 437351|B.1|Democratic Republic of the Congo|2020-04-16	Africa|hCoV-19/Gambia/1264/2020|EPI ISL 471169|B.1.1|Gambia|2020-05-07	0.0002377155	Africa
Africa|hCoV-19/DRC/2904/2020|EPI ISL 437352|B.1|Democratic Republic of the Congo|2020-04-17	Africa|hCoV-19/Gambia/1264/2020|EPI ISL 471169|B.1.1|Gambia|2020-05-07	0.0002372105	Africa
Africa|hCoV-19/DRC/2938/2020|EPI ISL 437353|B.1.275|Democratic Republic of the Congo|2020-04-17	Africa|hCoV-19/Gambia/1264/2020|EPI ISL 471169|B.1.1|Gambia|2020-05-07	0.0003480367	Africa
Africa|hCoV-19/DRC/2939/2020|EPI ISL 437354|B.1|Democratic Republic of the Congo|2020-04-17	Africa|hCoV-19/Gambia/1264/2020|EPI ISL 471169|B.1.1|Gambia|2020-05-07	0.0003395959	Africa
Africa|hCoV-19/DRC/2942/2020|EPI ISL 437355|B.1|Democratic Republic of the Congo|2020-04-17	Africa|hCoV-19/Gambia/1264/2020|EPI ISL 471169|B.1.1|Gambia|2020-05-07	0.0003114803	Africa
Africa|hCoV-19/DRC/299/2020|EPI ISL 420840|B.4|Democratic Republic of the Congo|2020-03-20	Africa|hCoV-19/Gambia/1264/2020|EPI ISL 471169|B.1.1|Gambia|2020-05-07	0.0006899105	Africa
Africa|hCoV-19/DRC/300/2020|EPI ISL 420841|A|Democratic Republic of the Congo|2020-03-22	Africa|hCoV-19/Gambia/1264/2020|EPI ISL 471169|B.1.1|Gambia|2020-05-07	0.0004784104	Africa
Africa|hCoV-19/DRC/3041/2020|EPI ISL 437356|B.1|Democratic Republic of the Congo|2020-04-18	Africa|hCoV-19/Gambia/1264/2020|EPI ISL 471169|B.1.1|Gambia|2020-05-07	0.0003062707	Africa
Africa|hCoV-19/DRC/307/2020|EPI ISL 420842|B.1.9|Democratic Republic of the Congo|2020-03	Africa|hCoV-19/Gambia/1264/2020|EPI ISL 471169|B.1.1|Gambia|2020-05-07	0.0003143267	Africa
Africa|hCoV-19/DRC/3070/2020|EPI ISL 437357|B.1.214|Democratic Republic of the Congo|2020-04-18	Africa|hCoV-19/Gambia/1264/2020|EPI ISL 471169|B.1.1|Gambia|2020-05-07	0.0003407726	Africa
Africa|hCoV-19/DRC/3089/2020|EPI ISL 437358|B.1.84|Democratic Republic of the Congo|2020-04-19	Africa|hCoV-19/Gambia/1264/2020|EPI ISL 471169|B.1.1|Gambia|2020-05-07	0.0002714445	Africa
Africa|hCoV-19/DRC/3440/2020|EPI ISL 447597|B.1.84|Democratic Republic of the Congo|2020-04-22	Africa|hCoV-19/Gambia/1264/2020|EPI ISL 471169|B.1.1|Gambia|2020-05-07	0.0002745272	Africa
Africa|hCoV-19/DRC/3451/2020|EPI ISL 447598|B.1.178|Democratic Republic of the Congo|2020-04-22	Africa|hCoV-19/Gambia/1264/2020|EPI ISL 471169|B.1.1|Gambia|2020-05-07	0.0003090997	Africa
Africa|hCoV-19/DRC/3453/2020|EPI ISL 447599|B.1.84|Democratic Republic of the Congo|2020-04-22	Africa|hCoV-19/Gambia/1264/2020|EPI ISL 471169|B.1.1|Gambia|2020-05-07	0.0002746969	Africa
Africa|hCoV-19/DRC/3481/2020|EPI ISL 447600|B.1|Democratic Republic of the Congo|2020-04-22	Africa|hCoV-19/Gambia/1264/2020|EPI ISL 471169|B.1.1|Gambia|2020-05-07	0.0002099198	Africa
Africa|hCoV-19/DRC/3482/2020|EPI ISL 447601|B.1|Democratic Republic of the Congo|2020-04-22	Africa|hCoV-19/Gambia/1264/2020|EPI ISL 471169|B.1.1|Gambia|2020-05-07	0.0002423874	Africa
Africa|hCoV-19/DRC/3483/2020|EPI ISL 447602|B.1|Democratic Republic of the Congo|2020-04-22	Africa|hCoV-19/Gambia/1264/2020|EPI ISL 471169|B.1.1|Gambia|2020-05-07	0.0002095899	Africa
Africa|hCoV-19/DRC/3490/2020|EPI ISL 447603|B.1|Democratic Republic of the Congo|2020-04-22	Africa|hCoV-19/Gambia/1264/2020|EPI ISL 471169|B.1.1|Gambia|2020-05-07	0.0002406992	Africa
Africa|hCoV-19/DRC/3504/2020|EPI ISL 447604|B.1.149|Democratic Republic of the Congo|2020-04-23	Africa|hCoV-19/Gambia/1264/2020|EPI ISL 471169|B.1.1|Gambia|2020-05-07	0.0002796329	Africa
Africa|hCoV-19/DRC/352/2020|EPI ISL 420850|B.1.5|Democratic Republic of the Congo|2020-03	Africa|hCoV-19/Gambia/1264/2020|EPI ISL 471169|B.1.1|Gambia|2020-05-07	0.0002404446	Africa
Africa|hCoV-19/DRC/353/2020|EPI ISL 420843|B.1.5|Democratic Republic of the Congo|2020-03	Africa|hCoV-19/Gambia/1264/2020|EPI ISL 471169|B.1.1|Gambia|2020-05-07	0.0001717474	Africa
Africa|hCoV-19/DRC/355/2020|EPI ISL 420844|B.1|Democratic Republic of the Congo|2020-03	Africa|hCoV-19/Gambia/1264/2020|EPI ISL 471169|B.1.1|Gambia|2020-05-07	0.0002040270	Africa
Africa|hCoV-19/DRC/3552/2020|EPI ISL 447605|B.1.84|Democratic Republic of the Congo|2020-04-23	Africa|hCoV-19/Gambia/1264/2020|EPI ISL 471169|B.1.1|Gambia|2020-05-07	0.0002780154	Africa
Africa|hCoV-19/DRC/3595/2020|EPI ISL 447606|B.1.5|Democratic Republic of the Congo|2020-04-23	Africa|hCoV-19/Gambia/1264/2020|EPI ISL 471169|B.1.1|Gambia|2020-05-07	0.0002397423	Africa
Africa|hCoV-19/DRC/3632/2020|EPI ISL 447607|B.1.5|Democratic Republic of the Congo|2020-04-23	Africa|hCoV-19/Gambia/1264/2020|EPI ISL 471169|B.1.1|Gambia|2020-05-07	0.0002405059	Africa
Africa|hCoV-19/DRC/3633/2020|EPI ISL 447230|B.1.5|Democratic Republic of the Congo|2020-04-23	Africa|hCoV-19/Gambia/1264/2020|EPI ISL 471169|B.1.1|Gambia|2020-05-07	0.0002428163	Africa
Africa|hCoV-19/DRC/3653/2020|EPI ISL 447231|B.1.128|Democratic Republic of the Congo|2020-04-23	Africa|hCoV-19/Gambia/1264/2020|EPI ISL 471169|B.1.1|Gambia|2020-05-07	0.0003747030	Africa
Africa|hCoV-19/DRC/3659/2020|EPI ISL 447232|B.1.128|Democratic Republic of the Congo|2020-04-23	Africa|hCoV-19/Gambia/1264/2020|EPI ISL 471169|B.1.1|Gambia|2020-05-07	0.0003750479	Africa
Africa|hCoV-19/DRC/3661/2020|EPI ISL 447233|B.1.128|Democratic Republic of the Congo|2020-04-23	Africa|hCoV-19/Gambia/1264/2020|EPI ISL 471169|B.1.1|Gambia|2020-05-07	0.0003782717	Africa
Africa|hCoV-19/DRC/3662/2020|EPI ISL 447234|B.1.128|Democratic Republic of the Congo|2020-04-23	Africa|hCoV-19/Gambia/1264/2020|EPI ISL 471169|B.1.1|Gambia|2020-05-07	0.0003779858	Africa
Africa|hCoV-19/DRC/3664/2020|EPI ISL 447235|B.1.128|Democratic Republic of the Congo|2020-04-23	Africa|hCoV-19/Gambia/1264/2020|EPI ISL 471169|B.1.1|Gambia|2020-05-07	0.0003780508	Africa
Africa|hCoV-19/DRC/3683/2020|EPI ISL 447236|B.1.5|Democratic Republic of the Congo|2020-04-24	Africa|hCoV-19/Gambia/1264/2020|EPI ISL 471169|B.1.1|Gambia|2020-05-07	0.0002748846	Africa
Africa|hCoV-19/DRC/3688/2020|EPI ISL 447237|B.1.128|Democratic Republic of the Congo|2020-04-24	Africa|hCoV-19/Gambia/1264/2020|EPI ISL 471169|B.1.1|Gambia|2020-05-07	0.0003767949	Africa
Africa|hCoV-19/DRC/376/2020|EPI ISL 420851|B.1.6|Democratic Republic of the Congo|2020-03-25	Africa|hCoV-19/Gambia/1264/2020|EPI ISL 471169|B.1.1|Gambia|2020-05-07	0.0002738629	Africa
Africa|hCoV-19/DRC/3764/2020|EPI ISL 447238|B.1.84|Democratic Republic of the Congo|2020-04-24	Africa|hCoV-19/Gambia/1264/2020|EPI ISL 471169|B.1.1|Gambia|2020-05-07	0.0003088145	Africa
Africa|hCoV-19/DRC/3768/2020|EPI ISL 447239|B.1.84|Democratic Republic of the Congo|2020-04-24	Africa|hCoV-19/Gambia/1264/2020|EPI ISL 471169|B.1.1|Gambia|2020-05-07	0.0002747091	Africa
Africa|hCoV-19/DRC/3778/2020|EPI ISL 447240|B.1.128|Democratic Republic of the Congo|2020-04-24	Africa|hCoV-19/Gambia/1264/2020|EPI ISL 471169|B.1.1|Gambia|2020-05-07	0.0003760608	Africa
Africa|hCoV-19/DRC/3787/2020|EPI ISL 447241|B.1|Democratic Republic of the Congo|2020-04-24	Africa|hCoV-19/Gambia/1264/2020|EPI ISL 471169|B.1.1|Gambia|2020-05-07	0.0002436639	Africa
Africa|hCoV-19/DRC/3791/2020|EPI ISL 447242|B.1|Democratic Republic of the Congo|2020-04-24	Africa|hCoV-19/Gambia/1264/2020|EPI ISL 471169|B.1.1|Gambia|2020-05-07	0.0002812985	Africa
Africa|hCoV-19/DRC/3803/2020|EPI ISL 447243|B.1|Democratic Republic of the Congo|2020-04-24	Africa|hCoV-19/Gambia/1264/2020|EPI ISL 471169|B.1.1|Gambia|2020-05-07	0.0002094146	Africa
Africa|hCoV-19/DRC/3806/2020|EPI ISL 447244|B.1|Democratic Republic of the Congo|2020-04-24	Africa|hCoV-19/Gambia/1264/2020|EPI ISL 471169|B.1.1|Gambia|2020-05-07	0.0002094656	Africa
Africa|hCoV-19/DRC/3827/2020|EPI ISL 447245|B.1|Democratic Republic of the Congo|2020-04-24	Africa|hCoV-19/Gambia/1264/2020|EPI ISL 471169|B.1.1|Gambia|2020-05-07	0.0003435961	Africa
Africa|hCoV-19/DRC/3829/2020|EPI ISL 447246|B.1|Democratic Republic of the Congo|2020-04-24	Africa|hCoV-19/Gambia/1264/2020|EPI ISL 471169|B.1.1|Gambia|2020-05-07	0.0003096557	Africa
Africa|hCoV-19/DRC/3834/2020|EPI ISL 447247|A|Democratic Republic of the Congo|2020-04-25	Africa|hCoV-19/Gambia/1264/2020|EPI ISL 471169|B.1.1|Gambia|2020-05-07	0.0005533604	Africa
Africa|hCoV-19/DRC/3837/2020|EPI ISL 447248|B.1.128|Democratic Republic of the Congo|2020-04-25	Africa|hCoV-19/Gambia/1264/2020|EPI ISL 471169|B.1.1|Gambia|2020-05-07	0.0003778040	Africa
Africa|hCoV-19/DRC/3841/2020|EPI ISL 447249|B.1.128|Democratic Republic of the Congo|2020-04-25	Africa|hCoV-19/Gambia/1264/2020|EPI ISL 471169|B.1.1|Gambia|2020-05-07	0.0004112024	Africa
Africa|hCoV-19/DRC/3842/2020|EPI ISL 471396|B.1.128|Democratic Republic of the Congo|2020-04-25	Africa|hCoV-19/Gambia/1264/2020|EPI ISL 471169|B.1.1|Gambia|2020-05-07	0.0004067156	Africa
Africa|hCoV-19/DRC/3846/2020|EPI ISL 471397|B.1.84|Democratic Republic of the Congo|2020-04-25	Africa|hCoV-19/Gambia/1264/2020|EPI ISL 471169|B.1.1|Gambia|2020-05-07	0.0003388860	Africa
Africa|hCoV-19/DRC/3937/2020|EPI ISL 471398|B.1|Democratic Republic of the Congo|2020-04-25	Africa|hCoV-19/Gambia/1264/2020|EPI ISL 471169|B.1.1|Gambia|2020-05-07	0.0003049912	Africa
Africa|hCoV-19/DRC/3941/2020|EPI ISL 471399|B.1.128|Democratic Republic of the Congo|2020-04-25	Africa|hCoV-19/Gambia/1264/2020|EPI ISL 471169|B.1.1|Gambia|2020-05-07	0.0003771009	Africa
Africa|hCoV-19/DRC/3947/2020|EPI ISL 471400|B.1.214|Democratic Republic of the Congo|2020-04-25	Africa|hCoV-19/Gambia/1264/2020|EPI ISL 471169|B.1.1|Gambia|2020-05-07	0.0004066894	Africa
Africa|hCoV-19/DRC/3949/2020|EPI ISL 471401|B.1.84|Democratic Republic of the Congo|2020-04-26	Africa|hCoV-19/Gambia/1264/2020|EPI ISL 471169|B.1.1|Gambia|2020-05-07	0.0002391071	Africa
Africa|hCoV-19/DRC/396/2020|EPI ISL 420852|B.1.6|Democratic Republic of the Congo|2020-03-26	Africa|hCoV-19/Gambia/1264/2020|EPI ISL 471169|B.1.1|Gambia|2020-05-07	0.0002393875	Africa
Africa|hCoV-19/DRC/397/2020|EPI ISL 420845|B.1.6|Democratic Republic of the Congo|2020-03-26	Africa|hCoV-19/Gambia/1264/2020|EPI ISL 471169|B.1.1|Gambia|2020-05-07	0.0002375599	Africa
Africa|hCoV-19/DRC/400/2020|EPI ISL 420846|B.1.5|Democratic Republic of the Congo|2020-03	Africa|hCoV-19/Gambia/1264/2020|EPI ISL 471169|B.1.1|Gambia|2020-05-07	0.0002042006	Africa
Africa|hCoV-19/DRC/4012/2020|EPI ISL 471402|B.1|Democratic Republic of the Congo|2020-04-26	Africa|hCoV-19/Gambia/1264/2020|EPI ISL 471169|B.1.1|Gambia|2020-05-07	0.0003727986	Africa
Africa|hCoV-19/DRC/402/2020|EPI ISL 420853|B.1|Democratic Republic of the Congo|2020-03-26	Africa|hCoV-19/Gambia/1264/2020|EPI ISL 471169|B.1.1|Gambia|2020-05-07	0.0002489281	Africa
Africa|hCoV-19/DRC/4020/2020|EPI ISL 471403|B.1.5|Democratic Republic of the Congo|2020-04-26	Africa|hCoV-19/Gambia/1264/2020|EPI ISL 471169|B.1.1|Gambia|2020-05-07	0.0003050039	Africa
Africa|hCoV-19/DRC/4026/2020|EPI ISL 471404|B.1.84|Democratic Republic of the Congo|2020-04-27	Africa|hCoV-19/Gambia/1264/2020|EPI ISL 471169|B.1.1|Gambia|2020-05-07	0.0002723342	Africa
Africa|hCoV-19/DRC/4060/2020|EPI ISL 471405|B.1|Democratic Republic of the Congo|2020-04-27	Africa|hCoV-19/Gambia/1264/2020|EPI ISL 471169|B.1.1|Gambia|2020-05-07	0.0003055948	Africa
Africa|hCoV-19/DRC/4075/2020|EPI ISL 471406|B.1.214|Democratic Republic of the Congo|2020-04-27	Africa|hCoV-19/Gambia/1264/2020|EPI ISL 471169|B.1.1|Gambia|2020-05-07	0.0003760774	Africa
Africa|hCoV-19/DRC/4084/2020|EPI ISL 471407|B.1.214|Democratic Republic of the Congo|2020-04-27	Africa|hCoV-19/Gambia/1264/2020|EPI ISL 471169|B.1.1|Gambia|2020-05-07	0.0004071033	Africa
Africa|hCoV-19/DRC/4132/2020|EPI ISL 471408|B.1|Democratic Republic of the Congo|2020-04-27	Africa|hCoV-19/Gambia/1264/2020|EPI ISL 471169|B.1.1|Gambia|2020-05-07	0.0003388780	Africa
Africa|hCoV-19/DRC/4141/2020|EPI ISL 471409|B.1.128|Democratic Republic of the Congo|2020-04-27	Africa|hCoV-19/Gambia/1264/2020|EPI ISL 471169|B.1.1|Gambia|2020-05-07	0.0003727986	Africa
Africa|hCoV-19/DRC/4145/2020|EPI ISL 471410|B.1|Democratic Republic of the Congo|2020-04-27	Africa|hCoV-19/Gambia/1264/2020|EPI ISL 471169|B.1.1|Gambia|2020-05-07	0.0002710978	Africa
Africa|hCoV-19/DRC/4194/2020|EPI ISL 471414|B.1.5|Democratic Republic of the Congo|2020-04-28	Africa|hCoV-19/Gambia/1264/2020|EPI ISL 471169|B.1.1|Gambia|2020-05-07	0.0003049840	Africa
Africa|hCoV-19/DRC/4250/2020|EPI ISL 471415|B.1.1.1|Democratic Republic of the Congo|2020-04-28	Africa|hCoV-19/Gambia/1264/2020|EPI ISL 471169|B.1.1|Gambia|2020-05-07	0.0002710795	Africa
Africa|hCoV-19/DRC/4279/2020|EPI ISL 514114|B.1|Democratic Republic of the Congo|2020-04-28	Africa|hCoV-19/Gambia/1264/2020|EPI ISL 471169|B.1.1|Gambia|2020-05-07	0.0002748845	Africa
Africa|hCoV-19/DRC/4282/2020|EPI ISL 514103|B.1.128|Democratic Republic of the Congo|2020-04-08	Africa|hCoV-19/Gambia/1264/2020|EPI ISL 471169|B.1.1|Gambia|2020-05-07	0.0003436636	Africa
Africa|hCoV-19/DRC/4284/2020|EPI ISL 514115|B.1.128|Democratic Republic of the Congo|2020-04-28	Africa|hCoV-19/Gambia/1264/2020|EPI ISL 471169|B.1.1|Gambia|2020-05-07	0.0003436282	Africa
Africa|hCoV-19/DRC/431/2020|EPI ISL 420847|B.1.147|Democratic Republic of the Congo|2020-03-26	Africa|hCoV-19/Gambia/1264/2020|EPI ISL 471169|B.1.1|Gambia|2020-05-07	0.0002375575	Africa
Africa|hCoV-19/DRC/4418/2020|EPI ISL 496506|B.1.128|Democratic Republic of the Congo|2020-04-29	Africa|hCoV-19/Gambia/1264/2020|EPI ISL 471169|B.1.1|Gambia|2020-05-07	0.0003780248	Africa
Africa|hCoV-19/DRC/4422/2020|EPI ISL 496507|B.1.128|Democratic Republic of the Congo|2020-04-29	Africa|hCoV-19/Gambia/1264/2020|EPI ISL 471169|B.1.1|Gambia|2020-05-07	0.0003475807	Africa
Africa|hCoV-19/DRC/4427/2020|EPI ISL 496508|B.1.128|Democratic Republic of the Congo|2020-04-29	Africa|hCoV-19/Gambia/1264/2020|EPI ISL 471169|B.1.1|Gambia|2020-05-07	0.0003507249	Africa
Africa|hCoV-19/DRC/4429/2020|EPI ISL 513589|B.1.128|Democratic Republic of the Congo|2020-04-29	Africa|hCoV-19/Gambia/1264/2020|EPI ISL 471169|B.1.1|Gambia|2020-05-07	0.0003507495	Africa
Africa|hCoV-19/DRC/4430/2020|EPI ISL 496509|B.1.128|Democratic Republic of the Congo|2020-04-29	Africa|hCoV-19/Gambia/1264/2020|EPI ISL 471169|B.1.1|Gambia|2020-05-07	0.0003439586	Africa
Africa|hCoV-19/DRC/4437/2020|EPI ISL 513590|B.1.128|Democratic Republic of the Congo|2020-05-02	Africa|hCoV-19/Gambia/1264/2020|EPI ISL 471169|B.1.1|Gambia|2020-05-07	0.0003859002	Africa
Africa|hCoV-19/DRC/4442/2020|EPI ISL 496510|B.1.128|Democratic Republic of the Congo|2020-04-29	Africa|hCoV-19/Gambia/1264/2020|EPI ISL 471169|B.1.1|Gambia|2020-05-07	0.0003479068	Africa
Africa|hCoV-19/DRC/4444/2020|EPI ISL 514104|B.1.128|Democratic Republic of the Congo|2020-04-29	Africa|hCoV-19/Gambia/1264/2020|EPI ISL 471169|B.1.1|Gambia|2020-05-07	0.0003425452	Africa
Africa|hCoV-19/DRC/445/2020|EPI ISL 420848|B.1|Democratic Republic of the Congo|2020-03	Africa|hCoV-19/Gambia/1264/2020|EPI ISL 471169|B.1.1|Gambia|2020-05-07	0.0002115970	Africa
Africa|hCoV-19/DRC/4501/2020|EPI ISL 513591|B.1.5|Democratic Republic of the Congo|2020-05-30	Africa|hCoV-19/Gambia/1264/2020|EPI ISL 471169|B.1.1|Gambia|2020-05-07	0.0002455629	Africa
Africa|hCoV-19/DRC/4516/2020|EPI ISL 487192|B.1.1.275|Democratic Republic of the Congo|2020-04-28	Africa|hCoV-19/Gambia/1264/2020|EPI ISL 471169|B.1.1|Gambia|2020-05-07	0.0001027945	Africa
Africa|hCoV-19/DRC/4524/2020|EPI ISL 513597|A|Democratic Republic of the Congo|2020-04-30	Africa|hCoV-19/Gambia/1264/2020|EPI ISL 471169|B.1.1|Gambia|2020-05-07	0.0005474672	Africa
Africa|hCoV-19/DRC/4541/2020|EPI ISL 513598|B.1|Democratic Republic of the Congo|2020-04-30	Africa|hCoV-19/Gambia/1264/2020|EPI ISL 471169|B.1.1|Gambia|2020-05-07	0.0003389375	Africa
Africa|hCoV-19/DRC/4551/2020|EPI ISL 513599|B.1.178|Democratic Republic of the Congo|2020-04-30	Africa|hCoV-19/Gambia/1264/2020|EPI ISL 471169|B.1.1|Gambia|2020-05-07	0.0003799660	Africa
Africa|hCoV-19/DRC/4561/2020|EPI ISL 513600|B.1|Democratic Republic of the Congo|2020-04-30	Africa|hCoV-19/Gambia/1264/2020|EPI ISL 471169|B.1.1|Gambia|2020-05-07	0.0003049839	Africa
Africa|hCoV-19/DRC/4562/2020|EPI ISL 513601|B.1.214|Democratic Republic of the Congo|2020-04-30	Africa|hCoV-19/Gambia/1264/2020|EPI ISL 471169|B.1.1|Gambia|2020-05-07	0.0003049912	Africa
Africa|hCoV-19/DRC/4568/2020|EPI ISL 513602|B.1|Democratic Republic of the Congo|2020-04-30	Africa|hCoV-19/Gambia/1264/2020|EPI ISL 471169|B.1.1|Gambia|2020-05-07	0.0003082317	Africa
Africa|hCoV-19/DRC/4578/2020|EPI ISL 513603|B.1|Democratic Republic of the Congo|2020-04-30	Africa|hCoV-19/Gambia/1264/2020|EPI ISL 471169|B.1.1|Gambia|2020-05-07	0.0003446939	Africa
Africa|hCoV-19/DRC/4613/2020|EPI ISL 513604|B.1.214|Democratic Republic of the Congo|2020-04-30	Africa|hCoV-19/Gambia/1264/2020|EPI ISL 471169|B.1.1|Gambia|2020-05-07	0.0003419446	Africa
Africa|hCoV-19/DRC/4614/2020|EPI ISL 513605|B.1|Democratic Republic of the Congo|2020-04-30	Africa|hCoV-19/Gambia/1264/2020|EPI ISL 471169|B.1.1|Gambia|2020-05-07	0.0004406068	Africa
Africa|hCoV-19/DRC/4631/2020|EPI ISL 513606|B.1.5|Democratic Republic of the Congo|2020-04-30	Africa|hCoV-19/Gambia/1264/2020|EPI ISL 471169|B.1.1|Gambia|2020-05-07	0.0004406368	Africa
Africa|hCoV-19/DRC/4633/2020|EPI ISL 513607|B.1.128|Democratic Republic of the Congo|2020-04-30	Africa|hCoV-19/Gambia/1264/2020|EPI ISL 471169|B.1.1|Gambia|2020-05-07	0.0004067155	Africa
Africa|hCoV-19/DRC/4642/2020|EPI ISL 513608|B.1.128|Democratic Republic of the Congo|2020-04-30	Africa|hCoV-19/Gambia/1264/2020|EPI ISL 471169|B.1.1|Gambia|2020-05-07	0.0004066977	Africa
Africa|hCoV-19/DRC/4647/2020|EPI ISL 513609|B.1.128|Democratic Republic of the Congo|2020-04-30	Africa|hCoV-19/Gambia/1264/2020|EPI ISL 471169|B.1.1|Gambia|2020-05-07	0.0003727986	Africa
Africa|hCoV-19/DRC/4653/2020|EPI ISL 513610|B.1.128|Democratic Republic of the Congo|2020-04-30	Africa|hCoV-19/Gambia/1264/2020|EPI ISL 471169|B.1.1|Gambia|2020-05-07	0.0004067390	Africa
Africa|hCoV-19/DRC/4681/2020|EPI ISL 514116|B.1.128|Democratic Republic of the Congo|2020-04-30	Africa|hCoV-19/Gambia/1264/2020|EPI ISL 471169|B.1.1|Gambia|2020-05-07	0.0003472549	Africa
Africa|hCoV-19/DRC/4683/2020|EPI ISL 514105|B.1.5|Democratic Republic of the Congo|2020-04-30	Africa|hCoV-19/Gambia/1264/2020|EPI ISL 471169|B.1.1|Gambia|2020-05-07	0.0003815645	Africa
Africa|hCoV-19/DRC/4685/2020|EPI ISL 514106|B.1.128|Democratic Republic of the Congo|2020-04-30	Africa|hCoV-19/Gambia/1264/2020|EPI ISL 471169|B.1.1|Gambia|2020-05-07	0.0004120127	Africa
Africa|hCoV-19/DRC/4690/2020|EPI ISL 514117|B.1.128|Democratic Republic of the Congo|2020-04-30	Africa|hCoV-19/Gambia/1264/2020|EPI ISL 471169|B.1.1|Gambia|2020-05-07	0.0003782327	Africa
Africa|hCoV-19/DRC/4693/2020|EPI ISL 514118|B.1.128|Democratic Republic of the Congo|2020-04-30	Africa|hCoV-19/Gambia/1264/2020|EPI ISL 471169|B.1.1|Gambia|2020-05-07	0.0003774542	Africa
Africa|hCoV-19/DRC/4694/2020|EPI ISL 514107|B.1.128|Democratic Republic of the Congo|2020-04-30	Africa|hCoV-19/Gambia/1264/2020|EPI ISL 471169|B.1.1|Gambia|2020-05-07	0.0003819486	Africa
Africa|hCoV-19/DRC/4720/2020|EPI ISL 514108|B.1.84|Democratic Republic of the Congo|2020-05-01	Africa|hCoV-19/Gambia/1264/2020|EPI ISL 471169|B.1.1|Gambia|2020-05-07	0.0003075997	Africa
Africa|hCoV-19/DRC/4785/2020|EPI ISL 514119|B.1.84|Democratic Republic of the Congo|2020-05-01	Africa|hCoV-19/Gambia/1264/2020|EPI ISL 471169|B.1.1|Gambia|2020-05-07	0.0004461465	Africa
Africa|hCoV-19/DRC/5019/2020|EPI ISL 496511|B.1|Democratic Republic of the Congo|2020-05-02	Africa|hCoV-19/Gambia/1264/2020|EPI ISL 471169|B.1.1|Gambia|2020-05-07	0.0003555160	Africa
Africa|hCoV-19/DRC/5094/2020|EPI ISL 496491|B.1.84|Democratic Republic of the Congo|2020-05-02	Africa|hCoV-19/Gambia/1264/2020|EPI ISL 471169|B.1.1|Gambia|2020-05-07	0.0003125999	Africa
Africa|hCoV-19/DRC/5186/2020|EPI ISL 496512|B.1|Democratic Republic of the Congo|2020-05-03	Africa|hCoV-19/Gambia/1264/2020|EPI ISL 471169|B.1.1|Gambia|2020-05-07	0.0003476115	Africa
Africa|hCoV-19/DRC/5187/2020|EPI ISL 513619|B.1|Democratic Republic of the Congo|2020-05-03	Africa|hCoV-19/Gambia/1264/2020|EPI ISL 471169|B.1.1|Gambia|2020-05-07	0.0003432220	Africa
Africa|hCoV-19/DRC/5205/2020|EPI ISL 487365|B.1.1.275|Democratic Republic of the Congo|2020-05-01	Africa|hCoV-19/Gambia/1264/2020|EPI ISL 471169|B.1.1|Gambia|2020-05-07	0.0001382477	Africa
Africa|hCoV-19/DRC/521/2020|EPI ISL 420854|B.1.5|Democratic Republic of the Congo|2020-03-25	Africa|hCoV-19/Gambia/1264/2020|EPI ISL 471169|B.1.1|Gambia|2020-05-07	0.0001704247	Africa
Africa|hCoV-19/DRC/5210/2020|EPI ISL 487369|B.1.1.275|Democratic Republic of the Congo|2020-05-01	Africa|hCoV-19/Gambia/1264/2020|EPI ISL 471169|B.1.1|Gambia|2020-05-07	0.0001388268	Africa
Africa|hCoV-19/DRC/523/2020|EPI ISL 420849|B.1.1.1|Democratic Republic of the Congo|2020-03-28	Africa|hCoV-19/Gambia/1264/2020|EPI ISL 471169|B.1.1|Gambia|2020-05-07	0.0001699035	Africa
Africa|hCoV-19/DRC/5240/2020|EPI ISL 496492|B.1|Democratic Republic of the Congo|2020-05-03	Africa|hCoV-19/Gambia/1264/2020|EPI ISL 471169|B.1.1|Gambia|2020-05-07	0.0002407150	Africa
Africa|hCoV-19/DRC/5377/2020|EPI ISL 496513|B.1|Democratic Republic of the Congo|2020-05-04	Africa|hCoV-19/Gambia/1264/2020|EPI ISL 471169|B.1.1|Gambia|2020-05-07	0.0003094928	Africa
Africa|hCoV-19/DRC/5538/2020|EPI ISL 514120|B.1|Democratic Republic of the Congo|2020-05-05	Africa|hCoV-19/Gambia/1264/2020|EPI ISL 471169|B.1.1|Gambia|2020-05-07	0.0002801264	Africa
Africa|hCoV-19/DRC/5651/2020|EPI ISL 496493|B.1.1.1|Democratic Republic of the Congo|2020-05-06	Africa|hCoV-19/Gambia/1264/2020|EPI ISL 471169|B.1.1|Gambia|2020-05-07	0.0002104593	Africa
Africa|hCoV-19/DRC/5705/2020|EPI ISL 496494|B.1.84|Democratic Republic of the Congo|2020-05-06	Africa|hCoV-19/Gambia/1264/2020|EPI ISL 471169|B.1.1|Gambia|2020-05-07	0.0002835680	Africa
Africa|hCoV-19/DRC/5735/2020|EPI ISL 496495|B.1.214|Democratic Republic of the Congo|2020-05-06	Africa|hCoV-19/Gambia/1264/2020|EPI ISL 471169|B.1.1|Gambia|2020-05-07	0.0002825140	Africa
Africa|hCoV-19/DRC/5815/2020|EPI ISL 495629|B.1.214|Democratic Republic of the Congo|2020-05-06	Africa|hCoV-19/Gambia/1264/2020|EPI ISL 471169|B.1.1|Gambia|2020-05-07	0.0003533733	Africa
Africa|hCoV-19/DRC/5907/2020|EPI ISL 496496|B.1.84|Democratic Republic of the Congo|2020-05-07	Africa|hCoV-19/Gambia/1264/2020|EPI ISL 471169|B.1.1|Gambia|2020-05-07	0.0003897750	Africa
Africa|hCoV-19/DRC/5913/2020|EPI ISL 496497|B.1|Democratic Republic of the Congo|2020-05-07	Africa|hCoV-19/Gambia/1264/2020|EPI ISL 471169|B.1.1|Gambia|2020-05-07	0.0003821514	Africa
Africa|hCoV-19/DRC/5927/2020|EPI ISL 496498|B.1.9|Democratic Republic of the Congo|2020-05-07	Africa|hCoV-19/Gambia/1264/2020|EPI ISL 471169|B.1.1|Gambia|2020-05-07	0.0005561979	Africa
Africa|hCoV-19/DRC/5957/2020|EPI ISL 496499|B.1.5|Democratic Republic of the Congo|2020-05-07	Africa|hCoV-19/Gambia/1264/2020|EPI ISL 471169|B.1.1|Gambia|2020-05-07	0.0002058626	Africa
Africa|hCoV-19/DRC/5964/2020|EPI ISL 496500|B.1.178|Democratic Republic of the Congo|2020-05-07	Africa|hCoV-19/Gambia/1264/2020|EPI ISL 471169|B.1.1|Gambia|2020-05-07	0.0002147270	Africa
Africa|hCoV-19/DRC/5996/2020|EPI ISL 496514|B.1.84|Democratic Republic of the Congo|2020-05-08	Africa|hCoV-19/Gambia/1264/2020|EPI ISL 471169|B.1.1|Gambia|2020-05-07	0.0003127737	Africa
Africa|hCoV-19/DRC/6026/2020|EPI ISL 513622|B.1.1.1|Democratic Republic of the Congo|2020-05-08	Africa|hCoV-19/Gambia/1264/2020|EPI ISL 471169|B.1.1|Gambia|2020-05-07	0.0002786339	Africa
Africa|hCoV-19/DRC/6143/2020|EPI ISL 496515|B.1|Democratic Republic of the Congo|2020-05-08	Africa|hCoV-19/Gambia/1264/2020|EPI ISL 471169|B.1.1|Gambia|2020-05-07	0.0002807512	Africa
Africa|hCoV-19/DRC/6151/2020|EPI ISL 513620|B.1.214|Democratic Republic of the Congo|2020-05-08	Africa|hCoV-19/Gambia/1264/2020|EPI ISL 471169|B.1.1|Gambia|2020-05-07	0.0003450703	Africa
Africa|hCoV-19/DRC/6163/2020|EPI ISL 513623|B.1.214|Democratic Republic of the Congo|2020-05-08	Africa|hCoV-19/Gambia/1264/2020|EPI ISL 471169|B.1.1|Gambia|2020-05-07	0.0003491913	Africa
Africa|hCoV-19/DRC/6203/2020|EPI ISL 514109|B.1|Democratic Republic of the Congo|2020-05-09	Africa|hCoV-19/Gambia/1264/2020|EPI ISL 471169|B.1.1|Gambia|2020-05-07	0.0004475116	Africa
Africa|hCoV-19/DRC/6209/2020|EPI ISL 514110|B.1.84|Democratic Republic of the Congo|2020-05-09	Africa|hCoV-19/Gambia/1264/2020|EPI ISL 471169|B.1.1|Gambia|2020-05-07	0.0002749073	Africa
Africa|hCoV-19/DRC/6227/2020|EPI ISL 514121|B.1.84|Democratic Republic of the Congo|2020-05-09	Africa|hCoV-19/Gambia/1264/2020|EPI ISL 471169|B.1.1|Gambia|2020-05-07	0.0002752761	Africa
Africa|hCoV-19/DRC/6313/2020|EPI ISL 496516|B.1.84|Democratic Republic of the Congo|2020-05-09	Africa|hCoV-19/Gambia/1264/2020|EPI ISL 471169|B.1.1|Gambia|2020-05-07	0.0003917498	Africa
Africa|hCoV-19/DRC/6338/2020|EPI ISL 495630|B.1|Democratic Republic of the Congo|2020-05-09	Africa|hCoV-19/Gambia/1264/2020|EPI ISL 471169|B.1.1|Gambia|2020-05-07	0.0003169350	Africa
Africa|hCoV-19/DRC/6341/2020|EPI ISL 495631|B.1|Democratic Republic of the Congo|2020-05-09	Africa|hCoV-19/Gambia/1264/2020|EPI ISL 471169|B.1.1|Gambia|2020-05-07	0.0004255947	Africa
Africa|hCoV-19/DRC/6342/2020|EPI ISL 495632|B.1|Democratic Republic of the Congo|2020-05-09	Africa|hCoV-19/Gambia/1264/2020|EPI ISL 471169|B.1.1|Gambia|2020-05-07	0.0003860545	Africa
Africa|hCoV-19/DRC/6361/2020|EPI ISL 495633|B.1|Democratic Republic of the Congo|2020-05-09	Africa|hCoV-19/Gambia/1264/2020|EPI ISL 471169|B.1.1|Gambia|2020-05-07	0.0002844378	Africa
Africa|hCoV-19/DRC/6380/2020|EPI ISL 513611|B.1.1.275|Democratic Republic of the Congo|2020-05-04	Africa|hCoV-19/Gambia/1264/2020|EPI ISL 471169|B.1.1|Gambia|2020-05-07	0.0001384629	Africa
Africa|hCoV-19/DRC/6384/2020|EPI ISL 513612|B.1.1.275|Democratic Republic of the Congo|2020-05-07	Africa|hCoV-19/Gambia/1264/2020|EPI ISL 471169|B.1.1|Gambia|2020-05-07	0.0001042916	Africa
Africa|hCoV-19/DRC/6386/2020|EPI ISL 513613|B.1.1.275|Democratic Republic of the Congo|2020-05-07	Africa|hCoV-19/Gambia/1264/2020|EPI ISL 471169|B.1.1|Gambia|2020-05-07	0.0001025942	Africa
Africa|hCoV-19/DRC/6389/2020|EPI ISL 513614|B.1.84|Democratic Republic of the Congo|2020-05-07	Africa|hCoV-19/Gambia/1264/2020|EPI ISL 471169|B.1.1|Gambia|2020-05-07	0.0003818121	Africa
Africa|hCoV-19/DRC/6390/2020|EPI ISL 513615|B.1.1.275|Democratic Republic of the Congo|2020-05-04	Africa|hCoV-19/Gambia/1264/2020|EPI ISL 471169|B.1.1|Gambia|2020-05-07	0.0002054850	Africa
Africa|hCoV-19/DRC/6392/2020|EPI ISL 513616|B.1|Democratic Republic of the Congo|2020-05-04	Africa|hCoV-19/Gambia/1264/2020|EPI ISL 471169|B.1.1|Gambia|2020-05-07	0.0001710501	Africa
Africa|hCoV-19/DRC/6395/2020|EPI ISL 513617|B.1.1.275|Democratic Republic of the Congo|2020-05-07	Africa|hCoV-19/Gambia/1264/2020|EPI ISL 471169|B.1.1|Gambia|2020-05-07	0.0002372049	Africa
Africa|hCoV-19/DRC/6398/2020|EPI ISL 513618|B.1.1.275|Democratic Republic of the Congo|2020-05-07	Africa|hCoV-19/Gambia/1264/2020|EPI ISL 471169|B.1.1|Gambia|2020-05-07	0.0001355255	Africa
Africa|hCoV-19/DRC/6724/2020|EPI ISL 495634|B.1|Democratic Republic of the Congo|2020-05-11	Africa|hCoV-19/Gambia/1264/2020|EPI ISL 471169|B.1.1|Gambia|2020-05-07	0.0002405355	Africa
Africa|hCoV-19/DRC/6743/2020|EPI ISL 495635|B.1.149|Democratic Republic of the Congo|2020-05-11	Africa|hCoV-19/Gambia/1264/2020|EPI ISL 471169|B.1.1|Gambia|2020-05-07	0.0002829723	Africa
Africa|hCoV-19/DRC/6783/2020|EPI ISL 496501|B.1.149|Democratic Republic of the Congo|2020-05-11	Africa|hCoV-19/Gambia/1264/2020|EPI ISL 471169|B.1.1|Gambia|2020-05-07	0.0003164448	Africa
Africa|hCoV-19/DRC/6784/2020|EPI ISL 495636|B.1|Democratic Republic of the Congo|2020-05-11	Africa|hCoV-19/Gambia/1264/2020|EPI ISL 471169|B.1.1|Gambia|2020-05-07	0.0002401154	Africa
Africa|hCoV-19/DRC/6786/2020|EPI ISL 495637|B.1.178|Democratic Republic of the Congo|2020-05-11	Africa|hCoV-19/Gambia/1264/2020|EPI ISL 471169|B.1.1|Gambia|2020-05-07	0.0003438951	Africa
Africa|hCoV-19/DRC/6791/2020|EPI ISL 495638|B.1.178|Democratic Republic of the Congo|2020-05-11	Africa|hCoV-19/Gambia/1264/2020|EPI ISL 471169|B.1.1|Gambia|2020-05-07	0.0003106741	Africa
Africa|hCoV-19/DRC/6792/2020|EPI ISL 495639|B.1|Democratic Republic of the Congo|2020-05-11	Africa|hCoV-19/Gambia/1264/2020|EPI ISL 471169|B.1.1|Gambia|2020-05-07	0.0002853378	Africa
Africa|hCoV-19/DRC/6801/2020|EPI ISL 514111|B.1|Democratic Republic of the Congo|2020-05-11	Africa|hCoV-19/Gambia/1264/2020|EPI ISL 471169|B.1.1|Gambia|2020-05-07	0.0004855447	Africa
Africa|hCoV-19/DRC/6853/2020|EPI ISL 496502|B.1.214|Democratic Republic of the Congo|2020-05-11	Africa|hCoV-19/Gambia/1264/2020|EPI ISL 471169|B.1.1|Gambia|2020-05-07	0.0002792697	Africa
Africa|hCoV-19/DRC/6854/2020|EPI ISL 496503|B.1|Democratic Republic of the Congo|2020-05-11	Africa|hCoV-19/Gambia/1264/2020|EPI ISL 471169|B.1.1|Gambia|2020-05-07	0.0004586557	Africa
Africa|hCoV-19/DRC/6875/2020|EPI ISL 496504|B.1|Democratic Republic of the Congo|2020-05-11	Africa|hCoV-19/Gambia/1264/2020|EPI ISL 471169|B.1.1|Gambia|2020-05-07	0.0002749166	Africa
Africa|hCoV-19/DRC/7042/2020|EPI ISL 513592|B.1.214|Democratic Republic of the Congo|2020-05-12	Africa|hCoV-19/Gambia/1264/2020|EPI ISL 471169|B.1.1|Gambia|2020-05-07	0.0003084367	Africa
Africa|hCoV-19/DRC/7061/2020|EPI ISL 513593|B.1|Democratic Republic of the Congo|2020-05-12	Africa|hCoV-19/Gambia/1264/2020|EPI ISL 471169|B.1.1|Gambia|2020-05-07	0.0002467294	Africa
Africa|hCoV-19/DRC/7140/2020|EPI ISL 513594|B.1.214|Democratic Republic of the Congo|2020-05-12	Africa|hCoV-19/Gambia/1264/2020|EPI ISL 471169|B.1.1|Gambia|2020-05-07	0.0004179278	Africa
Africa|hCoV-19/DRC/7200/2020|EPI ISL 514112|B.1|Democratic Republic of the Congo|2020-05-13	Africa|hCoV-19/Gambia/1264/2020|EPI ISL 471169|B.1.1|Gambia|2020-05-07	0.0004102786	Africa
Africa|hCoV-19/DRC/7211/2020|EPI ISL 514122|B.1.149|Democratic Republic of the Congo|2020-05-13	Africa|hCoV-19/Gambia/1264/2020|EPI ISL 471169|B.1.1|Gambia|2020-05-07	0.0003774968	Africa
Africa|hCoV-19/DRC/7248/2020|EPI ISL 514123|B.1|Democratic Republic of the Congo|2020-05-13	Africa|hCoV-19/Gambia/1264/2020|EPI ISL 471169|B.1.1|Gambia|2020-05-07	0.0002807255	Africa
Africa|hCoV-19/DRC/7255/2020|EPI ISL 514124|B.1.149|Democratic Republic of the Congo|2020-05-13	Africa|hCoV-19/Gambia/1264/2020|EPI ISL 471169|B.1.1|Gambia|2020-05-07	0.0004153222	Africa
Africa|hCoV-19/DRC/73/2020|EPI ISL 417941|B.1.178|Democratic Republic of the Congo|2020-03-18	Africa|hCoV-19/Gambia/1264/2020|EPI ISL 471169|B.1.1|Gambia|2020-05-07	0.0002055273	Africa
Africa|hCoV-19/DRC/7386/2020|EPI ISL 513595|B.1.5|Democratic Republic of the Congo|2020-05-14	Africa|hCoV-19/Gambia/1264/2020|EPI ISL 471169|B.1.1|Gambia|2020-05-07	0.0002105575	Africa
Africa|hCoV-19/DRC/7430/2020|EPI ISL 496517|B.1.1.1|Democratic Republic of the Congo|2020-05-14	Africa|hCoV-19/Gambia/1264/2020|EPI ISL 471169|B.1.1|Gambia|2020-05-07	0.0003946393	Africa
Africa|hCoV-19/DRC/7434/2020|EPI ISL 513621|B.1.1.1|Democratic Republic of the Congo|2020-05-14	Africa|hCoV-19/Gambia/1264/2020|EPI ISL 471169|B.1.1|Gambia|2020-05-07	0.0003864877	Africa
Africa|hCoV-19/DRC/7471/2020|EPI ISL 513596|B.1.214|Democratic Republic of the Congo|2020-05-14	Africa|hCoV-19/Gambia/1264/2020|EPI ISL 471169|B.1.1|Gambia|2020-05-07	0.0003105991	Africa
Africa|hCoV-19/DRC/7488/2020|EPI ISL 514113|B.1.1|Democratic Republic of the Congo|2020-05-14	Africa|hCoV-19/Gambia/1264/2020|EPI ISL 471169|B.1.1|Gambia|2020-05-07	0.0000686930	Africa
Africa|hCoV-19/DRC/7713/2020|EPI ISL 495640|B.1|Democratic Republic of the Congo|2020-05-14	Africa|hCoV-19/Gambia/1264/2020|EPI ISL 471169|B.1.1|Gambia|2020-05-07	0.0004912779	Africa
Africa|hCoV-19/DRC/7864/2020|EPI ISL 496505|B.1.214|Democratic Republic of the Congo|2020-05-15	Africa|hCoV-19/Gambia/1264/2020|EPI ISL 471169|B.1.1|Gambia|2020-05-07	0.0003850370	Africa
Africa|hCoV-19/DRC/7920/2020|EPI ISL 495641|B.1|Democratic Republic of the Congo|2020-05-15	Africa|hCoV-19/Gambia/1264/2020|EPI ISL 471169|B.1.1|Gambia|2020-05-07	0.0004127757	Africa
Africa|hCoV-19/DRC/80/2020|EPI ISL 417942|B.1.178|Democratic Republic of the Congo|2020-03-18	Africa|hCoV-19/Gambia/1264/2020|EPI ISL 471169|B.1.1|Gambia|2020-05-07	0.0002042055	Africa
Africa|hCoV-19/DRC/8018/2020|EPI ISL 514125|B.1.5|Democratic Republic of the Congo|2020-05-15	Africa|hCoV-19/Gambia/1264/2020|EPI ISL 471169|B.1.1|Gambia|2020-05-07	0.0003887969	Africa
Africa|hCoV-19/DRC/81/2020|EPI ISL 417944|B.1.9|Democratic Republic of the Congo|2020-03-18	Africa|hCoV-19/Gambia/1264/2020|EPI ISL 471169|B.1.1|Gambia|2020-05-07	0.0003073021	Africa
Africa|hCoV-19/DRC/82/2020|EPI ISL 417946|B.1.5|Democratic Republic of the Congo|2020-03-18	Africa|hCoV-19/Gambia/1264/2020|EPI ISL 471169|B.1.1|Gambia|2020-05-07	0.0001694143	Africa
Africa|hCoV-19/DRC/94/2020|EPI ISL 417947|B.1|Democratic Republic of the Congo|2020-03-19	Africa|hCoV-19/Gambia/1264/2020|EPI ISL 471169|B.1.1|Gambia|2020-05-07	0.0002033929	Africa
Africa|hCoV-19/DRC/998/2020|EPI ISL 429254|B.1|Democratic Republic of the Congo|2020-04-03	Africa|hCoV-19/Gambia/1264/2020|EPI ISL 471169|B.1.1|Gambia|2020-05-07	0.0002839129	Africa
Africa|hCoV-19/DRC/KN-0038/2020|EPI ISL 417434|B.1.128|Democratic Republic of the Congo|2020-03-14	Africa|hCoV-19/Gambia/1264/2020|EPI ISL 471169|B.1.1|Gambia|2020-05-07	0.0003176106	Africa
Africa|hCoV-19/DRC/KN-0054/2020|EPI ISL 417437|B.1.178|Democratic Republic of the Congo|2020-03-17	Africa|hCoV-19/Gambia/1264/2020|EPI ISL 471169|B.1.1|Gambia|2020-05-07	0.0002374793	Africa
Africa|hCoV-19/DRC/KN-0058/2020|EPI ISL 417438|B.1|Democratic Republic of the Congo|2020-03-17	Africa|hCoV-19/Gambia/1264/2020|EPI ISL 471169|B.1.1|Gambia|2020-05-07	0.0002051731	Africa
Africa|hCoV-19/DRC/KN-0060/2020|EPI ISL 417440|B.1|Democratic Republic of the Congo|2020-03-17	Africa|hCoV-19/Gambia/1264/2020|EPI ISL 471169|B.1.1|Gambia|2020-05-07	0.0002037126	Africa
Africa|hCoV-19/DRC/KN-0070/2020|EPI ISL 417441|B.1.178|Democratic Republic of the Congo|2020-03-17	Africa|hCoV-19/Gambia/1264/2020|EPI ISL 471169|B.1.1|Gambia|2020-05-07	0.0002082733	Africa
Africa|hCoV-19/DRC/KN-0072/2020|EPI ISL 417442|B.1.178|Democratic Republic of the Congo|2020-03-18	Africa|hCoV-19/Gambia/1264/2020|EPI ISL 471169|B.1.1|Gambia|2020-05-07	0.0002043583	Africa
Africa|hCoV-19/DRC/KN-13/2020|EPI ISL 414647|B.1|Democratic Republic of the Congo|2020-03-09	Africa|hCoV-19/Gambia/1264/2020|EPI ISL 471169|B.1.1|Gambia|2020-05-07	0.0001749515	Africa
Africa|hCoV-19/Egypt/Army-MCL001/2020|EPI ISL 510526|B.1|Egypt|2020-06-01	Africa|hCoV-19/Gambia/1264/2020|EPI ISL 471169|B.1.1|Gambia|2020-05-07	0.0003389006	Africa
Africa|hCoV-19/Egypt/C-CU001a-S1/2020|EPI ISL 529031|B.1.255|Egypt|2020-05-19	Africa|hCoV-19/Gambia/1264/2020|EPI ISL 471169|B.1.1|Gambia|2020-05-07	0.0003728757	Africa
Africa|hCoV-19/Egypt/C-CU002b-S3/2020|EPI ISL 529032|B.1.1.1|Egypt|2020-06-19	Africa|hCoV-19/Gambia/1264/2020|EPI ISL 471169|B.1.1|Gambia|2020-05-07	0.0004066782	Africa
Africa|hCoV-19/Egypt/C-VSVRI-SERVAC/2020|EPI ISL 528386|B.1.255|Egypt|2020-08-22	Africa|hCoV-19/Gambia/1264/2020|EPI ISL 471169|B.1.1|Gambia|2020-05-07	0.0002033309	Africa
Africa|hCoV-19/Egypt/CUNCI-7I028/2020|EPI ISL 524426|B.1.255|Egypt|2020-07-19	Africa|hCoV-19/Gambia/1264/2020|EPI ISL 471169|B.1.1|Gambia|2020-05-07	0.0002033309	Africa
Africa|hCoV-19/Egypt/CUNCI-HGC002/2020|EPI ISL 468045|B.1|Egypt|2020-05-02	Africa|hCoV-19/Gambia/1264/2020|EPI ISL 471169|B.1.1|Gambia|2020-05-07	0.0002035150	Africa
Africa|hCoV-19/Egypt/CUNCI-HGC004/2020|EPI ISL 468048|B.1|Egypt|2020-05-02	Africa|hCoV-19/Gambia/1264/2020|EPI ISL 471169|B.1.1|Gambia|2020-05-07	0.0002034598	Africa
Africa|hCoV-19/Egypt/CUNCI-HGC005/2020|EPI ISL 468052|B.1|Egypt|2020-05-02	Africa|hCoV-19/Gambia/1264/2020|EPI ISL 471169|B.1.1|Gambia|2020-05-07	0.0002713055	Africa
Africa|hCoV-19/Egypt/CUNCI-HGC006/2020|EPI ISL 468050|B.1|Egypt|2020-05-02	Africa|hCoV-19/Gambia/1264/2020|EPI ISL 471169|B.1.1|Gambia|2020-05-07	0.0002712540	Africa
Africa|hCoV-19/Egypt/CUNCI-HGC007-2/2020|EPI ISL 468054|B.1|Egypt|2020-05-02	Africa|hCoV-19/Gambia/1264/2020|EPI ISL 471169|B.1.1|Gambia|2020-05-07	0.0003051122	Africa
Africa|hCoV-19/Egypt/CUNCI-HGC007/2020|EPI ISL 468046|B.1|Egypt|2020-05-02	Africa|hCoV-19/Gambia/1264/2020|EPI ISL 471169|B.1.1|Gambia|2020-05-07	0.0002713000	Africa
Africa|hCoV-19/Egypt/CUNCI-HGC008/2020|EPI ISL 468044|B.1|Egypt|2020-05-02	Africa|hCoV-19/Gambia/1264/2020|EPI ISL 471169|B.1.1|Gambia|2020-05-07	0.0002713092	Africa
Africa|hCoV-19/Egypt/CUNCI-HGC009/2020|EPI ISL 468053|B.1|Egypt|2020-05-02	Africa|hCoV-19/Gambia/1264/2020|EPI ISL 471169|B.1.1|Gambia|2020-05-07	0.0002035426	Africa
Africa|hCoV-19/Egypt/CUNCI-HGC010/2020|EPI ISL 468055|B.1.247|Egypt|2020-05-02	Africa|hCoV-19/Gambia/1264/2020|EPI ISL 471169|B.1.1|Gambia|2020-05-07	0.0004409057	Africa
Africa|hCoV-19/Egypt/CUNCI-HGC011/2020|EPI ISL 468059|B.1|Egypt|2020-05-02	Africa|hCoV-19/Gambia/1264/2020|EPI ISL 471169|B.1.1|Gambia|2020-05-07	0.0002713249	Africa
Africa|hCoV-19/Egypt/CUNCI-HGC012/2020|EPI ISL 468051|B.1.255|Egypt|2020-05-02	Africa|hCoV-19/Gambia/1264/2020|EPI ISL 471169|B.1.1|Gambia|2020-05-07	0.0004069970	Africa
Africa|hCoV-19/Egypt/CUNCI-HGC013/2020|EPI ISL 468047|B.1.201|Egypt|2020-05-02	Africa|hCoV-19/Gambia/1264/2020|EPI ISL 471169|B.1.1|Gambia|2020-05-07	0.0003391537	Africa
Africa|hCoV-19/Egypt/CUNCI-HGC014/2020|EPI ISL 468060|B.1.5|Egypt|2020-05-02	Africa|hCoV-19/Gambia/1264/2020|EPI ISL 471169|B.1.1|Gambia|2020-05-07	0.0001356574	Africa
Africa|hCoV-19/Egypt/CUNCI-HGC015/2020|EPI ISL 468056|B.1|Egypt|2020-05-02	Africa|hCoV-19/Gambia/1264/2020|EPI ISL 471169|B.1.1|Gambia|2020-05-07	0.0001356528	Africa
Africa|hCoV-19/Egypt/CUNCI-HGC016/2020|EPI ISL 468058|B.1|Egypt|2020-05-02	Africa|hCoV-19/Gambia/1264/2020|EPI ISL 471169|B.1.1|Gambia|2020-05-07	0.0002718438	Africa
Africa|hCoV-19/Egypt/CUNCI-HGC021/2020|EPI ISL 468061|B.1|Egypt|2020-05-02	Africa|hCoV-19/Gambia/1264/2020|EPI ISL 471169|B.1.1|Gambia|2020-05-07	0.0002717081	Africa
Africa|hCoV-19/Egypt/CUNCI-HGC023/2020|EPI ISL 468057|B.1.5|Egypt|2020-05-02	Africa|hCoV-19/Gambia/1264/2020|EPI ISL 471169|B.1.1|Gambia|2020-05-07	0.0001695907	Africa
Africa|hCoV-19/Egypt/CUNCI-HGC028/2020|EPI ISL 468062|B.1|Egypt|2020-05-02	Africa|hCoV-19/Gambia/1264/2020|EPI ISL 471169|B.1.1|Gambia|2020-05-07	0.0003397527	Africa
Africa|hCoV-19/Egypt/CUNCI-HGC3I011/2020|EPI ISL 479697|B.1|Egypt|2020-06-02	Africa|hCoV-19/Gambia/1264/2020|EPI ISL 471169|B.1.1|Gambia|2020-05-07	0.0002711225	Africa
Africa|hCoV-19/Egypt/CUNCI-HGC3I012/2020|EPI ISL 479693|B.1.255|Egypt|2020-06-02	Africa|hCoV-19/Gambia/1264/2020|EPI ISL 471169|B.1.1|Gambia|2020-05-07	0.0004066936	Africa
Africa|hCoV-19/Egypt/CUNCI-HGC3I013/2020|EPI ISL 479694|B.1.201|Egypt|2020-06-02	Africa|hCoV-19/Gambia/1264/2020|EPI ISL 471169|B.1.1|Gambia|2020-05-07	0.0003389009	Africa
Africa|hCoV-19/Egypt/CUNCI-HGC3I014/2020|EPI ISL 479696|B.1.5|Egypt|2020-06-02	Africa|hCoV-19/Gambia/1264/2020|EPI ISL 471169|B.1.1|Gambia|2020-05-07	0.0001355516	Africa
Africa|hCoV-19/Egypt/CUNCI-HGC3I02/2020|EPI ISL 479686|B.1|Egypt|2020-06-02	Africa|hCoV-19/Gambia/1264/2020|EPI ISL 471169|B.1.1|Gambia|2020-05-07	0.0002372403	Africa
Africa|hCoV-19/Egypt/CUNCI-HGC3I023/2020|EPI ISL 479695|B.1.5|Egypt|2020-06-02	Africa|hCoV-19/Gambia/1264/2020|EPI ISL 471169|B.1.1|Gambia|2020-05-07	0.0001694643	Africa
Africa|hCoV-19/Egypt/CUNCI-HGC3I025/2020|EPI ISL 479691|B.1|Egypt|2020-06-02	Africa|hCoV-19/Gambia/1264/2020|EPI ISL 471169|B.1.1|Gambia|2020-05-07	0.0003050490	Africa
Africa|hCoV-19/Egypt/CUNCI-HGC3I03/2020|EPI ISL 479687|B.1|Egypt|2020-06-02	Africa|hCoV-19/Gambia/1264/2020|EPI ISL 471169|B.1.1|Gambia|2020-05-07	0.0002710978	Africa
Africa|hCoV-19/Egypt/CUNCI-HGC3I05/2020|EPI ISL 479690|B.1|Egypt|2020-06-02	Africa|hCoV-19/Gambia/1264/2020|EPI ISL 471169|B.1.1|Gambia|2020-05-07	0.0002711033	Africa
Africa|hCoV-19/Egypt/CUNCI-HGC3I06/2020|EPI ISL 479688|B.1|Egypt|2020-06-02	Africa|hCoV-19/Gambia/1264/2020|EPI ISL 471169|B.1.1|Gambia|2020-05-07	0.0002711070	Africa
Africa|hCoV-19/Egypt/CUNCI-HGC3I08/2020|EPI ISL 479698|B.1|Egypt|2020-06-02	Africa|hCoV-19/Gambia/1264/2020|EPI ISL 471169|B.1.1|Gambia|2020-05-07	0.0002711070	Africa
Africa|hCoV-19/Egypt/CUNCI-HGC3I09/2020|EPI ISL 479692|B.1|Egypt|2020-06-02	Africa|hCoV-19/Gambia/1264/2020|EPI ISL 471169|B.1.1|Gambia|2020-05-07	0.0002033908	Africa
Africa|hCoV-19/Egypt/CUNCI-HGC4I003/2020|EPI ISL 479699|B.1.1.247|Egypt|2020-06-02	Africa|hCoV-19/Gambia/1264/2020|EPI ISL 471169|B.1.1|Gambia|2020-05-07	0.0002033102	Africa
Africa|hCoV-19/Egypt/CUNCI-HGC4I004/2020|EPI ISL 479700|B.1.1.296|Egypt|2020-06-02	Africa|hCoV-19/Gambia/1264/2020|EPI ISL 471169|B.1.1|Gambia|2020-05-07	0.0001016386	Africa
Africa|hCoV-19/Egypt/CUNCI-HGC4I015/2020|EPI ISL 479728|B.1.1.123|Egypt|2020-06-02	Africa|hCoV-19/Gambia/1264/2020|EPI ISL 471169|B.1.1|Gambia|2020-05-07	0.0001355466	Africa
Africa|hCoV-19/Egypt/CUNCI-HGC4I022/2020|EPI ISL 479705|B.1.1|Egypt|2020-06-02	Africa|hCoV-19/Gambia/1264/2020|EPI ISL 471169|B.1.1|Gambia|2020-05-07	0.0003050108	Africa
Africa|hCoV-19/Egypt/CUNCI-HGC4I023/2020|EPI ISL 479729|B.1.1.247|Egypt|2020-06-02	Africa|hCoV-19/Gambia/1264/2020|EPI ISL 471169|B.1.1|Gambia|2020-05-07	0.0000677761	Africa
Africa|hCoV-19/Egypt/CUNCI-HGC4I025/2020|EPI ISL 479706|B.1.255|Egypt|2020-06-02	Africa|hCoV-19/Gambia/1264/2020|EPI ISL 471169|B.1.1|Gambia|2020-05-07	0.0003389043	Africa
Africa|hCoV-19/Egypt/CUNCI-HGC4I026/2020|EPI ISL 479702|B.1|Egypt|2020-06-02	Africa|hCoV-19/Gambia/1264/2020|EPI ISL 471169|B.1.1|Gambia|2020-05-07	0.0004070839	Africa
Africa|hCoV-19/Egypt/CUNCI-HGC4I029/2020|EPI ISL 479701|B.1.1.1|Egypt|2020-06-02	Africa|hCoV-19/Gambia/1264/2020|EPI ISL 471169|B.1.1|Gambia|2020-05-07	0.0003389044	Africa
Africa|hCoV-19/Egypt/CUNCI-HGC4I030/2020|EPI ISL 479703|B.1|Egypt|2020-06-02	Africa|hCoV-19/Gambia/1264/2020|EPI ISL 471169|B.1.1|Gambia|2020-05-07	0.0003388941	Africa
Africa|hCoV-19/Egypt/CUNCI-HGC4I031/2020|EPI ISL 479707|B.1.1.1|Egypt|2020-06-02	Africa|hCoV-19/Gambia/1264/2020|EPI ISL 471169|B.1.1|Gambia|2020-05-07	0.0004066921	Africa
Africa|hCoV-19/Egypt/CUNCI-HGC4I032/2020|EPI ISL 479709|B.1.1|Egypt|2020-06-02	Africa|hCoV-19/Gambia/1264/2020|EPI ISL 471169|B.1.1|Gambia|2020-05-07	0.0001017282	Africa
Africa|hCoV-19/Egypt/CUNCI-HGC4I033/2020|EPI ISL 479704|B.1|Egypt|2020-06-02	Africa|hCoV-19/Gambia/1264/2020|EPI ISL 471169|B.1.1|Gambia|2020-05-07	0.0002372564	Africa
Africa|hCoV-19/Egypt/CUNCI-HGC4I034/2020|EPI ISL 479708|B.1.255|Egypt|2020-06-02	Africa|hCoV-19/Gambia/1264/2020|EPI ISL 471169|B.1.1|Gambia|2020-05-07	0.0002033102	Africa
Africa|hCoV-19/Egypt/CUNCI-HGC5I001/2020|EPI ISL 479710|B.1.1|Egypt|2020-06-02	Africa|hCoV-19/Gambia/1264/2020|EPI ISL 471169|B.1.1|Gambia|2020-05-07	0.0000000000	Africa
Africa|hCoV-19/Egypt/CUNCI-HGC5I003/2020|EPI ISL 479711|B.1|Egypt|2020-06-02	Africa|hCoV-19/Gambia/1264/2020|EPI ISL 471169|B.1.1|Gambia|2020-05-07	0.0001694407	Africa
Africa|hCoV-19/Egypt/CUNCI-HGC5I010/2020|EPI ISL 479730|B.1.1|Egypt|2020-06-02	Africa|hCoV-19/Gambia/1264/2020|EPI ISL 471169|B.1.1|Gambia|2020-05-07	0.0001016834	Africa
Africa|hCoV-19/Egypt/CUNCI-HGC5I011/2020|EPI ISL 479712|B.1.1|Egypt|2020-06-02	Africa|hCoV-19/Gambia/1264/2020|EPI ISL 471169|B.1.1|Gambia|2020-05-07	0.0000000000	Africa
Africa|hCoV-19/Egypt/CUNCI-HGC5I012/2020|EPI ISL 479713|B.1.1|Egypt|2020-06-02	Africa|hCoV-19/Gambia/1264/2020|EPI ISL 471169|B.1.1|Gambia|2020-05-07	0.0000677600	Africa
Africa|hCoV-19/Egypt/CUNCI-HGC5I014/2020|EPI ISL 479714|B.1.255|Egypt|2020-06-02	Africa|hCoV-19/Gambia/1264/2020|EPI ISL 471169|B.1.1|Gambia|2020-05-07	0.0003389158	Africa
Africa|hCoV-19/Egypt/CUNCI-HGC5I015/2020|EPI ISL 475722|B.1.255|Egypt|2020-05-02	Africa|hCoV-19/Gambia/1264/2020|EPI ISL 471169|B.1.1|Gambia|2020-05-07	0.0004069085	Africa
Africa|hCoV-19/Egypt/CUNCI-HGC5I016/2020|EPI ISL 479731|B.1|Egypt|2020-06-02	Africa|hCoV-19/Gambia/1264/2020|EPI ISL 471169|B.1.1|Gambia|2020-05-07	0.0002372379	Africa
Africa|hCoV-19/Egypt/CUNCI-HGC5I022/2020|EPI ISL 479715|B.1.1|Egypt|2020-06-02	Africa|hCoV-19/Gambia/1264/2020|EPI ISL 471169|B.1.1|Gambia|2020-05-07	0.0001016455	Africa
Africa|hCoV-19/Egypt/CUNCI-HGC5I025/2020|EPI ISL 479716|A|Egypt|2020-06-02	Africa|hCoV-19/Gambia/1264/2020|EPI ISL 471169|B.1.1|Gambia|2020-05-07	0.0001697824	Africa
Africa|hCoV-19/Egypt/CUNCI-HGC5I026/2020|EPI ISL 479735|B.1.5|Egypt|2020-06-02	Africa|hCoV-19/Gambia/1264/2020|EPI ISL 471169|B.1.1|Gambia|2020-05-07	0.0003390686	Africa
Africa|hCoV-19/Egypt/CUNCI-HGC5I029/2020|EPI ISL 479734|B.1|Egypt|2020-06-02	Africa|hCoV-19/Gambia/1264/2020|EPI ISL 471169|B.1.1|Gambia|2020-05-07	0.0002372725	Africa
Africa|hCoV-19/Egypt/CUNCI-HGC5I030/2020|EPI ISL 479721|B.1.5|Egypt|2020-06-02	Africa|hCoV-19/Gambia/1264/2020|EPI ISL 471169|B.1.1|Gambia|2020-05-07	0.0001355700	Africa
Africa|hCoV-19/Egypt/CUNCI-HGC5I033/2020|EPI ISL 479717|B.1.5|Egypt|2020-06-02	Africa|hCoV-19/Gambia/1264/2020|EPI ISL 471169|B.1.1|Gambia|2020-05-07	0.0000677845	Africa
Africa|hCoV-19/Egypt/CUNCI-HGC5I034/2020|EPI ISL 479720|B.1.5|Egypt|2020-06-02	Africa|hCoV-19/Gambia/1264/2020|EPI ISL 471169|B.1.1|Gambia|2020-05-07	0.0001016444	Africa
Africa|hCoV-19/Egypt/CUNCI-HGC6I002/2020|EPI ISL 479719|B.1.1.1|Egypt|2020-06-02	Africa|hCoV-19/Gambia/1264/2020|EPI ISL 471169|B.1.1|Gambia|2020-05-07	0.0003049870	Africa
Africa|hCoV-19/Egypt/CUNCI-HGC6I003/2020|EPI ISL 479718|B.1.5|Egypt|2020-06-02	Africa|hCoV-19/Gambia/1264/2020|EPI ISL 471169|B.1.1|Gambia|2020-05-07	0.0001694315	Africa
Africa|hCoV-19/Egypt/CUNCI-HGC6I007/2020|EPI ISL 479722|B.1|Egypt|2020-06-02	Africa|hCoV-19/Gambia/1264/2020|EPI ISL 471169|B.1.1|Gambia|2020-05-07	0.0001694815	Africa
Africa|hCoV-19/Egypt/CUNCI-HGC6I010/2020|EPI ISL 478672|B.1|Egypt|2020-06-02	Africa|hCoV-19/Gambia/1264/2020|EPI ISL 471169|B.1.1|Gambia|2020-05-07	0.0003388780	Africa
Africa|hCoV-19/Egypt/CUNCI-HGC6I011/2020|EPI ISL 479727|A|Egypt|2020-06-02	Africa|hCoV-19/Gambia/1264/2020|EPI ISL 471169|B.1.1|Gambia|2020-05-07	0.0006780548	Africa
Africa|hCoV-19/Egypt/CUNCI-HGC6I015/2020|EPI ISL 479725|B.1.1|Egypt|2020-06-02	Africa|hCoV-19/Gambia/1264/2020|EPI ISL 471169|B.1.1|Gambia|2020-05-07	0.0001694045	Africa
Africa|hCoV-19/Egypt/CUNCI-HGC6I016/2020|EPI ISL 475723|B.1.247|Egypt|2020-06-02	Africa|hCoV-19/Gambia/1264/2020|EPI ISL 471169|B.1.1|Gambia|2020-05-07	0.0004409672	Africa
Africa|hCoV-19/Egypt/CUNCI-HGC6I024/2020|EPI ISL 479732|B.1.1.247|Egypt|2020-06-02	Africa|hCoV-19/Gambia/1264/2020|EPI ISL 471169|B.1.1|Gambia|2020-05-07	0.0001017548	Africa
Africa|hCoV-19/Egypt/CUNCI-HGC6I026/2020|EPI ISL 479724|B.1.1.1|Egypt|2020-06-02	Africa|hCoV-19/Gambia/1264/2020|EPI ISL 471169|B.1.1|Gambia|2020-05-07	0.0003388813	Africa
Africa|hCoV-19/Egypt/CUNCI-HGC6I029/2020|EPI ISL 477161|B.1.255|Egypt|2020-06-02	Africa|hCoV-19/Gambia/1264/2020|EPI ISL 471169|B.1.1|Gambia|2020-05-07	0.0003388929	Africa
Africa|hCoV-19/Egypt/CUNCI-HGC6I031/2020|EPI ISL 475724|B.1.1.1|Egypt|2020-06-02	Africa|hCoV-19/Gambia/1264/2020|EPI ISL 471169|B.1.1|Gambia|2020-05-07	0.0003051763	Africa
Africa|hCoV-19/Egypt/CUNCI-HGC6I032/2020|EPI ISL 479733|B.1.1.1|Egypt|2020-06-02	Africa|hCoV-19/Gambia/1264/2020|EPI ISL 471169|B.1.1|Gambia|2020-05-07	0.0003050284	Africa
Africa|hCoV-19/Egypt/CUNCI-HGC6I033/2020|EPI ISL 479723|B.1.1.1|Egypt|2020-06-02	Africa|hCoV-19/Gambia/1264/2020|EPI ISL 471169|B.1.1|Gambia|2020-05-07	0.0003050150	Africa
Africa|hCoV-19/Egypt/CUNCI-HGC7I01/2020|EPI ISL 529141|B.1|Egypt|2020-07-19	Africa|hCoV-19/Gambia/1264/2020|EPI ISL 471169|B.1.1|Gambia|2020-05-07	0.0003728440	Africa
Africa|hCoV-19/Egypt/CUNCI-HGC7I02/2020|EPI ISL 529142|A|Egypt|2020-07-19	Africa|hCoV-19/Gambia/1264/2020|EPI ISL 471169|B.1.1|Gambia|2020-05-07	0.0006441826	Africa
Africa|hCoV-19/Egypt/CUNCI-HGC7I07/2020|EPI ISL 529145|B.1|Egypt|2020-07-19	Africa|hCoV-19/Gambia/1264/2020|EPI ISL 471169|B.1.1|Gambia|2020-05-07	0.0003389503	Africa
Africa|hCoV-19/Egypt/EGY-020/2020|EPI ISL 526975|B.1|Egypt|2020-08-14	Africa|hCoV-19/Gambia/1264/2020|EPI ISL 471169|B.1.1|Gambia|2020-05-07	0.0003389009	Africa
Africa|hCoV-19/Egypt/EGY-041/2020|EPI ISL 526997|B.1|Egypt|2020-08-22	Africa|hCoV-19/Gambia/1264/2020|EPI ISL 471169|B.1.1|Gambia|2020-05-07	0.0003389010	Africa
Africa|hCoV-19/Egypt/EGY-S031/2020|EPI ISL 526986|B.1|Egypt|2020-08-17	Africa|hCoV-19/Gambia/1264/2020|EPI ISL 471169|B.1.1|Gambia|2020-05-07	0.0003389010	Africa
Africa|hCoV-19/Egypt/HCoV2-Egy-002/2020|EPI ISL 510532|B.1|Egypt|2020-06-02	Africa|hCoV-19/Gambia/1264/2020|EPI ISL 471169|B.1.1|Gambia|2020-05-07	0.0003389010	Africa
Africa|hCoV-19/Egypt/MASRI-005/2020|EPI ISL 482759|B.1|Egypt|2020-04-30	Africa|hCoV-19/Gambia/1264/2020|EPI ISL 471169|B.1.1|Gambia|2020-05-07	0.0002033061	Africa
Africa|hCoV-19/Egypt/MASRI-007/2020|EPI ISL 482760|B.1|Egypt|2020-04-28	Africa|hCoV-19/Gambia/1264/2020|EPI ISL 471169|B.1.1|Gambia|2020-05-07	0.0002712659	Africa
Africa|hCoV-19/Egypt/MASRI-008/2020|EPI ISL 482761|B.1|Egypt|2020-04-30	Africa|hCoV-19/Gambia/1264/2020|EPI ISL 471169|B.1.1|Gambia|2020-05-07	0.0002045346	Africa
Africa|hCoV-19/Egypt/MASRI-009/2020|EPI ISL 483035|A|Egypt|2020-04-30	Africa|hCoV-19/Gambia/1264/2020|EPI ISL 471169|B.1.1|Gambia|2020-05-07	0.0005084291	Africa
Africa|hCoV-19/Egypt/MASRI-011/2020|EPI ISL 482762|B.1|Egypt|2020-05-05	Africa|hCoV-19/Gambia/1264/2020|EPI ISL 471169|B.1.1|Gambia|2020-05-07	0.0002711464	Africa
Africa|hCoV-19/Egypt/MASRI-012/2020|EPI ISL 482763|B.1|Egypt|2020-05-05	Africa|hCoV-19/Gambia/1264/2020|EPI ISL 471169|B.1.1|Gambia|2020-05-07	0.0001694183	Africa
Africa|hCoV-19/Egypt/MASRI-014/2020|EPI ISL 482765|B.1|Egypt|2020-04-30	Africa|hCoV-19/Gambia/1264/2020|EPI ISL 471169|B.1.1|Gambia|2020-05-07	0.0004067706	Africa
Africa|hCoV-19/Egypt/MASRI-015/2020|EPI ISL 482766|B.1.36|Egypt|2020-05-11	Africa|hCoV-19/Gambia/1264/2020|EPI ISL 471169|B.1.1|Gambia|2020-05-07	0.0004745207	Africa
Africa|hCoV-19/Egypt/MASRI-016/2020|EPI ISL 482767|B.1|Egypt|2020-05-11	Africa|hCoV-19/Gambia/1264/2020|EPI ISL 471169|B.1.1|Gambia|2020-05-07	0.0004070466	Africa
Africa|hCoV-19/Egypt/MASRI-018/2020|EPI ISL 483036|A|Egypt|2020-05-10	Africa|hCoV-19/Gambia/1264/2020|EPI ISL 471169|B.1.1|Gambia|2020-05-07	0.0006486902	Africa
Africa|hCoV-19/Egypt/MASRI-020/2020|EPI ISL 483037|B.1|Egypt|2020-05-13	Africa|hCoV-19/Gambia/1264/2020|EPI ISL 471169|B.1.1|Gambia|2020-05-07	0.0004109040	Africa
Africa|hCoV-19/Egypt/MASRI-022/2020|EPI ISL 482768|B.1.255|Egypt|2020-05-13	Africa|hCoV-19/Gambia/1264/2020|EPI ISL 471169|B.1.1|Gambia|2020-05-07	0.0004073532	Africa
Africa|hCoV-19/Egypt/MASRI-023/2020|EPI ISL 482769|B.1|Egypt|2020-05-11	Africa|hCoV-19/Gambia/1264/2020|EPI ISL 471169|B.1.1|Gambia|2020-05-07	0.0002035398	Africa
Africa|hCoV-19/Egypt/MASRI-024/2020|EPI ISL 482770|B.1|Egypt|2020-05-11	Africa|hCoV-19/Gambia/1264/2020|EPI ISL 471169|B.1.1|Gambia|2020-05-07	0.0002711005	Africa
Africa|hCoV-19/Egypt/MASRI-025/2020|EPI ISL 482771|B.1|Egypt|2020-05-10	Africa|hCoV-19/Gambia/1264/2020|EPI ISL 471169|B.1.1|Gambia|2020-05-07	0.0004068850	Africa
Africa|hCoV-19/Egypt/MASRI-026/2020|EPI ISL 482772|B.1|Egypt|2020-05-10	Africa|hCoV-19/Gambia/1264/2020|EPI ISL 471169|B.1.1|Gambia|2020-05-07	0.0003389537	Africa
Africa|hCoV-19/Egypt/MASRI-027/2020|EPI ISL 482773|B.1.1.123|Egypt|2020-05-08	Africa|hCoV-19/Gambia/1264/2020|EPI ISL 471169|B.1.1|Gambia|2020-05-07	0.0000678973	Africa
Africa|hCoV-19/Egypt/MASRI-028/2020|EPI ISL 483038|B.1|Egypt|2020-05-13	Africa|hCoV-19/Gambia/1264/2020|EPI ISL 471169|B.1.1|Gambia|2020-05-07	0.0003388975	Africa
Africa|hCoV-19/Egypt/MASRI-029/2020|EPI ISL 482774|B.1|Egypt|2020-05-13	Africa|hCoV-19/Gambia/1264/2020|EPI ISL 471169|B.1.1|Gambia|2020-05-07	0.0002711097	Africa
Africa|hCoV-19/Egypt/MASRI-10/2020|EPI ISL 475752|B.1.255|Egypt|2020-05	Africa|hCoV-19/Gambia/1264/2020|EPI ISL 471169|B.1.1|Gambia|2020-05-07	0.0003729072	Africa
Africa|hCoV-19/Egypt/MASRI-11/2020|EPI ISL 475753|B.1.36|Egypt|2020-05	Africa|hCoV-19/Gambia/1264/2020|EPI ISL 471169|B.1.1|Gambia|2020-05-07	0.0005084202	Africa
Africa|hCoV-19/Egypt/MASRI-14/2020|EPI ISL 475749|B.1|Egypt|2020-05	Africa|hCoV-19/Gambia/1264/2020|EPI ISL 471169|B.1.1|Gambia|2020-05-07	0.0002372162	Africa
Africa|hCoV-19/Egypt/MASRI-15/2020|EPI ISL 475750|B.1.1|Egypt|2020-05	Africa|hCoV-19/Gambia/1264/2020|EPI ISL 471169|B.1.1|Gambia|2020-05-07	0.0003069340	Africa
Africa|hCoV-19/Egypt/MASRI-2/2020|EPI ISL 475745|B.1|Egypt|2020-05	Africa|hCoV-19/Gambia/1264/2020|EPI ISL 471169|B.1.1|Gambia|2020-05-07	0.0002710914	Africa
Africa|hCoV-19/Egypt/MASRI-3/2020|EPI ISL 475746|A|Egypt|2020-05	Africa|hCoV-19/Gambia/1264/2020|EPI ISL 471169|B.1.1|Gambia|2020-05-07	0.0005423704	Africa
Africa|hCoV-19/Egypt/MASRI-6/2020|EPI ISL 475747|B.1.255|Egypt|2020-05	Africa|hCoV-19/Gambia/1264/2020|EPI ISL 471169|B.1.1|Gambia|2020-05-07	0.0002710914	Africa
Africa|hCoV-19/Egypt/MASRI-9/2020|EPI ISL 475751|B.1.1.1|Egypt|2020-05	Africa|hCoV-19/Gambia/1264/2020|EPI ISL 471169|B.1.1|Gambia|2020-05-07	0.0004407071	Africa
Africa|hCoV-19/Egypt/NRC-01/2020|EPI ISL 430820|B.1|Egypt|2020-03-18	Africa|hCoV-19/Gambia/1264/2020|EPI ISL 471169|B.1.1|Gambia|2020-05-07	0.0002381717	Africa
Africa|hCoV-19/Egypt/NRC-03/2020|EPI ISL 430819|B.1.246|Egypt|2020-03-18	Africa|hCoV-19/Gambia/1264/2020|EPI ISL 471169|B.1.1|Gambia|2020-05-07	0.0002720157	Africa
Africa|hCoV-19/Gabon/ITM-K011/2020|EPI ISL 539573|A|Gabon|2020-03-22	Africa|hCoV-19/Gambia/1264/2020|EPI ISL 471169|B.1.1|Gambia|2020-05-07	0.0004745130	Africa
Africa|hCoV-19/Gabon/ITM-K023/2020|EPI ISL 539574|B.1.178|Gabon|2020-03-27	Africa|hCoV-19/Gambia/1264/2020|EPI ISL 471169|B.1.1|Gambia|2020-05-07	0.0002371953	Africa
Africa|hCoV-19/Gabon/ITM-K027/2020|EPI ISL 539575|A|Gabon|2020-03-27	Africa|hCoV-19/Gambia/1264/2020|EPI ISL 471169|B.1.1|Gambia|2020-05-07	0.0004745018	Africa
Africa|hCoV-19/Gabon/ITM-K028/2020|EPI ISL 539576|B.1.292|Gabon|2020-03-27	Africa|hCoV-19/Gambia/1264/2020|EPI ISL 471169|B.1.1|Gambia|2020-05-07	0.0002372001	Africa
Africa|hCoV-19/Gambia/0214/2020|EPI ISL 471158|B.1|Gambia|2020-03-29	Africa|hCoV-19/Gambia/1264/2020|EPI ISL 471169|B.1.1|Gambia|2020-05-07	0.0000678687	Africa
Africa|hCoV-19/Gambia/0268/2020|EPI ISL 471159|B.1.1|Gambia|2020-03-21	Africa|hCoV-19/Gambia/1264/2020|EPI ISL 471169|B.1.1|Gambia|2020-05-07	0.0000000000	Africa
Africa|hCoV-19/Gambia/0278/2020|EPI ISL 471160|B.1.1|Gambia|2020-03-20	Africa|hCoV-19/Gambia/1264/2020|EPI ISL 471169|B.1.1|Gambia|2020-05-07	0.0000000000	Africa
Africa|hCoV-19/Gambia/0528/2020|EPI ISL 471161|B.1.1.293|Gambia|2020-04-30	Africa|hCoV-19/Gambia/1264/2020|EPI ISL 471169|B.1.1|Gambia|2020-05-07	0.0000344614	Africa
Africa|hCoV-19/Gambia/0531/2020|EPI ISL 471162|B.1.1.293|Gambia|2020-04-30	Africa|hCoV-19/Gambia/1264/2020|EPI ISL 471169|B.1.1|Gambia|2020-05-07	0.0000344638	Africa
Africa|hCoV-19/Gambia/0536/2020|EPI ISL 471163|B.1.1.293|Gambia|2020-04-30	Africa|hCoV-19/Gambia/1264/2020|EPI ISL 471169|B.1.1|Gambia|2020-05-07	0.0000338755	Africa
Africa|hCoV-19/Gambia/0547/2020|EPI ISL 471164|B.1.1.293|Gambia|2020-04-30	Africa|hCoV-19/Gambia/1264/2020|EPI ISL 471169|B.1.1|Gambia|2020-05-07	0.0000338755	Africa
Africa|hCoV-19/Gambia/0548/2020|EPI ISL 471165|B.1.5|Gambia|2020-04-30	Africa|hCoV-19/Gambia/1264/2020|EPI ISL 471169|B.1.1|Gambia|2020-05-07	0.0000000000	Africa
Africa|hCoV-19/Gambia/1090/2020|EPI ISL 471166|B.1.1|Gambia|2020-05-04	Africa|hCoV-19/Gambia/1264/2020|EPI ISL 471169|B.1.1|Gambia|2020-05-07	0.0000677524	Africa
Africa|hCoV-19/Gambia/1094/2020|EPI ISL 471167|B.1.1.293|Gambia|2020-05-04	Africa|hCoV-19/Gambia/1264/2020|EPI ISL 471169|B.1.1|Gambia|2020-05-07	0.0000338755	Africa
Africa|hCoV-19/Gambia/1251/2020|EPI ISL 471168|B.1.1.293|Gambia|2020-05-07	Africa|hCoV-19/Gambia/1264/2020|EPI ISL 471169|B.1.1|Gambia|2020-05-07	0.0000344614	Africa
Africa|hCoV-19/Algeria/G0638 2264/2020|EPI ISL 418241|B.1|Algeria|2020-03-02	Africa|hCoV-19/Gambia/1271/2020|EPI ISL 471170|B.1.1|Gambia|2020-05-07	0.0003399573	Africa
Africa|hCoV-19/Algeria/G0640 2265/2020|EPI ISL 418242|B.1|Algeria|2020-03-08	Africa|hCoV-19/Gambia/1271/2020|EPI ISL 471170|B.1.1|Gambia|2020-05-07	0.0002374954	Africa
Africa|hCoV-19/Algeria/G0860 2262/2020|EPI ISL 420037|B.1|Algeria|2020-03-02	Africa|hCoV-19/Gambia/1271/2020|EPI ISL 471170|B.1.1|Gambia|2020-05-07	0.0002374954	Africa
Africa|hCoV-19/Benin/1022/2020|EPI ISL 476826|B.1|Benin|2020-03-25	Africa|hCoV-19/Gambia/1271/2020|EPI ISL 471170|B.1.1|Gambia|2020-05-07	0.0002375277	Africa
Africa|hCoV-19/Benin/1092/2020|EPI ISL 476827|B.1|Benin|2020-03-27	Africa|hCoV-19/Gambia/1271/2020|EPI ISL 471170|B.1.1|Gambia|2020-05-07	0.0003055077	Africa
Africa|hCoV-19/Benin/1408/2020|EPI ISL 476825|B.1.356|Benin|2020-04-04	Africa|hCoV-19/Gambia/1271/2020|EPI ISL 471170|B.1.1|Gambia|2020-05-07	0.0002375116	Africa
Africa|hCoV-19/Benin/1409/2020|EPI ISL 476828|B.1|Benin|2020-04-06	Africa|hCoV-19/Gambia/1271/2020|EPI ISL 471170|B.1.1|Gambia|2020-05-07	0.0002734071	Africa
Africa|hCoV-19/Benin/1950/2020|EPI ISL 476830|A|Benin|2020-04-15	Africa|hCoV-19/Gambia/1271/2020|EPI ISL 471170|B.1.1|Gambia|2020-05-07	0.0004752151	Africa
Africa|hCoV-19/Benin/197/2020|EPI ISL 476822|B.1.178|Benin|2020-03-15	Africa|hCoV-19/Gambia/1271/2020|EPI ISL 471170|B.1.1|Gambia|2020-05-07	0.0002375542	Africa
Africa|hCoV-19/Benin/2012/2020|EPI ISL 476831|A|Benin|2020-04-15	Africa|hCoV-19/Gambia/1271/2020|EPI ISL 471170|B.1.1|Gambia|2020-05-07	0.0005090952	Africa
Africa|hCoV-19/Benin/260/2020|EPI ISL 476823|B.1.292|Benin|2020-03-17	Africa|hCoV-19/Gambia/1271/2020|EPI ISL 471170|B.1.1|Gambia|2020-05-07	0.0003053906	Africa
Africa|hCoV-19/Benin/314/2020|EPI ISL 476834|B.1.5|Benin|2020-03-17	Africa|hCoV-19/Gambia/1271/2020|EPI ISL 471170|B.1.1|Gambia|2020-05-07	0.0003071214	Africa
Africa|hCoV-19/Benin/461/2020|EPI ISL 476833|A|Benin|2020-03-17	Africa|hCoV-19/Gambia/1271/2020|EPI ISL 471170|B.1.1|Gambia|2020-05-07	0.0004751250	Africa
Africa|hCoV-19/Benin/501/2020|EPI ISL 476824|B.1.356|Benin|2020-03-17	Africa|hCoV-19/Gambia/1271/2020|EPI ISL 471170|B.1.1|Gambia|2020-05-07	0.0002374954	Africa
Africa|hCoV-19/Benin/843/2020|EPI ISL 476829|A|Benin|2020-03-19	Africa|hCoV-19/Gambia/1271/2020|EPI ISL 471170|B.1.1|Gambia|2020-05-07	0.0004072886	Africa
Africa|hCoV-19/Botswana/BOT0455/2020|EPI ISL 560386|B.1|Botswana|2020-03-28	Africa|hCoV-19/Gambia/1271/2020|EPI ISL 471170|B.1.1|Gambia|2020-05-07	0.0001696327	Africa
Africa|hCoV-19/Botswana/BOT2254/2020|EPI ISL 560390|B.1.1|Botswana|2020-04-08	Africa|hCoV-19/Gambia/1271/2020|EPI ISL 471170|B.1.1|Gambia|2020-05-07	0.0000685025	Africa
Africa|hCoV-19/Botswana/BOT2283/2020|EPI ISL 560385|B.1|Botswana|2020-04-07	Africa|hCoV-19/Gambia/1271/2020|EPI ISL 471170|B.1.1|Gambia|2020-05-07	0.0002794456	Africa
Africa|hCoV-19/Botswana/BOT2624/2020|EPI ISL 560387|B.1.1|Botswana|2020-04-05	Africa|hCoV-19/Gambia/1271/2020|EPI ISL 471170|B.1.1|Gambia|2020-05-07	0.0000698492	Africa
Africa|hCoV-19/Botswana/BOT4161/2020|EPI ISL 560388|B.1.1.220|Botswana|2020-04-16	Africa|hCoV-19/Gambia/1271/2020|EPI ISL 471170|B.1.1|Gambia|2020-05-07	0.0001384233	Africa
Africa|hCoV-19/DRC/04186/2020|EPI ISL 471411|A|Democratic Republic of the Congo|2020-04-25	Africa|hCoV-19/Gambia/1271/2020|EPI ISL 471170|B.1.1|Gambia|2020-05-07	0.0004751246	Africa
Africa|hCoV-19/DRC/04188/2020|EPI ISL 471413|A|Democratic Republic of the Congo|2020-04-25	Africa|hCoV-19/Gambia/1271/2020|EPI ISL 471170|B.1.1|Gambia|2020-05-07	0.0005559883	Africa
Africa|hCoV-19/DRC/10041/2020|EPI ISL 527543|B.1.1.275|Democratic Republic of the Congo|2020-05-22	Africa|hCoV-19/Gambia/1271/2020|EPI ISL 471170|B.1.1|Gambia|2020-05-07	0.0001377195	Africa
Africa|hCoV-19/DRC/10057/2020|EPI ISL 527538|B.1.1.275|Democratic Republic of the Congo|2020-05-22	Africa|hCoV-19/Gambia/1271/2020|EPI ISL 471170|B.1.1|Gambia|2020-05-07	0.0002485389	Africa
Africa|hCoV-19/DRC/10061/2020|EPI ISL 527521|B.1.1.275|Democratic Republic of the Congo|2020-05-22	Africa|hCoV-19/Gambia/1271/2020|EPI ISL 471170|B.1.1|Gambia|2020-05-07	0.0001052095	Africa
Africa|hCoV-19/DRC/10070/2020|EPI ISL 527544|B.1.178|Democratic Republic of the Congo|2020-05-22	Africa|hCoV-19/Gambia/1271/2020|EPI ISL 471170|B.1.1|Gambia|2020-05-07	0.0003782586	Africa
Africa|hCoV-19/DRC/10120/2020|EPI ISL 513624|B.1.1.275|Democratic Republic of the Congo|2020-05-22	Africa|hCoV-19/Gambia/1271/2020|EPI ISL 471170|B.1.1|Gambia|2020-05-07	0.0001764100	Africa
Africa|hCoV-19/DRC/10127/2020|EPI ISL 513625|B.1.1.275|Democratic Republic of the Congo|2020-05-22	Africa|hCoV-19/Gambia/1271/2020|EPI ISL 471170|B.1.1|Gambia|2020-05-07	0.0001741008	Africa
Africa|hCoV-19/DRC/10242/2020|EPI ISL 513626|B.1.84|Democratic Republic of the Congo|2020-05-22	Africa|hCoV-19/Gambia/1271/2020|EPI ISL 471170|B.1.1|Gambia|2020-05-07	0.0002736101	Africa
Africa|hCoV-19/DRC/10251/2020|EPI ISL 513627|B.1.128|Democratic Republic of the Congo|2020-05-22	Africa|hCoV-19/Gambia/1271/2020|EPI ISL 471170|B.1.1|Gambia|2020-05-07	0.0004108845	Africa
Africa|hCoV-19/DRC/10324/2020|EPI ISL 527545|B.1.214|Democratic Republic of the Congo|2020-05-22	Africa|hCoV-19/Gambia/1271/2020|EPI ISL 471170|B.1.1|Gambia|2020-05-07	0.0003442906	Africa
Africa|hCoV-19/DRC/10346/2020|EPI ISL 527546|B.1.214|Democratic Republic of the Congo|2020-05-22	Africa|hCoV-19/Gambia/1271/2020|EPI ISL 471170|B.1.1|Gambia|2020-05-07	0.0003479070	Africa
Africa|hCoV-19/DRC/10364/2020|EPI ISL 527498|B.1|Democratic Republic of the Congo|2020-05-22	Africa|hCoV-19/Gambia/1271/2020|EPI ISL 471170|B.1.1|Gambia|2020-05-07	0.0002424629	Africa
Africa|hCoV-19/DRC/10371/2020|EPI ISL 527489|B.1.178|Democratic Republic of the Congo|2020-05-22	Africa|hCoV-19/Gambia/1271/2020|EPI ISL 471170|B.1.1|Gambia|2020-05-07	0.0003789139	Africa
Africa|hCoV-19/DRC/10373/2020|EPI ISL 527495|B.1.159|Democratic Republic of the Congo|2020-05-22	Africa|hCoV-19/Gambia/1271/2020|EPI ISL 471170|B.1.1|Gambia|2020-05-07	0.0002414123	Africa
Africa|hCoV-19/DRC/10374/2020|EPI ISL 527539|B.1.84|Democratic Republic of the Congo|2020-05-22	Africa|hCoV-19/Gambia/1271/2020|EPI ISL 471170|B.1.1|Gambia|2020-05-07	0.0005266494	Africa
Africa|hCoV-19/DRC/10375/2020|EPI ISL 527499|B.1.84|Democratic Republic of the Congo|2020-05-22	Africa|hCoV-19/Gambia/1271/2020|EPI ISL 471170|B.1.1|Gambia|2020-05-07	0.0004146272	Africa
Africa|hCoV-19/DRC/10399/2020|EPI ISL 527491|B.1.214|Democratic Republic of the Congo|2020-05-22	Africa|hCoV-19/Gambia/1271/2020|EPI ISL 471170|B.1.1|Gambia|2020-05-07	0.0002411412	Africa
Africa|hCoV-19/DRC/10502/2020|EPI ISL 527547|B.1.5|Democratic Republic of the Congo|2020-05-20	Africa|hCoV-19/Gambia/1271/2020|EPI ISL 471170|B.1.1|Gambia|2020-05-07	0.0001719955	Africa
Africa|hCoV-19/DRC/10506/2020|EPI ISL 527524|B.1.5|Democratic Republic of the Congo|2020-05-18	Africa|hCoV-19/Gambia/1271/2020|EPI ISL 471170|B.1.1|Gambia|2020-05-07	0.0001761700	Africa
Africa|hCoV-19/DRC/10507/2020|EPI ISL 527492|B.1.5|Democratic Republic of the Congo|2020-05-18	Africa|hCoV-19/Gambia/1271/2020|EPI ISL 471170|B.1.1|Gambia|2020-05-07	0.0002067992	Africa
Africa|hCoV-19/DRC/10508/2020|EPI ISL 527494|B.1.5|Democratic Republic of the Congo|2020-05-20	Africa|hCoV-19/Gambia/1271/2020|EPI ISL 471170|B.1.1|Gambia|2020-05-07	0.0002056794	Africa
Africa|hCoV-19/DRC/10532/2020|EPI ISL 527532|B.1.5|Democratic Republic of the Congo|2020-05-20	Africa|hCoV-19/Gambia/1271/2020|EPI ISL 471170|B.1.1|Gambia|2020-05-07	0.0001760955	Africa
Africa|hCoV-19/DRC/10533/2020|EPI ISL 527548|B.1.5|Democratic Republic of the Congo|2020-05-20	Africa|hCoV-19/Gambia/1271/2020|EPI ISL 471170|B.1.1|Gambia|2020-05-07	0.0002064627	Africa
Africa|hCoV-19/DRC/10621/2020|EPI ISL 527526|B.1.214|Democratic Republic of the Congo|2020-05-23	Africa|hCoV-19/Gambia/1271/2020|EPI ISL 471170|B.1.1|Gambia|2020-05-07	0.0003167168	Africa
Africa|hCoV-19/DRC/10640/2020|EPI ISL 527541|B.1|Democratic Republic of the Congo|2020-05-22	Africa|hCoV-19/Gambia/1271/2020|EPI ISL 471170|B.1.1|Gambia|2020-05-07	0.0004954104	Africa
Africa|hCoV-19/DRC/10644/2020|EPI ISL 527549|B.1|Democratic Republic of the Congo|2020-05-22	Africa|hCoV-19/Gambia/1271/2020|EPI ISL 471170|B.1.1|Gambia|2020-05-07	0.0004817909	Africa
Africa|hCoV-19/DRC/10728/2020|EPI ISL 513628|B.1.5|Democratic Republic of the Congo|2020-05-23	Africa|hCoV-19/Gambia/1271/2020|EPI ISL 471170|B.1.1|Gambia|2020-05-07	0.0002121785	Africa
Africa|hCoV-19/DRC/10731/2020|EPI ISL 513629|B.1.1.1|Democratic Republic of the Congo|2020-05-23	Africa|hCoV-19/Gambia/1271/2020|EPI ISL 471170|B.1.1|Gambia|2020-05-07	0.0002493542	Africa
Africa|hCoV-19/DRC/10733/2020|EPI ISL 513630|B.1|Democratic Republic of the Congo|2020-05-23	Africa|hCoV-19/Gambia/1271/2020|EPI ISL 471170|B.1.1|Gambia|2020-05-07	0.0003410734	Africa
Africa|hCoV-19/DRC/108/2020|EPI ISL 417948|B.1.128|Democratic Republic of the Congo|2020-03-19	Africa|hCoV-19/Gambia/1271/2020|EPI ISL 471170|B.1.1|Gambia|2020-05-07	0.0003057725	Africa
Africa|hCoV-19/DRC/10885/2020|EPI ISL 513631|B.1.84|Democratic Republic of the Congo|2020-05-23	Africa|hCoV-19/Gambia/1271/2020|EPI ISL 471170|B.1.1|Gambia|2020-05-07	0.0003435537	Africa
Africa|hCoV-19/DRC/10902/2020|EPI ISL 527490|B.1.178|Democratic Republic of the Congo|2020-05-23	Africa|hCoV-19/Gambia/1271/2020|EPI ISL 471170|B.1.1|Gambia|2020-05-07	0.0003097804	Africa
Africa|hCoV-19/DRC/10913/2020|EPI ISL 527507|B.1.84|Democratic Republic of the Congo|2020-05-24	Africa|hCoV-19/Gambia/1271/2020|EPI ISL 471170|B.1.1|Gambia|2020-05-07	0.0004172056	Africa
Africa|hCoV-19/DRC/11005/2020|EPI ISL 527550|B.1.159|Democratic Republic of the Congo|2020-05-24	Africa|hCoV-19/Gambia/1271/2020|EPI ISL 471170|B.1.1|Gambia|2020-05-07	0.0003441685	Africa
Africa|hCoV-19/DRC/11008/2020|EPI ISL 527503|B.1.159|Democratic Republic of the Congo|2020-05-24	Africa|hCoV-19/Gambia/1271/2020|EPI ISL 471170|B.1.1|Gambia|2020-05-07	0.0002778086	Africa
Africa|hCoV-19/DRC/11022/2020|EPI ISL 527551|B.1.214|Democratic Republic of the Congo|2020-05-24	Africa|hCoV-19/Gambia/1271/2020|EPI ISL 471170|B.1.1|Gambia|2020-05-07	0.0004132081	Africa
Africa|hCoV-19/DRC/11024/2020|EPI ISL 527552|B.1.149|Democratic Republic of the Congo|2020-05-24	Africa|hCoV-19/Gambia/1271/2020|EPI ISL 471170|B.1.1|Gambia|2020-05-07	0.0004517640	Africa
Africa|hCoV-19/DRC/11026/2020|EPI ISL 527553|B.1.149|Democratic Republic of the Congo|2020-05-24	Africa|hCoV-19/Gambia/1271/2020|EPI ISL 471170|B.1.1|Gambia|2020-05-07	0.0003097590	Africa
Africa|hCoV-19/DRC/11031/2020|EPI ISL 527554|B.1.214|Democratic Republic of the Congo|2020-05-24	Africa|hCoV-19/Gambia/1271/2020|EPI ISL 471170|B.1.1|Gambia|2020-05-07	0.0003444412	Africa
Africa|hCoV-19/DRC/11041/2020|EPI ISL 527555|B.1|Democratic Republic of the Congo|2020-05-24	Africa|hCoV-19/Gambia/1271/2020|EPI ISL 471170|B.1.1|Gambia|2020-05-07	0.0003098946	Africa
Africa|hCoV-19/DRC/11057/2020|EPI ISL 527528|B.1.5|Democratic Republic of the Congo|2020-05-24	Africa|hCoV-19/Gambia/1271/2020|EPI ISL 471170|B.1.1|Gambia|2020-05-07	0.0002456879	Africa
Africa|hCoV-19/DRC/11078/2020|EPI ISL 527514|B.1|Democratic Republic of the Congo|2020-05-24	Africa|hCoV-19/Gambia/1271/2020|EPI ISL 471170|B.1.1|Gambia|2020-05-07	0.0002780115	Africa
Africa|hCoV-19/DRC/11079/2020|EPI ISL 527500|B.1.214|Democratic Republic of the Congo|2020-05-24	Africa|hCoV-19/Gambia/1271/2020|EPI ISL 471170|B.1.1|Gambia|2020-05-07	0.0002769501	Africa
Africa|hCoV-19/DRC/11093/2020|EPI ISL 527527|B.1.5|Democratic Republic of the Congo|2020-05-24	Africa|hCoV-19/Gambia/1271/2020|EPI ISL 471170|B.1.1|Gambia|2020-05-07	0.0003179943	Africa
Africa|hCoV-19/DRC/11096/2020|EPI ISL 527522|B.1|Democratic Republic of the Congo|2020-05-24	Africa|hCoV-19/Gambia/1271/2020|EPI ISL 471170|B.1.1|Gambia|2020-05-07	0.0002807485	Africa
Africa|hCoV-19/DRC/11114/2020|EPI ISL 527534|B.1.214|Democratic Republic of the Congo|2020-05-25	Africa|hCoV-19/Gambia/1271/2020|EPI ISL 471170|B.1.1|Gambia|2020-05-07	0.0003880198	Africa
Africa|hCoV-19/DRC/11123/2020|EPI ISL 527496|B.1.84|Democratic Republic of the Congo|2020-05-24	Africa|hCoV-19/Gambia/1271/2020|EPI ISL 471170|B.1.1|Gambia|2020-05-07	0.0003104468	Africa
Africa|hCoV-19/DRC/11134/2020|EPI ISL 527518|B.1.5|Democratic Republic of the Congo|2020-05-24	Africa|hCoV-19/Gambia/1271/2020|EPI ISL 471170|B.1.1|Gambia|2020-05-07	0.0002099757	Africa
Africa|hCoV-19/DRC/11143/2020|EPI ISL 527556|B.1|Democratic Republic of the Congo|2020-05-24	Africa|hCoV-19/Gambia/1271/2020|EPI ISL 471170|B.1.1|Gambia|2020-05-07	0.0003786567	Africa
Africa|hCoV-19/DRC/11145/2020|EPI ISL 527501|B.1.214|Democratic Republic of the Congo|2020-05-24	Africa|hCoV-19/Gambia/1271/2020|EPI ISL 471170|B.1.1|Gambia|2020-05-07	0.0004157562	Africa
Africa|hCoV-19/DRC/11148/2020|EPI ISL 527525|B.1.178|Democratic Republic of the Congo|2020-05-24	Africa|hCoV-19/Gambia/1271/2020|EPI ISL 471170|B.1.1|Gambia|2020-05-07	0.0004208985	Africa
Africa|hCoV-19/DRC/11157/2020|EPI ISL 527530|B.1|Democratic Republic of the Congo|2020-05-25	Africa|hCoV-19/Gambia/1271/2020|EPI ISL 471170|B.1.1|Gambia|2020-05-07	0.0003835410	Africa
Africa|hCoV-19/DRC/11187/2020|EPI ISL 527523|B.1.1.275|Democratic Republic of the Congo|2020-05-23	Africa|hCoV-19/Gambia/1271/2020|EPI ISL 471170|B.1.1|Gambia|2020-05-07	0.0002093458	Africa
Africa|hCoV-19/DRC/11191/2020|EPI ISL 527506|B.1.1.275|Democratic Republic of the Congo|2020-05-23	Africa|hCoV-19/Gambia/1271/2020|EPI ISL 471170|B.1.1|Gambia|2020-05-07	0.0001040277	Africa
Africa|hCoV-19/DRC/11252/2020|EPI ISL 527557|B.1.1.275|Democratic Republic of the Congo|2020-05-21	Africa|hCoV-19/Gambia/1271/2020|EPI ISL 471170|B.1.1|Gambia|2020-05-07	0.0002752221	Africa
Africa|hCoV-19/DRC/11260/2020|EPI ISL 527558|B.1.1.275|Democratic Republic of the Congo|2020-05-23	Africa|hCoV-19/Gambia/1271/2020|EPI ISL 471170|B.1.1|Gambia|2020-05-07	0.0001376565	Africa
Africa|hCoV-19/DRC/1131/2020|EPI ISL 429255|B.1.5|Democratic Republic of the Congo|2020-04-05	Africa|hCoV-19/Gambia/1271/2020|EPI ISL 471170|B.1.1|Gambia|2020-05-07	0.0002053487	Africa
Africa|hCoV-19/DRC/11310/2020|EPI ISL 527529|B.1.149|Democratic Republic of the Congo|2020-05-25	Africa|hCoV-19/Gambia/1271/2020|EPI ISL 471170|B.1.1|Gambia|2020-05-07	0.0003149580	Africa
Africa|hCoV-19/DRC/11318/2020|EPI ISL 527559|B.1.149|Democratic Republic of the Congo|2020-05-25	Africa|hCoV-19/Gambia/1271/2020|EPI ISL 471170|B.1.1|Gambia|2020-05-07	0.0003080702	Africa
Africa|hCoV-19/DRC/11326/2020|EPI ISL 527508|B.1|Democratic Republic of the Congo|2020-05-25	Africa|hCoV-19/Gambia/1271/2020|EPI ISL 471170|B.1.1|Gambia|2020-05-07	0.0003128923	Africa
Africa|hCoV-19/DRC/11334/2020|EPI ISL 527504|B.1.178|Democratic Republic of the Congo|2020-05-25	Africa|hCoV-19/Gambia/1271/2020|EPI ISL 471170|B.1.1|Gambia|2020-05-07	0.0003124426	Africa
Africa|hCoV-19/DRC/11337/2020|EPI ISL 527510|B.1.84|Democratic Republic of the Congo|2020-05-25	Africa|hCoV-19/Gambia/1271/2020|EPI ISL 471170|B.1.1|Gambia|2020-05-07	0.0003829817	Africa
Africa|hCoV-19/DRC/11341/2020|EPI ISL 527509|B.1.1.275|Democratic Republic of the Congo|2020-05-25	Africa|hCoV-19/Gambia/1271/2020|EPI ISL 471170|B.1.1|Gambia|2020-05-07	0.0002086783	Africa
Africa|hCoV-19/DRC/11348/2020|EPI ISL 527560|B.1.149|Democratic Republic of the Congo|2020-05-25	Africa|hCoV-19/Gambia/1271/2020|EPI ISL 471170|B.1.1|Gambia|2020-05-07	0.0003083447	Africa
Africa|hCoV-19/DRC/11369/2020|EPI ISL 527537|B.1.214|Democratic Republic of the Congo|2020-05-25	Africa|hCoV-19/Gambia/1271/2020|EPI ISL 471170|B.1.1|Gambia|2020-05-07	0.0003531647	Africa
Africa|hCoV-19/DRC/11376/2020|EPI ISL 527513|B.1.214|Democratic Republic of the Congo|2020-05-25	Africa|hCoV-19/Gambia/1271/2020|EPI ISL 471170|B.1.1|Gambia|2020-05-07	0.0003833283	Africa
Africa|hCoV-19/DRC/11411/2020|EPI ISL 527561|B.1.5|Democratic Republic of the Congo|2020-05-25	Africa|hCoV-19/Gambia/1271/2020|EPI ISL 471170|B.1.1|Gambia|2020-05-07	0.0002752382	Africa
Africa|hCoV-19/DRC/11450/2020|EPI ISL 527516|B.1.5|Democratic Republic of the Congo|2020-05-25	Africa|hCoV-19/Gambia/1271/2020|EPI ISL 471170|B.1.1|Gambia|2020-05-07	0.0002121052	Africa
Africa|hCoV-19/DRC/11458/2020|EPI ISL 527497|B.1.5|Democratic Republic of the Congo|2020-05-25	Africa|hCoV-19/Gambia/1271/2020|EPI ISL 471170|B.1.1|Gambia|2020-05-07	0.0003475353	Africa
Africa|hCoV-19/DRC/11460/2020|EPI ISL 527562|B.1.214|Democratic Republic of the Congo|2020-05-25	Africa|hCoV-19/Gambia/1271/2020|EPI ISL 471170|B.1.1|Gambia|2020-05-07	0.0004871325	Africa
Africa|hCoV-19/DRC/11472/2020|EPI ISL 527502|B.1.214|Democratic Republic of the Congo|2020-05-25	Africa|hCoV-19/Gambia/1271/2020|EPI ISL 471170|B.1.1|Gambia|2020-05-07	0.0004153054	Africa
Africa|hCoV-19/DRC/11477/2020|EPI ISL 527563|B.1.84|Democratic Republic of the Congo|2020-05-25	Africa|hCoV-19/Gambia/1271/2020|EPI ISL 471170|B.1.1|Gambia|2020-05-07	0.0002405943	Africa
Africa|hCoV-19/DRC/11486/2020|EPI ISL 527564|B.1.214|Democratic Republic of the Congo|2020-05-25	Africa|hCoV-19/Gambia/1271/2020|EPI ISL 471170|B.1.1|Gambia|2020-05-07	0.0004131005	Africa
Africa|hCoV-19/DRC/11487/2020|EPI ISL 527505|B.1|Democratic Republic of the Congo|2020-05-25	Africa|hCoV-19/Gambia/1271/2020|EPI ISL 471170|B.1.1|Gambia|2020-05-07	0.0003478501	Africa
Africa|hCoV-19/DRC/11507/2020|EPI ISL 527512|B.1|Democratic Republic of the Congo|2020-05-25	Africa|hCoV-19/Gambia/1271/2020|EPI ISL 471170|B.1.1|Gambia|2020-05-07	0.0003824833	Africa
Africa|hCoV-19/DRC/1151/2020|EPI ISL 447596|B.38|Democratic Republic of the Congo|2020-04-05	Africa|hCoV-19/Gambia/1271/2020|EPI ISL 471170|B.1.1|Gambia|2020-05-07	0.0005488998	Africa
Africa|hCoV-19/DRC/11511/2020|EPI ISL 527511|B.1.214|Democratic Republic of the Congo|2020-05-25	Africa|hCoV-19/Gambia/1271/2020|EPI ISL 471170|B.1.1|Gambia|2020-05-07	0.0004177385	Africa
Africa|hCoV-19/DRC/11572/2020|EPI ISL 527565|B.1.214|Democratic Republic of the Congo|2020-05-25	Africa|hCoV-19/Gambia/1271/2020|EPI ISL 471170|B.1.1|Gambia|2020-05-07	0.0003094333	Africa
Africa|hCoV-19/DRC/11576/2020|EPI ISL 527517|B.1|Democratic Republic of the Congo|2020-05-25	Africa|hCoV-19/Gambia/1271/2020|EPI ISL 471170|B.1.1|Gambia|2020-05-07	0.0003151155	Africa
Africa|hCoV-19/DRC/11583/2020|EPI ISL 527542|B.1|Democratic Republic of the Congo|2020-05-25	Africa|hCoV-19/Gambia/1271/2020|EPI ISL 471170|B.1.1|Gambia|2020-05-07	0.0003543197	Africa
Africa|hCoV-19/DRC/11616/2020|EPI ISL 527519|B.1|Democratic Republic of the Congo|2020-05-25	Africa|hCoV-19/Gambia/1271/2020|EPI ISL 471170|B.1.1|Gambia|2020-05-07	0.0002791423	Africa
Africa|hCoV-19/DRC/11623/2020|EPI ISL 527566|B.1.5|Democratic Republic of the Congo|2020-05-25	Africa|hCoV-19/Gambia/1271/2020|EPI ISL 471170|B.1.1|Gambia|2020-05-07	0.0003098931	Africa
Africa|hCoV-19/DRC/11624/2020|EPI ISL 527567|B.1.149|Democratic Republic of the Congo|2020-05-25	Africa|hCoV-19/Gambia/1271/2020|EPI ISL 471170|B.1.1|Gambia|2020-05-07	0.0003097422	Africa
Africa|hCoV-19/DRC/11631/2020|EPI ISL 527568|B.1.149|Democratic Republic of the Congo|2020-05-25	Africa|hCoV-19/Gambia/1271/2020|EPI ISL 471170|B.1.1|Gambia|2020-05-07	0.0003100623	Africa
Africa|hCoV-19/DRC/11632/2020|EPI ISL 527493|B.1|Democratic Republic of the Congo|2020-05-25	Africa|hCoV-19/Gambia/1271/2020|EPI ISL 471170|B.1.1|Gambia|2020-05-07	0.0003448129	Africa
Africa|hCoV-19/DRC/11635/2020|EPI ISL 527540|B.1.214|Democratic Republic of the Congo|2020-05-25	Africa|hCoV-19/Gambia/1271/2020|EPI ISL 471170|B.1.1|Gambia|2020-05-07	0.0003523859	Africa
Africa|hCoV-19/DRC/11640/2020|EPI ISL 527535|B.1.178|Democratic Republic of the Congo|2020-05-25	Africa|hCoV-19/Gambia/1271/2020|EPI ISL 471170|B.1.1|Gambia|2020-05-07	0.0004192982	Africa
Africa|hCoV-19/DRC/11643/2020|EPI ISL 527520|B.1.5|Democratic Republic of the Congo|2020-05-25	Africa|hCoV-19/Gambia/1271/2020|EPI ISL 471170|B.1.1|Gambia|2020-05-07	0.0003130848	Africa
Africa|hCoV-19/DRC/11648/2020|EPI ISL 527569|B.1.6|Democratic Republic of the Congo|2020-05-25	Africa|hCoV-19/Gambia/1271/2020|EPI ISL 471170|B.1.1|Gambia|2020-05-07	0.0003428437	Africa
Africa|hCoV-19/DRC/11652/2020|EPI ISL 527570|B.1.149|Democratic Republic of the Congo|2020-05-25	Africa|hCoV-19/Gambia/1271/2020|EPI ISL 471170|B.1.1|Gambia|2020-05-07	0.0003096559	Africa
Africa|hCoV-19/DRC/11653/2020|EPI ISL 527533|B.1.84|Democratic Republic of the Congo|2020-05-25	Africa|hCoV-19/Gambia/1271/2020|EPI ISL 471170|B.1.1|Gambia|2020-05-07	0.0002802216	Africa
Africa|hCoV-19/DRC/11676/2020|EPI ISL 527531|B.1|Democratic Republic of the Congo|2020-05-26	Africa|hCoV-19/Gambia/1271/2020|EPI ISL 471170|B.1.1|Gambia|2020-05-07	0.0004924363	Africa
Africa|hCoV-19/DRC/11677/2020|EPI ISL 527515|B.1.214|Democratic Republic of the Congo|2020-05-26	Africa|hCoV-19/Gambia/1271/2020|EPI ISL 471170|B.1.1|Gambia|2020-05-07	0.0003147893	Africa
Africa|hCoV-19/DRC/11732/2020|EPI ISL 527536|B.1.214|Democratic Republic of the Congo|2020-05-26	Africa|hCoV-19/Gambia/1271/2020|EPI ISL 471170|B.1.1|Gambia|2020-05-07	0.0001749498	Africa
Africa|hCoV-19/DRC/11733/2020|EPI ISL 527571|B.1.149|Democratic Republic of the Congo|2020-05-26	Africa|hCoV-19/Gambia/1271/2020|EPI ISL 471170|B.1.1|Gambia|2020-05-07	0.0003080524	Africa
Africa|hCoV-19/DRC/11806/2020|EPI ISL 527572|B.1.214|Democratic Republic of the Congo|2020-05-26	Africa|hCoV-19/Gambia/1271/2020|EPI ISL 471170|B.1.1|Gambia|2020-05-07	0.0004129015	Africa
Africa|hCoV-19/DRC/1234/2020|EPI ISL 429258|B.1.5|Democratic Republic of the Congo|2020-04-06	Africa|hCoV-19/Gambia/1271/2020|EPI ISL 471170|B.1.1|Gambia|2020-05-07	0.0002146548	Africa
Africa|hCoV-19/DRC/1249/2020|EPI ISL 429259|B.1.5|Democratic Republic of the Congo|2020-04-06	Africa|hCoV-19/Gambia/1271/2020|EPI ISL 471170|B.1.1|Gambia|2020-05-07	0.0002062519	Africa
Africa|hCoV-19/DRC/1319/2020|EPI ISL 431011|B.1.128|Democratic Republic of the Congo|2020-04-07	Africa|hCoV-19/Gambia/1271/2020|EPI ISL 471170|B.1.1|Gambia|2020-05-07	0.0003090540	Africa
Africa|hCoV-19/DRC/1324/2020|EPI ISL 435033|B.1.128|Democratic Republic of the Congo|2020-04-07	Africa|hCoV-19/Gambia/1271/2020|EPI ISL 471170|B.1.1|Gambia|2020-05-07	0.0003069568	Africa
Africa|hCoV-19/DRC/1326/2020|EPI ISL 435116|B.1|Democratic Republic of the Congo|2020-04-07	Africa|hCoV-19/Gambia/1271/2020|EPI ISL 471170|B.1.1|Gambia|2020-05-07	0.0002795879	Africa
Africa|hCoV-19/DRC/1375/2020|EPI ISL 435117|B.1.1.1|Democratic Republic of the Congo|2020-04-07	Africa|hCoV-19/Gambia/1271/2020|EPI ISL 471170|B.1.1|Gambia|2020-05-07	0.0002438310	Africa
Africa|hCoV-19/DRC/1376/2020|EPI ISL 431012|B.1.1.1|Democratic Republic of the Congo|2020-04-07	Africa|hCoV-19/Gambia/1271/2020|EPI ISL 471170|B.1.1|Gambia|2020-05-07	0.0002071919	Africa
Africa|hCoV-19/DRC/1377/2020|EPI ISL 434678|B.1.1.1|Democratic Republic of the Congo|2020-04-07	Africa|hCoV-19/Gambia/1271/2020|EPI ISL 471170|B.1.1|Gambia|2020-05-07	0.0001712006	Africa
Africa|hCoV-19/DRC/1378/2020|EPI ISL 435118|B.1.1.1|Democratic Republic of the Congo|2020-04-07	Africa|hCoV-19/Gambia/1271/2020|EPI ISL 471170|B.1.1|Gambia|2020-05-07	0.0002065602	Africa
Africa|hCoV-19/DRC/1382/2020|EPI ISL 435113|B.1.1.1|Democratic Republic of the Congo|2020-04-07	Africa|hCoV-19/Gambia/1271/2020|EPI ISL 471170|B.1.1|Gambia|2020-05-07	0.0002090177	Africa
Africa|hCoV-19/DRC/1397/2020|EPI ISL 434679|B.1.1.1|Democratic Republic of the Congo|2020-04-07	Africa|hCoV-19/Gambia/1271/2020|EPI ISL 471170|B.1.1|Gambia|2020-05-07	0.0002067565	Africa
Africa|hCoV-19/DRC/1398/2020|EPI ISL 435114|B.1.1.1|Democratic Republic of the Congo|2020-04-07	Africa|hCoV-19/Gambia/1271/2020|EPI ISL 471170|B.1.1|Gambia|2020-05-07	0.0001701463	Africa
Africa|hCoV-19/DRC/1422/2020|EPI ISL 434680|B.1.149|Democratic Republic of the Congo|2020-04-08	Africa|hCoV-19/Gambia/1271/2020|EPI ISL 471170|B.1.1|Gambia|2020-05-07	0.0003127573	Africa
Africa|hCoV-19/DRC/1423/2020|EPI ISL 434710|B.1.149|Democratic Republic of the Congo|2020-04-08	Africa|hCoV-19/Gambia/1271/2020|EPI ISL 471170|B.1.1|Gambia|2020-05-07	0.0002722284	Africa
Africa|hCoV-19/DRC/1486/2020|EPI ISL 434711|B.1|Democratic Republic of the Congo|2020-04-08	Africa|hCoV-19/Gambia/1271/2020|EPI ISL 471170|B.1.1|Gambia|2020-05-07	0.0002450197	Africa
Africa|hCoV-19/DRC/1516/2020|EPI ISL 435032|B.1.5|Democratic Republic of the Congo|2020-04-09	Africa|hCoV-19/Gambia/1271/2020|EPI ISL 471170|B.1.1|Gambia|2020-05-07	0.0002035723	Africa
Africa|hCoV-19/DRC/1565/2020|EPI ISL 434681|B.1|Democratic Republic of the Congo|2020-04-09	Africa|hCoV-19/Gambia/1271/2020|EPI ISL 471170|B.1.1|Gambia|2020-05-07	0.0002423841	Africa
Africa|hCoV-19/DRC/158/2020|EPI ISL 417950|B.40|Democratic Republic of the Congo|2020-03-20	Africa|hCoV-19/Gambia/1271/2020|EPI ISL 471170|B.1.1|Gambia|2020-05-07	0.0005430676	Africa
Africa|hCoV-19/DRC/1715/2020|EPI ISL 435156|B.1.84|Democratic Republic of the Congo|2020-04-10	Africa|hCoV-19/Gambia/1271/2020|EPI ISL 471170|B.1.1|Gambia|2020-05-07	0.0002743455	Africa
Africa|hCoV-19/DRC/1767/2020|EPI ISL 435157|B.1.5|Democratic Republic of the Congo|2020-04-10	Africa|hCoV-19/Gambia/1271/2020|EPI ISL 471170|B.1.1|Gambia|2020-05-07	0.0002107255	Africa
Africa|hCoV-19/DRC/1779/2020|EPI ISL 435158|C.14|Democratic Republic of the Congo|2020-04-10	Africa|hCoV-19/Gambia/1271/2020|EPI ISL 471170|B.1.1|Gambia|2020-05-07	0.0002791129	Africa
Africa|hCoV-19/DRC/191/2020|EPI ISL 417955|B.1.128|Democratic Republic of the Congo|2020-03-21	Africa|hCoV-19/Gambia/1271/2020|EPI ISL 471170|B.1.1|Gambia|2020-05-07	0.0003058451	Africa
Africa|hCoV-19/DRC/1952/2020|EPI ISL 435159|B.1.5|Democratic Republic of the Congo|2020-04-11	Africa|hCoV-19/Gambia/1271/2020|EPI ISL 471170|B.1.1|Gambia|2020-05-07	0.0002082415	Africa
Africa|hCoV-19/DRC/1982/2020|EPI ISL 435160|B.1|Democratic Republic of the Congo|2020-04-12	Africa|hCoV-19/Gambia/1271/2020|EPI ISL 471170|B.1.1|Gambia|2020-05-07	0.0002422390	Africa
Africa|hCoV-19/DRC/2047/2020|EPI ISL 435161|B.1.1.1|Democratic Republic of the Congo|2020-04-12	Africa|hCoV-19/Gambia/1271/2020|EPI ISL 471170|B.1.1|Gambia|2020-05-07	0.0001729292	Africa
Africa|hCoV-19/DRC/2063/2020|EPI ISL 435162|B.1|Democratic Republic of the Congo|2020-04-12	Africa|hCoV-19/Gambia/1271/2020|EPI ISL 471170|B.1.1|Gambia|2020-05-07	0.0002075696	Africa
Africa|hCoV-19/DRC/2120/2020|EPI ISL 435163|B.1.149|Democratic Republic of the Congo|2020-04-12	Africa|hCoV-19/Gambia/1271/2020|EPI ISL 471170|B.1.1|Gambia|2020-05-07	0.0002741780	Africa
Africa|hCoV-19/DRC/2121/2020|EPI ISL 435164|B.1.149|Democratic Republic of the Congo|2020-04-12	Africa|hCoV-19/Gambia/1271/2020|EPI ISL 471170|B.1.1|Gambia|2020-05-07	0.0002763178	Africa
Africa|hCoV-19/DRC/2122/2020|EPI ISL 435165|B.1.149|Democratic Republic of the Congo|2020-04-13	Africa|hCoV-19/Gambia/1271/2020|EPI ISL 471170|B.1.1|Gambia|2020-05-07	0.0003513943	Africa
Africa|hCoV-19/DRC/2125/2020|EPI ISL 435166|B.1.149|Democratic Republic of the Congo|2020-04-13	Africa|hCoV-19/Gambia/1271/2020|EPI ISL 471170|B.1.1|Gambia|2020-05-07	0.0002793176	Africa
Africa|hCoV-19/DRC/2128/2020|EPI ISL 435167|B.1|Democratic Republic of the Congo|2020-04-13	Africa|hCoV-19/Gambia/1271/2020|EPI ISL 471170|B.1.1|Gambia|2020-05-07	0.0002119759	Africa
Africa|hCoV-19/DRC/2133/2020|EPI ISL 435168|B.1.128|Democratic Republic of the Congo|2020-04-13	Africa|hCoV-19/Gambia/1271/2020|EPI ISL 471170|B.1.1|Gambia|2020-05-07	0.0003154182	Africa
Africa|hCoV-19/DRC/214/2020|EPI ISL 420030|B.1.6|Democratic Republic of the Congo|2020-03-21	Africa|hCoV-19/Gambia/1271/2020|EPI ISL 471170|B.1.1|Gambia|2020-05-07	0.0002043117	Africa
Africa|hCoV-19/DRC/215/2020|EPI ISL 420031|B.1.1.1|Democratic Republic of the Congo|2020-03-21	Africa|hCoV-19/Gambia/1271/2020|EPI ISL 471170|B.1.1|Gambia|2020-05-07	0.0002076466	Africa
Africa|hCoV-19/DRC/2169/2020|EPI ISL 436194|B.1.5|Democratic Republic of the Congo|2020-04-13	Africa|hCoV-19/Gambia/1271/2020|EPI ISL 471170|B.1.1|Gambia|2020-05-07	0.0002453778	Africa
Africa|hCoV-19/DRC/2299/2020|EPI ISL 436412|B.1.5|Democratic Republic of the Congo|2020-04-14	Africa|hCoV-19/Gambia/1271/2020|EPI ISL 471170|B.1.1|Gambia|2020-05-07	0.0002738280	Africa
Africa|hCoV-19/DRC/236/2020|EPI ISL 420032|B.1.128|Democratic Republic of the Congo|2020-03-22	Africa|hCoV-19/Gambia/1271/2020|EPI ISL 471170|B.1.1|Gambia|2020-05-07	0.0003062228	Africa
Africa|hCoV-19/DRC/2363/2020|EPI ISL 437194|B.1.84|Democratic Republic of the Congo|2020-04-14	Africa|hCoV-19/Gambia/1271/2020|EPI ISL 471170|B.1.1|Gambia|2020-05-07	0.0002395734	Africa
Africa|hCoV-19/DRC/2384/2020|EPI ISL 437196|B.1.149|Democratic Republic of the Congo|2020-04-14	Africa|hCoV-19/Gambia/1271/2020|EPI ISL 471170|B.1.1|Gambia|2020-05-07	0.0002767479	Africa
Africa|hCoV-19/DRC/241/2020|EPI ISL 420033|B.1.1.75|Democratic Republic of the Congo|2020-03-22	Africa|hCoV-19/Gambia/1271/2020|EPI ISL 471170|B.1.1|Gambia|2020-05-07	0.0001360800	Africa
Africa|hCoV-19/DRC/243/2020|EPI ISL 420034|B.1|Democratic Republic of the Congo|2020-03-22	Africa|hCoV-19/Gambia/1271/2020|EPI ISL 471170|B.1.1|Gambia|2020-05-07	0.0001739415	Africa
Africa|hCoV-19/DRC/248/2020|EPI ISL 420035|B.1.5|Democratic Republic of the Congo|2020-03-22	Africa|hCoV-19/Gambia/1271/2020|EPI ISL 471170|B.1.1|Gambia|2020-05-07	0.0001701058	Africa
Africa|hCoV-19/DRC/2496/2020|EPI ISL 437337|B.1.149|Democratic Republic of the Congo|2020-04-15	Africa|hCoV-19/Gambia/1271/2020|EPI ISL 471170|B.1.1|Gambia|2020-05-07	0.0003053906	Africa
Africa|hCoV-19/DRC/2529/2020|EPI ISL 437338|B.1.178|Democratic Republic of the Congo|2020-04-15	Africa|hCoV-19/Gambia/1271/2020|EPI ISL 471170|B.1.1|Gambia|2020-05-07	0.0002714528	Africa
Africa|hCoV-19/DRC/253/2020|EPI ISL 420838|B.1.5|Democratic Republic of the Congo|2020-03-22	Africa|hCoV-19/Gambia/1271/2020|EPI ISL 471170|B.1.1|Gambia|2020-05-07	0.0001707272	Africa
Africa|hCoV-19/DRC/2536/2020|EPI ISL 437339|B.1|Democratic Republic of the Congo|2020-04-15	Africa|hCoV-19/Gambia/1271/2020|EPI ISL 471170|B.1.1|Gambia|2020-05-07	0.0002714528	Africa
Africa|hCoV-19/DRC/254/2020|EPI ISL 420839|B.1|Democratic Republic of the Congo|2020-03-22	Africa|hCoV-19/Gambia/1271/2020|EPI ISL 471170|B.1.1|Gambia|2020-05-07	0.0001720150	Africa
Africa|hCoV-19/DRC/2563/2020|EPI ISL 437340|B.1.9|Democratic Republic of the Congo|2020-04-15	Africa|hCoV-19/Gambia/1271/2020|EPI ISL 471170|B.1.1|Gambia|2020-05-07	0.0004411361	Africa
Africa|hCoV-19/DRC/2580/2020|EPI ISL 437341|B.1.5|Democratic Republic of the Congo|2020-04-15	Africa|hCoV-19/Gambia/1271/2020|EPI ISL 471170|B.1.1|Gambia|2020-05-07	0.0002047370	Africa
Africa|hCoV-19/DRC/2644/2020|EPI ISL 437342|B.1.84|Democratic Republic of the Congo|2020-04-15	Africa|hCoV-19/Gambia/1271/2020|EPI ISL 471170|B.1.1|Gambia|2020-05-07	0.0003099445	Africa
Africa|hCoV-19/DRC/2670/2020|EPI ISL 437343|B.1.9|Democratic Republic of the Congo|2020-04-15	Africa|hCoV-19/Gambia/1271/2020|EPI ISL 471170|B.1.1|Gambia|2020-05-07	0.0004751111	Africa
Africa|hCoV-19/DRC/2727/2020|EPI ISL 437344|B.1|Democratic Republic of the Congo|2020-04-16	Africa|hCoV-19/Gambia/1271/2020|EPI ISL 471170|B.1.1|Gambia|2020-05-07	0.0002072829	Africa
Africa|hCoV-19/DRC/2728/2020|EPI ISL 437345|B.1.84|Democratic Republic of the Congo|2020-04-16	Africa|hCoV-19/Gambia/1271/2020|EPI ISL 471170|B.1.1|Gambia|2020-05-07	0.0002765412	Africa
Africa|hCoV-19/DRC/2813/2020|EPI ISL 437346|C.14|Democratic Republic of the Congo|2020-04-16	Africa|hCoV-19/Gambia/1271/2020|EPI ISL 471170|B.1.1|Gambia|2020-05-07	0.0003055460	Africa
Africa|hCoV-19/DRC/2819/2020|EPI ISL 437347|B.1|Democratic Republic of the Congo|2020-04-16	Africa|hCoV-19/Gambia/1271/2020|EPI ISL 471170|B.1.1|Gambia|2020-05-07	0.0003108608	Africa
Africa|hCoV-19/DRC/2827/2020|EPI ISL 437348|B.1|Democratic Republic of the Congo|2020-04-16	Africa|hCoV-19/Gambia/1271/2020|EPI ISL 471170|B.1.1|Gambia|2020-05-07	0.0002035633	Africa
Africa|hCoV-19/DRC/2855/2020|EPI ISL 437350|B.1|Democratic Republic of the Congo|2020-04-16	Africa|hCoV-19/Gambia/1271/2020|EPI ISL 471170|B.1.1|Gambia|2020-05-07	0.0002375163	Africa
Africa|hCoV-19/DRC/2864/2020|EPI ISL 437351|B.1|Democratic Republic of the Congo|2020-04-16	Africa|hCoV-19/Gambia/1271/2020|EPI ISL 471170|B.1.1|Gambia|2020-05-07	0.0002380226	Africa
Africa|hCoV-19/DRC/2904/2020|EPI ISL 437352|B.1|Democratic Republic of the Congo|2020-04-17	Africa|hCoV-19/Gambia/1271/2020|EPI ISL 471170|B.1.1|Gambia|2020-05-07	0.0002375163	Africa
Africa|hCoV-19/DRC/2938/2020|EPI ISL 437353|B.1.275|Democratic Republic of the Congo|2020-04-17	Africa|hCoV-19/Gambia/1271/2020|EPI ISL 471170|B.1.1|Gambia|2020-05-07	0.0003136161	Africa
Africa|hCoV-19/DRC/2939/2020|EPI ISL 437354|B.1|Democratic Republic of the Congo|2020-04-17	Africa|hCoV-19/Gambia/1271/2020|EPI ISL 471170|B.1.1|Gambia|2020-05-07	0.0003400346	Africa
Africa|hCoV-19/DRC/2942/2020|EPI ISL 437355|B.1|Democratic Republic of the Congo|2020-04-17	Africa|hCoV-19/Gambia/1271/2020|EPI ISL 471170|B.1.1|Gambia|2020-05-07	0.0002772081	Africa
Africa|hCoV-19/DRC/299/2020|EPI ISL 420840|B.4|Democratic Republic of the Congo|2020-03-20	Africa|hCoV-19/Gambia/1271/2020|EPI ISL 471170|B.1.1|Gambia|2020-05-07	0.0006907923	Africa
Africa|hCoV-19/DRC/300/2020|EPI ISL 420841|A|Democratic Republic of the Congo|2020-03-22	Africa|hCoV-19/Gambia/1271/2020|EPI ISL 471170|B.1.1|Gambia|2020-05-07	0.0004790160	Africa
Africa|hCoV-19/DRC/3041/2020|EPI ISL 437356|B.1|Democratic Republic of the Congo|2020-04-18	Africa|hCoV-19/Gambia/1271/2020|EPI ISL 471170|B.1.1|Gambia|2020-05-07	0.0003066672	Africa
Africa|hCoV-19/DRC/307/2020|EPI ISL 420842|B.1.9|Democratic Republic of the Congo|2020-03	Africa|hCoV-19/Gambia/1271/2020|EPI ISL 471170|B.1.1|Gambia|2020-05-07	0.0002797445	Africa
Africa|hCoV-19/DRC/3070/2020|EPI ISL 437357|B.1.214|Democratic Republic of the Congo|2020-04-18	Africa|hCoV-19/Gambia/1271/2020|EPI ISL 471170|B.1.1|Gambia|2020-05-07	0.0003412144	Africa
Africa|hCoV-19/DRC/3089/2020|EPI ISL 437358|B.1.84|Democratic Republic of the Congo|2020-04-19	Africa|hCoV-19/Gambia/1271/2020|EPI ISL 471170|B.1.1|Gambia|2020-05-07	0.0002717949	Africa
Africa|hCoV-19/DRC/3440/2020|EPI ISL 447597|B.1.84|Democratic Republic of the Congo|2020-04-22	Africa|hCoV-19/Gambia/1271/2020|EPI ISL 471170|B.1.1|Gambia|2020-05-07	0.0002748762	Africa
Africa|hCoV-19/DRC/3451/2020|EPI ISL 447598|B.1.178|Democratic Republic of the Congo|2020-04-22	Africa|hCoV-19/Gambia/1271/2020|EPI ISL 471170|B.1.1|Gambia|2020-05-07	0.0003094929	Africa
Africa|hCoV-19/DRC/3453/2020|EPI ISL 447599|B.1.84|Democratic Republic of the Congo|2020-04-22	Africa|hCoV-19/Gambia/1271/2020|EPI ISL 471170|B.1.1|Gambia|2020-05-07	0.0002750463	Africa
Africa|hCoV-19/DRC/3481/2020|EPI ISL 447600|B.1|Democratic Republic of the Congo|2020-04-22	Africa|hCoV-19/Gambia/1271/2020|EPI ISL 471170|B.1.1|Gambia|2020-05-07	0.0002101919	Africa
Africa|hCoV-19/DRC/3482/2020|EPI ISL 447601|B.1|Democratic Republic of the Congo|2020-04-22	Africa|hCoV-19/Gambia/1271/2020|EPI ISL 471170|B.1.1|Gambia|2020-05-07	0.0002426983	Africa
Africa|hCoV-19/DRC/3483/2020|EPI ISL 447602|B.1|Democratic Republic of the Congo|2020-04-22	Africa|hCoV-19/Gambia/1271/2020|EPI ISL 471170|B.1.1|Gambia|2020-05-07	0.0002098612	Africa
Africa|hCoV-19/DRC/3490/2020|EPI ISL 447603|B.1|Democratic Republic of the Congo|2020-04-22	Africa|hCoV-19/Gambia/1271/2020|EPI ISL 471170|B.1.1|Gambia|2020-05-07	0.0002410058	Africa
Africa|hCoV-19/DRC/3504/2020|EPI ISL 447604|B.1.149|Democratic Republic of the Congo|2020-04-23	Africa|hCoV-19/Gambia/1271/2020|EPI ISL 471170|B.1.1|Gambia|2020-05-07	0.0002799950	Africa
Africa|hCoV-19/DRC/352/2020|EPI ISL 420850|B.1.5|Democratic Republic of the Congo|2020-03	Africa|hCoV-19/Gambia/1271/2020|EPI ISL 471170|B.1.1|Gambia|2020-05-07	0.0002407505	Africa
Africa|hCoV-19/DRC/353/2020|EPI ISL 420843|B.1.5|Democratic Republic of the Congo|2020-03	Africa|hCoV-19/Gambia/1271/2020|EPI ISL 471170|B.1.1|Gambia|2020-05-07	0.0001719659	Africa
Africa|hCoV-19/DRC/355/2020|EPI ISL 420844|B.1|Democratic Republic of the Congo|2020-03	Africa|hCoV-19/Gambia/1271/2020|EPI ISL 471170|B.1.1|Gambia|2020-05-07	0.0002042910	Africa
Africa|hCoV-19/DRC/3552/2020|EPI ISL 447605|B.1.84|Democratic Republic of the Congo|2020-04-23	Africa|hCoV-19/Gambia/1271/2020|EPI ISL 471170|B.1.1|Gambia|2020-05-07	0.0002783733	Africa
Africa|hCoV-19/DRC/3595/2020|EPI ISL 447606|B.1.5|Democratic Republic of the Congo|2020-04-23	Africa|hCoV-19/Gambia/1271/2020|EPI ISL 471170|B.1.1|Gambia|2020-05-07	0.0002400465	Africa
Africa|hCoV-19/DRC/3632/2020|EPI ISL 447607|B.1.5|Democratic Republic of the Congo|2020-04-23	Africa|hCoV-19/Gambia/1271/2020|EPI ISL 471170|B.1.1|Gambia|2020-05-07	0.0002408120	Africa
Africa|hCoV-19/DRC/3633/2020|EPI ISL 447230|B.1.5|Democratic Republic of the Congo|2020-04-23	Africa|hCoV-19/Gambia/1271/2020|EPI ISL 471170|B.1.1|Gambia|2020-05-07	0.0002431283	Africa
Africa|hCoV-19/DRC/3653/2020|EPI ISL 447231|B.1.128|Democratic Republic of the Congo|2020-04-23	Africa|hCoV-19/Gambia/1271/2020|EPI ISL 471170|B.1.1|Gambia|2020-05-07	0.0003751886	Africa
Africa|hCoV-19/DRC/3659/2020|EPI ISL 447232|B.1.128|Democratic Republic of the Congo|2020-04-23	Africa|hCoV-19/Gambia/1271/2020|EPI ISL 471170|B.1.1|Gambia|2020-05-07	0.0003755345	Africa
Africa|hCoV-19/DRC/3661/2020|EPI ISL 447233|B.1.128|Democratic Republic of the Congo|2020-04-23	Africa|hCoV-19/Gambia/1271/2020|EPI ISL 471170|B.1.1|Gambia|2020-05-07	0.0003787536	Africa
Africa|hCoV-19/DRC/3662/2020|EPI ISL 447234|B.1.128|Democratic Republic of the Congo|2020-04-23	Africa|hCoV-19/Gambia/1271/2020|EPI ISL 471170|B.1.1|Gambia|2020-05-07	0.0003784670	Africa
Africa|hCoV-19/DRC/3664/2020|EPI ISL 447235|B.1.128|Democratic Republic of the Congo|2020-04-23	Africa|hCoV-19/Gambia/1271/2020|EPI ISL 471170|B.1.1|Gambia|2020-05-07	0.0003785321	Africa
Africa|hCoV-19/DRC/3683/2020|EPI ISL 447236|B.1.5|Democratic Republic of the Congo|2020-04-24	Africa|hCoV-19/Gambia/1271/2020|EPI ISL 471170|B.1.1|Gambia|2020-05-07	0.0002752345	Africa
Africa|hCoV-19/DRC/3688/2020|EPI ISL 447237|B.1.128|Democratic Republic of the Congo|2020-04-24	Africa|hCoV-19/Gambia/1271/2020|EPI ISL 471170|B.1.1|Gambia|2020-05-07	0.0003772730	Africa
Africa|hCoV-19/DRC/376/2020|EPI ISL 420851|B.1.6|Democratic Republic of the Congo|2020-03-25	Africa|hCoV-19/Gambia/1271/2020|EPI ISL 471170|B.1.1|Gambia|2020-05-07	0.0002742101	Africa
Africa|hCoV-19/DRC/3764/2020|EPI ISL 447238|B.1.84|Democratic Republic of the Congo|2020-04-24	Africa|hCoV-19/Gambia/1271/2020|EPI ISL 471170|B.1.1|Gambia|2020-05-07	0.0003092070	Africa
Africa|hCoV-19/DRC/3768/2020|EPI ISL 447239|B.1.84|Democratic Republic of the Congo|2020-04-24	Africa|hCoV-19/Gambia/1271/2020|EPI ISL 471170|B.1.1|Gambia|2020-05-07	0.0002750585	Africa
Africa|hCoV-19/DRC/3778/2020|EPI ISL 447240|B.1.128|Democratic Republic of the Congo|2020-04-24	Africa|hCoV-19/Gambia/1271/2020|EPI ISL 471170|B.1.1|Gambia|2020-05-07	0.0003765370	Africa
Africa|hCoV-19/DRC/3787/2020|EPI ISL 447241|B.1|Democratic Republic of the Congo|2020-04-24	Africa|hCoV-19/Gambia/1271/2020|EPI ISL 471170|B.1.1|Gambia|2020-05-07	0.0002439781	Africa
Africa|hCoV-19/DRC/3791/2020|EPI ISL 447242|B.1|Democratic Republic of the Congo|2020-04-24	Africa|hCoV-19/Gambia/1271/2020|EPI ISL 471170|B.1.1|Gambia|2020-05-07	0.0002816648	Africa
Africa|hCoV-19/DRC/3803/2020|EPI ISL 447243|B.1|Democratic Republic of the Congo|2020-04-24	Africa|hCoV-19/Gambia/1271/2020|EPI ISL 471170|B.1.1|Gambia|2020-05-07	0.0002096852	Africa
Africa|hCoV-19/DRC/3806/2020|EPI ISL 447244|B.1|Democratic Republic of the Congo|2020-04-24	Africa|hCoV-19/Gambia/1271/2020|EPI ISL 471170|B.1.1|Gambia|2020-05-07	0.0002097365	Africa
Africa|hCoV-19/DRC/3827/2020|EPI ISL 447245|B.1|Democratic Republic of the Congo|2020-04-24	Africa|hCoV-19/Gambia/1271/2020|EPI ISL 471170|B.1.1|Gambia|2020-05-07	0.0003440334	Africa
Africa|hCoV-19/DRC/3829/2020|EPI ISL 447246|B.1|Democratic Republic of the Congo|2020-04-24	Africa|hCoV-19/Gambia/1271/2020|EPI ISL 471170|B.1.1|Gambia|2020-05-07	0.0003100504	Africa
Africa|hCoV-19/DRC/3834/2020|EPI ISL 447247|A|Democratic Republic of the Congo|2020-04-25	Africa|hCoV-19/Gambia/1271/2020|EPI ISL 471170|B.1.1|Gambia|2020-05-07	0.0005540693	Africa
Africa|hCoV-19/DRC/3837/2020|EPI ISL 447248|B.1.128|Democratic Republic of the Congo|2020-04-25	Africa|hCoV-19/Gambia/1271/2020|EPI ISL 471170|B.1.1|Gambia|2020-05-07	0.0003782847	Africa
Africa|hCoV-19/DRC/3841/2020|EPI ISL 447249|B.1.128|Democratic Republic of the Congo|2020-04-25	Africa|hCoV-19/Gambia/1271/2020|EPI ISL 471170|B.1.1|Gambia|2020-05-07	0.0004117244	Africa
Africa|hCoV-19/DRC/3842/2020|EPI ISL 471396|B.1.128|Democratic Republic of the Congo|2020-04-25	Africa|hCoV-19/Gambia/1271/2020|EPI ISL 471170|B.1.1|Gambia|2020-05-07	0.0004072400	Africa
Africa|hCoV-19/DRC/3846/2020|EPI ISL 471397|B.1.84|Democratic Republic of the Congo|2020-04-25	Africa|hCoV-19/Gambia/1271/2020|EPI ISL 471170|B.1.1|Gambia|2020-05-07	0.0003393229	Africa
Africa|hCoV-19/DRC/3937/2020|EPI ISL 471398|B.1|Democratic Republic of the Congo|2020-04-25	Africa|hCoV-19/Gambia/1271/2020|EPI ISL 471170|B.1.1|Gambia|2020-05-07	0.0003053844	Africa
Africa|hCoV-19/DRC/3941/2020|EPI ISL 471399|B.1.128|Democratic Republic of the Congo|2020-04-25	Africa|hCoV-19/Gambia/1271/2020|EPI ISL 471170|B.1.1|Gambia|2020-05-07	0.0003775927	Africa
Africa|hCoV-19/DRC/3947/2020|EPI ISL 471400|B.1.214|Democratic Republic of the Congo|2020-04-25	Africa|hCoV-19/Gambia/1271/2020|EPI ISL 471170|B.1.1|Gambia|2020-05-07	0.0004072137	Africa
Africa|hCoV-19/DRC/3949/2020|EPI ISL 471401|B.1.84|Democratic Republic of the Congo|2020-04-26	Africa|hCoV-19/Gambia/1271/2020|EPI ISL 471170|B.1.1|Gambia|2020-05-07	0.0002394096	Africa
Africa|hCoV-19/DRC/396/2020|EPI ISL 420852|B.1.6|Democratic Republic of the Congo|2020-03-26	Africa|hCoV-19/Gambia/1271/2020|EPI ISL 471170|B.1.1|Gambia|2020-05-07	0.0002396907	Africa
Africa|hCoV-19/DRC/397/2020|EPI ISL 420845|B.1.6|Democratic Republic of the Congo|2020-03-26	Africa|hCoV-19/Gambia/1271/2020|EPI ISL 471170|B.1.1|Gambia|2020-05-07	0.0002378666	Africa
Africa|hCoV-19/DRC/400/2020|EPI ISL 420846|B.1.5|Democratic Republic of the Congo|2020-03	Africa|hCoV-19/Gambia/1271/2020|EPI ISL 471170|B.1.1|Gambia|2020-05-07	0.0002044650	Africa
Africa|hCoV-19/DRC/4012/2020|EPI ISL 471402|B.1|Democratic Republic of the Congo|2020-04-26	Africa|hCoV-19/Gambia/1271/2020|EPI ISL 471170|B.1.1|Gambia|2020-05-07	0.0003732793	Africa
Africa|hCoV-19/DRC/402/2020|EPI ISL 420853|B.1|Democratic Republic of the Congo|2020-03-26	Africa|hCoV-19/Gambia/1271/2020|EPI ISL 471170|B.1.1|Gambia|2020-05-07	0.0002492562	Africa
Africa|hCoV-19/DRC/4020/2020|EPI ISL 471403|B.1.5|Democratic Republic of the Congo|2020-04-26	Africa|hCoV-19/Gambia/1271/2020|EPI ISL 471170|B.1.1|Gambia|2020-05-07	0.0003053974	Africa
Africa|hCoV-19/DRC/4026/2020|EPI ISL 471404|B.1.84|Democratic Republic of the Congo|2020-04-27	Africa|hCoV-19/Gambia/1271/2020|EPI ISL 471170|B.1.1|Gambia|2020-05-07	0.0002726869	Africa
Africa|hCoV-19/DRC/4060/2020|EPI ISL 471405|B.1|Democratic Republic of the Congo|2020-04-27	Africa|hCoV-19/Gambia/1271/2020|EPI ISL 471170|B.1.1|Gambia|2020-05-07	0.0003059896	Africa
Africa|hCoV-19/DRC/4075/2020|EPI ISL 471406|B.1.214|Democratic Republic of the Congo|2020-04-27	Africa|hCoV-19/Gambia/1271/2020|EPI ISL 471170|B.1.1|Gambia|2020-05-07	0.0003765536	Africa
Africa|hCoV-19/DRC/4084/2020|EPI ISL 471407|B.1.214|Democratic Republic of the Congo|2020-04-27	Africa|hCoV-19/Gambia/1271/2020|EPI ISL 471170|B.1.1|Gambia|2020-05-07	0.0004076287	Africa
Africa|hCoV-19/DRC/4132/2020|EPI ISL 471408|B.1|Democratic Republic of the Congo|2020-04-27	Africa|hCoV-19/Gambia/1271/2020|EPI ISL 471170|B.1.1|Gambia|2020-05-07	0.0003393149	Africa
Africa|hCoV-19/DRC/4141/2020|EPI ISL 471409|B.1.128|Democratic Republic of the Congo|2020-04-27	Africa|hCoV-19/Gambia/1271/2020|EPI ISL 471170|B.1.1|Gambia|2020-05-07	0.0003732793	Africa
Africa|hCoV-19/DRC/4145/2020|EPI ISL 471410|B.1|Democratic Republic of the Congo|2020-04-27	Africa|hCoV-19/Gambia/1271/2020|EPI ISL 471170|B.1.1|Gambia|2020-05-07	0.0002714473	Africa
Africa|hCoV-19/DRC/4194/2020|EPI ISL 471414|B.1.5|Democratic Republic of the Congo|2020-04-28	Africa|hCoV-19/Gambia/1271/2020|EPI ISL 471170|B.1.1|Gambia|2020-05-07	0.0003053772	Africa
Africa|hCoV-19/DRC/4250/2020|EPI ISL 471415|B.1.1.1|Democratic Republic of the Congo|2020-04-28	Africa|hCoV-19/Gambia/1271/2020|EPI ISL 471170|B.1.1|Gambia|2020-05-07	0.0002714289	Africa
Africa|hCoV-19/DRC/4279/2020|EPI ISL 514114|B.1|Democratic Republic of the Congo|2020-04-28	Africa|hCoV-19/Gambia/1271/2020|EPI ISL 471170|B.1.1|Gambia|2020-05-07	0.0002408144	Africa
Africa|hCoV-19/DRC/4282/2020|EPI ISL 514103|B.1.128|Democratic Republic of the Congo|2020-04-08	Africa|hCoV-19/Gambia/1271/2020|EPI ISL 471170|B.1.1|Gambia|2020-05-07	0.0003441012	Africa
Africa|hCoV-19/DRC/4284/2020|EPI ISL 514115|B.1.128|Democratic Republic of the Congo|2020-04-28	Africa|hCoV-19/Gambia/1271/2020|EPI ISL 471170|B.1.1|Gambia|2020-05-07	0.0003440656	Africa
Africa|hCoV-19/DRC/431/2020|EPI ISL 420847|B.1.147|Democratic Republic of the Congo|2020-03-26	Africa|hCoV-19/Gambia/1271/2020|EPI ISL 471170|B.1.1|Gambia|2020-05-07	0.0002378642	Africa
Africa|hCoV-19/DRC/4418/2020|EPI ISL 496506|B.1.128|Democratic Republic of the Congo|2020-04-29	Africa|hCoV-19/Gambia/1271/2020|EPI ISL 471170|B.1.1|Gambia|2020-05-07	0.0003785061	Africa
Africa|hCoV-19/DRC/4422/2020|EPI ISL 496507|B.1.128|Democratic Republic of the Congo|2020-04-29	Africa|hCoV-19/Gambia/1271/2020|EPI ISL 471170|B.1.1|Gambia|2020-05-07	0.0003480282	Africa
Africa|hCoV-19/DRC/4427/2020|EPI ISL 496508|B.1.128|Democratic Republic of the Congo|2020-04-29	Africa|hCoV-19/Gambia/1271/2020|EPI ISL 471170|B.1.1|Gambia|2020-05-07	0.0003511807	Africa
Africa|hCoV-19/DRC/4429/2020|EPI ISL 513589|B.1.128|Democratic Republic of the Congo|2020-04-29	Africa|hCoV-19/Gambia/1271/2020|EPI ISL 471170|B.1.1|Gambia|2020-05-07	0.0003512054	Africa
Africa|hCoV-19/DRC/4430/2020|EPI ISL 496509|B.1.128|Democratic Republic of the Congo|2020-04-29	Africa|hCoV-19/Gambia/1271/2020|EPI ISL 471170|B.1.1|Gambia|2020-05-07	0.0003443969	Africa
Africa|hCoV-19/DRC/4437/2020|EPI ISL 513590|B.1.128|Democratic Republic of the Congo|2020-05-02	Africa|hCoV-19/Gambia/1271/2020|EPI ISL 471170|B.1.1|Gambia|2020-05-07	0.0003864018	Africa
Africa|hCoV-19/DRC/4442/2020|EPI ISL 496510|B.1.128|Democratic Republic of the Congo|2020-04-29	Africa|hCoV-19/Gambia/1271/2020|EPI ISL 471170|B.1.1|Gambia|2020-05-07	0.0003483552	Africa
Africa|hCoV-19/DRC/4444/2020|EPI ISL 514104|B.1.128|Democratic Republic of the Congo|2020-04-29	Africa|hCoV-19/Gambia/1271/2020|EPI ISL 471170|B.1.1|Gambia|2020-05-07	0.0003429916	Africa
Africa|hCoV-19/DRC/445/2020|EPI ISL 420848|B.1|Democratic Republic of the Congo|2020-03	Africa|hCoV-19/Gambia/1271/2020|EPI ISL 471170|B.1.1|Gambia|2020-05-07	0.0002118734	Africa
Africa|hCoV-19/DRC/4501/2020|EPI ISL 513591|B.1.5|Democratic Republic of the Congo|2020-05-30	Africa|hCoV-19/Gambia/1271/2020|EPI ISL 471170|B.1.1|Gambia|2020-05-07	0.0002458822	Africa
Africa|hCoV-19/DRC/4516/2020|EPI ISL 487192|B.1.1.275|Democratic Republic of the Congo|2020-04-28	Africa|hCoV-19/Gambia/1271/2020|EPI ISL 471170|B.1.1|Gambia|2020-05-07	0.0001029250	Africa
Africa|hCoV-19/DRC/4524/2020|EPI ISL 513597|A|Democratic Republic of the Congo|2020-04-30	Africa|hCoV-19/Gambia/1271/2020|EPI ISL 471170|B.1.1|Gambia|2020-05-07	0.0005481797	Africa
Africa|hCoV-19/DRC/4541/2020|EPI ISL 513598|B.1|Democratic Republic of the Congo|2020-04-30	Africa|hCoV-19/Gambia/1271/2020|EPI ISL 471170|B.1.1|Gambia|2020-05-07	0.0003393745	Africa
Africa|hCoV-19/DRC/4551/2020|EPI ISL 513599|B.1.178|Democratic Republic of the Congo|2020-04-30	Africa|hCoV-19/Gambia/1271/2020|EPI ISL 471170|B.1.1|Gambia|2020-05-07	0.0003804521	Africa
Africa|hCoV-19/DRC/4561/2020|EPI ISL 513600|B.1|Democratic Republic of the Congo|2020-04-30	Africa|hCoV-19/Gambia/1271/2020|EPI ISL 471170|B.1.1|Gambia|2020-05-07	0.0003053770	Africa
Africa|hCoV-19/DRC/4562/2020|EPI ISL 513601|B.1.214|Democratic Republic of the Congo|2020-04-30	Africa|hCoV-19/Gambia/1271/2020|EPI ISL 471170|B.1.1|Gambia|2020-05-07	0.0003053844	Africa
Africa|hCoV-19/DRC/4568/2020|EPI ISL 513602|B.1|Democratic Republic of the Congo|2020-04-30	Africa|hCoV-19/Gambia/1271/2020|EPI ISL 471170|B.1.1|Gambia|2020-05-07	0.0003086334	Africa
Africa|hCoV-19/DRC/4578/2020|EPI ISL 513603|B.1|Democratic Republic of the Congo|2020-04-30	Africa|hCoV-19/Gambia/1271/2020|EPI ISL 471170|B.1.1|Gambia|2020-05-07	0.0003451459	Africa
Africa|hCoV-19/DRC/4613/2020|EPI ISL 513604|B.1.214|Democratic Republic of the Congo|2020-04-30	Africa|hCoV-19/Gambia/1271/2020|EPI ISL 471170|B.1.1|Gambia|2020-05-07	0.0003423895	Africa
Africa|hCoV-19/DRC/4614/2020|EPI ISL 513605|B.1|Democratic Republic of the Congo|2020-04-30	Africa|hCoV-19/Gambia/1271/2020|EPI ISL 471170|B.1.1|Gambia|2020-05-07	0.0004411750	Africa
Africa|hCoV-19/DRC/4631/2020|EPI ISL 513606|B.1.5|Democratic Republic of the Congo|2020-04-30	Africa|hCoV-19/Gambia/1271/2020|EPI ISL 471170|B.1.1|Gambia|2020-05-07	0.0004412050	Africa
Africa|hCoV-19/DRC/4633/2020|EPI ISL 513607|B.1.128|Democratic Republic of the Congo|2020-04-30	Africa|hCoV-19/Gambia/1271/2020|EPI ISL 471170|B.1.1|Gambia|2020-05-07	0.0004072400	Africa
Africa|hCoV-19/DRC/4642/2020|EPI ISL 513608|B.1.128|Democratic Republic of the Congo|2020-04-30	Africa|hCoV-19/Gambia/1271/2020|EPI ISL 471170|B.1.1|Gambia|2020-05-07	0.0004072221	Africa
Africa|hCoV-19/DRC/4647/2020|EPI ISL 513609|B.1.128|Democratic Republic of the Congo|2020-04-30	Africa|hCoV-19/Gambia/1271/2020|EPI ISL 471170|B.1.1|Gambia|2020-05-07	0.0003732793	Africa
Africa|hCoV-19/DRC/4653/2020|EPI ISL 513610|B.1.128|Democratic Republic of the Congo|2020-04-30	Africa|hCoV-19/Gambia/1271/2020|EPI ISL 471170|B.1.1|Gambia|2020-05-07	0.0004072635	Africa
Africa|hCoV-19/DRC/4681/2020|EPI ISL 514116|B.1.128|Democratic Republic of the Congo|2020-04-30	Africa|hCoV-19/Gambia/1271/2020|EPI ISL 471170|B.1.1|Gambia|2020-05-07	0.0003477015	Africa
Africa|hCoV-19/DRC/4683/2020|EPI ISL 514105|B.1.5|Democratic Republic of the Congo|2020-04-30	Africa|hCoV-19/Gambia/1271/2020|EPI ISL 471170|B.1.1|Gambia|2020-05-07	0.0003820547	Africa
Africa|hCoV-19/DRC/4685/2020|EPI ISL 514106|B.1.128|Democratic Republic of the Congo|2020-04-30	Africa|hCoV-19/Gambia/1271/2020|EPI ISL 471170|B.1.1|Gambia|2020-05-07	0.0004125367	Africa
Africa|hCoV-19/DRC/4690/2020|EPI ISL 514117|B.1.128|Democratic Republic of the Congo|2020-04-30	Africa|hCoV-19/Gambia/1271/2020|EPI ISL 471170|B.1.1|Gambia|2020-05-07	0.0003787145	Africa
Africa|hCoV-19/DRC/4693/2020|EPI ISL 514118|B.1.128|Democratic Republic of the Congo|2020-04-30	Africa|hCoV-19/Gambia/1271/2020|EPI ISL 471170|B.1.1|Gambia|2020-05-07	0.0003779340	Africa
Africa|hCoV-19/DRC/4694/2020|EPI ISL 514107|B.1.128|Democratic Republic of the Congo|2020-04-30	Africa|hCoV-19/Gambia/1271/2020|EPI ISL 471170|B.1.1|Gambia|2020-05-07	0.0003824398	Africa
Africa|hCoV-19/DRC/4720/2020|EPI ISL 514108|B.1.84|Democratic Republic of the Congo|2020-05-01	Africa|hCoV-19/Gambia/1271/2020|EPI ISL 471170|B.1.1|Gambia|2020-05-07	0.0003079997	Africa
Africa|hCoV-19/DRC/4785/2020|EPI ISL 514119|B.1.84|Democratic Republic of the Congo|2020-05-01	Africa|hCoV-19/Gambia/1271/2020|EPI ISL 471170|B.1.1|Gambia|2020-05-07	0.0004467137	Africa
Africa|hCoV-19/DRC/5019/2020|EPI ISL 496511|B.1|Democratic Republic of the Congo|2020-05-02	Africa|hCoV-19/Gambia/1271/2020|EPI ISL 471170|B.1.1|Gambia|2020-05-07	0.0003559843	Africa
Africa|hCoV-19/DRC/5094/2020|EPI ISL 496491|B.1.84|Democratic Republic of the Congo|2020-05-02	Africa|hCoV-19/Gambia/1271/2020|EPI ISL 471170|B.1.1|Gambia|2020-05-07	0.0003130022	Africa
Africa|hCoV-19/DRC/5186/2020|EPI ISL 496512|B.1|Democratic Republic of the Congo|2020-05-03	Africa|hCoV-19/Gambia/1271/2020|EPI ISL 471170|B.1.1|Gambia|2020-05-07	0.0003480593	Africa
Africa|hCoV-19/DRC/5187/2020|EPI ISL 513619|B.1|Democratic Republic of the Congo|2020-05-03	Africa|hCoV-19/Gambia/1271/2020|EPI ISL 471170|B.1.1|Gambia|2020-05-07	0.0003436703	Africa
Africa|hCoV-19/DRC/5205/2020|EPI ISL 487365|B.1.1.275|Democratic Republic of the Congo|2020-05-01	Africa|hCoV-19/Gambia/1271/2020|EPI ISL 471170|B.1.1|Gambia|2020-05-07	0.0001384247	Africa
Africa|hCoV-19/DRC/521/2020|EPI ISL 420854|B.1.5|Democratic Republic of the Congo|2020-03-25	Africa|hCoV-19/Gambia/1271/2020|EPI ISL 471170|B.1.1|Gambia|2020-05-07	0.0001706398	Africa
Africa|hCoV-19/DRC/5210/2020|EPI ISL 487369|B.1.1.275|Democratic Republic of the Congo|2020-05-01	Africa|hCoV-19/Gambia/1271/2020|EPI ISL 471170|B.1.1|Gambia|2020-05-07	0.0001390053	Africa
Africa|hCoV-19/DRC/523/2020|EPI ISL 420849|B.1.1.1|Democratic Republic of the Congo|2020-03-28	Africa|hCoV-19/Gambia/1271/2020|EPI ISL 471170|B.1.1|Gambia|2020-05-07	0.0001701232	Africa
Africa|hCoV-19/DRC/5240/2020|EPI ISL 496492|B.1|Democratic Republic of the Congo|2020-05-03	Africa|hCoV-19/Gambia/1271/2020|EPI ISL 471170|B.1.1|Gambia|2020-05-07	0.0002410217	Africa
Africa|hCoV-19/DRC/5377/2020|EPI ISL 496513|B.1|Democratic Republic of the Congo|2020-05-04	Africa|hCoV-19/Gambia/1271/2020|EPI ISL 471170|B.1.1|Gambia|2020-05-07	0.0003098871	Africa
Africa|hCoV-19/DRC/5538/2020|EPI ISL 514120|B.1|Democratic Republic of the Congo|2020-05-05	Africa|hCoV-19/Gambia/1271/2020|EPI ISL 471170|B.1.1|Gambia|2020-05-07	0.0002804897	Africa
Africa|hCoV-19/DRC/5651/2020|EPI ISL 496493|B.1.1.1|Democratic Republic of the Congo|2020-05-06	Africa|hCoV-19/Gambia/1271/2020|EPI ISL 471170|B.1.1|Gambia|2020-05-07	0.0002107328	Africa
Africa|hCoV-19/DRC/5705/2020|EPI ISL 496494|B.1.84|Democratic Republic of the Congo|2020-05-06	Africa|hCoV-19/Gambia/1271/2020|EPI ISL 471170|B.1.1|Gambia|2020-05-07	0.0002839404	Africa
Africa|hCoV-19/DRC/5735/2020|EPI ISL 496495|B.1.214|Democratic Republic of the Congo|2020-05-06	Africa|hCoV-19/Gambia/1271/2020|EPI ISL 471170|B.1.1|Gambia|2020-05-07	0.0002828836	Africa
Africa|hCoV-19/DRC/5815/2020|EPI ISL 495629|B.1.214|Democratic Republic of the Congo|2020-05-06	Africa|hCoV-19/Gambia/1271/2020|EPI ISL 471170|B.1.1|Gambia|2020-05-07	0.0003538359	Africa
Africa|hCoV-19/DRC/5907/2020|EPI ISL 496496|B.1.84|Democratic Republic of the Congo|2020-05-07	Africa|hCoV-19/Gambia/1271/2020|EPI ISL 471170|B.1.1|Gambia|2020-05-07	0.0003902866	Africa
Africa|hCoV-19/DRC/5913/2020|EPI ISL 496497|B.1|Democratic Republic of the Congo|2020-05-07	Africa|hCoV-19/Gambia/1271/2020|EPI ISL 471170|B.1.1|Gambia|2020-05-07	0.0003826432	Africa
Africa|hCoV-19/DRC/5927/2020|EPI ISL 496498|B.1.9|Democratic Republic of the Congo|2020-05-07	Africa|hCoV-19/Gambia/1271/2020|EPI ISL 471170|B.1.1|Gambia|2020-05-07	0.0005220728	Africa
Africa|hCoV-19/DRC/5957/2020|EPI ISL 496499|B.1.5|Democratic Republic of the Congo|2020-05-07	Africa|hCoV-19/Gambia/1271/2020|EPI ISL 471170|B.1.1|Gambia|2020-05-07	0.0002061243	Africa
Africa|hCoV-19/DRC/5964/2020|EPI ISL 496500|B.1.178|Democratic Republic of the Congo|2020-05-07	Africa|hCoV-19/Gambia/1271/2020|EPI ISL 471170|B.1.1|Gambia|2020-05-07	0.0002150117	Africa
Africa|hCoV-19/DRC/5996/2020|EPI ISL 496514|B.1.84|Democratic Republic of the Congo|2020-05-08	Africa|hCoV-19/Gambia/1271/2020|EPI ISL 471170|B.1.1|Gambia|2020-05-07	0.0003131763	Africa
Africa|hCoV-19/DRC/6026/2020|EPI ISL 513622|B.1.1.1|Democratic Republic of the Congo|2020-05-08	Africa|hCoV-19/Gambia/1271/2020|EPI ISL 471170|B.1.1|Gambia|2020-05-07	0.0002790032	Africa
Africa|hCoV-19/DRC/6143/2020|EPI ISL 496515|B.1|Democratic Republic of the Congo|2020-05-08	Africa|hCoV-19/Gambia/1271/2020|EPI ISL 471170|B.1.1|Gambia|2020-05-07	0.0002811163	Africa
Africa|hCoV-19/DRC/6151/2020|EPI ISL 513620|B.1.214|Democratic Republic of the Congo|2020-05-08	Africa|hCoV-19/Gambia/1271/2020|EPI ISL 471170|B.1.1|Gambia|2020-05-07	0.0003455235	Africa
Africa|hCoV-19/DRC/6163/2020|EPI ISL 513623|B.1.214|Democratic Republic of the Congo|2020-05-08	Africa|hCoV-19/Gambia/1271/2020|EPI ISL 471170|B.1.1|Gambia|2020-05-07	0.0003496551	Africa
Africa|hCoV-19/DRC/6203/2020|EPI ISL 514109|B.1|Democratic Republic of the Congo|2020-05-09	Africa|hCoV-19/Gambia/1271/2020|EPI ISL 471170|B.1.1|Gambia|2020-05-07	0.0004480821	Africa
Africa|hCoV-19/DRC/6209/2020|EPI ISL 514110|B.1.84|Democratic Republic of the Congo|2020-05-09	Africa|hCoV-19/Gambia/1271/2020|EPI ISL 471170|B.1.1|Gambia|2020-05-07	0.0002752572	Africa
Africa|hCoV-19/DRC/6227/2020|EPI ISL 514121|B.1.84|Democratic Republic of the Congo|2020-05-09	Africa|hCoV-19/Gambia/1271/2020|EPI ISL 471170|B.1.1|Gambia|2020-05-07	0.0002756270	Africa
Africa|hCoV-19/DRC/6313/2020|EPI ISL 496516|B.1.84|Democratic Republic of the Congo|2020-05-09	Africa|hCoV-19/Gambia/1271/2020|EPI ISL 471170|B.1.1|Gambia|2020-05-07	0.0003922667	Africa
Africa|hCoV-19/DRC/6338/2020|EPI ISL 495630|B.1|Democratic Republic of the Congo|2020-05-09	Africa|hCoV-19/Gambia/1271/2020|EPI ISL 471170|B.1.1|Gambia|2020-05-07	0.0003173485	Africa
Africa|hCoV-19/DRC/6341/2020|EPI ISL 495631|B.1|Democratic Republic of the Congo|2020-05-09	Africa|hCoV-19/Gambia/1271/2020|EPI ISL 471170|B.1.1|Gambia|2020-05-07	0.0004261541	Africa
Africa|hCoV-19/DRC/6342/2020|EPI ISL 495632|B.1|Democratic Republic of the Congo|2020-05-09	Africa|hCoV-19/Gambia/1271/2020|EPI ISL 471170|B.1.1|Gambia|2020-05-07	0.0003865566	Africa
Africa|hCoV-19/DRC/6361/2020|EPI ISL 495633|B.1|Democratic Republic of the Congo|2020-05-09	Africa|hCoV-19/Gambia/1271/2020|EPI ISL 471170|B.1.1|Gambia|2020-05-07	0.0002848126	Africa
Africa|hCoV-19/DRC/6380/2020|EPI ISL 513611|B.1.1.275|Democratic Republic of the Congo|2020-05-04	Africa|hCoV-19/Gambia/1271/2020|EPI ISL 471170|B.1.1|Gambia|2020-05-07	0.0001386405	Africa
Africa|hCoV-19/DRC/6384/2020|EPI ISL 513612|B.1.1.275|Democratic Republic of the Congo|2020-05-07	Africa|hCoV-19/Gambia/1271/2020|EPI ISL 471170|B.1.1|Gambia|2020-05-07	0.0001044259	Africa
Africa|hCoV-19/DRC/6386/2020|EPI ISL 513613|B.1.1.275|Democratic Republic of the Congo|2020-05-07	Africa|hCoV-19/Gambia/1271/2020|EPI ISL 471170|B.1.1|Gambia|2020-05-07	0.0001027242	Africa
Africa|hCoV-19/DRC/6389/2020|EPI ISL 513614|B.1.84|Democratic Republic of the Congo|2020-05-07	Africa|hCoV-19/Gambia/1271/2020|EPI ISL 471170|B.1.1|Gambia|2020-05-07	0.0003823030	Africa
Africa|hCoV-19/DRC/6390/2020|EPI ISL 513615|B.1.1.275|Democratic Republic of the Congo|2020-05-04	Africa|hCoV-19/Gambia/1271/2020|EPI ISL 471170|B.1.1|Gambia|2020-05-07	0.0002057457	Africa
Africa|hCoV-19/DRC/6392/2020|EPI ISL 513616|B.1|Democratic Republic of the Congo|2020-05-04	Africa|hCoV-19/Gambia/1271/2020|EPI ISL 471170|B.1.1|Gambia|2020-05-07	0.0001712727	Africa
Africa|hCoV-19/DRC/6395/2020|EPI ISL 513617|B.1.1.275|Democratic Republic of the Congo|2020-05-07	Africa|hCoV-19/Gambia/1271/2020|EPI ISL 471170|B.1.1|Gambia|2020-05-07	0.0002375107	Africa
Africa|hCoV-19/DRC/6398/2020|EPI ISL 513618|B.1.1.275|Democratic Republic of the Congo|2020-05-07	Africa|hCoV-19/Gambia/1271/2020|EPI ISL 471170|B.1.1|Gambia|2020-05-07	0.0001357002	Africa
Africa|hCoV-19/DRC/6724/2020|EPI ISL 495634|B.1|Democratic Republic of the Congo|2020-05-11	Africa|hCoV-19/Gambia/1271/2020|EPI ISL 471170|B.1.1|Gambia|2020-05-07	0.0002064223	Africa
Africa|hCoV-19/DRC/6743/2020|EPI ISL 495635|B.1.149|Democratic Republic of the Congo|2020-05-11	Africa|hCoV-19/Gambia/1271/2020|EPI ISL 471170|B.1.1|Gambia|2020-05-07	0.0002833432	Africa
Africa|hCoV-19/DRC/6783/2020|EPI ISL 496501|B.1.149|Democratic Republic of the Congo|2020-05-11	Africa|hCoV-19/Gambia/1271/2020|EPI ISL 471170|B.1.1|Gambia|2020-05-07	0.0003168570	Africa
Africa|hCoV-19/DRC/6784/2020|EPI ISL 495636|B.1|Democratic Republic of the Congo|2020-05-11	Africa|hCoV-19/Gambia/1271/2020|EPI ISL 471170|B.1.1|Gambia|2020-05-07	0.0002404206	Africa
Africa|hCoV-19/DRC/6786/2020|EPI ISL 495637|B.1.178|Democratic Republic of the Congo|2020-05-11	Africa|hCoV-19/Gambia/1271/2020|EPI ISL 471170|B.1.1|Gambia|2020-05-07	0.0003443332	Africa
Africa|hCoV-19/DRC/6791/2020|EPI ISL 495638|B.1.178|Democratic Republic of the Congo|2020-05-11	Africa|hCoV-19/Gambia/1271/2020|EPI ISL 471170|B.1.1|Gambia|2020-05-07	0.0003110714	Africa
Africa|hCoV-19/DRC/6792/2020|EPI ISL 495639|B.1|Democratic Republic of the Congo|2020-05-11	Africa|hCoV-19/Gambia/1271/2020|EPI ISL 471170|B.1.1|Gambia|2020-05-07	0.0002857149	Africa
Africa|hCoV-19/DRC/6801/2020|EPI ISL 514111|B.1|Democratic Republic of the Congo|2020-05-11	Africa|hCoV-19/Gambia/1271/2020|EPI ISL 471170|B.1.1|Gambia|2020-05-07	0.0004861685	Africa
Africa|hCoV-19/DRC/6853/2020|EPI ISL 496502|B.1.214|Democratic Republic of the Congo|2020-05-11	Africa|hCoV-19/Gambia/1271/2020|EPI ISL 471170|B.1.1|Gambia|2020-05-07	0.0002796309	Africa
Africa|hCoV-19/DRC/6854/2020|EPI ISL 496503|B.1|Democratic Republic of the Congo|2020-05-11	Africa|hCoV-19/Gambia/1271/2020|EPI ISL 471170|B.1.1|Gambia|2020-05-07	0.0004592553	Africa
Africa|hCoV-19/DRC/6875/2020|EPI ISL 496504|B.1|Democratic Republic of the Congo|2020-05-11	Africa|hCoV-19/Gambia/1271/2020|EPI ISL 471170|B.1.1|Gambia|2020-05-07	0.0002752666	Africa
Africa|hCoV-19/DRC/7042/2020|EPI ISL 513592|B.1.214|Democratic Republic of the Congo|2020-05-12	Africa|hCoV-19/Gambia/1271/2020|EPI ISL 471170|B.1.1|Gambia|2020-05-07	0.0003088389	Africa
Africa|hCoV-19/DRC/7061/2020|EPI ISL 513593|B.1|Democratic Republic of the Congo|2020-05-12	Africa|hCoV-19/Gambia/1271/2020|EPI ISL 471170|B.1.1|Gambia|2020-05-07	0.0002470515	Africa
Africa|hCoV-19/DRC/7140/2020|EPI ISL 513594|B.1.214|Democratic Republic of the Congo|2020-05-12	Africa|hCoV-19/Gambia/1271/2020|EPI ISL 471170|B.1.1|Gambia|2020-05-07	0.0004184669	Africa
Africa|hCoV-19/DRC/7200/2020|EPI ISL 514112|B.1|Democratic Republic of the Congo|2020-05-13	Africa|hCoV-19/Gambia/1271/2020|EPI ISL 471170|B.1.1|Gambia|2020-05-07	0.0004107983	Africa
Africa|hCoV-19/DRC/7211/2020|EPI ISL 514122|B.1.149|Democratic Republic of the Congo|2020-05-13	Africa|hCoV-19/Gambia/1271/2020|EPI ISL 471170|B.1.1|Gambia|2020-05-07	0.0003779767	Africa
Africa|hCoV-19/DRC/7248/2020|EPI ISL 514123|B.1|Democratic Republic of the Congo|2020-05-13	Africa|hCoV-19/Gambia/1271/2020|EPI ISL 471170|B.1.1|Gambia|2020-05-07	0.0002810906	Africa
Africa|hCoV-19/DRC/7255/2020|EPI ISL 514124|B.1.149|Democratic Republic of the Congo|2020-05-13	Africa|hCoV-19/Gambia/1271/2020|EPI ISL 471170|B.1.1|Gambia|2020-05-07	0.0004158549	Africa
Africa|hCoV-19/DRC/73/2020|EPI ISL 417941|B.1.178|Democratic Republic of the Congo|2020-03-18	Africa|hCoV-19/Gambia/1271/2020|EPI ISL 471170|B.1.1|Gambia|2020-05-07	0.0002057880	Africa
Africa|hCoV-19/DRC/7386/2020|EPI ISL 513595|B.1.5|Democratic Republic of the Congo|2020-05-14	Africa|hCoV-19/Gambia/1271/2020|EPI ISL 471170|B.1.1|Gambia|2020-05-07	0.0002108313	Africa
Africa|hCoV-19/DRC/7430/2020|EPI ISL 496517|B.1.1.1|Democratic Republic of the Congo|2020-05-14	Africa|hCoV-19/Gambia/1271/2020|EPI ISL 471170|B.1.1|Gambia|2020-05-07	0.0003951637	Africa
Africa|hCoV-19/DRC/7434/2020|EPI ISL 513621|B.1.1.1|Democratic Republic of the Congo|2020-05-14	Africa|hCoV-19/Gambia/1271/2020|EPI ISL 471170|B.1.1|Gambia|2020-05-07	0.0003870042	Africa
Africa|hCoV-19/DRC/7471/2020|EPI ISL 513596|B.1.214|Democratic Republic of the Congo|2020-05-14	Africa|hCoV-19/Gambia/1271/2020|EPI ISL 471170|B.1.1|Gambia|2020-05-07	0.0003109962	Africa
Africa|hCoV-19/DRC/7488/2020|EPI ISL 514113|B.1.1|Democratic Republic of the Congo|2020-05-14	Africa|hCoV-19/Gambia/1271/2020|EPI ISL 471170|B.1.1|Gambia|2020-05-07	0.0000687804	Africa
Africa|hCoV-19/DRC/7713/2020|EPI ISL 495640|B.1|Democratic Republic of the Congo|2020-05-14	Africa|hCoV-19/Gambia/1271/2020|EPI ISL 471170|B.1.1|Gambia|2020-05-07	0.0004919167	Africa
Africa|hCoV-19/DRC/7864/2020|EPI ISL 496505|B.1.214|Democratic Republic of the Congo|2020-05-15	Africa|hCoV-19/Gambia/1271/2020|EPI ISL 471170|B.1.1|Gambia|2020-05-07	0.0003855364	Africa
Africa|hCoV-19/DRC/7920/2020|EPI ISL 495641|B.1|Democratic Republic of the Congo|2020-05-15	Africa|hCoV-19/Gambia/1271/2020|EPI ISL 471170|B.1.1|Gambia|2020-05-07	0.0004133018	Africa
Africa|hCoV-19/DRC/80/2020|EPI ISL 417942|B.1.178|Democratic Republic of the Congo|2020-03-18	Africa|hCoV-19/Gambia/1271/2020|EPI ISL 471170|B.1.1|Gambia|2020-05-07	0.0002044699	Africa
Africa|hCoV-19/DRC/8018/2020|EPI ISL 514125|B.1.5|Democratic Republic of the Congo|2020-05-15	Africa|hCoV-19/Gambia/1271/2020|EPI ISL 471170|B.1.1|Gambia|2020-05-07	0.0003893061	Africa
Africa|hCoV-19/DRC/81/2020|EPI ISL 417944|B.1.9|Democratic Republic of the Congo|2020-03-18	Africa|hCoV-19/Gambia/1271/2020|EPI ISL 471170|B.1.1|Gambia|2020-05-07	0.0002734947	Africa
Africa|hCoV-19/DRC/82/2020|EPI ISL 417946|B.1.5|Democratic Republic of the Congo|2020-03-18	Africa|hCoV-19/Gambia/1271/2020|EPI ISL 471170|B.1.1|Gambia|2020-05-07	0.0001696327	Africa
Africa|hCoV-19/DRC/94/2020|EPI ISL 417947|B.1|Democratic Republic of the Congo|2020-03-19	Africa|hCoV-19/Gambia/1271/2020|EPI ISL 471170|B.1.1|Gambia|2020-05-07	0.0002036552	Africa
Africa|hCoV-19/DRC/998/2020|EPI ISL 429254|B.1|Democratic Republic of the Congo|2020-04-03	Africa|hCoV-19/Gambia/1271/2020|EPI ISL 471170|B.1.1|Gambia|2020-05-07	0.0002842863	Africa
Africa|hCoV-19/DRC/KN-0038/2020|EPI ISL 417434|B.1.128|Democratic Republic of the Congo|2020-03-14	Africa|hCoV-19/Gambia/1271/2020|EPI ISL 471170|B.1.1|Gambia|2020-05-07	0.0003180260	Africa
Africa|hCoV-19/DRC/KN-0054/2020|EPI ISL 417437|B.1.178|Democratic Republic of the Congo|2020-03-17	Africa|hCoV-19/Gambia/1271/2020|EPI ISL 471170|B.1.1|Gambia|2020-05-07	0.0002377858	Africa
Africa|hCoV-19/DRC/KN-0058/2020|EPI ISL 417438|B.1|Democratic Republic of the Congo|2020-03-17	Africa|hCoV-19/Gambia/1271/2020|EPI ISL 471170|B.1.1|Gambia|2020-05-07	0.0002054400	Africa
Africa|hCoV-19/DRC/KN-0060/2020|EPI ISL 417440|B.1|Democratic Republic of the Congo|2020-03-17	Africa|hCoV-19/Gambia/1271/2020|EPI ISL 471170|B.1.1|Gambia|2020-05-07	0.0001699688	Africa
Africa|hCoV-19/DRC/KN-0070/2020|EPI ISL 417441|B.1.178|Democratic Republic of the Congo|2020-03-17	Africa|hCoV-19/Gambia/1271/2020|EPI ISL 471170|B.1.1|Gambia|2020-05-07	0.0002085484	Africa
Africa|hCoV-19/DRC/KN-0072/2020|EPI ISL 417442|B.1.178|Democratic Republic of the Congo|2020-03-18	Africa|hCoV-19/Gambia/1271/2020|EPI ISL 471170|B.1.1|Gambia|2020-05-07	0.0002046232	Africa
Africa|hCoV-19/DRC/KN-13/2020|EPI ISL 414647|B.1|Democratic Republic of the Congo|2020-03-09	Africa|hCoV-19/Gambia/1271/2020|EPI ISL 471170|B.1.1|Gambia|2020-05-07	0.0001401333	Africa
Africa|hCoV-19/Egypt/Army-MCL001/2020|EPI ISL 510526|B.1|Egypt|2020-06-01	Africa|hCoV-19/Gambia/1271/2020|EPI ISL 471170|B.1.1|Gambia|2020-05-07	0.0003053842	Africa
Africa|hCoV-19/Egypt/C-CU001a-S1/2020|EPI ISL 529031|B.1.255|Egypt|2020-05-19	Africa|hCoV-19/Gambia/1271/2020|EPI ISL 471170|B.1.1|Gambia|2020-05-07	0.0003393932	Africa
Africa|hCoV-19/Egypt/C-CU002b-S3/2020|EPI ISL 529032|B.1.1.1|Egypt|2020-06-19	Africa|hCoV-19/Gambia/1271/2020|EPI ISL 471170|B.1.1|Gambia|2020-05-07	0.0004072026	Africa
Africa|hCoV-19/Egypt/C-VSVRI-SERVAC/2020|EPI ISL 528386|B.1.255|Egypt|2020-08-22	Africa|hCoV-19/Gambia/1271/2020|EPI ISL 471170|B.1.1|Gambia|2020-05-07	0.0001696499	Africa
Africa|hCoV-19/Egypt/CUNCI-7I028/2020|EPI ISL 524426|B.1.255|Egypt|2020-07-19	Africa|hCoV-19/Gambia/1271/2020|EPI ISL 471170|B.1.1|Gambia|2020-05-07	0.0001696499	Africa
Africa|hCoV-19/Egypt/CUNCI-HGC002/2020|EPI ISL 468045|B.1|Egypt|2020-05-02	Africa|hCoV-19/Gambia/1271/2020|EPI ISL 471170|B.1.1|Gambia|2020-05-07	0.0001698038	Africa
Africa|hCoV-19/Egypt/CUNCI-HGC004/2020|EPI ISL 468048|B.1|Egypt|2020-05-02	Africa|hCoV-19/Gambia/1271/2020|EPI ISL 471170|B.1.1|Gambia|2020-05-07	0.0002037223	Africa
Africa|hCoV-19/Egypt/CUNCI-HGC005/2020|EPI ISL 468052|B.1|Egypt|2020-05-02	Africa|hCoV-19/Gambia/1271/2020|EPI ISL 471170|B.1.1|Gambia|2020-05-07	0.0002716555	Africa
Africa|hCoV-19/Egypt/CUNCI-HGC006/2020|EPI ISL 468050|B.1|Egypt|2020-05-02	Africa|hCoV-19/Gambia/1271/2020|EPI ISL 471170|B.1.1|Gambia|2020-05-07	0.0002376381	Africa
Africa|hCoV-19/Egypt/CUNCI-HGC007-2/2020|EPI ISL 468054|B.1|Egypt|2020-05-02	Africa|hCoV-19/Gambia/1271/2020|EPI ISL 471170|B.1.1|Gambia|2020-05-07	0.0002715431	Africa
Africa|hCoV-19/Egypt/CUNCI-HGC007/2020|EPI ISL 468046|B.1|Egypt|2020-05-02	Africa|hCoV-19/Gambia/1271/2020|EPI ISL 471170|B.1.1|Gambia|2020-05-07	0.0002376785	Africa
Africa|hCoV-19/Egypt/CUNCI-HGC008/2020|EPI ISL 468044|B.1|Egypt|2020-05-02	Africa|hCoV-19/Gambia/1271/2020|EPI ISL 471170|B.1.1|Gambia|2020-05-07	0.0002376865	Africa
Africa|hCoV-19/Egypt/CUNCI-HGC009/2020|EPI ISL 468053|B.1|Egypt|2020-05-02	Africa|hCoV-19/Gambia/1271/2020|EPI ISL 471170|B.1.1|Gambia|2020-05-07	0.0001698268	Africa
Africa|hCoV-19/Egypt/CUNCI-HGC010/2020|EPI ISL 468055|B.1.247|Egypt|2020-05-02	Africa|hCoV-19/Gambia/1271/2020|EPI ISL 471170|B.1.1|Gambia|2020-05-07	0.0004074888	Africa
Africa|hCoV-19/Egypt/CUNCI-HGC011/2020|EPI ISL 468059|B.1|Egypt|2020-05-02	Africa|hCoV-19/Gambia/1271/2020|EPI ISL 471170|B.1.1|Gambia|2020-05-07	0.0002377003	Africa
Africa|hCoV-19/Egypt/CUNCI-HGC012/2020|EPI ISL 468051|B.1.255|Egypt|2020-05-02	Africa|hCoV-19/Gambia/1271/2020|EPI ISL 471170|B.1.1|Gambia|2020-05-07	0.0003735379	Africa
Africa|hCoV-19/Egypt/CUNCI-HGC013/2020|EPI ISL 468047|B.1.201|Egypt|2020-05-02	Africa|hCoV-19/Gambia/1271/2020|EPI ISL 471170|B.1.1|Gambia|2020-05-07	0.0003395913	Africa
Africa|hCoV-19/Egypt/CUNCI-HGC014/2020|EPI ISL 468060|B.1.5|Egypt|2020-05-02	Africa|hCoV-19/Gambia/1271/2020|EPI ISL 471170|B.1.1|Gambia|2020-05-07	0.0001358278	Africa
Africa|hCoV-19/Egypt/CUNCI-HGC015/2020|EPI ISL 468056|B.1|Egypt|2020-05-02	Africa|hCoV-19/Gambia/1271/2020|EPI ISL 471170|B.1.1|Gambia|2020-05-07	0.0001358232	Africa
Africa|hCoV-19/Egypt/CUNCI-HGC016/2020|EPI ISL 468058|B.1|Egypt|2020-05-02	Africa|hCoV-19/Gambia/1271/2020|EPI ISL 471170|B.1.1|Gambia|2020-05-07	0.0002381554	Africa
Africa|hCoV-19/Egypt/CUNCI-HGC021/2020|EPI ISL 468061|B.1|Egypt|2020-05-02	Africa|hCoV-19/Gambia/1271/2020|EPI ISL 471170|B.1.1|Gambia|2020-05-07	0.0002720592	Africa
Africa|hCoV-19/Egypt/CUNCI-HGC023/2020|EPI ISL 468057|B.1.5|Egypt|2020-05-02	Africa|hCoV-19/Gambia/1271/2020|EPI ISL 471170|B.1.1|Gambia|2020-05-07	0.0001698038	Africa
Africa|hCoV-19/Egypt/CUNCI-HGC028/2020|EPI ISL 468062|B.1|Egypt|2020-05-02	Africa|hCoV-19/Gambia/1271/2020|EPI ISL 471170|B.1.1|Gambia|2020-05-07	0.0003401803	Africa
Africa|hCoV-19/Egypt/CUNCI-HGC3I011/2020|EPI ISL 479697|B.1|Egypt|2020-06-02	Africa|hCoV-19/Gambia/1271/2020|EPI ISL 471170|B.1.1|Gambia|2020-05-07	0.0002375228	Africa
Africa|hCoV-19/Egypt/CUNCI-HGC3I012/2020|EPI ISL 479693|B.1.255|Egypt|2020-06-02	Africa|hCoV-19/Gambia/1271/2020|EPI ISL 471170|B.1.1|Gambia|2020-05-07	0.0003732591	Africa
Africa|hCoV-19/Egypt/CUNCI-HGC3I013/2020|EPI ISL 479694|B.1.201|Egypt|2020-06-02	Africa|hCoV-19/Gambia/1271/2020|EPI ISL 471170|B.1.1|Gambia|2020-05-07	0.0003393379	Africa
Africa|hCoV-19/Egypt/CUNCI-HGC3I014/2020|EPI ISL 479696|B.1.5|Egypt|2020-06-02	Africa|hCoV-19/Gambia/1271/2020|EPI ISL 471170|B.1.1|Gambia|2020-05-07	0.0001357218	Africa
Africa|hCoV-19/Egypt/CUNCI-HGC3I02/2020|EPI ISL 479686|B.1|Egypt|2020-06-02	Africa|hCoV-19/Gambia/1271/2020|EPI ISL 471170|B.1.1|Gambia|2020-05-07	0.0002035979	Africa
Africa|hCoV-19/Egypt/CUNCI-HGC3I023/2020|EPI ISL 479695|B.1.5|Egypt|2020-06-02	Africa|hCoV-19/Gambia/1271/2020|EPI ISL 471170|B.1.1|Gambia|2020-05-07	0.0001696770	Africa
Africa|hCoV-19/Egypt/CUNCI-HGC3I025/2020|EPI ISL 479691|B.1|Egypt|2020-06-02	Africa|hCoV-19/Gambia/1271/2020|EPI ISL 471170|B.1.1|Gambia|2020-05-07	0.0003054424	Africa
Africa|hCoV-19/Egypt/CUNCI-HGC3I03/2020|EPI ISL 479687|B.1|Egypt|2020-06-02	Africa|hCoV-19/Gambia/1271/2020|EPI ISL 471170|B.1.1|Gambia|2020-05-07	0.0002375011	Africa
Africa|hCoV-19/Egypt/CUNCI-HGC3I05/2020|EPI ISL 479690|B.1|Egypt|2020-06-02	Africa|hCoV-19/Gambia/1271/2020|EPI ISL 471170|B.1.1|Gambia|2020-05-07	0.0002714528	Africa
Africa|hCoV-19/Egypt/CUNCI-HGC3I06/2020|EPI ISL 479688|B.1|Egypt|2020-06-02	Africa|hCoV-19/Gambia/1271/2020|EPI ISL 471170|B.1.1|Gambia|2020-05-07	0.0002375091	Africa
Africa|hCoV-19/Egypt/CUNCI-HGC3I08/2020|EPI ISL 479698|B.1|Egypt|2020-06-02	Africa|hCoV-19/Gambia/1271/2020|EPI ISL 471170|B.1.1|Gambia|2020-05-07	0.0002375091	Africa
Africa|hCoV-19/Egypt/CUNCI-HGC3I09/2020|EPI ISL 479692|B.1|Egypt|2020-06-02	Africa|hCoV-19/Gambia/1271/2020|EPI ISL 471170|B.1.1|Gambia|2020-05-07	0.0001697000	Africa
Africa|hCoV-19/Egypt/CUNCI-HGC4I003/2020|EPI ISL 479699|B.1.1.247|Egypt|2020-06-02	Africa|hCoV-19/Gambia/1271/2020|EPI ISL 471170|B.1.1|Gambia|2020-05-07	0.0002035723	Africa
Africa|hCoV-19/Egypt/CUNCI-HGC4I004/2020|EPI ISL 479700|B.1.1.296|Egypt|2020-06-02	Africa|hCoV-19/Gambia/1271/2020|EPI ISL 471170|B.1.1|Gambia|2020-05-07	0.0001017696	Africa
Africa|hCoV-19/Egypt/CUNCI-HGC4I015/2020|EPI ISL 479728|B.1.1.123|Egypt|2020-06-02	Africa|hCoV-19/Gambia/1271/2020|EPI ISL 471170|B.1.1|Gambia|2020-05-07	0.0001357213	Africa
Africa|hCoV-19/Egypt/CUNCI-HGC4I022/2020|EPI ISL 479705|B.1.1|Egypt|2020-06-02	Africa|hCoV-19/Gambia/1271/2020|EPI ISL 471170|B.1.1|Gambia|2020-05-07	0.0003054041	Africa
Africa|hCoV-19/Egypt/CUNCI-HGC4I023/2020|EPI ISL 479729|B.1.1.247|Egypt|2020-06-02	Africa|hCoV-19/Gambia/1271/2020|EPI ISL 471170|B.1.1|Gambia|2020-05-07	0.0000678634	Africa
Africa|hCoV-19/Egypt/CUNCI-HGC4I025/2020|EPI ISL 479706|B.1.255|Egypt|2020-06-02	Africa|hCoV-19/Gambia/1271/2020|EPI ISL 471170|B.1.1|Gambia|2020-05-07	0.0003053875	Africa
Africa|hCoV-19/Egypt/CUNCI-HGC4I026/2020|EPI ISL 479702|B.1|Egypt|2020-06-02	Africa|hCoV-19/Gambia/1271/2020|EPI ISL 471170|B.1.1|Gambia|2020-05-07	0.0003736178	Africa
Africa|hCoV-19/Egypt/CUNCI-HGC4I029/2020|EPI ISL 479701|B.1.1.1|Egypt|2020-06-02	Africa|hCoV-19/Gambia/1271/2020|EPI ISL 471170|B.1.1|Gambia|2020-05-07	0.0003393413	Africa
Africa|hCoV-19/Egypt/CUNCI-HGC4I030/2020|EPI ISL 479703|B.1|Egypt|2020-06-02	Africa|hCoV-19/Gambia/1271/2020|EPI ISL 471170|B.1.1|Gambia|2020-05-07	0.0003053783	Africa
Africa|hCoV-19/Egypt/CUNCI-HGC4I031/2020|EPI ISL 479707|B.1.1.1|Egypt|2020-06-02	Africa|hCoV-19/Gambia/1271/2020|EPI ISL 471170|B.1.1|Gambia|2020-05-07	0.0004072165	Africa
Africa|hCoV-19/Egypt/CUNCI-HGC4I032/2020|EPI ISL 479709|B.1.1|Egypt|2020-06-02	Africa|hCoV-19/Gambia/1271/2020|EPI ISL 471170|B.1.1|Gambia|2020-05-07	0.0001018594	Africa
Africa|hCoV-19/Egypt/CUNCI-HGC4I033/2020|EPI ISL 479704|B.1|Egypt|2020-06-02	Africa|hCoV-19/Gambia/1271/2020|EPI ISL 471170|B.1.1|Gambia|2020-05-07	0.0002036117	Africa
Africa|hCoV-19/Egypt/CUNCI-HGC4I034/2020|EPI ISL 479708|B.1.255|Egypt|2020-06-02	Africa|hCoV-19/Gambia/1271/2020|EPI ISL 471170|B.1.1|Gambia|2020-05-07	0.0001696327	Africa
Africa|hCoV-19/Egypt/CUNCI-HGC5I001/2020|EPI ISL 479710|B.1.1|Egypt|2020-06-02	Africa|hCoV-19/Gambia/1271/2020|EPI ISL 471170|B.1.1|Gambia|2020-05-07	0.0000000000	Africa
Africa|hCoV-19/Egypt/CUNCI-HGC5I003/2020|EPI ISL 479711|B.1|Egypt|2020-06-02	Africa|hCoV-19/Gambia/1271/2020|EPI ISL 471170|B.1.1|Gambia|2020-05-07	0.0001696591	Africa
Africa|hCoV-19/Egypt/CUNCI-HGC5I010/2020|EPI ISL 479730|B.1.1|Egypt|2020-06-02	Africa|hCoV-19/Gambia/1271/2020|EPI ISL 471170|B.1.1|Gambia|2020-05-07	0.0001018110	Africa
Africa|hCoV-19/Egypt/CUNCI-HGC5I011/2020|EPI ISL 479712|B.1.1|Egypt|2020-06-02	Africa|hCoV-19/Gambia/1271/2020|EPI ISL 471170|B.1.1|Gambia|2020-05-07	0.0000000000	Africa
Africa|hCoV-19/Egypt/CUNCI-HGC5I012/2020|EPI ISL 479713|B.1.1|Egypt|2020-06-02	Africa|hCoV-19/Gambia/1271/2020|EPI ISL 471170|B.1.1|Gambia|2020-05-07	0.0000678473	Africa
Africa|hCoV-19/Egypt/CUNCI-HGC5I014/2020|EPI ISL 479714|B.1.255|Egypt|2020-06-02	Africa|hCoV-19/Gambia/1271/2020|EPI ISL 471170|B.1.1|Gambia|2020-05-07	0.0003053979	Africa
Africa|hCoV-19/Egypt/CUNCI-HGC5I015/2020|EPI ISL 475722|B.1.255|Egypt|2020-05-02	Africa|hCoV-19/Gambia/1271/2020|EPI ISL 471170|B.1.1|Gambia|2020-05-07	0.0003734566	Africa
Africa|hCoV-19/Egypt/CUNCI-HGC5I016/2020|EPI ISL 479731|B.1|Egypt|2020-06-02	Africa|hCoV-19/Gambia/1271/2020|EPI ISL 471170|B.1.1|Gambia|2020-05-07	0.0002035958	Africa
Africa|hCoV-19/Egypt/CUNCI-HGC5I022/2020|EPI ISL 479715|B.1.1|Egypt|2020-06-02	Africa|hCoV-19/Gambia/1271/2020|EPI ISL 471170|B.1.1|Gambia|2020-05-07	0.0001017765	Africa
Africa|hCoV-19/Egypt/CUNCI-HGC5I025/2020|EPI ISL 479716|A|Egypt|2020-06-02	Africa|hCoV-19/Gambia/1271/2020|EPI ISL 471170|B.1.1|Gambia|2020-05-07	0.0001699960	Africa
Africa|hCoV-19/Egypt/CUNCI-HGC5I026/2020|EPI ISL 479735|B.1.5|Egypt|2020-06-02	Africa|hCoV-19/Gambia/1271/2020|EPI ISL 471170|B.1.1|Gambia|2020-05-07	0.0003395059	Africa
Africa|hCoV-19/Egypt/CUNCI-HGC5I029/2020|EPI ISL 479734|B.1|Egypt|2020-06-02	Africa|hCoV-19/Gambia/1271/2020|EPI ISL 471170|B.1.1|Gambia|2020-05-07	0.0002036255	Africa
Africa|hCoV-19/Egypt/CUNCI-HGC5I030/2020|EPI ISL 479721|B.1.5|Egypt|2020-06-02	Africa|hCoV-19/Gambia/1271/2020|EPI ISL 471170|B.1.1|Gambia|2020-05-07	0.0001357402	Africa
Africa|hCoV-19/Egypt/CUNCI-HGC5I033/2020|EPI ISL 479717|B.1.5|Egypt|2020-06-02	Africa|hCoV-19/Gambia/1271/2020|EPI ISL 471170|B.1.1|Gambia|2020-05-07	0.0000678696	Africa
Africa|hCoV-19/Egypt/CUNCI-HGC5I034/2020|EPI ISL 479720|B.1.5|Egypt|2020-06-02	Africa|hCoV-19/Gambia/1271/2020|EPI ISL 471170|B.1.1|Gambia|2020-05-07	0.0001017755	Africa
Africa|hCoV-19/Egypt/CUNCI-HGC6I002/2020|EPI ISL 479719|B.1.1.1|Egypt|2020-06-02	Africa|hCoV-19/Gambia/1271/2020|EPI ISL 471170|B.1.1|Gambia|2020-05-07	0.0003053803	Africa
Africa|hCoV-19/Egypt/CUNCI-HGC6I003/2020|EPI ISL 479718|B.1.5|Egypt|2020-06-02	Africa|hCoV-19/Gambia/1271/2020|EPI ISL 471170|B.1.1|Gambia|2020-05-07	0.0001696499	Africa
Africa|hCoV-19/Egypt/CUNCI-HGC6I007/2020|EPI ISL 479722|B.1|Egypt|2020-06-02	Africa|hCoV-19/Gambia/1271/2020|EPI ISL 471170|B.1.1|Gambia|2020-05-07	0.0001696943	Africa
Africa|hCoV-19/Egypt/CUNCI-HGC6I010/2020|EPI ISL 478672|B.1|Egypt|2020-06-02	Africa|hCoV-19/Gambia/1271/2020|EPI ISL 471170|B.1.1|Gambia|2020-05-07	0.0003053637	Africa
Africa|hCoV-19/Egypt/CUNCI-HGC6I011/2020|EPI ISL 479727|A|Egypt|2020-06-02	Africa|hCoV-19/Gambia/1271/2020|EPI ISL 471170|B.1.1|Gambia|2020-05-07	0.0006789294	Africa
Africa|hCoV-19/Egypt/CUNCI-HGC6I015/2020|EPI ISL 479725|B.1.1|Egypt|2020-06-02	Africa|hCoV-19/Gambia/1271/2020|EPI ISL 471170|B.1.1|Gambia|2020-05-07	0.0001696229	Africa
Africa|hCoV-19/Egypt/CUNCI-HGC6I016/2020|EPI ISL 475723|B.1.247|Egypt|2020-06-02	Africa|hCoV-19/Gambia/1271/2020|EPI ISL 471170|B.1.1|Gambia|2020-05-07	0.0004075457	Africa
Africa|hCoV-19/Egypt/CUNCI-HGC6I024/2020|EPI ISL 479732|B.1.1.247|Egypt|2020-06-02	Africa|hCoV-19/Gambia/1271/2020|EPI ISL 471170|B.1.1|Gambia|2020-05-07	0.0001018861	Africa
Africa|hCoV-19/Egypt/CUNCI-HGC6I026/2020|EPI ISL 479724|B.1.1.1|Egypt|2020-06-02	Africa|hCoV-19/Gambia/1271/2020|EPI ISL 471170|B.1.1|Gambia|2020-05-07	0.0003393183	Africa
Africa|hCoV-19/Egypt/CUNCI-HGC6I029/2020|EPI ISL 477161|B.1.255|Egypt|2020-06-02	Africa|hCoV-19/Gambia/1271/2020|EPI ISL 471170|B.1.1|Gambia|2020-05-07	0.0003053772	Africa
Africa|hCoV-19/Egypt/CUNCI-HGC6I031/2020|EPI ISL 475724|B.1.1.1|Egypt|2020-06-02	Africa|hCoV-19/Gambia/1271/2020|EPI ISL 471170|B.1.1|Gambia|2020-05-07	0.0003055699	Africa
Africa|hCoV-19/Egypt/CUNCI-HGC6I032/2020|EPI ISL 479733|B.1.1.1|Egypt|2020-06-02	Africa|hCoV-19/Gambia/1271/2020|EPI ISL 471170|B.1.1|Gambia|2020-05-07	0.0003054217	Africa
Africa|hCoV-19/Egypt/CUNCI-HGC6I033/2020|EPI ISL 479723|B.1.1.1|Egypt|2020-06-02	Africa|hCoV-19/Gambia/1271/2020|EPI ISL 471170|B.1.1|Gambia|2020-05-07	0.0003054083	Africa
Africa|hCoV-19/Egypt/CUNCI-HGC7I01/2020|EPI ISL 529141|B.1|Egypt|2020-07-19	Africa|hCoV-19/Gambia/1271/2020|EPI ISL 471170|B.1.1|Gambia|2020-05-07	0.0003393643	Africa
Africa|hCoV-19/Egypt/CUNCI-HGC7I02/2020|EPI ISL 529142|A|Egypt|2020-07-19	Africa|hCoV-19/Gambia/1271/2020|EPI ISL 471170|B.1.1|Gambia|2020-05-07	0.0006450135	Africa
Africa|hCoV-19/Egypt/CUNCI-HGC7I07/2020|EPI ISL 529145|B.1|Egypt|2020-07-19	Africa|hCoV-19/Gambia/1271/2020|EPI ISL 471170|B.1.1|Gambia|2020-05-07	0.0003054290	Africa
Africa|hCoV-19/Egypt/EGY-020/2020|EPI ISL 526975|B.1|Egypt|2020-08-14	Africa|hCoV-19/Gambia/1271/2020|EPI ISL 471170|B.1.1|Gambia|2020-05-07	0.0003053844	Africa
Africa|hCoV-19/Egypt/EGY-041/2020|EPI ISL 526997|B.1|Egypt|2020-08-22	Africa|hCoV-19/Gambia/1271/2020|EPI ISL 471170|B.1.1|Gambia|2020-05-07	0.0003053844	Africa
Africa|hCoV-19/Egypt/EGY-S031/2020|EPI ISL 526986|B.1|Egypt|2020-08-17	Africa|hCoV-19/Gambia/1271/2020|EPI ISL 471170|B.1.1|Gambia|2020-05-07	0.0003053844	Africa
Africa|hCoV-19/Egypt/HCoV2-Egy-002/2020|EPI ISL 510532|B.1|Egypt|2020-06-02	Africa|hCoV-19/Gambia/1271/2020|EPI ISL 471170|B.1.1|Gambia|2020-05-07	0.0003053844	Africa
Africa|hCoV-19/Egypt/MASRI-005/2020|EPI ISL 482759|B.1|Egypt|2020-04-30	Africa|hCoV-19/Gambia/1271/2020|EPI ISL 471170|B.1.1|Gambia|2020-05-07	0.0002035682	Africa
Africa|hCoV-19/Egypt/MASRI-007/2020|EPI ISL 482760|B.1|Egypt|2020-04-28	Africa|hCoV-19/Gambia/1271/2020|EPI ISL 471170|B.1.1|Gambia|2020-05-07	0.0002716158	Africa
Africa|hCoV-19/Egypt/MASRI-008/2020|EPI ISL 482761|B.1|Egypt|2020-04-30	Africa|hCoV-19/Gambia/1271/2020|EPI ISL 471170|B.1.1|Gambia|2020-05-07	0.0002047999	Africa
Africa|hCoV-19/Egypt/MASRI-009/2020|EPI ISL 483035|A|Egypt|2020-04-30	Africa|hCoV-19/Gambia/1271/2020|EPI ISL 471170|B.1.1|Gambia|2020-05-07	0.0005090848	Africa
Africa|hCoV-19/Egypt/MASRI-011/2020|EPI ISL 482762|B.1|Egypt|2020-05-05	Africa|hCoV-19/Gambia/1271/2020|EPI ISL 471170|B.1.1|Gambia|2020-05-07	0.0002714961	Africa
Africa|hCoV-19/Egypt/MASRI-012/2020|EPI ISL 482763|B.1|Egypt|2020-05-05	Africa|hCoV-19/Gambia/1271/2020|EPI ISL 471170|B.1.1|Gambia|2020-05-07	0.0001696367	Africa
Africa|hCoV-19/Egypt/MASRI-014/2020|EPI ISL 482765|B.1|Egypt|2020-04-30	Africa|hCoV-19/Gambia/1271/2020|EPI ISL 471170|B.1.1|Gambia|2020-05-07	0.0003733299	Africa
Africa|hCoV-19/Egypt/MASRI-015/2020|EPI ISL 482766|B.1.36|Egypt|2020-05-11	Africa|hCoV-19/Gambia/1271/2020|EPI ISL 471170|B.1.1|Gambia|2020-05-07	0.0004411662	Africa
Africa|hCoV-19/Egypt/MASRI-016/2020|EPI ISL 482767|B.1|Egypt|2020-05-11	Africa|hCoV-19/Gambia/1271/2020|EPI ISL 471170|B.1.1|Gambia|2020-05-07	0.0003735835	Africa
Africa|hCoV-19/Egypt/MASRI-018/2020|EPI ISL 483036|A|Egypt|2020-05-10	Africa|hCoV-19/Gambia/1271/2020|EPI ISL 471170|B.1.1|Gambia|2020-05-07	0.0006495325	Africa
Africa|hCoV-19/Egypt/MASRI-020/2020|EPI ISL 483037|B.1|Egypt|2020-05-13	Africa|hCoV-19/Gambia/1271/2020|EPI ISL 471170|B.1.1|Gambia|2020-05-07	0.0004114390	Africa
Africa|hCoV-19/Egypt/MASRI-022/2020|EPI ISL 482768|B.1.255|Egypt|2020-05-13	Africa|hCoV-19/Gambia/1271/2020|EPI ISL 471170|B.1.1|Gambia|2020-05-07	0.0003738651	Africa
Africa|hCoV-19/Egypt/MASRI-023/2020|EPI ISL 482769|B.1|Egypt|2020-05-11	Africa|hCoV-19/Gambia/1271/2020|EPI ISL 471170|B.1.1|Gambia|2020-05-07	0.0001698245	Africa
Africa|hCoV-19/Egypt/MASRI-024/2020|EPI ISL 482770|B.1|Egypt|2020-05-11	Africa|hCoV-19/Gambia/1271/2020|EPI ISL 471170|B.1.1|Gambia|2020-05-07	0.0002375035	Africa
Africa|hCoV-19/Egypt/MASRI-025/2020|EPI ISL 482771|B.1|Egypt|2020-05-10	Africa|hCoV-19/Gambia/1271/2020|EPI ISL 471170|B.1.1|Gambia|2020-05-07	0.0003734350	Africa
Africa|hCoV-19/Egypt/MASRI-026/2020|EPI ISL 482772|B.1|Egypt|2020-05-10	Africa|hCoV-19/Gambia/1271/2020|EPI ISL 471170|B.1.1|Gambia|2020-05-07	0.0003054320	Africa
Africa|hCoV-19/Egypt/MASRI-027/2020|EPI ISL 482773|B.1.1.123|Egypt|2020-05-08	Africa|hCoV-19/Gambia/1271/2020|EPI ISL 471170|B.1.1|Gambia|2020-05-07	0.0000679850	Africa
Africa|hCoV-19/Egypt/MASRI-028/2020|EPI ISL 483038|B.1|Egypt|2020-05-13	Africa|hCoV-19/Gambia/1271/2020|EPI ISL 471170|B.1.1|Gambia|2020-05-07	0.0003053814	Africa
Africa|hCoV-19/Egypt/MASRI-029/2020|EPI ISL 482774|B.1|Egypt|2020-05-13	Africa|hCoV-19/Gambia/1271/2020|EPI ISL 471170|B.1.1|Gambia|2020-05-07	0.0002375115	Africa
Africa|hCoV-19/Egypt/MASRI-10/2020|EPI ISL 475752|B.1.255|Egypt|2020-05	Africa|hCoV-19/Gambia/1271/2020|EPI ISL 471170|B.1.1|Gambia|2020-05-07	0.0003394219	Africa
Africa|hCoV-19/Egypt/MASRI-11/2020|EPI ISL 475753|B.1.36|Egypt|2020-05	Africa|hCoV-19/Gambia/1271/2020|EPI ISL 471170|B.1.1|Gambia|2020-05-07	0.0004751069	Africa
Africa|hCoV-19/Egypt/MASRI-14/2020|EPI ISL 475749|B.1|Egypt|2020-05	Africa|hCoV-19/Gambia/1271/2020|EPI ISL 471170|B.1.1|Gambia|2020-05-07	0.0002035772	Africa
Africa|hCoV-19/Egypt/MASRI-15/2020|EPI ISL 475750|B.1.1|Egypt|2020-05	Africa|hCoV-19/Gambia/1271/2020|EPI ISL 471170|B.1.1|Gambia|2020-05-07	0.0003073322	Africa
Africa|hCoV-19/Egypt/MASRI-2/2020|EPI ISL 475745|B.1|Egypt|2020-05	Africa|hCoV-19/Gambia/1271/2020|EPI ISL 471170|B.1.1|Gambia|2020-05-07	0.0002374954	Africa
Africa|hCoV-19/Egypt/MASRI-3/2020|EPI ISL 475746|A|Egypt|2020-05	Africa|hCoV-19/Gambia/1271/2020|EPI ISL 471170|B.1.1|Gambia|2020-05-07	0.0005430698	Africa
Africa|hCoV-19/Egypt/MASRI-6/2020|EPI ISL 475747|B.1.255|Egypt|2020-05	Africa|hCoV-19/Gambia/1271/2020|EPI ISL 471170|B.1.1|Gambia|2020-05-07	0.0002374954	Africa
Africa|hCoV-19/Egypt/MASRI-9/2020|EPI ISL 475751|B.1.1.1|Egypt|2020-05	Africa|hCoV-19/Gambia/1271/2020|EPI ISL 471170|B.1.1|Gambia|2020-05-07	0.0004412755	Africa
Africa|hCoV-19/Egypt/NRC-01/2020|EPI ISL 430820|B.1|Egypt|2020-03-18	Africa|hCoV-19/Gambia/1271/2020|EPI ISL 471170|B.1.1|Gambia|2020-05-07	0.0002043982	Africa
Africa|hCoV-19/Egypt/NRC-03/2020|EPI ISL 430819|B.1.246|Egypt|2020-03-18	Africa|hCoV-19/Gambia/1271/2020|EPI ISL 471170|B.1.1|Gambia|2020-05-07	0.0002383062	Africa
Africa|hCoV-19/Gabon/ITM-K011/2020|EPI ISL 539573|A|Gabon|2020-03-22	Africa|hCoV-19/Gambia/1271/2020|EPI ISL 471170|B.1.1|Gambia|2020-05-07	0.0004751248	Africa
Africa|hCoV-19/Gabon/ITM-K023/2020|EPI ISL 539574|B.1.178|Gabon|2020-03-27	Africa|hCoV-19/Gambia/1271/2020|EPI ISL 471170|B.1.1|Gambia|2020-05-07	0.0002375011	Africa
Africa|hCoV-19/Gabon/ITM-K027/2020|EPI ISL 539575|A|Gabon|2020-03-27	Africa|hCoV-19/Gambia/1271/2020|EPI ISL 471170|B.1.1|Gambia|2020-05-07	0.0004751135	Africa
Africa|hCoV-19/Gabon/ITM-K028/2020|EPI ISL 539576|B.1.292|Gabon|2020-03-27	Africa|hCoV-19/Gambia/1271/2020|EPI ISL 471170|B.1.1|Gambia|2020-05-07	0.0002035634	Africa
Africa|hCoV-19/Gambia/0214/2020|EPI ISL 471158|B.1|Gambia|2020-03-29	Africa|hCoV-19/Gambia/1271/2020|EPI ISL 471170|B.1.1|Gambia|2020-05-07	0.0000000000	Africa
Africa|hCoV-19/Gambia/0268/2020|EPI ISL 471159|B.1.1|Gambia|2020-03-21	Africa|hCoV-19/Gambia/1271/2020|EPI ISL 471170|B.1.1|Gambia|2020-05-07	0.0000000000	Africa
Africa|hCoV-19/Gambia/0278/2020|EPI ISL 471160|B.1.1|Gambia|2020-03-20	Africa|hCoV-19/Gambia/1271/2020|EPI ISL 471170|B.1.1|Gambia|2020-05-07	0.0000000000	Africa
Africa|hCoV-19/Gambia/0528/2020|EPI ISL 471161|B.1.1.293|Gambia|2020-04-30	Africa|hCoV-19/Gambia/1271/2020|EPI ISL 471170|B.1.1|Gambia|2020-05-07	0.0000345054	Africa
Africa|hCoV-19/Gambia/0531/2020|EPI ISL 471162|B.1.1.293|Gambia|2020-04-30	Africa|hCoV-19/Gambia/1271/2020|EPI ISL 471170|B.1.1|Gambia|2020-05-07	0.0000345078	Africa
Africa|hCoV-19/Gambia/0536/2020|EPI ISL 471163|B.1.1.293|Gambia|2020-04-30	Africa|hCoV-19/Gambia/1271/2020|EPI ISL 471170|B.1.1|Gambia|2020-05-07	0.0000339192	Africa
Africa|hCoV-19/Gambia/0547/2020|EPI ISL 471164|B.1.1.293|Gambia|2020-04-30	Africa|hCoV-19/Gambia/1271/2020|EPI ISL 471170|B.1.1|Gambia|2020-05-07	0.0000339192	Africa
Africa|hCoV-19/Gambia/0548/2020|EPI ISL 471165|B.1.5|Gambia|2020-04-30	Africa|hCoV-19/Gambia/1271/2020|EPI ISL 471170|B.1.1|Gambia|2020-05-07	0.0000000000	Africa
Africa|hCoV-19/Gambia/1090/2020|EPI ISL 471166|B.1.1|Gambia|2020-05-04	Africa|hCoV-19/Gambia/1271/2020|EPI ISL 471170|B.1.1|Gambia|2020-05-07	0.0000678397	Africa
Africa|hCoV-19/Gambia/1094/2020|EPI ISL 471167|B.1.1.293|Gambia|2020-05-04	Africa|hCoV-19/Gambia/1271/2020|EPI ISL 471170|B.1.1|Gambia|2020-05-07	0.0000339192	Africa
Africa|hCoV-19/Gambia/1251/2020|EPI ISL 471168|B.1.1.293|Gambia|2020-05-07	Africa|hCoV-19/Gambia/1271/2020|EPI ISL 471170|B.1.1|Gambia|2020-05-07	0.0000345054	Africa
Africa|hCoV-19/Gambia/1264/2020|EPI ISL 471169|B.1.1|Gambia|2020-05-07	Africa|hCoV-19/Gambia/1271/2020|EPI ISL 471170|B.1.1|Gambia|2020-05-07	0.0000000000	Africa
Africa|hCoV-19/Algeria/G0638 2264/2020|EPI ISL 418241|B.1|Algeria|2020-03-02	Africa|hCoV-19/Gambia/1277/2020|EPI ISL 471171|B.1.1.293|Gambia|2020-05-07	0.0004040961	Africa
Africa|hCoV-19/Algeria/G0640 2265/2020|EPI ISL 418242|B.1|Algeria|2020-03-08	Africa|hCoV-19/Gambia/1277/2020|EPI ISL 471171|B.1.1.293|Gambia|2020-05-07	0.0003024732	Africa
Africa|hCoV-19/Algeria/G0860 2262/2020|EPI ISL 420037|B.1|Algeria|2020-03-02	Africa|hCoV-19/Gambia/1277/2020|EPI ISL 471171|B.1.1.293|Gambia|2020-05-07	0.0003024732	Africa
Africa|hCoV-19/Benin/1022/2020|EPI ISL 476826|B.1|Benin|2020-03-25	Africa|hCoV-19/Gambia/1277/2020|EPI ISL 471171|B.1.1.293|Gambia|2020-05-07	0.0002688841	Africa
Africa|hCoV-19/Benin/1092/2020|EPI ISL 476827|B.1|Benin|2020-03-27	Africa|hCoV-19/Gambia/1277/2020|EPI ISL 471171|B.1.1.293|Gambia|2020-05-07	0.0003362304	Africa
Africa|hCoV-19/Benin/1408/2020|EPI ISL 476825|B.1.356|Benin|2020-04-04	Africa|hCoV-19/Gambia/1277/2020|EPI ISL 471171|B.1.1.293|Gambia|2020-05-07	0.0003024936	Africa
Africa|hCoV-19/Benin/1409/2020|EPI ISL 476828|B.1|Benin|2020-04-06	Africa|hCoV-19/Gambia/1277/2020|EPI ISL 471171|B.1.1.293|Gambia|2020-05-07	0.0003385144	Africa
Africa|hCoV-19/Benin/1950/2020|EPI ISL 476830|A|Benin|2020-04-15	Africa|hCoV-19/Gambia/1277/2020|EPI ISL 471171|B.1.1.293|Gambia|2020-05-07	0.0005043256	Africa
Africa|hCoV-19/Benin/197/2020|EPI ISL 476822|B.1.178|Benin|2020-03-15	Africa|hCoV-19/Gambia/1277/2020|EPI ISL 471171|B.1.1.293|Gambia|2020-05-07	0.0002689139	Africa
Africa|hCoV-19/Benin/2012/2020|EPI ISL 476831|A|Benin|2020-04-15	Africa|hCoV-19/Gambia/1277/2020|EPI ISL 471171|B.1.1.293|Gambia|2020-05-07	0.0005378805	Africa
Africa|hCoV-19/Benin/260/2020|EPI ISL 476823|B.1.292|Benin|2020-03-17	Africa|hCoV-19/Gambia/1277/2020|EPI ISL 471171|B.1.1.293|Gambia|2020-05-07	0.0003697367	Africa
Africa|hCoV-19/Benin/314/2020|EPI ISL 476834|B.1.5|Benin|2020-03-17	Africa|hCoV-19/Gambia/1277/2020|EPI ISL 471171|B.1.1.293|Gambia|2020-05-07	0.0003718123	Africa
Africa|hCoV-19/Benin/461/2020|EPI ISL 476833|A|Benin|2020-03-17	Africa|hCoV-19/Gambia/1277/2020|EPI ISL 471171|B.1.1.293|Gambia|2020-05-07	0.0005042309	Africa
Africa|hCoV-19/Benin/501/2020|EPI ISL 476824|B.1.356|Benin|2020-03-17	Africa|hCoV-19/Gambia/1277/2020|EPI ISL 471171|B.1.1.293|Gambia|2020-05-07	0.0003024732	Africa
Africa|hCoV-19/Benin/843/2020|EPI ISL 476829|A|Benin|2020-03-19	Africa|hCoV-19/Gambia/1277/2020|EPI ISL 471171|B.1.1.293|Gambia|2020-05-07	0.0004370411	Africa
Africa|hCoV-19/Botswana/BOT0455/2020|EPI ISL 560386|B.1|Botswana|2020-03-28	Africa|hCoV-19/Gambia/1277/2020|EPI ISL 471171|B.1.1.293|Gambia|2020-05-07	0.0002352475	Africa
Africa|hCoV-19/Botswana/BOT2254/2020|EPI ISL 560390|B.1.1|Botswana|2020-04-08	Africa|hCoV-19/Gambia/1277/2020|EPI ISL 471171|B.1.1.293|Gambia|2020-05-07	0.0001026083	Africa
Africa|hCoV-19/Botswana/BOT2283/2020|EPI ISL 560385|B.1|Botswana|2020-04-07	Africa|hCoV-19/Gambia/1277/2020|EPI ISL 471171|B.1.1.293|Gambia|2020-05-07	0.0003488257	Africa
Africa|hCoV-19/Botswana/BOT2624/2020|EPI ISL 560387|B.1.1|Botswana|2020-04-05	Africa|hCoV-19/Gambia/1277/2020|EPI ISL 471171|B.1.1.293|Gambia|2020-05-07	0.0001046225	Africa
Africa|hCoV-19/Botswana/BOT4161/2020|EPI ISL 560388|B.1.1.220|Botswana|2020-04-16	Africa|hCoV-19/Gambia/1277/2020|EPI ISL 471171|B.1.1.293|Gambia|2020-05-07	0.0001727816	Africa
Africa|hCoV-19/DRC/04186/2020|EPI ISL 471411|A|Democratic Republic of the Congo|2020-04-25	Africa|hCoV-19/Gambia/1277/2020|EPI ISL 471171|B.1.1.293|Gambia|2020-05-07	0.0005042305	Africa
Africa|hCoV-19/DRC/04188/2020|EPI ISL 471413|A|Democratic Republic of the Congo|2020-04-25	Africa|hCoV-19/Gambia/1277/2020|EPI ISL 471171|B.1.1.293|Gambia|2020-05-07	0.0005893575	Africa
Africa|hCoV-19/DRC/10041/2020|EPI ISL 527543|B.1.1.275|Democratic Republic of the Congo|2020-05-22	Africa|hCoV-19/Gambia/1277/2020|EPI ISL 471171|B.1.1.293|Gambia|2020-05-07	0.0001704978	Africa
Africa|hCoV-19/DRC/10057/2020|EPI ISL 527538|B.1.1.275|Democratic Republic of the Congo|2020-05-22	Africa|hCoV-19/Gambia/1277/2020|EPI ISL 471171|B.1.1.293|Gambia|2020-05-07	0.0002817500	Africa
Africa|hCoV-19/DRC/10061/2020|EPI ISL 527521|B.1.1.275|Democratic Republic of the Congo|2020-05-22	Africa|hCoV-19/Gambia/1277/2020|EPI ISL 471171|B.1.1.293|Gambia|2020-05-07	0.0001389425	Africa
Africa|hCoV-19/DRC/10070/2020|EPI ISL 527544|B.1.178|Democratic Republic of the Congo|2020-05-22	Africa|hCoV-19/Gambia/1277/2020|EPI ISL 471171|B.1.1.293|Gambia|2020-05-07	0.0004086917	Africa
Africa|hCoV-19/DRC/10120/2020|EPI ISL 513624|B.1.1.275|Democratic Republic of the Congo|2020-05-22	Africa|hCoV-19/Gambia/1277/2020|EPI ISL 471171|B.1.1.293|Gambia|2020-05-07	0.0002096040	Africa
Africa|hCoV-19/DRC/10127/2020|EPI ISL 513625|B.1.1.275|Democratic Republic of the Congo|2020-05-22	Africa|hCoV-19/Gambia/1277/2020|EPI ISL 471171|B.1.1.293|Gambia|2020-05-07	0.0002068870	Africa
Africa|hCoV-19/DRC/10242/2020|EPI ISL 513626|B.1.84|Democratic Republic of the Congo|2020-05-22	Africa|hCoV-19/Gambia/1277/2020|EPI ISL 471171|B.1.1.293|Gambia|2020-05-07	0.0003048674	Africa
Africa|hCoV-19/DRC/10251/2020|EPI ISL 513627|B.1.128|Democratic Republic of the Congo|2020-05-22	Africa|hCoV-19/Gambia/1277/2020|EPI ISL 471171|B.1.1.293|Gambia|2020-05-07	0.0004408628	Africa
Africa|hCoV-19/DRC/10324/2020|EPI ISL 527545|B.1.214|Democratic Republic of the Congo|2020-05-22	Africa|hCoV-19/Gambia/1277/2020|EPI ISL 471171|B.1.1.293|Gambia|2020-05-07	0.0003750864	Africa
Africa|hCoV-19/DRC/10346/2020|EPI ISL 527546|B.1.214|Democratic Republic of the Congo|2020-05-22	Africa|hCoV-19/Gambia/1277/2020|EPI ISL 471171|B.1.1.293|Gambia|2020-05-07	0.0003789881	Africa
Africa|hCoV-19/DRC/10364/2020|EPI ISL 527498|B.1|Democratic Republic of the Congo|2020-05-22	Africa|hCoV-19/Gambia/1277/2020|EPI ISL 471171|B.1.1.293|Gambia|2020-05-07	0.0002744261	Africa
Africa|hCoV-19/DRC/10371/2020|EPI ISL 527489|B.1.178|Democratic Republic of the Congo|2020-05-22	Africa|hCoV-19/Gambia/1277/2020|EPI ISL 471171|B.1.1.293|Gambia|2020-05-07	0.0004093930	Africa
Africa|hCoV-19/DRC/10373/2020|EPI ISL 527495|B.1.159|Democratic Republic of the Congo|2020-05-22	Africa|hCoV-19/Gambia/1277/2020|EPI ISL 471171|B.1.1.293|Gambia|2020-05-07	0.0003757730	Africa
Africa|hCoV-19/DRC/10374/2020|EPI ISL 527539|B.1.84|Democratic Republic of the Congo|2020-05-22	Africa|hCoV-19/Gambia/1277/2020|EPI ISL 471171|B.1.1.293|Gambia|2020-05-07	0.0005606297	Africa
Africa|hCoV-19/DRC/10375/2020|EPI ISL 527499|B.1.84|Democratic Republic of the Congo|2020-05-22	Africa|hCoV-19/Gambia/1277/2020|EPI ISL 471171|B.1.1.293|Gambia|2020-05-07	0.0004448549	Africa
Africa|hCoV-19/DRC/10399/2020|EPI ISL 527491|B.1.214|Democratic Republic of the Congo|2020-05-22	Africa|hCoV-19/Gambia/1277/2020|EPI ISL 471171|B.1.1.293|Gambia|2020-05-07	0.0002729446	Africa
Africa|hCoV-19/DRC/10502/2020|EPI ISL 527547|B.1.5|Democratic Republic of the Congo|2020-05-20	Africa|hCoV-19/Gambia/1277/2020|EPI ISL 471171|B.1.1.293|Gambia|2020-05-07	0.0002044163	Africa
Africa|hCoV-19/DRC/10506/2020|EPI ISL 527524|B.1.5|Democratic Republic of the Congo|2020-05-18	Africa|hCoV-19/Gambia/1277/2020|EPI ISL 471171|B.1.1.293|Gambia|2020-05-07	0.0002093727	Africa
Africa|hCoV-19/DRC/10507/2020|EPI ISL 527492|B.1.5|Democratic Republic of the Congo|2020-05-18	Africa|hCoV-19/Gambia/1277/2020|EPI ISL 471171|B.1.1.293|Gambia|2020-05-07	0.0002389485	Africa
Africa|hCoV-19/DRC/10508/2020|EPI ISL 527494|B.1.5|Democratic Republic of the Congo|2020-05-20	Africa|hCoV-19/Gambia/1277/2020|EPI ISL 471171|B.1.1.293|Gambia|2020-05-07	0.0002376672	Africa
Africa|hCoV-19/DRC/10532/2020|EPI ISL 527532|B.1.5|Democratic Republic of the Congo|2020-05-20	Africa|hCoV-19/Gambia/1277/2020|EPI ISL 471171|B.1.1.293|Gambia|2020-05-07	0.0002095627	Africa
Africa|hCoV-19/DRC/10533/2020|EPI ISL 527548|B.1.5|Democratic Republic of the Congo|2020-05-20	Africa|hCoV-19/Gambia/1277/2020|EPI ISL 471171|B.1.1.293|Gambia|2020-05-07	0.0002385635	Africa
Africa|hCoV-19/DRC/10621/2020|EPI ISL 527526|B.1.214|Democratic Republic of the Congo|2020-05-23	Africa|hCoV-19/Gambia/1277/2020|EPI ISL 471171|B.1.1.293|Gambia|2020-05-07	0.0003485547	Africa
Africa|hCoV-19/DRC/10640/2020|EPI ISL 527541|B.1|Democratic Republic of the Congo|2020-05-22	Africa|hCoV-19/Gambia/1277/2020|EPI ISL 471171|B.1.1.293|Gambia|2020-05-07	0.0005290858	Africa
Africa|hCoV-19/DRC/10644/2020|EPI ISL 527549|B.1|Democratic Republic of the Congo|2020-05-22	Africa|hCoV-19/Gambia/1277/2020|EPI ISL 471171|B.1.1.293|Gambia|2020-05-07	0.0005112544	Africa
Africa|hCoV-19/DRC/10728/2020|EPI ISL 513628|B.1.5|Democratic Republic of the Congo|2020-05-23	Africa|hCoV-19/Gambia/1277/2020|EPI ISL 471171|B.1.1.293|Gambia|2020-05-07	0.0002450944	Africa
Africa|hCoV-19/DRC/10731/2020|EPI ISL 513629|B.1.1.1|Democratic Republic of the Congo|2020-05-23	Africa|hCoV-19/Gambia/1277/2020|EPI ISL 471171|B.1.1.293|Gambia|2020-05-07	0.0002821385	Africa
Africa|hCoV-19/DRC/10733/2020|EPI ISL 513630|B.1|Democratic Republic of the Congo|2020-05-23	Africa|hCoV-19/Gambia/1277/2020|EPI ISL 471171|B.1.1.293|Gambia|2020-05-07	0.0003716022	Africa
Africa|hCoV-19/DRC/108/2020|EPI ISL 417948|B.1.128|Democratic Republic of the Congo|2020-03-19	Africa|hCoV-19/Gambia/1277/2020|EPI ISL 471171|B.1.1.293|Gambia|2020-05-07	0.0003365192	Africa
Africa|hCoV-19/DRC/10885/2020|EPI ISL 513631|B.1.84|Democratic Republic of the Congo|2020-05-23	Africa|hCoV-19/Gambia/1277/2020|EPI ISL 471171|B.1.1.293|Gambia|2020-05-07	0.0003742786	Africa
Africa|hCoV-19/DRC/10902/2020|EPI ISL 527490|B.1.178|Democratic Republic of the Congo|2020-05-23	Africa|hCoV-19/Gambia/1277/2020|EPI ISL 471171|B.1.1.293|Gambia|2020-05-07	0.0003408993	Africa
Africa|hCoV-19/DRC/10913/2020|EPI ISL 527507|B.1.84|Democratic Republic of the Congo|2020-05-24	Africa|hCoV-19/Gambia/1277/2020|EPI ISL 471171|B.1.1.293|Gambia|2020-05-07	0.0004475946	Africa
Africa|hCoV-19/DRC/11005/2020|EPI ISL 527550|B.1.159|Democratic Republic of the Congo|2020-05-24	Africa|hCoV-19/Gambia/1277/2020|EPI ISL 471171|B.1.1.293|Gambia|2020-05-07	0.0004772865	Africa
Africa|hCoV-19/DRC/11008/2020|EPI ISL 527503|B.1.159|Democratic Republic of the Congo|2020-05-24	Africa|hCoV-19/Gambia/1277/2020|EPI ISL 471171|B.1.1.293|Gambia|2020-05-07	0.0004127435	Africa
Africa|hCoV-19/DRC/11022/2020|EPI ISL 527551|B.1.214|Democratic Republic of the Congo|2020-05-24	Africa|hCoV-19/Gambia/1277/2020|EPI ISL 471171|B.1.1.293|Gambia|2020-05-07	0.0004433471	Africa
Africa|hCoV-19/DRC/11024/2020|EPI ISL 527552|B.1.149|Democratic Republic of the Congo|2020-05-24	Africa|hCoV-19/Gambia/1277/2020|EPI ISL 471171|B.1.1.293|Gambia|2020-05-07	0.0004818044	Africa
Africa|hCoV-19/DRC/11026/2020|EPI ISL 527553|B.1.149|Democratic Republic of the Congo|2020-05-24	Africa|hCoV-19/Gambia/1277/2020|EPI ISL 471171|B.1.1.293|Gambia|2020-05-07	0.0003408759	Africa
Africa|hCoV-19/DRC/11031/2020|EPI ISL 527554|B.1.214|Democratic Republic of the Congo|2020-05-24	Africa|hCoV-19/Gambia/1277/2020|EPI ISL 471171|B.1.1.293|Gambia|2020-05-07	0.0003752489	Africa
Africa|hCoV-19/DRC/11041/2020|EPI ISL 527555|B.1|Democratic Republic of the Congo|2020-05-24	Africa|hCoV-19/Gambia/1277/2020|EPI ISL 471171|B.1.1.293|Gambia|2020-05-07	0.0003410237	Africa
Africa|hCoV-19/DRC/11057/2020|EPI ISL 527528|B.1.5|Democratic Republic of the Congo|2020-05-24	Africa|hCoV-19/Gambia/1277/2020|EPI ISL 471171|B.1.1.293|Gambia|2020-05-07	0.0002790782	Africa
Africa|hCoV-19/DRC/11078/2020|EPI ISL 527514|B.1|Democratic Republic of the Congo|2020-05-24	Africa|hCoV-19/Gambia/1277/2020|EPI ISL 471171|B.1.1.293|Gambia|2020-05-07	0.0003798519	Africa
Africa|hCoV-19/DRC/11079/2020|EPI ISL 527500|B.1.214|Democratic Republic of the Congo|2020-05-24	Africa|hCoV-19/Gambia/1277/2020|EPI ISL 471171|B.1.1.293|Gambia|2020-05-07	0.0003085635	Africa
Africa|hCoV-19/DRC/11093/2020|EPI ISL 527527|B.1.5|Democratic Republic of the Congo|2020-05-24	Africa|hCoV-19/Gambia/1277/2020|EPI ISL 471171|B.1.1.293|Gambia|2020-05-07	0.0003498493	Africa
Africa|hCoV-19/DRC/11096/2020|EPI ISL 527522|B.1|Democratic Republic of the Congo|2020-05-24	Africa|hCoV-19/Gambia/1277/2020|EPI ISL 471171|B.1.1.293|Gambia|2020-05-07	0.0003128193	Africa
Africa|hCoV-19/DRC/11114/2020|EPI ISL 527534|B.1.214|Democratic Republic of the Congo|2020-05-25	Africa|hCoV-19/Gambia/1277/2020|EPI ISL 471171|B.1.1.293|Gambia|2020-05-07	0.0004195009	Africa
Africa|hCoV-19/DRC/11123/2020|EPI ISL 527496|B.1.84|Democratic Republic of the Congo|2020-05-24	Africa|hCoV-19/Gambia/1277/2020|EPI ISL 471171|B.1.1.293|Gambia|2020-05-07	0.0003416254	Africa
Africa|hCoV-19/DRC/11134/2020|EPI ISL 527518|B.1.5|Democratic Republic of the Congo|2020-05-24	Africa|hCoV-19/Gambia/1277/2020|EPI ISL 471171|B.1.1.293|Gambia|2020-05-07	0.0002425832	Africa
Africa|hCoV-19/DRC/11143/2020|EPI ISL 527556|B.1|Democratic Republic of the Congo|2020-05-24	Africa|hCoV-19/Gambia/1277/2020|EPI ISL 471171|B.1.1.293|Gambia|2020-05-07	0.0004773448	Africa
Africa|hCoV-19/DRC/11145/2020|EPI ISL 527501|B.1.214|Democratic Republic of the Congo|2020-05-24	Africa|hCoV-19/Gambia/1277/2020|EPI ISL 471171|B.1.1.293|Gambia|2020-05-07	0.0004460545	Africa
Africa|hCoV-19/DRC/11148/2020|EPI ISL 527525|B.1.178|Democratic Republic of the Congo|2020-05-24	Africa|hCoV-19/Gambia/1277/2020|EPI ISL 471171|B.1.1.293|Gambia|2020-05-07	0.0004548982	Africa
Africa|hCoV-19/DRC/11157/2020|EPI ISL 527530|B.1|Democratic Republic of the Congo|2020-05-25	Africa|hCoV-19/Gambia/1277/2020|EPI ISL 471171|B.1.1.293|Gambia|2020-05-07	0.0004173840	Africa
Africa|hCoV-19/DRC/11187/2020|EPI ISL 527523|B.1.1.275|Democratic Republic of the Congo|2020-05-23	Africa|hCoV-19/Gambia/1277/2020|EPI ISL 471171|B.1.1.293|Gambia|2020-05-07	0.0002436215	Africa
Africa|hCoV-19/DRC/11191/2020|EPI ISL 527506|B.1.1.275|Democratic Republic of the Congo|2020-05-23	Africa|hCoV-19/Gambia/1277/2020|EPI ISL 471171|B.1.1.293|Gambia|2020-05-07	0.0001373635	Africa
Africa|hCoV-19/DRC/11252/2020|EPI ISL 527557|B.1.1.275|Democratic Republic of the Congo|2020-05-21	Africa|hCoV-19/Gambia/1277/2020|EPI ISL 471171|B.1.1.293|Gambia|2020-05-07	0.0003066567	Africa
Africa|hCoV-19/DRC/11260/2020|EPI ISL 527558|B.1.1.275|Democratic Republic of the Congo|2020-05-23	Africa|hCoV-19/Gambia/1277/2020|EPI ISL 471171|B.1.1.293|Gambia|2020-05-07	0.0001704206	Africa
Africa|hCoV-19/DRC/1131/2020|EPI ISL 429255|B.1.5|Democratic Republic of the Congo|2020-04-05	Africa|hCoV-19/Gambia/1277/2020|EPI ISL 471171|B.1.1.293|Gambia|2020-05-07	0.0002372886	Africa
Africa|hCoV-19/DRC/11310/2020|EPI ISL 527529|B.1.149|Democratic Republic of the Congo|2020-05-25	Africa|hCoV-19/Gambia/1277/2020|EPI ISL 471171|B.1.1.293|Gambia|2020-05-07	0.0003492642	Africa
Africa|hCoV-19/DRC/11318/2020|EPI ISL 527559|B.1.149|Democratic Republic of the Congo|2020-05-25	Africa|hCoV-19/Gambia/1277/2020|EPI ISL 471171|B.1.1.293|Gambia|2020-05-07	0.0003390352	Africa
Africa|hCoV-19/DRC/11326/2020|EPI ISL 527508|B.1|Democratic Republic of the Congo|2020-05-25	Africa|hCoV-19/Gambia/1277/2020|EPI ISL 471171|B.1.1.293|Gambia|2020-05-07	0.0003442905	Africa
Africa|hCoV-19/DRC/11334/2020|EPI ISL 527504|B.1.178|Democratic Republic of the Congo|2020-05-25	Africa|hCoV-19/Gambia/1277/2020|EPI ISL 471171|B.1.1.293|Gambia|2020-05-07	0.0003438005	Africa
Africa|hCoV-19/DRC/11337/2020|EPI ISL 527510|B.1.84|Democratic Republic of the Congo|2020-05-25	Africa|hCoV-19/Gambia/1277/2020|EPI ISL 471171|B.1.1.293|Gambia|2020-05-07	0.0004137454	Africa
Africa|hCoV-19/DRC/11341/2020|EPI ISL 527509|B.1.1.275|Democratic Republic of the Congo|2020-05-25	Africa|hCoV-19/Gambia/1277/2020|EPI ISL 471171|B.1.1.293|Gambia|2020-05-07	0.0002410988	Africa
Africa|hCoV-19/DRC/11348/2020|EPI ISL 527560|B.1.149|Democratic Republic of the Congo|2020-05-25	Africa|hCoV-19/Gambia/1277/2020|EPI ISL 471171|B.1.1.293|Gambia|2020-05-07	0.0003393344	Africa
Africa|hCoV-19/DRC/11369/2020|EPI ISL 527537|B.1.214|Democratic Republic of the Congo|2020-05-25	Africa|hCoV-19/Gambia/1277/2020|EPI ISL 471171|B.1.1.293|Gambia|2020-05-07	0.0003858734	Africa
Africa|hCoV-19/DRC/11376/2020|EPI ISL 527513|B.1.214|Democratic Republic of the Congo|2020-05-25	Africa|hCoV-19/Gambia/1277/2020|EPI ISL 471171|B.1.1.293|Gambia|2020-05-07	0.0004141162	Africa
Africa|hCoV-19/DRC/11411/2020|EPI ISL 527561|B.1.5|Democratic Republic of the Congo|2020-05-25	Africa|hCoV-19/Gambia/1277/2020|EPI ISL 471171|B.1.1.293|Gambia|2020-05-07	0.0003066745	Africa
Africa|hCoV-19/DRC/11450/2020|EPI ISL 527516|B.1.5|Democratic Republic of the Congo|2020-05-25	Africa|hCoV-19/Gambia/1277/2020|EPI ISL 471171|B.1.1.293|Gambia|2020-05-07	0.0002450192	Africa
Africa|hCoV-19/DRC/11458/2020|EPI ISL 527497|B.1.5|Democratic Republic of the Congo|2020-05-25	Africa|hCoV-19/Gambia/1277/2020|EPI ISL 471171|B.1.1.293|Gambia|2020-05-07	0.0003785871	Africa
Africa|hCoV-19/DRC/11460/2020|EPI ISL 527562|B.1.214|Democratic Republic of the Congo|2020-05-25	Africa|hCoV-19/Gambia/1277/2020|EPI ISL 471171|B.1.1.293|Gambia|2020-05-07	0.0005168679	Africa
Africa|hCoV-19/DRC/11472/2020|EPI ISL 527502|B.1.214|Democratic Republic of the Congo|2020-05-25	Africa|hCoV-19/Gambia/1277/2020|EPI ISL 471171|B.1.1.293|Gambia|2020-05-07	0.0004455757	Africa
Africa|hCoV-19/DRC/11477/2020|EPI ISL 527563|B.1.84|Democratic Republic of the Congo|2020-05-25	Africa|hCoV-19/Gambia/1277/2020|EPI ISL 471171|B.1.1.293|Gambia|2020-05-07	0.0002723315	Africa
Africa|hCoV-19/DRC/11486/2020|EPI ISL 527564|B.1.214|Democratic Republic of the Congo|2020-05-25	Africa|hCoV-19/Gambia/1277/2020|EPI ISL 471171|B.1.1.293|Gambia|2020-05-07	0.0004432327	Africa
Africa|hCoV-19/DRC/11487/2020|EPI ISL 527505|B.1|Democratic Republic of the Congo|2020-05-25	Africa|hCoV-19/Gambia/1277/2020|EPI ISL 471171|B.1.1.293|Gambia|2020-05-07	0.0003789268	Africa
Africa|hCoV-19/DRC/11507/2020|EPI ISL 527512|B.1|Democratic Republic of the Congo|2020-05-25	Africa|hCoV-19/Gambia/1277/2020|EPI ISL 471171|B.1.1.293|Gambia|2020-05-07	0.0004132122	Africa
Africa|hCoV-19/DRC/1151/2020|EPI ISL 447596|B.38|Democratic Republic of the Congo|2020-04-05	Africa|hCoV-19/Gambia/1277/2020|EPI ISL 471171|B.1.1.293|Gambia|2020-05-07	0.0005776309	Africa
Africa|hCoV-19/DRC/11511/2020|EPI ISL 527511|B.1.214|Democratic Republic of the Congo|2020-05-25	Africa|hCoV-19/Gambia/1277/2020|EPI ISL 471171|B.1.1.293|Gambia|2020-05-07	0.0004483153	Africa
Africa|hCoV-19/DRC/11572/2020|EPI ISL 527565|B.1.214|Democratic Republic of the Congo|2020-05-25	Africa|hCoV-19/Gambia/1277/2020|EPI ISL 471171|B.1.1.293|Gambia|2020-05-07	0.0003405209	Africa
Africa|hCoV-19/DRC/11576/2020|EPI ISL 527517|B.1|Democratic Republic of the Congo|2020-05-25	Africa|hCoV-19/Gambia/1277/2020|EPI ISL 471171|B.1.1.293|Gambia|2020-05-07	0.0003467971	Africa
Africa|hCoV-19/DRC/11583/2020|EPI ISL 527542|B.1|Democratic Republic of the Congo|2020-05-25	Africa|hCoV-19/Gambia/1277/2020|EPI ISL 471171|B.1.1.293|Gambia|2020-05-07	0.0003887683	Africa
Africa|hCoV-19/DRC/11616/2020|EPI ISL 527519|B.1|Democratic Republic of the Congo|2020-05-25	Africa|hCoV-19/Gambia/1277/2020|EPI ISL 471171|B.1.1.293|Gambia|2020-05-07	0.0003115634	Africa
Africa|hCoV-19/DRC/11623/2020|EPI ISL 527566|B.1.5|Democratic Republic of the Congo|2020-05-25	Africa|hCoV-19/Gambia/1277/2020|EPI ISL 471171|B.1.1.293|Gambia|2020-05-07	0.0003410220	Africa
Africa|hCoV-19/DRC/11624/2020|EPI ISL 527567|B.1.149|Democratic Republic of the Congo|2020-05-25	Africa|hCoV-19/Gambia/1277/2020|EPI ISL 471171|B.1.1.293|Gambia|2020-05-07	0.0003408575	Africa
Africa|hCoV-19/DRC/11631/2020|EPI ISL 527568|B.1.149|Democratic Republic of the Congo|2020-05-25	Africa|hCoV-19/Gambia/1277/2020|EPI ISL 471171|B.1.1.293|Gambia|2020-05-07	0.0003412064	Africa
Africa|hCoV-19/DRC/11632/2020|EPI ISL 527493|B.1|Democratic Republic of the Congo|2020-05-25	Africa|hCoV-19/Gambia/1277/2020|EPI ISL 471171|B.1.1.293|Gambia|2020-05-07	0.0003756500	Africa
Africa|hCoV-19/DRC/11635/2020|EPI ISL 527540|B.1.214|Democratic Republic of the Congo|2020-05-25	Africa|hCoV-19/Gambia/1277/2020|EPI ISL 471171|B.1.1.293|Gambia|2020-05-07	0.0003868558	Africa
Africa|hCoV-19/DRC/11640/2020|EPI ISL 527535|B.1.178|Democratic Republic of the Congo|2020-05-25	Africa|hCoV-19/Gambia/1277/2020|EPI ISL 471171|B.1.1.293|Gambia|2020-05-07	0.0004533306	Africa
Africa|hCoV-19/DRC/11643/2020|EPI ISL 527520|B.1.5|Democratic Republic of the Congo|2020-05-25	Africa|hCoV-19/Gambia/1277/2020|EPI ISL 471171|B.1.1.293|Gambia|2020-05-07	0.0003470102	Africa
Africa|hCoV-19/DRC/11648/2020|EPI ISL 527569|B.1.6|Democratic Republic of the Congo|2020-05-25	Africa|hCoV-19/Gambia/1277/2020|EPI ISL 471171|B.1.1.293|Gambia|2020-05-07	0.0003735252	Africa
Africa|hCoV-19/DRC/11652/2020|EPI ISL 527570|B.1.149|Democratic Republic of the Congo|2020-05-25	Africa|hCoV-19/Gambia/1277/2020|EPI ISL 471171|B.1.1.293|Gambia|2020-05-07	0.0003407635	Africa
Africa|hCoV-19/DRC/11653/2020|EPI ISL 527533|B.1.84|Democratic Republic of the Congo|2020-05-25	Africa|hCoV-19/Gambia/1277/2020|EPI ISL 471171|B.1.1.293|Gambia|2020-05-07	0.0003142544	Africa
Africa|hCoV-19/DRC/11676/2020|EPI ISL 527531|B.1|Democratic Republic of the Congo|2020-05-26	Africa|hCoV-19/Gambia/1277/2020|EPI ISL 471171|B.1.1.293|Gambia|2020-05-07	0.0005261597	Africa
Africa|hCoV-19/DRC/11677/2020|EPI ISL 527515|B.1.214|Democratic Republic of the Congo|2020-05-26	Africa|hCoV-19/Gambia/1277/2020|EPI ISL 471171|B.1.1.293|Gambia|2020-05-07	0.0003463576	Africa
Africa|hCoV-19/DRC/11732/2020|EPI ISL 527536|B.1.214|Democratic Republic of the Congo|2020-05-26	Africa|hCoV-19/Gambia/1277/2020|EPI ISL 471171|B.1.1.293|Gambia|2020-05-07	0.0002094094	Africa
Africa|hCoV-19/DRC/11733/2020|EPI ISL 527571|B.1.149|Democratic Republic of the Congo|2020-05-26	Africa|hCoV-19/Gambia/1277/2020|EPI ISL 471171|B.1.1.293|Gambia|2020-05-07	0.0003390157	Africa
Africa|hCoV-19/DRC/11806/2020|EPI ISL 527572|B.1.214|Democratic Republic of the Congo|2020-05-26	Africa|hCoV-19/Gambia/1277/2020|EPI ISL 471171|B.1.1.293|Gambia|2020-05-07	0.0004430213	Africa
Africa|hCoV-19/DRC/1234/2020|EPI ISL 429258|B.1.5|Democratic Republic of the Congo|2020-04-06	Africa|hCoV-19/Gambia/1277/2020|EPI ISL 471171|B.1.1.293|Gambia|2020-05-07	0.0002499175	Africa
Africa|hCoV-19/DRC/1249/2020|EPI ISL 429259|B.1.5|Democratic Republic of the Congo|2020-04-06	Africa|hCoV-19/Gambia/1277/2020|EPI ISL 471171|B.1.1.293|Gambia|2020-05-07	0.0002383223	Africa
Africa|hCoV-19/DRC/1319/2020|EPI ISL 431011|B.1.128|Democratic Republic of the Congo|2020-04-07	Africa|hCoV-19/Gambia/1277/2020|EPI ISL 471171|B.1.1.293|Gambia|2020-05-07	0.0003401075	Africa
Africa|hCoV-19/DRC/1324/2020|EPI ISL 435033|B.1.128|Democratic Republic of the Congo|2020-04-07	Africa|hCoV-19/Gambia/1277/2020|EPI ISL 471171|B.1.1.293|Gambia|2020-05-07	0.0003378101	Africa
Africa|hCoV-19/DRC/1326/2020|EPI ISL 435116|B.1|Democratic Republic of the Congo|2020-04-07	Africa|hCoV-19/Gambia/1277/2020|EPI ISL 471171|B.1.1.293|Gambia|2020-05-07	0.0003114738	Africa
Africa|hCoV-19/DRC/1375/2020|EPI ISL 435117|B.1.1.1|Democratic Republic of the Congo|2020-04-07	Africa|hCoV-19/Gambia/1277/2020|EPI ISL 471171|B.1.1.293|Gambia|2020-05-07	0.0002759596	Africa
Africa|hCoV-19/DRC/1376/2020|EPI ISL 431012|B.1.1.1|Democratic Republic of the Congo|2020-04-07	Africa|hCoV-19/Gambia/1277/2020|EPI ISL 471171|B.1.1.293|Gambia|2020-05-07	0.0002393981	Africa
Africa|hCoV-19/DRC/1377/2020|EPI ISL 434678|B.1.1.1|Democratic Republic of the Congo|2020-04-07	Africa|hCoV-19/Gambia/1277/2020|EPI ISL 471171|B.1.1.293|Gambia|2020-05-07	0.0002034806	Africa
Africa|hCoV-19/DRC/1378/2020|EPI ISL 435118|B.1.1.1|Democratic Republic of the Congo|2020-04-07	Africa|hCoV-19/Gambia/1277/2020|EPI ISL 471171|B.1.1.293|Gambia|2020-05-07	0.0002386751	Africa
Africa|hCoV-19/DRC/1382/2020|EPI ISL 435113|B.1.1.1|Democratic Republic of the Congo|2020-04-07	Africa|hCoV-19/Gambia/1277/2020|EPI ISL 471171|B.1.1.293|Gambia|2020-05-07	0.0002432407	Africa
Africa|hCoV-19/DRC/1397/2020|EPI ISL 434679|B.1.1.1|Democratic Republic of the Congo|2020-04-07	Africa|hCoV-19/Gambia/1277/2020|EPI ISL 471171|B.1.1.293|Gambia|2020-05-07	0.0002388998	Africa
Africa|hCoV-19/DRC/1398/2020|EPI ISL 435114|B.1.1.1|Democratic Republic of the Congo|2020-04-07	Africa|hCoV-19/Gambia/1277/2020|EPI ISL 471171|B.1.1.293|Gambia|2020-05-07	0.0002022325	Africa
Africa|hCoV-19/DRC/1422/2020|EPI ISL 434680|B.1.149|Democratic Republic of the Congo|2020-04-08	Africa|hCoV-19/Gambia/1277/2020|EPI ISL 471171|B.1.1.293|Gambia|2020-05-07	0.0003446533	Africa
Africa|hCoV-19/DRC/1423/2020|EPI ISL 434710|B.1.149|Democratic Republic of the Congo|2020-04-08	Africa|hCoV-19/Gambia/1277/2020|EPI ISL 471171|B.1.1.293|Gambia|2020-05-07	0.0003033425	Africa
Africa|hCoV-19/DRC/1486/2020|EPI ISL 434711|B.1|Democratic Republic of the Congo|2020-04-08	Africa|hCoV-19/Gambia/1277/2020|EPI ISL 471171|B.1.1.293|Gambia|2020-05-07	0.0002793831	Africa
Africa|hCoV-19/DRC/1516/2020|EPI ISL 435032|B.1.5|Democratic Republic of the Congo|2020-04-09	Africa|hCoV-19/Gambia/1277/2020|EPI ISL 471171|B.1.1.293|Gambia|2020-05-07	0.0002352474	Africa
Africa|hCoV-19/DRC/1565/2020|EPI ISL 434681|B.1|Democratic Republic of the Congo|2020-04-09	Africa|hCoV-19/Gambia/1277/2020|EPI ISL 471171|B.1.1.293|Gambia|2020-05-07	0.0002743378	Africa
Africa|hCoV-19/DRC/158/2020|EPI ISL 417950|B.40|Democratic Republic of the Congo|2020-03-20	Africa|hCoV-19/Gambia/1277/2020|EPI ISL 471171|B.1.1.293|Gambia|2020-05-07	0.0005715321	Africa
Africa|hCoV-19/DRC/1715/2020|EPI ISL 435156|B.1.84|Democratic Republic of the Congo|2020-04-10	Africa|hCoV-19/Gambia/1277/2020|EPI ISL 471171|B.1.1.293|Gambia|2020-05-07	0.0003056893	Africa
Africa|hCoV-19/DRC/1767/2020|EPI ISL 435157|B.1.5|Democratic Republic of the Congo|2020-04-10	Africa|hCoV-19/Gambia/1277/2020|EPI ISL 471171|B.1.1.293|Gambia|2020-05-07	0.0002452746	Africa
Africa|hCoV-19/DRC/1779/2020|EPI ISL 435158|C.14|Democratic Republic of the Congo|2020-04-10	Africa|hCoV-19/Gambia/1277/2020|EPI ISL 471171|B.1.1.293|Gambia|2020-05-07	0.0003132438	Africa
Africa|hCoV-19/DRC/191/2020|EPI ISL 417955|B.1.128|Democratic Republic of the Congo|2020-03-21	Africa|hCoV-19/Gambia/1277/2020|EPI ISL 471171|B.1.1.293|Gambia|2020-05-07	0.0003365982	Africa
Africa|hCoV-19/DRC/1952/2020|EPI ISL 435159|B.1.5|Democratic Republic of the Congo|2020-04-11	Africa|hCoV-19/Gambia/1277/2020|EPI ISL 471171|B.1.1.293|Gambia|2020-05-07	0.0002424655	Africa
Africa|hCoV-19/DRC/1982/2020|EPI ISL 435160|B.1|Democratic Republic of the Congo|2020-04-12	Africa|hCoV-19/Gambia/1277/2020|EPI ISL 471171|B.1.1.293|Gambia|2020-05-07	0.0002760385	Africa
Africa|hCoV-19/DRC/2047/2020|EPI ISL 435161|B.1.1.1|Democratic Republic of the Congo|2020-04-12	Africa|hCoV-19/Gambia/1277/2020|EPI ISL 471171|B.1.1.293|Gambia|2020-05-07	0.0002055645	Africa
Africa|hCoV-19/DRC/2063/2020|EPI ISL 435162|B.1|Democratic Republic of the Congo|2020-04-12	Africa|hCoV-19/Gambia/1277/2020|EPI ISL 471171|B.1.1.293|Gambia|2020-05-07	0.0002416847	Africa
Africa|hCoV-19/DRC/2120/2020|EPI ISL 435163|B.1.149|Democratic Republic of the Congo|2020-04-12	Africa|hCoV-19/Gambia/1277/2020|EPI ISL 471171|B.1.1.293|Gambia|2020-05-07	0.0003055045	Africa
Africa|hCoV-19/DRC/2121/2020|EPI ISL 435164|B.1.149|Democratic Republic of the Congo|2020-04-12	Africa|hCoV-19/Gambia/1277/2020|EPI ISL 471171|B.1.1.293|Gambia|2020-05-07	0.0003101143	Africa
Africa|hCoV-19/DRC/2122/2020|EPI ISL 435165|B.1.149|Democratic Republic of the Congo|2020-04-13	Africa|hCoV-19/Gambia/1277/2020|EPI ISL 471171|B.1.1.293|Gambia|2020-05-07	0.0003857559	Africa
Africa|hCoV-19/DRC/2125/2020|EPI ISL 435166|B.1.149|Democratic Republic of the Congo|2020-04-13	Africa|hCoV-19/Gambia/1277/2020|EPI ISL 471171|B.1.1.293|Gambia|2020-05-07	0.0003111757	Africa
Africa|hCoV-19/DRC/2128/2020|EPI ISL 435167|B.1|Democratic Republic of the Congo|2020-04-13	Africa|hCoV-19/Gambia/1277/2020|EPI ISL 471171|B.1.1.293|Gambia|2020-05-07	0.0002468049	Africa
Africa|hCoV-19/DRC/2133/2020|EPI ISL 435168|B.1.128|Democratic Republic of the Congo|2020-04-13	Africa|hCoV-19/Gambia/1277/2020|EPI ISL 471171|B.1.1.293|Gambia|2020-05-07	0.0003497613	Africa
Africa|hCoV-19/DRC/214/2020|EPI ISL 420030|B.1.6|Democratic Republic of the Congo|2020-03-21	Africa|hCoV-19/Gambia/1277/2020|EPI ISL 471171|B.1.1.293|Gambia|2020-05-07	0.0002360938	Africa
Africa|hCoV-19/DRC/215/2020|EPI ISL 420031|B.1.1.1|Democratic Republic of the Congo|2020-03-21	Africa|hCoV-19/Gambia/1277/2020|EPI ISL 471171|B.1.1.293|Gambia|2020-05-07	0.0002399183	Africa
Africa|hCoV-19/DRC/2169/2020|EPI ISL 436194|B.1.5|Democratic Republic of the Congo|2020-04-13	Africa|hCoV-19/Gambia/1277/2020|EPI ISL 471171|B.1.1.293|Gambia|2020-05-07	0.0002797514	Africa
Africa|hCoV-19/DRC/2299/2020|EPI ISL 436412|B.1.5|Democratic Republic of the Congo|2020-04-14	Africa|hCoV-19/Gambia/1277/2020|EPI ISL 471171|B.1.1.293|Gambia|2020-05-07	0.0003051182	Africa
Africa|hCoV-19/DRC/236/2020|EPI ISL 420032|B.1.128|Democratic Republic of the Congo|2020-03-22	Africa|hCoV-19/Gambia/1277/2020|EPI ISL 471171|B.1.1.293|Gambia|2020-05-07	0.0003370100	Africa
Africa|hCoV-19/DRC/2363/2020|EPI ISL 437194|B.1.84|Democratic Republic of the Congo|2020-04-14	Africa|hCoV-19/Gambia/1277/2020|EPI ISL 471171|B.1.1.293|Gambia|2020-05-07	0.0002711870	Africa
Africa|hCoV-19/DRC/2384/2020|EPI ISL 437196|B.1.149|Democratic Republic of the Congo|2020-04-14	Africa|hCoV-19/Gambia/1277/2020|EPI ISL 471171|B.1.1.293|Gambia|2020-05-07	0.0003107245	Africa
Africa|hCoV-19/DRC/241/2020|EPI ISL 420033|B.1.1.75|Democratic Republic of the Congo|2020-03-22	Africa|hCoV-19/Gambia/1277/2020|EPI ISL 471171|B.1.1.293|Gambia|2020-05-07	0.0001684816	Africa
Africa|hCoV-19/DRC/243/2020|EPI ISL 420034|B.1|Democratic Republic of the Congo|2020-03-22	Africa|hCoV-19/Gambia/1277/2020|EPI ISL 471171|B.1.1.293|Gambia|2020-05-07	0.0002756326	Africa
Africa|hCoV-19/DRC/248/2020|EPI ISL 420035|B.1.5|Democratic Republic of the Congo|2020-03-22	Africa|hCoV-19/Gambia/1277/2020|EPI ISL 471171|B.1.1.293|Gambia|2020-05-07	0.0002021849	Africa
Africa|hCoV-19/DRC/2496/2020|EPI ISL 437337|B.1.149|Democratic Republic of the Congo|2020-04-15	Africa|hCoV-19/Gambia/1277/2020|EPI ISL 471171|B.1.1.293|Gambia|2020-05-07	0.0003361028	Africa
Africa|hCoV-19/DRC/2529/2020|EPI ISL 437338|B.1.178|Democratic Republic of the Congo|2020-04-15	Africa|hCoV-19/Gambia/1277/2020|EPI ISL 471171|B.1.1.293|Gambia|2020-05-07	0.0003024864	Africa
Africa|hCoV-19/DRC/253/2020|EPI ISL 420838|B.1.5|Democratic Republic of the Congo|2020-03-22	Africa|hCoV-19/Gambia/1277/2020|EPI ISL 471171|B.1.1.293|Gambia|2020-05-07	0.0002029232	Africa
Africa|hCoV-19/DRC/2536/2020|EPI ISL 437339|B.1|Democratic Republic of the Congo|2020-04-15	Africa|hCoV-19/Gambia/1277/2020|EPI ISL 471171|B.1.1.293|Gambia|2020-05-07	0.0003024865	Africa
Africa|hCoV-19/DRC/254/2020|EPI ISL 420839|B.1|Democratic Republic of the Congo|2020-03-22	Africa|hCoV-19/Gambia/1277/2020|EPI ISL 471171|B.1.1.293|Gambia|2020-05-07	0.0002726924	Africa
Africa|hCoV-19/DRC/2563/2020|EPI ISL 437340|B.1.9|Democratic Republic of the Congo|2020-04-15	Africa|hCoV-19/Gambia/1277/2020|EPI ISL 471171|B.1.1.293|Gambia|2020-05-07	0.0005042049	Africa
Africa|hCoV-19/DRC/2580/2020|EPI ISL 437341|B.1.5|Democratic Republic of the Congo|2020-04-15	Africa|hCoV-19/Gambia/1277/2020|EPI ISL 471171|B.1.1.293|Gambia|2020-05-07	0.0002365805	Africa
Africa|hCoV-19/DRC/2644/2020|EPI ISL 437342|B.1.84|Democratic Republic of the Congo|2020-04-15	Africa|hCoV-19/Gambia/1277/2020|EPI ISL 471171|B.1.1.293|Gambia|2020-05-07	0.0003410665	Africa
Africa|hCoV-19/DRC/2670/2020|EPI ISL 437343|B.1.9|Democratic Republic of the Congo|2020-04-15	Africa|hCoV-19/Gambia/1277/2020|EPI ISL 471171|B.1.1.293|Gambia|2020-05-07	0.0005378651	Africa
Africa|hCoV-19/DRC/2727/2020|EPI ISL 437344|B.1|Democratic Republic of the Congo|2020-04-16	Africa|hCoV-19/Gambia/1277/2020|EPI ISL 471171|B.1.1.293|Gambia|2020-05-07	0.0002394939	Africa
Africa|hCoV-19/DRC/2728/2020|EPI ISL 437345|B.1.84|Democratic Republic of the Congo|2020-04-16	Africa|hCoV-19/Gambia/1277/2020|EPI ISL 471171|B.1.1.293|Gambia|2020-05-07	0.0003098516	Africa
Africa|hCoV-19/DRC/2813/2020|EPI ISL 437346|C.14|Democratic Republic of the Congo|2020-04-16	Africa|hCoV-19/Gambia/1277/2020|EPI ISL 471171|B.1.1.293|Gambia|2020-05-07	0.0003362722	Africa
Africa|hCoV-19/DRC/2819/2020|EPI ISL 437347|B.1|Democratic Republic of the Congo|2020-04-16	Africa|hCoV-19/Gambia/1277/2020|EPI ISL 471171|B.1.1.293|Gambia|2020-05-07	0.0003434039	Africa
Africa|hCoV-19/DRC/2827/2020|EPI ISL 437348|B.1|Democratic Republic of the Congo|2020-04-16	Africa|hCoV-19/Gambia/1277/2020|EPI ISL 471171|B.1.1.293|Gambia|2020-05-07	0.0002352371	Africa
Africa|hCoV-19/DRC/2855/2020|EPI ISL 437350|B.1|Democratic Republic of the Congo|2020-04-16	Africa|hCoV-19/Gambia/1277/2020|EPI ISL 471171|B.1.1.293|Gambia|2020-05-07	0.0002688714	Africa
Africa|hCoV-19/DRC/2864/2020|EPI ISL 437351|B.1|Democratic Republic of the Congo|2020-04-16	Africa|hCoV-19/Gambia/1277/2020|EPI ISL 471171|B.1.1.293|Gambia|2020-05-07	0.0002694391	Africa
Africa|hCoV-19/DRC/2904/2020|EPI ISL 437352|B.1|Democratic Republic of the Congo|2020-04-17	Africa|hCoV-19/Gambia/1277/2020|EPI ISL 471171|B.1.1.293|Gambia|2020-05-07	0.0002688714	Africa
Africa|hCoV-19/DRC/2938/2020|EPI ISL 437353|B.1.275|Democratic Republic of the Congo|2020-04-17	Africa|hCoV-19/Gambia/1277/2020|EPI ISL 471171|B.1.1.293|Gambia|2020-05-07	0.0004519303	Africa
Africa|hCoV-19/DRC/2939/2020|EPI ISL 437354|B.1|Democratic Republic of the Congo|2020-04-17	Africa|hCoV-19/Gambia/1277/2020|EPI ISL 471171|B.1.1.293|Gambia|2020-05-07	0.0003704811	Africa
Africa|hCoV-19/DRC/2942/2020|EPI ISL 437355|B.1|Democratic Republic of the Congo|2020-04-17	Africa|hCoV-19/Gambia/1277/2020|EPI ISL 471171|B.1.1.293|Gambia|2020-05-07	0.0003801747	Africa
Africa|hCoV-19/DRC/299/2020|EPI ISL 420840|B.4|Democratic Republic of the Congo|2020-03-20	Africa|hCoV-19/Gambia/1277/2020|EPI ISL 471171|B.1.1.293|Gambia|2020-05-07	0.0007183514	Africa
Africa|hCoV-19/DRC/300/2020|EPI ISL 420841|A|Democratic Republic of the Congo|2020-03-22	Africa|hCoV-19/Gambia/1277/2020|EPI ISL 471171|B.1.1.293|Gambia|2020-05-07	0.0005083381	Africa
Africa|hCoV-19/DRC/3041/2020|EPI ISL 437356|B.1|Democratic Republic of the Congo|2020-04-18	Africa|hCoV-19/Gambia/1277/2020|EPI ISL 471171|B.1.1.293|Gambia|2020-05-07	0.0003374944	Africa
Africa|hCoV-19/DRC/307/2020|EPI ISL 420842|B.1.9|Democratic Republic of the Congo|2020-03	Africa|hCoV-19/Gambia/1277/2020|EPI ISL 471171|B.1.1.293|Gambia|2020-05-07	0.0003462967	Africa
Africa|hCoV-19/DRC/3070/2020|EPI ISL 437357|B.1.214|Democratic Republic of the Congo|2020-04-18	Africa|hCoV-19/Gambia/1277/2020|EPI ISL 471171|B.1.1.293|Gambia|2020-05-07	0.0003717544	Africa
Africa|hCoV-19/DRC/3089/2020|EPI ISL 437358|B.1.84|Democratic Republic of the Congo|2020-04-19	Africa|hCoV-19/Gambia/1277/2020|EPI ISL 471171|B.1.1.293|Gambia|2020-05-07	0.0003028640	Africa
Africa|hCoV-19/DRC/3440/2020|EPI ISL 447597|B.1.84|Democratic Republic of the Congo|2020-04-22	Africa|hCoV-19/Gambia/1277/2020|EPI ISL 471171|B.1.1.293|Gambia|2020-05-07	0.0003062750	Africa
Africa|hCoV-19/DRC/3451/2020|EPI ISL 447598|B.1.178|Democratic Republic of the Congo|2020-04-22	Africa|hCoV-19/Gambia/1277/2020|EPI ISL 471171|B.1.1.293|Gambia|2020-05-07	0.0003405859	Africa
Africa|hCoV-19/DRC/3453/2020|EPI ISL 447599|B.1.84|Democratic Republic of the Congo|2020-04-22	Africa|hCoV-19/Gambia/1277/2020|EPI ISL 471171|B.1.1.293|Gambia|2020-05-07	0.0003064627	Africa
Africa|hCoV-19/DRC/3481/2020|EPI ISL 447600|B.1|Democratic Republic of the Congo|2020-04-22	Africa|hCoV-19/Gambia/1277/2020|EPI ISL 471171|B.1.1.293|Gambia|2020-05-07	0.0002445609	Africa
Africa|hCoV-19/DRC/3482/2020|EPI ISL 447601|B.1|Democratic Republic of the Congo|2020-04-22	Africa|hCoV-19/Gambia/1277/2020|EPI ISL 471171|B.1.1.293|Gambia|2020-05-07	0.0002746901	Africa
Africa|hCoV-19/DRC/3483/2020|EPI ISL 447602|B.1|Democratic Republic of the Congo|2020-04-22	Africa|hCoV-19/Gambia/1277/2020|EPI ISL 471171|B.1.1.293|Gambia|2020-05-07	0.0002441771	Africa
Africa|hCoV-19/DRC/3490/2020|EPI ISL 447603|B.1|Democratic Republic of the Congo|2020-04-22	Africa|hCoV-19/Gambia/1277/2020|EPI ISL 471171|B.1.1.293|Gambia|2020-05-07	0.0002727928	Africa
Africa|hCoV-19/DRC/3504/2020|EPI ISL 447604|B.1.149|Democratic Republic of the Congo|2020-04-23	Africa|hCoV-19/Gambia/1277/2020|EPI ISL 471171|B.1.1.293|Gambia|2020-05-07	0.0003142642	Africa
Africa|hCoV-19/DRC/352/2020|EPI ISL 420850|B.1.5|Democratic Republic of the Congo|2020-03	Africa|hCoV-19/Gambia/1277/2020|EPI ISL 471171|B.1.1.293|Gambia|2020-05-07	0.0002725066	Africa
Africa|hCoV-19/DRC/353/2020|EPI ISL 420843|B.1.5|Democratic Republic of the Congo|2020-03	Africa|hCoV-19/Gambia/1277/2020|EPI ISL 471171|B.1.1.293|Gambia|2020-05-07	0.0002043814	Africa
Africa|hCoV-19/DRC/355/2020|EPI ISL 420844|B.1|Democratic Republic of the Congo|2020-03	Africa|hCoV-19/Gambia/1277/2020|EPI ISL 471171|B.1.1.293|Gambia|2020-05-07	0.0002360700	Africa
Africa|hCoV-19/DRC/3552/2020|EPI ISL 447605|B.1.84|Democratic Republic of the Congo|2020-04-23	Africa|hCoV-19/Gambia/1277/2020|EPI ISL 471171|B.1.1.293|Gambia|2020-05-07	0.0003101338	Africa
Africa|hCoV-19/DRC/3595/2020|EPI ISL 447606|B.1.5|Democratic Republic of the Congo|2020-04-23	Africa|hCoV-19/Gambia/1277/2020|EPI ISL 471171|B.1.1.293|Gambia|2020-05-07	0.0002717173	Africa
Africa|hCoV-19/DRC/3632/2020|EPI ISL 447607|B.1.5|Democratic Republic of the Congo|2020-04-23	Africa|hCoV-19/Gambia/1277/2020|EPI ISL 471171|B.1.1.293|Gambia|2020-05-07	0.0002725755	Africa
Africa|hCoV-19/DRC/3633/2020|EPI ISL 447230|B.1.5|Democratic Republic of the Congo|2020-04-23	Africa|hCoV-19/Gambia/1277/2020|EPI ISL 471171|B.1.1.293|Gambia|2020-05-07	0.0002751719	Africa
Africa|hCoV-19/DRC/3653/2020|EPI ISL 447231|B.1.128|Democratic Republic of the Congo|2020-04-23	Africa|hCoV-19/Gambia/1277/2020|EPI ISL 471171|B.1.1.293|Gambia|2020-05-07	0.0004053926	Africa
Africa|hCoV-19/DRC/3659/2020|EPI ISL 447232|B.1.128|Democratic Republic of the Congo|2020-04-23	Africa|hCoV-19/Gambia/1277/2020|EPI ISL 471171|B.1.1.293|Gambia|2020-05-07	0.0004057628	Africa
Africa|hCoV-19/DRC/3661/2020|EPI ISL 447233|B.1.128|Democratic Republic of the Congo|2020-04-23	Africa|hCoV-19/Gambia/1277/2020|EPI ISL 471171|B.1.1.293|Gambia|2020-05-07	0.0004092215	Africa
Africa|hCoV-19/DRC/3662/2020|EPI ISL 447234|B.1.128|Democratic Republic of the Congo|2020-04-23	Africa|hCoV-19/Gambia/1277/2020|EPI ISL 471171|B.1.1.293|Gambia|2020-05-07	0.0004089148	Africa
Africa|hCoV-19/DRC/3664/2020|EPI ISL 447235|B.1.128|Democratic Republic of the Congo|2020-04-23	Africa|hCoV-19/Gambia/1277/2020|EPI ISL 471171|B.1.1.293|Gambia|2020-05-07	0.0004089845	Africa
Africa|hCoV-19/DRC/3683/2020|EPI ISL 447236|B.1.5|Democratic Republic of the Congo|2020-04-24	Africa|hCoV-19/Gambia/1277/2020|EPI ISL 471171|B.1.1.293|Gambia|2020-05-07	0.0003066704	Africa
Africa|hCoV-19/DRC/3688/2020|EPI ISL 447237|B.1.128|Democratic Republic of the Congo|2020-04-24	Africa|hCoV-19/Gambia/1277/2020|EPI ISL 471171|B.1.1.293|Gambia|2020-05-07	0.0004076371	Africa
Africa|hCoV-19/DRC/376/2020|EPI ISL 420851|B.1.6|Democratic Republic of the Congo|2020-03-25	Africa|hCoV-19/Gambia/1277/2020|EPI ISL 471171|B.1.1.293|Gambia|2020-05-07	0.0003055399	Africa
Africa|hCoV-19/DRC/3764/2020|EPI ISL 447238|B.1.84|Democratic Republic of the Congo|2020-04-24	Africa|hCoV-19/Gambia/1277/2020|EPI ISL 471171|B.1.1.293|Gambia|2020-05-07	0.0003402742	Africa
Africa|hCoV-19/DRC/3768/2020|EPI ISL 447239|B.1.84|Democratic Republic of the Congo|2020-04-24	Africa|hCoV-19/Gambia/1277/2020|EPI ISL 471171|B.1.1.293|Gambia|2020-05-07	0.0003064762	Africa
Africa|hCoV-19/DRC/3778/2020|EPI ISL 447240|B.1.128|Democratic Republic of the Congo|2020-04-24	Africa|hCoV-19/Gambia/1277/2020|EPI ISL 471171|B.1.1.293|Gambia|2020-05-07	0.0004068494	Africa
Africa|hCoV-19/DRC/3787/2020|EPI ISL 447241|B.1|Democratic Republic of the Congo|2020-04-24	Africa|hCoV-19/Gambia/1277/2020|EPI ISL 471171|B.1.1.293|Gambia|2020-05-07	0.0002773879	Africa
Africa|hCoV-19/DRC/3791/2020|EPI ISL 447242|B.1|Democratic Republic of the Congo|2020-04-24	Africa|hCoV-19/Gambia/1277/2020|EPI ISL 471171|B.1.1.293|Gambia|2020-05-07	0.0003162339	Africa
Africa|hCoV-19/DRC/3803/2020|EPI ISL 447243|B.1|Democratic Republic of the Congo|2020-04-24	Africa|hCoV-19/Gambia/1277/2020|EPI ISL 471171|B.1.1.293|Gambia|2020-05-07	0.0002440665	Africa
Africa|hCoV-19/DRC/3806/2020|EPI ISL 447244|B.1|Democratic Republic of the Congo|2020-04-24	Africa|hCoV-19/Gambia/1277/2020|EPI ISL 471171|B.1.1.293|Gambia|2020-05-07	0.0002440495	Africa
Africa|hCoV-19/DRC/3827/2020|EPI ISL 447245|B.1|Democratic Republic of the Congo|2020-04-24	Africa|hCoV-19/Gambia/1277/2020|EPI ISL 471171|B.1.1.293|Gambia|2020-05-07	0.0003748089	Africa
Africa|hCoV-19/DRC/3829/2020|EPI ISL 447246|B.1|Democratic Republic of the Congo|2020-04-24	Africa|hCoV-19/Gambia/1277/2020|EPI ISL 471171|B.1.1.293|Gambia|2020-05-07	0.0003411935	Africa
Africa|hCoV-19/DRC/3834/2020|EPI ISL 447247|A|Democratic Republic of the Congo|2020-04-25	Africa|hCoV-19/Gambia/1277/2020|EPI ISL 471171|B.1.1.293|Gambia|2020-05-07	0.0005830184	Africa
Africa|hCoV-19/DRC/3837/2020|EPI ISL 447248|B.1.128|Democratic Republic of the Congo|2020-04-25	Africa|hCoV-19/Gambia/1277/2020|EPI ISL 471171|B.1.1.293|Gambia|2020-05-07	0.0004087197	Africa
Africa|hCoV-19/DRC/3841/2020|EPI ISL 447249|B.1.128|Democratic Republic of the Congo|2020-04-25	Africa|hCoV-19/Gambia/1277/2020|EPI ISL 471171|B.1.1.293|Gambia|2020-05-07	0.0004417703	Africa
Africa|hCoV-19/DRC/3842/2020|EPI ISL 471396|B.1.128|Democratic Republic of the Congo|2020-04-25	Africa|hCoV-19/Gambia/1277/2020|EPI ISL 471171|B.1.1.293|Gambia|2020-05-07	0.0004369894	Africa
Africa|hCoV-19/DRC/3846/2020|EPI ISL 471397|B.1.84|Democratic Republic of the Congo|2020-04-25	Africa|hCoV-19/Gambia/1277/2020|EPI ISL 471171|B.1.1.293|Gambia|2020-05-07	0.0003697132	Africa
Africa|hCoV-19/DRC/3937/2020|EPI ISL 471398|B.1|Democratic Republic of the Congo|2020-04-25	Africa|hCoV-19/Gambia/1277/2020|EPI ISL 471171|B.1.1.293|Gambia|2020-05-07	0.0003360961	Africa
Africa|hCoV-19/DRC/3941/2020|EPI ISL 471399|B.1.128|Democratic Republic of the Congo|2020-04-25	Africa|hCoV-19/Gambia/1277/2020|EPI ISL 471171|B.1.1.293|Gambia|2020-05-07	0.0004079653	Africa
Africa|hCoV-19/DRC/3947/2020|EPI ISL 471400|B.1.214|Democratic Republic of the Congo|2020-04-25	Africa|hCoV-19/Gambia/1277/2020|EPI ISL 471171|B.1.1.293|Gambia|2020-05-07	0.0004369615	Africa
Africa|hCoV-19/DRC/3949/2020|EPI ISL 471401|B.1.84|Democratic Republic of the Congo|2020-04-26	Africa|hCoV-19/Gambia/1277/2020|EPI ISL 471171|B.1.1.293|Gambia|2020-05-07	0.0002710032	Africa
Africa|hCoV-19/DRC/396/2020|EPI ISL 420852|B.1.6|Democratic Republic of the Congo|2020-03-26	Africa|hCoV-19/Gambia/1277/2020|EPI ISL 471171|B.1.1.293|Gambia|2020-05-07	0.0002713184	Africa
Africa|hCoV-19/DRC/397/2020|EPI ISL 420845|B.1.6|Democratic Republic of the Congo|2020-03-26	Africa|hCoV-19/Gambia/1277/2020|EPI ISL 471171|B.1.1.293|Gambia|2020-05-07	0.0002692641	Africa
Africa|hCoV-19/DRC/400/2020|EPI ISL 420846|B.1.5|Democratic Republic of the Congo|2020-03	Africa|hCoV-19/Gambia/1277/2020|EPI ISL 471171|B.1.1.293|Gambia|2020-05-07	0.0002362692	Africa
Africa|hCoV-19/DRC/4012/2020|EPI ISL 471402|B.1|Democratic Republic of the Congo|2020-04-26	Africa|hCoV-19/Gambia/1277/2020|EPI ISL 471171|B.1.1.293|Gambia|2020-05-07	0.0004033492	Africa
Africa|hCoV-19/DRC/402/2020|EPI ISL 420853|B.1|Democratic Republic of the Congo|2020-03-26	Africa|hCoV-19/Gambia/1277/2020|EPI ISL 471171|B.1.1.293|Gambia|2020-05-07	0.0002820388	Africa
Africa|hCoV-19/DRC/4020/2020|EPI ISL 471403|B.1.5|Democratic Republic of the Congo|2020-04-26	Africa|hCoV-19/Gambia/1277/2020|EPI ISL 471171|B.1.1.293|Gambia|2020-05-07	0.0003361102	Africa
Africa|hCoV-19/DRC/4026/2020|EPI ISL 471404|B.1.84|Democratic Republic of the Congo|2020-04-27	Africa|hCoV-19/Gambia/1277/2020|EPI ISL 471171|B.1.1.293|Gambia|2020-05-07	0.0003038485	Africa
Africa|hCoV-19/DRC/4060/2020|EPI ISL 471405|B.1|Democratic Republic of the Congo|2020-04-27	Africa|hCoV-19/Gambia/1277/2020|EPI ISL 471171|B.1.1.293|Gambia|2020-05-07	0.0003367557	Africa
Africa|hCoV-19/DRC/4075/2020|EPI ISL 471406|B.1.214|Democratic Republic of the Congo|2020-04-27	Africa|hCoV-19/Gambia/1277/2020|EPI ISL 471171|B.1.1.293|Gambia|2020-05-07	0.0004068672	Africa
Africa|hCoV-19/DRC/4084/2020|EPI ISL 471407|B.1.214|Democratic Republic of the Congo|2020-04-27	Africa|hCoV-19/Gambia/1277/2020|EPI ISL 471171|B.1.1.293|Gambia|2020-05-07	0.0004374026	Africa
Africa|hCoV-19/DRC/4132/2020|EPI ISL 471408|B.1|Democratic Republic of the Congo|2020-04-27	Africa|hCoV-19/Gambia/1277/2020|EPI ISL 471171|B.1.1.293|Gambia|2020-05-07	0.0003697044	Africa
Africa|hCoV-19/DRC/4141/2020|EPI ISL 471409|B.1.128|Democratic Republic of the Congo|2020-04-27	Africa|hCoV-19/Gambia/1277/2020|EPI ISL 471171|B.1.1.293|Gambia|2020-05-07	0.0004033492	Africa
Africa|hCoV-19/DRC/4145/2020|EPI ISL 471410|B.1|Democratic Republic of the Congo|2020-04-27	Africa|hCoV-19/Gambia/1277/2020|EPI ISL 471171|B.1.1.293|Gambia|2020-05-07	0.0003024804	Africa
Africa|hCoV-19/DRC/4194/2020|EPI ISL 471414|B.1.5|Democratic Republic of the Congo|2020-04-28	Africa|hCoV-19/Gambia/1277/2020|EPI ISL 471171|B.1.1.293|Gambia|2020-05-07	0.0003360882	Africa
Africa|hCoV-19/DRC/4250/2020|EPI ISL 471415|B.1.1.1|Democratic Republic of the Congo|2020-04-28	Africa|hCoV-19/Gambia/1277/2020|EPI ISL 471171|B.1.1.293|Gambia|2020-05-07	0.0003024601	Africa
Africa|hCoV-19/DRC/4279/2020|EPI ISL 514114|B.1|Democratic Republic of the Congo|2020-04-28	Africa|hCoV-19/Gambia/1277/2020|EPI ISL 471171|B.1.1.293|Gambia|2020-05-07	0.0003407518	Africa
Africa|hCoV-19/DRC/4282/2020|EPI ISL 514103|B.1.128|Democratic Republic of the Congo|2020-04-08	Africa|hCoV-19/Gambia/1277/2020|EPI ISL 471171|B.1.1.293|Gambia|2020-05-07	0.0003748820	Africa
Africa|hCoV-19/DRC/4284/2020|EPI ISL 514115|B.1.128|Democratic Republic of the Congo|2020-04-28	Africa|hCoV-19/Gambia/1277/2020|EPI ISL 471171|B.1.1.293|Gambia|2020-05-07	0.0003748437	Africa
Africa|hCoV-19/DRC/431/2020|EPI ISL 420847|B.1.147|Democratic Republic of the Congo|2020-03-26	Africa|hCoV-19/Gambia/1277/2020|EPI ISL 471171|B.1.1.293|Gambia|2020-05-07	0.0002692615	Africa
Africa|hCoV-19/DRC/4418/2020|EPI ISL 496506|B.1.128|Democratic Republic of the Congo|2020-04-29	Africa|hCoV-19/Gambia/1277/2020|EPI ISL 471171|B.1.1.293|Gambia|2020-05-07	0.0004089566	Africa
Africa|hCoV-19/DRC/4422/2020|EPI ISL 496507|B.1.128|Democratic Republic of the Congo|2020-04-29	Africa|hCoV-19/Gambia/1277/2020|EPI ISL 471171|B.1.1.293|Gambia|2020-05-07	0.0003791189	Africa
Africa|hCoV-19/DRC/4427/2020|EPI ISL 496508|B.1.128|Democratic Republic of the Congo|2020-04-29	Africa|hCoV-19/Gambia/1277/2020|EPI ISL 471171|B.1.1.293|Gambia|2020-05-07	0.0003825194	Africa
Africa|hCoV-19/DRC/4429/2020|EPI ISL 513589|B.1.128|Democratic Republic of the Congo|2020-04-29	Africa|hCoV-19/Gambia/1277/2020|EPI ISL 471171|B.1.1.293|Gambia|2020-05-07	0.0003825460	Africa
Africa|hCoV-19/DRC/4430/2020|EPI ISL 496509|B.1.128|Democratic Republic of the Congo|2020-04-29	Africa|hCoV-19/Gambia/1277/2020|EPI ISL 471171|B.1.1.293|Gambia|2020-05-07	0.0003752011	Africa
Africa|hCoV-19/DRC/4437/2020|EPI ISL 513590|B.1.128|Democratic Republic of the Congo|2020-05-02	Africa|hCoV-19/Gambia/1277/2020|EPI ISL 471171|B.1.1.293|Gambia|2020-05-07	0.0004174041	Africa
Africa|hCoV-19/DRC/4442/2020|EPI ISL 496510|B.1.128|Democratic Republic of the Congo|2020-04-29	Africa|hCoV-19/Gambia/1277/2020|EPI ISL 471171|B.1.1.293|Gambia|2020-05-07	0.0003794717	Africa
Africa|hCoV-19/DRC/4444/2020|EPI ISL 514104|B.1.128|Democratic Republic of the Congo|2020-04-29	Africa|hCoV-19/Gambia/1277/2020|EPI ISL 471171|B.1.1.293|Gambia|2020-05-07	0.0003736721	Africa
Africa|hCoV-19/DRC/445/2020|EPI ISL 420848|B.1|Democratic Republic of the Congo|2020-03	Africa|hCoV-19/Gambia/1277/2020|EPI ISL 471171|B.1.1.293|Gambia|2020-05-07	0.0002447541	Africa
Africa|hCoV-19/DRC/4501/2020|EPI ISL 513591|B.1.5|Democratic Republic of the Congo|2020-05-30	Africa|hCoV-19/Gambia/1277/2020|EPI ISL 471171|B.1.1.293|Gambia|2020-05-07	0.0002782584	Africa
Africa|hCoV-19/DRC/4516/2020|EPI ISL 487192|B.1.1.275|Democratic Republic of the Congo|2020-04-28	Africa|hCoV-19/Gambia/1277/2020|EPI ISL 471171|B.1.1.293|Gambia|2020-05-07	0.0001359213	Africa
Africa|hCoV-19/DRC/4524/2020|EPI ISL 513597|A|Democratic Republic of the Congo|2020-04-30	Africa|hCoV-19/Gambia/1277/2020|EPI ISL 471171|B.1.1.293|Gambia|2020-05-07	0.0005768607	Africa
Africa|hCoV-19/DRC/4541/2020|EPI ISL 513598|B.1|Democratic Republic of the Congo|2020-04-30	Africa|hCoV-19/Gambia/1277/2020|EPI ISL 471171|B.1.1.293|Gambia|2020-05-07	0.0003697688	Africa
Africa|hCoV-19/DRC/4551/2020|EPI ISL 513599|B.1.178|Democratic Republic of the Congo|2020-04-30	Africa|hCoV-19/Gambia/1277/2020|EPI ISL 471171|B.1.1.293|Gambia|2020-05-07	0.0004115181	Africa
Africa|hCoV-19/DRC/4561/2020|EPI ISL 513600|B.1|Democratic Republic of the Congo|2020-04-30	Africa|hCoV-19/Gambia/1277/2020|EPI ISL 471171|B.1.1.293|Gambia|2020-05-07	0.0003360880	Africa
Africa|hCoV-19/DRC/4562/2020|EPI ISL 513601|B.1.214|Democratic Republic of the Congo|2020-04-30	Africa|hCoV-19/Gambia/1277/2020|EPI ISL 471171|B.1.1.293|Gambia|2020-05-07	0.0003360961	Africa
Africa|hCoV-19/DRC/4568/2020|EPI ISL 513602|B.1|Democratic Republic of the Congo|2020-04-30	Africa|hCoV-19/Gambia/1277/2020|EPI ISL 471171|B.1.1.293|Gambia|2020-05-07	0.0003396375	Africa
Africa|hCoV-19/DRC/4578/2020|EPI ISL 513603|B.1|Democratic Republic of the Congo|2020-04-30	Africa|hCoV-19/Gambia/1277/2020|EPI ISL 471171|B.1.1.293|Gambia|2020-05-07	0.0003759964	Africa
Africa|hCoV-19/DRC/4613/2020|EPI ISL 513604|B.1.214|Democratic Republic of the Congo|2020-04-30	Africa|hCoV-19/Gambia/1277/2020|EPI ISL 471171|B.1.1.293|Gambia|2020-05-07	0.0003730224	Africa
Africa|hCoV-19/DRC/4614/2020|EPI ISL 513605|B.1|Democratic Republic of the Congo|2020-04-30	Africa|hCoV-19/Gambia/1277/2020|EPI ISL 471171|B.1.1.293|Gambia|2020-05-07	0.0004706023	Africa
Africa|hCoV-19/DRC/4631/2020|EPI ISL 513606|B.1.5|Democratic Republic of the Congo|2020-04-30	Africa|hCoV-19/Gambia/1277/2020|EPI ISL 471171|B.1.1.293|Gambia|2020-05-07	0.0004706341	Africa
Africa|hCoV-19/DRC/4633/2020|EPI ISL 513607|B.1.128|Democratic Republic of the Congo|2020-04-30	Africa|hCoV-19/Gambia/1277/2020|EPI ISL 471171|B.1.1.293|Gambia|2020-05-07	0.0004369895	Africa
Africa|hCoV-19/DRC/4642/2020|EPI ISL 513608|B.1.128|Democratic Republic of the Congo|2020-04-30	Africa|hCoV-19/Gambia/1277/2020|EPI ISL 471171|B.1.1.293|Gambia|2020-05-07	0.0004369704	Africa
Africa|hCoV-19/DRC/4647/2020|EPI ISL 513609|B.1.128|Democratic Republic of the Congo|2020-04-30	Africa|hCoV-19/Gambia/1277/2020|EPI ISL 471171|B.1.1.293|Gambia|2020-05-07	0.0004033492	Africa
Africa|hCoV-19/DRC/4653/2020|EPI ISL 513610|B.1.128|Democratic Republic of the Congo|2020-04-30	Africa|hCoV-19/Gambia/1277/2020|EPI ISL 471171|B.1.1.293|Gambia|2020-05-07	0.0004370145	Africa
Africa|hCoV-19/DRC/4681/2020|EPI ISL 514116|B.1.128|Democratic Republic of the Congo|2020-04-30	Africa|hCoV-19/Gambia/1277/2020|EPI ISL 471171|B.1.1.293|Gambia|2020-05-07	0.0003794718	Africa
Africa|hCoV-19/DRC/4683/2020|EPI ISL 514105|B.1.5|Democratic Republic of the Congo|2020-04-30	Africa|hCoV-19/Gambia/1277/2020|EPI ISL 471171|B.1.1.293|Gambia|2020-05-07	0.0004128530	Africa
Africa|hCoV-19/DRC/4685/2020|EPI ISL 514106|B.1.128|Democratic Republic of the Congo|2020-04-30	Africa|hCoV-19/Gambia/1277/2020|EPI ISL 471171|B.1.1.293|Gambia|2020-05-07	0.0004426335	Africa
Africa|hCoV-19/DRC/4690/2020|EPI ISL 514117|B.1.128|Democratic Republic of the Congo|2020-04-30	Africa|hCoV-19/Gambia/1277/2020|EPI ISL 471171|B.1.1.293|Gambia|2020-05-07	0.0004091797	Africa
Africa|hCoV-19/DRC/4693/2020|EPI ISL 514118|B.1.128|Democratic Republic of the Congo|2020-04-30	Africa|hCoV-19/Gambia/1277/2020|EPI ISL 471171|B.1.1.293|Gambia|2020-05-07	0.0004083444	Africa
Africa|hCoV-19/DRC/4694/2020|EPI ISL 514107|B.1.128|Democratic Republic of the Congo|2020-04-30	Africa|hCoV-19/Gambia/1277/2020|EPI ISL 471171|B.1.1.293|Gambia|2020-05-07	0.0004131657	Africa
Africa|hCoV-19/DRC/4720/2020|EPI ISL 514108|B.1.84|Democratic Republic of the Congo|2020-05-01	Africa|hCoV-19/Gambia/1277/2020|EPI ISL 471171|B.1.1.293|Gambia|2020-05-07	0.0003389468	Africa
Africa|hCoV-19/DRC/4785/2020|EPI ISL 514119|B.1.84|Democratic Republic of the Congo|2020-05-01	Africa|hCoV-19/Gambia/1277/2020|EPI ISL 471171|B.1.1.293|Gambia|2020-05-07	0.0004764699	Africa
Africa|hCoV-19/DRC/5019/2020|EPI ISL 496511|B.1|Democratic Republic of the Congo|2020-05-02	Africa|hCoV-19/Gambia/1277/2020|EPI ISL 471171|B.1.1.293|Gambia|2020-05-07	0.0003906595	Africa
Africa|hCoV-19/DRC/5094/2020|EPI ISL 496491|B.1.84|Democratic Republic of the Congo|2020-05-02	Africa|hCoV-19/Gambia/1277/2020|EPI ISL 471171|B.1.1.293|Gambia|2020-05-07	0.0003444103	Africa
Africa|hCoV-19/DRC/5186/2020|EPI ISL 496512|B.1|Democratic Republic of the Congo|2020-05-03	Africa|hCoV-19/Gambia/1277/2020|EPI ISL 471171|B.1.1.293|Gambia|2020-05-07	0.0003791524	Africa
Africa|hCoV-19/DRC/5187/2020|EPI ISL 513619|B.1|Democratic Republic of the Congo|2020-05-03	Africa|hCoV-19/Gambia/1277/2020|EPI ISL 471171|B.1.1.293|Gambia|2020-05-07	0.0003744044	Africa
Africa|hCoV-19/DRC/5205/2020|EPI ISL 487365|B.1.1.275|Democratic Republic of the Congo|2020-05-01	Africa|hCoV-19/Gambia/1277/2020|EPI ISL 471171|B.1.1.293|Gambia|2020-05-07	0.0001726879	Africa
Africa|hCoV-19/DRC/521/2020|EPI ISL 420854|B.1.5|Democratic Republic of the Congo|2020-03-25	Africa|hCoV-19/Gambia/1277/2020|EPI ISL 471171|B.1.1.293|Gambia|2020-05-07	0.0002028203	Africa
Africa|hCoV-19/DRC/5210/2020|EPI ISL 487369|B.1.1.275|Democratic Republic of the Congo|2020-05-01	Africa|hCoV-19/Gambia/1277/2020|EPI ISL 471171|B.1.1.293|Gambia|2020-05-07	0.0001720920	Africa
Africa|hCoV-19/DRC/523/2020|EPI ISL 420849|B.1.1.1|Democratic Republic of the Congo|2020-03-28	Africa|hCoV-19/Gambia/1277/2020|EPI ISL 471171|B.1.1.293|Gambia|2020-05-07	0.0002022053	Africa
Africa|hCoV-19/DRC/5240/2020|EPI ISL 496492|B.1|Democratic Republic of the Congo|2020-05-03	Africa|hCoV-19/Gambia/1277/2020|EPI ISL 471171|B.1.1.293|Gambia|2020-05-07	0.0002728106	Africa
Africa|hCoV-19/DRC/5377/2020|EPI ISL 496513|B.1|Democratic Republic of the Congo|2020-05-04	Africa|hCoV-19/Gambia/1277/2020|EPI ISL 471171|B.1.1.293|Gambia|2020-05-07	0.0003410155	Africa
Africa|hCoV-19/DRC/5538/2020|EPI ISL 514120|B.1|Democratic Republic of the Congo|2020-05-05	Africa|hCoV-19/Gambia/1277/2020|EPI ISL 471171|B.1.1.293|Gambia|2020-05-07	0.0003149173	Africa
Africa|hCoV-19/DRC/5651/2020|EPI ISL 496493|B.1.1.1|Democratic Republic of the Congo|2020-05-06	Africa|hCoV-19/Gambia/1277/2020|EPI ISL 471171|B.1.1.293|Gambia|2020-05-07	0.0002434494	Africa
Africa|hCoV-19/DRC/5705/2020|EPI ISL 496494|B.1.84|Democratic Republic of the Congo|2020-05-06	Africa|hCoV-19/Gambia/1277/2020|EPI ISL 471171|B.1.1.293|Gambia|2020-05-07	0.0003186822	Africa
Africa|hCoV-19/DRC/5735/2020|EPI ISL 496495|B.1.214|Democratic Republic of the Congo|2020-05-06	Africa|hCoV-19/Gambia/1277/2020|EPI ISL 471171|B.1.1.293|Gambia|2020-05-07	0.0003151092	Africa
Africa|hCoV-19/DRC/5815/2020|EPI ISL 495629|B.1.214|Democratic Republic of the Congo|2020-05-06	Africa|hCoV-19/Gambia/1277/2020|EPI ISL 471171|B.1.1.293|Gambia|2020-05-07	0.0003853830	Africa
Africa|hCoV-19/DRC/5907/2020|EPI ISL 496496|B.1.84|Democratic Republic of the Congo|2020-05-07	Africa|hCoV-19/Gambia/1277/2020|EPI ISL 471171|B.1.1.293|Gambia|2020-05-07	0.0004249021	Africa
Africa|hCoV-19/DRC/5913/2020|EPI ISL 496497|B.1|Democratic Republic of the Congo|2020-05-07	Africa|hCoV-19/Gambia/1277/2020|EPI ISL 471171|B.1.1.293|Gambia|2020-05-07	0.0004133833	Africa
Africa|hCoV-19/DRC/5927/2020|EPI ISL 496498|B.1.9|Democratic Republic of the Congo|2020-05-07	Africa|hCoV-19/Gambia/1277/2020|EPI ISL 471171|B.1.1.293|Gambia|2020-05-07	0.0005859833	Africa
Africa|hCoV-19/DRC/5957/2020|EPI ISL 496499|B.1.5|Democratic Republic of the Congo|2020-05-07	Africa|hCoV-19/Gambia/1277/2020|EPI ISL 471171|B.1.1.293|Gambia|2020-05-07	0.0002381764	Africa
Africa|hCoV-19/DRC/5964/2020|EPI ISL 496500|B.1.178|Democratic Republic of the Congo|2020-05-07	Africa|hCoV-19/Gambia/1277/2020|EPI ISL 471171|B.1.1.293|Gambia|2020-05-07	0.0002503322	Africa
Africa|hCoV-19/DRC/5996/2020|EPI ISL 496514|B.1.84|Democratic Republic of the Congo|2020-05-08	Africa|hCoV-19/Gambia/1277/2020|EPI ISL 471171|B.1.1.293|Gambia|2020-05-07	0.0003446000	Africa
Africa|hCoV-19/DRC/6026/2020|EPI ISL 513622|B.1.1.1|Democratic Republic of the Congo|2020-05-08	Africa|hCoV-19/Gambia/1277/2020|EPI ISL 471171|B.1.1.293|Gambia|2020-05-07	0.0003108181	Africa
Africa|hCoV-19/DRC/6143/2020|EPI ISL 496515|B.1|Democratic Republic of the Congo|2020-05-08	Africa|hCoV-19/Gambia/1277/2020|EPI ISL 471171|B.1.1.293|Gambia|2020-05-07	0.0003131599	Africa
Africa|hCoV-19/DRC/6151/2020|EPI ISL 513620|B.1.214|Democratic Republic of the Congo|2020-05-08	Africa|hCoV-19/Gambia/1277/2020|EPI ISL 471171|B.1.1.293|Gambia|2020-05-07	0.0003764038	Africa
Africa|hCoV-19/DRC/6163/2020|EPI ISL 513623|B.1.214|Democratic Republic of the Congo|2020-05-08	Africa|hCoV-19/Gambia/1277/2020|EPI ISL 471171|B.1.1.293|Gambia|2020-05-07	0.0003808607	Africa
Africa|hCoV-19/DRC/6203/2020|EPI ISL 514109|B.1|Democratic Republic of the Congo|2020-05-09	Africa|hCoV-19/Gambia/1277/2020|EPI ISL 471171|B.1.1.293|Gambia|2020-05-07	0.0004779154	Africa
Africa|hCoV-19/DRC/6209/2020|EPI ISL 514110|B.1.84|Democratic Republic of the Congo|2020-05-09	Africa|hCoV-19/Gambia/1277/2020|EPI ISL 471171|B.1.1.293|Gambia|2020-05-07	0.0003066955	Africa
Africa|hCoV-19/DRC/6227/2020|EPI ISL 514121|B.1.84|Democratic Republic of the Congo|2020-05-09	Africa|hCoV-19/Gambia/1277/2020|EPI ISL 471171|B.1.1.293|Gambia|2020-05-07	0.0003071035	Africa
Africa|hCoV-19/DRC/6313/2020|EPI ISL 496516|B.1.84|Democratic Republic of the Congo|2020-05-09	Africa|hCoV-19/Gambia/1277/2020|EPI ISL 471171|B.1.1.293|Gambia|2020-05-07	0.0004270686	Africa
Africa|hCoV-19/DRC/6338/2020|EPI ISL 495630|B.1|Democratic Republic of the Congo|2020-05-09	Africa|hCoV-19/Gambia/1277/2020|EPI ISL 471171|B.1.1.293|Gambia|2020-05-07	0.0003517860	Africa
Africa|hCoV-19/DRC/6341/2020|EPI ISL 495631|B.1|Democratic Republic of the Congo|2020-05-09	Africa|hCoV-19/Gambia/1277/2020|EPI ISL 471171|B.1.1.293|Gambia|2020-05-07	0.0004607280	Africa
Africa|hCoV-19/DRC/6342/2020|EPI ISL 495632|B.1|Democratic Republic of the Congo|2020-05-09	Africa|hCoV-19/Gambia/1277/2020|EPI ISL 471171|B.1.1.293|Gambia|2020-05-07	0.0004175697	Africa
Africa|hCoV-19/DRC/6361/2020|EPI ISL 495633|B.1|Democratic Republic of the Congo|2020-05-09	Africa|hCoV-19/Gambia/1277/2020|EPI ISL 471171|B.1.1.293|Gambia|2020-05-07	0.0003197609	Africa
Africa|hCoV-19/DRC/6380/2020|EPI ISL 513611|B.1.1.275|Democratic Republic of the Congo|2020-05-04	Africa|hCoV-19/Gambia/1277/2020|EPI ISL 471171|B.1.1.293|Gambia|2020-05-07	0.0001729566	Africa
Africa|hCoV-19/DRC/6384/2020|EPI ISL 513612|B.1.1.275|Democratic Republic of the Congo|2020-05-07	Africa|hCoV-19/Gambia/1277/2020|EPI ISL 471171|B.1.1.293|Gambia|2020-05-07	0.0001381986	Africa
Africa|hCoV-19/DRC/6386/2020|EPI ISL 513613|B.1.1.275|Democratic Republic of the Congo|2020-05-07	Africa|hCoV-19/Gambia/1277/2020|EPI ISL 471171|B.1.1.293|Gambia|2020-05-07	0.0001356587	Africa
Africa|hCoV-19/DRC/6389/2020|EPI ISL 513614|B.1.84|Democratic Republic of the Congo|2020-05-07	Africa|hCoV-19/Gambia/1277/2020|EPI ISL 471171|B.1.1.293|Gambia|2020-05-07	0.0004130477	Africa
Africa|hCoV-19/DRC/6390/2020|EPI ISL 513615|B.1.1.275|Democratic Republic of the Congo|2020-05-04	Africa|hCoV-19/Gambia/1277/2020|EPI ISL 471171|B.1.1.293|Gambia|2020-05-07	0.0002377430	Africa
Africa|hCoV-19/DRC/6392/2020|EPI ISL 513616|B.1|Democratic Republic of the Congo|2020-05-04	Africa|hCoV-19/Gambia/1277/2020|EPI ISL 471171|B.1.1.293|Gambia|2020-05-07	0.0002035585	Africa
Africa|hCoV-19/DRC/6395/2020|EPI ISL 513617|B.1.1.275|Democratic Republic of the Congo|2020-05-07	Africa|hCoV-19/Gambia/1277/2020|EPI ISL 471171|B.1.1.293|Gambia|2020-05-07	0.0002688650	Africa
Africa|hCoV-19/DRC/6398/2020|EPI ISL 513618|B.1.1.275|Democratic Republic of the Congo|2020-05-07	Africa|hCoV-19/Gambia/1277/2020|EPI ISL 471171|B.1.1.293|Gambia|2020-05-07	0.0001680158	Africa
Africa|hCoV-19/DRC/6724/2020|EPI ISL 495634|B.1|Democratic Republic of the Congo|2020-05-11	Africa|hCoV-19/Gambia/1277/2020|EPI ISL 471171|B.1.1.293|Gambia|2020-05-07	0.0003066913	Africa
Africa|hCoV-19/DRC/6743/2020|EPI ISL 495635|B.1.149|Democratic Republic of the Congo|2020-05-11	Africa|hCoV-19/Gambia/1277/2020|EPI ISL 471171|B.1.1.293|Gambia|2020-05-07	0.0003181257	Africa
Africa|hCoV-19/DRC/6783/2020|EPI ISL 496501|B.1.149|Democratic Republic of the Congo|2020-05-11	Africa|hCoV-19/Gambia/1277/2020|EPI ISL 471171|B.1.1.293|Gambia|2020-05-07	0.0003513535	Africa
Africa|hCoV-19/DRC/6784/2020|EPI ISL 495636|B.1|Democratic Republic of the Congo|2020-05-11	Africa|hCoV-19/Gambia/1277/2020|EPI ISL 471171|B.1.1.293|Gambia|2020-05-07	0.0002721368	Africa
Africa|hCoV-19/DRC/6786/2020|EPI ISL 495637|B.1.178|Democratic Republic of the Congo|2020-05-11	Africa|hCoV-19/Gambia/1277/2020|EPI ISL 471171|B.1.1.293|Gambia|2020-05-07	0.0003751324	Africa
Africa|hCoV-19/DRC/6791/2020|EPI ISL 495638|B.1.178|Democratic Republic of the Congo|2020-05-11	Africa|hCoV-19/Gambia/1277/2020|EPI ISL 471171|B.1.1.293|Gambia|2020-05-07	0.0003423062	Africa
Africa|hCoV-19/DRC/6792/2020|EPI ISL 495639|B.1|Democratic Republic of the Congo|2020-05-11	Africa|hCoV-19/Gambia/1277/2020|EPI ISL 471171|B.1.1.293|Gambia|2020-05-07	0.0003207718	Africa
Africa|hCoV-19/DRC/6801/2020|EPI ISL 514111|B.1|Democratic Republic of the Congo|2020-05-11	Africa|hCoV-19/Gambia/1277/2020|EPI ISL 471171|B.1.1.293|Gambia|2020-05-07	0.0005158904	Africa
Africa|hCoV-19/DRC/6853/2020|EPI ISL 496502|B.1.214|Democratic Republic of the Congo|2020-05-11	Africa|hCoV-19/Gambia/1277/2020|EPI ISL 471171|B.1.1.293|Gambia|2020-05-07	0.0003115212	Africa
Africa|hCoV-19/DRC/6854/2020|EPI ISL 496503|B.1|Democratic Republic of the Congo|2020-05-11	Africa|hCoV-19/Gambia/1277/2020|EPI ISL 471171|B.1.1.293|Gambia|2020-05-07	0.0004934777	Africa
Africa|hCoV-19/DRC/6875/2020|EPI ISL 496504|B.1|Democratic Republic of the Congo|2020-05-11	Africa|hCoV-19/Gambia/1277/2020|EPI ISL 471171|B.1.1.293|Gambia|2020-05-07	0.0003067059	Africa
Africa|hCoV-19/DRC/7042/2020|EPI ISL 513592|B.1.214|Democratic Republic of the Congo|2020-05-12	Africa|hCoV-19/Gambia/1277/2020|EPI ISL 471171|B.1.1.293|Gambia|2020-05-07	0.0003398615	Africa
Africa|hCoV-19/DRC/7061/2020|EPI ISL 513593|B.1|Democratic Republic of the Congo|2020-05-12	Africa|hCoV-19/Gambia/1277/2020|EPI ISL 471171|B.1.1.293|Gambia|2020-05-07	0.0002817739	Africa
Africa|hCoV-19/DRC/7140/2020|EPI ISL 513594|B.1.214|Democratic Republic of the Congo|2020-05-12	Africa|hCoV-19/Gambia/1277/2020|EPI ISL 471171|B.1.1.293|Gambia|2020-05-07	0.0004491516	Africa
Africa|hCoV-19/DRC/7200/2020|EPI ISL 514112|B.1|Democratic Republic of the Congo|2020-05-13	Africa|hCoV-19/Gambia/1277/2020|EPI ISL 471171|B.1.1.293|Gambia|2020-05-07	0.0004407861	Africa
Africa|hCoV-19/DRC/7211/2020|EPI ISL 514122|B.1.149|Democratic Republic of the Congo|2020-05-13	Africa|hCoV-19/Gambia/1277/2020|EPI ISL 471171|B.1.1.293|Gambia|2020-05-07	0.0004083901	Africa
Africa|hCoV-19/DRC/7248/2020|EPI ISL 514123|B.1|Democratic Republic of the Congo|2020-05-13	Africa|hCoV-19/Gambia/1277/2020|EPI ISL 471171|B.1.1.293|Gambia|2020-05-07	0.0003131315	Africa
Africa|hCoV-19/DRC/7255/2020|EPI ISL 514124|B.1.149|Democratic Republic of the Congo|2020-05-13	Africa|hCoV-19/Gambia/1277/2020|EPI ISL 471171|B.1.1.293|Gambia|2020-05-07	0.0004461595	Africa
Africa|hCoV-19/DRC/73/2020|EPI ISL 417941|B.1.178|Democratic Republic of the Congo|2020-03-18	Africa|hCoV-19/Gambia/1277/2020|EPI ISL 471171|B.1.1.293|Gambia|2020-05-07	0.0002377915	Africa
Africa|hCoV-19/DRC/7386/2020|EPI ISL 513595|B.1.5|Democratic Republic of the Congo|2020-05-14	Africa|hCoV-19/Gambia/1277/2020|EPI ISL 471171|B.1.1.293|Gambia|2020-05-07	0.0002449509	Africa
Africa|hCoV-19/DRC/7430/2020|EPI ISL 496517|B.1.1.1|Democratic Republic of the Congo|2020-05-14	Africa|hCoV-19/Gambia/1277/2020|EPI ISL 471171|B.1.1.293|Gambia|2020-05-07	0.0004302008	Africa
Africa|hCoV-19/DRC/7434/2020|EPI ISL 513621|B.1.1.1|Democratic Republic of the Congo|2020-05-14	Africa|hCoV-19/Gambia/1277/2020|EPI ISL 471171|B.1.1.293|Gambia|2020-05-07	0.0004180775	Africa
Africa|hCoV-19/DRC/7471/2020|EPI ISL 513596|B.1.214|Democratic Republic of the Congo|2020-05-14	Africa|hCoV-19/Gambia/1277/2020|EPI ISL 471171|B.1.1.293|Gambia|2020-05-07	0.0003422243	Africa
Africa|hCoV-19/DRC/7488/2020|EPI ISL 514113|B.1.1|Democratic Republic of the Congo|2020-05-14	Africa|hCoV-19/Gambia/1277/2020|EPI ISL 471171|B.1.1.293|Gambia|2020-05-07	0.0001021820	Africa
Africa|hCoV-19/DRC/7713/2020|EPI ISL 495640|B.1|Democratic Republic of the Congo|2020-05-14	Africa|hCoV-19/Gambia/1277/2020|EPI ISL 471171|B.1.1.293|Gambia|2020-05-07	0.0005239541	Africa
Africa|hCoV-19/DRC/7864/2020|EPI ISL 496505|B.1.214|Democratic Republic of the Congo|2020-05-15	Africa|hCoV-19/Gambia/1277/2020|EPI ISL 471171|B.1.1.293|Gambia|2020-05-07	0.0004164784	Africa
Africa|hCoV-19/DRC/7920/2020|EPI ISL 495641|B.1|Democratic Republic of the Congo|2020-05-15	Africa|hCoV-19/Gambia/1277/2020|EPI ISL 471171|B.1.1.293|Gambia|2020-05-07	0.0004434466	Africa
Africa|hCoV-19/DRC/80/2020|EPI ISL 417942|B.1.178|Democratic Republic of the Congo|2020-03-18	Africa|hCoV-19/Gambia/1277/2020|EPI ISL 471171|B.1.1.293|Gambia|2020-05-07	0.0002362748	Africa
Africa|hCoV-19/DRC/8018/2020|EPI ISL 514125|B.1.5|Democratic Republic of the Congo|2020-05-15	Africa|hCoV-19/Gambia/1277/2020|EPI ISL 471171|B.1.1.293|Gambia|2020-05-07	0.0004236124	Africa
Africa|hCoV-19/DRC/81/2020|EPI ISL 417944|B.1.9|Democratic Republic of the Congo|2020-03-18	Africa|hCoV-19/Gambia/1277/2020|EPI ISL 471171|B.1.1.293|Gambia|2020-05-07	0.0003386218	Africa
Africa|hCoV-19/DRC/82/2020|EPI ISL 417946|B.1.5|Democratic Republic of the Congo|2020-03-18	Africa|hCoV-19/Gambia/1277/2020|EPI ISL 471171|B.1.1.293|Gambia|2020-05-07	0.0002016279	Africa
Africa|hCoV-19/DRC/94/2020|EPI ISL 417947|B.1|Democratic Republic of the Congo|2020-03-19	Africa|hCoV-19/Gambia/1277/2020|EPI ISL 471171|B.1.1.293|Gambia|2020-05-07	0.0002353423	Africa
Africa|hCoV-19/DRC/998/2020|EPI ISL 429254|B.1|Democratic Republic of the Congo|2020-04-03	Africa|hCoV-19/Gambia/1277/2020|EPI ISL 471171|B.1.1.293|Gambia|2020-05-07	0.0003189451	Africa
Africa|hCoV-19/DRC/KN-0038/2020|EPI ISL 417434|B.1.128|Democratic Republic of the Congo|2020-03-14	Africa|hCoV-19/Gambia/1277/2020|EPI ISL 471171|B.1.1.293|Gambia|2020-05-07	0.0003528462	Africa
Africa|hCoV-19/DRC/KN-0054/2020|EPI ISL 417437|B.1.178|Democratic Republic of the Congo|2020-03-17	Africa|hCoV-19/Gambia/1277/2020|EPI ISL 471171|B.1.1.293|Gambia|2020-05-07	0.0002691735	Africa
Africa|hCoV-19/DRC/KN-0058/2020|EPI ISL 417438|B.1|Democratic Republic of the Congo|2020-03-17	Africa|hCoV-19/Gambia/1277/2020|EPI ISL 471171|B.1.1.293|Gambia|2020-05-07	0.0002373851	Africa
Africa|hCoV-19/DRC/KN-0060/2020|EPI ISL 417440|B.1|Democratic Republic of the Congo|2020-03-17	Africa|hCoV-19/Gambia/1277/2020|EPI ISL 471171|B.1.1.293|Gambia|2020-05-07	0.0002693874	Africa
Africa|hCoV-19/DRC/KN-0070/2020|EPI ISL 417441|B.1.178|Democratic Republic of the Congo|2020-03-17	Africa|hCoV-19/Gambia/1277/2020|EPI ISL 471171|B.1.1.293|Gambia|2020-05-07	0.0002409420	Africa
Africa|hCoV-19/DRC/KN-0072/2020|EPI ISL 417442|B.1.178|Democratic Republic of the Congo|2020-03-18	Africa|hCoV-19/Gambia/1277/2020|EPI ISL 471171|B.1.1.293|Gambia|2020-05-07	0.0002364503	Africa
Africa|hCoV-19/DRC/KN-13/2020|EPI ISL 414647|B.1|Democratic Republic of the Congo|2020-03-09	Africa|hCoV-19/Gambia/1277/2020|EPI ISL 471171|B.1.1.293|Gambia|2020-05-07	0.0002428608	Africa
Africa|hCoV-19/Egypt/Army-MCL001/2020|EPI ISL 510526|B.1|Egypt|2020-06-01	Africa|hCoV-19/Gambia/1277/2020|EPI ISL 471171|B.1.1.293|Gambia|2020-05-07	0.0003697290	Africa
Africa|hCoV-19/Egypt/C-CU001a-S1/2020|EPI ISL 529031|B.1.255|Egypt|2020-05-19	Africa|hCoV-19/Gambia/1277/2020|EPI ISL 471171|B.1.1.293|Gambia|2020-05-07	0.0004034319	Africa
Africa|hCoV-19/Egypt/C-CU002b-S3/2020|EPI ISL 529032|B.1.1.1|Egypt|2020-06-19	Africa|hCoV-19/Gambia/1277/2020|EPI ISL 471171|B.1.1.293|Gambia|2020-05-07	0.0004369498	Africa
Africa|hCoV-19/Egypt/C-VSVRI-SERVAC/2020|EPI ISL 528386|B.1.255|Egypt|2020-08-22	Africa|hCoV-19/Gambia/1277/2020|EPI ISL 471171|B.1.1.293|Gambia|2020-05-07	0.0002352712	Africa
Africa|hCoV-19/Egypt/CUNCI-7I028/2020|EPI ISL 524426|B.1.255|Egypt|2020-07-19	Africa|hCoV-19/Gambia/1277/2020|EPI ISL 471171|B.1.1.293|Gambia|2020-05-07	0.0002352712	Africa
Africa|hCoV-19/Egypt/CUNCI-HGC002/2020|EPI ISL 468045|B.1|Egypt|2020-05-02	Africa|hCoV-19/Gambia/1277/2020|EPI ISL 471171|B.1.1.293|Gambia|2020-05-07	0.0002354825	Africa
Africa|hCoV-19/Egypt/CUNCI-HGC004/2020|EPI ISL 468048|B.1|Egypt|2020-05-02	Africa|hCoV-19/Gambia/1277/2020|EPI ISL 471171|B.1.1.293|Gambia|2020-05-07	0.0002354191	Africa
Africa|hCoV-19/Egypt/CUNCI-HGC005/2020|EPI ISL 468052|B.1|Egypt|2020-05-02	Africa|hCoV-19/Gambia/1277/2020|EPI ISL 471171|B.1.1.293|Gambia|2020-05-07	0.0003027102	Africa
Africa|hCoV-19/Egypt/CUNCI-HGC006/2020|EPI ISL 468050|B.1|Egypt|2020-05-02	Africa|hCoV-19/Gambia/1277/2020|EPI ISL 471171|B.1.1.293|Gambia|2020-05-07	0.0003026533	Africa
Africa|hCoV-19/Egypt/CUNCI-HGC007-2/2020|EPI ISL 468054|B.1|Egypt|2020-05-02	Africa|hCoV-19/Gambia/1277/2020|EPI ISL 471171|B.1.1.293|Gambia|2020-05-07	0.0003362283	Africa
Africa|hCoV-19/Egypt/CUNCI-HGC007/2020|EPI ISL 468046|B.1|Egypt|2020-05-02	Africa|hCoV-19/Gambia/1277/2020|EPI ISL 471171|B.1.1.293|Gambia|2020-05-07	0.0003027041	Africa
Africa|hCoV-19/Egypt/CUNCI-HGC008/2020|EPI ISL 468044|B.1|Egypt|2020-05-02	Africa|hCoV-19/Gambia/1277/2020|EPI ISL 471171|B.1.1.293|Gambia|2020-05-07	0.0003027143	Africa
Africa|hCoV-19/Egypt/CUNCI-HGC009/2020|EPI ISL 468053|B.1|Egypt|2020-05-02	Africa|hCoV-19/Gambia/1277/2020|EPI ISL 471171|B.1.1.293|Gambia|2020-05-07	0.0002355141	Africa
Africa|hCoV-19/Egypt/CUNCI-HGC010/2020|EPI ISL 468055|B.1.247|Egypt|2020-05-02	Africa|hCoV-19/Gambia/1277/2020|EPI ISL 471171|B.1.1.293|Gambia|2020-05-07	0.0004709189	Africa
Africa|hCoV-19/Egypt/CUNCI-HGC011/2020|EPI ISL 468059|B.1|Egypt|2020-05-02	Africa|hCoV-19/Gambia/1277/2020|EPI ISL 471171|B.1.1.293|Gambia|2020-05-07	0.0003027316	Africa
Africa|hCoV-19/Egypt/CUNCI-HGC012/2020|EPI ISL 468051|B.1.255|Egypt|2020-05-02	Africa|hCoV-19/Gambia/1277/2020|EPI ISL 471171|B.1.1.293|Gambia|2020-05-07	0.0004372894	Africa
Africa|hCoV-19/Egypt/CUNCI-HGC013/2020|EPI ISL 468047|B.1.201|Egypt|2020-05-02	Africa|hCoV-19/Gambia/1277/2020|EPI ISL 471171|B.1.1.293|Gambia|2020-05-07	0.0003700028	Africa
Africa|hCoV-19/Egypt/CUNCI-HGC014/2020|EPI ISL 468060|B.1.5|Egypt|2020-05-02	Africa|hCoV-19/Gambia/1277/2020|EPI ISL 471171|B.1.1.293|Gambia|2020-05-07	0.0001681780	Africa
Africa|hCoV-19/Egypt/CUNCI-HGC015/2020|EPI ISL 468056|B.1|Egypt|2020-05-02	Africa|hCoV-19/Gambia/1277/2020|EPI ISL 471171|B.1.1.293|Gambia|2020-05-07	0.0001681723	Africa
Africa|hCoV-19/Egypt/CUNCI-HGC016/2020|EPI ISL 468058|B.1|Egypt|2020-05-02	Africa|hCoV-19/Gambia/1277/2020|EPI ISL 471171|B.1.1.293|Gambia|2020-05-07	0.0003033059	Africa
Africa|hCoV-19/Egypt/CUNCI-HGC021/2020|EPI ISL 468061|B.1|Egypt|2020-05-02	Africa|hCoV-19/Gambia/1277/2020|EPI ISL 471171|B.1.1.293|Gambia|2020-05-07	0.0003031557	Africa
Africa|hCoV-19/Egypt/CUNCI-HGC023/2020|EPI ISL 468057|B.1.5|Egypt|2020-05-02	Africa|hCoV-19/Gambia/1277/2020|EPI ISL 471171|B.1.1.293|Gambia|2020-05-07	0.0002018360	Africa
Africa|hCoV-19/Egypt/CUNCI-HGC028/2020|EPI ISL 468062|B.1|Egypt|2020-05-02	Africa|hCoV-19/Gambia/1277/2020|EPI ISL 471171|B.1.1.293|Gambia|2020-05-07	0.0003706509	Africa
Africa|hCoV-19/Egypt/CUNCI-HGC3I011/2020|EPI ISL 479697|B.1|Egypt|2020-06-02	Africa|hCoV-19/Gambia/1277/2020|EPI ISL 471171|B.1.1.293|Gambia|2020-05-07	0.0003025078	Africa
Africa|hCoV-19/Egypt/CUNCI-HGC3I012/2020|EPI ISL 479693|B.1.255|Egypt|2020-06-02	Africa|hCoV-19/Gambia/1277/2020|EPI ISL 471171|B.1.1.293|Gambia|2020-05-07	0.0004369661	Africa
Africa|hCoV-19/Egypt/CUNCI-HGC3I013/2020|EPI ISL 479694|B.1.201|Egypt|2020-06-02	Africa|hCoV-19/Gambia/1277/2020|EPI ISL 471171|B.1.1.293|Gambia|2020-05-07	0.0003697293	Africa
Africa|hCoV-19/Egypt/CUNCI-HGC3I014/2020|EPI ISL 479696|B.1.5|Egypt|2020-06-02	Africa|hCoV-19/Gambia/1277/2020|EPI ISL 471171|B.1.1.293|Gambia|2020-05-07	0.0001680480	Africa
Africa|hCoV-19/Egypt/CUNCI-HGC3I02/2020|EPI ISL 479686|B.1|Egypt|2020-06-02	Africa|hCoV-19/Gambia/1277/2020|EPI ISL 471171|B.1.1.293|Gambia|2020-05-07	0.0002689049	Africa
Africa|hCoV-19/Egypt/CUNCI-HGC3I023/2020|EPI ISL 479695|B.1.5|Egypt|2020-06-02	Africa|hCoV-19/Gambia/1277/2020|EPI ISL 471171|B.1.1.293|Gambia|2020-05-07	0.0002016868	Africa
Africa|hCoV-19/Egypt/CUNCI-HGC3I025/2020|EPI ISL 479691|B.1|Egypt|2020-06-02	Africa|hCoV-19/Gambia/1277/2020|EPI ISL 471171|B.1.1.293|Gambia|2020-05-07	0.0003361593	Africa
Africa|hCoV-19/Egypt/CUNCI-HGC3I03/2020|EPI ISL 479687|B.1|Egypt|2020-06-02	Africa|hCoV-19/Gambia/1277/2020|EPI ISL 471171|B.1.1.293|Gambia|2020-05-07	0.0003024804	Africa
Africa|hCoV-19/Egypt/CUNCI-HGC3I05/2020|EPI ISL 479690|B.1|Egypt|2020-06-02	Africa|hCoV-19/Gambia/1277/2020|EPI ISL 471171|B.1.1.293|Gambia|2020-05-07	0.0003024864	Africa
Africa|hCoV-19/Egypt/CUNCI-HGC3I06/2020|EPI ISL 479688|B.1|Egypt|2020-06-02	Africa|hCoV-19/Gambia/1277/2020|EPI ISL 471171|B.1.1.293|Gambia|2020-05-07	0.0003024905	Africa
Africa|hCoV-19/Egypt/CUNCI-HGC3I08/2020|EPI ISL 479698|B.1|Egypt|2020-06-02	Africa|hCoV-19/Gambia/1277/2020|EPI ISL 471171|B.1.1.293|Gambia|2020-05-07	0.0003024905	Africa
Africa|hCoV-19/Egypt/CUNCI-HGC3I09/2020|EPI ISL 479692|B.1|Egypt|2020-06-02	Africa|hCoV-19/Gambia/1277/2020|EPI ISL 471171|B.1.1.293|Gambia|2020-05-07	0.0002353400	Africa
Africa|hCoV-19/Egypt/CUNCI-HGC4I003/2020|EPI ISL 479699|B.1.1.247|Egypt|2020-06-02	Africa|hCoV-19/Gambia/1277/2020|EPI ISL 471171|B.1.1.293|Gambia|2020-05-07	0.0002352475	Africa
Africa|hCoV-19/Egypt/CUNCI-HGC4I004/2020|EPI ISL 479700|B.1.1.296|Egypt|2020-06-02	Africa|hCoV-19/Gambia/1277/2020|EPI ISL 471171|B.1.1.293|Gambia|2020-05-07	0.0001344055	Africa
Africa|hCoV-19/Egypt/CUNCI-HGC4I015/2020|EPI ISL 479728|B.1.1.123|Egypt|2020-06-02	Africa|hCoV-19/Gambia/1277/2020|EPI ISL 471171|B.1.1.293|Gambia|2020-05-07	0.0001680418	Africa
Africa|hCoV-19/Egypt/CUNCI-HGC4I022/2020|EPI ISL 479705|B.1.1|Egypt|2020-06-02	Africa|hCoV-19/Gambia/1277/2020|EPI ISL 471171|B.1.1.293|Gambia|2020-05-07	0.0003361175	Africa
Africa|hCoV-19/Egypt/CUNCI-HGC4I023/2020|EPI ISL 479729|B.1.1.247|Egypt|2020-06-02	Africa|hCoV-19/Gambia/1277/2020|EPI ISL 471171|B.1.1.293|Gambia|2020-05-07	0.0001008292	Africa
Africa|hCoV-19/Egypt/CUNCI-HGC4I025/2020|EPI ISL 479706|B.1.255|Egypt|2020-06-02	Africa|hCoV-19/Gambia/1277/2020|EPI ISL 471171|B.1.1.293|Gambia|2020-05-07	0.0003697330	Africa
Africa|hCoV-19/Egypt/CUNCI-HGC4I026/2020|EPI ISL 479702|B.1|Egypt|2020-06-02	Africa|hCoV-19/Gambia/1277/2020|EPI ISL 471171|B.1.1.293|Gambia|2020-05-07	0.0004373820	Africa
Africa|hCoV-19/Egypt/CUNCI-HGC4I029/2020|EPI ISL 479701|B.1.1.1|Egypt|2020-06-02	Africa|hCoV-19/Gambia/1277/2020|EPI ISL 471171|B.1.1.293|Gambia|2020-05-07	0.0003697330	Africa
Africa|hCoV-19/Egypt/CUNCI-HGC4I030/2020|EPI ISL 479703|B.1|Egypt|2020-06-02	Africa|hCoV-19/Gambia/1277/2020|EPI ISL 471171|B.1.1.293|Gambia|2020-05-07	0.0003697219	Africa
Africa|hCoV-19/Egypt/CUNCI-HGC4I031/2020|EPI ISL 479707|B.1.1.1|Egypt|2020-06-02	Africa|hCoV-19/Gambia/1277/2020|EPI ISL 471171|B.1.1.293|Gambia|2020-05-07	0.0004369645	Africa
Africa|hCoV-19/Egypt/CUNCI-HGC4I032/2020|EPI ISL 479709|B.1.1|Egypt|2020-06-02	Africa|hCoV-19/Gambia/1277/2020|EPI ISL 471171|B.1.1.293|Gambia|2020-05-07	0.0001345230	Africa
Africa|hCoV-19/Egypt/CUNCI-HGC4I033/2020|EPI ISL 479704|B.1|Egypt|2020-06-02	Africa|hCoV-19/Gambia/1277/2020|EPI ISL 471171|B.1.1.293|Gambia|2020-05-07	0.0002689229	Africa
Africa|hCoV-19/Egypt/CUNCI-HGC4I034/2020|EPI ISL 479708|B.1.255|Egypt|2020-06-02	Africa|hCoV-19/Gambia/1277/2020|EPI ISL 471171|B.1.1.293|Gambia|2020-05-07	0.0002352475	Africa
Africa|hCoV-19/Egypt/CUNCI-HGC5I001/2020|EPI ISL 479710|B.1.1|Egypt|2020-06-02	Africa|hCoV-19/Gambia/1277/2020|EPI ISL 471171|B.1.1.293|Gambia|2020-05-07	0.0000336125	Africa
Africa|hCoV-19/Egypt/CUNCI-HGC5I003/2020|EPI ISL 479711|B.1|Egypt|2020-06-02	Africa|hCoV-19/Gambia/1277/2020|EPI ISL 471171|B.1.1.293|Gambia|2020-05-07	0.0002352735	Africa
Africa|hCoV-19/Egypt/CUNCI-HGC5I010/2020|EPI ISL 479730|B.1.1|Egypt|2020-06-02	Africa|hCoV-19/Gambia/1277/2020|EPI ISL 471171|B.1.1.293|Gambia|2020-05-07	0.0001344642	Africa
Africa|hCoV-19/Egypt/CUNCI-HGC5I011/2020|EPI ISL 479712|B.1.1|Egypt|2020-06-02	Africa|hCoV-19/Gambia/1277/2020|EPI ISL 471171|B.1.1.293|Gambia|2020-05-07	0.0000336080	Africa
Africa|hCoV-19/Egypt/CUNCI-HGC5I012/2020|EPI ISL 479713|B.1.1|Egypt|2020-06-02	Africa|hCoV-19/Gambia/1277/2020|EPI ISL 471171|B.1.1.293|Gambia|2020-05-07	0.0001008054	Africa
Africa|hCoV-19/Egypt/CUNCI-HGC5I014/2020|EPI ISL 479714|B.1.255|Egypt|2020-06-02	Africa|hCoV-19/Gambia/1277/2020|EPI ISL 471171|B.1.1.293|Gambia|2020-05-07	0.0003697454	Africa
Africa|hCoV-19/Egypt/CUNCI-HGC5I015/2020|EPI ISL 475722|B.1.255|Egypt|2020-05-02	Africa|hCoV-19/Gambia/1277/2020|EPI ISL 471171|B.1.1.293|Gambia|2020-05-07	0.0004371951	Africa
Africa|hCoV-19/Egypt/CUNCI-HGC5I016/2020|EPI ISL 479731|B.1|Egypt|2020-06-02	Africa|hCoV-19/Gambia/1277/2020|EPI ISL 471171|B.1.1.293|Gambia|2020-05-07	0.0002689021	Africa
Africa|hCoV-19/Egypt/CUNCI-HGC5I022/2020|EPI ISL 479715|B.1.1|Egypt|2020-06-02	Africa|hCoV-19/Gambia/1277/2020|EPI ISL 471171|B.1.1.293|Gambia|2020-05-07	0.0001344145	Africa
Africa|hCoV-19/Egypt/CUNCI-HGC5I025/2020|EPI ISL 479716|A|Egypt|2020-06-02	Africa|hCoV-19/Gambia/1277/2020|EPI ISL 471171|B.1.1.293|Gambia|2020-05-07	0.0002020623	Africa
Africa|hCoV-19/Egypt/CUNCI-HGC5I026/2020|EPI ISL 479735|B.1.5|Egypt|2020-06-02	Africa|hCoV-19/Gambia/1277/2020|EPI ISL 471171|B.1.1.293|Gambia|2020-05-07	0.0003699106	Africa
Africa|hCoV-19/Egypt/CUNCI-HGC5I029/2020|EPI ISL 479734|B.1|Egypt|2020-06-02	Africa|hCoV-19/Gambia/1277/2020|EPI ISL 471171|B.1.1.293|Gambia|2020-05-07	0.0002689410	Africa
Africa|hCoV-19/Egypt/CUNCI-HGC5I030/2020|EPI ISL 479721|B.1.5|Egypt|2020-06-02	Africa|hCoV-19/Gambia/1277/2020|EPI ISL 471171|B.1.1.293|Gambia|2020-05-07	0.0001680706	Africa
Africa|hCoV-19/Egypt/CUNCI-HGC5I033/2020|EPI ISL 479717|B.1.5|Egypt|2020-06-02	Africa|hCoV-19/Gambia/1277/2020|EPI ISL 471171|B.1.1.293|Gambia|2020-05-07	0.0001008451	Africa
Africa|hCoV-19/Egypt/CUNCI-HGC5I034/2020|EPI ISL 479720|B.1.5|Egypt|2020-06-02	Africa|hCoV-19/Gambia/1277/2020|EPI ISL 471171|B.1.1.293|Gambia|2020-05-07	0.0001344131	Africa
Africa|hCoV-19/Egypt/CUNCI-HGC6I002/2020|EPI ISL 479719|B.1.1.1|Egypt|2020-06-02	Africa|hCoV-19/Gambia/1277/2020|EPI ISL 471171|B.1.1.293|Gambia|2020-05-07	0.0003360916	Africa
Africa|hCoV-19/Egypt/CUNCI-HGC6I003/2020|EPI ISL 479718|B.1.5|Egypt|2020-06-02	Africa|hCoV-19/Gambia/1277/2020|EPI ISL 471171|B.1.1.293|Gambia|2020-05-07	0.0002016482	Africa
Africa|hCoV-19/Egypt/CUNCI-HGC6I007/2020|EPI ISL 479722|B.1|Egypt|2020-06-02	Africa|hCoV-19/Gambia/1277/2020|EPI ISL 471171|B.1.1.293|Gambia|2020-05-07	0.0002017071	Africa
Africa|hCoV-19/Egypt/CUNCI-HGC6I010/2020|EPI ISL 478672|B.1|Egypt|2020-06-02	Africa|hCoV-19/Gambia/1277/2020|EPI ISL 471171|B.1.1.293|Gambia|2020-05-07	0.0003697045	Africa
Africa|hCoV-19/Egypt/CUNCI-HGC6I011/2020|EPI ISL 479727|A|Egypt|2020-06-02	Africa|hCoV-19/Gambia/1277/2020|EPI ISL 471171|B.1.1.293|Gambia|2020-05-07	0.0007061081	Africa
Africa|hCoV-19/Egypt/CUNCI-HGC6I015/2020|EPI ISL 479725|B.1.1|Egypt|2020-06-02	Africa|hCoV-19/Gambia/1277/2020|EPI ISL 471171|B.1.1.293|Gambia|2020-05-07	0.0002352293	Africa
Africa|hCoV-19/Egypt/CUNCI-HGC6I016/2020|EPI ISL 475723|B.1.247|Egypt|2020-06-02	Africa|hCoV-19/Gambia/1277/2020|EPI ISL 471171|B.1.1.293|Gambia|2020-05-07	0.0004709998	Africa
Africa|hCoV-19/Egypt/CUNCI-HGC6I024/2020|EPI ISL 479732|B.1.1.247|Egypt|2020-06-02	Africa|hCoV-19/Gambia/1277/2020|EPI ISL 471171|B.1.1.293|Gambia|2020-05-07	0.0001345578	Africa
Africa|hCoV-19/Egypt/CUNCI-HGC6I026/2020|EPI ISL 479724|B.1.1.1|Egypt|2020-06-02	Africa|hCoV-19/Gambia/1277/2020|EPI ISL 471171|B.1.1.293|Gambia|2020-05-07	0.0003697081	Africa
Africa|hCoV-19/Egypt/CUNCI-HGC6I029/2020|EPI ISL 477161|B.1.255|Egypt|2020-06-02	Africa|hCoV-19/Gambia/1277/2020|EPI ISL 471171|B.1.1.293|Gambia|2020-05-07	0.0003697206	Africa
Africa|hCoV-19/Egypt/CUNCI-HGC6I031/2020|EPI ISL 475724|B.1.1.1|Egypt|2020-06-02	Africa|hCoV-19/Gambia/1277/2020|EPI ISL 471171|B.1.1.293|Gambia|2020-05-07	0.0003362983	Africa
Africa|hCoV-19/Egypt/CUNCI-HGC6I032/2020|EPI ISL 479733|B.1.1.1|Egypt|2020-06-02	Africa|hCoV-19/Gambia/1277/2020|EPI ISL 471171|B.1.1.293|Gambia|2020-05-07	0.0003361367	Africa
Africa|hCoV-19/Egypt/CUNCI-HGC6I033/2020|EPI ISL 479723|B.1.1.1|Egypt|2020-06-02	Africa|hCoV-19/Gambia/1277/2020|EPI ISL 471171|B.1.1.293|Gambia|2020-05-07	0.0003361221	Africa
Africa|hCoV-19/Egypt/CUNCI-HGC7I01/2020|EPI ISL 529141|B.1|Egypt|2020-07-19	Africa|hCoV-19/Gambia/1277/2020|EPI ISL 471171|B.1.1.293|Gambia|2020-05-07	0.0004033979	Africa
Africa|hCoV-19/Egypt/CUNCI-HGC7I02/2020|EPI ISL 529142|A|Egypt|2020-07-19	Africa|hCoV-19/Gambia/1277/2020|EPI ISL 471171|B.1.1.293|Gambia|2020-05-07	0.0006725155	Africa
Africa|hCoV-19/Egypt/CUNCI-HGC7I07/2020|EPI ISL 529145|B.1|Egypt|2020-07-19	Africa|hCoV-19/Gambia/1277/2020|EPI ISL 471171|B.1.1.293|Gambia|2020-05-07	0.0003697827	Africa
Africa|hCoV-19/Egypt/EGY-020/2020|EPI ISL 526975|B.1|Egypt|2020-08-14	Africa|hCoV-19/Gambia/1277/2020|EPI ISL 471171|B.1.1.293|Gambia|2020-05-07	0.0003697293	Africa
Africa|hCoV-19/Egypt/EGY-041/2020|EPI ISL 526997|B.1|Egypt|2020-08-22	Africa|hCoV-19/Gambia/1277/2020|EPI ISL 471171|B.1.1.293|Gambia|2020-05-07	0.0003697293	Africa
Africa|hCoV-19/Egypt/EGY-S031/2020|EPI ISL 526986|B.1|Egypt|2020-08-17	Africa|hCoV-19/Gambia/1277/2020|EPI ISL 471171|B.1.1.293|Gambia|2020-05-07	0.0003697293	Africa
Africa|hCoV-19/Egypt/HCoV2-Egy-002/2020|EPI ISL 510532|B.1|Egypt|2020-06-02	Africa|hCoV-19/Gambia/1277/2020|EPI ISL 471171|B.1.1.293|Gambia|2020-05-07	0.0003697293	Africa
Africa|hCoV-19/Egypt/MASRI-005/2020|EPI ISL 482759|B.1|Egypt|2020-04-30	Africa|hCoV-19/Gambia/1277/2020|EPI ISL 471171|B.1.1.293|Gambia|2020-05-07	0.0002352428	Africa
Africa|hCoV-19/Egypt/MASRI-007/2020|EPI ISL 482760|B.1|Egypt|2020-04-28	Africa|hCoV-19/Gambia/1277/2020|EPI ISL 471171|B.1.1.293|Gambia|2020-05-07	0.0003026664	Africa
Africa|hCoV-19/Egypt/MASRI-008/2020|EPI ISL 482761|B.1|Egypt|2020-04-30	Africa|hCoV-19/Gambia/1277/2020|EPI ISL 471171|B.1.1.293|Gambia|2020-05-07	0.0002366525	Africa
Africa|hCoV-19/Egypt/MASRI-009/2020|EPI ISL 483035|A|Egypt|2020-04-30	Africa|hCoV-19/Gambia/1277/2020|EPI ISL 471171|B.1.1.293|Gambia|2020-05-07	0.0005378696	Africa
Africa|hCoV-19/Egypt/MASRI-011/2020|EPI ISL 482762|B.1|Egypt|2020-05-05	Africa|hCoV-19/Gambia/1277/2020|EPI ISL 471171|B.1.1.293|Gambia|2020-05-07	0.0003025342	Africa
Africa|hCoV-19/Egypt/MASRI-012/2020|EPI ISL 482763|B.1|Egypt|2020-05-05	Africa|hCoV-19/Gambia/1277/2020|EPI ISL 471171|B.1.1.293|Gambia|2020-05-07	0.0002016326	Africa
Africa|hCoV-19/Egypt/MASRI-014/2020|EPI ISL 482765|B.1|Egypt|2020-04-30	Africa|hCoV-19/Gambia/1277/2020|EPI ISL 471171|B.1.1.293|Gambia|2020-05-07	0.0004370482	Africa
Africa|hCoV-19/Egypt/MASRI-015/2020|EPI ISL 482766|B.1.36|Egypt|2020-05-11	Africa|hCoV-19/Gambia/1277/2020|EPI ISL 471171|B.1.1.293|Gambia|2020-05-07	0.0005042389	Africa
Africa|hCoV-19/Egypt/MASRI-016/2020|EPI ISL 482767|B.1|Egypt|2020-05-11	Africa|hCoV-19/Gambia/1277/2020|EPI ISL 471171|B.1.1.293|Gambia|2020-05-07	0.0004373422	Africa
Africa|hCoV-19/Egypt/MASRI-018/2020|EPI ISL 483036|A|Egypt|2020-05-10	Africa|hCoV-19/Gambia/1277/2020|EPI ISL 471171|B.1.1.293|Gambia|2020-05-07	0.0006771820	Africa
Africa|hCoV-19/Egypt/MASRI-020/2020|EPI ISL 483037|B.1|Egypt|2020-05-13	Africa|hCoV-19/Gambia/1277/2020|EPI ISL 471171|B.1.1.293|Gambia|2020-05-07	0.0005094332	Africa
Africa|hCoV-19/Egypt/MASRI-022/2020|EPI ISL 482768|B.1.255|Egypt|2020-05-13	Africa|hCoV-19/Gambia/1277/2020|EPI ISL 471171|B.1.1.293|Gambia|2020-05-07	0.0004376686	Africa
Africa|hCoV-19/Egypt/MASRI-023/2020|EPI ISL 482769|B.1|Egypt|2020-05-11	Africa|hCoV-19/Gambia/1277/2020|EPI ISL 471171|B.1.1.293|Gambia|2020-05-07	0.0002355109	Africa
Africa|hCoV-19/Egypt/MASRI-024/2020|EPI ISL 482770|B.1|Egypt|2020-05-11	Africa|hCoV-19/Gambia/1277/2020|EPI ISL 471171|B.1.1.293|Gambia|2020-05-07	0.0003024834	Africa
Africa|hCoV-19/Egypt/MASRI-025/2020|EPI ISL 482771|B.1|Egypt|2020-05-10	Africa|hCoV-19/Gambia/1277/2020|EPI ISL 471171|B.1.1.293|Gambia|2020-05-07	0.0004371701	Africa
Africa|hCoV-19/Egypt/MASRI-026/2020|EPI ISL 482772|B.1|Egypt|2020-05-10	Africa|hCoV-19/Gambia/1277/2020|EPI ISL 471171|B.1.1.293|Gambia|2020-05-07	0.0003697864	Africa
Africa|hCoV-19/Egypt/MASRI-027/2020|EPI ISL 482773|B.1.1.123|Egypt|2020-05-08	Africa|hCoV-19/Gambia/1277/2020|EPI ISL 471171|B.1.1.293|Gambia|2020-05-07	0.0001010080	Africa
Africa|hCoV-19/Egypt/MASRI-028/2020|EPI ISL 483038|B.1|Egypt|2020-05-13	Africa|hCoV-19/Gambia/1277/2020|EPI ISL 471171|B.1.1.293|Gambia|2020-05-07	0.0003697256	Africa
Africa|hCoV-19/Egypt/MASRI-029/2020|EPI ISL 482774|B.1|Egypt|2020-05-13	Africa|hCoV-19/Gambia/1277/2020|EPI ISL 471171|B.1.1.293|Gambia|2020-05-07	0.0003024936	Africa
Africa|hCoV-19/Egypt/MASRI-10/2020|EPI ISL 475752|B.1.255|Egypt|2020-05	Africa|hCoV-19/Gambia/1277/2020|EPI ISL 471171|B.1.1.293|Gambia|2020-05-07	0.0004034657	Africa
Africa|hCoV-19/Egypt/MASRI-11/2020|EPI ISL 475753|B.1.36|Egypt|2020-05	Africa|hCoV-19/Gambia/1277/2020|EPI ISL 471171|B.1.1.293|Gambia|2020-05-07	0.0005378604	Africa
Africa|hCoV-19/Egypt/MASRI-14/2020|EPI ISL 475749|B.1|Egypt|2020-05	Africa|hCoV-19/Gambia/1277/2020|EPI ISL 471171|B.1.1.293|Gambia|2020-05-07	0.0002688777	Africa
Africa|hCoV-19/Egypt/MASRI-15/2020|EPI ISL 475750|B.1.1|Egypt|2020-05	Africa|hCoV-19/Gambia/1277/2020|EPI ISL 471171|B.1.1.293|Gambia|2020-05-07	0.0003382192	Africa
Africa|hCoV-19/Egypt/MASRI-2/2020|EPI ISL 475745|B.1|Egypt|2020-05	Africa|hCoV-19/Gambia/1277/2020|EPI ISL 471171|B.1.1.293|Gambia|2020-05-07	0.0003024732	Africa
Africa|hCoV-19/Egypt/MASRI-3/2020|EPI ISL 475746|A|Egypt|2020-05	Africa|hCoV-19/Gambia/1277/2020|EPI ISL 471171|B.1.1.293|Gambia|2020-05-07	0.0005715344	Africa
Africa|hCoV-19/Egypt/MASRI-6/2020|EPI ISL 475747|B.1.255|Egypt|2020-05	Africa|hCoV-19/Gambia/1277/2020|EPI ISL 471171|B.1.1.293|Gambia|2020-05-07	0.0003024732	Africa
Africa|hCoV-19/Egypt/MASRI-9/2020|EPI ISL 475751|B.1.1.1|Egypt|2020-05	Africa|hCoV-19/Gambia/1277/2020|EPI ISL 471171|B.1.1.293|Gambia|2020-05-07	0.0004707085	Africa
Africa|hCoV-19/Egypt/NRC-01/2020|EPI ISL 430820|B.1|Egypt|2020-03-18	Africa|hCoV-19/Gambia/1277/2020|EPI ISL 471171|B.1.1.293|Gambia|2020-05-07	0.0002699518	Africa
Africa|hCoV-19/Egypt/NRC-03/2020|EPI ISL 430819|B.1.246|Egypt|2020-03-18	Africa|hCoV-19/Gambia/1277/2020|EPI ISL 471171|B.1.1.293|Gambia|2020-05-07	0.0003034961	Africa
Africa|hCoV-19/Gabon/ITM-K011/2020|EPI ISL 539573|A|Gabon|2020-03-22	Africa|hCoV-19/Gambia/1277/2020|EPI ISL 471171|B.1.1.293|Gambia|2020-05-07	0.0005042307	Africa
Africa|hCoV-19/Gabon/ITM-K023/2020|EPI ISL 539574|B.1.178|Gabon|2020-03-27	Africa|hCoV-19/Gambia/1277/2020|EPI ISL 471171|B.1.1.293|Gambia|2020-05-07	0.0002688543	Africa
Africa|hCoV-19/Gabon/ITM-K027/2020|EPI ISL 539575|A|Gabon|2020-03-27	Africa|hCoV-19/Gambia/1277/2020|EPI ISL 471171|B.1.1.293|Gambia|2020-05-07	0.0005042189	Africa
Africa|hCoV-19/Gabon/ITM-K028/2020|EPI ISL 539576|B.1.292|Gabon|2020-03-27	Africa|hCoV-19/Gambia/1277/2020|EPI ISL 471171|B.1.1.293|Gambia|2020-05-07	0.0002688597	Africa
Africa|hCoV-19/Gambia/0214/2020|EPI ISL 471158|B.1|Gambia|2020-03-29	Africa|hCoV-19/Gambia/1277/2020|EPI ISL 471171|B.1.1.293|Gambia|2020-05-07	0.0001682906	Africa
Africa|hCoV-19/Gambia/0268/2020|EPI ISL 471159|B.1.1|Gambia|2020-03-21	Africa|hCoV-19/Gambia/1277/2020|EPI ISL 471171|B.1.1.293|Gambia|2020-05-07	0.0000339215	Africa
Africa|hCoV-19/Gambia/0278/2020|EPI ISL 471160|B.1.1|Gambia|2020-03-20	Africa|hCoV-19/Gambia/1277/2020|EPI ISL 471171|B.1.1.293|Gambia|2020-05-07	0.0000339710	Africa
Africa|hCoV-19/Gambia/0528/2020|EPI ISL 471161|B.1.1.293|Gambia|2020-04-30	Africa|hCoV-19/Gambia/1277/2020|EPI ISL 471171|B.1.1.293|Gambia|2020-05-07	0.0000000000	Africa
Africa|hCoV-19/Gambia/0531/2020|EPI ISL 471162|B.1.1.293|Gambia|2020-04-30	Africa|hCoV-19/Gambia/1277/2020|EPI ISL 471171|B.1.1.293|Gambia|2020-05-07	0.0000000000	Africa
Africa|hCoV-19/Gambia/0536/2020|EPI ISL 471163|B.1.1.293|Gambia|2020-04-30	Africa|hCoV-19/Gambia/1277/2020|EPI ISL 471171|B.1.1.293|Gambia|2020-05-07	0.0000000000	Africa
Africa|hCoV-19/Gambia/0547/2020|EPI ISL 471164|B.1.1.293|Gambia|2020-04-30	Africa|hCoV-19/Gambia/1277/2020|EPI ISL 471171|B.1.1.293|Gambia|2020-05-07	0.0000000000	Africa
Africa|hCoV-19/Gambia/0548/2020|EPI ISL 471165|B.1.5|Gambia|2020-04-30	Africa|hCoV-19/Gambia/1277/2020|EPI ISL 471171|B.1.1.293|Gambia|2020-05-07	0.0000347729	Africa
Africa|hCoV-19/Gambia/1090/2020|EPI ISL 471166|B.1.1|Gambia|2020-05-04	Africa|hCoV-19/Gambia/1277/2020|EPI ISL 471171|B.1.1.293|Gambia|2020-05-07	0.0000338698	Africa
Africa|hCoV-19/Gambia/1094/2020|EPI ISL 471167|B.1.1.293|Gambia|2020-05-04	Africa|hCoV-19/Gambia/1277/2020|EPI ISL 471171|B.1.1.293|Gambia|2020-05-07	0.0000000000	Africa
Africa|hCoV-19/Gambia/1251/2020|EPI ISL 471168|B.1.1.293|Gambia|2020-05-07	Africa|hCoV-19/Gambia/1277/2020|EPI ISL 471171|B.1.1.293|Gambia|2020-05-07	0.0000000000	Africa
Africa|hCoV-19/Gambia/1264/2020|EPI ISL 471169|B.1.1|Gambia|2020-05-07	Africa|hCoV-19/Gambia/1277/2020|EPI ISL 471171|B.1.1.293|Gambia|2020-05-07	0.0000338755	Africa
Africa|hCoV-19/Gambia/1271/2020|EPI ISL 471170|B.1.1|Gambia|2020-05-07	Africa|hCoV-19/Gambia/1277/2020|EPI ISL 471171|B.1.1.293|Gambia|2020-05-07	0.0000339192	Africa
Africa|hCoV-19/Algeria/G0638 2264/2020|EPI ISL 418241|B.1|Algeria|2020-03-02	Africa|hCoV-19/Gambia/3668/2020|EPI ISL 560992|B.1.5.12|Gambia|2020-07-30	0.0005088880	Africa
Africa|hCoV-19/Algeria/G0640 2265/2020|EPI ISL 418242|B.1|Algeria|2020-03-08	Africa|hCoV-19/Gambia/3668/2020|EPI ISL 560992|B.1.5.12|Gambia|2020-07-30	0.0004063000	Africa
Africa|hCoV-19/Algeria/G0860 2262/2020|EPI ISL 420037|B.1|Algeria|2020-03-02	Africa|hCoV-19/Gambia/3668/2020|EPI ISL 560992|B.1.5.12|Gambia|2020-07-30	0.0004063000	Africa
Africa|hCoV-19/Benin/1022/2020|EPI ISL 476826|B.1|Benin|2020-03-25	Africa|hCoV-19/Gambia/3668/2020|EPI ISL 560992|B.1.5.12|Gambia|2020-07-30	0.0003724682	Africa
Africa|hCoV-19/Benin/1092/2020|EPI ISL 476827|B.1|Benin|2020-03-27	Africa|hCoV-19/Gambia/3668/2020|EPI ISL 560992|B.1.5.12|Gambia|2020-07-30	0.0003725602	Africa
Africa|hCoV-19/Benin/1408/2020|EPI ISL 476825|B.1.356|Benin|2020-04-04	Africa|hCoV-19/Gambia/3668/2020|EPI ISL 560992|B.1.5.12|Gambia|2020-07-30	0.0004063274	Africa
Africa|hCoV-19/Benin/1409/2020|EPI ISL 476828|B.1|Benin|2020-04-06	Africa|hCoV-19/Gambia/3668/2020|EPI ISL 560992|B.1.5.12|Gambia|2020-07-30	0.0004433687	Africa
Africa|hCoV-19/Benin/1950/2020|EPI ISL 476830|A|Benin|2020-04-15	Africa|hCoV-19/Gambia/3668/2020|EPI ISL 560992|B.1.5.12|Gambia|2020-07-30	0.0005757887	Africa
Africa|hCoV-19/Benin/197/2020|EPI ISL 476822|B.1.178|Benin|2020-03-15	Africa|hCoV-19/Gambia/3668/2020|EPI ISL 560992|B.1.5.12|Gambia|2020-07-30	0.0003725097	Africa
Africa|hCoV-19/Benin/2012/2020|EPI ISL 476831|A|Benin|2020-04-15	Africa|hCoV-19/Gambia/3668/2020|EPI ISL 560992|B.1.5.12|Gambia|2020-07-30	0.0006095823	Africa
Africa|hCoV-19/Benin/260/2020|EPI ISL 476823|B.1.292|Benin|2020-03-17	Africa|hCoV-19/Gambia/3668/2020|EPI ISL 560992|B.1.5.12|Gambia|2020-07-30	0.0004740775	Africa
Africa|hCoV-19/Benin/314/2020|EPI ISL 476834|B.1.5|Benin|2020-03-17	Africa|hCoV-19/Gambia/3668/2020|EPI ISL 560992|B.1.5.12|Gambia|2020-07-30	0.0004767589	Africa
Africa|hCoV-19/Benin/461/2020|EPI ISL 476833|A|Benin|2020-03-17	Africa|hCoV-19/Gambia/3668/2020|EPI ISL 560992|B.1.5.12|Gambia|2020-07-30	0.0006095825	Africa
Africa|hCoV-19/Benin/501/2020|EPI ISL 476824|B.1.356|Benin|2020-03-17	Africa|hCoV-19/Gambia/3668/2020|EPI ISL 560992|B.1.5.12|Gambia|2020-07-30	0.0004063000	Africa
Africa|hCoV-19/Benin/843/2020|EPI ISL 476829|A|Benin|2020-03-19	Africa|hCoV-19/Gambia/3668/2020|EPI ISL 560992|B.1.5.12|Gambia|2020-07-30	0.0005419022	Africa
Africa|hCoV-19/Botswana/BOT0455/2020|EPI ISL 560386|B.1|Botswana|2020-03-28	Africa|hCoV-19/Gambia/3668/2020|EPI ISL 560992|B.1.5.12|Gambia|2020-07-30	0.0003385695	Africa
Africa|hCoV-19/Botswana/BOT2254/2020|EPI ISL 560390|B.1.1|Botswana|2020-04-08	Africa|hCoV-19/Gambia/3668/2020|EPI ISL 560992|B.1.5.12|Gambia|2020-07-30	0.0004136713	Africa
Africa|hCoV-19/Botswana/BOT2283/2020|EPI ISL 560385|B.1|Botswana|2020-04-07	Africa|hCoV-19/Gambia/3668/2020|EPI ISL 560992|B.1.5.12|Gambia|2020-07-30	0.0004218066	Africa
Africa|hCoV-19/Botswana/BOT2624/2020|EPI ISL 560387|B.1.1|Botswana|2020-04-05	Africa|hCoV-19/Gambia/3668/2020|EPI ISL 560992|B.1.5.12|Gambia|2020-07-30	0.0003866845	Africa
Africa|hCoV-19/Botswana/BOT4161/2020|EPI ISL 560388|B.1.1.220|Botswana|2020-04-16	Africa|hCoV-19/Gambia/3668/2020|EPI ISL 560992|B.1.5.12|Gambia|2020-07-30	0.0004876450	Africa
Africa|hCoV-19/DRC/04186/2020|EPI ISL 471411|A|Democratic Republic of the Congo|2020-04-25	Africa|hCoV-19/Gambia/3668/2020|EPI ISL 560992|B.1.5.12|Gambia|2020-07-30	0.0006095817	Africa
Africa|hCoV-19/DRC/04188/2020|EPI ISL 471413|A|Democratic Republic of the Congo|2020-04-25	Africa|hCoV-19/Gambia/3668/2020|EPI ISL 560992|B.1.5.12|Gambia|2020-07-30	0.0006973962	Africa
Africa|hCoV-19/DRC/10041/2020|EPI ISL 527543|B.1.1.275|Democratic Republic of the Congo|2020-05-22	Africa|hCoV-19/Gambia/3668/2020|EPI ISL 560992|B.1.5.12|Gambia|2020-07-30	0.0004811489	Africa
Africa|hCoV-19/DRC/10057/2020|EPI ISL 527538|B.1.1.275|Democratic Republic of the Congo|2020-05-22	Africa|hCoV-19/Gambia/3668/2020|EPI ISL 560992|B.1.5.12|Gambia|2020-07-30	0.0006035839	Africa
Africa|hCoV-19/DRC/10061/2020|EPI ISL 527521|B.1.1.275|Democratic Republic of the Congo|2020-05-22	Africa|hCoV-19/Gambia/3668/2020|EPI ISL 560992|B.1.5.12|Gambia|2020-07-30	0.0004551815	Africa
Africa|hCoV-19/DRC/10070/2020|EPI ISL 527544|B.1.178|Democratic Republic of the Congo|2020-05-22	Africa|hCoV-19/Gambia/3668/2020|EPI ISL 560992|B.1.5.12|Gambia|2020-07-30	0.0005147189	Africa
Africa|hCoV-19/DRC/10120/2020|EPI ISL 513624|B.1.1.275|Democratic Republic of the Congo|2020-05-22	Africa|hCoV-19/Gambia/3668/2020|EPI ISL 560992|B.1.5.12|Gambia|2020-07-30	0.0005282334	Africa
Africa|hCoV-19/DRC/10127/2020|EPI ISL 513625|B.1.1.275|Democratic Republic of the Congo|2020-05-22	Africa|hCoV-19/Gambia/3668/2020|EPI ISL 560992|B.1.5.12|Gambia|2020-07-30	0.0005213318	Africa
Africa|hCoV-19/DRC/10242/2020|EPI ISL 513626|B.1.84|Democratic Republic of the Congo|2020-05-22	Africa|hCoV-19/Gambia/3668/2020|EPI ISL 560992|B.1.5.12|Gambia|2020-07-30	0.0004095403	Africa
Africa|hCoV-19/DRC/10251/2020|EPI ISL 513627|B.1.128|Democratic Republic of the Congo|2020-05-22	Africa|hCoV-19/Gambia/3668/2020|EPI ISL 560992|B.1.5.12|Gambia|2020-07-30	0.0005466765	Africa
Africa|hCoV-19/DRC/10324/2020|EPI ISL 527545|B.1.214|Democratic Republic of the Congo|2020-05-22	Africa|hCoV-19/Gambia/3668/2020|EPI ISL 560992|B.1.5.12|Gambia|2020-07-30	0.0004809888	Africa
Africa|hCoV-19/DRC/10346/2020|EPI ISL 527546|B.1.214|Democratic Republic of the Congo|2020-05-22	Africa|hCoV-19/Gambia/3668/2020|EPI ISL 560992|B.1.5.12|Gambia|2020-07-30	0.0004860307	Africa
Africa|hCoV-19/DRC/10364/2020|EPI ISL 527498|B.1|Democratic Republic of the Congo|2020-05-22	Africa|hCoV-19/Gambia/3668/2020|EPI ISL 560992|B.1.5.12|Gambia|2020-07-30	0.0003802038	Africa
Africa|hCoV-19/DRC/10371/2020|EPI ISL 527489|B.1.178|Democratic Republic of the Congo|2020-05-22	Africa|hCoV-19/Gambia/3668/2020|EPI ISL 560992|B.1.5.12|Gambia|2020-07-30	0.0005156089	Africa
Africa|hCoV-19/DRC/10373/2020|EPI ISL 527495|B.1.159|Democratic Republic of the Congo|2020-05-22	Africa|hCoV-19/Gambia/3668/2020|EPI ISL 560992|B.1.5.12|Gambia|2020-07-30	0.0004818760	Africa
Africa|hCoV-19/DRC/10374/2020|EPI ISL 527539|B.1.84|Democratic Republic of the Congo|2020-05-22	Africa|hCoV-19/Gambia/3668/2020|EPI ISL 560992|B.1.5.12|Gambia|2020-07-30	0.0006709163	Africa
Africa|hCoV-19/DRC/10375/2020|EPI ISL 527499|B.1.84|Democratic Republic of the Congo|2020-05-22	Africa|hCoV-19/Gambia/3668/2020|EPI ISL 560992|B.1.5.12|Gambia|2020-07-30	0.0005516641	Africa
Africa|hCoV-19/DRC/10399/2020|EPI ISL 527491|B.1.214|Democratic Republic of the Congo|2020-05-22	Africa|hCoV-19/Gambia/3668/2020|EPI ISL 560992|B.1.5.12|Gambia|2020-07-30	0.0004813375	Africa
Africa|hCoV-19/DRC/10502/2020|EPI ISL 527547|B.1.5|Democratic Republic of the Congo|2020-05-20	Africa|hCoV-19/Gambia/3668/2020|EPI ISL 560992|B.1.5.12|Gambia|2020-07-30	0.0003089386	Africa
Africa|hCoV-19/DRC/10506/2020|EPI ISL 527524|B.1.5|Democratic Republic of the Congo|2020-05-18	Africa|hCoV-19/Gambia/3668/2020|EPI ISL 560992|B.1.5.12|Gambia|2020-07-30	0.0003164871	Africa
Africa|hCoV-19/DRC/10507/2020|EPI ISL 527492|B.1.5|Democratic Republic of the Congo|2020-05-18	Africa|hCoV-19/Gambia/3668/2020|EPI ISL 560992|B.1.5.12|Gambia|2020-07-30	0.0003439362	Africa
Africa|hCoV-19/DRC/10508/2020|EPI ISL 527494|B.1.5|Democratic Republic of the Congo|2020-05-20	Africa|hCoV-19/Gambia/3668/2020|EPI ISL 560992|B.1.5.12|Gambia|2020-07-30	0.0003420781	Africa
Africa|hCoV-19/DRC/10532/2020|EPI ISL 527532|B.1.5|Democratic Republic of the Congo|2020-05-20	Africa|hCoV-19/Gambia/3668/2020|EPI ISL 560992|B.1.5.12|Gambia|2020-07-30	0.0003167765	Africa
Africa|hCoV-19/DRC/10533/2020|EPI ISL 527548|B.1.5|Democratic Republic of the Congo|2020-05-20	Africa|hCoV-19/Gambia/3668/2020|EPI ISL 560992|B.1.5.12|Gambia|2020-07-30	0.0003433777	Africa
Africa|hCoV-19/DRC/10621/2020|EPI ISL 527526|B.1.214|Democratic Republic of the Congo|2020-05-23	Africa|hCoV-19/Gambia/3668/2020|EPI ISL 560992|B.1.5.12|Gambia|2020-07-30	0.0004566202	Africa
Africa|hCoV-19/DRC/10640/2020|EPI ISL 527541|B.1|Democratic Republic of the Congo|2020-05-22	Africa|hCoV-19/Gambia/3668/2020|EPI ISL 560992|B.1.5.12|Gambia|2020-07-30	0.0006398649	Africa
Africa|hCoV-19/DRC/10644/2020|EPI ISL 527549|B.1|Democratic Republic of the Congo|2020-05-22	Africa|hCoV-19/Gambia/3668/2020|EPI ISL 560992|B.1.5.12|Gambia|2020-07-30	0.0006181372	Africa
Africa|hCoV-19/DRC/10728/2020|EPI ISL 513628|B.1.5|Democratic Republic of the Congo|2020-05-23	Africa|hCoV-19/Gambia/3668/2020|EPI ISL 560992|B.1.5.12|Gambia|2020-07-30	0.0003528513	Africa
Africa|hCoV-19/DRC/10731/2020|EPI ISL 513629|B.1.1.1|Democratic Republic of the Congo|2020-05-23	Africa|hCoV-19/Gambia/3668/2020|EPI ISL 560992|B.1.5.12|Gambia|2020-07-30	0.0006044229	Africa
Africa|hCoV-19/DRC/10733/2020|EPI ISL 513630|B.1|Democratic Republic of the Congo|2020-05-23	Africa|hCoV-19/Gambia/3668/2020|EPI ISL 560992|B.1.5.12|Gambia|2020-07-30	0.0004764876	Africa
Africa|hCoV-19/DRC/108/2020|EPI ISL 417948|B.1.128|Democratic Republic of the Congo|2020-03-19	Africa|hCoV-19/Gambia/3668/2020|EPI ISL 560992|B.1.5.12|Gambia|2020-07-30	0.0004407360	Africa
Africa|hCoV-19/DRC/10885/2020|EPI ISL 513631|B.1.84|Democratic Republic of the Congo|2020-05-23	Africa|hCoV-19/Gambia/3668/2020|EPI ISL 560992|B.1.5.12|Gambia|2020-07-30	0.0004799453	Africa
Africa|hCoV-19/DRC/10902/2020|EPI ISL 527490|B.1.178|Democratic Republic of the Congo|2020-05-23	Africa|hCoV-19/Gambia/3668/2020|EPI ISL 560992|B.1.5.12|Gambia|2020-07-30	0.0004465160	Africa
Africa|hCoV-19/DRC/10913/2020|EPI ISL 527507|B.1.84|Democratic Republic of the Congo|2020-05-24	Africa|hCoV-19/Gambia/3668/2020|EPI ISL 560992|B.1.5.12|Gambia|2020-07-30	0.0005550878	Africa
Africa|hCoV-19/DRC/11005/2020|EPI ISL 527550|B.1.159|Democratic Republic of the Congo|2020-05-24	Africa|hCoV-19/Gambia/3668/2020|EPI ISL 560992|B.1.5.12|Gambia|2020-07-30	0.0005839394	Africa
Africa|hCoV-19/DRC/11008/2020|EPI ISL 527503|B.1.159|Democratic Republic of the Congo|2020-05-24	Africa|hCoV-19/Gambia/3668/2020|EPI ISL 560992|B.1.5.12|Gambia|2020-07-30	0.0005198611	Africa
Africa|hCoV-19/DRC/11022/2020|EPI ISL 527551|B.1.214|Democratic Republic of the Congo|2020-05-24	Africa|hCoV-19/Gambia/3668/2020|EPI ISL 560992|B.1.5.12|Gambia|2020-07-30	0.0005497808	Africa
Africa|hCoV-19/DRC/11024/2020|EPI ISL 527552|B.1.149|Democratic Republic of the Congo|2020-05-24	Africa|hCoV-19/Gambia/3668/2020|EPI ISL 560992|B.1.5.12|Gambia|2020-07-30	0.0005895091	Africa
Africa|hCoV-19/DRC/11026/2020|EPI ISL 527553|B.1.149|Democratic Republic of the Congo|2020-05-24	Africa|hCoV-19/Gambia/3668/2020|EPI ISL 560992|B.1.5.12|Gambia|2020-07-30	0.0004464852	Africa
Africa|hCoV-19/DRC/11031/2020|EPI ISL 527554|B.1.214|Democratic Republic of the Congo|2020-05-24	Africa|hCoV-19/Gambia/3668/2020|EPI ISL 560992|B.1.5.12|Gambia|2020-07-30	0.0004811989	Africa
Africa|hCoV-19/DRC/11041/2020|EPI ISL 527555|B.1|Democratic Republic of the Congo|2020-05-24	Africa|hCoV-19/Gambia/3668/2020|EPI ISL 560992|B.1.5.12|Gambia|2020-07-30	0.0004466802	Africa
Africa|hCoV-19/DRC/11057/2020|EPI ISL 527528|B.1.5|Democratic Republic of the Congo|2020-05-24	Africa|hCoV-19/Gambia/3668/2020|EPI ISL 560992|B.1.5.12|Gambia|2020-07-30	0.0003866985	Africa
Africa|hCoV-19/DRC/11078/2020|EPI ISL 527514|B.1|Democratic Republic of the Congo|2020-05-24	Africa|hCoV-19/Gambia/3668/2020|EPI ISL 560992|B.1.5.12|Gambia|2020-07-30	0.0004871464	Africa
Africa|hCoV-19/DRC/11079/2020|EPI ISL 527500|B.1.214|Democratic Republic of the Congo|2020-05-24	Africa|hCoV-19/Gambia/3668/2020|EPI ISL 560992|B.1.5.12|Gambia|2020-07-30	0.0004145429	Africa
Africa|hCoV-19/DRC/11093/2020|EPI ISL 527527|B.1.5|Democratic Republic of the Congo|2020-05-24	Africa|hCoV-19/Gambia/3668/2020|EPI ISL 560992|B.1.5.12|Gambia|2020-07-30	0.0004583297	Africa
Africa|hCoV-19/DRC/11096/2020|EPI ISL 527522|B.1|Democratic Republic of the Congo|2020-05-24	Africa|hCoV-19/Gambia/3668/2020|EPI ISL 560992|B.1.5.12|Gambia|2020-07-30	0.0004553507	Africa
Africa|hCoV-19/DRC/11114/2020|EPI ISL 527534|B.1.214|Democratic Republic of the Congo|2020-05-25	Africa|hCoV-19/Gambia/3668/2020|EPI ISL 560992|B.1.5.12|Gambia|2020-07-30	0.0005284376	Africa
Africa|hCoV-19/DRC/11123/2020|EPI ISL 527496|B.1.84|Democratic Republic of the Congo|2020-05-24	Africa|hCoV-19/Gambia/3668/2020|EPI ISL 560992|B.1.5.12|Gambia|2020-07-30	0.0004474739	Africa
Africa|hCoV-19/DRC/11134/2020|EPI ISL 527518|B.1.5|Democratic Republic of the Congo|2020-05-24	Africa|hCoV-19/Gambia/3668/2020|EPI ISL 560992|B.1.5.12|Gambia|2020-07-30	0.0003492083	Africa
Africa|hCoV-19/DRC/11143/2020|EPI ISL 527556|B.1|Democratic Republic of the Congo|2020-05-24	Africa|hCoV-19/Gambia/3668/2020|EPI ISL 560992|B.1.5.12|Gambia|2020-07-30	0.0005840113	Africa
Africa|hCoV-19/DRC/11145/2020|EPI ISL 527501|B.1.214|Democratic Republic of the Congo|2020-05-24	Africa|hCoV-19/Gambia/3668/2020|EPI ISL 560992|B.1.5.12|Gambia|2020-07-30	0.0005531633	Africa
Africa|hCoV-19/DRC/11148/2020|EPI ISL 527525|B.1.178|Democratic Republic of the Congo|2020-05-24	Africa|hCoV-19/Gambia/3668/2020|EPI ISL 560992|B.1.5.12|Gambia|2020-07-30	0.0005289279	Africa
Africa|hCoV-19/DRC/11157/2020|EPI ISL 527530|B.1|Democratic Republic of the Congo|2020-05-25	Africa|hCoV-19/Gambia/3668/2020|EPI ISL 560992|B.1.5.12|Gambia|2020-07-30	0.0005257508	Africa
Africa|hCoV-19/DRC/11187/2020|EPI ISL 527523|B.1.1.275|Democratic Republic of the Congo|2020-05-23	Africa|hCoV-19/Gambia/3668/2020|EPI ISL 560992|B.1.5.12|Gambia|2020-07-30	0.0005613203	Africa
Africa|hCoV-19/DRC/11191/2020|EPI ISL 527506|B.1.1.275|Democratic Republic of the Congo|2020-05-23	Africa|hCoV-19/Gambia/3668/2020|EPI ISL 560992|B.1.5.12|Gambia|2020-07-30	0.0004499679	Africa
Africa|hCoV-19/DRC/11252/2020|EPI ISL 527557|B.1.1.275|Democratic Republic of the Congo|2020-05-21	Africa|hCoV-19/Gambia/3668/2020|EPI ISL 560992|B.1.5.12|Gambia|2020-07-30	0.0006181338	Africa
Africa|hCoV-19/DRC/11260/2020|EPI ISL 527558|B.1.1.275|Democratic Republic of the Congo|2020-05-23	Africa|hCoV-19/Gambia/3668/2020|EPI ISL 560992|B.1.5.12|Gambia|2020-07-30	0.0004809294	Africa
Africa|hCoV-19/DRC/1131/2020|EPI ISL 429255|B.1.5|Democratic Republic of the Congo|2020-04-05	Africa|hCoV-19/Gambia/3668/2020|EPI ISL 560992|B.1.5.12|Gambia|2020-07-30	0.0003415292	Africa
Africa|hCoV-19/DRC/11310/2020|EPI ISL 527529|B.1.149|Democratic Republic of the Congo|2020-05-25	Africa|hCoV-19/Gambia/3668/2020|EPI ISL 560992|B.1.5.12|Gambia|2020-07-30	0.0004575573	Africa
Africa|hCoV-19/DRC/11318/2020|EPI ISL 527559|B.1.149|Democratic Republic of the Congo|2020-05-25	Africa|hCoV-19/Gambia/3668/2020|EPI ISL 560992|B.1.5.12|Gambia|2020-07-30	0.0004440561	Africa
Africa|hCoV-19/DRC/11326/2020|EPI ISL 527508|B.1|Democratic Republic of the Congo|2020-05-25	Africa|hCoV-19/Gambia/3668/2020|EPI ISL 560992|B.1.5.12|Gambia|2020-07-30	0.0004509917	Africa
Africa|hCoV-19/DRC/11334/2020|EPI ISL 527504|B.1.178|Democratic Republic of the Congo|2020-05-25	Africa|hCoV-19/Gambia/3668/2020|EPI ISL 560992|B.1.5.12|Gambia|2020-07-30	0.0004503449	Africa
Africa|hCoV-19/DRC/11337/2020|EPI ISL 527510|B.1.84|Democratic Republic of the Congo|2020-05-25	Africa|hCoV-19/Gambia/3668/2020|EPI ISL 560992|B.1.5.12|Gambia|2020-07-30	0.0005211325	Africa
Africa|hCoV-19/DRC/11341/2020|EPI ISL 527509|B.1.1.275|Democratic Republic of the Congo|2020-05-25	Africa|hCoV-19/Gambia/3668/2020|EPI ISL 560992|B.1.5.12|Gambia|2020-07-30	0.0005554617	Africa
Africa|hCoV-19/DRC/11348/2020|EPI ISL 527560|B.1.149|Democratic Republic of the Congo|2020-05-25	Africa|hCoV-19/Gambia/3668/2020|EPI ISL 560992|B.1.5.12|Gambia|2020-07-30	0.0004444508	Africa
Africa|hCoV-19/DRC/11369/2020|EPI ISL 527537|B.1.214|Democratic Republic of the Congo|2020-05-25	Africa|hCoV-19/Gambia/3668/2020|EPI ISL 560992|B.1.5.12|Gambia|2020-07-30	0.0004916621	Africa
Africa|hCoV-19/DRC/11376/2020|EPI ISL 527513|B.1.214|Democratic Republic of the Congo|2020-05-25	Africa|hCoV-19/Gambia/3668/2020|EPI ISL 560992|B.1.5.12|Gambia|2020-07-30	0.0005190768	Africa
Africa|hCoV-19/DRC/11411/2020|EPI ISL 527561|B.1.5|Democratic Republic of the Congo|2020-05-25	Africa|hCoV-19/Gambia/3668/2020|EPI ISL 560992|B.1.5.12|Gambia|2020-07-30	0.0004119860	Africa
Africa|hCoV-19/DRC/11450/2020|EPI ISL 527516|B.1.5|Democratic Republic of the Congo|2020-05-25	Africa|hCoV-19/Gambia/3668/2020|EPI ISL 560992|B.1.5.12|Gambia|2020-07-30	0.0003509971	Africa
Africa|hCoV-19/DRC/11458/2020|EPI ISL 527497|B.1.5|Democratic Republic of the Congo|2020-05-25	Africa|hCoV-19/Gambia/3668/2020|EPI ISL 560992|B.1.5.12|Gambia|2020-07-30	0.0004855126	Africa
Africa|hCoV-19/DRC/11460/2020|EPI ISL 527562|B.1.214|Democratic Republic of the Congo|2020-05-25	Africa|hCoV-19/Gambia/3668/2020|EPI ISL 560992|B.1.5.12|Gambia|2020-07-30	0.0006249769	Africa
Africa|hCoV-19/DRC/11472/2020|EPI ISL 527502|B.1.214|Democratic Republic of the Congo|2020-05-25	Africa|hCoV-19/Gambia/3668/2020|EPI ISL 560992|B.1.5.12|Gambia|2020-07-30	0.0005492278	Africa
Africa|hCoV-19/DRC/11477/2020|EPI ISL 527563|B.1.84|Democratic Republic of the Congo|2020-05-25	Africa|hCoV-19/Gambia/3668/2020|EPI ISL 560992|B.1.5.12|Gambia|2020-07-30	0.0003772797	Africa
Africa|hCoV-19/DRC/11486/2020|EPI ISL 527564|B.1.214|Democratic Republic of the Congo|2020-05-25	Africa|hCoV-19/Gambia/3668/2020|EPI ISL 560992|B.1.5.12|Gambia|2020-07-30	0.0005496376	Africa
Africa|hCoV-19/DRC/11487/2020|EPI ISL 527505|B.1|Democratic Republic of the Congo|2020-05-25	Africa|hCoV-19/Gambia/3668/2020|EPI ISL 560992|B.1.5.12|Gambia|2020-07-30	0.0004859513	Africa
Africa|hCoV-19/DRC/11507/2020|EPI ISL 527512|B.1|Democratic Republic of the Congo|2020-05-25	Africa|hCoV-19/Gambia/3668/2020|EPI ISL 560992|B.1.5.12|Gambia|2020-07-30	0.0005204560	Africa
Africa|hCoV-19/DRC/1151/2020|EPI ISL 447596|B.38|Democratic Republic of the Congo|2020-04-05	Africa|hCoV-19/Gambia/3668/2020|EPI ISL 560992|B.1.5.12|Gambia|2020-07-30	0.0006846812	Africa
Africa|hCoV-19/DRC/11511/2020|EPI ISL 527511|B.1.214|Democratic Republic of the Congo|2020-05-25	Africa|hCoV-19/Gambia/3668/2020|EPI ISL 560992|B.1.5.12|Gambia|2020-07-30	0.0005559886	Africa
Africa|hCoV-19/DRC/11572/2020|EPI ISL 527565|B.1.214|Democratic Republic of the Congo|2020-05-25	Africa|hCoV-19/Gambia/3668/2020|EPI ISL 560992|B.1.5.12|Gambia|2020-07-30	0.0004460166	Africa
Africa|hCoV-19/DRC/11576/2020|EPI ISL 527517|B.1|Democratic Republic of the Congo|2020-05-25	Africa|hCoV-19/Gambia/3668/2020|EPI ISL 560992|B.1.5.12|Gambia|2020-07-30	0.0004543006	Africa
Africa|hCoV-19/DRC/11583/2020|EPI ISL 527542|B.1|Democratic Republic of the Congo|2020-05-25	Africa|hCoV-19/Gambia/3668/2020|EPI ISL 560992|B.1.5.12|Gambia|2020-07-30	0.0004982276	Africa
Africa|hCoV-19/DRC/11616/2020|EPI ISL 527519|B.1|Democratic Republic of the Congo|2020-05-25	Africa|hCoV-19/Gambia/3668/2020|EPI ISL 560992|B.1.5.12|Gambia|2020-07-30	0.0004535084	Africa
Africa|hCoV-19/DRC/11623/2020|EPI ISL 527566|B.1.5|Democratic Republic of the Congo|2020-05-25	Africa|hCoV-19/Gambia/3668/2020|EPI ISL 560992|B.1.5.12|Gambia|2020-07-30	0.0004466782	Africa
Africa|hCoV-19/DRC/11624/2020|EPI ISL 527567|B.1.149|Democratic Republic of the Congo|2020-05-25	Africa|hCoV-19/Gambia/3668/2020|EPI ISL 560992|B.1.5.12|Gambia|2020-07-30	0.0004464608	Africa
Africa|hCoV-19/DRC/11631/2020|EPI ISL 527568|B.1.149|Democratic Republic of the Congo|2020-05-25	Africa|hCoV-19/Gambia/3668/2020|EPI ISL 560992|B.1.5.12|Gambia|2020-07-30	0.0004469212	Africa
Africa|hCoV-19/DRC/11632/2020|EPI ISL 527493|B.1|Democratic Republic of the Congo|2020-05-25	Africa|hCoV-19/Gambia/3668/2020|EPI ISL 560992|B.1.5.12|Gambia|2020-07-30	0.0004816342	Africa
Africa|hCoV-19/DRC/11635/2020|EPI ISL 527540|B.1.214|Democratic Republic of the Congo|2020-05-25	Africa|hCoV-19/Gambia/3668/2020|EPI ISL 560992|B.1.5.12|Gambia|2020-07-30	0.0004942197	Africa
Africa|hCoV-19/DRC/11640/2020|EPI ISL 527535|B.1.178|Democratic Republic of the Congo|2020-05-25	Africa|hCoV-19/Gambia/3668/2020|EPI ISL 560992|B.1.5.12|Gambia|2020-07-30	0.0005602289	Africa
Africa|hCoV-19/DRC/11643/2020|EPI ISL 527520|B.1.5|Democratic Republic of the Congo|2020-05-25	Africa|hCoV-19/Gambia/3668/2020|EPI ISL 560992|B.1.5.12|Gambia|2020-07-30	0.0004195022	Africa
Africa|hCoV-19/DRC/11648/2020|EPI ISL 527569|B.1.6|Democratic Republic of the Congo|2020-05-25	Africa|hCoV-19/Gambia/3668/2020|EPI ISL 560992|B.1.5.12|Gambia|2020-07-30	0.0004789718	Africa
Africa|hCoV-19/DRC/11652/2020|EPI ISL 527570|B.1.149|Democratic Republic of the Congo|2020-05-25	Africa|hCoV-19/Gambia/3668/2020|EPI ISL 560992|B.1.5.12|Gambia|2020-07-30	0.0004463366	Africa
Africa|hCoV-19/DRC/11653/2020|EPI ISL 527533|B.1.84|Democratic Republic of the Congo|2020-05-25	Africa|hCoV-19/Gambia/3668/2020|EPI ISL 560992|B.1.5.12|Gambia|2020-07-30	0.0004221437	Africa
Africa|hCoV-19/DRC/11676/2020|EPI ISL 527531|B.1|Democratic Republic of the Congo|2020-05-26	Africa|hCoV-19/Gambia/3668/2020|EPI ISL 560992|B.1.5.12|Gambia|2020-07-30	0.0006357599	Africa
Africa|hCoV-19/DRC/11677/2020|EPI ISL 527515|B.1.214|Democratic Republic of the Congo|2020-05-26	Africa|hCoV-19/Gambia/3668/2020|EPI ISL 560992|B.1.5.12|Gambia|2020-07-30	0.0005585130	Africa
Africa|hCoV-19/DRC/11732/2020|EPI ISL 527536|B.1.214|Democratic Republic of the Congo|2020-05-26	Africa|hCoV-19/Gambia/3668/2020|EPI ISL 560992|B.1.5.12|Gambia|2020-07-30	0.0004210139	Africa
Africa|hCoV-19/DRC/11733/2020|EPI ISL 527571|B.1.149|Democratic Republic of the Congo|2020-05-26	Africa|hCoV-19/Gambia/3668/2020|EPI ISL 560992|B.1.5.12|Gambia|2020-07-30	0.0004440301	Africa
Africa|hCoV-19/DRC/11806/2020|EPI ISL 527572|B.1.214|Democratic Republic of the Congo|2020-05-26	Africa|hCoV-19/Gambia/3668/2020|EPI ISL 560992|B.1.5.12|Gambia|2020-07-30	0.0005493734	Africa
Africa|hCoV-19/DRC/1234/2020|EPI ISL 429258|B.1.5|Democratic Republic of the Congo|2020-04-06	Africa|hCoV-19/Gambia/3668/2020|EPI ISL 560992|B.1.5.12|Gambia|2020-07-30	0.0003592037	Africa
Africa|hCoV-19/DRC/1249/2020|EPI ISL 429259|B.1.5|Democratic Republic of the Congo|2020-04-06	Africa|hCoV-19/Gambia/3668/2020|EPI ISL 560992|B.1.5.12|Gambia|2020-07-30	0.0003430284	Africa
Africa|hCoV-19/DRC/1319/2020|EPI ISL 431011|B.1.128|Democratic Republic of the Congo|2020-04-07	Africa|hCoV-19/Gambia/3668/2020|EPI ISL 560992|B.1.5.12|Gambia|2020-07-30	0.0004454711	Africa
Africa|hCoV-19/DRC/1324/2020|EPI ISL 435033|B.1.128|Democratic Republic of the Congo|2020-04-07	Africa|hCoV-19/Gambia/3668/2020|EPI ISL 560992|B.1.5.12|Gambia|2020-07-30	0.0004424394	Africa
Africa|hCoV-19/DRC/1326/2020|EPI ISL 435116|B.1|Democratic Republic of the Congo|2020-04-07	Africa|hCoV-19/Gambia/3668/2020|EPI ISL 560992|B.1.5.12|Gambia|2020-07-30	0.0004184831	Africa
Africa|hCoV-19/DRC/1375/2020|EPI ISL 435117|B.1.1.1|Democratic Republic of the Congo|2020-04-07	Africa|hCoV-19/Gambia/3668/2020|EPI ISL 560992|B.1.5.12|Gambia|2020-07-30	0.0005910811	Africa
Africa|hCoV-19/DRC/1376/2020|EPI ISL 431012|B.1.1.1|Democratic Republic of the Congo|2020-04-07	Africa|hCoV-19/Gambia/3668/2020|EPI ISL 560992|B.1.5.12|Gambia|2020-07-30	0.0005515126	Africa
Africa|hCoV-19/DRC/1377/2020|EPI ISL 434678|B.1.1.1|Democratic Republic of the Congo|2020-04-07	Africa|hCoV-19/Gambia/3668/2020|EPI ISL 560992|B.1.5.12|Gambia|2020-07-30	0.0005126806	Africa
Africa|hCoV-19/DRC/1378/2020|EPI ISL 435118|B.1.1.1|Democratic Republic of the Congo|2020-04-07	Africa|hCoV-19/Gambia/3668/2020|EPI ISL 560992|B.1.5.12|Gambia|2020-07-30	0.0005498339	Africa
Africa|hCoV-19/DRC/1382/2020|EPI ISL 435113|B.1.1.1|Democratic Republic of the Congo|2020-04-07	Africa|hCoV-19/Gambia/3668/2020|EPI ISL 560992|B.1.5.12|Gambia|2020-07-30	0.0005604361	Africa
Africa|hCoV-19/DRC/1397/2020|EPI ISL 434679|B.1.1.1|Democratic Republic of the Congo|2020-04-07	Africa|hCoV-19/Gambia/3668/2020|EPI ISL 560992|B.1.5.12|Gambia|2020-07-30	0.0005503556	Africa
Africa|hCoV-19/DRC/1398/2020|EPI ISL 435114|B.1.1.1|Democratic Republic of the Congo|2020-04-07	Africa|hCoV-19/Gambia/3668/2020|EPI ISL 560992|B.1.5.12|Gambia|2020-07-30	0.0005095117	Africa
Africa|hCoV-19/DRC/1422/2020|EPI ISL 434680|B.1.149|Democratic Republic of the Congo|2020-04-08	Africa|hCoV-19/Gambia/3668/2020|EPI ISL 560992|B.1.5.12|Gambia|2020-07-30	0.0004514707	Africa
Africa|hCoV-19/DRC/1423/2020|EPI ISL 434710|B.1.149|Democratic Republic of the Congo|2020-04-08	Africa|hCoV-19/Gambia/3668/2020|EPI ISL 560992|B.1.5.12|Gambia|2020-07-30	0.0004074764	Africa
Africa|hCoV-19/DRC/1486/2020|EPI ISL 434711|B.1|Democratic Republic of the Congo|2020-04-08	Africa|hCoV-19/Gambia/3668/2020|EPI ISL 560992|B.1.5.12|Gambia|2020-07-30	0.0003871243	Africa
Africa|hCoV-19/DRC/1516/2020|EPI ISL 435032|B.1.5|Democratic Republic of the Congo|2020-04-09	Africa|hCoV-19/Gambia/3668/2020|EPI ISL 560992|B.1.5.12|Gambia|2020-07-30	0.0003385695	Africa
Africa|hCoV-19/DRC/1565/2020|EPI ISL 434681|B.1|Democratic Republic of the Congo|2020-04-09	Africa|hCoV-19/Gambia/3668/2020|EPI ISL 560992|B.1.5.12|Gambia|2020-07-30	0.0003800803	Africa
Africa|hCoV-19/DRC/158/2020|EPI ISL 417950|B.40|Democratic Republic of the Congo|2020-03-20	Africa|hCoV-19/Gambia/3668/2020|EPI ISL 560992|B.1.5.12|Gambia|2020-07-30	0.0006773980	Africa
Africa|hCoV-19/DRC/1715/2020|EPI ISL 435156|B.1.84|Democratic Republic of the Congo|2020-04-10	Africa|hCoV-19/Gambia/3668/2020|EPI ISL 560992|B.1.5.12|Gambia|2020-07-30	0.0004106525	Africa
Africa|hCoV-19/DRC/1767/2020|EPI ISL 435157|B.1.5|Democratic Republic of the Congo|2020-04-10	Africa|hCoV-19/Gambia/3668/2020|EPI ISL 560992|B.1.5.12|Gambia|2020-07-30	0.0003529010	Africa
Africa|hCoV-19/DRC/1779/2020|EPI ISL 435158|C.14|Democratic Republic of the Congo|2020-04-10	Africa|hCoV-19/Gambia/3668/2020|EPI ISL 560992|B.1.5.12|Gambia|2020-07-30	0.0006311645	Africa
Africa|hCoV-19/DRC/191/2020|EPI ISL 417955|B.1.128|Democratic Republic of the Congo|2020-03-21	Africa|hCoV-19/Gambia/3668/2020|EPI ISL 560992|B.1.5.12|Gambia|2020-07-30	0.0004408403	Africa
Africa|hCoV-19/DRC/1952/2020|EPI ISL 435159|B.1.5|Democratic Republic of the Congo|2020-04-11	Africa|hCoV-19/Gambia/3668/2020|EPI ISL 560992|B.1.5.12|Gambia|2020-07-30	0.0003490376	Africa
Africa|hCoV-19/DRC/1982/2020|EPI ISL 435160|B.1|Democratic Republic of the Congo|2020-04-12	Africa|hCoV-19/Gambia/3668/2020|EPI ISL 560992|B.1.5.12|Gambia|2020-07-30	0.0003824546	Africa
Africa|hCoV-19/DRC/2047/2020|EPI ISL 435161|B.1.1.1|Democratic Republic of the Congo|2020-04-12	Africa|hCoV-19/Gambia/3668/2020|EPI ISL 560992|B.1.5.12|Gambia|2020-07-30	0.0005179730	Africa
Africa|hCoV-19/DRC/2063/2020|EPI ISL 435162|B.1|Democratic Republic of the Congo|2020-04-12	Africa|hCoV-19/Gambia/3668/2020|EPI ISL 560992|B.1.5.12|Gambia|2020-07-30	0.0003479049	Africa
Africa|hCoV-19/DRC/2120/2020|EPI ISL 435163|B.1.149|Democratic Republic of the Congo|2020-04-12	Africa|hCoV-19/Gambia/3668/2020|EPI ISL 560992|B.1.5.12|Gambia|2020-07-30	0.0004104024	Africa
Africa|hCoV-19/DRC/2121/2020|EPI ISL 435164|B.1.149|Democratic Republic of the Congo|2020-04-12	Africa|hCoV-19/Gambia/3668/2020|EPI ISL 560992|B.1.5.12|Gambia|2020-07-30	0.0004166423	Africa
Africa|hCoV-19/DRC/2122/2020|EPI ISL 435165|B.1.149|Democratic Republic of the Congo|2020-04-13	Africa|hCoV-19/Gambia/3668/2020|EPI ISL 560992|B.1.5.12|Gambia|2020-07-30	0.0004942882	Africa
Africa|hCoV-19/DRC/2125/2020|EPI ISL 435166|B.1.149|Democratic Republic of the Congo|2020-04-13	Africa|hCoV-19/Gambia/3668/2020|EPI ISL 560992|B.1.5.12|Gambia|2020-07-30	0.0004180794	Africa
Africa|hCoV-19/DRC/2128/2020|EPI ISL 435167|B.1|Democratic Republic of the Congo|2020-04-13	Africa|hCoV-19/Gambia/3668/2020|EPI ISL 560992|B.1.5.12|Gambia|2020-07-30	0.0003550936	Africa
Africa|hCoV-19/DRC/2133/2020|EPI ISL 435168|B.1.128|Democratic Republic of the Congo|2020-04-13	Africa|hCoV-19/Gambia/3668/2020|EPI ISL 560992|B.1.5.12|Gambia|2020-07-30	0.0004582137	Africa
Africa|hCoV-19/DRC/214/2020|EPI ISL 420030|B.1.6|Democratic Republic of the Congo|2020-03-21	Africa|hCoV-19/Gambia/3668/2020|EPI ISL 560992|B.1.5.12|Gambia|2020-07-30	0.0003397969	Africa
Africa|hCoV-19/DRC/215/2020|EPI ISL 420031|B.1.1.1|Democratic Republic of the Congo|2020-03-21	Africa|hCoV-19/Gambia/3668/2020|EPI ISL 560992|B.1.5.12|Gambia|2020-07-30	0.0005527204	Africa
Africa|hCoV-19/DRC/2169/2020|EPI ISL 436194|B.1.5|Democratic Republic of the Congo|2020-04-13	Africa|hCoV-19/Gambia/3668/2020|EPI ISL 560992|B.1.5.12|Gambia|2020-07-30	0.0003876387	Africa
Africa|hCoV-19/DRC/2299/2020|EPI ISL 436412|B.1.5|Democratic Republic of the Congo|2020-04-14	Africa|hCoV-19/Gambia/3668/2020|EPI ISL 560992|B.1.5.12|Gambia|2020-07-30	0.0004098798	Africa
Africa|hCoV-19/DRC/236/2020|EPI ISL 420032|B.1.128|Democratic Republic of the Congo|2020-03-22	Africa|hCoV-19/Gambia/3668/2020|EPI ISL 560992|B.1.5.12|Gambia|2020-07-30	0.0004413836	Africa
Africa|hCoV-19/DRC/2363/2020|EPI ISL 437194|B.1.84|Democratic Republic of the Congo|2020-04-14	Africa|hCoV-19/Gambia/3668/2020|EPI ISL 560992|B.1.5.12|Gambia|2020-07-30	0.0003756821	Africa
Africa|hCoV-19/DRC/2384/2020|EPI ISL 437196|B.1.149|Democratic Republic of the Congo|2020-04-14	Africa|hCoV-19/Gambia/3668/2020|EPI ISL 560992|B.1.5.12|Gambia|2020-07-30	0.0004174684	Africa
Africa|hCoV-19/DRC/241/2020|EPI ISL 420033|B.1.1.75|Democratic Republic of the Congo|2020-03-22	Africa|hCoV-19/Gambia/3668/2020|EPI ISL 560992|B.1.5.12|Gambia|2020-07-30	0.0004754151	Africa
Africa|hCoV-19/DRC/243/2020|EPI ISL 420034|B.1|Democratic Republic of the Congo|2020-03-22	Africa|hCoV-19/Gambia/3668/2020|EPI ISL 560992|B.1.5.12|Gambia|2020-07-30	0.0003818877	Africa
Africa|hCoV-19/DRC/248/2020|EPI ISL 420035|B.1.5|Democratic Republic of the Congo|2020-03-22	Africa|hCoV-19/Gambia/3668/2020|EPI ISL 560992|B.1.5.12|Gambia|2020-07-30	0.0003055410	Africa
Africa|hCoV-19/DRC/2496/2020|EPI ISL 437337|B.1.149|Democratic Republic of the Congo|2020-04-15	Africa|hCoV-19/Gambia/3668/2020|EPI ISL 560992|B.1.5.12|Gambia|2020-07-30	0.0004401866	Africa
Africa|hCoV-19/DRC/2529/2020|EPI ISL 437338|B.1.178|Democratic Republic of the Congo|2020-04-15	Africa|hCoV-19/Gambia/3668/2020|EPI ISL 560992|B.1.5.12|Gambia|2020-07-30	0.0004063178	Africa
Africa|hCoV-19/DRC/253/2020|EPI ISL 420838|B.1.5|Democratic Republic of the Congo|2020-03-22	Africa|hCoV-19/Gambia/3668/2020|EPI ISL 560992|B.1.5.12|Gambia|2020-07-30	0.0003066652	Africa
Africa|hCoV-19/DRC/2536/2020|EPI ISL 437339|B.1|Democratic Republic of the Congo|2020-04-15	Africa|hCoV-19/Gambia/3668/2020|EPI ISL 560992|B.1.5.12|Gambia|2020-07-30	0.0004063178	Africa
Africa|hCoV-19/DRC/254/2020|EPI ISL 420839|B.1|Democratic Republic of the Congo|2020-03-22	Africa|hCoV-19/Gambia/3668/2020|EPI ISL 560992|B.1.5.12|Gambia|2020-07-30	0.0003777834	Africa
Africa|hCoV-19/DRC/2563/2020|EPI ISL 437340|B.1.9|Democratic Republic of the Congo|2020-04-15	Africa|hCoV-19/Gambia/3668/2020|EPI ISL 560992|B.1.5.12|Gambia|2020-07-30	0.0006095511	Africa
Africa|hCoV-19/DRC/2580/2020|EPI ISL 437341|B.1.5|Democratic Republic of the Congo|2020-04-15	Africa|hCoV-19/Gambia/3668/2020|EPI ISL 560992|B.1.5.12|Gambia|2020-07-30	0.0003405025	Africa
Africa|hCoV-19/DRC/2644/2020|EPI ISL 437342|B.1.84|Democratic Republic of the Congo|2020-04-15	Africa|hCoV-19/Gambia/3668/2020|EPI ISL 560992|B.1.5.12|Gambia|2020-07-30	0.0004467368	Africa
Africa|hCoV-19/DRC/2670/2020|EPI ISL 437343|B.1.9|Democratic Republic of the Congo|2020-04-15	Africa|hCoV-19/Gambia/3668/2020|EPI ISL 560992|B.1.5.12|Gambia|2020-07-30	0.0006434714	Africa
Africa|hCoV-19/DRC/2727/2020|EPI ISL 437344|B.1|Democratic Republic of the Congo|2020-04-16	Africa|hCoV-19/Gambia/3668/2020|EPI ISL 560992|B.1.5.12|Gambia|2020-07-30	0.0003446915	Africa
Africa|hCoV-19/DRC/2728/2020|EPI ISL 437345|B.1.84|Democratic Republic of the Congo|2020-04-16	Africa|hCoV-19/Gambia/3668/2020|EPI ISL 560992|B.1.5.12|Gambia|2020-07-30	0.0003815786	Africa
Africa|hCoV-19/DRC/2813/2020|EPI ISL 437346|C.14|Democratic Republic of the Congo|2020-04-16	Africa|hCoV-19/Gambia/3668/2020|EPI ISL 560992|B.1.5.12|Gambia|2020-07-30	0.0006438727	Africa
Africa|hCoV-19/DRC/2819/2020|EPI ISL 437347|B.1|Democratic Republic of the Congo|2020-04-16	Africa|hCoV-19/Gambia/3668/2020|EPI ISL 560992|B.1.5.12|Gambia|2020-07-30	0.0004498215	Africa
Africa|hCoV-19/DRC/2827/2020|EPI ISL 437348|B.1|Democratic Republic of the Congo|2020-04-16	Africa|hCoV-19/Gambia/3668/2020|EPI ISL 560992|B.1.5.12|Gambia|2020-07-30	0.0003385546	Africa
Africa|hCoV-19/DRC/2855/2020|EPI ISL 437350|B.1|Democratic Republic of the Congo|2020-04-16	Africa|hCoV-19/Gambia/3668/2020|EPI ISL 560992|B.1.5.12|Gambia|2020-07-30	0.0003724504	Africa
Africa|hCoV-19/DRC/2864/2020|EPI ISL 437351|B.1|Democratic Republic of the Congo|2020-04-16	Africa|hCoV-19/Gambia/3668/2020|EPI ISL 560992|B.1.5.12|Gambia|2020-07-30	0.0003730908	Africa
Africa|hCoV-19/DRC/2904/2020|EPI ISL 437352|B.1|Democratic Republic of the Congo|2020-04-17	Africa|hCoV-19/Gambia/3668/2020|EPI ISL 560992|B.1.5.12|Gambia|2020-07-30	0.0003724504	Africa
Africa|hCoV-19/DRC/2938/2020|EPI ISL 437353|B.1.275|Democratic Republic of the Congo|2020-04-17	Africa|hCoV-19/Gambia/3668/2020|EPI ISL 560992|B.1.5.12|Gambia|2020-07-30	0.0005605062	Africa
Africa|hCoV-19/DRC/2939/2020|EPI ISL 437354|B.1|Democratic Republic of the Congo|2020-04-17	Africa|hCoV-19/Gambia/3668/2020|EPI ISL 560992|B.1.5.12|Gambia|2020-07-30	0.0004750392	Africa
Africa|hCoV-19/DRC/2942/2020|EPI ISL 437355|B.1|Democratic Republic of the Congo|2020-04-17	Africa|hCoV-19/Gambia/3668/2020|EPI ISL 560992|B.1.5.12|Gambia|2020-07-30	0.0004875638	Africa
Africa|hCoV-19/DRC/299/2020|EPI ISL 420840|B.4|Democratic Republic of the Congo|2020-03-20	Africa|hCoV-19/Gambia/3668/2020|EPI ISL 560992|B.1.5.12|Gambia|2020-07-30	0.0008271950	Africa
Africa|hCoV-19/DRC/300/2020|EPI ISL 420841|A|Democratic Republic of the Congo|2020-03-22	Africa|hCoV-19/Gambia/3668/2020|EPI ISL 560992|B.1.5.12|Gambia|2020-07-30	0.0006145853	Africa
Africa|hCoV-19/DRC/3041/2020|EPI ISL 437356|B.1|Democratic Republic of the Congo|2020-04-18	Africa|hCoV-19/Gambia/3668/2020|EPI ISL 560992|B.1.5.12|Gambia|2020-07-30	0.0004420226	Africa
Africa|hCoV-19/DRC/307/2020|EPI ISL 420842|B.1.9|Democratic Republic of the Congo|2020-03	Africa|hCoV-19/Gambia/3668/2020|EPI ISL 560992|B.1.5.12|Gambia|2020-07-30	0.0004536398	Africa
Africa|hCoV-19/DRC/3070/2020|EPI ISL 437357|B.1.214|Democratic Republic of the Congo|2020-04-18	Africa|hCoV-19/Gambia/3668/2020|EPI ISL 560992|B.1.5.12|Gambia|2020-07-30	0.0004766841	Africa
Africa|hCoV-19/DRC/3089/2020|EPI ISL 437358|B.1.84|Democratic Republic of the Congo|2020-04-19	Africa|hCoV-19/Gambia/3668/2020|EPI ISL 560992|B.1.5.12|Gambia|2020-07-30	0.0004068288	Africa
Africa|hCoV-19/DRC/3440/2020|EPI ISL 447597|B.1.84|Democratic Republic of the Congo|2020-04-22	Africa|hCoV-19/Gambia/3668/2020|EPI ISL 560992|B.1.5.12|Gambia|2020-07-30	0.0004114452	Africa
Africa|hCoV-19/DRC/3451/2020|EPI ISL 447598|B.1.178|Democratic Republic of the Congo|2020-04-22	Africa|hCoV-19/Gambia/3668/2020|EPI ISL 560992|B.1.5.12|Gambia|2020-07-30	0.0004461023	Africa
Africa|hCoV-19/DRC/3453/2020|EPI ISL 447599|B.1.84|Democratic Republic of the Congo|2020-04-22	Africa|hCoV-19/Gambia/3668/2020|EPI ISL 560992|B.1.5.12|Gambia|2020-07-30	0.0004116992	Africa
Africa|hCoV-19/DRC/3481/2020|EPI ISL 447600|B.1|Democratic Republic of the Congo|2020-04-22	Africa|hCoV-19/Gambia/3668/2020|EPI ISL 560992|B.1.5.12|Gambia|2020-07-30	0.0003498117	Africa
Africa|hCoV-19/DRC/3482/2020|EPI ISL 447601|B.1|Democratic Republic of the Congo|2020-04-22	Africa|hCoV-19/Gambia/3668/2020|EPI ISL 560992|B.1.5.12|Gambia|2020-07-30	0.0003805722	Africa
Africa|hCoV-19/DRC/3483/2020|EPI ISL 447602|B.1|Democratic Republic of the Congo|2020-04-22	Africa|hCoV-19/Gambia/3668/2020|EPI ISL 560992|B.1.5.12|Gambia|2020-07-30	0.0003492499	Africa
Africa|hCoV-19/DRC/3490/2020|EPI ISL 447603|B.1|Democratic Republic of the Congo|2020-04-22	Africa|hCoV-19/Gambia/3668/2020|EPI ISL 560992|B.1.5.12|Gambia|2020-07-30	0.0003779237	Africa
Africa|hCoV-19/DRC/3504/2020|EPI ISL 447604|B.1.149|Democratic Republic of the Congo|2020-04-23	Africa|hCoV-19/Gambia/3668/2020|EPI ISL 560992|B.1.5.12|Gambia|2020-07-30	0.0004195743	Africa
Africa|hCoV-19/DRC/352/2020|EPI ISL 420850|B.1.5|Democratic Republic of the Congo|2020-03	Africa|hCoV-19/Gambia/3668/2020|EPI ISL 560992|B.1.5.12|Gambia|2020-07-30	0.0003775241	Africa
Africa|hCoV-19/DRC/353/2020|EPI ISL 420843|B.1.5|Democratic Republic of the Congo|2020-03	Africa|hCoV-19/Gambia/3668/2020|EPI ISL 560992|B.1.5.12|Gambia|2020-07-30	0.0003088856	Africa
Africa|hCoV-19/DRC/355/2020|EPI ISL 420844|B.1|Democratic Republic of the Congo|2020-03	Africa|hCoV-19/Gambia/3668/2020|EPI ISL 560992|B.1.5.12|Gambia|2020-07-30	0.0003397623	Africa
Africa|hCoV-19/DRC/3552/2020|EPI ISL 447605|B.1.84|Democratic Republic of the Congo|2020-04-23	Africa|hCoV-19/Gambia/3668/2020|EPI ISL 560992|B.1.5.12|Gambia|2020-07-30	0.0004161774	Africa
Africa|hCoV-19/DRC/3595/2020|EPI ISL 447606|B.1.5|Democratic Republic of the Congo|2020-04-23	Africa|hCoV-19/Gambia/3668/2020|EPI ISL 560992|B.1.5.12|Gambia|2020-07-30	0.0003764224	Africa
Africa|hCoV-19/DRC/3632/2020|EPI ISL 447607|B.1.5|Democratic Republic of the Congo|2020-04-23	Africa|hCoV-19/Gambia/3668/2020|EPI ISL 560992|B.1.5.12|Gambia|2020-07-30	0.0003776202	Africa
Africa|hCoV-19/DRC/3633/2020|EPI ISL 447230|B.1.5|Democratic Republic of the Congo|2020-04-23	Africa|hCoV-19/Gambia/3668/2020|EPI ISL 560992|B.1.5.12|Gambia|2020-07-30	0.0003812447	Africa
Africa|hCoV-19/DRC/3653/2020|EPI ISL 447231|B.1.128|Democratic Republic of the Congo|2020-04-23	Africa|hCoV-19/Gambia/3668/2020|EPI ISL 560992|B.1.5.12|Gambia|2020-07-30	0.0005105330	Africa
Africa|hCoV-19/DRC/3659/2020|EPI ISL 447232|B.1.128|Democratic Republic of the Congo|2020-04-23	Africa|hCoV-19/Gambia/3668/2020|EPI ISL 560992|B.1.5.12|Gambia|2020-07-30	0.0005110027	Africa
Africa|hCoV-19/DRC/3661/2020|EPI ISL 447233|B.1.128|Democratic Republic of the Congo|2020-04-23	Africa|hCoV-19/Gambia/3668/2020|EPI ISL 560992|B.1.5.12|Gambia|2020-07-30	0.0005153913	Africa
Africa|hCoV-19/DRC/3662/2020|EPI ISL 447234|B.1.128|Democratic Republic of the Congo|2020-04-23	Africa|hCoV-19/Gambia/3668/2020|EPI ISL 560992|B.1.5.12|Gambia|2020-07-30	0.0005150020	Africa
Africa|hCoV-19/DRC/3664/2020|EPI ISL 447235|B.1.128|Democratic Republic of the Congo|2020-04-23	Africa|hCoV-19/Gambia/3668/2020|EPI ISL 560992|B.1.5.12|Gambia|2020-07-30	0.0005150905	Africa
Africa|hCoV-19/DRC/3683/2020|EPI ISL 447236|B.1.5|Democratic Republic of the Congo|2020-04-24	Africa|hCoV-19/Gambia/3668/2020|EPI ISL 560992|B.1.5.12|Gambia|2020-07-30	0.0004119804	Africa
Africa|hCoV-19/DRC/3688/2020|EPI ISL 447237|B.1.128|Democratic Republic of the Congo|2020-04-24	Africa|hCoV-19/Gambia/3668/2020|EPI ISL 560992|B.1.5.12|Gambia|2020-07-30	0.0005133808	Africa
Africa|hCoV-19/DRC/376/2020|EPI ISL 420851|B.1.6|Democratic Republic of the Congo|2020-03-25	Africa|hCoV-19/Gambia/3668/2020|EPI ISL 560992|B.1.5.12|Gambia|2020-07-30	0.0004104503	Africa
Africa|hCoV-19/DRC/3764/2020|EPI ISL 447238|B.1.84|Democratic Republic of the Congo|2020-04-24	Africa|hCoV-19/Gambia/3668/2020|EPI ISL 560992|B.1.5.12|Gambia|2020-07-30	0.0004456909	Africa
Africa|hCoV-19/DRC/3768/2020|EPI ISL 447239|B.1.84|Democratic Republic of the Congo|2020-04-24	Africa|hCoV-19/Gambia/3668/2020|EPI ISL 560992|B.1.5.12|Gambia|2020-07-30	0.0004117175	Africa
Africa|hCoV-19/DRC/3778/2020|EPI ISL 447240|B.1.128|Democratic Republic of the Congo|2020-04-24	Africa|hCoV-19/Gambia/3668/2020|EPI ISL 560992|B.1.5.12|Gambia|2020-07-30	0.0005123813	Africa
Africa|hCoV-19/DRC/3787/2020|EPI ISL 447241|B.1|Democratic Republic of the Congo|2020-04-24	Africa|hCoV-19/Gambia/3668/2020|EPI ISL 560992|B.1.5.12|Gambia|2020-07-30	0.0003831206	Africa
Africa|hCoV-19/DRC/3791/2020|EPI ISL 447242|B.1|Democratic Republic of the Congo|2020-04-24	Africa|hCoV-19/Gambia/3668/2020|EPI ISL 560992|B.1.5.12|Gambia|2020-07-30	0.0004221628	Africa
Africa|hCoV-19/DRC/3803/2020|EPI ISL 447243|B.1|Democratic Republic of the Congo|2020-04-24	Africa|hCoV-19/Gambia/3668/2020|EPI ISL 560992|B.1.5.12|Gambia|2020-07-30	0.0003490911	Africa
Africa|hCoV-19/DRC/3806/2020|EPI ISL 447244|B.1|Democratic Republic of the Congo|2020-04-24	Africa|hCoV-19/Gambia/3668/2020|EPI ISL 560992|B.1.5.12|Gambia|2020-07-30	0.0003490670	Africa
Africa|hCoV-19/DRC/3827/2020|EPI ISL 447245|B.1|Democratic Republic of the Congo|2020-04-24	Africa|hCoV-19/Gambia/3668/2020|EPI ISL 560992|B.1.5.12|Gambia|2020-07-30	0.0004806304	Africa
Africa|hCoV-19/DRC/3829/2020|EPI ISL 447246|B.1|Democratic Republic of the Congo|2020-04-24	Africa|hCoV-19/Gambia/3668/2020|EPI ISL 560992|B.1.5.12|Gambia|2020-07-30	0.0004467353	Africa
Africa|hCoV-19/DRC/3834/2020|EPI ISL 447247|A|Democratic Republic of the Congo|2020-04-25	Africa|hCoV-19/Gambia/3668/2020|EPI ISL 560992|B.1.5.12|Gambia|2020-07-30	0.0006911153	Africa
Africa|hCoV-19/DRC/3837/2020|EPI ISL 447248|B.1.128|Democratic Republic of the Congo|2020-04-25	Africa|hCoV-19/Gambia/3668/2020|EPI ISL 560992|B.1.5.12|Gambia|2020-07-30	0.0005147545	Africa
Africa|hCoV-19/DRC/3841/2020|EPI ISL 447249|B.1.128|Democratic Republic of the Congo|2020-04-25	Africa|hCoV-19/Gambia/3668/2020|EPI ISL 560992|B.1.5.12|Gambia|2020-07-30	0.0005478104	Africa
Africa|hCoV-19/DRC/3842/2020|EPI ISL 471396|B.1.128|Democratic Republic of the Congo|2020-04-25	Africa|hCoV-19/Gambia/3668/2020|EPI ISL 560992|B.1.5.12|Gambia|2020-07-30	0.0005418377	Africa
Africa|hCoV-19/DRC/3846/2020|EPI ISL 471397|B.1.84|Democratic Republic of the Congo|2020-04-25	Africa|hCoV-19/Gambia/3668/2020|EPI ISL 560992|B.1.5.12|Gambia|2020-07-30	0.0004740472	Africa
Africa|hCoV-19/DRC/3937/2020|EPI ISL 471398|B.1|Democratic Republic of the Congo|2020-04-25	Africa|hCoV-19/Gambia/3668/2020|EPI ISL 560992|B.1.5.12|Gambia|2020-07-30	0.0004401777	Africa
Africa|hCoV-19/DRC/3941/2020|EPI ISL 471399|B.1.128|Democratic Republic of the Congo|2020-04-25	Africa|hCoV-19/Gambia/3668/2020|EPI ISL 560992|B.1.5.12|Gambia|2020-07-30	0.0005112759	Africa
Africa|hCoV-19/DRC/3947/2020|EPI ISL 471400|B.1.214|Democratic Republic of the Congo|2020-04-25	Africa|hCoV-19/Gambia/3668/2020|EPI ISL 560992|B.1.5.12|Gambia|2020-07-30	0.0005418030	Africa
Africa|hCoV-19/DRC/3949/2020|EPI ISL 471401|B.1.84|Democratic Republic of the Congo|2020-04-26	Africa|hCoV-19/Gambia/3668/2020|EPI ISL 560992|B.1.5.12|Gambia|2020-07-30	0.0003754257	Africa
Africa|hCoV-19/DRC/396/2020|EPI ISL 420852|B.1.6|Democratic Republic of the Congo|2020-03-26	Africa|hCoV-19/Gambia/3668/2020|EPI ISL 560992|B.1.5.12|Gambia|2020-07-30	0.0003758656	Africa
Africa|hCoV-19/DRC/397/2020|EPI ISL 420845|B.1.6|Democratic Republic of the Congo|2020-03-26	Africa|hCoV-19/Gambia/3668/2020|EPI ISL 560992|B.1.5.12|Gambia|2020-07-30	0.0003729985	Africa
Africa|hCoV-19/DRC/400/2020|EPI ISL 420846|B.1.5|Democratic Republic of the Congo|2020-03	Africa|hCoV-19/Gambia/3668/2020|EPI ISL 560992|B.1.5.12|Gambia|2020-07-30	0.0003400510	Africa
Africa|hCoV-19/DRC/4012/2020|EPI ISL 471402|B.1|Democratic Republic of the Congo|2020-04-26	Africa|hCoV-19/Gambia/3668/2020|EPI ISL 560992|B.1.5.12|Gambia|2020-07-30	0.0005079404	Africa
Africa|hCoV-19/DRC/402/2020|EPI ISL 420853|B.1|Democratic Republic of the Congo|2020-03-26	Africa|hCoV-19/Gambia/3668/2020|EPI ISL 560992|B.1.5.12|Gambia|2020-07-30	0.0003908331	Africa
Africa|hCoV-19/DRC/4020/2020|EPI ISL 471403|B.1.5|Democratic Republic of the Congo|2020-04-26	Africa|hCoV-19/Gambia/3668/2020|EPI ISL 560992|B.1.5.12|Gambia|2020-07-30	0.0004401967	Africa
Africa|hCoV-19/DRC/4026/2020|EPI ISL 471404|B.1.84|Democratic Republic of the Congo|2020-04-27	Africa|hCoV-19/Gambia/3668/2020|EPI ISL 560992|B.1.5.12|Gambia|2020-07-30	0.0004063096	Africa
Africa|hCoV-19/DRC/4060/2020|EPI ISL 471405|B.1|Democratic Republic of the Congo|2020-04-27	Africa|hCoV-19/Gambia/3668/2020|EPI ISL 560992|B.1.5.12|Gambia|2020-07-30	0.0004410481	Africa
Africa|hCoV-19/DRC/4075/2020|EPI ISL 471406|B.1.214|Democratic Republic of the Congo|2020-04-27	Africa|hCoV-19/Gambia/3668/2020|EPI ISL 560992|B.1.5.12|Gambia|2020-07-30	0.0005124039	Africa
Africa|hCoV-19/DRC/4084/2020|EPI ISL 471407|B.1.214|Democratic Republic of the Congo|2020-04-27	Africa|hCoV-19/Gambia/3668/2020|EPI ISL 560992|B.1.5.12|Gambia|2020-07-30	0.0005423539	Africa
Africa|hCoV-19/DRC/4132/2020|EPI ISL 471408|B.1|Democratic Republic of the Congo|2020-04-27	Africa|hCoV-19/Gambia/3668/2020|EPI ISL 560992|B.1.5.12|Gambia|2020-07-30	0.0004740359	Africa
Africa|hCoV-19/DRC/4141/2020|EPI ISL 471409|B.1.128|Democratic Republic of the Congo|2020-04-27	Africa|hCoV-19/Gambia/3668/2020|EPI ISL 560992|B.1.5.12|Gambia|2020-07-30	0.0005079403	Africa
Africa|hCoV-19/DRC/4145/2020|EPI ISL 471410|B.1|Democratic Republic of the Congo|2020-04-27	Africa|hCoV-19/Gambia/3668/2020|EPI ISL 560992|B.1.5.12|Gambia|2020-07-30	0.0004063096	Africa
Africa|hCoV-19/DRC/4194/2020|EPI ISL 471414|B.1.5|Democratic Republic of the Congo|2020-04-28	Africa|hCoV-19/Gambia/3668/2020|EPI ISL 560992|B.1.5.12|Gambia|2020-07-30	0.0004401673	Africa
Africa|hCoV-19/DRC/4250/2020|EPI ISL 471415|B.1.1.1|Democratic Republic of the Congo|2020-04-28	Africa|hCoV-19/Gambia/3668/2020|EPI ISL 560992|B.1.5.12|Gambia|2020-07-30	0.0006096090	Africa
Africa|hCoV-19/DRC/4279/2020|EPI ISL 514114|B.1|Democratic Republic of the Congo|2020-04-28	Africa|hCoV-19/Gambia/3668/2020|EPI ISL 560992|B.1.5.12|Gambia|2020-07-30	0.0004463213	Africa
Africa|hCoV-19/DRC/4282/2020|EPI ISL 514103|B.1.128|Democratic Republic of the Congo|2020-04-08	Africa|hCoV-19/Gambia/3668/2020|EPI ISL 560992|B.1.5.12|Gambia|2020-07-30	0.0004807247	Africa
Africa|hCoV-19/DRC/4284/2020|EPI ISL 514115|B.1.128|Democratic Republic of the Congo|2020-04-28	Africa|hCoV-19/Gambia/3668/2020|EPI ISL 560992|B.1.5.12|Gambia|2020-07-30	0.0004806752	Africa
Africa|hCoV-19/DRC/431/2020|EPI ISL 420847|B.1.147|Democratic Republic of the Congo|2020-03-26	Africa|hCoV-19/Gambia/3668/2020|EPI ISL 560992|B.1.5.12|Gambia|2020-07-30	0.0003729948	Africa
Africa|hCoV-19/DRC/4418/2020|EPI ISL 496506|B.1.128|Democratic Republic of the Congo|2020-04-29	Africa|hCoV-19/Gambia/3668/2020|EPI ISL 560992|B.1.5.12|Gambia|2020-07-30	0.0005150551	Africa
Africa|hCoV-19/DRC/4422/2020|EPI ISL 496507|B.1.128|Democratic Republic of the Congo|2020-04-29	Africa|hCoV-19/Gambia/3668/2020|EPI ISL 560992|B.1.5.12|Gambia|2020-07-30	0.0004861995	Africa
Africa|hCoV-19/DRC/4427/2020|EPI ISL 496508|B.1.128|Democratic Republic of the Congo|2020-04-29	Africa|hCoV-19/Gambia/3668/2020|EPI ISL 560992|B.1.5.12|Gambia|2020-07-30	0.0004905942	Africa
Africa|hCoV-19/DRC/4429/2020|EPI ISL 513589|B.1.128|Democratic Republic of the Congo|2020-04-29	Africa|hCoV-19/Gambia/3668/2020|EPI ISL 560992|B.1.5.12|Gambia|2020-07-30	0.0004906285	Africa
Africa|hCoV-19/DRC/4430/2020|EPI ISL 496509|B.1.128|Democratic Republic of the Congo|2020-04-29	Africa|hCoV-19/Gambia/3668/2020|EPI ISL 560992|B.1.5.12|Gambia|2020-07-30	0.0004811373	Africa
Africa|hCoV-19/DRC/4437/2020|EPI ISL 513590|B.1.128|Democratic Republic of the Congo|2020-05-02	Africa|hCoV-19/Gambia/3668/2020|EPI ISL 560992|B.1.5.12|Gambia|2020-07-30	0.0005257766	Africa
Africa|hCoV-19/DRC/4442/2020|EPI ISL 496510|B.1.128|Democratic Republic of the Congo|2020-04-29	Africa|hCoV-19/Gambia/3668/2020|EPI ISL 560992|B.1.5.12|Gambia|2020-07-30	0.0004866555	Africa
Africa|hCoV-19/DRC/4444/2020|EPI ISL 514104|B.1.128|Democratic Republic of the Congo|2020-04-29	Africa|hCoV-19/Gambia/3668/2020|EPI ISL 560992|B.1.5.12|Gambia|2020-07-30	0.0004791618	Africa
Africa|hCoV-19/DRC/445/2020|EPI ISL 420848|B.1|Democratic Republic of the Congo|2020-03	Africa|hCoV-19/Gambia/3668/2020|EPI ISL 560992|B.1.5.12|Gambia|2020-07-30	0.0003523577	Africa
Africa|hCoV-19/DRC/4501/2020|EPI ISL 513591|B.1.5|Democratic Republic of the Congo|2020-05-30	Africa|hCoV-19/Gambia/3668/2020|EPI ISL 560992|B.1.5.12|Gambia|2020-07-30	0.0003855542	Africa
Africa|hCoV-19/DRC/4516/2020|EPI ISL 487192|B.1.1.275|Democratic Republic of the Congo|2020-04-28	Africa|hCoV-19/Gambia/3668/2020|EPI ISL 560992|B.1.5.12|Gambia|2020-07-30	0.0004452070	Africa
Africa|hCoV-19/DRC/4524/2020|EPI ISL 513597|A|Democratic Republic of the Congo|2020-04-30	Africa|hCoV-19/Gambia/3668/2020|EPI ISL 560992|B.1.5.12|Gambia|2020-07-30	0.0006837609	Africa
Africa|hCoV-19/DRC/4541/2020|EPI ISL 513598|B.1|Democratic Republic of the Congo|2020-04-30	Africa|hCoV-19/Gambia/3668/2020|EPI ISL 560992|B.1.5.12|Gambia|2020-07-30	0.0004741190	Africa
Africa|hCoV-19/DRC/4551/2020|EPI ISL 513599|B.1.178|Democratic Republic of the Congo|2020-04-30	Africa|hCoV-19/Gambia/3668/2020|EPI ISL 560992|B.1.5.12|Gambia|2020-07-30	0.0005183057	Africa
Africa|hCoV-19/DRC/4561/2020|EPI ISL 513600|B.1|Democratic Republic of the Congo|2020-04-30	Africa|hCoV-19/Gambia/3668/2020|EPI ISL 560992|B.1.5.12|Gambia|2020-07-30	0.0004401671	Africa
Africa|hCoV-19/DRC/4562/2020|EPI ISL 513601|B.1.214|Democratic Republic of the Congo|2020-04-30	Africa|hCoV-19/Gambia/3668/2020|EPI ISL 560992|B.1.5.12|Gambia|2020-07-30	0.0004401777	Africa
Africa|hCoV-19/DRC/4568/2020|EPI ISL 513602|B.1|Democratic Republic of the Congo|2020-04-30	Africa|hCoV-19/Gambia/3668/2020|EPI ISL 560992|B.1.5.12|Gambia|2020-07-30	0.0004448507	Africa
Africa|hCoV-19/DRC/4578/2020|EPI ISL 513603|B.1|Democratic Republic of the Congo|2020-04-30	Africa|hCoV-19/Gambia/3668/2020|EPI ISL 560992|B.1.5.12|Gambia|2020-07-30	0.0004821646	Africa
Africa|hCoV-19/DRC/4613/2020|EPI ISL 513604|B.1.214|Democratic Republic of the Congo|2020-04-30	Africa|hCoV-19/Gambia/3668/2020|EPI ISL 560992|B.1.5.12|Gambia|2020-07-30	0.0004783221	Africa
Africa|hCoV-19/DRC/4614/2020|EPI ISL 513605|B.1|Democratic Republic of the Congo|2020-04-30	Africa|hCoV-19/Gambia/3668/2020|EPI ISL 560992|B.1.5.12|Gambia|2020-07-30	0.0005757006	Africa
Africa|hCoV-19/DRC/4631/2020|EPI ISL 513606|B.1.5|Democratic Republic of the Congo|2020-04-30	Africa|hCoV-19/Gambia/3668/2020|EPI ISL 560992|B.1.5.12|Gambia|2020-07-30	0.0005757397	Africa
Africa|hCoV-19/DRC/4633/2020|EPI ISL 513607|B.1.128|Democratic Republic of the Congo|2020-04-30	Africa|hCoV-19/Gambia/3668/2020|EPI ISL 560992|B.1.5.12|Gambia|2020-07-30	0.0005418378	Africa
Africa|hCoV-19/DRC/4642/2020|EPI ISL 513608|B.1.128|Democratic Republic of the Congo|2020-04-30	Africa|hCoV-19/Gambia/3668/2020|EPI ISL 560992|B.1.5.12|Gambia|2020-07-30	0.0005418140	Africa
Africa|hCoV-19/DRC/4647/2020|EPI ISL 513609|B.1.128|Democratic Republic of the Congo|2020-04-30	Africa|hCoV-19/Gambia/3668/2020|EPI ISL 560992|B.1.5.12|Gambia|2020-07-30	0.0005079403	Africa
Africa|hCoV-19/DRC/4653/2020|EPI ISL 513610|B.1.128|Democratic Republic of the Congo|2020-04-30	Africa|hCoV-19/Gambia/3668/2020|EPI ISL 560992|B.1.5.12|Gambia|2020-07-30	0.0005418691	Africa
Africa|hCoV-19/DRC/4681/2020|EPI ISL 514116|B.1.128|Democratic Republic of the Congo|2020-04-30	Africa|hCoV-19/Gambia/3668/2020|EPI ISL 560992|B.1.5.12|Gambia|2020-07-30	0.0004866555	Africa
Africa|hCoV-19/DRC/4683/2020|EPI ISL 514105|B.1.5|Democratic Republic of the Congo|2020-04-30	Africa|hCoV-19/Gambia/3668/2020|EPI ISL 560992|B.1.5.12|Gambia|2020-07-30	0.0005199999	Africa
Africa|hCoV-19/DRC/4685/2020|EPI ISL 514106|B.1.128|Democratic Republic of the Congo|2020-04-30	Africa|hCoV-19/Gambia/3668/2020|EPI ISL 560992|B.1.5.12|Gambia|2020-07-30	0.0005488888	Africa
Africa|hCoV-19/DRC/4690/2020|EPI ISL 514117|B.1.128|Democratic Republic of the Congo|2020-04-30	Africa|hCoV-19/Gambia/3668/2020|EPI ISL 560992|B.1.5.12|Gambia|2020-07-30	0.0005153382	Africa
Africa|hCoV-19/DRC/4693/2020|EPI ISL 514118|B.1.128|Democratic Republic of the Congo|2020-04-30	Africa|hCoV-19/Gambia/3668/2020|EPI ISL 560992|B.1.5.12|Gambia|2020-07-30	0.0005142783	Africa
Africa|hCoV-19/DRC/4694/2020|EPI ISL 514107|B.1.128|Democratic Republic of the Congo|2020-04-30	Africa|hCoV-19/Gambia/3668/2020|EPI ISL 560992|B.1.5.12|Gambia|2020-07-30	0.0005203967	Africa
Africa|hCoV-19/DRC/4720/2020|EPI ISL 514108|B.1.84|Democratic Republic of the Congo|2020-05-01	Africa|hCoV-19/Gambia/3668/2020|EPI ISL 560992|B.1.5.12|Gambia|2020-07-30	0.0004439393	Africa
Africa|hCoV-19/DRC/4785/2020|EPI ISL 514119|B.1.84|Democratic Republic of the Congo|2020-05-01	Africa|hCoV-19/Gambia/3668/2020|EPI ISL 560992|B.1.5.12|Gambia|2020-07-30	0.0005829327	Africa
Africa|hCoV-19/DRC/5019/2020|EPI ISL 496511|B.1|Democratic Republic of the Congo|2020-05-02	Africa|hCoV-19/Gambia/3668/2020|EPI ISL 560992|B.1.5.12|Gambia|2020-07-30	0.0005011162	Africa
Africa|hCoV-19/DRC/5094/2020|EPI ISL 496491|B.1.84|Democratic Republic of the Congo|2020-05-02	Africa|hCoV-19/Gambia/3668/2020|EPI ISL 560992|B.1.5.12|Gambia|2020-07-30	0.0004511499	Africa
Africa|hCoV-19/DRC/5186/2020|EPI ISL 496512|B.1|Democratic Republic of the Congo|2020-05-03	Africa|hCoV-19/Gambia/3668/2020|EPI ISL 560992|B.1.5.12|Gambia|2020-07-30	0.0004862430	Africa
Africa|hCoV-19/DRC/5187/2020|EPI ISL 513619|B.1|Democratic Republic of the Congo|2020-05-03	Africa|hCoV-19/Gambia/3668/2020|EPI ISL 560992|B.1.5.12|Gambia|2020-07-30	0.0004801080	Africa
Africa|hCoV-19/DRC/5205/2020|EPI ISL 487365|B.1.1.275|Democratic Republic of the Congo|2020-05-01	Africa|hCoV-19/Gambia/3668/2020|EPI ISL 560992|B.1.5.12|Gambia|2020-07-30	0.0004873789	Africa
Africa|hCoV-19/DRC/521/2020|EPI ISL 420854|B.1.5|Democratic Republic of the Congo|2020-03-25	Africa|hCoV-19/Gambia/3668/2020|EPI ISL 560992|B.1.5.12|Gambia|2020-07-30	0.0003065085	Africa
Africa|hCoV-19/DRC/5210/2020|EPI ISL 487369|B.1.1.275|Democratic Republic of the Congo|2020-05-01	Africa|hCoV-19/Gambia/3668/2020|EPI ISL 560992|B.1.5.12|Gambia|2020-07-30	0.0004856834	Africa
Africa|hCoV-19/DRC/523/2020|EPI ISL 420849|B.1.1.1|Democratic Republic of the Congo|2020-03-28	Africa|hCoV-19/Gambia/3668/2020|EPI ISL 560992|B.1.5.12|Gambia|2020-07-30	0.0005094427	Africa
Africa|hCoV-19/DRC/5240/2020|EPI ISL 496492|B.1|Democratic Republic of the Congo|2020-05-03	Africa|hCoV-19/Gambia/3668/2020|EPI ISL 560992|B.1.5.12|Gambia|2020-07-30	0.0003779484	Africa
Africa|hCoV-19/DRC/5377/2020|EPI ISL 496513|B.1|Democratic Republic of the Congo|2020-05-04	Africa|hCoV-19/Gambia/3668/2020|EPI ISL 560992|B.1.5.12|Gambia|2020-07-30	0.0004466693	Africa
Africa|hCoV-19/DRC/5538/2020|EPI ISL 514120|B.1|Democratic Republic of the Congo|2020-05-05	Africa|hCoV-19/Gambia/3668/2020|EPI ISL 560992|B.1.5.12|Gambia|2020-07-30	0.0003878653	Africa
Africa|hCoV-19/DRC/5651/2020|EPI ISL 496493|B.1.1.1|Democratic Republic of the Congo|2020-05-06	Africa|hCoV-19/Gambia/3668/2020|EPI ISL 560992|B.1.5.12|Gambia|2020-07-30	0.0005609210	Africa
Africa|hCoV-19/DRC/5705/2020|EPI ISL 496494|B.1.84|Democratic Republic of the Congo|2020-05-06	Africa|hCoV-19/Gambia/3668/2020|EPI ISL 560992|B.1.5.12|Gambia|2020-07-30	0.0004282439	Africa
Africa|hCoV-19/DRC/5735/2020|EPI ISL 496495|B.1.214|Democratic Republic of the Congo|2020-05-06	Africa|hCoV-19/Gambia/3668/2020|EPI ISL 560992|B.1.5.12|Gambia|2020-07-30	0.0004234050	Africa
Africa|hCoV-19/DRC/5815/2020|EPI ISL 495629|B.1.214|Democratic Republic of the Congo|2020-05-06	Africa|hCoV-19/Gambia/3668/2020|EPI ISL 560992|B.1.5.12|Gambia|2020-07-30	0.0004909504	Africa
Africa|hCoV-19/DRC/5907/2020|EPI ISL 496496|B.1.84|Democratic Republic of the Congo|2020-05-07	Africa|hCoV-19/Gambia/3668/2020|EPI ISL 560992|B.1.5.12|Gambia|2020-07-30	0.0005352953	Africa
Africa|hCoV-19/DRC/5913/2020|EPI ISL 496497|B.1|Democratic Republic of the Congo|2020-05-07	Africa|hCoV-19/Gambia/3668/2020|EPI ISL 560992|B.1.5.12|Gambia|2020-07-30	0.0005206729	Africa
Africa|hCoV-19/DRC/5927/2020|EPI ISL 496498|B.1.9|Democratic Republic of the Congo|2020-05-07	Africa|hCoV-19/Gambia/3668/2020|EPI ISL 560992|B.1.5.12|Gambia|2020-07-30	0.0006946573	Africa
Africa|hCoV-19/DRC/5957/2020|EPI ISL 496499|B.1.5|Democratic Republic of the Congo|2020-05-07	Africa|hCoV-19/Gambia/3668/2020|EPI ISL 560992|B.1.5.12|Gambia|2020-07-30	0.0003428168	Africa
Africa|hCoV-19/DRC/5964/2020|EPI ISL 496500|B.1.178|Democratic Republic of the Congo|2020-05-07	Africa|hCoV-19/Gambia/3668/2020|EPI ISL 560992|B.1.5.12|Gambia|2020-07-30	0.0003243913	Africa
Africa|hCoV-19/DRC/5996/2020|EPI ISL 496514|B.1.84|Democratic Republic of the Congo|2020-05-08	Africa|hCoV-19/Gambia/3668/2020|EPI ISL 560992|B.1.5.12|Gambia|2020-07-30	0.0004514004	Africa
Africa|hCoV-19/DRC/6026/2020|EPI ISL 513622|B.1.1.1|Democratic Republic of the Congo|2020-05-08	Africa|hCoV-19/Gambia/3668/2020|EPI ISL 560992|B.1.5.12|Gambia|2020-07-30	0.0006265895	Africa
Africa|hCoV-19/DRC/6143/2020|EPI ISL 496515|B.1|Democratic Republic of the Congo|2020-05-08	Africa|hCoV-19/Gambia/3668/2020|EPI ISL 560992|B.1.5.12|Gambia|2020-07-30	0.0004207658	Africa
Africa|hCoV-19/DRC/6151/2020|EPI ISL 513620|B.1.214|Democratic Republic of the Congo|2020-05-08	Africa|hCoV-19/Gambia/3668/2020|EPI ISL 560992|B.1.5.12|Gambia|2020-07-30	0.0004826914	Africa
Africa|hCoV-19/DRC/6163/2020|EPI ISL 513623|B.1.214|Democratic Republic of the Congo|2020-05-08	Africa|hCoV-19/Gambia/3668/2020|EPI ISL 560992|B.1.5.12|Gambia|2020-07-30	0.0004884500	Africa
Africa|hCoV-19/DRC/6203/2020|EPI ISL 514109|B.1|Democratic Republic of the Congo|2020-05-09	Africa|hCoV-19/Gambia/3668/2020|EPI ISL 560992|B.1.5.12|Gambia|2020-07-30	0.0005847142	Africa
Africa|hCoV-19/DRC/6209/2020|EPI ISL 514110|B.1.84|Democratic Republic of the Congo|2020-05-09	Africa|hCoV-19/Gambia/3668/2020|EPI ISL 560992|B.1.5.12|Gambia|2020-07-30	0.0004120143	Africa
Africa|hCoV-19/DRC/6227/2020|EPI ISL 514121|B.1.84|Democratic Republic of the Congo|2020-05-09	Africa|hCoV-19/Gambia/3668/2020|EPI ISL 560992|B.1.5.12|Gambia|2020-07-30	0.0004125667	Africa
Africa|hCoV-19/DRC/6313/2020|EPI ISL 496516|B.1.84|Democratic Republic of the Congo|2020-05-09	Africa|hCoV-19/Gambia/3668/2020|EPI ISL 560992|B.1.5.12|Gambia|2020-07-30	0.0005380463	Africa
Africa|hCoV-19/DRC/6338/2020|EPI ISL 495630|B.1|Democratic Republic of the Congo|2020-05-09	Africa|hCoV-19/Gambia/3668/2020|EPI ISL 560992|B.1.5.12|Gambia|2020-07-30	0.0004608869	Africa
Africa|hCoV-19/DRC/6341/2020|EPI ISL 495631|B.1|Democratic Republic of the Congo|2020-05-09	Africa|hCoV-19/Gambia/3668/2020|EPI ISL 560992|B.1.5.12|Gambia|2020-07-30	0.0005715036	Africa
Africa|hCoV-19/DRC/6342/2020|EPI ISL 495632|B.1|Democratic Republic of the Congo|2020-05-09	Africa|hCoV-19/Gambia/3668/2020|EPI ISL 560992|B.1.5.12|Gambia|2020-07-30	0.0005259868	Africa
Africa|hCoV-19/DRC/6361/2020|EPI ISL 495633|B.1|Democratic Republic of the Congo|2020-05-09	Africa|hCoV-19/Gambia/3668/2020|EPI ISL 560992|B.1.5.12|Gambia|2020-07-30	0.0004286001	Africa
Africa|hCoV-19/DRC/6380/2020|EPI ISL 513611|B.1.1.275|Democratic Republic of the Congo|2020-05-04	Africa|hCoV-19/Gambia/3668/2020|EPI ISL 560992|B.1.5.12|Gambia|2020-07-30	0.0004881434	Africa
Africa|hCoV-19/DRC/6384/2020|EPI ISL 513612|B.1.1.275|Democratic Republic of the Congo|2020-05-07	Africa|hCoV-19/Gambia/3668/2020|EPI ISL 560992|B.1.5.12|Gambia|2020-07-30	0.0004527254	Africa
Africa|hCoV-19/DRC/6386/2020|EPI ISL 513613|B.1.1.275|Democratic Republic of the Congo|2020-05-07	Africa|hCoV-19/Gambia/3668/2020|EPI ISL 560992|B.1.5.12|Gambia|2020-07-30	0.0004443399	Africa
Africa|hCoV-19/DRC/6389/2020|EPI ISL 513614|B.1.84|Democratic Republic of the Congo|2020-05-07	Africa|hCoV-19/Gambia/3668/2020|EPI ISL 560992|B.1.5.12|Gambia|2020-07-30	0.0005202470	Africa
Africa|hCoV-19/DRC/6390/2020|EPI ISL 513615|B.1.1.275|Democratic Republic of the Congo|2020-05-04	Africa|hCoV-19/Gambia/3668/2020|EPI ISL 560992|B.1.5.12|Gambia|2020-07-30	0.0005476698	Africa
Africa|hCoV-19/DRC/6392/2020|EPI ISL 513616|B.1|Democratic Republic of the Congo|2020-05-04	Africa|hCoV-19/Gambia/3668/2020|EPI ISL 560992|B.1.5.12|Gambia|2020-07-30	0.0003075588	Africa
Africa|hCoV-19/DRC/6395/2020|EPI ISL 513617|B.1.1.275|Democratic Republic of the Congo|2020-05-07	Africa|hCoV-19/Gambia/3668/2020|EPI ISL 560992|B.1.5.12|Gambia|2020-07-30	0.0005757669	Africa
Africa|hCoV-19/DRC/6398/2020|EPI ISL 513618|B.1.1.275|Democratic Republic of the Congo|2020-05-07	Africa|hCoV-19/Gambia/3668/2020|EPI ISL 560992|B.1.5.12|Gambia|2020-07-30	0.0004740905	Africa
Africa|hCoV-19/DRC/6724/2020|EPI ISL 495634|B.1|Democratic Republic of the Congo|2020-05-11	Africa|hCoV-19/Gambia/3668/2020|EPI ISL 560992|B.1.5.12|Gambia|2020-07-30	0.0004120087	Africa
Africa|hCoV-19/DRC/6743/2020|EPI ISL 495635|B.1.149|Democratic Republic of the Congo|2020-05-11	Africa|hCoV-19/Gambia/3668/2020|EPI ISL 560992|B.1.5.12|Gambia|2020-07-30	0.0004258673	Africa
Africa|hCoV-19/DRC/6783/2020|EPI ISL 496501|B.1.149|Democratic Republic of the Congo|2020-05-11	Africa|hCoV-19/Gambia/3668/2020|EPI ISL 560992|B.1.5.12|Gambia|2020-07-30	0.0004603159	Africa
Africa|hCoV-19/DRC/6784/2020|EPI ISL 495636|B.1|Democratic Republic of the Congo|2020-05-11	Africa|hCoV-19/Gambia/3668/2020|EPI ISL 560992|B.1.5.12|Gambia|2020-07-30	0.0003770081	Africa
Africa|hCoV-19/DRC/6786/2020|EPI ISL 495637|B.1.178|Democratic Republic of the Congo|2020-05-11	Africa|hCoV-19/Gambia/3668/2020|EPI ISL 560992|B.1.5.12|Gambia|2020-07-30	0.0004810483	Africa
Africa|hCoV-19/DRC/6791/2020|EPI ISL 495638|B.1.178|Democratic Republic of the Congo|2020-05-11	Africa|hCoV-19/Gambia/3668/2020|EPI ISL 560992|B.1.5.12|Gambia|2020-07-30	0.0004483727	Africa
Africa|hCoV-19/DRC/6792/2020|EPI ISL 495639|B.1|Democratic Republic of the Congo|2020-05-11	Africa|hCoV-19/Gambia/3668/2020|EPI ISL 560992|B.1.5.12|Gambia|2020-07-30	0.0004301316	Africa
Africa|hCoV-19/DRC/6801/2020|EPI ISL 514111|B.1|Democratic Republic of the Congo|2020-05-11	Africa|hCoV-19/Gambia/3668/2020|EPI ISL 560992|B.1.5.12|Gambia|2020-07-30	0.0006237858	Africa
Africa|hCoV-19/DRC/6853/2020|EPI ISL 496502|B.1.214|Democratic Republic of the Congo|2020-05-11	Africa|hCoV-19/Gambia/3668/2020|EPI ISL 560992|B.1.5.12|Gambia|2020-07-30	0.0004185473	Africa
Africa|hCoV-19/DRC/6854/2020|EPI ISL 496503|B.1|Democratic Republic of the Congo|2020-05-11	Africa|hCoV-19/Gambia/3668/2020|EPI ISL 560992|B.1.5.12|Gambia|2020-07-30	0.0006039036	Africa
Africa|hCoV-19/DRC/6875/2020|EPI ISL 496504|B.1|Democratic Republic of the Congo|2020-05-11	Africa|hCoV-19/Gambia/3668/2020|EPI ISL 560992|B.1.5.12|Gambia|2020-07-30	0.0004120286	Africa
Africa|hCoV-19/DRC/7042/2020|EPI ISL 513592|B.1.214|Democratic Republic of the Congo|2020-05-12	Africa|hCoV-19/Gambia/3668/2020|EPI ISL 560992|B.1.5.12|Gambia|2020-07-30	0.0004451464	Africa
Africa|hCoV-19/DRC/7061/2020|EPI ISL 513593|B.1|Democratic Republic of the Congo|2020-05-12	Africa|hCoV-19/Gambia/3668/2020|EPI ISL 560992|B.1.5.12|Gambia|2020-07-30	0.0003904627	Africa
Africa|hCoV-19/DRC/7140/2020|EPI ISL 513594|B.1.214|Democratic Republic of the Congo|2020-05-12	Africa|hCoV-19/Gambia/3668/2020|EPI ISL 560992|B.1.5.12|Gambia|2020-07-30	0.0005570333	Africa
Africa|hCoV-19/DRC/7200/2020|EPI ISL 514112|B.1|Democratic Republic of the Congo|2020-05-13	Africa|hCoV-19/Gambia/3668/2020|EPI ISL 560992|B.1.5.12|Gambia|2020-07-30	0.0005465810	Africa
Africa|hCoV-19/DRC/7211/2020|EPI ISL 514122|B.1.149|Democratic Republic of the Congo|2020-05-13	Africa|hCoV-19/Gambia/3668/2020|EPI ISL 560992|B.1.5.12|Gambia|2020-07-30	0.0005143363	Africa
Africa|hCoV-19/DRC/7248/2020|EPI ISL 514123|B.1|Democratic Republic of the Congo|2020-05-13	Africa|hCoV-19/Gambia/3668/2020|EPI ISL 560992|B.1.5.12|Gambia|2020-07-30	0.0004207274	Africa
Africa|hCoV-19/DRC/7255/2020|EPI ISL 514124|B.1.149|Democratic Republic of the Congo|2020-05-13	Africa|hCoV-19/Gambia/3668/2020|EPI ISL 560992|B.1.5.12|Gambia|2020-07-30	0.0005532949	Africa
Africa|hCoV-19/DRC/73/2020|EPI ISL 417941|B.1.178|Democratic Republic of the Congo|2020-03-18	Africa|hCoV-19/Gambia/3668/2020|EPI ISL 560992|B.1.5.12|Gambia|2020-07-30	0.0003422585	Africa
Africa|hCoV-19/DRC/7386/2020|EPI ISL 513595|B.1.5|Democratic Republic of the Congo|2020-05-14	Africa|hCoV-19/Gambia/3668/2020|EPI ISL 560992|B.1.5.12|Gambia|2020-07-30	0.0003526434	Africa
Africa|hCoV-19/DRC/7430/2020|EPI ISL 496517|B.1.1.1|Democratic Republic of the Congo|2020-05-14	Africa|hCoV-19/Gambia/3668/2020|EPI ISL 560992|B.1.5.12|Gambia|2020-07-30	0.0007590794	Africa
Africa|hCoV-19/DRC/7434/2020|EPI ISL 513621|B.1.1.1|Democratic Republic of the Congo|2020-05-14	Africa|hCoV-19/Gambia/3668/2020|EPI ISL 560992|B.1.5.12|Gambia|2020-07-30	0.0007375159	Africa
Africa|hCoV-19/DRC/7471/2020|EPI ISL 513596|B.1.214|Democratic Republic of the Congo|2020-05-14	Africa|hCoV-19/Gambia/3668/2020|EPI ISL 560992|B.1.5.12|Gambia|2020-07-30	0.0005517961	Africa
Africa|hCoV-19/DRC/7488/2020|EPI ISL 514113|B.1.1|Democratic Republic of the Congo|2020-05-14	Africa|hCoV-19/Gambia/3668/2020|EPI ISL 560992|B.1.5.12|Gambia|2020-07-30	0.0004119394	Africa
Africa|hCoV-19/DRC/7713/2020|EPI ISL 495640|B.1|Democratic Republic of the Congo|2020-05-14	Africa|hCoV-19/Gambia/3668/2020|EPI ISL 560992|B.1.5.12|Gambia|2020-07-30	0.0006336117	Africa
Africa|hCoV-19/DRC/7864/2020|EPI ISL 496505|B.1.214|Democratic Republic of the Congo|2020-05-15	Africa|hCoV-19/Gambia/3668/2020|EPI ISL 560992|B.1.5.12|Gambia|2020-07-30	0.0005246017	Africa
Africa|hCoV-19/DRC/7920/2020|EPI ISL 495641|B.1|Democratic Republic of the Congo|2020-05-15	Africa|hCoV-19/Gambia/3668/2020|EPI ISL 560992|B.1.5.12|Gambia|2020-07-30	0.0005499051	Africa
Africa|hCoV-19/DRC/80/2020|EPI ISL 417942|B.1.178|Democratic Republic of the Congo|2020-03-18	Africa|hCoV-19/Gambia/3668/2020|EPI ISL 560992|B.1.5.12|Gambia|2020-07-30	0.0003400592	Africa
Africa|hCoV-19/DRC/8018/2020|EPI ISL 514125|B.1.5|Democratic Republic of the Congo|2020-05-15	Africa|hCoV-19/Gambia/3668/2020|EPI ISL 560992|B.1.5.12|Gambia|2020-07-30	0.0005336580	Africa
Africa|hCoV-19/DRC/81/2020|EPI ISL 417944|B.1.9|Democratic Republic of the Congo|2020-03-18	Africa|hCoV-19/Gambia/3668/2020|EPI ISL 560992|B.1.5.12|Gambia|2020-07-30	0.0004435108	Africa
Africa|hCoV-19/DRC/82/2020|EPI ISL 417946|B.1.5|Democratic Republic of the Congo|2020-03-18	Africa|hCoV-19/Gambia/3668/2020|EPI ISL 560992|B.1.5.12|Gambia|2020-07-30	0.0003046931	Africa
Africa|hCoV-19/DRC/94/2020|EPI ISL 417947|B.1|Democratic Republic of the Congo|2020-03-19	Africa|hCoV-19/Gambia/3668/2020|EPI ISL 560992|B.1.5.12|Gambia|2020-07-30	0.0003387071	Africa
Africa|hCoV-19/DRC/998/2020|EPI ISL 429254|B.1|Democratic Republic of the Congo|2020-04-03	Africa|hCoV-19/Gambia/3668/2020|EPI ISL 560992|B.1.5.12|Gambia|2020-07-30	0.0004261046	Africa
Africa|hCoV-19/DRC/KN-0038/2020|EPI ISL 417434|B.1.128|Democratic Republic of the Congo|2020-03-14	Africa|hCoV-19/Gambia/3668/2020|EPI ISL 560992|B.1.5.12|Gambia|2020-07-30	0.0004622867	Africa
Africa|hCoV-19/DRC/KN-0054/2020|EPI ISL 417437|B.1.178|Democratic Republic of the Congo|2020-03-17	Africa|hCoV-19/Gambia/3668/2020|EPI ISL 560992|B.1.5.12|Gambia|2020-07-30	0.0003728718	Africa
Africa|hCoV-19/DRC/KN-0058/2020|EPI ISL 417438|B.1|Democratic Republic of the Congo|2020-03-17	Africa|hCoV-19/Gambia/3668/2020|EPI ISL 560992|B.1.5.12|Gambia|2020-07-30	0.0003416692	Africa
Africa|hCoV-19/DRC/KN-0060/2020|EPI ISL 417440|B.1|Democratic Republic of the Congo|2020-03-17	Africa|hCoV-19/Gambia/3668/2020|EPI ISL 560992|B.1.5.12|Gambia|2020-07-30	0.0003731705	Africa
Africa|hCoV-19/DRC/KN-0070/2020|EPI ISL 417441|B.1.178|Democratic Republic of the Congo|2020-03-17	Africa|hCoV-19/Gambia/3668/2020|EPI ISL 560992|B.1.5.12|Gambia|2020-07-30	0.0003468277	Africa
Africa|hCoV-19/DRC/KN-0072/2020|EPI ISL 417442|B.1.178|Democratic Republic of the Congo|2020-03-18	Africa|hCoV-19/Gambia/3668/2020|EPI ISL 560992|B.1.5.12|Gambia|2020-07-30	0.0003403136	Africa
Africa|hCoV-19/DRC/KN-13/2020|EPI ISL 414647|B.1|Democratic Republic of the Congo|2020-03-09	Africa|hCoV-19/Gambia/3668/2020|EPI ISL 560992|B.1.5.12|Gambia|2020-07-30	0.0003496111	Africa
Africa|hCoV-19/Egypt/Army-MCL001/2020|EPI ISL 510526|B.1|Egypt|2020-06-01	Africa|hCoV-19/Gambia/3668/2020|EPI ISL 560992|B.1.5.12|Gambia|2020-07-30	0.0004740679	Africa
Africa|hCoV-19/Egypt/C-CU001a-S1/2020|EPI ISL 529031|B.1.255|Egypt|2020-05-19	Africa|hCoV-19/Gambia/3668/2020|EPI ISL 560992|B.1.5.12|Gambia|2020-07-30	0.0005080454	Africa
Africa|hCoV-19/Egypt/C-CU002b-S3/2020|EPI ISL 529032|B.1.1.1|Egypt|2020-06-19	Africa|hCoV-19/Gambia/3668/2020|EPI ISL 560992|B.1.5.12|Gambia|2020-07-30	0.0007451861	Africa
Africa|hCoV-19/Egypt/C-VSVRI-SERVAC/2020|EPI ISL 528386|B.1.255|Egypt|2020-08-22	Africa|hCoV-19/Gambia/3668/2020|EPI ISL 560992|B.1.5.12|Gambia|2020-07-30	0.0003386039	Africa
Africa|hCoV-19/Egypt/CUNCI-7I028/2020|EPI ISL 524426|B.1.255|Egypt|2020-07-19	Africa|hCoV-19/Gambia/3668/2020|EPI ISL 560992|B.1.5.12|Gambia|2020-07-30	0.0003386039	Africa
Africa|hCoV-19/Egypt/CUNCI-HGC002/2020|EPI ISL 468045|B.1|Egypt|2020-05-02	Africa|hCoV-19/Gambia/3668/2020|EPI ISL 560992|B.1.5.12|Gambia|2020-07-30	0.0003389102	Africa
Africa|hCoV-19/Egypt/CUNCI-HGC004/2020|EPI ISL 468048|B.1|Egypt|2020-05-02	Africa|hCoV-19/Gambia/3668/2020|EPI ISL 560992|B.1.5.12|Gambia|2020-07-30	0.0003388184	Africa
Africa|hCoV-19/Egypt/CUNCI-HGC005/2020|EPI ISL 468052|B.1|Egypt|2020-05-02	Africa|hCoV-19/Gambia/3668/2020|EPI ISL 560992|B.1.5.12|Gambia|2020-07-30	0.0004066206	Africa
Africa|hCoV-19/Egypt/CUNCI-HGC006/2020|EPI ISL 468050|B.1|Egypt|2020-05-02	Africa|hCoV-19/Gambia/3668/2020|EPI ISL 560992|B.1.5.12|Gambia|2020-07-30	0.0004065436	Africa
Africa|hCoV-19/Egypt/CUNCI-HGC007-2/2020|EPI ISL 468054|B.1|Egypt|2020-05-02	Africa|hCoV-19/Gambia/3668/2020|EPI ISL 560992|B.1.5.12|Gambia|2020-07-30	0.0004403521	Africa
Africa|hCoV-19/Egypt/CUNCI-HGC007/2020|EPI ISL 468046|B.1|Egypt|2020-05-02	Africa|hCoV-19/Gambia/3668/2020|EPI ISL 560992|B.1.5.12|Gambia|2020-07-30	0.0004066124	Africa
Africa|hCoV-19/Egypt/CUNCI-HGC008/2020|EPI ISL 468044|B.1|Egypt|2020-05-02	Africa|hCoV-19/Gambia/3668/2020|EPI ISL 560992|B.1.5.12|Gambia|2020-07-30	0.0004066262	Africa
Africa|hCoV-19/Egypt/CUNCI-HGC009/2020|EPI ISL 468053|B.1|Egypt|2020-05-02	Africa|hCoV-19/Gambia/3668/2020|EPI ISL 560992|B.1.5.12|Gambia|2020-07-30	0.0003389562	Africa
Africa|hCoV-19/Egypt/CUNCI-HGC010/2020|EPI ISL 468055|B.1.247|Egypt|2020-05-02	Africa|hCoV-19/Gambia/3668/2020|EPI ISL 560992|B.1.5.12|Gambia|2020-07-30	0.0005760908	Africa
Africa|hCoV-19/Egypt/CUNCI-HGC011/2020|EPI ISL 468059|B.1|Egypt|2020-05-02	Africa|hCoV-19/Gambia/3668/2020|EPI ISL 560992|B.1.5.12|Gambia|2020-07-30	0.0004066496	Africa
Africa|hCoV-19/Egypt/CUNCI-HGC012/2020|EPI ISL 468051|B.1.255|Egypt|2020-05-02	Africa|hCoV-19/Gambia/3668/2020|EPI ISL 560992|B.1.5.12|Gambia|2020-07-30	0.0005422124	Africa
Africa|hCoV-19/Egypt/CUNCI-HGC013/2020|EPI ISL 468047|B.1.201|Egypt|2020-05-02	Africa|hCoV-19/Gambia/3668/2020|EPI ISL 560992|B.1.5.12|Gambia|2020-07-30	0.0004744213	Africa
Africa|hCoV-19/Egypt/CUNCI-HGC014/2020|EPI ISL 468060|B.1.5|Egypt|2020-05-02	Africa|hCoV-19/Gambia/3668/2020|EPI ISL 560992|B.1.5.12|Gambia|2020-07-30	0.0002710896	Africa
Africa|hCoV-19/Egypt/CUNCI-HGC015/2020|EPI ISL 468056|B.1|Egypt|2020-05-02	Africa|hCoV-19/Gambia/3668/2020|EPI ISL 560992|B.1.5.12|Gambia|2020-07-30	0.0002710804	Africa
Africa|hCoV-19/Egypt/CUNCI-HGC016/2020|EPI ISL 468058|B.1|Egypt|2020-05-02	Africa|hCoV-19/Gambia/3668/2020|EPI ISL 560992|B.1.5.12|Gambia|2020-07-30	0.0004074268	Africa
Africa|hCoV-19/Egypt/CUNCI-HGC021/2020|EPI ISL 468061|B.1|Egypt|2020-05-02	Africa|hCoV-19/Gambia/3668/2020|EPI ISL 560992|B.1.5.12|Gambia|2020-07-30	0.0004072235	Africa
Africa|hCoV-19/Egypt/CUNCI-HGC023/2020|EPI ISL 468057|B.1.5|Egypt|2020-05-02	Africa|hCoV-19/Gambia/3668/2020|EPI ISL 560992|B.1.5.12|Gambia|2020-07-30	0.0003050099	Africa
Africa|hCoV-19/Egypt/CUNCI-HGC028/2020|EPI ISL 468062|B.1|Egypt|2020-05-02	Africa|hCoV-19/Gambia/3668/2020|EPI ISL 560992|B.1.5.12|Gambia|2020-07-30	0.0004752425	Africa
Africa|hCoV-19/Egypt/CUNCI-HGC3I011/2020|EPI ISL 479697|B.1|Egypt|2020-06-02	Africa|hCoV-19/Gambia/3668/2020|EPI ISL 560992|B.1.5.12|Gambia|2020-07-30	0.0004063467	Africa
Africa|hCoV-19/Egypt/CUNCI-HGC3I012/2020|EPI ISL 479693|B.1.255|Egypt|2020-06-02	Africa|hCoV-19/Gambia/3668/2020|EPI ISL 560992|B.1.5.12|Gambia|2020-07-30	0.0005418086	Africa
Africa|hCoV-19/Egypt/CUNCI-HGC3I013/2020|EPI ISL 479694|B.1.201|Egypt|2020-06-02	Africa|hCoV-19/Gambia/3668/2020|EPI ISL 560992|B.1.5.12|Gambia|2020-07-30	0.0004740680	Africa
Africa|hCoV-19/Egypt/CUNCI-HGC3I014/2020|EPI ISL 479696|B.1.5|Egypt|2020-06-02	Africa|hCoV-19/Gambia/3668/2020|EPI ISL 560992|B.1.5.12|Gambia|2020-07-30	0.0002708786	Africa
Africa|hCoV-19/Egypt/CUNCI-HGC3I02/2020|EPI ISL 479686|B.1|Egypt|2020-06-02	Africa|hCoV-19/Gambia/3668/2020|EPI ISL 560992|B.1.5.12|Gambia|2020-07-30	0.0003724971	Africa
Africa|hCoV-19/Egypt/CUNCI-HGC3I023/2020|EPI ISL 479695|B.1.5|Egypt|2020-06-02	Africa|hCoV-19/Gambia/3668/2020|EPI ISL 560992|B.1.5.12|Gambia|2020-07-30	0.0003047828	Africa
Africa|hCoV-19/Egypt/CUNCI-HGC3I025/2020|EPI ISL 479691|B.1|Egypt|2020-06-02	Africa|hCoV-19/Gambia/3668/2020|EPI ISL 560992|B.1.5.12|Gambia|2020-07-30	0.0004402611	Africa
Africa|hCoV-19/Egypt/CUNCI-HGC3I03/2020|EPI ISL 479687|B.1|Egypt|2020-06-02	Africa|hCoV-19/Gambia/3668/2020|EPI ISL 560992|B.1.5.12|Gambia|2020-07-30	0.0004063096	Africa
Africa|hCoV-19/Egypt/CUNCI-HGC3I05/2020|EPI ISL 479690|B.1|Egypt|2020-06-02	Africa|hCoV-19/Gambia/3668/2020|EPI ISL 560992|B.1.5.12|Gambia|2020-07-30	0.0004063178	Africa
Africa|hCoV-19/Egypt/CUNCI-HGC3I06/2020|EPI ISL 479688|B.1|Egypt|2020-06-02	Africa|hCoV-19/Gambia/3668/2020|EPI ISL 560992|B.1.5.12|Gambia|2020-07-30	0.0004063234	Africa
Africa|hCoV-19/Egypt/CUNCI-HGC3I08/2020|EPI ISL 479698|B.1|Egypt|2020-06-02	Africa|hCoV-19/Gambia/3668/2020|EPI ISL 560992|B.1.5.12|Gambia|2020-07-30	0.0004063234	Africa
Africa|hCoV-19/Egypt/CUNCI-HGC3I09/2020|EPI ISL 479692|B.1|Egypt|2020-06-02	Africa|hCoV-19/Gambia/3668/2020|EPI ISL 560992|B.1.5.12|Gambia|2020-07-30	0.0003387037	Africa
Africa|hCoV-19/Egypt/CUNCI-HGC4I003/2020|EPI ISL 479699|B.1.1.247|Egypt|2020-06-02	Africa|hCoV-19/Gambia/3668/2020|EPI ISL 560992|B.1.5.12|Gambia|2020-07-30	0.0006096894	Africa
Africa|hCoV-19/Egypt/CUNCI-HGC4I004/2020|EPI ISL 479700|B.1.1.296|Egypt|2020-06-02	Africa|hCoV-19/Gambia/3668/2020|EPI ISL 560992|B.1.5.12|Gambia|2020-07-30	0.0005079919	Africa
Africa|hCoV-19/Egypt/CUNCI-HGC4I015/2020|EPI ISL 479728|B.1.1.123|Egypt|2020-06-02	Africa|hCoV-19/Gambia/3668/2020|EPI ISL 560992|B.1.5.12|Gambia|2020-07-30	0.0005419716	Africa
Africa|hCoV-19/Egypt/CUNCI-HGC4I022/2020|EPI ISL 479705|B.1.1|Egypt|2020-06-02	Africa|hCoV-19/Gambia/3668/2020|EPI ISL 560992|B.1.5.12|Gambia|2020-07-30	0.0006435741	Africa
Africa|hCoV-19/Egypt/CUNCI-HGC4I023/2020|EPI ISL 479729|B.1.1.247|Egypt|2020-06-02	Africa|hCoV-19/Gambia/3668/2020|EPI ISL 560992|B.1.5.12|Gambia|2020-07-30	0.0004742445	Africa
Africa|hCoV-19/Egypt/CUNCI-HGC4I025/2020|EPI ISL 479706|B.1.255|Egypt|2020-06-02	Africa|hCoV-19/Gambia/3668/2020|EPI ISL 560992|B.1.5.12|Gambia|2020-07-30	0.0004740728	Africa
Africa|hCoV-19/Egypt/CUNCI-HGC4I026/2020|EPI ISL 479702|B.1|Egypt|2020-06-02	Africa|hCoV-19/Gambia/3668/2020|EPI ISL 560992|B.1.5.12|Gambia|2020-07-30	0.0005423282	Africa
Africa|hCoV-19/Egypt/CUNCI-HGC4I029/2020|EPI ISL 479701|B.1.1.1|Egypt|2020-06-02	Africa|hCoV-19/Gambia/3668/2020|EPI ISL 560992|B.1.5.12|Gambia|2020-07-30	0.0006774534	Africa
Africa|hCoV-19/Egypt/CUNCI-HGC4I030/2020|EPI ISL 479703|B.1|Egypt|2020-06-02	Africa|hCoV-19/Gambia/3668/2020|EPI ISL 560992|B.1.5.12|Gambia|2020-07-30	0.0004740585	Africa
Africa|hCoV-19/Egypt/CUNCI-HGC4I031/2020|EPI ISL 479707|B.1.1.1|Egypt|2020-06-02	Africa|hCoV-19/Gambia/3668/2020|EPI ISL 560992|B.1.5.12|Gambia|2020-07-30	0.0007452114	Africa
Africa|hCoV-19/Egypt/CUNCI-HGC4I032/2020|EPI ISL 479709|B.1.1|Egypt|2020-06-02	Africa|hCoV-19/Gambia/3668/2020|EPI ISL 560992|B.1.5.12|Gambia|2020-07-30	0.0005084394	Africa
Africa|hCoV-19/Egypt/CUNCI-HGC4I033/2020|EPI ISL 479704|B.1|Egypt|2020-06-02	Africa|hCoV-19/Gambia/3668/2020|EPI ISL 560992|B.1.5.12|Gambia|2020-07-30	0.0003725223	Africa
Africa|hCoV-19/Egypt/CUNCI-HGC4I034/2020|EPI ISL 479708|B.1.255|Egypt|2020-06-02	Africa|hCoV-19/Gambia/3668/2020|EPI ISL 560992|B.1.5.12|Gambia|2020-07-30	0.0003385695	Africa
Africa|hCoV-19/Egypt/CUNCI-HGC5I001/2020|EPI ISL 479710|B.1.1|Egypt|2020-06-02	Africa|hCoV-19/Gambia/3668/2020|EPI ISL 560992|B.1.5.12|Gambia|2020-07-30	0.0003726157	Africa
Africa|hCoV-19/Egypt/CUNCI-HGC5I003/2020|EPI ISL 479711|B.1|Egypt|2020-06-02	Africa|hCoV-19/Gambia/3668/2020|EPI ISL 560992|B.1.5.12|Gambia|2020-07-30	0.0003724845	Africa
Africa|hCoV-19/Egypt/CUNCI-HGC5I010/2020|EPI ISL 479730|B.1.1|Egypt|2020-06-02	Africa|hCoV-19/Gambia/3668/2020|EPI ISL 560992|B.1.5.12|Gambia|2020-07-30	0.0004403968	Africa
Africa|hCoV-19/Egypt/CUNCI-HGC5I011/2020|EPI ISL 479712|B.1.1|Egypt|2020-06-02	Africa|hCoV-19/Gambia/3668/2020|EPI ISL 560992|B.1.5.12|Gambia|2020-07-30	0.0003725778	Africa
Africa|hCoV-19/Egypt/CUNCI-HGC5I012/2020|EPI ISL 479713|B.1.1|Egypt|2020-06-02	Africa|hCoV-19/Gambia/3668/2020|EPI ISL 560992|B.1.5.12|Gambia|2020-07-30	0.0004063468	Africa
Africa|hCoV-19/Egypt/CUNCI-HGC5I014/2020|EPI ISL 479714|B.1.255|Egypt|2020-06-02	Africa|hCoV-19/Gambia/3668/2020|EPI ISL 560992|B.1.5.12|Gambia|2020-07-30	0.0004740888	Africa
Africa|hCoV-19/Egypt/CUNCI-HGC5I015/2020|EPI ISL 475722|B.1.255|Egypt|2020-05-02	Africa|hCoV-19/Gambia/3668/2020|EPI ISL 560992|B.1.5.12|Gambia|2020-07-30	0.0005420947	Africa
Africa|hCoV-19/Egypt/CUNCI-HGC5I016/2020|EPI ISL 479731|B.1|Egypt|2020-06-02	Africa|hCoV-19/Gambia/3668/2020|EPI ISL 560992|B.1.5.12|Gambia|2020-07-30	0.0003724933	Africa
Africa|hCoV-19/Egypt/CUNCI-HGC5I022/2020|EPI ISL 479715|B.1.1|Egypt|2020-06-02	Africa|hCoV-19/Gambia/3668/2020|EPI ISL 560992|B.1.5.12|Gambia|2020-07-30	0.0004402329	Africa
Africa|hCoV-19/Egypt/CUNCI-HGC5I025/2020|EPI ISL 479716|A|Egypt|2020-06-02	Africa|hCoV-19/Gambia/3668/2020|EPI ISL 560992|B.1.5.12|Gambia|2020-07-30	0.0003053441	Africa
Africa|hCoV-19/Egypt/CUNCI-HGC5I026/2020|EPI ISL 479735|B.1.5|Egypt|2020-06-02	Africa|hCoV-19/Gambia/3668/2020|EPI ISL 560992|B.1.5.12|Gambia|2020-07-30	0.0004743023	Africa
Africa|hCoV-19/Egypt/CUNCI-HGC5I029/2020|EPI ISL 479734|B.1|Egypt|2020-06-02	Africa|hCoV-19/Gambia/3668/2020|EPI ISL 560992|B.1.5.12|Gambia|2020-07-30	0.0003725475	Africa
Africa|hCoV-19/Egypt/CUNCI-HGC5I030/2020|EPI ISL 479721|B.1.5|Egypt|2020-06-02	Africa|hCoV-19/Gambia/3668/2020|EPI ISL 560992|B.1.5.12|Gambia|2020-07-30	0.0002709152	Africa
Africa|hCoV-19/Egypt/CUNCI-HGC5I033/2020|EPI ISL 479717|B.1.5|Egypt|2020-06-02	Africa|hCoV-19/Gambia/3668/2020|EPI ISL 560992|B.1.5.12|Gambia|2020-07-30	0.0002709519	Africa
Africa|hCoV-19/Egypt/CUNCI-HGC5I034/2020|EPI ISL 479720|B.1.5|Egypt|2020-06-02	Africa|hCoV-19/Gambia/3668/2020|EPI ISL 560992|B.1.5.12|Gambia|2020-07-30	0.0003385924	Africa
Africa|hCoV-19/Egypt/CUNCI-HGC6I002/2020|EPI ISL 479719|B.1.1.1|Egypt|2020-06-02	Africa|hCoV-19/Gambia/3668/2020|EPI ISL 560992|B.1.5.12|Gambia|2020-07-30	0.0006435241	Africa
Africa|hCoV-19/Egypt/CUNCI-HGC6I003/2020|EPI ISL 479718|B.1.5|Egypt|2020-06-02	Africa|hCoV-19/Gambia/3668/2020|EPI ISL 560992|B.1.5.12|Gambia|2020-07-30	0.0003724882	Africa
Africa|hCoV-19/Egypt/CUNCI-HGC6I007/2020|EPI ISL 479722|B.1|Egypt|2020-06-02	Africa|hCoV-19/Gambia/3668/2020|EPI ISL 560992|B.1.5.12|Gambia|2020-07-30	0.0003386969	Africa
Africa|hCoV-19/Egypt/CUNCI-HGC6I010/2020|EPI ISL 478672|B.1|Egypt|2020-06-02	Africa|hCoV-19/Gambia/3668/2020|EPI ISL 560992|B.1.5.12|Gambia|2020-07-30	0.0004740359	Africa
Africa|hCoV-19/Egypt/CUNCI-HGC6I011/2020|EPI ISL 479727|A|Egypt|2020-06-02	Africa|hCoV-19/Gambia/3668/2020|EPI ISL 560992|B.1.5.12|Gambia|2020-07-30	0.0007790663	Africa
Africa|hCoV-19/Egypt/CUNCI-HGC6I015/2020|EPI ISL 479725|B.1.1|Egypt|2020-06-02	Africa|hCoV-19/Gambia/3668/2020|EPI ISL 560992|B.1.5.12|Gambia|2020-07-30	0.0005418344	Africa
Africa|hCoV-19/Egypt/CUNCI-HGC6I016/2020|EPI ISL 475723|B.1.247|Egypt|2020-06-02	Africa|hCoV-19/Gambia/3668/2020|EPI ISL 560992|B.1.5.12|Gambia|2020-07-30	0.0005422859	Africa
Africa|hCoV-19/Egypt/CUNCI-HGC6I024/2020|EPI ISL 479732|B.1.1.247|Egypt|2020-06-02	Africa|hCoV-19/Gambia/3668/2020|EPI ISL 560992|B.1.5.12|Gambia|2020-07-30	0.0005085722	Africa
Africa|hCoV-19/Egypt/CUNCI-HGC6I026/2020|EPI ISL 479724|B.1.1.1|Egypt|2020-06-02	Africa|hCoV-19/Gambia/3668/2020|EPI ISL 560992|B.1.5.12|Gambia|2020-07-30	0.0006774075	Africa
Africa|hCoV-19/Egypt/CUNCI-HGC6I029/2020|EPI ISL 477161|B.1.255|Egypt|2020-06-02	Africa|hCoV-19/Gambia/3668/2020|EPI ISL 560992|B.1.5.12|Gambia|2020-07-30	0.0004740567	Africa
Africa|hCoV-19/Egypt/CUNCI-HGC6I031/2020|EPI ISL 475724|B.1.1.1|Egypt|2020-06-02	Africa|hCoV-19/Gambia/3668/2020|EPI ISL 560992|B.1.5.12|Gambia|2020-07-30	0.0006439230	Africa
Africa|hCoV-19/Egypt/CUNCI-HGC6I032/2020|EPI ISL 479733|B.1.1.1|Egypt|2020-06-02	Africa|hCoV-19/Gambia/3668/2020|EPI ISL 560992|B.1.5.12|Gambia|2020-07-30	0.0006436112	Africa
Africa|hCoV-19/Egypt/CUNCI-HGC6I033/2020|EPI ISL 479723|B.1.1.1|Egypt|2020-06-02	Africa|hCoV-19/Gambia/3668/2020|EPI ISL 560992|B.1.5.12|Gambia|2020-07-30	0.0006435829	Africa
Africa|hCoV-19/Egypt/CUNCI-HGC7I01/2020|EPI ISL 529141|B.1|Egypt|2020-07-19	Africa|hCoV-19/Gambia/3668/2020|EPI ISL 560992|B.1.5.12|Gambia|2020-07-30	0.0005080022	Africa
Africa|hCoV-19/Egypt/CUNCI-HGC7I02/2020|EPI ISL 529142|A|Egypt|2020-07-19	Africa|hCoV-19/Gambia/3668/2020|EPI ISL 560992|B.1.5.12|Gambia|2020-07-30	0.0007452291	Africa
Africa|hCoV-19/Egypt/CUNCI-HGC7I07/2020|EPI ISL 529145|B.1|Egypt|2020-07-19	Africa|hCoV-19/Gambia/3668/2020|EPI ISL 560992|B.1.5.12|Gambia|2020-07-30	0.0004741370	Africa
Africa|hCoV-19/Egypt/EGY-020/2020|EPI ISL 526975|B.1|Egypt|2020-08-14	Africa|hCoV-19/Gambia/3668/2020|EPI ISL 560992|B.1.5.12|Gambia|2020-07-30	0.0004740680	Africa
Africa|hCoV-19/Egypt/EGY-041/2020|EPI ISL 526997|B.1|Egypt|2020-08-22	Africa|hCoV-19/Gambia/3668/2020|EPI ISL 560992|B.1.5.12|Gambia|2020-07-30	0.0004740680	Africa
Africa|hCoV-19/Egypt/EGY-S031/2020|EPI ISL 526986|B.1|Egypt|2020-08-17	Africa|hCoV-19/Gambia/3668/2020|EPI ISL 560992|B.1.5.12|Gambia|2020-07-30	0.0004740680	Africa
Africa|hCoV-19/Egypt/HCoV2-Egy-002/2020|EPI ISL 510532|B.1|Egypt|2020-06-02	Africa|hCoV-19/Gambia/3668/2020|EPI ISL 560992|B.1.5.12|Gambia|2020-07-30	0.0004740680	Africa
Africa|hCoV-19/Egypt/MASRI-005/2020|EPI ISL 482759|B.1|Egypt|2020-04-30	Africa|hCoV-19/Gambia/3668/2020|EPI ISL 560992|B.1.5.12|Gambia|2020-07-30	0.0003385627	Africa
Africa|hCoV-19/Egypt/MASRI-007/2020|EPI ISL 482760|B.1|Egypt|2020-04-28	Africa|hCoV-19/Gambia/3668/2020|EPI ISL 560992|B.1.5.12|Gambia|2020-07-30	0.0004065614	Africa
Africa|hCoV-19/Egypt/MASRI-008/2020|EPI ISL 482761|B.1|Egypt|2020-04-30	Africa|hCoV-19/Gambia/3668/2020|EPI ISL 560992|B.1.5.12|Gambia|2020-07-30	0.0003406068	Africa
Africa|hCoV-19/Egypt/MASRI-009/2020|EPI ISL 483035|A|Egypt|2020-04-30	Africa|hCoV-19/Gambia/3668/2020|EPI ISL 560992|B.1.5.12|Gambia|2020-07-30	0.0006095698	Africa
Africa|hCoV-19/Egypt/MASRI-011/2020|EPI ISL 482762|B.1|Egypt|2020-05-05	Africa|hCoV-19/Gambia/3668/2020|EPI ISL 560992|B.1.5.12|Gambia|2020-07-30	0.0004063825	Africa
Africa|hCoV-19/Egypt/MASRI-012/2020|EPI ISL 482763|B.1|Egypt|2020-05-05	Africa|hCoV-19/Gambia/3668/2020|EPI ISL 560992|B.1.5.12|Gambia|2020-07-30	0.0003047002	Africa
Africa|hCoV-19/Egypt/MASRI-014/2020|EPI ISL 482765|B.1|Egypt|2020-04-30	Africa|hCoV-19/Gambia/3668/2020|EPI ISL 560992|B.1.5.12|Gambia|2020-07-30	0.0005419112	Africa
Africa|hCoV-19/Egypt/MASRI-015/2020|EPI ISL 482766|B.1.36|Egypt|2020-05-11	Africa|hCoV-19/Gambia/3668/2020|EPI ISL 560992|B.1.5.12|Gambia|2020-07-30	0.0005757144	Africa
Africa|hCoV-19/Egypt/MASRI-016/2020|EPI ISL 482767|B.1|Egypt|2020-05-11	Africa|hCoV-19/Gambia/3668/2020|EPI ISL 560992|B.1.5.12|Gambia|2020-07-30	0.0005422785	Africa
Africa|hCoV-19/Egypt/MASRI-018/2020|EPI ISL 483036|A|Egypt|2020-05-10	Africa|hCoV-19/Gambia/3668/2020|EPI ISL 560992|B.1.5.12|Gambia|2020-07-30	0.0007504382	Africa
Africa|hCoV-19/Egypt/MASRI-020/2020|EPI ISL 483037|B.1|Egypt|2020-05-13	Africa|hCoV-19/Gambia/3668/2020|EPI ISL 560992|B.1.5.12|Gambia|2020-07-30	0.0006159185	Africa
Africa|hCoV-19/Egypt/MASRI-022/2020|EPI ISL 482768|B.1.255|Egypt|2020-05-13	Africa|hCoV-19/Gambia/3668/2020|EPI ISL 560992|B.1.5.12|Gambia|2020-07-30	0.0005426858	Africa
Africa|hCoV-19/Egypt/MASRI-023/2020|EPI ISL 482769|B.1|Egypt|2020-05-11	Africa|hCoV-19/Gambia/3668/2020|EPI ISL 560992|B.1.5.12|Gambia|2020-07-30	0.0003389516	Africa
Africa|hCoV-19/Egypt/MASRI-024/2020|EPI ISL 482770|B.1|Egypt|2020-05-11	Africa|hCoV-19/Gambia/3668/2020|EPI ISL 560992|B.1.5.12|Gambia|2020-07-30	0.0004063137	Africa
Africa|hCoV-19/Egypt/MASRI-025/2020|EPI ISL 482771|B.1|Egypt|2020-05-10	Africa|hCoV-19/Gambia/3668/2020|EPI ISL 560992|B.1.5.12|Gambia|2020-07-30	0.0005420635	Africa
Africa|hCoV-19/Egypt/MASRI-026/2020|EPI ISL 482772|B.1|Egypt|2020-05-10	Africa|hCoV-19/Gambia/3668/2020|EPI ISL 560992|B.1.5.12|Gambia|2020-07-30	0.0004741417	Africa
Africa|hCoV-19/Egypt/MASRI-027/2020|EPI ISL 482773|B.1.1.123|Egypt|2020-05-08	Africa|hCoV-19/Gambia/3668/2020|EPI ISL 560992|B.1.5.12|Gambia|2020-07-30	0.0004750926	Africa
Africa|hCoV-19/Egypt/MASRI-028/2020|EPI ISL 483038|B.1|Egypt|2020-05-13	Africa|hCoV-19/Gambia/3668/2020|EPI ISL 560992|B.1.5.12|Gambia|2020-07-30	0.0004740633	Africa
Africa|hCoV-19/Egypt/MASRI-029/2020|EPI ISL 482774|B.1|Egypt|2020-05-13	Africa|hCoV-19/Gambia/3668/2020|EPI ISL 560992|B.1.5.12|Gambia|2020-07-30	0.0004063275	Africa
Africa|hCoV-19/Egypt/MASRI-10/2020|EPI ISL 475752|B.1.255|Egypt|2020-05	Africa|hCoV-19/Gambia/3668/2020|EPI ISL 560992|B.1.5.12|Gambia|2020-07-30	0.0005080882	Africa
Africa|hCoV-19/Egypt/MASRI-11/2020|EPI ISL 475753|B.1.36|Egypt|2020-05	Africa|hCoV-19/Gambia/3668/2020|EPI ISL 560992|B.1.5.12|Gambia|2020-07-30	0.0006095862	Africa
Africa|hCoV-19/Egypt/MASRI-14/2020|EPI ISL 475749|B.1|Egypt|2020-05	Africa|hCoV-19/Gambia/3668/2020|EPI ISL 560992|B.1.5.12|Gambia|2020-07-30	0.0003724592	Africa
Africa|hCoV-19/Egypt/MASRI-15/2020|EPI ISL 475750|B.1.1|Egypt|2020-05	Africa|hCoV-19/Gambia/3668/2020|EPI ISL 560992|B.1.5.12|Gambia|2020-07-30	0.0007158934	Africa
Africa|hCoV-19/Egypt/MASRI-2/2020|EPI ISL 475745|B.1|Egypt|2020-05	Africa|hCoV-19/Gambia/3668/2020|EPI ISL 560992|B.1.5.12|Gambia|2020-07-30	0.0004062997	Africa
Africa|hCoV-19/Egypt/MASRI-3/2020|EPI ISL 475746|A|Egypt|2020-05	Africa|hCoV-19/Gambia/3668/2020|EPI ISL 560992|B.1.5.12|Gambia|2020-07-30	0.0006434892	Africa
Africa|hCoV-19/Egypt/MASRI-6/2020|EPI ISL 475747|B.1.255|Egypt|2020-05	Africa|hCoV-19/Gambia/3668/2020|EPI ISL 560992|B.1.5.12|Gambia|2020-07-30	0.0004063000	Africa
Africa|hCoV-19/Egypt/MASRI-9/2020|EPI ISL 475751|B.1.1.1|Egypt|2020-05	Africa|hCoV-19/Gambia/3668/2020|EPI ISL 560992|B.1.5.12|Gambia|2020-07-30	0.0007793038	Africa
Africa|hCoV-19/Egypt/NRC-01/2020|EPI ISL 430820|B.1|Egypt|2020-03-18	Africa|hCoV-19/Gambia/3668/2020|EPI ISL 560992|B.1.5.12|Gambia|2020-07-30	0.0003739582	Africa
Africa|hCoV-19/Egypt/NRC-03/2020|EPI ISL 430819|B.1.246|Egypt|2020-03-18	Africa|hCoV-19/Gambia/3668/2020|EPI ISL 560992|B.1.5.12|Gambia|2020-07-30	0.0004076841	Africa
Africa|hCoV-19/Gabon/ITM-K011/2020|EPI ISL 539573|A|Gabon|2020-03-22	Africa|hCoV-19/Gambia/3668/2020|EPI ISL 560992|B.1.5.12|Gambia|2020-07-30	0.0005756795	Africa
Africa|hCoV-19/Gabon/ITM-K023/2020|EPI ISL 539574|B.1.178|Gabon|2020-03-27	Africa|hCoV-19/Gambia/3668/2020|EPI ISL 560992|B.1.5.12|Gambia|2020-07-30	0.0003724266	Africa
Africa|hCoV-19/Gabon/ITM-K027/2020|EPI ISL 539575|A|Gabon|2020-03-27	Africa|hCoV-19/Gambia/3668/2020|EPI ISL 560992|B.1.5.12|Gambia|2020-07-30	0.0006095677	Africa
Africa|hCoV-19/Gabon/ITM-K028/2020|EPI ISL 539576|B.1.292|Gabon|2020-03-27	Africa|hCoV-19/Gambia/3668/2020|EPI ISL 560992|B.1.5.12|Gambia|2020-07-30	0.0003724341	Africa
Africa|hCoV-19/Gambia/0214/2020|EPI ISL 471158|B.1|Gambia|2020-03-29	Africa|hCoV-19/Gambia/3668/2020|EPI ISL 560992|B.1.5.12|Gambia|2020-07-30	0.0005427804	Africa
Africa|hCoV-19/Gambia/0268/2020|EPI ISL 471159|B.1.1|Gambia|2020-03-21	Africa|hCoV-19/Gambia/3668/2020|EPI ISL 560992|B.1.5.12|Gambia|2020-07-30	0.0004102958	Africa
Africa|hCoV-19/Gambia/0278/2020|EPI ISL 471160|B.1.1|Gambia|2020-03-20	Africa|hCoV-19/Gambia/3668/2020|EPI ISL 560992|B.1.5.12|Gambia|2020-07-30	0.0004108997	Africa
Africa|hCoV-19/Gambia/0528/2020|EPI ISL 471161|B.1.1.293|Gambia|2020-04-30	Africa|hCoV-19/Gambia/3668/2020|EPI ISL 560992|B.1.5.12|Gambia|2020-07-30	0.0004481576	Africa
Africa|hCoV-19/Gambia/0531/2020|EPI ISL 471162|B.1.1.293|Gambia|2020-04-30	Africa|hCoV-19/Gambia/3668/2020|EPI ISL 560992|B.1.5.12|Gambia|2020-07-30	0.0004481888	Africa
Africa|hCoV-19/Gambia/0536/2020|EPI ISL 471163|B.1.1.293|Gambia|2020-04-30	Africa|hCoV-19/Gambia/3668/2020|EPI ISL 560992|B.1.5.12|Gambia|2020-07-30	0.0004402074	Africa
Africa|hCoV-19/Gambia/0547/2020|EPI ISL 471164|B.1.1.293|Gambia|2020-04-30	Africa|hCoV-19/Gambia/3668/2020|EPI ISL 560992|B.1.5.12|Gambia|2020-07-30	0.0004409091	Africa
Africa|hCoV-19/Gambia/0548/2020|EPI ISL 471165|B.1.5|Gambia|2020-04-30	Africa|hCoV-19/Gambia/3668/2020|EPI ISL 560992|B.1.5.12|Gambia|2020-07-30	0.0002804023	Africa
Africa|hCoV-19/Gambia/1090/2020|EPI ISL 471166|B.1.1|Gambia|2020-05-04	Africa|hCoV-19/Gambia/3668/2020|EPI ISL 560992|B.1.5.12|Gambia|2020-07-30	0.0004779628	Africa
Africa|hCoV-19/Gambia/1094/2020|EPI ISL 471167|B.1.1.293|Gambia|2020-05-04	Africa|hCoV-19/Gambia/3668/2020|EPI ISL 560992|B.1.5.12|Gambia|2020-07-30	0.0004402074	Africa
Africa|hCoV-19/Gambia/1251/2020|EPI ISL 471168|B.1.1.293|Gambia|2020-05-07	Africa|hCoV-19/Gambia/3668/2020|EPI ISL 560992|B.1.5.12|Gambia|2020-07-30	0.0004481578	Africa
Africa|hCoV-19/Gambia/1264/2020|EPI ISL 471169|B.1.1|Gambia|2020-05-07	Africa|hCoV-19/Gambia/3668/2020|EPI ISL 560992|B.1.5.12|Gambia|2020-07-30	0.0004097355	Africa
Africa|hCoV-19/Gambia/1271/2020|EPI ISL 471170|B.1.1|Gambia|2020-05-07	Africa|hCoV-19/Gambia/3668/2020|EPI ISL 560992|B.1.5.12|Gambia|2020-07-30	0.0004102678	Africa
Africa|hCoV-19/Gambia/1277/2020|EPI ISL 471171|B.1.1.293|Gambia|2020-05-07	Africa|hCoV-19/Gambia/3668/2020|EPI ISL 560992|B.1.5.12|Gambia|2020-07-30	0.0004402074	Africa
Africa|hCoV-19/Algeria/G0638 2264/2020|EPI ISL 418241|B.1|Algeria|2020-03-02	Africa|hCoV-19/Gambia/3670/2020|EPI ISL 560993|B.1.5.12|Gambia|2020-07-30	0.0005130647	Africa
Africa|hCoV-19/Algeria/G0640 2265/2020|EPI ISL 418242|B.1|Algeria|2020-03-08	Africa|hCoV-19/Gambia/3670/2020|EPI ISL 560993|B.1.5.12|Gambia|2020-07-30	0.0004096280	Africa
Africa|hCoV-19/Algeria/G0860 2262/2020|EPI ISL 420037|B.1|Algeria|2020-03-02	Africa|hCoV-19/Gambia/3670/2020|EPI ISL 560993|B.1.5.12|Gambia|2020-07-30	0.0004096280	Africa
Africa|hCoV-19/Benin/1022/2020|EPI ISL 476826|B.1|Benin|2020-03-25	Africa|hCoV-19/Gambia/3670/2020|EPI ISL 560993|B.1.5.12|Gambia|2020-07-30	0.0003755193	Africa
Africa|hCoV-19/Benin/1092/2020|EPI ISL 476827|B.1|Benin|2020-03-27	Africa|hCoV-19/Gambia/3670/2020|EPI ISL 560993|B.1.5.12|Gambia|2020-07-30	0.0003756128	Africa
Africa|hCoV-19/Benin/1408/2020|EPI ISL 476825|B.1.356|Benin|2020-04-04	Africa|hCoV-19/Gambia/3670/2020|EPI ISL 560993|B.1.5.12|Gambia|2020-07-30	0.0004096559	Africa
Africa|hCoV-19/Benin/1409/2020|EPI ISL 476828|B.1|Benin|2020-04-06	Africa|hCoV-19/Gambia/3670/2020|EPI ISL 560993|B.1.5.12|Gambia|2020-07-30	0.0004470271	Africa
Africa|hCoV-19/Benin/1950/2020|EPI ISL 476830|A|Benin|2020-04-15	Africa|hCoV-19/Gambia/3670/2020|EPI ISL 560993|B.1.5.12|Gambia|2020-07-30	0.0005805067	Africa
Africa|hCoV-19/Benin/197/2020|EPI ISL 476822|B.1.178|Benin|2020-03-15	Africa|hCoV-19/Gambia/3670/2020|EPI ISL 560993|B.1.5.12|Gambia|2020-07-30	0.0003755615	Africa
Africa|hCoV-19/Benin/2012/2020|EPI ISL 476831|A|Benin|2020-04-15	Africa|hCoV-19/Gambia/3670/2020|EPI ISL 560993|B.1.5.12|Gambia|2020-07-30	0.0006145765	Africa
Africa|hCoV-19/Benin/260/2020|EPI ISL 476823|B.1.292|Benin|2020-03-17	Africa|hCoV-19/Gambia/3670/2020|EPI ISL 560993|B.1.5.12|Gambia|2020-07-30	0.0004779612	Africa
Africa|hCoV-19/Benin/314/2020|EPI ISL 476834|B.1.5|Benin|2020-03-17	Africa|hCoV-19/Gambia/3670/2020|EPI ISL 560993|B.1.5.12|Gambia|2020-07-30	0.0004806868	Africa
Africa|hCoV-19/Benin/461/2020|EPI ISL 476833|A|Benin|2020-03-17	Africa|hCoV-19/Gambia/3670/2020|EPI ISL 560993|B.1.5.12|Gambia|2020-07-30	0.0006145767	Africa
Africa|hCoV-19/Benin/501/2020|EPI ISL 476824|B.1.356|Benin|2020-03-17	Africa|hCoV-19/Gambia/3670/2020|EPI ISL 560993|B.1.5.12|Gambia|2020-07-30	0.0004096280	Africa
Africa|hCoV-19/Benin/843/2020|EPI ISL 476829|A|Benin|2020-03-19	Africa|hCoV-19/Gambia/3670/2020|EPI ISL 560993|B.1.5.12|Gambia|2020-07-30	0.0005463424	Africa
Africa|hCoV-19/Botswana/BOT0455/2020|EPI ISL 560386|B.1|Botswana|2020-03-28	Africa|hCoV-19/Gambia/3670/2020|EPI ISL 560993|B.1.5.12|Gambia|2020-07-30	0.0003413427	Africa
Africa|hCoV-19/Botswana/BOT2254/2020|EPI ISL 560390|B.1.1|Botswana|2020-04-08	Africa|hCoV-19/Gambia/3670/2020|EPI ISL 560993|B.1.5.12|Gambia|2020-07-30	0.0004136713	Africa
Africa|hCoV-19/Botswana/BOT2283/2020|EPI ISL 560385|B.1|Botswana|2020-04-07	Africa|hCoV-19/Gambia/3670/2020|EPI ISL 560993|B.1.5.12|Gambia|2020-07-30	0.0004218067	Africa
Africa|hCoV-19/Botswana/BOT2624/2020|EPI ISL 560387|B.1.1|Botswana|2020-04-05	Africa|hCoV-19/Gambia/3670/2020|EPI ISL 560993|B.1.5.12|Gambia|2020-07-30	0.0003866846	Africa
Africa|hCoV-19/Botswana/BOT4161/2020|EPI ISL 560388|B.1.1.220|Botswana|2020-04-16	Africa|hCoV-19/Gambia/3670/2020|EPI ISL 560993|B.1.5.12|Gambia|2020-07-30	0.0004876451	Africa
Africa|hCoV-19/DRC/04186/2020|EPI ISL 471411|A|Democratic Republic of the Congo|2020-04-25	Africa|hCoV-19/Gambia/3670/2020|EPI ISL 560993|B.1.5.12|Gambia|2020-07-30	0.0006145760	Africa
Africa|hCoV-19/DRC/04188/2020|EPI ISL 471413|A|Democratic Republic of the Congo|2020-04-25	Africa|hCoV-19/Gambia/3670/2020|EPI ISL 560993|B.1.5.12|Gambia|2020-07-30	0.0006980047	Africa
Africa|hCoV-19/DRC/10041/2020|EPI ISL 527543|B.1.1.275|Democratic Republic of the Congo|2020-05-22	Africa|hCoV-19/Gambia/3670/2020|EPI ISL 560993|B.1.5.12|Gambia|2020-07-30	0.0004851498	Africa
Africa|hCoV-19/DRC/10057/2020|EPI ISL 527538|B.1.1.275|Democratic Republic of the Congo|2020-05-22	Africa|hCoV-19/Gambia/3670/2020|EPI ISL 560993|B.1.5.12|Gambia|2020-07-30	0.0006076392	Africa
Africa|hCoV-19/DRC/10061/2020|EPI ISL 527521|B.1.1.275|Democratic Republic of the Congo|2020-05-22	Africa|hCoV-19/Gambia/3670/2020|EPI ISL 560993|B.1.5.12|Gambia|2020-07-30	0.0004589249	Africa
Africa|hCoV-19/DRC/10070/2020|EPI ISL 527544|B.1.178|Democratic Republic of the Congo|2020-05-22	Africa|hCoV-19/Gambia/3670/2020|EPI ISL 560993|B.1.5.12|Gambia|2020-07-30	0.0005189924	Africa
Africa|hCoV-19/DRC/10120/2020|EPI ISL 513624|B.1.1.275|Democratic Republic of the Congo|2020-05-22	Africa|hCoV-19/Gambia/3670/2020|EPI ISL 560993|B.1.5.12|Gambia|2020-07-30	0.0005327352	Africa
Africa|hCoV-19/DRC/10127/2020|EPI ISL 513625|B.1.1.275|Democratic Republic of the Congo|2020-05-22	Africa|hCoV-19/Gambia/3670/2020|EPI ISL 560993|B.1.5.12|Gambia|2020-07-30	0.0005257162	Africa
Africa|hCoV-19/DRC/10242/2020|EPI ISL 513626|B.1.84|Democratic Republic of the Congo|2020-05-22	Africa|hCoV-19/Gambia/3670/2020|EPI ISL 560993|B.1.5.12|Gambia|2020-07-30	0.0004129218	Africa
Africa|hCoV-19/DRC/10251/2020|EPI ISL 513627|B.1.128|Democratic Republic of the Congo|2020-05-22	Africa|hCoV-19/Gambia/3670/2020|EPI ISL 560993|B.1.5.12|Gambia|2020-07-30	0.0005511956	Africa
Africa|hCoV-19/DRC/10324/2020|EPI ISL 527545|B.1.214|Democratic Republic of the Congo|2020-05-22	Africa|hCoV-19/Gambia/3670/2020|EPI ISL 560993|B.1.5.12|Gambia|2020-07-30	0.0004849871	Africa
Africa|hCoV-19/DRC/10346/2020|EPI ISL 527546|B.1.214|Democratic Republic of the Congo|2020-05-22	Africa|hCoV-19/Gambia/3670/2020|EPI ISL 560993|B.1.5.12|Gambia|2020-07-30	0.0004901135	Africa
Africa|hCoV-19/DRC/10364/2020|EPI ISL 527498|B.1|Democratic Republic of the Congo|2020-05-22	Africa|hCoV-19/Gambia/3670/2020|EPI ISL 560993|B.1.5.12|Gambia|2020-07-30	0.0003833834	Africa
Africa|hCoV-19/DRC/10371/2020|EPI ISL 527489|B.1.178|Democratic Republic of the Congo|2020-05-22	Africa|hCoV-19/Gambia/3670/2020|EPI ISL 560993|B.1.5.12|Gambia|2020-07-30	0.0005198971	Africa
Africa|hCoV-19/DRC/10373/2020|EPI ISL 527495|B.1.159|Democratic Republic of the Congo|2020-05-22	Africa|hCoV-19/Gambia/3670/2020|EPI ISL 560993|B.1.5.12|Gambia|2020-07-30	0.0004858891	Africa
Africa|hCoV-19/DRC/10374/2020|EPI ISL 527539|B.1.84|Democratic Republic of the Congo|2020-05-22	Africa|hCoV-19/Gambia/3670/2020|EPI ISL 560993|B.1.5.12|Gambia|2020-07-30	0.0006712956	Africa
Africa|hCoV-19/DRC/10375/2020|EPI ISL 527499|B.1.84|Democratic Republic of the Congo|2020-05-22	Africa|hCoV-19/Gambia/3670/2020|EPI ISL 560993|B.1.5.12|Gambia|2020-07-30	0.0005562665	Africa
Africa|hCoV-19/DRC/10399/2020|EPI ISL 527491|B.1.214|Democratic Republic of the Congo|2020-05-22	Africa|hCoV-19/Gambia/3670/2020|EPI ISL 560993|B.1.5.12|Gambia|2020-07-30	0.0004853416	Africa
Africa|hCoV-19/DRC/10502/2020|EPI ISL 527547|B.1.5|Democratic Republic of the Congo|2020-05-20	Africa|hCoV-19/Gambia/3670/2020|EPI ISL 560993|B.1.5.12|Gambia|2020-07-30	0.0003115044	Africa
Africa|hCoV-19/DRC/10506/2020|EPI ISL 527524|B.1.5|Democratic Republic of the Congo|2020-05-18	Africa|hCoV-19/Gambia/3670/2020|EPI ISL 560993|B.1.5.12|Gambia|2020-07-30	0.0003191126	Africa
Africa|hCoV-19/DRC/10507/2020|EPI ISL 527492|B.1.5|Democratic Republic of the Congo|2020-05-18	Africa|hCoV-19/Gambia/3670/2020|EPI ISL 560993|B.1.5.12|Gambia|2020-07-30	0.0003467984	Africa
Africa|hCoV-19/DRC/10508/2020|EPI ISL 527494|B.1.5|Democratic Republic of the Congo|2020-05-20	Africa|hCoV-19/Gambia/3670/2020|EPI ISL 560993|B.1.5.12|Gambia|2020-07-30	0.0003449093	Africa
Africa|hCoV-19/DRC/10532/2020|EPI ISL 527532|B.1.5|Democratic Republic of the Congo|2020-05-20	Africa|hCoV-19/Gambia/3670/2020|EPI ISL 560993|B.1.5.12|Gambia|2020-07-30	0.0003189767	Africa
Africa|hCoV-19/DRC/10533/2020|EPI ISL 527548|B.1.5|Democratic Republic of the Congo|2020-05-20	Africa|hCoV-19/Gambia/3670/2020|EPI ISL 560993|B.1.5.12|Gambia|2020-07-30	0.0003462306	Africa
Africa|hCoV-19/DRC/10621/2020|EPI ISL 527526|B.1.214|Democratic Republic of the Congo|2020-05-23	Africa|hCoV-19/Gambia/3670/2020|EPI ISL 560993|B.1.5.12|Gambia|2020-07-30	0.0004603711	Africa
Africa|hCoV-19/DRC/10640/2020|EPI ISL 527541|B.1|Democratic Republic of the Congo|2020-05-22	Africa|hCoV-19/Gambia/3670/2020|EPI ISL 560993|B.1.5.12|Gambia|2020-07-30	0.0006410042	Africa
Africa|hCoV-19/DRC/10644/2020|EPI ISL 527549|B.1|Democratic Republic of the Congo|2020-05-22	Africa|hCoV-19/Gambia/3670/2020|EPI ISL 560993|B.1.5.12|Gambia|2020-07-30	0.0006232733	Africa
Africa|hCoV-19/DRC/10728/2020|EPI ISL 513628|B.1.5|Democratic Republic of the Congo|2020-05-23	Africa|hCoV-19/Gambia/3670/2020|EPI ISL 560993|B.1.5.12|Gambia|2020-07-30	0.0003558643	Africa
Africa|hCoV-19/DRC/10731/2020|EPI ISL 513629|B.1.1.1|Democratic Republic of the Congo|2020-05-23	Africa|hCoV-19/Gambia/3670/2020|EPI ISL 560993|B.1.5.12|Gambia|2020-07-30	0.0006096240	Africa
Africa|hCoV-19/DRC/10733/2020|EPI ISL 513630|B.1|Democratic Republic of the Congo|2020-05-23	Africa|hCoV-19/Gambia/3670/2020|EPI ISL 560993|B.1.5.12|Gambia|2020-07-30	0.0004804110	Africa
Africa|hCoV-19/DRC/108/2020|EPI ISL 417948|B.1.128|Democratic Republic of the Congo|2020-03-19	Africa|hCoV-19/Gambia/3670/2020|EPI ISL 560993|B.1.5.12|Gambia|2020-07-30	0.0004443508	Africa
Africa|hCoV-19/DRC/10885/2020|EPI ISL 513631|B.1.84|Democratic Republic of the Congo|2020-05-23	Africa|hCoV-19/Gambia/3670/2020|EPI ISL 560993|B.1.5.12|Gambia|2020-07-30	0.0004839261	Africa
Africa|hCoV-19/DRC/10902/2020|EPI ISL 527490|B.1.178|Democratic Republic of the Congo|2020-05-23	Africa|hCoV-19/Gambia/3670/2020|EPI ISL 560993|B.1.5.12|Gambia|2020-07-30	0.0004502267	Africa
Africa|hCoV-19/DRC/10913/2020|EPI ISL 527507|B.1.84|Democratic Republic of the Congo|2020-05-24	Africa|hCoV-19/Gambia/3670/2020|EPI ISL 560993|B.1.5.12|Gambia|2020-07-30	0.0005597476	Africa
Africa|hCoV-19/DRC/11005/2020|EPI ISL 527550|B.1.159|Democratic Republic of the Congo|2020-05-24	Africa|hCoV-19/Gambia/3670/2020|EPI ISL 560993|B.1.5.12|Gambia|2020-07-30	0.0005887924	Africa
Africa|hCoV-19/DRC/11008/2020|EPI ISL 527503|B.1.159|Democratic Republic of the Congo|2020-05-24	Africa|hCoV-19/Gambia/3670/2020|EPI ISL 560993|B.1.5.12|Gambia|2020-07-30	0.0005242206	Africa
Africa|hCoV-19/DRC/11022/2020|EPI ISL 527551|B.1.214|Democratic Republic of the Congo|2020-05-24	Africa|hCoV-19/Gambia/3670/2020|EPI ISL 560993|B.1.5.12|Gambia|2020-07-30	0.0005543514	Africa
Africa|hCoV-19/DRC/11024/2020|EPI ISL 527552|B.1.149|Democratic Republic of the Congo|2020-05-24	Africa|hCoV-19/Gambia/3670/2020|EPI ISL 560993|B.1.5.12|Gambia|2020-07-30	0.0005944555	Africa
Africa|hCoV-19/DRC/11026/2020|EPI ISL 527553|B.1.149|Democratic Republic of the Congo|2020-05-24	Africa|hCoV-19/Gambia/3670/2020|EPI ISL 560993|B.1.5.12|Gambia|2020-07-30	0.0004501954	Africa
Africa|hCoV-19/DRC/11031/2020|EPI ISL 527554|B.1.214|Democratic Republic of the Congo|2020-05-24	Africa|hCoV-19/Gambia/3670/2020|EPI ISL 560993|B.1.5.12|Gambia|2020-07-30	0.0004852006	Africa
Africa|hCoV-19/DRC/11041/2020|EPI ISL 527555|B.1|Democratic Republic of the Congo|2020-05-24	Africa|hCoV-19/Gambia/3670/2020|EPI ISL 560993|B.1.5.12|Gambia|2020-07-30	0.0004503936	Africa
Africa|hCoV-19/DRC/11057/2020|EPI ISL 527528|B.1.5|Democratic Republic of the Congo|2020-05-24	Africa|hCoV-19/Gambia/3670/2020|EPI ISL 560993|B.1.5.12|Gambia|2020-07-30	0.0003885147	Africa
Africa|hCoV-19/DRC/11078/2020|EPI ISL 527514|B.1|Democratic Republic of the Congo|2020-05-24	Africa|hCoV-19/Gambia/3670/2020|EPI ISL 560993|B.1.5.12|Gambia|2020-07-30	0.0004895992	Africa
Africa|hCoV-19/DRC/11079/2020|EPI ISL 527500|B.1.214|Democratic Republic of the Congo|2020-05-24	Africa|hCoV-19/Gambia/3670/2020|EPI ISL 560993|B.1.5.12|Gambia|2020-07-30	0.0004180079	Africa
Africa|hCoV-19/DRC/11093/2020|EPI ISL 527527|B.1.5|Democratic Republic of the Congo|2020-05-24	Africa|hCoV-19/Gambia/3670/2020|EPI ISL 560993|B.1.5.12|Gambia|2020-07-30	0.0004622402	Africa
Africa|hCoV-19/DRC/11096/2020|EPI ISL 527522|B.1|Democratic Republic of the Congo|2020-05-24	Africa|hCoV-19/Gambia/3670/2020|EPI ISL 560993|B.1.5.12|Gambia|2020-07-30	0.0004591131	Africa
Africa|hCoV-19/DRC/11114/2020|EPI ISL 527534|B.1.214|Democratic Republic of the Congo|2020-05-25	Africa|hCoV-19/Gambia/3670/2020|EPI ISL 560993|B.1.5.12|Gambia|2020-07-30	0.0005324700	Africa
Africa|hCoV-19/DRC/11123/2020|EPI ISL 527496|B.1.84|Democratic Republic of the Congo|2020-05-24	Africa|hCoV-19/Gambia/3670/2020|EPI ISL 560993|B.1.5.12|Gambia|2020-07-30	0.0004512007	Africa
Africa|hCoV-19/DRC/11134/2020|EPI ISL 527518|B.1.5|Democratic Republic of the Congo|2020-05-24	Africa|hCoV-19/Gambia/3670/2020|EPI ISL 560993|B.1.5.12|Gambia|2020-07-30	0.0003521592	Africa
Africa|hCoV-19/DRC/11143/2020|EPI ISL 527556|B.1|Democratic Republic of the Congo|2020-05-24	Africa|hCoV-19/Gambia/3670/2020|EPI ISL 560993|B.1.5.12|Gambia|2020-07-30	0.0005888655	Africa
Africa|hCoV-19/DRC/11145/2020|EPI ISL 527501|B.1.214|Democratic Republic of the Congo|2020-05-24	Africa|hCoV-19/Gambia/3670/2020|EPI ISL 560993|B.1.5.12|Gambia|2020-07-30	0.0005577907	Africa
Africa|hCoV-19/DRC/11148/2020|EPI ISL 527525|B.1.178|Democratic Republic of the Congo|2020-05-24	Africa|hCoV-19/Gambia/3670/2020|EPI ISL 560993|B.1.5.12|Gambia|2020-07-30	0.0005294133	Africa
Africa|hCoV-19/DRC/11157/2020|EPI ISL 527530|B.1|Democratic Republic of the Congo|2020-05-25	Africa|hCoV-19/Gambia/3670/2020|EPI ISL 560993|B.1.5.12|Gambia|2020-07-30	0.0005262857	Africa
Africa|hCoV-19/DRC/11187/2020|EPI ISL 527523|B.1.1.275|Democratic Republic of the Congo|2020-05-23	Africa|hCoV-19/Gambia/3670/2020|EPI ISL 560993|B.1.5.12|Gambia|2020-07-30	0.0005619314	Africa
Africa|hCoV-19/DRC/11191/2020|EPI ISL 527506|B.1.1.275|Democratic Republic of the Congo|2020-05-23	Africa|hCoV-19/Gambia/3670/2020|EPI ISL 560993|B.1.5.12|Gambia|2020-07-30	0.0004537364	Africa
Africa|hCoV-19/DRC/11252/2020|EPI ISL 527557|B.1.1.275|Democratic Republic of the Congo|2020-05-21	Africa|hCoV-19/Gambia/3670/2020|EPI ISL 560993|B.1.5.12|Gambia|2020-07-30	0.0006232698	Africa
Africa|hCoV-19/DRC/11260/2020|EPI ISL 527558|B.1.1.275|Democratic Republic of the Congo|2020-05-23	Africa|hCoV-19/Gambia/3670/2020|EPI ISL 560993|B.1.5.12|Gambia|2020-07-30	0.0004849267	Africa
Africa|hCoV-19/DRC/1131/2020|EPI ISL 429255|B.1.5|Democratic Republic of the Congo|2020-04-05	Africa|hCoV-19/Gambia/3670/2020|EPI ISL 560993|B.1.5.12|Gambia|2020-07-30	0.0003443512	Africa
Africa|hCoV-19/DRC/11310/2020|EPI ISL 527529|B.1.149|Democratic Republic of the Congo|2020-05-25	Africa|hCoV-19/Gambia/3670/2020|EPI ISL 560993|B.1.5.12|Gambia|2020-07-30	0.0004577990	Africa
Africa|hCoV-19/DRC/11318/2020|EPI ISL 527559|B.1.149|Democratic Republic of the Congo|2020-05-25	Africa|hCoV-19/Gambia/3670/2020|EPI ISL 560993|B.1.5.12|Gambia|2020-07-30	0.0004477259	Africa
Africa|hCoV-19/DRC/11326/2020|EPI ISL 527508|B.1|Democratic Republic of the Congo|2020-05-25	Africa|hCoV-19/Gambia/3670/2020|EPI ISL 560993|B.1.5.12|Gambia|2020-07-30	0.0004547775	Africa
Africa|hCoV-19/DRC/11334/2020|EPI ISL 527504|B.1.178|Democratic Republic of the Congo|2020-05-25	Africa|hCoV-19/Gambia/3670/2020|EPI ISL 560993|B.1.5.12|Gambia|2020-07-30	0.0004541198	Africa
Africa|hCoV-19/DRC/11337/2020|EPI ISL 527510|B.1.84|Democratic Republic of the Congo|2020-05-25	Africa|hCoV-19/Gambia/3670/2020|EPI ISL 560993|B.1.5.12|Gambia|2020-07-30	0.0005255134	Africa
Africa|hCoV-19/DRC/11341/2020|EPI ISL 527509|B.1.1.275|Democratic Republic of the Congo|2020-05-25	Africa|hCoV-19/Gambia/3670/2020|EPI ISL 560993|B.1.5.12|Gambia|2020-07-30	0.0005601278	Africa
Africa|hCoV-19/DRC/11348/2020|EPI ISL 527560|B.1.149|Democratic Republic of the Congo|2020-05-25	Africa|hCoV-19/Gambia/3670/2020|EPI ISL 560993|B.1.5.12|Gambia|2020-07-30	0.0004481271	Africa
Africa|hCoV-19/DRC/11369/2020|EPI ISL 527537|B.1.214|Democratic Republic of the Congo|2020-05-25	Africa|hCoV-19/Gambia/3670/2020|EPI ISL 560993|B.1.5.12|Gambia|2020-07-30	0.0004942653	Africa
Africa|hCoV-19/DRC/11376/2020|EPI ISL 527513|B.1.214|Democratic Republic of the Congo|2020-05-25	Africa|hCoV-19/Gambia/3670/2020|EPI ISL 560993|B.1.5.12|Gambia|2020-07-30	0.0005234231	Africa
Africa|hCoV-19/DRC/11411/2020|EPI ISL 527561|B.1.5|Democratic Republic of the Congo|2020-05-25	Africa|hCoV-19/Gambia/3670/2020|EPI ISL 560993|B.1.5.12|Gambia|2020-07-30	0.0004154082	Africa
Africa|hCoV-19/DRC/11450/2020|EPI ISL 527516|B.1.5|Democratic Republic of the Congo|2020-05-25	Africa|hCoV-19/Gambia/3670/2020|EPI ISL 560993|B.1.5.12|Gambia|2020-07-30	0.0003539784	Africa
Africa|hCoV-19/DRC/11458/2020|EPI ISL 527497|B.1.5|Democratic Republic of the Congo|2020-05-25	Africa|hCoV-19/Gambia/3670/2020|EPI ISL 560993|B.1.5.12|Gambia|2020-07-30	0.0004895867	Africa
Africa|hCoV-19/DRC/11460/2020|EPI ISL 527562|B.1.214|Democratic Republic of the Congo|2020-05-25	Africa|hCoV-19/Gambia/3670/2020|EPI ISL 560993|B.1.5.12|Gambia|2020-07-30	0.0006302275	Africa
Africa|hCoV-19/DRC/11472/2020|EPI ISL 527502|B.1.214|Democratic Republic of the Congo|2020-05-25	Africa|hCoV-19/Gambia/3670/2020|EPI ISL 560993|B.1.5.12|Gambia|2020-07-30	0.0005537892	Africa
Africa|hCoV-19/DRC/11477/2020|EPI ISL 527563|B.1.84|Democratic Republic of the Congo|2020-05-25	Africa|hCoV-19/Gambia/3670/2020|EPI ISL 560993|B.1.5.12|Gambia|2020-07-30	0.0003804105	Africa
Africa|hCoV-19/DRC/11486/2020|EPI ISL 527564|B.1.214|Democratic Republic of the Congo|2020-05-25	Africa|hCoV-19/Gambia/3670/2020|EPI ISL 560993|B.1.5.12|Gambia|2020-07-30	0.0005542059	Africa
Africa|hCoV-19/DRC/11487/2020|EPI ISL 527505|B.1|Democratic Republic of the Congo|2020-05-25	Africa|hCoV-19/Gambia/3670/2020|EPI ISL 560993|B.1.5.12|Gambia|2020-07-30	0.0004900328	Africa
Africa|hCoV-19/DRC/11507/2020|EPI ISL 527512|B.1|Democratic Republic of the Congo|2020-05-25	Africa|hCoV-19/Gambia/3670/2020|EPI ISL 560993|B.1.5.12|Gambia|2020-07-30	0.0005248255	Africa
Africa|hCoV-19/DRC/1151/2020|EPI ISL 447596|B.38|Democratic Republic of the Congo|2020-04-05	Africa|hCoV-19/Gambia/3670/2020|EPI ISL 560993|B.1.5.12|Gambia|2020-07-30	0.0006903521	Africa
Africa|hCoV-19/DRC/11511/2020|EPI ISL 527511|B.1.214|Democratic Republic of the Congo|2020-05-25	Africa|hCoV-19/Gambia/3670/2020|EPI ISL 560993|B.1.5.12|Gambia|2020-07-30	0.0005604672	Africa
Africa|hCoV-19/DRC/11572/2020|EPI ISL 527565|B.1.214|Democratic Republic of the Congo|2020-05-25	Africa|hCoV-19/Gambia/3670/2020|EPI ISL 560993|B.1.5.12|Gambia|2020-07-30	0.0004497190	Africa
Africa|hCoV-19/DRC/11576/2020|EPI ISL 527517|B.1|Democratic Republic of the Congo|2020-05-25	Africa|hCoV-19/Gambia/3670/2020|EPI ISL 560993|B.1.5.12|Gambia|2020-07-30	0.0004580294	Africa
Africa|hCoV-19/DRC/11583/2020|EPI ISL 527542|B.1|Democratic Republic of the Congo|2020-05-25	Africa|hCoV-19/Gambia/3670/2020|EPI ISL 560993|B.1.5.12|Gambia|2020-07-30	0.0004987600	Africa
Africa|hCoV-19/DRC/11616/2020|EPI ISL 527519|B.1|Democratic Republic of the Congo|2020-05-25	Africa|hCoV-19/Gambia/3670/2020|EPI ISL 560993|B.1.5.12|Gambia|2020-07-30	0.0004564698	Africa
Africa|hCoV-19/DRC/11623/2020|EPI ISL 527566|B.1.5|Democratic Republic of the Congo|2020-05-25	Africa|hCoV-19/Gambia/3670/2020|EPI ISL 560993|B.1.5.12|Gambia|2020-07-30	0.0004503915	Africa
Africa|hCoV-19/DRC/11624/2020|EPI ISL 527567|B.1.149|Democratic Republic of the Congo|2020-05-25	Africa|hCoV-19/Gambia/3670/2020|EPI ISL 560993|B.1.5.12|Gambia|2020-07-30	0.0004501706	Africa
Africa|hCoV-19/DRC/11631/2020|EPI ISL 527568|B.1.149|Democratic Republic of the Congo|2020-05-25	Africa|hCoV-19/Gambia/3670/2020|EPI ISL 560993|B.1.5.12|Gambia|2020-07-30	0.0004506387	Africa
Africa|hCoV-19/DRC/11632/2020|EPI ISL 527493|B.1|Democratic Republic of the Congo|2020-05-25	Africa|hCoV-19/Gambia/3670/2020|EPI ISL 560993|B.1.5.12|Gambia|2020-07-30	0.0004856432	Africa
Africa|hCoV-19/DRC/11635/2020|EPI ISL 527540|B.1.214|Democratic Republic of the Congo|2020-05-25	Africa|hCoV-19/Gambia/3670/2020|EPI ISL 560993|B.1.5.12|Gambia|2020-07-30	0.0004944816	Africa
Africa|hCoV-19/DRC/11640/2020|EPI ISL 527535|B.1.178|Democratic Republic of the Congo|2020-05-25	Africa|hCoV-19/Gambia/3670/2020|EPI ISL 560993|B.1.5.12|Gambia|2020-07-30	0.0005605430	Africa
Africa|hCoV-19/DRC/11643/2020|EPI ISL 527520|B.1.5|Democratic Republic of the Congo|2020-05-25	Africa|hCoV-19/Gambia/3670/2020|EPI ISL 560993|B.1.5.12|Gambia|2020-07-30	0.0004199426	Africa
Africa|hCoV-19/DRC/11648/2020|EPI ISL 527569|B.1.6|Democratic Republic of the Congo|2020-05-25	Africa|hCoV-19/Gambia/3670/2020|EPI ISL 560993|B.1.5.12|Gambia|2020-07-30	0.0004829364	Africa
Africa|hCoV-19/DRC/11652/2020|EPI ISL 527570|B.1.149|Democratic Republic of the Congo|2020-05-25	Africa|hCoV-19/Gambia/3670/2020|EPI ISL 560993|B.1.5.12|Gambia|2020-07-30	0.0004500443	Africa
Africa|hCoV-19/DRC/11653/2020|EPI ISL 527533|B.1.84|Democratic Republic of the Congo|2020-05-25	Africa|hCoV-19/Gambia/3670/2020|EPI ISL 560993|B.1.5.12|Gambia|2020-07-30	0.0004228725	Africa
Africa|hCoV-19/DRC/11676/2020|EPI ISL 527531|B.1|Democratic Republic of the Congo|2020-05-26	Africa|hCoV-19/Gambia/3670/2020|EPI ISL 560993|B.1.5.12|Gambia|2020-07-30	0.0006365917	Africa
Africa|hCoV-19/DRC/11677/2020|EPI ISL 527515|B.1.214|Democratic Republic of the Congo|2020-05-26	Africa|hCoV-19/Gambia/3670/2020|EPI ISL 560993|B.1.5.12|Gambia|2020-07-30	0.0005632306	Africa
Africa|hCoV-19/DRC/11732/2020|EPI ISL 527536|B.1.214|Democratic Republic of the Congo|2020-05-26	Africa|hCoV-19/Gambia/3670/2020|EPI ISL 560993|B.1.5.12|Gambia|2020-07-30	0.0004214723	Africa
Africa|hCoV-19/DRC/11733/2020|EPI ISL 527571|B.1.149|Democratic Republic of the Congo|2020-05-26	Africa|hCoV-19/Gambia/3670/2020|EPI ISL 560993|B.1.5.12|Gambia|2020-07-30	0.0004476995	Africa
Africa|hCoV-19/DRC/11806/2020|EPI ISL 527572|B.1.214|Democratic Republic of the Congo|2020-05-26	Africa|hCoV-19/Gambia/3670/2020|EPI ISL 560993|B.1.5.12|Gambia|2020-07-30	0.0005539373	Africa
Africa|hCoV-19/DRC/1234/2020|EPI ISL 429258|B.1.5|Democratic Republic of the Congo|2020-04-06	Africa|hCoV-19/Gambia/3670/2020|EPI ISL 560993|B.1.5.12|Gambia|2020-07-30	0.0003594103	Africa
Africa|hCoV-19/DRC/1249/2020|EPI ISL 429259|B.1.5|Democratic Republic of the Congo|2020-04-06	Africa|hCoV-19/Gambia/3670/2020|EPI ISL 560993|B.1.5.12|Gambia|2020-07-30	0.0003458753	Africa
Africa|hCoV-19/DRC/1319/2020|EPI ISL 431011|B.1.128|Democratic Republic of the Congo|2020-04-07	Africa|hCoV-19/Gambia/3670/2020|EPI ISL 560993|B.1.5.12|Gambia|2020-07-30	0.0004491644	Africa
Africa|hCoV-19/DRC/1324/2020|EPI ISL 435033|B.1.128|Democratic Republic of the Congo|2020-04-07	Africa|hCoV-19/Gambia/3670/2020|EPI ISL 560993|B.1.5.12|Gambia|2020-07-30	0.0004460824	Africa
Africa|hCoV-19/DRC/1326/2020|EPI ISL 435116|B.1|Democratic Republic of the Congo|2020-04-07	Africa|hCoV-19/Gambia/3670/2020|EPI ISL 560993|B.1.5.12|Gambia|2020-07-30	0.0004220145	Africa
Africa|hCoV-19/DRC/1375/2020|EPI ISL 435117|B.1.1.1|Democratic Republic of the Congo|2020-04-07	Africa|hCoV-19/Gambia/3670/2020|EPI ISL 560993|B.1.5.12|Gambia|2020-07-30	0.0005960540	Africa
Africa|hCoV-19/DRC/1376/2020|EPI ISL 431012|B.1.1.1|Democratic Republic of the Congo|2020-04-07	Africa|hCoV-19/Gambia/3670/2020|EPI ISL 560993|B.1.5.12|Gambia|2020-07-30	0.0005561123	Africa
Africa|hCoV-19/DRC/1377/2020|EPI ISL 434678|B.1.1.1|Democratic Republic of the Congo|2020-04-07	Africa|hCoV-19/Gambia/3670/2020|EPI ISL 560993|B.1.5.12|Gambia|2020-07-30	0.0005169201	Africa
Africa|hCoV-19/DRC/1378/2020|EPI ISL 435118|B.1.1.1|Democratic Republic of the Congo|2020-04-07	Africa|hCoV-19/Gambia/3670/2020|EPI ISL 560993|B.1.5.12|Gambia|2020-07-30	0.0005544056	Africa
Africa|hCoV-19/DRC/1382/2020|EPI ISL 435113|B.1.1.1|Democratic Republic of the Congo|2020-04-07	Africa|hCoV-19/Gambia/3670/2020|EPI ISL 560993|B.1.5.12|Gambia|2020-07-30	0.0005610452	Africa
Africa|hCoV-19/DRC/1397/2020|EPI ISL 434679|B.1.1.1|Democratic Republic of the Congo|2020-04-07	Africa|hCoV-19/Gambia/3670/2020|EPI ISL 560993|B.1.5.12|Gambia|2020-07-30	0.0005549360	Africa
Africa|hCoV-19/DRC/1398/2020|EPI ISL 435114|B.1.1.1|Democratic Republic of the Congo|2020-04-07	Africa|hCoV-19/Gambia/3670/2020|EPI ISL 560993|B.1.5.12|Gambia|2020-07-30	0.0005136987	Africa
Africa|hCoV-19/DRC/1422/2020|EPI ISL 434680|B.1.149|Democratic Republic of the Congo|2020-04-08	Africa|hCoV-19/Gambia/3670/2020|EPI ISL 560993|B.1.5.12|Gambia|2020-07-30	0.0004545801	Africa
Africa|hCoV-19/DRC/1423/2020|EPI ISL 434710|B.1.149|Democratic Republic of the Congo|2020-04-08	Africa|hCoV-19/Gambia/3670/2020|EPI ISL 560993|B.1.5.12|Gambia|2020-07-30	0.0004108238	Africa
Africa|hCoV-19/DRC/1486/2020|EPI ISL 434711|B.1|Democratic Republic of the Congo|2020-04-08	Africa|hCoV-19/Gambia/3670/2020|EPI ISL 560993|B.1.5.12|Gambia|2020-07-30	0.0003874515	Africa
Africa|hCoV-19/DRC/1516/2020|EPI ISL 435032|B.1.5|Democratic Republic of the Congo|2020-04-09	Africa|hCoV-19/Gambia/3670/2020|EPI ISL 560993|B.1.5.12|Gambia|2020-07-30	0.0003413426	Africa
Africa|hCoV-19/DRC/1565/2020|EPI ISL 434681|B.1|Democratic Republic of the Congo|2020-04-09	Africa|hCoV-19/Gambia/3670/2020|EPI ISL 560993|B.1.5.12|Gambia|2020-07-30	0.0003832579	Africa
Africa|hCoV-19/DRC/158/2020|EPI ISL 417950|B.40|Democratic Republic of the Congo|2020-03-20	Africa|hCoV-19/Gambia/3670/2020|EPI ISL 560993|B.1.5.12|Gambia|2020-07-30	0.0006829485	Africa
Africa|hCoV-19/DRC/1715/2020|EPI ISL 435156|B.1.84|Democratic Republic of the Congo|2020-04-10	Africa|hCoV-19/Gambia/3670/2020|EPI ISL 560993|B.1.5.12|Gambia|2020-07-30	0.0004140525	Africa
Africa|hCoV-19/DRC/1767/2020|EPI ISL 435157|B.1.5|Democratic Republic of the Congo|2020-04-10	Africa|hCoV-19/Gambia/3670/2020|EPI ISL 560993|B.1.5.12|Gambia|2020-07-30	0.0003532126	Africa
Africa|hCoV-19/DRC/1779/2020|EPI ISL 435158|C.14|Democratic Republic of the Congo|2020-04-10	Africa|hCoV-19/Gambia/3670/2020|EPI ISL 560993|B.1.5.12|Gambia|2020-07-30	0.0006317846	Africa
Africa|hCoV-19/DRC/191/2020|EPI ISL 417955|B.1.128|Democratic Republic of the Congo|2020-03-21	Africa|hCoV-19/Gambia/3670/2020|EPI ISL 560993|B.1.5.12|Gambia|2020-07-30	0.0004444569	Africa
Africa|hCoV-19/DRC/1952/2020|EPI ISL 435159|B.1.5|Democratic Republic of the Congo|2020-04-11	Africa|hCoV-19/Gambia/3670/2020|EPI ISL 560993|B.1.5.12|Gambia|2020-07-30	0.0003492326	Africa
Africa|hCoV-19/DRC/1982/2020|EPI ISL 435160|B.1|Democratic Republic of the Congo|2020-04-12	Africa|hCoV-19/Gambia/3670/2020|EPI ISL 560993|B.1.5.12|Gambia|2020-07-30	0.0003830271	Africa
Africa|hCoV-19/DRC/2047/2020|EPI ISL 435161|B.1.1.1|Democratic Republic of the Congo|2020-04-12	Africa|hCoV-19/Gambia/3670/2020|EPI ISL 560993|B.1.5.12|Gambia|2020-07-30	0.0005221736	Africa
Africa|hCoV-19/DRC/2063/2020|EPI ISL 435162|B.1|Democratic Republic of the Congo|2020-04-12	Africa|hCoV-19/Gambia/3670/2020|EPI ISL 560993|B.1.5.12|Gambia|2020-07-30	0.0003480986	Africa
Africa|hCoV-19/DRC/2120/2020|EPI ISL 435163|B.1.149|Democratic Republic of the Congo|2020-04-12	Africa|hCoV-19/Gambia/3670/2020|EPI ISL 560993|B.1.5.12|Gambia|2020-07-30	0.0004137982	Africa
Africa|hCoV-19/DRC/2121/2020|EPI ISL 435164|B.1.149|Democratic Republic of the Congo|2020-04-12	Africa|hCoV-19/Gambia/3670/2020|EPI ISL 560993|B.1.5.12|Gambia|2020-07-30	0.0004170477	Africa
Africa|hCoV-19/DRC/2122/2020|EPI ISL 435165|B.1.149|Democratic Republic of the Congo|2020-04-13	Africa|hCoV-19/Gambia/3670/2020|EPI ISL 560993|B.1.5.12|Gambia|2020-07-30	0.0004945675	Africa
Africa|hCoV-19/DRC/2125/2020|EPI ISL 435166|B.1.149|Democratic Republic of the Congo|2020-04-13	Africa|hCoV-19/Gambia/3670/2020|EPI ISL 560993|B.1.5.12|Gambia|2020-07-30	0.0004216039	Africa
Africa|hCoV-19/DRC/2128/2020|EPI ISL 435167|B.1|Democratic Republic of the Congo|2020-04-13	Africa|hCoV-19/Gambia/3670/2020|EPI ISL 560993|B.1.5.12|Gambia|2020-07-30	0.0003552953	Africa
Africa|hCoV-19/DRC/2133/2020|EPI ISL 435168|B.1.128|Democratic Republic of the Congo|2020-04-13	Africa|hCoV-19/Gambia/3670/2020|EPI ISL 560993|B.1.5.12|Gambia|2020-07-30	0.0004584722	Africa
Africa|hCoV-19/DRC/214/2020|EPI ISL 420030|B.1.6|Democratic Republic of the Congo|2020-03-21	Africa|hCoV-19/Gambia/3670/2020|EPI ISL 560993|B.1.5.12|Gambia|2020-07-30	0.0003425902	Africa
Africa|hCoV-19/DRC/215/2020|EPI ISL 420031|B.1.1.1|Democratic Republic of the Congo|2020-03-21	Africa|hCoV-19/Gambia/3670/2020|EPI ISL 560993|B.1.5.12|Gambia|2020-07-30	0.0005573404	Africa
Africa|hCoV-19/DRC/2169/2020|EPI ISL 436194|B.1.5|Democratic Republic of the Congo|2020-04-13	Africa|hCoV-19/Gambia/3670/2020|EPI ISL 560993|B.1.5.12|Gambia|2020-07-30	0.0003880215	Africa
Africa|hCoV-19/DRC/2299/2020|EPI ISL 436412|B.1.5|Democratic Republic of the Congo|2020-04-14	Africa|hCoV-19/Gambia/3670/2020|EPI ISL 560993|B.1.5.12|Gambia|2020-07-30	0.0004132669	Africa
Africa|hCoV-19/DRC/236/2020|EPI ISL 420032|B.1.128|Democratic Republic of the Congo|2020-03-22	Africa|hCoV-19/Gambia/3670/2020|EPI ISL 560993|B.1.5.12|Gambia|2020-07-30	0.0004450091	Africa
Africa|hCoV-19/DRC/2363/2020|EPI ISL 437194|B.1.84|Democratic Republic of the Congo|2020-04-14	Africa|hCoV-19/Gambia/3670/2020|EPI ISL 560993|B.1.5.12|Gambia|2020-07-30	0.0003787863	Africa
Africa|hCoV-19/DRC/2384/2020|EPI ISL 437196|B.1.149|Democratic Republic of the Congo|2020-04-14	Africa|hCoV-19/Gambia/3670/2020|EPI ISL 560993|B.1.5.12|Gambia|2020-07-30	0.0004177009	Africa
Africa|hCoV-19/DRC/241/2020|EPI ISL 420033|B.1.1.75|Democratic Republic of the Congo|2020-03-22	Africa|hCoV-19/Gambia/3670/2020|EPI ISL 560993|B.1.5.12|Gambia|2020-07-30	0.0004793208	Africa
Africa|hCoV-19/DRC/243/2020|EPI ISL 420034|B.1|Democratic Republic of the Congo|2020-03-22	Africa|hCoV-19/Gambia/3670/2020|EPI ISL 560993|B.1.5.12|Gambia|2020-07-30	0.0003850958	Africa
Africa|hCoV-19/DRC/248/2020|EPI ISL 420035|B.1.5|Democratic Republic of the Congo|2020-03-22	Africa|hCoV-19/Gambia/3670/2020|EPI ISL 560993|B.1.5.12|Gambia|2020-07-30	0.0003080505	Africa
Africa|hCoV-19/DRC/2496/2020|EPI ISL 437337|B.1.149|Democratic Republic of the Congo|2020-04-15	Africa|hCoV-19/Gambia/3670/2020|EPI ISL 560993|B.1.5.12|Gambia|2020-07-30	0.0004437925	Africa
Africa|hCoV-19/DRC/2529/2020|EPI ISL 437338|B.1.178|Democratic Republic of the Congo|2020-04-15	Africa|hCoV-19/Gambia/3670/2020|EPI ISL 560993|B.1.5.12|Gambia|2020-07-30	0.0004096461	Africa
Africa|hCoV-19/DRC/253/2020|EPI ISL 420838|B.1.5|Democratic Republic of the Congo|2020-03-22	Africa|hCoV-19/Gambia/3670/2020|EPI ISL 560993|B.1.5.12|Gambia|2020-07-30	0.0003091933	Africa
Africa|hCoV-19/DRC/2536/2020|EPI ISL 437339|B.1|Democratic Republic of the Congo|2020-04-15	Africa|hCoV-19/Gambia/3670/2020|EPI ISL 560993|B.1.5.12|Gambia|2020-07-30	0.0004096462	Africa
Africa|hCoV-19/DRC/254/2020|EPI ISL 420839|B.1|Democratic Republic of the Congo|2020-03-22	Africa|hCoV-19/Gambia/3670/2020|EPI ISL 560993|B.1.5.12|Gambia|2020-07-30	0.0003808040	Africa
Africa|hCoV-19/DRC/2563/2020|EPI ISL 437340|B.1.9|Democratic Republic of the Congo|2020-04-15	Africa|hCoV-19/Gambia/3670/2020|EPI ISL 560993|B.1.5.12|Gambia|2020-07-30	0.0006145448	Africa
Africa|hCoV-19/DRC/2580/2020|EPI ISL 437341|B.1.5|Democratic Republic of the Congo|2020-04-15	Africa|hCoV-19/Gambia/3670/2020|EPI ISL 560993|B.1.5.12|Gambia|2020-07-30	0.0003433075	Africa
Africa|hCoV-19/DRC/2644/2020|EPI ISL 437342|B.1.84|Democratic Republic of the Congo|2020-04-15	Africa|hCoV-19/Gambia/3670/2020|EPI ISL 560993|B.1.5.12|Gambia|2020-07-30	0.0004504511	Africa
Africa|hCoV-19/DRC/2670/2020|EPI ISL 437343|B.1.9|Democratic Republic of the Congo|2020-04-15	Africa|hCoV-19/Gambia/3670/2020|EPI ISL 560993|B.1.5.12|Gambia|2020-07-30	0.0006487434	Africa
Africa|hCoV-19/DRC/2727/2020|EPI ISL 437344|B.1|Democratic Republic of the Congo|2020-04-16	Africa|hCoV-19/Gambia/3670/2020|EPI ISL 560993|B.1.5.12|Gambia|2020-07-30	0.0003475664	Africa
Africa|hCoV-19/DRC/2728/2020|EPI ISL 437345|B.1.84|Democratic Republic of the Congo|2020-04-16	Africa|hCoV-19/Gambia/3670/2020|EPI ISL 560993|B.1.5.12|Gambia|2020-07-30	0.0003825872	Africa
Africa|hCoV-19/DRC/2813/2020|EPI ISL 437346|C.14|Democratic Republic of the Congo|2020-04-16	Africa|hCoV-19/Gambia/3670/2020|EPI ISL 560993|B.1.5.12|Gambia|2020-07-30	0.0006491514	Africa
Africa|hCoV-19/DRC/2819/2020|EPI ISL 437347|B.1|Democratic Republic of the Congo|2020-04-16	Africa|hCoV-19/Gambia/3670/2020|EPI ISL 560993|B.1.5.12|Gambia|2020-07-30	0.0004518065	Africa
Africa|hCoV-19/DRC/2827/2020|EPI ISL 437348|B.1|Democratic Republic of the Congo|2020-04-16	Africa|hCoV-19/Gambia/3670/2020|EPI ISL 560993|B.1.5.12|Gambia|2020-07-30	0.0003413275	Africa
Africa|hCoV-19/DRC/2855/2020|EPI ISL 437350|B.1|Democratic Republic of the Congo|2020-04-16	Africa|hCoV-19/Gambia/3670/2020|EPI ISL 560993|B.1.5.12|Gambia|2020-07-30	0.0003755012	Africa
Africa|hCoV-19/DRC/2864/2020|EPI ISL 437351|B.1|Democratic Republic of the Congo|2020-04-16	Africa|hCoV-19/Gambia/3670/2020|EPI ISL 560993|B.1.5.12|Gambia|2020-07-30	0.0003761522	Africa
Africa|hCoV-19/DRC/2904/2020|EPI ISL 437352|B.1|Democratic Republic of the Congo|2020-04-17	Africa|hCoV-19/Gambia/3670/2020|EPI ISL 560993|B.1.5.12|Gambia|2020-07-30	0.0003755012	Africa
Africa|hCoV-19/DRC/2938/2020|EPI ISL 437353|B.1.275|Democratic Republic of the Congo|2020-04-17	Africa|hCoV-19/Gambia/3670/2020|EPI ISL 560993|B.1.5.12|Gambia|2020-07-30	0.0005611155	Africa
Africa|hCoV-19/DRC/2939/2020|EPI ISL 437354|B.1|Democratic Republic of the Congo|2020-04-17	Africa|hCoV-19/Gambia/3670/2020|EPI ISL 560993|B.1.5.12|Gambia|2020-07-30	0.0004789388	Africa
Africa|hCoV-19/DRC/2942/2020|EPI ISL 437355|B.1|Democratic Republic of the Congo|2020-04-17	Africa|hCoV-19/Gambia/3670/2020|EPI ISL 560993|B.1.5.12|Gambia|2020-07-30	0.0004881757	Africa
Africa|hCoV-19/DRC/299/2020|EPI ISL 420840|B.4|Democratic Republic of the Congo|2020-03-20	Africa|hCoV-19/Gambia/3670/2020|EPI ISL 560993|B.1.5.12|Gambia|2020-07-30	0.0008340932	Africa
Africa|hCoV-19/DRC/300/2020|EPI ISL 420841|A|Democratic Republic of the Congo|2020-03-22	Africa|hCoV-19/Gambia/3670/2020|EPI ISL 560993|B.1.5.12|Gambia|2020-07-30	0.0006196621	Africa
Africa|hCoV-19/DRC/3041/2020|EPI ISL 437356|B.1|Democratic Republic of the Congo|2020-04-18	Africa|hCoV-19/Gambia/3670/2020|EPI ISL 560993|B.1.5.12|Gambia|2020-07-30	0.0004456588	Africa
Africa|hCoV-19/DRC/307/2020|EPI ISL 420842|B.1.9|Democratic Republic of the Congo|2020-03	Africa|hCoV-19/Gambia/3670/2020|EPI ISL 560993|B.1.5.12|Gambia|2020-07-30	0.0004574703	Africa
Africa|hCoV-19/DRC/3070/2020|EPI ISL 437357|B.1.214|Democratic Republic of the Congo|2020-04-18	Africa|hCoV-19/Gambia/3670/2020|EPI ISL 560993|B.1.5.12|Gambia|2020-07-30	0.0004806108	Africa
Africa|hCoV-19/DRC/3089/2020|EPI ISL 437358|B.1.84|Democratic Republic of the Congo|2020-04-19	Africa|hCoV-19/Gambia/3670/2020|EPI ISL 560993|B.1.5.12|Gambia|2020-07-30	0.0004101656	Africa
Africa|hCoV-19/DRC/3440/2020|EPI ISL 447597|B.1.84|Democratic Republic of the Congo|2020-04-22	Africa|hCoV-19/Gambia/3670/2020|EPI ISL 560993|B.1.5.12|Gambia|2020-07-30	0.0004148584	Africa
Africa|hCoV-19/DRC/3451/2020|EPI ISL 447598|B.1.178|Democratic Republic of the Congo|2020-04-22	Africa|hCoV-19/Gambia/3670/2020|EPI ISL 560993|B.1.5.12|Gambia|2020-07-30	0.0004498061	Africa
Africa|hCoV-19/DRC/3453/2020|EPI ISL 447599|B.1.84|Democratic Republic of the Congo|2020-04-22	Africa|hCoV-19/Gambia/3670/2020|EPI ISL 560993|B.1.5.12|Gambia|2020-07-30	0.0004151167	Africa
Africa|hCoV-19/DRC/3481/2020|EPI ISL 447600|B.1|Democratic Republic of the Congo|2020-04-22	Africa|hCoV-19/Gambia/3670/2020|EPI ISL 560993|B.1.5.12|Gambia|2020-07-30	0.0003502527	Africa
Africa|hCoV-19/DRC/3482/2020|EPI ISL 447601|B.1|Democratic Republic of the Congo|2020-04-22	Africa|hCoV-19/Gambia/3670/2020|EPI ISL 560993|B.1.5.12|Gambia|2020-07-30	0.0003837580	Africa
Africa|hCoV-19/DRC/3483/2020|EPI ISL 447602|B.1|Democratic Republic of the Congo|2020-04-22	Africa|hCoV-19/Gambia/3670/2020|EPI ISL 560993|B.1.5.12|Gambia|2020-07-30	0.0003496894	Africa
Africa|hCoV-19/DRC/3490/2020|EPI ISL 447603|B.1|Democratic Republic of the Congo|2020-04-22	Africa|hCoV-19/Gambia/3670/2020|EPI ISL 560993|B.1.5.12|Gambia|2020-07-30	0.0003810652	Africa
Africa|hCoV-19/DRC/3504/2020|EPI ISL 447604|B.1.149|Democratic Republic of the Congo|2020-04-23	Africa|hCoV-19/Gambia/3670/2020|EPI ISL 560993|B.1.5.12|Gambia|2020-07-30	0.0004199413	Africa
Africa|hCoV-19/DRC/352/2020|EPI ISL 420850|B.1.5|Democratic Republic of the Congo|2020-03	Africa|hCoV-19/Gambia/3670/2020|EPI ISL 560993|B.1.5.12|Gambia|2020-07-30	0.0003806590	Africa
Africa|hCoV-19/DRC/353/2020|EPI ISL 420843|B.1.5|Democratic Republic of the Congo|2020-03	Africa|hCoV-19/Gambia/3670/2020|EPI ISL 560993|B.1.5.12|Gambia|2020-07-30	0.0003114505	Africa
Africa|hCoV-19/DRC/355/2020|EPI ISL 420844|B.1|Democratic Republic of the Congo|2020-03	Africa|hCoV-19/Gambia/3670/2020|EPI ISL 560993|B.1.5.12|Gambia|2020-07-30	0.0003425550	Africa
Africa|hCoV-19/DRC/3552/2020|EPI ISL 447605|B.1.84|Democratic Republic of the Congo|2020-04-23	Africa|hCoV-19/Gambia/3670/2020|EPI ISL 560993|B.1.5.12|Gambia|2020-07-30	0.0004196699	Africa
Africa|hCoV-19/DRC/3595/2020|EPI ISL 447606|B.1.5|Democratic Republic of the Congo|2020-04-23	Africa|hCoV-19/Gambia/3670/2020|EPI ISL 560993|B.1.5.12|Gambia|2020-07-30	0.0003795389	Africa
Africa|hCoV-19/DRC/3632/2020|EPI ISL 447607|B.1.5|Democratic Republic of the Congo|2020-04-23	Africa|hCoV-19/Gambia/3670/2020|EPI ISL 560993|B.1.5.12|Gambia|2020-07-30	0.0003807567	Africa
Africa|hCoV-19/DRC/3633/2020|EPI ISL 447230|B.1.5|Democratic Republic of the Congo|2020-04-23	Africa|hCoV-19/Gambia/3670/2020|EPI ISL 560993|B.1.5.12|Gambia|2020-07-30	0.0003844420	Africa
Africa|hCoV-19/DRC/3653/2020|EPI ISL 447231|B.1.128|Democratic Republic of the Congo|2020-04-23	Africa|hCoV-19/Gambia/3670/2020|EPI ISL 560993|B.1.5.12|Gambia|2020-07-30	0.0005147369	Africa
Africa|hCoV-19/DRC/3659/2020|EPI ISL 447232|B.1.128|Democratic Republic of the Congo|2020-04-23	Africa|hCoV-19/Gambia/3670/2020|EPI ISL 560993|B.1.5.12|Gambia|2020-07-30	0.0005152143	Africa
Africa|hCoV-19/DRC/3661/2020|EPI ISL 447233|B.1.128|Democratic Republic of the Congo|2020-04-23	Africa|hCoV-19/Gambia/3670/2020|EPI ISL 560993|B.1.5.12|Gambia|2020-07-30	0.0005196759	Africa
Africa|hCoV-19/DRC/3662/2020|EPI ISL 447234|B.1.128|Democratic Republic of the Congo|2020-04-23	Africa|hCoV-19/Gambia/3670/2020|EPI ISL 560993|B.1.5.12|Gambia|2020-07-30	0.0005192801	Africa
Africa|hCoV-19/DRC/3664/2020|EPI ISL 447235|B.1.128|Democratic Republic of the Congo|2020-04-23	Africa|hCoV-19/Gambia/3670/2020|EPI ISL 560993|B.1.5.12|Gambia|2020-07-30	0.0005193701	Africa
Africa|hCoV-19/DRC/3683/2020|EPI ISL 447236|B.1.5|Democratic Republic of the Congo|2020-04-24	Africa|hCoV-19/Gambia/3670/2020|EPI ISL 560993|B.1.5.12|Gambia|2020-07-30	0.0004154025	Africa
Africa|hCoV-19/DRC/3688/2020|EPI ISL 447237|B.1.128|Democratic Republic of the Congo|2020-04-24	Africa|hCoV-19/Gambia/3670/2020|EPI ISL 560993|B.1.5.12|Gambia|2020-07-30	0.0005176319	Africa
Africa|hCoV-19/DRC/376/2020|EPI ISL 420851|B.1.6|Democratic Republic of the Congo|2020-03-25	Africa|hCoV-19/Gambia/3670/2020|EPI ISL 560993|B.1.5.12|Gambia|2020-07-30	0.0004138470	Africa
Africa|hCoV-19/DRC/3764/2020|EPI ISL 447238|B.1.84|Democratic Republic of the Congo|2020-04-24	Africa|hCoV-19/Gambia/3670/2020|EPI ISL 560993|B.1.5.12|Gambia|2020-07-30	0.0004493879	Africa
Africa|hCoV-19/DRC/3768/2020|EPI ISL 447239|B.1.84|Democratic Republic of the Congo|2020-04-24	Africa|hCoV-19/Gambia/3670/2020|EPI ISL 560993|B.1.5.12|Gambia|2020-07-30	0.0004151352	Africa
Africa|hCoV-19/DRC/3778/2020|EPI ISL 447240|B.1.128|Democratic Republic of the Congo|2020-04-24	Africa|hCoV-19/Gambia/3670/2020|EPI ISL 560993|B.1.5.12|Gambia|2020-07-30	0.0005166158	Africa
Africa|hCoV-19/DRC/3787/2020|EPI ISL 447241|B.1|Democratic Republic of the Congo|2020-04-24	Africa|hCoV-19/Gambia/3670/2020|EPI ISL 560993|B.1.5.12|Gambia|2020-07-30	0.0003845669	Africa
Africa|hCoV-19/DRC/3791/2020|EPI ISL 447242|B.1|Democratic Republic of the Congo|2020-04-24	Africa|hCoV-19/Gambia/3670/2020|EPI ISL 560993|B.1.5.12|Gambia|2020-07-30	0.0004224006	Africa
Africa|hCoV-19/DRC/3803/2020|EPI ISL 447243|B.1|Democratic Republic of the Congo|2020-04-24	Africa|hCoV-19/Gambia/3670/2020|EPI ISL 560993|B.1.5.12|Gambia|2020-07-30	0.0003493961	Africa
Africa|hCoV-19/DRC/3806/2020|EPI ISL 447244|B.1|Democratic Republic of the Congo|2020-04-24	Africa|hCoV-19/Gambia/3670/2020|EPI ISL 560993|B.1.5.12|Gambia|2020-07-30	0.0003494817	Africa
Africa|hCoV-19/DRC/3827/2020|EPI ISL 447245|B.1|Democratic Republic of the Congo|2020-04-24	Africa|hCoV-19/Gambia/3670/2020|EPI ISL 560993|B.1.5.12|Gambia|2020-07-30	0.0004846227	Africa
Africa|hCoV-19/DRC/3829/2020|EPI ISL 447246|B.1|Democratic Republic of the Congo|2020-04-24	Africa|hCoV-19/Gambia/3670/2020|EPI ISL 560993|B.1.5.12|Gambia|2020-07-30	0.0004504496	Africa
Africa|hCoV-19/DRC/3834/2020|EPI ISL 447247|A|Democratic Republic of the Congo|2020-04-25	Africa|hCoV-19/Gambia/3670/2020|EPI ISL 560993|B.1.5.12|Gambia|2020-07-30	0.0006968939	Africa
Africa|hCoV-19/DRC/3837/2020|EPI ISL 447248|B.1.128|Democratic Republic of the Congo|2020-04-25	Africa|hCoV-19/Gambia/3670/2020|EPI ISL 560993|B.1.5.12|Gambia|2020-07-30	0.0005190285	Africa
Africa|hCoV-19/DRC/3841/2020|EPI ISL 447249|B.1.128|Democratic Republic of the Congo|2020-04-25	Africa|hCoV-19/Gambia/3670/2020|EPI ISL 560993|B.1.5.12|Gambia|2020-07-30	0.0005523483	Africa
Africa|hCoV-19/DRC/3842/2020|EPI ISL 471396|B.1.128|Democratic Republic of the Congo|2020-04-25	Africa|hCoV-19/Gambia/3670/2020|EPI ISL 560993|B.1.5.12|Gambia|2020-07-30	0.0005462769	Africa
Africa|hCoV-19/DRC/3846/2020|EPI ISL 471397|B.1.84|Democratic Republic of the Congo|2020-04-25	Africa|hCoV-19/Gambia/3670/2020|EPI ISL 560993|B.1.5.12|Gambia|2020-07-30	0.0004779304	Africa
Africa|hCoV-19/DRC/3937/2020|EPI ISL 471398|B.1|Democratic Republic of the Congo|2020-04-25	Africa|hCoV-19/Gambia/3670/2020|EPI ISL 560993|B.1.5.12|Gambia|2020-07-30	0.0004437834	Africa
Africa|hCoV-19/DRC/3941/2020|EPI ISL 471399|B.1.128|Democratic Republic of the Congo|2020-04-25	Africa|hCoV-19/Gambia/3670/2020|EPI ISL 560993|B.1.5.12|Gambia|2020-07-30	0.0005154921	Africa
Africa|hCoV-19/DRC/3947/2020|EPI ISL 471400|B.1.214|Democratic Republic of the Congo|2020-04-25	Africa|hCoV-19/Gambia/3670/2020|EPI ISL 560993|B.1.5.12|Gambia|2020-07-30	0.0005462415	Africa
Africa|hCoV-19/DRC/3949/2020|EPI ISL 471401|B.1.84|Democratic Republic of the Congo|2020-04-26	Africa|hCoV-19/Gambia/3670/2020|EPI ISL 560993|B.1.5.12|Gambia|2020-07-30	0.0003785257	Africa
Africa|hCoV-19/DRC/396/2020|EPI ISL 420852|B.1.6|Democratic Republic of the Congo|2020-03-26	Africa|hCoV-19/Gambia/3670/2020|EPI ISL 560993|B.1.5.12|Gambia|2020-07-30	0.0003789729	Africa
Africa|hCoV-19/DRC/397/2020|EPI ISL 420845|B.1.6|Democratic Republic of the Congo|2020-03-26	Africa|hCoV-19/Gambia/3670/2020|EPI ISL 560993|B.1.5.12|Gambia|2020-07-30	0.0003760583	Africa
Africa|hCoV-19/DRC/400/2020|EPI ISL 420846|B.1.5|Democratic Republic of the Congo|2020-03	Africa|hCoV-19/Gambia/3670/2020|EPI ISL 560993|B.1.5.12|Gambia|2020-07-30	0.0003428486	Africa
Africa|hCoV-19/DRC/4012/2020|EPI ISL 471402|B.1|Democratic Republic of the Congo|2020-04-26	Africa|hCoV-19/Gambia/3670/2020|EPI ISL 560993|B.1.5.12|Gambia|2020-07-30	0.0005121015	Africa
Africa|hCoV-19/DRC/402/2020|EPI ISL 420853|B.1|Democratic Republic of the Congo|2020-03-26	Africa|hCoV-19/Gambia/3670/2020|EPI ISL 560993|B.1.5.12|Gambia|2020-07-30	0.0003941938	Africa
Africa|hCoV-19/DRC/4020/2020|EPI ISL 471403|B.1.5|Democratic Republic of the Congo|2020-04-26	Africa|hCoV-19/Gambia/3670/2020|EPI ISL 560993|B.1.5.12|Gambia|2020-07-30	0.0004438027	Africa
Africa|hCoV-19/DRC/4026/2020|EPI ISL 471404|B.1.84|Democratic Republic of the Congo|2020-04-27	Africa|hCoV-19/Gambia/3670/2020|EPI ISL 560993|B.1.5.12|Gambia|2020-07-30	0.0004096378	Africa
Africa|hCoV-19/DRC/4060/2020|EPI ISL 471405|B.1|Democratic Republic of the Congo|2020-04-27	Africa|hCoV-19/Gambia/3670/2020|EPI ISL 560993|B.1.5.12|Gambia|2020-07-30	0.0004446681	Africa
Africa|hCoV-19/DRC/4075/2020|EPI ISL 471406|B.1.214|Democratic Republic of the Congo|2020-04-27	Africa|hCoV-19/Gambia/3670/2020|EPI ISL 560993|B.1.5.12|Gambia|2020-07-30	0.0005166387	Africa
Africa|hCoV-19/DRC/4084/2020|EPI ISL 471407|B.1.214|Democratic Republic of the Congo|2020-04-27	Africa|hCoV-19/Gambia/3670/2020|EPI ISL 560993|B.1.5.12|Gambia|2020-07-30	0.0005468015	Africa
Africa|hCoV-19/DRC/4132/2020|EPI ISL 471408|B.1|Democratic Republic of the Congo|2020-04-27	Africa|hCoV-19/Gambia/3670/2020|EPI ISL 560993|B.1.5.12|Gambia|2020-07-30	0.0004779189	Africa
Africa|hCoV-19/DRC/4141/2020|EPI ISL 471409|B.1.128|Democratic Republic of the Congo|2020-04-27	Africa|hCoV-19/Gambia/3670/2020|EPI ISL 560993|B.1.5.12|Gambia|2020-07-30	0.0005121014	Africa
Africa|hCoV-19/DRC/4145/2020|EPI ISL 471410|B.1|Democratic Republic of the Congo|2020-04-27	Africa|hCoV-19/Gambia/3670/2020|EPI ISL 560993|B.1.5.12|Gambia|2020-07-30	0.0004096378	Africa
Africa|hCoV-19/DRC/4194/2020|EPI ISL 471414|B.1.5|Democratic Republic of the Congo|2020-04-28	Africa|hCoV-19/Gambia/3670/2020|EPI ISL 560993|B.1.5.12|Gambia|2020-07-30	0.0004437728	Africa
Africa|hCoV-19/DRC/4250/2020|EPI ISL 471415|B.1.1.1|Democratic Republic of the Congo|2020-04-28	Africa|hCoV-19/Gambia/3670/2020|EPI ISL 560993|B.1.5.12|Gambia|2020-07-30	0.0006146037	Africa
Africa|hCoV-19/DRC/4279/2020|EPI ISL 514114|B.1|Democratic Republic of the Congo|2020-04-28	Africa|hCoV-19/Gambia/3670/2020|EPI ISL 560993|B.1.5.12|Gambia|2020-07-30	0.0004500287	Africa
Africa|hCoV-19/DRC/4282/2020|EPI ISL 514103|B.1.128|Democratic Republic of the Congo|2020-04-08	Africa|hCoV-19/Gambia/3670/2020|EPI ISL 560993|B.1.5.12|Gambia|2020-07-30	0.0004847185	Africa
Africa|hCoV-19/DRC/4284/2020|EPI ISL 514115|B.1.128|Democratic Republic of the Congo|2020-04-28	Africa|hCoV-19/Gambia/3670/2020|EPI ISL 560993|B.1.5.12|Gambia|2020-07-30	0.0004846682	Africa
Africa|hCoV-19/DRC/431/2020|EPI ISL 420847|B.1.147|Democratic Republic of the Congo|2020-03-26	Africa|hCoV-19/Gambia/3670/2020|EPI ISL 560993|B.1.5.12|Gambia|2020-07-30	0.0003760546	Africa
Africa|hCoV-19/DRC/4418/2020|EPI ISL 496506|B.1.128|Democratic Republic of the Congo|2020-04-29	Africa|hCoV-19/Gambia/3670/2020|EPI ISL 560993|B.1.5.12|Gambia|2020-07-30	0.0005193341	Africa
Africa|hCoV-19/DRC/4422/2020|EPI ISL 496507|B.1.128|Democratic Republic of the Congo|2020-04-29	Africa|hCoV-19/Gambia/3670/2020|EPI ISL 560993|B.1.5.12|Gambia|2020-07-30	0.0004902852	Africa
Africa|hCoV-19/DRC/4427/2020|EPI ISL 496508|B.1.128|Democratic Republic of the Congo|2020-04-29	Africa|hCoV-19/Gambia/3670/2020|EPI ISL 560993|B.1.5.12|Gambia|2020-07-30	0.0004947543	Africa
Africa|hCoV-19/DRC/4429/2020|EPI ISL 513589|B.1.128|Democratic Republic of the Congo|2020-04-29	Africa|hCoV-19/Gambia/3670/2020|EPI ISL 560993|B.1.5.12|Gambia|2020-07-30	0.0004947893	Africa
Africa|hCoV-19/DRC/4430/2020|EPI ISL 496509|B.1.128|Democratic Republic of the Congo|2020-04-29	Africa|hCoV-19/Gambia/3670/2020|EPI ISL 560993|B.1.5.12|Gambia|2020-07-30	0.0004851380	Africa
Africa|hCoV-19/DRC/4437/2020|EPI ISL 513590|B.1.128|Democratic Republic of the Congo|2020-05-02	Africa|hCoV-19/Gambia/3670/2020|EPI ISL 560993|B.1.5.12|Gambia|2020-07-30	0.0005302363	Africa
Africa|hCoV-19/DRC/4442/2020|EPI ISL 496510|B.1.128|Democratic Republic of the Congo|2020-04-29	Africa|hCoV-19/Gambia/3670/2020|EPI ISL 560993|B.1.5.12|Gambia|2020-07-30	0.0004907489	Africa
Africa|hCoV-19/DRC/4444/2020|EPI ISL 514104|B.1.128|Democratic Republic of the Congo|2020-04-29	Africa|hCoV-19/Gambia/3670/2020|EPI ISL 560993|B.1.5.12|Gambia|2020-07-30	0.0004831295	Africa
Africa|hCoV-19/DRC/445/2020|EPI ISL 420848|B.1|Democratic Republic of the Congo|2020-03	Africa|hCoV-19/Gambia/3670/2020|EPI ISL 560993|B.1.5.12|Gambia|2020-07-30	0.0003553623	Africa
Africa|hCoV-19/DRC/4501/2020|EPI ISL 513591|B.1.5|Democratic Republic of the Congo|2020-05-30	Africa|hCoV-19/Gambia/3670/2020|EPI ISL 560993|B.1.5.12|Gambia|2020-07-30	0.0003888243	Africa
Africa|hCoV-19/DRC/4516/2020|EPI ISL 487192|B.1.1.275|Democratic Republic of the Congo|2020-04-28	Africa|hCoV-19/Gambia/3670/2020|EPI ISL 560993|B.1.5.12|Gambia|2020-07-30	0.0004488959	Africa
Africa|hCoV-19/DRC/4524/2020|EPI ISL 513597|A|Democratic Republic of the Congo|2020-04-30	Africa|hCoV-19/Gambia/3670/2020|EPI ISL 560993|B.1.5.12|Gambia|2020-07-30	0.0006894167	Africa
Africa|hCoV-19/DRC/4541/2020|EPI ISL 513598|B.1|Democratic Republic of the Congo|2020-04-30	Africa|hCoV-19/Gambia/3670/2020|EPI ISL 560993|B.1.5.12|Gambia|2020-07-30	0.0004780035	Africa
Africa|hCoV-19/DRC/4551/2020|EPI ISL 513599|B.1.178|Democratic Republic of the Congo|2020-04-30	Africa|hCoV-19/Gambia/3670/2020|EPI ISL 560993|B.1.5.12|Gambia|2020-07-30	0.0005220208	Africa
Africa|hCoV-19/DRC/4561/2020|EPI ISL 513600|B.1|Democratic Republic of the Congo|2020-04-30	Africa|hCoV-19/Gambia/3670/2020|EPI ISL 560993|B.1.5.12|Gambia|2020-07-30	0.0004437726	Africa
Africa|hCoV-19/DRC/4562/2020|EPI ISL 513601|B.1.214|Democratic Republic of the Congo|2020-04-30	Africa|hCoV-19/Gambia/3670/2020|EPI ISL 560993|B.1.5.12|Gambia|2020-07-30	0.0004437834	Africa
Africa|hCoV-19/DRC/4568/2020|EPI ISL 513602|B.1|Democratic Republic of the Congo|2020-04-30	Africa|hCoV-19/Gambia/3670/2020|EPI ISL 560993|B.1.5.12|Gambia|2020-07-30	0.0004485337	Africa
Africa|hCoV-19/DRC/4578/2020|EPI ISL 513603|B.1|Democratic Republic of the Congo|2020-04-30	Africa|hCoV-19/Gambia/3670/2020|EPI ISL 560993|B.1.5.12|Gambia|2020-07-30	0.0004861825	Africa
Africa|hCoV-19/DRC/4613/2020|EPI ISL 513604|B.1.214|Democratic Republic of the Congo|2020-04-30	Africa|hCoV-19/Gambia/3670/2020|EPI ISL 560993|B.1.5.12|Gambia|2020-07-30	0.0004822760	Africa
Africa|hCoV-19/DRC/4614/2020|EPI ISL 513605|B.1|Democratic Republic of the Congo|2020-04-30	Africa|hCoV-19/Gambia/3670/2020|EPI ISL 560993|B.1.5.12|Gambia|2020-07-30	0.0005804171	Africa
Africa|hCoV-19/DRC/4631/2020|EPI ISL 513606|B.1.5|Democratic Republic of the Congo|2020-04-30	Africa|hCoV-19/Gambia/3670/2020|EPI ISL 560993|B.1.5.12|Gambia|2020-07-30	0.0005804569	Africa
Africa|hCoV-19/DRC/4633/2020|EPI ISL 513607|B.1.128|Democratic Republic of the Congo|2020-04-30	Africa|hCoV-19/Gambia/3670/2020|EPI ISL 560993|B.1.5.12|Gambia|2020-07-30	0.0005462769	Africa
Africa|hCoV-19/DRC/4642/2020|EPI ISL 513608|B.1.128|Democratic Republic of the Congo|2020-04-30	Africa|hCoV-19/Gambia/3670/2020|EPI ISL 560993|B.1.5.12|Gambia|2020-07-30	0.0005462527	Africa
Africa|hCoV-19/DRC/4647/2020|EPI ISL 513609|B.1.128|Democratic Republic of the Congo|2020-04-30	Africa|hCoV-19/Gambia/3670/2020|EPI ISL 560993|B.1.5.12|Gambia|2020-07-30	0.0005121014	Africa
Africa|hCoV-19/DRC/4653/2020|EPI ISL 513610|B.1.128|Democratic Republic of the Congo|2020-04-30	Africa|hCoV-19/Gambia/3670/2020|EPI ISL 560993|B.1.5.12|Gambia|2020-07-30	0.0005463087	Africa
Africa|hCoV-19/DRC/4681/2020|EPI ISL 514116|B.1.128|Democratic Republic of the Congo|2020-04-30	Africa|hCoV-19/Gambia/3670/2020|EPI ISL 560993|B.1.5.12|Gambia|2020-07-30	0.0004898219	Africa
Africa|hCoV-19/DRC/4683/2020|EPI ISL 514105|B.1.5|Democratic Republic of the Congo|2020-04-30	Africa|hCoV-19/Gambia/3670/2020|EPI ISL 560993|B.1.5.12|Gambia|2020-07-30	0.0005242335	Africa
Africa|hCoV-19/DRC/4685/2020|EPI ISL 514106|B.1.128|Democratic Republic of the Congo|2020-04-30	Africa|hCoV-19/Gambia/3670/2020|EPI ISL 560993|B.1.5.12|Gambia|2020-07-30	0.0005534447	Africa
Africa|hCoV-19/DRC/4690/2020|EPI ISL 514117|B.1.128|Democratic Republic of the Congo|2020-04-30	Africa|hCoV-19/Gambia/3670/2020|EPI ISL 560993|B.1.5.12|Gambia|2020-07-30	0.0005196219	Africa
Africa|hCoV-19/DRC/4693/2020|EPI ISL 514118|B.1.128|Democratic Republic of the Congo|2020-04-30	Africa|hCoV-19/Gambia/3670/2020|EPI ISL 560993|B.1.5.12|Gambia|2020-07-30	0.0005185443	Africa
Africa|hCoV-19/DRC/4694/2020|EPI ISL 514107|B.1.128|Democratic Republic of the Congo|2020-04-30	Africa|hCoV-19/Gambia/3670/2020|EPI ISL 560993|B.1.5.12|Gambia|2020-07-30	0.0005247653	Africa
Africa|hCoV-19/DRC/4720/2020|EPI ISL 514108|B.1.84|Democratic Republic of the Congo|2020-05-01	Africa|hCoV-19/Gambia/3670/2020|EPI ISL 560993|B.1.5.12|Gambia|2020-07-30	0.0004476072	Africa
Africa|hCoV-19/DRC/4785/2020|EPI ISL 514119|B.1.84|Democratic Republic of the Congo|2020-05-01	Africa|hCoV-19/Gambia/3670/2020|EPI ISL 560993|B.1.5.12|Gambia|2020-07-30	0.0005877689	Africa
Africa|hCoV-19/DRC/5019/2020|EPI ISL 496511|B.1|Democratic Republic of the Congo|2020-05-02	Africa|hCoV-19/Gambia/3670/2020|EPI ISL 560993|B.1.5.12|Gambia|2020-07-30	0.0005015649	Africa
Africa|hCoV-19/DRC/5094/2020|EPI ISL 496491|B.1.84|Democratic Republic of the Congo|2020-05-02	Africa|hCoV-19/Gambia/3670/2020|EPI ISL 560993|B.1.5.12|Gambia|2020-07-30	0.0004549383	Africa
Africa|hCoV-19/DRC/5186/2020|EPI ISL 496512|B.1|Democratic Republic of the Congo|2020-05-03	Africa|hCoV-19/Gambia/3670/2020|EPI ISL 560993|B.1.5.12|Gambia|2020-07-30	0.0004903293	Africa
Africa|hCoV-19/DRC/5187/2020|EPI ISL 513619|B.1|Democratic Republic of the Congo|2020-05-03	Africa|hCoV-19/Gambia/3670/2020|EPI ISL 560993|B.1.5.12|Gambia|2020-07-30	0.0004840915	Africa
Africa|hCoV-19/DRC/5205/2020|EPI ISL 487365|B.1.1.275|Democratic Republic of the Congo|2020-05-01	Africa|hCoV-19/Gambia/3670/2020|EPI ISL 560993|B.1.5.12|Gambia|2020-07-30	0.0004876505	Africa
Africa|hCoV-19/DRC/521/2020|EPI ISL 420854|B.1.5|Democratic Republic of the Congo|2020-03-25	Africa|hCoV-19/Gambia/3670/2020|EPI ISL 560993|B.1.5.12|Gambia|2020-07-30	0.0003090340	Africa
Africa|hCoV-19/DRC/5210/2020|EPI ISL 487369|B.1.1.275|Democratic Republic of the Congo|2020-05-01	Africa|hCoV-19/Gambia/3670/2020|EPI ISL 560993|B.1.5.12|Gambia|2020-07-30	0.0004897090	Africa
Africa|hCoV-19/DRC/523/2020|EPI ISL 420849|B.1.1.1|Democratic Republic of the Congo|2020-03-28	Africa|hCoV-19/Gambia/3670/2020|EPI ISL 560993|B.1.5.12|Gambia|2020-07-30	0.0005136285	Africa
Africa|hCoV-19/DRC/5240/2020|EPI ISL 496492|B.1|Democratic Republic of the Congo|2020-05-03	Africa|hCoV-19/Gambia/3670/2020|EPI ISL 560993|B.1.5.12|Gambia|2020-07-30	0.0003810903	Africa
Africa|hCoV-19/DRC/5377/2020|EPI ISL 496513|B.1|Democratic Republic of the Congo|2020-05-04	Africa|hCoV-19/Gambia/3670/2020|EPI ISL 560993|B.1.5.12|Gambia|2020-07-30	0.0004503826	Africa
Africa|hCoV-19/DRC/5538/2020|EPI ISL 514120|B.1|Democratic Republic of the Congo|2020-05-05	Africa|hCoV-19/Gambia/3670/2020|EPI ISL 560993|B.1.5.12|Gambia|2020-07-30	0.0003880842	Africa
Africa|hCoV-19/DRC/5651/2020|EPI ISL 496493|B.1.1.1|Democratic Republic of the Congo|2020-05-06	Africa|hCoV-19/Gambia/3670/2020|EPI ISL 560993|B.1.5.12|Gambia|2020-07-30	0.0005656796	Africa
Africa|hCoV-19/DRC/5705/2020|EPI ISL 496494|B.1.84|Democratic Republic of the Congo|2020-05-06	Africa|hCoV-19/Gambia/3670/2020|EPI ISL 560993|B.1.5.12|Gambia|2020-07-30	0.0004286262	Africa
Africa|hCoV-19/DRC/5735/2020|EPI ISL 496495|B.1.214|Democratic Republic of the Congo|2020-05-06	Africa|hCoV-19/Gambia/3670/2020|EPI ISL 560993|B.1.5.12|Gambia|2020-07-30	0.0004270204	Africa
Africa|hCoV-19/DRC/5815/2020|EPI ISL 495629|B.1.214|Democratic Republic of the Congo|2020-05-06	Africa|hCoV-19/Gambia/3670/2020|EPI ISL 560993|B.1.5.12|Gambia|2020-07-30	0.0004951167	Africa
Africa|hCoV-19/DRC/5907/2020|EPI ISL 496496|B.1.84|Democratic Republic of the Congo|2020-05-07	Africa|hCoV-19/Gambia/3670/2020|EPI ISL 560993|B.1.5.12|Gambia|2020-07-30	0.0005356011	Africa
Africa|hCoV-19/DRC/5913/2020|EPI ISL 496497|B.1|Democratic Republic of the Congo|2020-05-07	Africa|hCoV-19/Gambia/3670/2020|EPI ISL 560993|B.1.5.12|Gambia|2020-07-30	0.0005250462	Africa
Africa|hCoV-19/DRC/5927/2020|EPI ISL 496498|B.1.9|Democratic Republic of the Congo|2020-05-07	Africa|hCoV-19/Gambia/3670/2020|EPI ISL 560993|B.1.5.12|Gambia|2020-07-30	0.0007004953	Africa
Africa|hCoV-19/DRC/5957/2020|EPI ISL 496499|B.1.5|Democratic Republic of the Congo|2020-05-07	Africa|hCoV-19/Gambia/3670/2020|EPI ISL 560993|B.1.5.12|Gambia|2020-07-30	0.0003456602	Africa
Africa|hCoV-19/DRC/5964/2020|EPI ISL 496500|B.1.178|Democratic Republic of the Congo|2020-05-07	Africa|hCoV-19/Gambia/3670/2020|EPI ISL 560993|B.1.5.12|Gambia|2020-07-30	0.0003245784	Africa
Africa|hCoV-19/DRC/5996/2020|EPI ISL 496514|B.1.84|Democratic Republic of the Congo|2020-05-08	Africa|hCoV-19/Gambia/3670/2020|EPI ISL 560993|B.1.5.12|Gambia|2020-07-30	0.0004551930	Africa
Africa|hCoV-19/DRC/6026/2020|EPI ISL 513622|B.1.1.1|Democratic Republic of the Congo|2020-05-08	Africa|hCoV-19/Gambia/3670/2020|EPI ISL 560993|B.1.5.12|Gambia|2020-07-30	0.0006318674	Africa
Africa|hCoV-19/DRC/6143/2020|EPI ISL 496515|B.1|Democratic Republic of the Congo|2020-05-08	Africa|hCoV-19/Gambia/3670/2020|EPI ISL 560993|B.1.5.12|Gambia|2020-07-30	0.0004243360	Africa
Africa|hCoV-19/DRC/6151/2020|EPI ISL 513620|B.1.214|Democratic Republic of the Congo|2020-05-08	Africa|hCoV-19/Gambia/3670/2020|EPI ISL 560993|B.1.5.12|Gambia|2020-07-30	0.0004867180	Africa
Africa|hCoV-19/DRC/6163/2020|EPI ISL 513623|B.1.214|Democratic Republic of the Congo|2020-05-08	Africa|hCoV-19/Gambia/3670/2020|EPI ISL 560993|B.1.5.12|Gambia|2020-07-30	0.0004925738	Africa
Africa|hCoV-19/DRC/6203/2020|EPI ISL 514109|B.1|Democratic Republic of the Congo|2020-05-09	Africa|hCoV-19/Gambia/3670/2020|EPI ISL 560993|B.1.5.12|Gambia|2020-07-30	0.0005895802	Africa
Africa|hCoV-19/DRC/6209/2020|EPI ISL 514110|B.1.84|Democratic Republic of the Congo|2020-05-09	Africa|hCoV-19/Gambia/3670/2020|EPI ISL 560993|B.1.5.12|Gambia|2020-07-30	0.0004154370	Africa
Africa|hCoV-19/DRC/6227/2020|EPI ISL 514121|B.1.84|Democratic Republic of the Congo|2020-05-09	Africa|hCoV-19/Gambia/3670/2020|EPI ISL 560993|B.1.5.12|Gambia|2020-07-30	0.0004159986	Africa
Africa|hCoV-19/DRC/6313/2020|EPI ISL 496516|B.1.84|Democratic Republic of the Congo|2020-05-09	Africa|hCoV-19/Gambia/3670/2020|EPI ISL 560993|B.1.5.12|Gambia|2020-07-30	0.0005383359	Africa
Africa|hCoV-19/DRC/6338/2020|EPI ISL 495630|B.1|Democratic Republic of the Congo|2020-05-09	Africa|hCoV-19/Gambia/3670/2020|EPI ISL 560993|B.1.5.12|Gambia|2020-07-30	0.0004612957	Africa
Africa|hCoV-19/DRC/6341/2020|EPI ISL 495631|B.1|Democratic Republic of the Congo|2020-05-09	Africa|hCoV-19/Gambia/3670/2020|EPI ISL 560993|B.1.5.12|Gambia|2020-07-30	0.0005718303	Africa
Africa|hCoV-19/DRC/6342/2020|EPI ISL 495632|B.1|Democratic Republic of the Congo|2020-05-09	Africa|hCoV-19/Gambia/3670/2020|EPI ISL 560993|B.1.5.12|Gambia|2020-07-30	0.0005304501	Africa
Africa|hCoV-19/DRC/6361/2020|EPI ISL 495633|B.1|Democratic Republic of the Congo|2020-05-09	Africa|hCoV-19/Gambia/3670/2020|EPI ISL 560993|B.1.5.12|Gambia|2020-07-30	0.0004288450	Africa
Africa|hCoV-19/DRC/6380/2020|EPI ISL 513611|B.1.1.275|Democratic Republic of the Congo|2020-05-04	Africa|hCoV-19/Gambia/3670/2020|EPI ISL 560993|B.1.5.12|Gambia|2020-07-30	0.0004884158	Africa
Africa|hCoV-19/DRC/6384/2020|EPI ISL 513612|B.1.1.275|Democratic Republic of the Congo|2020-05-07	Africa|hCoV-19/Gambia/3670/2020|EPI ISL 560993|B.1.5.12|Gambia|2020-07-30	0.0004554849	Africa
Africa|hCoV-19/DRC/6386/2020|EPI ISL 513613|B.1.1.275|Democratic Republic of the Congo|2020-05-07	Africa|hCoV-19/Gambia/3670/2020|EPI ISL 560993|B.1.5.12|Gambia|2020-07-30	0.0004480144	Africa
Africa|hCoV-19/DRC/6389/2020|EPI ISL 513614|B.1.84|Democratic Republic of the Congo|2020-05-07	Africa|hCoV-19/Gambia/3670/2020|EPI ISL 560993|B.1.5.12|Gambia|2020-07-30	0.0005245764	Africa
Africa|hCoV-19/DRC/6390/2020|EPI ISL 513615|B.1.1.275|Democratic Republic of the Congo|2020-05-04	Africa|hCoV-19/Gambia/3670/2020|EPI ISL 560993|B.1.5.12|Gambia|2020-07-30	0.0005522054	Africa
Africa|hCoV-19/DRC/6392/2020|EPI ISL 513616|B.1|Democratic Republic of the Congo|2020-05-04	Africa|hCoV-19/Gambia/3670/2020|EPI ISL 560993|B.1.5.12|Gambia|2020-07-30	0.0003101017	Africa
Africa|hCoV-19/DRC/6395/2020|EPI ISL 513617|B.1.1.275|Democratic Republic of the Congo|2020-05-07	Africa|hCoV-19/Gambia/3670/2020|EPI ISL 560993|B.1.5.12|Gambia|2020-07-30	0.0005804845	Africa
Africa|hCoV-19/DRC/6398/2020|EPI ISL 513618|B.1.1.275|Democratic Republic of the Congo|2020-05-07	Africa|hCoV-19/Gambia/3670/2020|EPI ISL 560993|B.1.5.12|Gambia|2020-07-30	0.0004779744	Africa
Africa|hCoV-19/DRC/6724/2020|EPI ISL 495634|B.1|Democratic Republic of the Congo|2020-05-11	Africa|hCoV-19/Gambia/3670/2020|EPI ISL 560993|B.1.5.12|Gambia|2020-07-30	0.0004154313	Africa
Africa|hCoV-19/DRC/6743/2020|EPI ISL 495635|B.1.149|Democratic Republic of the Congo|2020-05-11	Africa|hCoV-19/Gambia/3670/2020|EPI ISL 560993|B.1.5.12|Gambia|2020-07-30	0.0004260940	Africa
Africa|hCoV-19/DRC/6783/2020|EPI ISL 496501|B.1.149|Democratic Republic of the Congo|2020-05-11	Africa|hCoV-19/Gambia/3670/2020|EPI ISL 560993|B.1.5.12|Gambia|2020-07-30	0.0004605768	Africa
Africa|hCoV-19/DRC/6784/2020|EPI ISL 495636|B.1|Democratic Republic of the Congo|2020-05-11	Africa|hCoV-19/Gambia/3670/2020|EPI ISL 560993|B.1.5.12|Gambia|2020-07-30	0.0003801343	Africa
Africa|hCoV-19/DRC/6786/2020|EPI ISL 495637|B.1.178|Democratic Republic of the Congo|2020-05-11	Africa|hCoV-19/Gambia/3670/2020|EPI ISL 560993|B.1.5.12|Gambia|2020-07-30	0.0004850475	Africa
Africa|hCoV-19/DRC/6791/2020|EPI ISL 495638|B.1.178|Democratic Republic of the Congo|2020-05-11	Africa|hCoV-19/Gambia/3670/2020|EPI ISL 560993|B.1.5.12|Gambia|2020-07-30	0.0004521145	Africa
Africa|hCoV-19/DRC/6792/2020|EPI ISL 495639|B.1|Democratic Republic of the Congo|2020-05-11	Africa|hCoV-19/Gambia/3670/2020|EPI ISL 560993|B.1.5.12|Gambia|2020-07-30	0.0004303784	Africa
Africa|hCoV-19/DRC/6801/2020|EPI ISL 514111|B.1|Democratic Republic of the Congo|2020-05-11	Africa|hCoV-19/Gambia/3670/2020|EPI ISL 560993|B.1.5.12|Gambia|2020-07-30	0.0006289725	Africa
Africa|hCoV-19/DRC/6853/2020|EPI ISL 496502|B.1.214|Democratic Republic of the Congo|2020-05-11	Africa|hCoV-19/Gambia/3670/2020|EPI ISL 560993|B.1.5.12|Gambia|2020-07-30	0.0004220798	Africa
Africa|hCoV-19/DRC/6854/2020|EPI ISL 496503|B.1|Democratic Republic of the Congo|2020-05-11	Africa|hCoV-19/Gambia/3670/2020|EPI ISL 560993|B.1.5.12|Gambia|2020-07-30	0.0006043758	Africa
Africa|hCoV-19/DRC/6875/2020|EPI ISL 496504|B.1|Democratic Republic of the Congo|2020-05-11	Africa|hCoV-19/Gambia/3670/2020|EPI ISL 560993|B.1.5.12|Gambia|2020-07-30	0.0004154515	Africa
Africa|hCoV-19/DRC/7042/2020|EPI ISL 513592|B.1.214|Democratic Republic of the Congo|2020-05-12	Africa|hCoV-19/Gambia/3670/2020|EPI ISL 560993|B.1.5.12|Gambia|2020-07-30	0.0004488342	Africa
Africa|hCoV-19/DRC/7061/2020|EPI ISL 513593|B.1|Democratic Republic of the Congo|2020-05-12	Africa|hCoV-19/Gambia/3670/2020|EPI ISL 560993|B.1.5.12|Gambia|2020-07-30	0.0003906846	Africa
Africa|hCoV-19/DRC/7140/2020|EPI ISL 513594|B.1.214|Democratic Republic of the Congo|2020-05-12	Africa|hCoV-19/Gambia/3670/2020|EPI ISL 560993|B.1.5.12|Gambia|2020-07-30	0.0005614501	Africa
Africa|hCoV-19/DRC/7200/2020|EPI ISL 514112|B.1|Democratic Republic of the Congo|2020-05-13	Africa|hCoV-19/Gambia/3670/2020|EPI ISL 560993|B.1.5.12|Gambia|2020-07-30	0.0005510984	Africa
Africa|hCoV-19/DRC/7211/2020|EPI ISL 514122|B.1.149|Democratic Republic of the Congo|2020-05-13	Africa|hCoV-19/Gambia/3670/2020|EPI ISL 560993|B.1.5.12|Gambia|2020-07-30	0.0005186033	Africa
Africa|hCoV-19/DRC/7248/2020|EPI ISL 514123|B.1|Democratic Republic of the Congo|2020-05-13	Africa|hCoV-19/Gambia/3670/2020|EPI ISL 560993|B.1.5.12|Gambia|2020-07-30	0.0004242969	Africa
Africa|hCoV-19/DRC/7255/2020|EPI ISL 514124|B.1.149|Democratic Republic of the Congo|2020-05-13	Africa|hCoV-19/Gambia/3670/2020|EPI ISL 560993|B.1.5.12|Gambia|2020-07-30	0.0005579244	Africa
Africa|hCoV-19/DRC/73/2020|EPI ISL 417941|B.1.178|Democratic Republic of the Congo|2020-03-18	Africa|hCoV-19/Gambia/3670/2020|EPI ISL 560993|B.1.5.12|Gambia|2020-07-30	0.0003450926	Africa
Africa|hCoV-19/DRC/7386/2020|EPI ISL 513595|B.1.5|Democratic Republic of the Congo|2020-05-14	Africa|hCoV-19/Gambia/3670/2020|EPI ISL 560993|B.1.5.12|Gambia|2020-07-30	0.0003536033	Africa
Africa|hCoV-19/DRC/7430/2020|EPI ISL 496517|B.1.1.1|Democratic Republic of the Congo|2020-05-14	Africa|hCoV-19/Gambia/3670/2020|EPI ISL 560993|B.1.5.12|Gambia|2020-07-30	0.0007595187	Africa
Africa|hCoV-19/DRC/7434/2020|EPI ISL 513621|B.1.1.1|Democratic Republic of the Congo|2020-05-14	Africa|hCoV-19/Gambia/3670/2020|EPI ISL 560993|B.1.5.12|Gambia|2020-07-30	0.0007437051	Africa
Africa|hCoV-19/DRC/7471/2020|EPI ISL 513596|B.1.214|Democratic Republic of the Congo|2020-05-14	Africa|hCoV-19/Gambia/3670/2020|EPI ISL 560993|B.1.5.12|Gambia|2020-07-30	0.0005564005	Africa
Africa|hCoV-19/DRC/7488/2020|EPI ISL 514113|B.1.1|Democratic Republic of the Congo|2020-05-14	Africa|hCoV-19/Gambia/3670/2020|EPI ISL 560993|B.1.5.12|Gambia|2020-07-30	0.0004153608	Africa
Africa|hCoV-19/DRC/7713/2020|EPI ISL 495640|B.1|Democratic Republic of the Congo|2020-05-14	Africa|hCoV-19/Gambia/3670/2020|EPI ISL 560993|B.1.5.12|Gambia|2020-07-30	0.0006364563	Africa
Africa|hCoV-19/DRC/7864/2020|EPI ISL 496505|B.1.214|Democratic Republic of the Congo|2020-05-15	Africa|hCoV-19/Gambia/3670/2020|EPI ISL 560993|B.1.5.12|Gambia|2020-07-30	0.0005290414	Africa
Africa|hCoV-19/DRC/7920/2020|EPI ISL 495641|B.1|Democratic Republic of the Congo|2020-05-15	Africa|hCoV-19/Gambia/3670/2020|EPI ISL 560993|B.1.5.12|Gambia|2020-07-30	0.0005544779	Africa
Africa|hCoV-19/DRC/80/2020|EPI ISL 417942|B.1.178|Democratic Republic of the Congo|2020-03-18	Africa|hCoV-19/Gambia/3670/2020|EPI ISL 560993|B.1.5.12|Gambia|2020-07-30	0.0003428569	Africa
Africa|hCoV-19/DRC/8018/2020|EPI ISL 514125|B.1.5|Democratic Republic of the Congo|2020-05-15	Africa|hCoV-19/Gambia/3670/2020|EPI ISL 560993|B.1.5.12|Gambia|2020-07-30	0.0005342470	Africa
Africa|hCoV-19/DRC/81/2020|EPI ISL 417944|B.1.9|Democratic Republic of the Congo|2020-03-18	Africa|hCoV-19/Gambia/3670/2020|EPI ISL 560993|B.1.5.12|Gambia|2020-07-30	0.0004471714	Africa
Africa|hCoV-19/DRC/82/2020|EPI ISL 417946|B.1.5|Democratic Republic of the Congo|2020-03-18	Africa|hCoV-19/Gambia/3670/2020|EPI ISL 560993|B.1.5.12|Gambia|2020-07-30	0.0003071886	Africa
Africa|hCoV-19/DRC/94/2020|EPI ISL 417947|B.1|Democratic Republic of the Congo|2020-03-19	Africa|hCoV-19/Gambia/3670/2020|EPI ISL 560993|B.1.5.12|Gambia|2020-07-30	0.0003414825	Africa
Africa|hCoV-19/DRC/998/2020|EPI ISL 429254|B.1|Democratic Republic of the Congo|2020-04-03	Africa|hCoV-19/Gambia/3670/2020|EPI ISL 560993|B.1.5.12|Gambia|2020-07-30	0.0004266499	Africa
Africa|hCoV-19/DRC/KN-0038/2020|EPI ISL 417434|B.1.128|Democratic Republic of the Congo|2020-03-14	Africa|hCoV-19/Gambia/3670/2020|EPI ISL 560993|B.1.5.12|Gambia|2020-07-30	0.0004622866	Africa
Africa|hCoV-19/DRC/KN-0054/2020|EPI ISL 417437|B.1.178|Democratic Republic of the Congo|2020-03-17	Africa|hCoV-19/Gambia/3670/2020|EPI ISL 560993|B.1.5.12|Gambia|2020-07-30	0.0003759296	Africa
Africa|hCoV-19/DRC/KN-0058/2020|EPI ISL 417438|B.1|Democratic Republic of the Congo|2020-03-17	Africa|hCoV-19/Gambia/3670/2020|EPI ISL 560993|B.1.5.12|Gambia|2020-07-30	0.0003444935	Africa
Africa|hCoV-19/DRC/KN-0060/2020|EPI ISL 417440|B.1|Democratic Republic of the Congo|2020-03-17	Africa|hCoV-19/Gambia/3670/2020|EPI ISL 560993|B.1.5.12|Gambia|2020-07-30	0.0003762332	Africa
Africa|hCoV-19/DRC/KN-0070/2020|EPI ISL 417441|B.1.178|Democratic Republic of the Congo|2020-03-17	Africa|hCoV-19/Gambia/3670/2020|EPI ISL 560993|B.1.5.12|Gambia|2020-07-30	0.0003497383	Africa
Africa|hCoV-19/DRC/KN-0072/2020|EPI ISL 417442|B.1.178|Democratic Republic of the Congo|2020-03-18	Africa|hCoV-19/Gambia/3670/2020|EPI ISL 560993|B.1.5.12|Gambia|2020-07-30	0.0003431155	Africa
Africa|hCoV-19/DRC/KN-13/2020|EPI ISL 414647|B.1|Democratic Republic of the Congo|2020-03-09	Africa|hCoV-19/Gambia/3670/2020|EPI ISL 560993|B.1.5.12|Gambia|2020-07-30	0.0003525688	Africa
Africa|hCoV-19/Egypt/Army-MCL001/2020|EPI ISL 510526|B.1|Egypt|2020-06-01	Africa|hCoV-19/Gambia/3670/2020|EPI ISL 560993|B.1.5.12|Gambia|2020-07-30	0.0004779514	Africa
Africa|hCoV-19/Egypt/C-CU001a-S1/2020|EPI ISL 529031|B.1.255|Egypt|2020-05-19	Africa|hCoV-19/Gambia/3670/2020|EPI ISL 560993|B.1.5.12|Gambia|2020-07-30	0.0005122082	Africa
Africa|hCoV-19/Egypt/C-CU002b-S3/2020|EPI ISL 529032|B.1.1.1|Egypt|2020-06-19	Africa|hCoV-19/Gambia/3670/2020|EPI ISL 560993|B.1.5.12|Gambia|2020-07-30	0.0007512925	Africa
Africa|hCoV-19/Egypt/C-VSVRI-SERVAC/2020|EPI ISL 528386|B.1.255|Egypt|2020-08-22	Africa|hCoV-19/Gambia/3670/2020|EPI ISL 560993|B.1.5.12|Gambia|2020-07-30	0.0003413776	Africa
Africa|hCoV-19/Egypt/CUNCI-7I028/2020|EPI ISL 524426|B.1.255|Egypt|2020-07-19	Africa|hCoV-19/Gambia/3670/2020|EPI ISL 560993|B.1.5.12|Gambia|2020-07-30	0.0003413776	Africa
Africa|hCoV-19/Egypt/CUNCI-HGC002/2020|EPI ISL 468045|B.1|Egypt|2020-05-02	Africa|hCoV-19/Gambia/3670/2020|EPI ISL 560993|B.1.5.12|Gambia|2020-07-30	0.0003416890	Africa
Africa|hCoV-19/Egypt/CUNCI-HGC004/2020|EPI ISL 468048|B.1|Egypt|2020-05-02	Africa|hCoV-19/Gambia/3670/2020|EPI ISL 560993|B.1.5.12|Gambia|2020-07-30	0.0003415957	Africa
Africa|hCoV-19/Egypt/CUNCI-HGC005/2020|EPI ISL 468052|B.1|Egypt|2020-05-02	Africa|hCoV-19/Gambia/3670/2020|EPI ISL 560993|B.1.5.12|Gambia|2020-07-30	0.0004099539	Africa
Africa|hCoV-19/Egypt/CUNCI-HGC006/2020|EPI ISL 468050|B.1|Egypt|2020-05-02	Africa|hCoV-19/Gambia/3670/2020|EPI ISL 560993|B.1.5.12|Gambia|2020-07-30	0.0004098756	Africa
Africa|hCoV-19/Egypt/CUNCI-HGC007-2/2020|EPI ISL 468054|B.1|Egypt|2020-05-02	Africa|hCoV-19/Gambia/3670/2020|EPI ISL 560993|B.1.5.12|Gambia|2020-07-30	0.0004439607	Africa
Africa|hCoV-19/Egypt/CUNCI-HGC007/2020|EPI ISL 468046|B.1|Egypt|2020-05-02	Africa|hCoV-19/Gambia/3670/2020|EPI ISL 560993|B.1.5.12|Gambia|2020-07-30	0.0004099456	Africa
Africa|hCoV-19/Egypt/CUNCI-HGC008/2020|EPI ISL 468044|B.1|Egypt|2020-05-02	Africa|hCoV-19/Gambia/3670/2020|EPI ISL 560993|B.1.5.12|Gambia|2020-07-30	0.0004099596	Africa
Africa|hCoV-19/Egypt/CUNCI-HGC009/2020|EPI ISL 468053|B.1|Egypt|2020-05-02	Africa|hCoV-19/Gambia/3670/2020|EPI ISL 560993|B.1.5.12|Gambia|2020-07-30	0.0003417357	Africa
Africa|hCoV-19/Egypt/CUNCI-HGC010/2020|EPI ISL 468055|B.1.247|Egypt|2020-05-02	Africa|hCoV-19/Gambia/3670/2020|EPI ISL 560993|B.1.5.12|Gambia|2020-07-30	0.0005808137	Africa
Africa|hCoV-19/Egypt/CUNCI-HGC011/2020|EPI ISL 468059|B.1|Egypt|2020-05-02	Africa|hCoV-19/Gambia/3670/2020|EPI ISL 560993|B.1.5.12|Gambia|2020-07-30	0.0004099834	Africa
Africa|hCoV-19/Egypt/CUNCI-HGC012/2020|EPI ISL 468051|B.1.255|Egypt|2020-05-02	Africa|hCoV-19/Gambia/3670/2020|EPI ISL 560993|B.1.5.12|Gambia|2020-07-30	0.0005466577	Africa
Africa|hCoV-19/Egypt/CUNCI-HGC013/2020|EPI ISL 468047|B.1.201|Egypt|2020-05-02	Africa|hCoV-19/Gambia/3670/2020|EPI ISL 560993|B.1.5.12|Gambia|2020-07-30	0.0004783107	Africa
Africa|hCoV-19/Egypt/CUNCI-HGC014/2020|EPI ISL 468060|B.1.5|Egypt|2020-05-02	Africa|hCoV-19/Gambia/3670/2020|EPI ISL 560993|B.1.5.12|Gambia|2020-07-30	0.0002733120	Africa
Africa|hCoV-19/Egypt/CUNCI-HGC015/2020|EPI ISL 468056|B.1|Egypt|2020-05-02	Africa|hCoV-19/Gambia/3670/2020|EPI ISL 560993|B.1.5.12|Gambia|2020-07-30	0.0002733026	Africa
Africa|hCoV-19/Egypt/CUNCI-HGC016/2020|EPI ISL 468058|B.1|Egypt|2020-05-02	Africa|hCoV-19/Gambia/3670/2020|EPI ISL 560993|B.1.5.12|Gambia|2020-07-30	0.0004107734	Africa
Africa|hCoV-19/Egypt/CUNCI-HGC021/2020|EPI ISL 468061|B.1|Egypt|2020-05-02	Africa|hCoV-19/Gambia/3670/2020|EPI ISL 560993|B.1.5.12|Gambia|2020-07-30	0.0004105668	Africa
Africa|hCoV-19/Egypt/CUNCI-HGC023/2020|EPI ISL 468057|B.1.5|Egypt|2020-05-02	Africa|hCoV-19/Gambia/3670/2020|EPI ISL 560993|B.1.5.12|Gambia|2020-07-30	0.0003075107	Africa
Africa|hCoV-19/Egypt/CUNCI-HGC028/2020|EPI ISL 468062|B.1|Egypt|2020-05-02	Africa|hCoV-19/Gambia/3670/2020|EPI ISL 560993|B.1.5.12|Gambia|2020-07-30	0.0004791454	Africa
Africa|hCoV-19/Egypt/CUNCI-HGC3I011/2020|EPI ISL 479697|B.1|Egypt|2020-06-02	Africa|hCoV-19/Gambia/3670/2020|EPI ISL 560993|B.1.5.12|Gambia|2020-07-30	0.0004096755	Africa
Africa|hCoV-19/Egypt/CUNCI-HGC3I012/2020|EPI ISL 479693|B.1.255|Egypt|2020-06-02	Africa|hCoV-19/Gambia/3670/2020|EPI ISL 560993|B.1.5.12|Gambia|2020-07-30	0.0005462472	Africa
Africa|hCoV-19/Egypt/CUNCI-HGC3I013/2020|EPI ISL 479694|B.1.201|Egypt|2020-06-02	Africa|hCoV-19/Gambia/3670/2020|EPI ISL 560993|B.1.5.12|Gambia|2020-07-30	0.0004779516	Africa
Africa|hCoV-19/Egypt/CUNCI-HGC3I014/2020|EPI ISL 479696|B.1.5|Egypt|2020-06-02	Africa|hCoV-19/Gambia/3670/2020|EPI ISL 560993|B.1.5.12|Gambia|2020-07-30	0.0002730974	Africa
Africa|hCoV-19/Egypt/CUNCI-HGC3I02/2020|EPI ISL 479686|B.1|Egypt|2020-06-02	Africa|hCoV-19/Gambia/3670/2020|EPI ISL 560993|B.1.5.12|Gambia|2020-07-30	0.0003755487	Africa
Africa|hCoV-19/Egypt/CUNCI-HGC3I023/2020|EPI ISL 479695|B.1.5|Egypt|2020-06-02	Africa|hCoV-19/Gambia/3670/2020|EPI ISL 560993|B.1.5.12|Gambia|2020-07-30	0.0003072797	Africa
Africa|hCoV-19/Egypt/CUNCI-HGC3I025/2020|EPI ISL 479691|B.1|Egypt|2020-06-02	Africa|hCoV-19/Gambia/3670/2020|EPI ISL 560993|B.1.5.12|Gambia|2020-07-30	0.0004438681	Africa
Africa|hCoV-19/Egypt/CUNCI-HGC3I03/2020|EPI ISL 479687|B.1|Egypt|2020-06-02	Africa|hCoV-19/Gambia/3670/2020|EPI ISL 560993|B.1.5.12|Gambia|2020-07-30	0.0004096378	Africa
Africa|hCoV-19/Egypt/CUNCI-HGC3I05/2020|EPI ISL 479690|B.1|Egypt|2020-06-02	Africa|hCoV-19/Gambia/3670/2020|EPI ISL 560993|B.1.5.12|Gambia|2020-07-30	0.0004096461	Africa
Africa|hCoV-19/Egypt/CUNCI-HGC3I06/2020|EPI ISL 479688|B.1|Egypt|2020-06-02	Africa|hCoV-19/Gambia/3670/2020|EPI ISL 560993|B.1.5.12|Gambia|2020-07-30	0.0004096518	Africa
Africa|hCoV-19/Egypt/CUNCI-HGC3I08/2020|EPI ISL 479698|B.1|Egypt|2020-06-02	Africa|hCoV-19/Gambia/3670/2020|EPI ISL 560993|B.1.5.12|Gambia|2020-07-30	0.0004096518	Africa
Africa|hCoV-19/Egypt/CUNCI-HGC3I09/2020|EPI ISL 479692|B.1|Egypt|2020-06-02	Africa|hCoV-19/Gambia/3670/2020|EPI ISL 560993|B.1.5.12|Gambia|2020-07-30	0.0003414790	Africa
Africa|hCoV-19/Egypt/CUNCI-HGC4I003/2020|EPI ISL 479699|B.1.1.247|Egypt|2020-06-02	Africa|hCoV-19/Gambia/3670/2020|EPI ISL 560993|B.1.5.12|Gambia|2020-07-30	0.0006146854	Africa
Africa|hCoV-19/Egypt/CUNCI-HGC4I004/2020|EPI ISL 479700|B.1.1.296|Egypt|2020-06-02	Africa|hCoV-19/Gambia/3670/2020|EPI ISL 560993|B.1.5.12|Gambia|2020-07-30	0.0005121538	Africa
Africa|hCoV-19/Egypt/CUNCI-HGC4I015/2020|EPI ISL 479728|B.1.1.123|Egypt|2020-06-02	Africa|hCoV-19/Gambia/3670/2020|EPI ISL 560993|B.1.5.12|Gambia|2020-07-30	0.0005464129	Africa
Africa|hCoV-19/Egypt/CUNCI-HGC4I022/2020|EPI ISL 479705|B.1.1|Egypt|2020-06-02	Africa|hCoV-19/Gambia/3670/2020|EPI ISL 560993|B.1.5.12|Gambia|2020-07-30	0.0006488479	Africa
Africa|hCoV-19/Egypt/CUNCI-HGC4I023/2020|EPI ISL 479729|B.1.1.247|Egypt|2020-06-02	Africa|hCoV-19/Gambia/3670/2020|EPI ISL 560993|B.1.5.12|Gambia|2020-07-30	0.0004781309	Africa
Africa|hCoV-19/Egypt/CUNCI-HGC4I025/2020|EPI ISL 479706|B.1.255|Egypt|2020-06-02	Africa|hCoV-19/Gambia/3670/2020|EPI ISL 560993|B.1.5.12|Gambia|2020-07-30	0.0004779564	Africa
Africa|hCoV-19/Egypt/CUNCI-HGC4I026/2020|EPI ISL 479702|B.1|Egypt|2020-06-02	Africa|hCoV-19/Gambia/3670/2020|EPI ISL 560993|B.1.5.12|Gambia|2020-07-30	0.0005467754	Africa
Africa|hCoV-19/Egypt/CUNCI-HGC4I029/2020|EPI ISL 479701|B.1.1.1|Egypt|2020-06-02	Africa|hCoV-19/Gambia/3670/2020|EPI ISL 560993|B.1.5.12|Gambia|2020-07-30	0.0006830049	Africa
Africa|hCoV-19/Egypt/CUNCI-HGC4I030/2020|EPI ISL 479703|B.1|Egypt|2020-06-02	Africa|hCoV-19/Gambia/3670/2020|EPI ISL 560993|B.1.5.12|Gambia|2020-07-30	0.0004779419	Africa
Africa|hCoV-19/Egypt/CUNCI-HGC4I031/2020|EPI ISL 479707|B.1.1.1|Egypt|2020-06-02	Africa|hCoV-19/Gambia/3670/2020|EPI ISL 560993|B.1.5.12|Gambia|2020-07-30	0.0007513182	Africa
Africa|hCoV-19/Egypt/CUNCI-HGC4I032/2020|EPI ISL 479709|B.1.1|Egypt|2020-06-02	Africa|hCoV-19/Gambia/3670/2020|EPI ISL 560993|B.1.5.12|Gambia|2020-07-30	0.0005126087	Africa
Africa|hCoV-19/Egypt/CUNCI-HGC4I033/2020|EPI ISL 479704|B.1|Egypt|2020-06-02	Africa|hCoV-19/Gambia/3670/2020|EPI ISL 560993|B.1.5.12|Gambia|2020-07-30	0.0003755743	Africa
Africa|hCoV-19/Egypt/CUNCI-HGC4I034/2020|EPI ISL 479708|B.1.255|Egypt|2020-06-02	Africa|hCoV-19/Gambia/3670/2020|EPI ISL 560993|B.1.5.12|Gambia|2020-07-30	0.0003413427	Africa
Africa|hCoV-19/Egypt/CUNCI-HGC5I001/2020|EPI ISL 479710|B.1.1|Egypt|2020-06-02	Africa|hCoV-19/Gambia/3670/2020|EPI ISL 560993|B.1.5.12|Gambia|2020-07-30	0.0003756693	Africa
Africa|hCoV-19/Egypt/CUNCI-HGC5I003/2020|EPI ISL 479711|B.1|Egypt|2020-06-02	Africa|hCoV-19/Gambia/3670/2020|EPI ISL 560993|B.1.5.12|Gambia|2020-07-30	0.0003413892	Africa
Africa|hCoV-19/Egypt/CUNCI-HGC5I010/2020|EPI ISL 479730|B.1.1|Egypt|2020-06-02	Africa|hCoV-19/Gambia/3670/2020|EPI ISL 560993|B.1.5.12|Gambia|2020-07-30	0.0004440061	Africa
Africa|hCoV-19/Egypt/CUNCI-HGC5I011/2020|EPI ISL 479712|B.1.1|Egypt|2020-06-02	Africa|hCoV-19/Gambia/3670/2020|EPI ISL 560993|B.1.5.12|Gambia|2020-07-30	0.0003756308	Africa
Africa|hCoV-19/Egypt/CUNCI-HGC5I012/2020|EPI ISL 479713|B.1.1|Egypt|2020-06-02	Africa|hCoV-19/Gambia/3670/2020|EPI ISL 560993|B.1.5.12|Gambia|2020-07-30	0.0004096756	Africa
Africa|hCoV-19/Egypt/CUNCI-HGC5I014/2020|EPI ISL 479714|B.1.255|Egypt|2020-06-02	Africa|hCoV-19/Gambia/3670/2020|EPI ISL 560993|B.1.5.12|Gambia|2020-07-30	0.0004779727	Africa
Africa|hCoV-19/Egypt/CUNCI-HGC5I015/2020|EPI ISL 475722|B.1.255|Egypt|2020-05-02	Africa|hCoV-19/Gambia/3670/2020|EPI ISL 560993|B.1.5.12|Gambia|2020-07-30	0.0005465381	Africa
Africa|hCoV-19/Egypt/CUNCI-HGC5I016/2020|EPI ISL 479731|B.1|Egypt|2020-06-02	Africa|hCoV-19/Gambia/3670/2020|EPI ISL 560993|B.1.5.12|Gambia|2020-07-30	0.0003755449	Africa
Africa|hCoV-19/Egypt/CUNCI-HGC5I022/2020|EPI ISL 479715|B.1.1|Egypt|2020-06-02	Africa|hCoV-19/Gambia/3670/2020|EPI ISL 560993|B.1.5.12|Gambia|2020-07-30	0.0004438395	Africa
Africa|hCoV-19/Egypt/CUNCI-HGC5I025/2020|EPI ISL 479716|A|Egypt|2020-06-02	Africa|hCoV-19/Gambia/3670/2020|EPI ISL 560993|B.1.5.12|Gambia|2020-07-30	0.0003078503	Africa
Africa|hCoV-19/Egypt/CUNCI-HGC5I026/2020|EPI ISL 479735|B.1.5|Egypt|2020-06-02	Africa|hCoV-19/Gambia/3670/2020|EPI ISL 560993|B.1.5.12|Gambia|2020-07-30	0.0004781897	Africa
Africa|hCoV-19/Egypt/CUNCI-HGC5I029/2020|EPI ISL 479734|B.1|Egypt|2020-06-02	Africa|hCoV-19/Gambia/3670/2020|EPI ISL 560993|B.1.5.12|Gambia|2020-07-30	0.0003756000	Africa
Africa|hCoV-19/Egypt/CUNCI-HGC5I030/2020|EPI ISL 479721|B.1.5|Egypt|2020-06-02	Africa|hCoV-19/Gambia/3670/2020|EPI ISL 560993|B.1.5.12|Gambia|2020-07-30	0.0002731347	Africa
Africa|hCoV-19/Egypt/CUNCI-HGC5I033/2020|EPI ISL 479717|B.1.5|Egypt|2020-06-02	Africa|hCoV-19/Gambia/3670/2020|EPI ISL 560993|B.1.5.12|Gambia|2020-07-30	0.0002731627	Africa
Africa|hCoV-19/Egypt/CUNCI-HGC5I034/2020|EPI ISL 479720|B.1.5|Egypt|2020-06-02	Africa|hCoV-19/Gambia/3670/2020|EPI ISL 560993|B.1.5.12|Gambia|2020-07-30	0.0003413660	Africa
Africa|hCoV-19/Egypt/CUNCI-HGC6I002/2020|EPI ISL 479719|B.1.1.1|Egypt|2020-06-02	Africa|hCoV-19/Gambia/3670/2020|EPI ISL 560993|B.1.5.12|Gambia|2020-07-30	0.0006487971	Africa
Africa|hCoV-19/Egypt/CUNCI-HGC6I003/2020|EPI ISL 479718|B.1.5|Egypt|2020-06-02	Africa|hCoV-19/Gambia/3670/2020|EPI ISL 560993|B.1.5.12|Gambia|2020-07-30	0.0003755397	Africa
Africa|hCoV-19/Egypt/CUNCI-HGC6I007/2020|EPI ISL 479722|B.1|Egypt|2020-06-02	Africa|hCoV-19/Gambia/3670/2020|EPI ISL 560993|B.1.5.12|Gambia|2020-07-30	0.0003414721	Africa
Africa|hCoV-19/Egypt/CUNCI-HGC6I010/2020|EPI ISL 478672|B.1|Egypt|2020-06-02	Africa|hCoV-19/Gambia/3670/2020|EPI ISL 560993|B.1.5.12|Gambia|2020-07-30	0.0004779189	Africa
Africa|hCoV-19/Egypt/CUNCI-HGC6I011/2020|EPI ISL 479727|A|Egypt|2020-06-02	Africa|hCoV-19/Gambia/3670/2020|EPI ISL 560993|B.1.5.12|Gambia|2020-07-30	0.0007854504	Africa
Africa|hCoV-19/Egypt/CUNCI-HGC6I015/2020|EPI ISL 479725|B.1.1|Egypt|2020-06-02	Africa|hCoV-19/Gambia/3670/2020|EPI ISL 560993|B.1.5.12|Gambia|2020-07-30	0.0005121085	Africa
Africa|hCoV-19/Egypt/CUNCI-HGC6I016/2020|EPI ISL 475723|B.1.247|Egypt|2020-06-02	Africa|hCoV-19/Gambia/3670/2020|EPI ISL 560993|B.1.5.12|Gambia|2020-07-30	0.0005467137	Africa
Africa|hCoV-19/Egypt/CUNCI-HGC6I024/2020|EPI ISL 479732|B.1.1.247|Egypt|2020-06-02	Africa|hCoV-19/Gambia/3670/2020|EPI ISL 560993|B.1.5.12|Gambia|2020-07-30	0.0005127437	Africa
Africa|hCoV-19/Egypt/CUNCI-HGC6I026/2020|EPI ISL 479724|B.1.1.1|Egypt|2020-06-02	Africa|hCoV-19/Gambia/3670/2020|EPI ISL 560993|B.1.5.12|Gambia|2020-07-30	0.0006829582	Africa
Africa|hCoV-19/Egypt/CUNCI-HGC6I029/2020|EPI ISL 477161|B.1.255|Egypt|2020-06-02	Africa|hCoV-19/Gambia/3670/2020|EPI ISL 560993|B.1.5.12|Gambia|2020-07-30	0.0004779401	Africa
Africa|hCoV-19/Egypt/CUNCI-HGC6I031/2020|EPI ISL 475724|B.1.1.1|Egypt|2020-06-02	Africa|hCoV-19/Gambia/3670/2020|EPI ISL 560993|B.1.5.12|Gambia|2020-07-30	0.0006492026	Africa
Africa|hCoV-19/Egypt/CUNCI-HGC6I032/2020|EPI ISL 479733|B.1.1.1|Egypt|2020-06-02	Africa|hCoV-19/Gambia/3670/2020|EPI ISL 560993|B.1.5.12|Gambia|2020-07-30	0.0006488856	Africa
Africa|hCoV-19/Egypt/CUNCI-HGC6I033/2020|EPI ISL 479723|B.1.1.1|Egypt|2020-06-02	Africa|hCoV-19/Gambia/3670/2020|EPI ISL 560993|B.1.5.12|Gambia|2020-07-30	0.0006488568	Africa
Africa|hCoV-19/Egypt/CUNCI-HGC7I01/2020|EPI ISL 529141|B.1|Egypt|2020-07-19	Africa|hCoV-19/Gambia/3670/2020|EPI ISL 560993|B.1.5.12|Gambia|2020-07-30	0.0005121643	Africa
Africa|hCoV-19/Egypt/CUNCI-HGC7I02/2020|EPI ISL 529142|A|Egypt|2020-07-19	Africa|hCoV-19/Gambia/3670/2020|EPI ISL 560993|B.1.5.12|Gambia|2020-07-30	0.0007513362	Africa
Africa|hCoV-19/Egypt/CUNCI-HGC7I07/2020|EPI ISL 529145|B.1|Egypt|2020-07-19	Africa|hCoV-19/Gambia/3670/2020|EPI ISL 560993|B.1.5.12|Gambia|2020-07-30	0.0004780217	Africa
Africa|hCoV-19/Egypt/EGY-020/2020|EPI ISL 526975|B.1|Egypt|2020-08-14	Africa|hCoV-19/Gambia/3670/2020|EPI ISL 560993|B.1.5.12|Gambia|2020-07-30	0.0004779515	Africa
Africa|hCoV-19/Egypt/EGY-041/2020|EPI ISL 526997|B.1|Egypt|2020-08-22	Africa|hCoV-19/Gambia/3670/2020|EPI ISL 560993|B.1.5.12|Gambia|2020-07-30	0.0004779515	Africa
Africa|hCoV-19/Egypt/EGY-S031/2020|EPI ISL 526986|B.1|Egypt|2020-08-17	Africa|hCoV-19/Gambia/3670/2020|EPI ISL 560993|B.1.5.12|Gambia|2020-07-30	0.0004779515	Africa
Africa|hCoV-19/Egypt/HCoV2-Egy-002/2020|EPI ISL 510532|B.1|Egypt|2020-06-02	Africa|hCoV-19/Gambia/3670/2020|EPI ISL 560993|B.1.5.12|Gambia|2020-07-30	0.0004779515	Africa
Africa|hCoV-19/Egypt/MASRI-005/2020|EPI ISL 482759|B.1|Egypt|2020-04-30	Africa|hCoV-19/Gambia/3670/2020|EPI ISL 560993|B.1.5.12|Gambia|2020-07-30	0.0003413357	Africa
Africa|hCoV-19/Egypt/MASRI-007/2020|EPI ISL 482760|B.1|Egypt|2020-04-28	Africa|hCoV-19/Gambia/3670/2020|EPI ISL 560993|B.1.5.12|Gambia|2020-07-30	0.0004098938	Africa
Africa|hCoV-19/Egypt/MASRI-008/2020|EPI ISL 482761|B.1|Egypt|2020-04-30	Africa|hCoV-19/Gambia/3670/2020|EPI ISL 560993|B.1.5.12|Gambia|2020-07-30	0.0003434136	Africa
Africa|hCoV-19/Egypt/MASRI-009/2020|EPI ISL 483035|A|Egypt|2020-04-30	Africa|hCoV-19/Gambia/3670/2020|EPI ISL 560993|B.1.5.12|Gambia|2020-07-30	0.0006145639	Africa
Africa|hCoV-19/Egypt/MASRI-011/2020|EPI ISL 482762|B.1|Egypt|2020-05-05	Africa|hCoV-19/Gambia/3670/2020|EPI ISL 560993|B.1.5.12|Gambia|2020-07-30	0.0004097119	Africa
Africa|hCoV-19/Egypt/MASRI-012/2020|EPI ISL 482763|B.1|Egypt|2020-05-05	Africa|hCoV-19/Gambia/3670/2020|EPI ISL 560993|B.1.5.12|Gambia|2020-07-30	0.0003071959	Africa
Africa|hCoV-19/Egypt/MASRI-014/2020|EPI ISL 482765|B.1|Egypt|2020-04-30	Africa|hCoV-19/Gambia/3670/2020|EPI ISL 560993|B.1.5.12|Gambia|2020-07-30	0.0005463515	Africa
Africa|hCoV-19/Egypt/MASRI-015/2020|EPI ISL 482766|B.1.36|Egypt|2020-05-11	Africa|hCoV-19/Gambia/3670/2020|EPI ISL 560993|B.1.5.12|Gambia|2020-07-30	0.0005804312	Africa
Africa|hCoV-19/Egypt/MASRI-016/2020|EPI ISL 482767|B.1|Egypt|2020-05-11	Africa|hCoV-19/Gambia/3670/2020|EPI ISL 560993|B.1.5.12|Gambia|2020-07-30	0.0005467248	Africa
Africa|hCoV-19/Egypt/MASRI-018/2020|EPI ISL 483036|A|Egypt|2020-05-10	Africa|hCoV-19/Gambia/3670/2020|EPI ISL 560993|B.1.5.12|Gambia|2020-07-30	0.0007566315	Africa
Africa|hCoV-19/Egypt/MASRI-020/2020|EPI ISL 483037|B.1|Egypt|2020-05-13	Africa|hCoV-19/Gambia/3670/2020|EPI ISL 560993|B.1.5.12|Gambia|2020-07-30	0.0005864784	Africa
Africa|hCoV-19/Egypt/MASRI-022/2020|EPI ISL 482768|B.1.255|Egypt|2020-05-13	Africa|hCoV-19/Gambia/3670/2020|EPI ISL 560993|B.1.5.12|Gambia|2020-07-30	0.0005471390	Africa
Africa|hCoV-19/Egypt/MASRI-023/2020|EPI ISL 482769|B.1|Egypt|2020-05-11	Africa|hCoV-19/Gambia/3670/2020|EPI ISL 560993|B.1.5.12|Gambia|2020-07-30	0.0003417310	Africa
Africa|hCoV-19/Egypt/MASRI-024/2020|EPI ISL 482770|B.1|Egypt|2020-05-11	Africa|hCoV-19/Gambia/3670/2020|EPI ISL 560993|B.1.5.12|Gambia|2020-07-30	0.0004096420	Africa
Africa|hCoV-19/Egypt/MASRI-025/2020|EPI ISL 482771|B.1|Egypt|2020-05-10	Africa|hCoV-19/Gambia/3670/2020|EPI ISL 560993|B.1.5.12|Gambia|2020-07-30	0.0005465063	Africa
Africa|hCoV-19/Egypt/MASRI-026/2020|EPI ISL 482772|B.1|Egypt|2020-05-10	Africa|hCoV-19/Gambia/3670/2020|EPI ISL 560993|B.1.5.12|Gambia|2020-07-30	0.0004780265	Africa
Africa|hCoV-19/Egypt/MASRI-027/2020|EPI ISL 482773|B.1.1.123|Egypt|2020-05-08	Africa|hCoV-19/Gambia/3670/2020|EPI ISL 560993|B.1.5.12|Gambia|2020-07-30	0.0004789930	Africa
Africa|hCoV-19/Egypt/MASRI-028/2020|EPI ISL 483038|B.1|Egypt|2020-05-13	Africa|hCoV-19/Gambia/3670/2020|EPI ISL 560993|B.1.5.12|Gambia|2020-07-30	0.0004779468	Africa
Africa|hCoV-19/Egypt/MASRI-029/2020|EPI ISL 482774|B.1|Egypt|2020-05-13	Africa|hCoV-19/Gambia/3670/2020|EPI ISL 560993|B.1.5.12|Gambia|2020-07-30	0.0004096559	Africa
Africa|hCoV-19/Egypt/MASRI-10/2020|EPI ISL 475752|B.1.255|Egypt|2020-05	Africa|hCoV-19/Gambia/3670/2020|EPI ISL 560993|B.1.5.12|Gambia|2020-07-30	0.0005122517	Africa
Africa|hCoV-19/Egypt/MASRI-11/2020|EPI ISL 475753|B.1.36|Egypt|2020-05	Africa|hCoV-19/Gambia/3670/2020|EPI ISL 560993|B.1.5.12|Gambia|2020-07-30	0.0006145805	Africa
Africa|hCoV-19/Egypt/MASRI-14/2020|EPI ISL 475749|B.1|Egypt|2020-05	Africa|hCoV-19/Gambia/3670/2020|EPI ISL 560993|B.1.5.12|Gambia|2020-07-30	0.0003755102	Africa
Africa|hCoV-19/Egypt/MASRI-15/2020|EPI ISL 475750|B.1.1|Egypt|2020-05	Africa|hCoV-19/Gambia/3670/2020|EPI ISL 560993|B.1.5.12|Gambia|2020-07-30	0.0007217979	Africa
Africa|hCoV-19/Egypt/MASRI-2/2020|EPI ISL 475745|B.1|Egypt|2020-05	Africa|hCoV-19/Gambia/3670/2020|EPI ISL 560993|B.1.5.12|Gambia|2020-07-30	0.0004096278	Africa
Africa|hCoV-19/Egypt/MASRI-3/2020|EPI ISL 475746|A|Egypt|2020-05	Africa|hCoV-19/Gambia/3670/2020|EPI ISL 560993|B.1.5.12|Gambia|2020-07-30	0.0006487616	Africa
Africa|hCoV-19/Egypt/MASRI-6/2020|EPI ISL 475747|B.1.255|Egypt|2020-05	Africa|hCoV-19/Gambia/3670/2020|EPI ISL 560993|B.1.5.12|Gambia|2020-07-30	0.0004096280	Africa
Africa|hCoV-19/Egypt/MASRI-9/2020|EPI ISL 475751|B.1.1.1|Egypt|2020-05	Africa|hCoV-19/Gambia/3670/2020|EPI ISL 560993|B.1.5.12|Gambia|2020-07-30	0.0007856918	Africa
Africa|hCoV-19/Egypt/NRC-01/2020|EPI ISL 430820|B.1|Egypt|2020-03-18	Africa|hCoV-19/Gambia/3670/2020|EPI ISL 560993|B.1.5.12|Gambia|2020-07-30	0.0003770339	Africa
Africa|hCoV-19/Egypt/NRC-03/2020|EPI ISL 430819|B.1.246|Egypt|2020-03-18	Africa|hCoV-19/Gambia/3670/2020|EPI ISL 560993|B.1.5.12|Gambia|2020-07-30	0.0004110350	Africa
Africa|hCoV-19/Gabon/ITM-K011/2020|EPI ISL 539573|A|Gabon|2020-03-22	Africa|hCoV-19/Gambia/3670/2020|EPI ISL 560993|B.1.5.12|Gambia|2020-07-30	0.0005803957	Africa
Africa|hCoV-19/Gabon/ITM-K023/2020|EPI ISL 539574|B.1.178|Gabon|2020-03-27	Africa|hCoV-19/Gambia/3670/2020|EPI ISL 560993|B.1.5.12|Gambia|2020-07-30	0.0003754770	Africa
Africa|hCoV-19/Gabon/ITM-K027/2020|EPI ISL 539575|A|Gabon|2020-03-27	Africa|hCoV-19/Gambia/3670/2020|EPI ISL 560993|B.1.5.12|Gambia|2020-07-30	0.0006145618	Africa
Africa|hCoV-19/Gabon/ITM-K028/2020|EPI ISL 539576|B.1.292|Gabon|2020-03-27	Africa|hCoV-19/Gambia/3670/2020|EPI ISL 560993|B.1.5.12|Gambia|2020-07-30	0.0003754846	Africa
Africa|hCoV-19/Gambia/0214/2020|EPI ISL 471158|B.1|Gambia|2020-03-29	Africa|hCoV-19/Gambia/3670/2020|EPI ISL 560993|B.1.5.12|Gambia|2020-07-30	0.0005472350	Africa
Africa|hCoV-19/Gambia/0268/2020|EPI ISL 471159|B.1.1|Gambia|2020-03-21	Africa|hCoV-19/Gambia/3670/2020|EPI ISL 560993|B.1.5.12|Gambia|2020-07-30	0.0004102959	Africa
Africa|hCoV-19/Gambia/0278/2020|EPI ISL 471160|B.1.1|Gambia|2020-03-20	Africa|hCoV-19/Gambia/3670/2020|EPI ISL 560993|B.1.5.12|Gambia|2020-07-30	0.0004133194	Africa
Africa|hCoV-19/Gambia/0528/2020|EPI ISL 471161|B.1.1.293|Gambia|2020-04-30	Africa|hCoV-19/Gambia/3670/2020|EPI ISL 560993|B.1.5.12|Gambia|2020-07-30	0.0004481577	Africa
Africa|hCoV-19/Gambia/0531/2020|EPI ISL 471162|B.1.1.293|Gambia|2020-04-30	Africa|hCoV-19/Gambia/3670/2020|EPI ISL 560993|B.1.5.12|Gambia|2020-07-30	0.0004481888	Africa
Africa|hCoV-19/Gambia/0536/2020|EPI ISL 471163|B.1.1.293|Gambia|2020-04-30	Africa|hCoV-19/Gambia/3670/2020|EPI ISL 560993|B.1.5.12|Gambia|2020-07-30	0.0004438136	Africa
Africa|hCoV-19/Gambia/0547/2020|EPI ISL 471164|B.1.1.293|Gambia|2020-04-30	Africa|hCoV-19/Gambia/3670/2020|EPI ISL 560993|B.1.5.12|Gambia|2020-07-30	0.0004438137	Africa
Africa|hCoV-19/Gambia/0548/2020|EPI ISL 471165|B.1.5|Gambia|2020-04-30	Africa|hCoV-19/Gambia/3670/2020|EPI ISL 560993|B.1.5.12|Gambia|2020-07-30	0.0002804024	Africa
Africa|hCoV-19/Gambia/1090/2020|EPI ISL 471166|B.1.1|Gambia|2020-05-04	Africa|hCoV-19/Gambia/3670/2020|EPI ISL 560993|B.1.5.12|Gambia|2020-07-30	0.0004779628	Africa
Africa|hCoV-19/Gambia/1094/2020|EPI ISL 471167|B.1.1.293|Gambia|2020-05-04	Africa|hCoV-19/Gambia/3670/2020|EPI ISL 560993|B.1.5.12|Gambia|2020-07-30	0.0004438136	Africa
Africa|hCoV-19/Gambia/1251/2020|EPI ISL 471168|B.1.1.293|Gambia|2020-05-07	Africa|hCoV-19/Gambia/3670/2020|EPI ISL 560993|B.1.5.12|Gambia|2020-07-30	0.0004481579	Africa
Africa|hCoV-19/Gambia/1264/2020|EPI ISL 471169|B.1.1|Gambia|2020-05-07	Africa|hCoV-19/Gambia/3670/2020|EPI ISL 560993|B.1.5.12|Gambia|2020-07-30	0.0004097355	Africa
Africa|hCoV-19/Gambia/1271/2020|EPI ISL 471170|B.1.1|Gambia|2020-05-07	Africa|hCoV-19/Gambia/3670/2020|EPI ISL 560993|B.1.5.12|Gambia|2020-07-30	0.0004102678	Africa
Africa|hCoV-19/Gambia/1277/2020|EPI ISL 471171|B.1.1.293|Gambia|2020-05-07	Africa|hCoV-19/Gambia/3670/2020|EPI ISL 560993|B.1.5.12|Gambia|2020-07-30	0.0004438136	Africa
Africa|hCoV-19/Gambia/3668/2020|EPI ISL 560992|B.1.5.12|Gambia|2020-07-30	Africa|hCoV-19/Gambia/3670/2020|EPI ISL 560993|B.1.5.12|Gambia|2020-07-30	0.0000000000	Africa
Africa|hCoV-19/Algeria/G0638 2264/2020|EPI ISL 418241|B.1|Algeria|2020-03-02	Africa|hCoV-19/Gambia/3671/2020|EPI ISL 560994|B.1.1.293|Gambia|2020-07-30	0.0003731565	Africa
Africa|hCoV-19/Algeria/G0640 2265/2020|EPI ISL 418242|B.1|Algeria|2020-03-08	Africa|hCoV-19/Gambia/3671/2020|EPI ISL 560994|B.1.1.293|Gambia|2020-07-30	0.0002708464	Africa
Africa|hCoV-19/Algeria/G0860 2262/2020|EPI ISL 420037|B.1|Algeria|2020-03-02	Africa|hCoV-19/Gambia/3671/2020|EPI ISL 560994|B.1.1.293|Gambia|2020-07-30	0.0002708464	Africa
Africa|hCoV-19/Benin/1022/2020|EPI ISL 476826|B.1|Benin|2020-03-25	Africa|hCoV-19/Gambia/3671/2020|EPI ISL 560994|B.1.1.293|Gambia|2020-07-30	0.0002370075	Africa
Africa|hCoV-19/Benin/1092/2020|EPI ISL 476827|B.1|Benin|2020-03-27	Africa|hCoV-19/Gambia/3671/2020|EPI ISL 560994|B.1.1.293|Gambia|2020-07-30	0.0002370660	Africa
Africa|hCoV-19/Benin/1408/2020|EPI ISL 476825|B.1.356|Benin|2020-04-04	Africa|hCoV-19/Gambia/3671/2020|EPI ISL 560994|B.1.1.293|Gambia|2020-07-30	0.0002708647	Africa
Africa|hCoV-19/Benin/1409/2020|EPI ISL 476828|B.1|Benin|2020-04-06	Africa|hCoV-19/Gambia/3671/2020|EPI ISL 560994|B.1.1.293|Gambia|2020-07-30	0.0003069244	Africa
Africa|hCoV-19/Benin/1950/2020|EPI ISL 476830|A|Benin|2020-04-15	Africa|hCoV-19/Gambia/3671/2020|EPI ISL 560994|B.1.1.293|Gambia|2020-07-30	0.0004402761	Africa
Africa|hCoV-19/Benin/197/2020|EPI ISL 476822|B.1.178|Benin|2020-03-15	Africa|hCoV-19/Gambia/3671/2020|EPI ISL 560994|B.1.1.293|Gambia|2020-07-30	0.0002370339	Africa
Africa|hCoV-19/Benin/2012/2020|EPI ISL 476831|A|Benin|2020-04-15	Africa|hCoV-19/Gambia/3671/2020|EPI ISL 560994|B.1.1.293|Gambia|2020-07-30	0.0004740841	Africa
Africa|hCoV-19/Benin/260/2020|EPI ISL 476823|B.1.292|Benin|2020-03-17	Africa|hCoV-19/Gambia/3671/2020|EPI ISL 560994|B.1.1.293|Gambia|2020-07-30	0.0003386015	Africa
Africa|hCoV-19/Benin/314/2020|EPI ISL 476834|B.1.5|Benin|2020-03-17	Africa|hCoV-19/Gambia/3671/2020|EPI ISL 560994|B.1.1.293|Gambia|2020-07-30	0.0003405164	Africa
Africa|hCoV-19/Benin/461/2020|EPI ISL 476833|A|Benin|2020-03-17	Africa|hCoV-19/Gambia/3671/2020|EPI ISL 560994|B.1.1.293|Gambia|2020-07-30	0.0004740842	Africa
Africa|hCoV-19/Benin/501/2020|EPI ISL 476824|B.1.356|Benin|2020-03-17	Africa|hCoV-19/Gambia/3671/2020|EPI ISL 560994|B.1.1.293|Gambia|2020-07-30	0.0002708464	Africa
Africa|hCoV-19/Benin/843/2020|EPI ISL 476829|A|Benin|2020-03-19	Africa|hCoV-19/Gambia/3671/2020|EPI ISL 560994|B.1.1.293|Gambia|2020-07-30	0.0004063963	Africa
Africa|hCoV-19/Botswana/BOT0455/2020|EPI ISL 560386|B.1|Botswana|2020-03-28	Africa|hCoV-19/Gambia/3671/2020|EPI ISL 560994|B.1.1.293|Gambia|2020-07-30	0.0002031265	Africa
Africa|hCoV-19/Botswana/BOT2254/2020|EPI ISL 560390|B.1.1|Botswana|2020-04-08	Africa|hCoV-19/Gambia/3671/2020|EPI ISL 560994|B.1.1.293|Gambia|2020-07-30	0.0001723232	Africa
Africa|hCoV-19/Botswana/BOT2283/2020|EPI ISL 560385|B.1|Botswana|2020-04-07	Africa|hCoV-19/Gambia/3671/2020|EPI ISL 560994|B.1.1.293|Gambia|2020-07-30	0.0003163449	Africa
Africa|hCoV-19/Botswana/BOT2624/2020|EPI ISL 560387|B.1.1|Botswana|2020-04-05	Africa|hCoV-19/Gambia/3671/2020|EPI ISL 560994|B.1.1.293|Gambia|2020-07-30	0.0001757323	Africa
Africa|hCoV-19/Botswana/BOT4161/2020|EPI ISL 560388|B.1.1.220|Botswana|2020-04-16	Africa|hCoV-19/Gambia/3671/2020|EPI ISL 560994|B.1.1.293|Gambia|2020-07-30	0.0002437656	Africa
Africa|hCoV-19/DRC/04186/2020|EPI ISL 471411|A|Democratic Republic of the Congo|2020-04-25	Africa|hCoV-19/Gambia/3671/2020|EPI ISL 560994|B.1.1.293|Gambia|2020-07-30	0.0004740838	Africa
Africa|hCoV-19/DRC/04188/2020|EPI ISL 471413|A|Democratic Republic of the Congo|2020-04-25	Africa|hCoV-19/Gambia/3671/2020|EPI ISL 560994|B.1.1.293|Gambia|2020-07-30	0.0005578742	Africa
Africa|hCoV-19/DRC/10041/2020|EPI ISL 527543|B.1.1.275|Democratic Republic of the Congo|2020-05-22	Africa|hCoV-19/Gambia/3671/2020|EPI ISL 560994|B.1.1.293|Gambia|2020-07-30	0.0002405190	Africa
Africa|hCoV-19/DRC/10057/2020|EPI ISL 527538|B.1.1.275|Democratic Republic of the Congo|2020-05-22	Africa|hCoV-19/Gambia/3671/2020|EPI ISL 560994|B.1.1.293|Gambia|2020-07-30	0.0003549649	Africa
Africa|hCoV-19/DRC/10061/2020|EPI ISL 527521|B.1.1.275|Democratic Republic of the Congo|2020-05-22	Africa|hCoV-19/Gambia/3671/2020|EPI ISL 560994|B.1.1.293|Gambia|2020-07-30	0.0002100345	Africa
Africa|hCoV-19/DRC/10070/2020|EPI ISL 527544|B.1.178|Democratic Republic of the Congo|2020-05-22	Africa|hCoV-19/Gambia/3671/2020|EPI ISL 560994|B.1.1.293|Gambia|2020-07-30	0.0003774320	Africa
Africa|hCoV-19/DRC/10120/2020|EPI ISL 513624|B.1.1.275|Democratic Republic of the Congo|2020-05-22	Africa|hCoV-19/Gambia/3671/2020|EPI ISL 560994|B.1.1.293|Gambia|2020-07-30	0.0002816579	Africa
Africa|hCoV-19/DRC/10127/2020|EPI ISL 513625|B.1.1.275|Democratic Republic of the Congo|2020-05-22	Africa|hCoV-19/Gambia/3671/2020|EPI ISL 560994|B.1.1.293|Gambia|2020-07-30	0.0002779788	Africa
Africa|hCoV-19/DRC/10242/2020|EPI ISL 513626|B.1.84|Democratic Republic of the Congo|2020-05-22	Africa|hCoV-19/Gambia/3671/2020|EPI ISL 560994|B.1.1.293|Gambia|2020-07-30	0.0002730062	Africa
Africa|hCoV-19/DRC/10251/2020|EPI ISL 513627|B.1.128|Democratic Republic of the Congo|2020-05-22	Africa|hCoV-19/Gambia/3671/2020|EPI ISL 560994|B.1.1.293|Gambia|2020-07-30	0.0004099764	Africa
Africa|hCoV-19/DRC/10324/2020|EPI ISL 527545|B.1.214|Democratic Republic of the Congo|2020-05-22	Africa|hCoV-19/Gambia/3671/2020|EPI ISL 560994|B.1.1.293|Gambia|2020-07-30	0.0003435374	Africa
Africa|hCoV-19/DRC/10346/2020|EPI ISL 527546|B.1.214|Democratic Republic of the Congo|2020-05-22	Africa|hCoV-19/Gambia/3671/2020|EPI ISL 560994|B.1.1.293|Gambia|2020-07-30	0.0003471380	Africa
Africa|hCoV-19/DRC/10364/2020|EPI ISL 527498|B.1|Democratic Republic of the Congo|2020-05-22	Africa|hCoV-19/Gambia/3671/2020|EPI ISL 560994|B.1.1.293|Gambia|2020-07-30	0.0002419293	Africa
Africa|hCoV-19/DRC/10371/2020|EPI ISL 527489|B.1.178|Democratic Republic of the Congo|2020-05-22	Africa|hCoV-19/Gambia/3671/2020|EPI ISL 560994|B.1.1.293|Gambia|2020-07-30	0.0003780845	Africa
Africa|hCoV-19/DRC/10373/2020|EPI ISL 527495|B.1.159|Democratic Republic of the Congo|2020-05-22	Africa|hCoV-19/Gambia/3671/2020|EPI ISL 560994|B.1.1.293|Gambia|2020-07-30	0.0003441709	Africa
Africa|hCoV-19/DRC/10374/2020|EPI ISL 527539|B.1.84|Democratic Republic of the Congo|2020-05-22	Africa|hCoV-19/Gambia/3671/2020|EPI ISL 560994|B.1.1.293|Gambia|2020-07-30	0.0005296296	Africa
Africa|hCoV-19/DRC/10375/2020|EPI ISL 527499|B.1.84|Democratic Republic of the Congo|2020-05-22	Africa|hCoV-19/Gambia/3671/2020|EPI ISL 560994|B.1.1.293|Gambia|2020-07-30	0.0004137167	Africa
Africa|hCoV-19/DRC/10399/2020|EPI ISL 527491|B.1.214|Democratic Republic of the Congo|2020-05-22	Africa|hCoV-19/Gambia/3671/2020|EPI ISL 560994|B.1.1.293|Gambia|2020-07-30	0.0003437510	Africa
Africa|hCoV-19/DRC/10502/2020|EPI ISL 527547|B.1.5|Democratic Republic of the Congo|2020-05-20	Africa|hCoV-19/Gambia/3671/2020|EPI ISL 560994|B.1.1.293|Gambia|2020-07-30	0.0001716195	Africa
Africa|hCoV-19/DRC/10506/2020|EPI ISL 527524|B.1.5|Democratic Republic of the Congo|2020-05-18	Africa|hCoV-19/Gambia/3671/2020|EPI ISL 560994|B.1.1.293|Gambia|2020-07-30	0.0001758126	Africa
Africa|hCoV-19/DRC/10507/2020|EPI ISL 527492|B.1.5|Democratic Republic of the Congo|2020-05-18	Africa|hCoV-19/Gambia/3671/2020|EPI ISL 560994|B.1.1.293|Gambia|2020-07-30	0.0002063461	Africa
Africa|hCoV-19/DRC/10508/2020|EPI ISL 527494|B.1.5|Democratic Republic of the Congo|2020-05-20	Africa|hCoV-19/Gambia/3671/2020|EPI ISL 560994|B.1.1.293|Gambia|2020-07-30	0.0002052314	Africa
Africa|hCoV-19/DRC/10532/2020|EPI ISL 527532|B.1.5|Democratic Republic of the Congo|2020-05-20	Africa|hCoV-19/Gambia/3671/2020|EPI ISL 560994|B.1.1.293|Gambia|2020-07-30	0.0001759733	Africa
Africa|hCoV-19/DRC/10533/2020|EPI ISL 527548|B.1.5|Democratic Republic of the Congo|2020-05-20	Africa|hCoV-19/Gambia/3671/2020|EPI ISL 560994|B.1.1.293|Gambia|2020-07-30	0.0002060111	Africa
Africa|hCoV-19/DRC/10621/2020|EPI ISL 527526|B.1.214|Democratic Republic of the Congo|2020-05-23	Africa|hCoV-19/Gambia/3671/2020|EPI ISL 560994|B.1.1.293|Gambia|2020-07-30	0.0003160973	Africa
Africa|hCoV-19/DRC/10640/2020|EPI ISL 527541|B.1|Democratic Republic of the Congo|2020-05-22	Africa|hCoV-19/Gambia/3671/2020|EPI ISL 560994|B.1.1.293|Gambia|2020-07-30	0.0004976339	Africa
Africa|hCoV-19/DRC/10644/2020|EPI ISL 527549|B.1|Democratic Republic of the Congo|2020-05-22	Africa|hCoV-19/Gambia/3671/2020|EPI ISL 560994|B.1.1.293|Gambia|2020-07-30	0.0004807371	Africa
Africa|hCoV-19/DRC/10728/2020|EPI ISL 513628|B.1.5|Democratic Republic of the Congo|2020-05-23	Africa|hCoV-19/Gambia/3671/2020|EPI ISL 560994|B.1.1.293|Gambia|2020-07-30	0.0002116943	Africa
Africa|hCoV-19/DRC/10731/2020|EPI ISL 513629|B.1.1.1|Democratic Republic of the Congo|2020-05-23	Africa|hCoV-19/Gambia/3671/2020|EPI ISL 560994|B.1.1.293|Gambia|2020-07-30	0.0003554582	Africa
Africa|hCoV-19/DRC/10733/2020|EPI ISL 513630|B.1|Democratic Republic of the Congo|2020-05-23	Africa|hCoV-19/Gambia/3671/2020|EPI ISL 560994|B.1.1.293|Gambia|2020-07-30	0.0003403227	Africa
Africa|hCoV-19/DRC/108/2020|EPI ISL 417948|B.1.128|Democratic Republic of the Congo|2020-03-19	Africa|hCoV-19/Gambia/3671/2020|EPI ISL 560994|B.1.1.293|Gambia|2020-07-30	0.0003051020	Africa
Africa|hCoV-19/DRC/10885/2020|EPI ISL 513631|B.1.84|Democratic Republic of the Congo|2020-05-23	Africa|hCoV-19/Gambia/3671/2020|EPI ISL 560994|B.1.1.293|Gambia|2020-07-30	0.0003427921	Africa
Africa|hCoV-19/DRC/10902/2020|EPI ISL 527490|B.1.178|Democratic Republic of the Congo|2020-05-23	Africa|hCoV-19/Gambia/3671/2020|EPI ISL 560994|B.1.1.293|Gambia|2020-07-30	0.0003091029	Africa
Africa|hCoV-19/DRC/10913/2020|EPI ISL 527507|B.1.84|Democratic Republic of the Congo|2020-05-24	Africa|hCoV-19/Gambia/3671/2020|EPI ISL 560994|B.1.1.293|Gambia|2020-07-30	0.0004162840	Africa
Africa|hCoV-19/DRC/11005/2020|EPI ISL 527550|B.1.159|Democratic Republic of the Congo|2020-05-24	Africa|hCoV-19/Gambia/3671/2020|EPI ISL 560994|B.1.1.293|Gambia|2020-07-30	0.0004465080	Africa
Africa|hCoV-19/DRC/11008/2020|EPI ISL 527503|B.1.159|Democratic Republic of the Congo|2020-05-24	Africa|hCoV-19/Gambia/3671/2020|EPI ISL 560994|B.1.1.293|Gambia|2020-07-30	0.0003812022	Africa
Africa|hCoV-19/DRC/11022/2020|EPI ISL 527551|B.1.214|Democratic Republic of the Congo|2020-05-24	Africa|hCoV-19/Gambia/3671/2020|EPI ISL 560994|B.1.1.293|Gambia|2020-07-30	0.0004123042	Africa
Africa|hCoV-19/DRC/11024/2020|EPI ISL 527552|B.1.149|Democratic Republic of the Congo|2020-05-24	Africa|hCoV-19/Gambia/3671/2020|EPI ISL 560994|B.1.1.293|Gambia|2020-07-30	0.0004507665	Africa
Africa|hCoV-19/DRC/11026/2020|EPI ISL 527553|B.1.149|Democratic Republic of the Congo|2020-05-24	Africa|hCoV-19/Gambia/3671/2020|EPI ISL 560994|B.1.1.293|Gambia|2020-07-30	0.0003090816	Africa
Africa|hCoV-19/DRC/11031/2020|EPI ISL 527554|B.1.214|Democratic Republic of the Congo|2020-05-24	Africa|hCoV-19/Gambia/3671/2020|EPI ISL 560994|B.1.1.293|Gambia|2020-07-30	0.0003436873	Africa
Africa|hCoV-19/DRC/11041/2020|EPI ISL 527555|B.1|Democratic Republic of the Congo|2020-05-24	Africa|hCoV-19/Gambia/3671/2020|EPI ISL 560994|B.1.1.293|Gambia|2020-07-30	0.0003092166	Africa
Africa|hCoV-19/DRC/11057/2020|EPI ISL 527528|B.1.5|Democratic Republic of the Congo|2020-05-24	Africa|hCoV-19/Gambia/3671/2020|EPI ISL 560994|B.1.1.293|Gambia|2020-07-30	0.0002460618	Africa
Africa|hCoV-19/DRC/11078/2020|EPI ISL 527514|B.1|Democratic Republic of the Congo|2020-05-24	Africa|hCoV-19/Gambia/3671/2020|EPI ISL 560994|B.1.1.293|Gambia|2020-07-30	0.0003479351	Africa
Africa|hCoV-19/DRC/11079/2020|EPI ISL 527500|B.1.214|Democratic Republic of the Congo|2020-05-24	Africa|hCoV-19/Gambia/3671/2020|EPI ISL 560994|B.1.1.293|Gambia|2020-07-30	0.0002763409	Africa
Africa|hCoV-19/DRC/11093/2020|EPI ISL 527527|B.1.5|Democratic Republic of the Congo|2020-05-24	Africa|hCoV-19/Gambia/3671/2020|EPI ISL 560994|B.1.1.293|Gambia|2020-07-30	0.0003172805	Africa
Africa|hCoV-19/DRC/11096/2020|EPI ISL 527522|B.1|Democratic Republic of the Congo|2020-05-24	Africa|hCoV-19/Gambia/3671/2020|EPI ISL 560994|B.1.1.293|Gambia|2020-07-30	0.0002801756	Africa
Africa|hCoV-19/DRC/11114/2020|EPI ISL 527534|B.1.214|Democratic Republic of the Congo|2020-05-25	Africa|hCoV-19/Gambia/3671/2020|EPI ISL 560994|B.1.1.293|Gambia|2020-07-30	0.0003874909	Africa
Africa|hCoV-19/DRC/11123/2020|EPI ISL 527496|B.1.84|Democratic Republic of the Congo|2020-05-24	Africa|hCoV-19/Gambia/3671/2020|EPI ISL 560994|B.1.1.293|Gambia|2020-07-30	0.0003097662	Africa
Africa|hCoV-19/DRC/11134/2020|EPI ISL 527518|B.1.5|Democratic Republic of the Congo|2020-05-24	Africa|hCoV-19/Gambia/3671/2020|EPI ISL 560994|B.1.1.293|Gambia|2020-07-30	0.0002095088	Africa
Africa|hCoV-19/DRC/11143/2020|EPI ISL 527556|B.1|Democratic Republic of the Congo|2020-05-24	Africa|hCoV-19/Gambia/3671/2020|EPI ISL 560994|B.1.1.293|Gambia|2020-07-30	0.0004465630	Africa
Africa|hCoV-19/DRC/11145/2020|EPI ISL 527501|B.1.214|Democratic Republic of the Congo|2020-05-24	Africa|hCoV-19/Gambia/3671/2020|EPI ISL 560994|B.1.1.293|Gambia|2020-07-30	0.0004148408	Africa
Africa|hCoV-19/DRC/11148/2020|EPI ISL 527525|B.1.178|Democratic Republic of the Congo|2020-05-24	Africa|hCoV-19/Gambia/3671/2020|EPI ISL 560994|B.1.1.293|Gambia|2020-07-30	0.0004231289	Africa
Africa|hCoV-19/DRC/11157/2020|EPI ISL 527530|B.1|Democratic Republic of the Congo|2020-05-25	Africa|hCoV-19/Gambia/3671/2020|EPI ISL 560994|B.1.1.293|Gambia|2020-07-30	0.0003855208	Africa
Africa|hCoV-19/DRC/11187/2020|EPI ISL 527523|B.1.1.275|Democratic Republic of the Congo|2020-05-23	Africa|hCoV-19/Gambia/3671/2020|EPI ISL 560994|B.1.1.293|Gambia|2020-07-30	0.0003156684	Africa
Africa|hCoV-19/DRC/11191/2020|EPI ISL 527506|B.1.1.275|Democratic Republic of the Congo|2020-05-23	Africa|hCoV-19/Gambia/3671/2020|EPI ISL 560994|B.1.1.293|Gambia|2020-07-30	0.0002076293	Africa
Africa|hCoV-19/DRC/11252/2020|EPI ISL 527557|B.1.1.275|Democratic Republic of the Congo|2020-05-21	Africa|hCoV-19/Gambia/3671/2020|EPI ISL 560994|B.1.1.293|Gambia|2020-07-30	0.0003776615	Africa
Africa|hCoV-19/DRC/11260/2020|EPI ISL 527558|B.1.1.275|Democratic Republic of the Congo|2020-05-23	Africa|hCoV-19/Gambia/3671/2020|EPI ISL 560994|B.1.1.293|Gambia|2020-07-30	0.0002404093	Africa
Africa|hCoV-19/DRC/1131/2020|EPI ISL 429255|B.1.5|Democratic Republic of the Congo|2020-04-05	Africa|hCoV-19/Gambia/3671/2020|EPI ISL 560994|B.1.1.293|Gambia|2020-07-30	0.0002049020	Africa
Africa|hCoV-19/DRC/11310/2020|EPI ISL 527529|B.1.149|Democratic Republic of the Congo|2020-05-25	Africa|hCoV-19/Gambia/3671/2020|EPI ISL 560994|B.1.1.293|Gambia|2020-07-30	0.0003167458	Africa
Africa|hCoV-19/DRC/11318/2020|EPI ISL 527559|B.1.149|Democratic Republic of the Congo|2020-05-25	Africa|hCoV-19/Gambia/3671/2020|EPI ISL 560994|B.1.1.293|Gambia|2020-07-30	0.0003074003	Africa
Africa|hCoV-19/DRC/11326/2020|EPI ISL 527508|B.1|Democratic Republic of the Congo|2020-05-25	Africa|hCoV-19/Gambia/3671/2020|EPI ISL 560994|B.1.1.293|Gambia|2020-07-30	0.0003122011	Africa
Africa|hCoV-19/DRC/11334/2020|EPI ISL 527504|B.1.178|Democratic Republic of the Congo|2020-05-25	Africa|hCoV-19/Gambia/3671/2020|EPI ISL 560994|B.1.1.293|Gambia|2020-07-30	0.0003117534	Africa
Africa|hCoV-19/DRC/11337/2020|EPI ISL 527510|B.1.84|Democratic Republic of the Congo|2020-05-25	Africa|hCoV-19/Gambia/3671/2020|EPI ISL 560994|B.1.1.293|Gambia|2020-07-30	0.0003821345	Africa
Africa|hCoV-19/DRC/11341/2020|EPI ISL 527509|B.1.1.275|Democratic Republic of the Congo|2020-05-25	Africa|hCoV-19/Gambia/3671/2020|EPI ISL 560994|B.1.1.293|Gambia|2020-07-30	0.0003123744	Africa
Africa|hCoV-19/DRC/11348/2020|EPI ISL 527560|B.1.149|Democratic Republic of the Congo|2020-05-25	Africa|hCoV-19/Gambia/3671/2020|EPI ISL 560994|B.1.1.293|Gambia|2020-07-30	0.0003076735	Africa
Africa|hCoV-19/DRC/11369/2020|EPI ISL 527537|B.1.214|Democratic Republic of the Congo|2020-05-25	Africa|hCoV-19/Gambia/3671/2020|EPI ISL 560994|B.1.1.293|Gambia|2020-07-30	0.0003511599	Africa
Africa|hCoV-19/DRC/11376/2020|EPI ISL 527513|B.1.214|Democratic Republic of the Congo|2020-05-25	Africa|hCoV-19/Gambia/3671/2020|EPI ISL 560994|B.1.1.293|Gambia|2020-07-30	0.0003806272	Africa
Africa|hCoV-19/DRC/11411/2020|EPI ISL 527561|B.1.5|Democratic Republic of the Congo|2020-05-25	Africa|hCoV-19/Gambia/3671/2020|EPI ISL 560994|B.1.1.293|Gambia|2020-07-30	0.0002746365	Africa
Africa|hCoV-19/DRC/11450/2020|EPI ISL 527516|B.1.5|Democratic Republic of the Congo|2020-05-25	Africa|hCoV-19/Gambia/3671/2020|EPI ISL 560994|B.1.1.293|Gambia|2020-07-30	0.0002105819	Africa
Africa|hCoV-19/DRC/11458/2020|EPI ISL 527497|B.1.5|Democratic Republic of the Congo|2020-05-25	Africa|hCoV-19/Gambia/3671/2020|EPI ISL 560994|B.1.1.293|Gambia|2020-07-30	0.0003467681	Africa
Africa|hCoV-19/DRC/11460/2020|EPI ISL 527562|B.1.214|Democratic Republic of the Congo|2020-05-25	Africa|hCoV-19/Gambia/3671/2020|EPI ISL 560994|B.1.1.293|Gambia|2020-07-30	0.0004860557	Africa
Africa|hCoV-19/DRC/11472/2020|EPI ISL 527502|B.1.214|Democratic Republic of the Congo|2020-05-25	Africa|hCoV-19/Gambia/3671/2020|EPI ISL 560994|B.1.1.293|Gambia|2020-07-30	0.0004118895	Africa
Africa|hCoV-19/DRC/11477/2020|EPI ISL 527563|B.1.84|Democratic Republic of the Congo|2020-05-25	Africa|hCoV-19/Gambia/3671/2020|EPI ISL 560994|B.1.1.293|Gambia|2020-07-30	0.0002400688	Africa
Africa|hCoV-19/DRC/11486/2020|EPI ISL 527564|B.1.214|Democratic Republic of the Congo|2020-05-25	Africa|hCoV-19/Gambia/3671/2020|EPI ISL 560994|B.1.1.293|Gambia|2020-07-30	0.0004121968	Africa
Africa|hCoV-19/DRC/11487/2020|EPI ISL 527505|B.1|Democratic Republic of the Congo|2020-05-25	Africa|hCoV-19/Gambia/3671/2020|EPI ISL 560994|B.1.1.293|Gambia|2020-07-30	0.0003470814	Africa
Africa|hCoV-19/DRC/11507/2020|EPI ISL 527512|B.1|Democratic Republic of the Congo|2020-05-25	Africa|hCoV-19/Gambia/3671/2020|EPI ISL 560994|B.1.1.293|Gambia|2020-07-30	0.0003816384	Africa
Africa|hCoV-19/DRC/1151/2020|EPI ISL 447596|B.38|Democratic Republic of the Congo|2020-04-05	Africa|hCoV-19/Gambia/3671/2020|EPI ISL 560994|B.1.1.293|Gambia|2020-07-30	0.0005477034	Africa
Africa|hCoV-19/DRC/11511/2020|EPI ISL 527511|B.1.214|Democratic Republic of the Congo|2020-05-25	Africa|hCoV-19/Gambia/3671/2020|EPI ISL 560994|B.1.1.293|Gambia|2020-07-30	0.0004169594	Africa
Africa|hCoV-19/DRC/11572/2020|EPI ISL 527565|B.1.214|Democratic Republic of the Congo|2020-05-25	Africa|hCoV-19/Gambia/3671/2020|EPI ISL 560994|B.1.1.293|Gambia|2020-07-30	0.0003087573	Africa
Africa|hCoV-19/DRC/11576/2020|EPI ISL 527517|B.1|Democratic Republic of the Congo|2020-05-25	Africa|hCoV-19/Gambia/3671/2020|EPI ISL 560994|B.1.1.293|Gambia|2020-07-30	0.0003144915	Africa
Africa|hCoV-19/DRC/11583/2020|EPI ISL 527542|B.1|Democratic Republic of the Congo|2020-05-25	Africa|hCoV-19/Gambia/3671/2020|EPI ISL 560994|B.1.1.293|Gambia|2020-07-30	0.0003558489	Africa
Africa|hCoV-19/DRC/11616/2020|EPI ISL 527519|B.1|Democratic Republic of the Congo|2020-05-25	Africa|hCoV-19/Gambia/3671/2020|EPI ISL 560994|B.1.1.293|Gambia|2020-07-30	0.0002790422	Africa
Africa|hCoV-19/DRC/11623/2020|EPI ISL 527566|B.1.5|Democratic Republic of the Congo|2020-05-25	Africa|hCoV-19/Gambia/3671/2020|EPI ISL 560994|B.1.1.293|Gambia|2020-07-30	0.0003092152	Africa
Africa|hCoV-19/DRC/11624/2020|EPI ISL 527567|B.1.149|Democratic Republic of the Congo|2020-05-25	Africa|hCoV-19/Gambia/3671/2020|EPI ISL 560994|B.1.1.293|Gambia|2020-07-30	0.0003090648	Africa
Africa|hCoV-19/DRC/11631/2020|EPI ISL 527568|B.1.149|Democratic Republic of the Congo|2020-05-25	Africa|hCoV-19/Gambia/3671/2020|EPI ISL 560994|B.1.1.293|Gambia|2020-07-30	0.0003093835	Africa
Africa|hCoV-19/DRC/11632/2020|EPI ISL 527493|B.1|Democratic Republic of the Congo|2020-05-25	Africa|hCoV-19/Gambia/3671/2020|EPI ISL 560994|B.1.1.293|Gambia|2020-07-30	0.0003439982	Africa
Africa|hCoV-19/DRC/11635/2020|EPI ISL 527540|B.1.214|Democratic Republic of the Congo|2020-05-25	Africa|hCoV-19/Gambia/3671/2020|EPI ISL 560994|B.1.1.293|Gambia|2020-07-30	0.0003529866	Africa
Africa|hCoV-19/DRC/11640/2020|EPI ISL 527535|B.1.178|Democratic Republic of the Congo|2020-05-25	Africa|hCoV-19/Gambia/3671/2020|EPI ISL 560994|B.1.1.293|Gambia|2020-07-30	0.0004201393	Africa
Africa|hCoV-19/DRC/11643/2020|EPI ISL 527520|B.1.5|Democratic Republic of the Congo|2020-05-25	Africa|hCoV-19/Gambia/3671/2020|EPI ISL 560994|B.1.1.293|Gambia|2020-07-30	0.0002796466	Africa
Africa|hCoV-19/DRC/11648/2020|EPI ISL 527569|B.1.6|Democratic Republic of the Congo|2020-05-25	Africa|hCoV-19/Gambia/3671/2020|EPI ISL 560994|B.1.1.293|Gambia|2020-07-30	0.0003420969	Africa
Africa|hCoV-19/DRC/11652/2020|EPI ISL 527570|B.1.149|Democratic Republic of the Congo|2020-05-25	Africa|hCoV-19/Gambia/3671/2020|EPI ISL 560994|B.1.1.293|Gambia|2020-07-30	0.0003089788	Africa
Africa|hCoV-19/DRC/11653/2020|EPI ISL 527533|B.1.84|Democratic Republic of the Congo|2020-05-25	Africa|hCoV-19/Gambia/3671/2020|EPI ISL 560994|B.1.1.293|Gambia|2020-07-30	0.0002814073	Africa
Africa|hCoV-19/DRC/11676/2020|EPI ISL 527531|B.1|Democratic Republic of the Congo|2020-05-26	Africa|hCoV-19/Gambia/3671/2020|EPI ISL 560994|B.1.1.293|Gambia|2020-07-30	0.0004944414	Africa
Africa|hCoV-19/DRC/11677/2020|EPI ISL 527515|B.1.214|Democratic Republic of the Congo|2020-05-26	Africa|hCoV-19/Gambia/3671/2020|EPI ISL 560994|B.1.1.293|Gambia|2020-07-30	0.0004188085	Africa
Africa|hCoV-19/DRC/11732/2020|EPI ISL 527536|B.1.214|Democratic Republic of the Congo|2020-05-26	Africa|hCoV-19/Gambia/3671/2020|EPI ISL 560994|B.1.1.293|Gambia|2020-07-30	0.0002806247	Africa
Africa|hCoV-19/DRC/11733/2020|EPI ISL 527571|B.1.149|Democratic Republic of the Congo|2020-05-26	Africa|hCoV-19/Gambia/3671/2020|EPI ISL 560994|B.1.1.293|Gambia|2020-07-30	0.0003073824	Africa
Africa|hCoV-19/DRC/11806/2020|EPI ISL 527572|B.1.214|Democratic Republic of the Congo|2020-05-26	Africa|hCoV-19/Gambia/3671/2020|EPI ISL 560994|B.1.1.293|Gambia|2020-07-30	0.0004119987	Africa
Africa|hCoV-19/DRC/1234/2020|EPI ISL 429258|B.1.5|Democratic Republic of the Congo|2020-04-06	Africa|hCoV-19/Gambia/3671/2020|EPI ISL 560994|B.1.1.293|Gambia|2020-07-30	0.0002155051	Africa
Africa|hCoV-19/DRC/1249/2020|EPI ISL 429259|B.1.5|Democratic Republic of the Congo|2020-04-06	Africa|hCoV-19/Gambia/3671/2020|EPI ISL 560994|B.1.1.293|Gambia|2020-07-30	0.0002058014	Africa
Africa|hCoV-19/DRC/1319/2020|EPI ISL 431011|B.1.128|Democratic Republic of the Congo|2020-04-07	Africa|hCoV-19/Gambia/3671/2020|EPI ISL 560994|B.1.1.293|Gambia|2020-07-30	0.0003083797	Africa
Africa|hCoV-19/DRC/1324/2020|EPI ISL 435033|B.1.128|Democratic Republic of the Congo|2020-04-07	Africa|hCoV-19/Gambia/3671/2020|EPI ISL 560994|B.1.1.293|Gambia|2020-07-30	0.0003062811	Africa
Africa|hCoV-19/DRC/1326/2020|EPI ISL 435116|B.1|Democratic Republic of the Congo|2020-04-07	Africa|hCoV-19/Gambia/3671/2020|EPI ISL 560994|B.1.1.293|Gambia|2020-07-30	0.0002789672	Africa
Africa|hCoV-19/DRC/1375/2020|EPI ISL 435117|B.1.1.1|Democratic Republic of the Congo|2020-04-07	Africa|hCoV-19/Gambia/3671/2020|EPI ISL 560994|B.1.1.293|Gambia|2020-07-30	0.0003476135	Africa
Africa|hCoV-19/DRC/1376/2020|EPI ISL 431012|B.1.1.1|Democratic Republic of the Congo|2020-04-07	Africa|hCoV-19/Gambia/3671/2020|EPI ISL 560994|B.1.1.293|Gambia|2020-07-30	0.0003101541	Africa
Africa|hCoV-19/DRC/1377/2020|EPI ISL 434678|B.1.1.1|Democratic Republic of the Congo|2020-04-07	Africa|hCoV-19/Gambia/3671/2020|EPI ISL 560994|B.1.1.293|Gambia|2020-07-30	0.0002733670	Africa
Africa|hCoV-19/DRC/1378/2020|EPI ISL 435118|B.1.1.1|Democratic Republic of the Congo|2020-04-07	Africa|hCoV-19/Gambia/3671/2020|EPI ISL 560994|B.1.1.293|Gambia|2020-07-30	0.0003092103	Africa
Africa|hCoV-19/DRC/1382/2020|EPI ISL 435113|B.1.1.1|Democratic Republic of the Congo|2020-04-07	Africa|hCoV-19/Gambia/3671/2020|EPI ISL 560994|B.1.1.293|Gambia|2020-07-30	0.0003151711	Africa
Africa|hCoV-19/DRC/1397/2020|EPI ISL 434679|B.1.1.1|Democratic Republic of the Congo|2020-04-07	Africa|hCoV-19/Gambia/3671/2020|EPI ISL 560994|B.1.1.293|Gambia|2020-07-30	0.0003095036	Africa
Africa|hCoV-19/DRC/1398/2020|EPI ISL 435114|B.1.1.1|Democratic Republic of the Congo|2020-04-07	Africa|hCoV-19/Gambia/3671/2020|EPI ISL 560994|B.1.1.293|Gambia|2020-07-30	0.0002716777	Africa
Africa|hCoV-19/DRC/1422/2020|EPI ISL 434680|B.1.149|Democratic Republic of the Congo|2020-04-08	Africa|hCoV-19/Gambia/3671/2020|EPI ISL 560994|B.1.1.293|Gambia|2020-07-30	0.0003125326	Africa
Africa|hCoV-19/DRC/1423/2020|EPI ISL 434710|B.1.149|Democratic Republic of the Congo|2020-04-08	Africa|hCoV-19/Gambia/3671/2020|EPI ISL 560994|B.1.1.293|Gambia|2020-07-30	0.0002716306	Africa
Africa|hCoV-19/DRC/1486/2020|EPI ISL 434711|B.1|Democratic Republic of the Congo|2020-04-08	Africa|hCoV-19/Gambia/3671/2020|EPI ISL 560994|B.1.1.293|Gambia|2020-07-30	0.0002463327	Africa
Africa|hCoV-19/DRC/1516/2020|EPI ISL 435032|B.1.5|Democratic Republic of the Congo|2020-04-09	Africa|hCoV-19/Gambia/3671/2020|EPI ISL 560994|B.1.1.293|Gambia|2020-07-30	0.0002031265	Africa
Africa|hCoV-19/DRC/1565/2020|EPI ISL 434681|B.1|Democratic Republic of the Congo|2020-04-09	Africa|hCoV-19/Gambia/3671/2020|EPI ISL 560994|B.1.1.293|Gambia|2020-07-30	0.0002418508	Africa
Africa|hCoV-19/DRC/158/2020|EPI ISL 417950|B.40|Democratic Republic of the Congo|2020-03-20	Africa|hCoV-19/Gambia/3671/2020|EPI ISL 560994|B.1.1.293|Gambia|2020-07-30	0.0005418779	Africa
Africa|hCoV-19/DRC/1715/2020|EPI ISL 435156|B.1.84|Democratic Republic of the Congo|2020-04-10	Africa|hCoV-19/Gambia/3671/2020|EPI ISL 560994|B.1.1.293|Gambia|2020-07-30	0.0002737476	Africa
Africa|hCoV-19/DRC/1767/2020|EPI ISL 435157|B.1.5|Democratic Republic of the Congo|2020-04-10	Africa|hCoV-19/Gambia/3671/2020|EPI ISL 560994|B.1.1.293|Gambia|2020-07-30	0.0002117241	Africa
Africa|hCoV-19/DRC/1779/2020|EPI ISL 435158|C.14|Democratic Republic of the Congo|2020-04-10	Africa|hCoV-19/Gambia/3671/2020|EPI ISL 560994|B.1.1.293|Gambia|2020-07-30	0.0003856207	Africa
Africa|hCoV-19/DRC/191/2020|EPI ISL 417955|B.1.128|Democratic Republic of the Congo|2020-03-21	Africa|hCoV-19/Gambia/3671/2020|EPI ISL 560994|B.1.1.293|Gambia|2020-07-30	0.0003051742	Africa
Africa|hCoV-19/DRC/1952/2020|EPI ISL 435159|B.1.5|Democratic Republic of the Congo|2020-04-11	Africa|hCoV-19/Gambia/3671/2020|EPI ISL 560994|B.1.1.293|Gambia|2020-07-30	0.0002094064	Africa
Africa|hCoV-19/DRC/1982/2020|EPI ISL 435160|B.1|Democratic Republic of the Congo|2020-04-12	Africa|hCoV-19/Gambia/3671/2020|EPI ISL 560994|B.1.1.293|Gambia|2020-07-30	0.0002433615	Africa
Africa|hCoV-19/DRC/2047/2020|EPI ISL 435161|B.1.1.1|Democratic Republic of the Congo|2020-04-12	Africa|hCoV-19/Gambia/3671/2020|EPI ISL 560994|B.1.1.293|Gambia|2020-07-30	0.0002761883	Africa
Africa|hCoV-19/DRC/2063/2020|EPI ISL 435162|B.1|Democratic Republic of the Congo|2020-04-12	Africa|hCoV-19/Gambia/3671/2020|EPI ISL 560994|B.1.1.293|Gambia|2020-07-30	0.0002087269	Africa
Africa|hCoV-19/DRC/2120/2020|EPI ISL 435163|B.1.149|Democratic Republic of the Congo|2020-04-12	Africa|hCoV-19/Gambia/3671/2020|EPI ISL 560994|B.1.1.293|Gambia|2020-07-30	0.0002735810	Africa
Africa|hCoV-19/DRC/2121/2020|EPI ISL 435164|B.1.149|Democratic Republic of the Congo|2020-04-12	Africa|hCoV-19/Gambia/3671/2020|EPI ISL 560994|B.1.1.293|Gambia|2020-07-30	0.0002777403	Africa
Africa|hCoV-19/DRC/2122/2020|EPI ISL 435165|B.1.149|Democratic Republic of the Congo|2020-04-13	Africa|hCoV-19/Gambia/3671/2020|EPI ISL 560994|B.1.1.293|Gambia|2020-07-30	0.0003530354	Africa
Africa|hCoV-19/DRC/2125/2020|EPI ISL 435166|B.1.149|Democratic Republic of the Congo|2020-04-13	Africa|hCoV-19/Gambia/3671/2020|EPI ISL 560994|B.1.1.293|Gambia|2020-07-30	0.0002786981	Africa
Africa|hCoV-19/DRC/2128/2020|EPI ISL 435167|B.1|Democratic Republic of the Congo|2020-04-13	Africa|hCoV-19/Gambia/3671/2020|EPI ISL 560994|B.1.1.293|Gambia|2020-07-30	0.0002130394	Africa
Africa|hCoV-19/DRC/2133/2020|EPI ISL 435168|B.1.128|Democratic Republic of the Congo|2020-04-13	Africa|hCoV-19/Gambia/3671/2020|EPI ISL 560994|B.1.1.293|Gambia|2020-07-30	0.0003172001	Africa
Africa|hCoV-19/DRC/214/2020|EPI ISL 420030|B.1.6|Democratic Republic of the Congo|2020-03-21	Africa|hCoV-19/Gambia/3671/2020|EPI ISL 560994|B.1.1.293|Gambia|2020-07-30	0.0002038628	Africa
Africa|hCoV-19/DRC/215/2020|EPI ISL 420031|B.1.1.1|Democratic Republic of the Congo|2020-03-21	Africa|hCoV-19/Gambia/3671/2020|EPI ISL 560994|B.1.1.293|Gambia|2020-07-30	0.0003108332	Africa
Africa|hCoV-19/DRC/2169/2020|EPI ISL 436194|B.1.5|Democratic Republic of the Congo|2020-04-13	Africa|hCoV-19/Gambia/3671/2020|EPI ISL 560994|B.1.1.293|Gambia|2020-07-30	0.0002466599	Africa
Africa|hCoV-19/DRC/2299/2020|EPI ISL 436412|B.1.5|Democratic Republic of the Congo|2020-04-14	Africa|hCoV-19/Gambia/3671/2020|EPI ISL 560994|B.1.1.293|Gambia|2020-07-30	0.0002732325	Africa
Africa|hCoV-19/DRC/236/2020|EPI ISL 420032|B.1.128|Democratic Republic of the Congo|2020-03-22	Africa|hCoV-19/Gambia/3671/2020|EPI ISL 560994|B.1.1.293|Gambia|2020-07-30	0.0003055503	Africa
Africa|hCoV-19/DRC/2363/2020|EPI ISL 437194|B.1.84|Democratic Republic of the Congo|2020-04-14	Africa|hCoV-19/Gambia/3671/2020|EPI ISL 560994|B.1.1.293|Gambia|2020-07-30	0.0002390524	Africa
Africa|hCoV-19/DRC/2384/2020|EPI ISL 437196|B.1.149|Democratic Republic of the Congo|2020-04-14	Africa|hCoV-19/Gambia/3671/2020|EPI ISL 560994|B.1.1.293|Gambia|2020-07-30	0.0002782909	Africa
Africa|hCoV-19/DRC/241/2020|EPI ISL 420033|B.1.1.75|Democratic Republic of the Congo|2020-03-22	Africa|hCoV-19/Gambia/3671/2020|EPI ISL 560994|B.1.1.293|Gambia|2020-07-30	0.0002376534	Africa
Africa|hCoV-19/DRC/243/2020|EPI ISL 420034|B.1|Democratic Republic of the Congo|2020-03-22	Africa|hCoV-19/Gambia/3671/2020|EPI ISL 560994|B.1.1.293|Gambia|2020-07-30	0.0002430009	Africa
Africa|hCoV-19/DRC/248/2020|EPI ISL 420035|B.1.5|Democratic Republic of the Congo|2020-03-22	Africa|hCoV-19/Gambia/3671/2020|EPI ISL 560994|B.1.1.293|Gambia|2020-07-30	0.0001697323	Africa
Africa|hCoV-19/DRC/2496/2020|EPI ISL 437337|B.1.149|Democratic Republic of the Congo|2020-04-15	Africa|hCoV-19/Gambia/3671/2020|EPI ISL 560994|B.1.1.293|Gambia|2020-07-30	0.0003047218	Africa
Africa|hCoV-19/DRC/2529/2020|EPI ISL 437338|B.1.178|Democratic Republic of the Congo|2020-04-15	Africa|hCoV-19/Gambia/3671/2020|EPI ISL 560994|B.1.1.293|Gambia|2020-07-30	0.0002708583	Africa
Africa|hCoV-19/DRC/253/2020|EPI ISL 420838|B.1.5|Democratic Republic of the Congo|2020-03-22	Africa|hCoV-19/Gambia/3671/2020|EPI ISL 560994|B.1.1.293|Gambia|2020-07-30	0.0001703567	Africa
Africa|hCoV-19/DRC/2536/2020|EPI ISL 437339|B.1|Democratic Republic of the Congo|2020-04-15	Africa|hCoV-19/Gambia/3671/2020|EPI ISL 560994|B.1.1.293|Gambia|2020-07-30	0.0002708583	Africa
Africa|hCoV-19/DRC/254/2020|EPI ISL 420839|B.1|Democratic Republic of the Congo|2020-03-22	Africa|hCoV-19/Gambia/3671/2020|EPI ISL 560994|B.1.1.293|Gambia|2020-07-30	0.0002403894	Africa
Africa|hCoV-19/DRC/2563/2020|EPI ISL 437340|B.1.9|Democratic Republic of the Congo|2020-04-15	Africa|hCoV-19/Gambia/3671/2020|EPI ISL 560994|B.1.1.293|Gambia|2020-07-30	0.0004740598	Africa
Africa|hCoV-19/DRC/2580/2020|EPI ISL 437341|B.1.5|Democratic Republic of the Congo|2020-04-15	Africa|hCoV-19/Gambia/3671/2020|EPI ISL 560994|B.1.1.293|Gambia|2020-07-30	0.0002042861	Africa
Africa|hCoV-19/DRC/2644/2020|EPI ISL 437342|B.1.84|Democratic Republic of the Congo|2020-04-15	Africa|hCoV-19/Gambia/3671/2020|EPI ISL 560994|B.1.1.293|Gambia|2020-07-30	0.0003092558	Africa
Africa|hCoV-19/DRC/2670/2020|EPI ISL 437343|B.1.9|Democratic Republic of the Congo|2020-04-15	Africa|hCoV-19/Gambia/3671/2020|EPI ISL 560994|B.1.1.293|Gambia|2020-07-30	0.0005079656	Africa
Africa|hCoV-19/DRC/2727/2020|EPI ISL 437344|B.1|Democratic Republic of the Congo|2020-04-16	Africa|hCoV-19/Gambia/3671/2020|EPI ISL 560994|B.1.1.293|Gambia|2020-07-30	0.0002067993	Africa
Africa|hCoV-19/DRC/2728/2020|EPI ISL 437345|B.1.84|Democratic Republic of the Congo|2020-04-16	Africa|hCoV-19/Gambia/3671/2020|EPI ISL 560994|B.1.1.293|Gambia|2020-07-30	0.0002775031	Africa
Africa|hCoV-19/DRC/2813/2020|EPI ISL 437346|C.14|Democratic Republic of the Congo|2020-04-16	Africa|hCoV-19/Gambia/3671/2020|EPI ISL 560994|B.1.1.293|Gambia|2020-07-30	0.0004065641	Africa
Africa|hCoV-19/DRC/2819/2020|EPI ISL 437347|B.1|Democratic Republic of the Congo|2020-04-16	Africa|hCoV-19/Gambia/3671/2020|EPI ISL 560994|B.1.1.293|Gambia|2020-07-30	0.0003113911	Africa
Africa|hCoV-19/DRC/2827/2020|EPI ISL 437348|B.1|Democratic Republic of the Congo|2020-04-16	Africa|hCoV-19/Gambia/3671/2020|EPI ISL 560994|B.1.1.293|Gambia|2020-07-30	0.0002031176	Africa
Africa|hCoV-19/DRC/2855/2020|EPI ISL 437350|B.1|Democratic Republic of the Congo|2020-04-16	Africa|hCoV-19/Gambia/3671/2020|EPI ISL 560994|B.1.1.293|Gambia|2020-07-30	0.0002369962	Africa
Africa|hCoV-19/DRC/2864/2020|EPI ISL 437351|B.1|Democratic Republic of the Congo|2020-04-16	Africa|hCoV-19/Gambia/3671/2020|EPI ISL 560994|B.1.1.293|Gambia|2020-07-30	0.0002374036	Africa
Africa|hCoV-19/DRC/2904/2020|EPI ISL 437352|B.1|Democratic Republic of the Congo|2020-04-17	Africa|hCoV-19/Gambia/3671/2020|EPI ISL 560994|B.1.1.293|Gambia|2020-07-30	0.0002369961	Africa
Africa|hCoV-19/DRC/2938/2020|EPI ISL 437353|B.1.275|Democratic Republic of the Congo|2020-04-17	Africa|hCoV-19/Gambia/3671/2020|EPI ISL 560994|B.1.1.293|Gambia|2020-07-30	0.0004203472	Africa
Africa|hCoV-19/DRC/2939/2020|EPI ISL 437354|B.1|Democratic Republic of the Congo|2020-04-17	Africa|hCoV-19/Gambia/3671/2020|EPI ISL 560994|B.1.1.293|Gambia|2020-07-30	0.0003392883	Africa
Africa|hCoV-19/DRC/2942/2020|EPI ISL 437355|B.1|Democratic Republic of the Congo|2020-04-17	Africa|hCoV-19/Gambia/3671/2020|EPI ISL 560994|B.1.1.293|Gambia|2020-07-30	0.0003482330	Africa
Africa|hCoV-19/DRC/299/2020|EPI ISL 420840|B.4|Democratic Republic of the Congo|2020-03-20	Africa|hCoV-19/Gambia/3671/2020|EPI ISL 560994|B.1.1.293|Gambia|2020-07-30	0.0006892765	Africa
Africa|hCoV-19/DRC/300/2020|EPI ISL 420841|A|Democratic Republic of the Congo|2020-03-22	Africa|hCoV-19/Gambia/3671/2020|EPI ISL 560994|B.1.1.293|Gambia|2020-07-30	0.0004779746	Africa
Africa|hCoV-19/DRC/3041/2020|EPI ISL 437356|B.1|Democratic Republic of the Congo|2020-04-18	Africa|hCoV-19/Gambia/3671/2020|EPI ISL 560994|B.1.1.293|Gambia|2020-07-30	0.0003059927	Africa
Africa|hCoV-19/DRC/307/2020|EPI ISL 420842|B.1.9|Democratic Republic of the Congo|2020-03	Africa|hCoV-19/Gambia/3671/2020|EPI ISL 560994|B.1.1.293|Gambia|2020-07-30	0.0003140341	Africa
Africa|hCoV-19/DRC/3070/2020|EPI ISL 437357|B.1.214|Democratic Republic of the Congo|2020-04-18	Africa|hCoV-19/Gambia/3671/2020|EPI ISL 560994|B.1.1.293|Gambia|2020-07-30	0.0003404630	Africa
Africa|hCoV-19/DRC/3089/2020|EPI ISL 437358|B.1.84|Democratic Republic of the Congo|2020-04-19	Africa|hCoV-19/Gambia/3671/2020|EPI ISL 560994|B.1.1.293|Gambia|2020-07-30	0.0002711989	Africa
Africa|hCoV-19/DRC/3440/2020|EPI ISL 447597|B.1.84|Democratic Republic of the Congo|2020-04-22	Africa|hCoV-19/Gambia/3671/2020|EPI ISL 560994|B.1.1.293|Gambia|2020-07-30	0.0002742760	Africa
Africa|hCoV-19/DRC/3451/2020|EPI ISL 447598|B.1.178|Democratic Republic of the Congo|2020-04-22	Africa|hCoV-19/Gambia/3671/2020|EPI ISL 560994|B.1.1.293|Gambia|2020-07-30	0.0003088166	Africa
Africa|hCoV-19/DRC/3453/2020|EPI ISL 447599|B.1.84|Democratic Republic of the Congo|2020-04-22	Africa|hCoV-19/Gambia/3671/2020|EPI ISL 560994|B.1.1.293|Gambia|2020-07-30	0.0002744453	Africa
Africa|hCoV-19/DRC/3481/2020|EPI ISL 447600|B.1|Democratic Republic of the Congo|2020-04-22	Africa|hCoV-19/Gambia/3671/2020|EPI ISL 560994|B.1.1.293|Gambia|2020-07-30	0.0002098708	Africa
Africa|hCoV-19/DRC/3482/2020|EPI ISL 447601|B.1|Democratic Republic of the Congo|2020-04-22	Africa|hCoV-19/Gambia/3671/2020|EPI ISL 560994|B.1.1.293|Gambia|2020-07-30	0.0002421637	Africa
Africa|hCoV-19/DRC/3483/2020|EPI ISL 447602|B.1|Democratic Republic of the Congo|2020-04-22	Africa|hCoV-19/Gambia/3671/2020|EPI ISL 560994|B.1.1.293|Gambia|2020-07-30	0.0002095337	Africa
Africa|hCoV-19/DRC/3490/2020|EPI ISL 447603|B.1|Democratic Republic of the Congo|2020-04-22	Africa|hCoV-19/Gambia/3671/2020|EPI ISL 560994|B.1.1.293|Gambia|2020-07-30	0.0002404786	Africa
Africa|hCoV-19/DRC/3504/2020|EPI ISL 447604|B.1.149|Democratic Republic of the Congo|2020-04-23	Africa|hCoV-19/Gambia/3671/2020|EPI ISL 560994|B.1.1.293|Gambia|2020-07-30	0.0002796946	Africa
Africa|hCoV-19/DRC/352/2020|EPI ISL 420850|B.1.5|Democratic Republic of the Congo|2020-03	Africa|hCoV-19/Gambia/3671/2020|EPI ISL 560994|B.1.1.293|Gambia|2020-07-30	0.0002402244	Africa
Africa|hCoV-19/DRC/353/2020|EPI ISL 420843|B.1.5|Democratic Republic of the Congo|2020-03	Africa|hCoV-19/Gambia/3671/2020|EPI ISL 560994|B.1.1.293|Gambia|2020-07-30	0.0001715901	Africa
Africa|hCoV-19/DRC/355/2020|EPI ISL 420844|B.1|Democratic Republic of the Congo|2020-03	Africa|hCoV-19/Gambia/3671/2020|EPI ISL 560994|B.1.1.293|Gambia|2020-07-30	0.0002038420	Africa
Africa|hCoV-19/DRC/3552/2020|EPI ISL 447605|B.1.84|Democratic Republic of the Congo|2020-04-23	Africa|hCoV-19/Gambia/3671/2020|EPI ISL 560994|B.1.1.293|Gambia|2020-07-30	0.0002774304	Africa
Africa|hCoV-19/DRC/3595/2020|EPI ISL 447606|B.1.5|Democratic Republic of the Congo|2020-04-23	Africa|hCoV-19/Gambia/3671/2020|EPI ISL 560994|B.1.1.293|Gambia|2020-07-30	0.0002395234	Africa
Africa|hCoV-19/DRC/3632/2020|EPI ISL 447607|B.1.5|Democratic Republic of the Congo|2020-04-23	Africa|hCoV-19/Gambia/3671/2020|EPI ISL 560994|B.1.1.293|Gambia|2020-07-30	0.0002402855	Africa
Africa|hCoV-19/DRC/3633/2020|EPI ISL 447230|B.1.5|Democratic Republic of the Congo|2020-04-23	Africa|hCoV-19/Gambia/3671/2020|EPI ISL 560994|B.1.1.293|Gambia|2020-07-30	0.0002425917	Africa
Africa|hCoV-19/DRC/3653/2020|EPI ISL 447231|B.1.128|Democratic Republic of the Congo|2020-04-23	Africa|hCoV-19/Gambia/3671/2020|EPI ISL 560994|B.1.1.293|Gambia|2020-07-30	0.0003743627	Africa
Africa|hCoV-19/DRC/3659/2020|EPI ISL 447232|B.1.128|Democratic Republic of the Congo|2020-04-23	Africa|hCoV-19/Gambia/3671/2020|EPI ISL 560994|B.1.1.293|Gambia|2020-07-30	0.0003747071	Africa
Africa|hCoV-19/DRC/3661/2020|EPI ISL 447233|B.1.128|Democratic Republic of the Congo|2020-04-23	Africa|hCoV-19/Gambia/3671/2020|EPI ISL 560994|B.1.1.293|Gambia|2020-07-30	0.0003779249	Africa
Africa|hCoV-19/DRC/3662/2020|EPI ISL 447234|B.1.128|Democratic Republic of the Congo|2020-04-23	Africa|hCoV-19/Gambia/3671/2020|EPI ISL 560994|B.1.1.293|Gambia|2020-07-30	0.0003776395	Africa
Africa|hCoV-19/DRC/3664/2020|EPI ISL 447235|B.1.128|Democratic Republic of the Congo|2020-04-23	Africa|hCoV-19/Gambia/3671/2020|EPI ISL 560994|B.1.1.293|Gambia|2020-07-30	0.0003777043	Africa
Africa|hCoV-19/DRC/3683/2020|EPI ISL 447236|B.1.5|Democratic Republic of the Congo|2020-04-24	Africa|hCoV-19/Gambia/3671/2020|EPI ISL 560994|B.1.1.293|Gambia|2020-07-30	0.0002746327	Africa
Africa|hCoV-19/DRC/3688/2020|EPI ISL 447237|B.1.128|Democratic Republic of the Congo|2020-04-24	Africa|hCoV-19/Gambia/3671/2020|EPI ISL 560994|B.1.1.293|Gambia|2020-07-30	0.0003764507	Africa
Africa|hCoV-19/DRC/376/2020|EPI ISL 420851|B.1.6|Democratic Republic of the Congo|2020-03-25	Africa|hCoV-19/Gambia/3671/2020|EPI ISL 560994|B.1.1.293|Gambia|2020-07-30	0.0002736129	Africa
Africa|hCoV-19/DRC/3764/2020|EPI ISL 447238|B.1.84|Democratic Republic of the Congo|2020-04-24	Africa|hCoV-19/Gambia/3671/2020|EPI ISL 560994|B.1.1.293|Gambia|2020-07-30	0.0003085319	Africa
Africa|hCoV-19/DRC/3768/2020|EPI ISL 447239|B.1.84|Democratic Republic of the Congo|2020-04-24	Africa|hCoV-19/Gambia/3671/2020|EPI ISL 560994|B.1.1.293|Gambia|2020-07-30	0.0002744575	Africa
Africa|hCoV-19/DRC/3778/2020|EPI ISL 447240|B.1.128|Democratic Republic of the Congo|2020-04-24	Africa|hCoV-19/Gambia/3671/2020|EPI ISL 560994|B.1.1.293|Gambia|2020-07-30	0.0003757179	Africa
Africa|hCoV-19/DRC/3787/2020|EPI ISL 447241|B.1|Democratic Republic of the Congo|2020-04-24	Africa|hCoV-19/Gambia/3671/2020|EPI ISL 560994|B.1.1.293|Gambia|2020-07-30	0.0002437852	Africa
Africa|hCoV-19/DRC/3791/2020|EPI ISL 447242|B.1|Democratic Republic of the Congo|2020-04-24	Africa|hCoV-19/Gambia/3671/2020|EPI ISL 560994|B.1.1.293|Gambia|2020-07-30	0.0002814201	Africa
Africa|hCoV-19/DRC/3803/2020|EPI ISL 447243|B.1|Democratic Republic of the Congo|2020-04-24	Africa|hCoV-19/Gambia/3671/2020|EPI ISL 560994|B.1.1.293|Gambia|2020-07-30	0.0002094386	Africa
Africa|hCoV-19/DRC/3806/2020|EPI ISL 447244|B.1|Democratic Republic of the Congo|2020-04-24	Africa|hCoV-19/Gambia/3671/2020|EPI ISL 560994|B.1.1.293|Gambia|2020-07-30	0.0002094241	Africa
Africa|hCoV-19/DRC/3827/2020|EPI ISL 447245|B.1|Democratic Republic of the Congo|2020-04-24	Africa|hCoV-19/Gambia/3671/2020|EPI ISL 560994|B.1.1.293|Gambia|2020-07-30	0.0003432814	Africa
Africa|hCoV-19/DRC/3829/2020|EPI ISL 447246|B.1|Democratic Republic of the Congo|2020-04-24	Africa|hCoV-19/Gambia/3671/2020|EPI ISL 560994|B.1.1.293|Gambia|2020-07-30	0.0003092548	Africa
Africa|hCoV-19/DRC/3834/2020|EPI ISL 447247|A|Democratic Republic of the Congo|2020-04-25	Africa|hCoV-19/Gambia/3671/2020|EPI ISL 560994|B.1.1.293|Gambia|2020-07-30	0.0005528500	Africa
Africa|hCoV-19/DRC/3837/2020|EPI ISL 447248|B.1.128|Democratic Republic of the Congo|2020-04-25	Africa|hCoV-19/Gambia/3671/2020|EPI ISL 560994|B.1.1.293|Gambia|2020-07-30	0.0003774580	Africa
Africa|hCoV-19/DRC/3841/2020|EPI ISL 447249|B.1.128|Democratic Republic of the Congo|2020-04-25	Africa|hCoV-19/Gambia/3671/2020|EPI ISL 560994|B.1.1.293|Gambia|2020-07-30	0.0004108267	Africa
Africa|hCoV-19/DRC/3842/2020|EPI ISL 471396|B.1.128|Democratic Republic of the Congo|2020-04-25	Africa|hCoV-19/Gambia/3671/2020|EPI ISL 560994|B.1.1.293|Gambia|2020-07-30	0.0004063479	Africa
Africa|hCoV-19/DRC/3846/2020|EPI ISL 471397|B.1.84|Democratic Republic of the Congo|2020-04-25	Africa|hCoV-19/Gambia/3671/2020|EPI ISL 560994|B.1.1.293|Gambia|2020-07-30	0.0003385798	Africa
Africa|hCoV-19/DRC/3937/2020|EPI ISL 471398|B.1|Democratic Republic of the Congo|2020-04-25	Africa|hCoV-19/Gambia/3671/2020|EPI ISL 560994|B.1.1.293|Gambia|2020-07-30	0.0003047156	Africa
Africa|hCoV-19/DRC/3941/2020|EPI ISL 471399|B.1.128|Democratic Republic of the Congo|2020-04-25	Africa|hCoV-19/Gambia/3671/2020|EPI ISL 560994|B.1.1.293|Gambia|2020-07-30	0.0003749074	Africa
Africa|hCoV-19/DRC/3947/2020|EPI ISL 471400|B.1.214|Democratic Republic of the Congo|2020-04-25	Africa|hCoV-19/Gambia/3671/2020|EPI ISL 560994|B.1.1.293|Gambia|2020-07-30	0.0004063219	Africa
Africa|hCoV-19/DRC/3949/2020|EPI ISL 471401|B.1.84|Democratic Republic of the Congo|2020-04-26	Africa|hCoV-19/Gambia/3671/2020|EPI ISL 560994|B.1.1.293|Gambia|2020-07-30	0.0002388892	Africa
Africa|hCoV-19/DRC/396/2020|EPI ISL 420852|B.1.6|Democratic Republic of the Congo|2020-03-26	Africa|hCoV-19/Gambia/3671/2020|EPI ISL 560994|B.1.1.293|Gambia|2020-07-30	0.0002391692	Africa
Africa|hCoV-19/DRC/397/2020|EPI ISL 420845|B.1.6|Democratic Republic of the Congo|2020-03-26	Africa|hCoV-19/Gambia/3671/2020|EPI ISL 560994|B.1.1.293|Gambia|2020-07-30	0.0002373449	Africa
Africa|hCoV-19/DRC/400/2020|EPI ISL 420846|B.1.5|Democratic Republic of the Congo|2020-03	Africa|hCoV-19/Gambia/3671/2020|EPI ISL 560994|B.1.1.293|Gambia|2020-07-30	0.0002040153	Africa
Africa|hCoV-19/DRC/4012/2020|EPI ISL 471402|B.1|Democratic Republic of the Congo|2020-04-26	Africa|hCoV-19/Gambia/3671/2020|EPI ISL 560994|B.1.1.293|Gambia|2020-07-30	0.0003724617	Africa
Africa|hCoV-19/DRC/402/2020|EPI ISL 420853|B.1|Democratic Republic of the Congo|2020-03-26	Africa|hCoV-19/Gambia/3671/2020|EPI ISL 560994|B.1.1.293|Gambia|2020-07-30	0.0002486924	Africa
Africa|hCoV-19/DRC/4020/2020|EPI ISL 471403|B.1.5|Democratic Republic of the Congo|2020-04-26	Africa|hCoV-19/Gambia/3671/2020|EPI ISL 560994|B.1.1.293|Gambia|2020-07-30	0.0003047287	Africa
Africa|hCoV-19/DRC/4026/2020|EPI ISL 471404|B.1.84|Democratic Republic of the Congo|2020-04-27	Africa|hCoV-19/Gambia/3671/2020|EPI ISL 560994|B.1.1.293|Gambia|2020-07-30	0.0002708528	Africa
Africa|hCoV-19/DRC/4060/2020|EPI ISL 471405|B.1|Democratic Republic of the Congo|2020-04-27	Africa|hCoV-19/Gambia/3671/2020|EPI ISL 560994|B.1.1.293|Gambia|2020-07-30	0.0003053181	Africa
Africa|hCoV-19/DRC/4075/2020|EPI ISL 471406|B.1.214|Democratic Republic of the Congo|2020-04-27	Africa|hCoV-19/Gambia/3671/2020|EPI ISL 560994|B.1.1.293|Gambia|2020-07-30	0.0003757345	Africa
Africa|hCoV-19/DRC/4084/2020|EPI ISL 471407|B.1.214|Democratic Republic of the Congo|2020-04-27	Africa|hCoV-19/Gambia/3671/2020|EPI ISL 560994|B.1.1.293|Gambia|2020-07-30	0.0004067350	Africa
Africa|hCoV-19/DRC/4132/2020|EPI ISL 471408|B.1|Democratic Republic of the Congo|2020-04-27	Africa|hCoV-19/Gambia/3671/2020|EPI ISL 560994|B.1.1.293|Gambia|2020-07-30	0.0003385718	Africa
Africa|hCoV-19/DRC/4141/2020|EPI ISL 471409|B.1.128|Democratic Republic of the Congo|2020-04-27	Africa|hCoV-19/Gambia/3671/2020|EPI ISL 560994|B.1.1.293|Gambia|2020-07-30	0.0003724617	Africa
Africa|hCoV-19/DRC/4145/2020|EPI ISL 471410|B.1|Democratic Republic of the Congo|2020-04-27	Africa|hCoV-19/Gambia/3671/2020|EPI ISL 560994|B.1.1.293|Gambia|2020-07-30	0.0002708528	Africa
Africa|hCoV-19/DRC/4194/2020|EPI ISL 471414|B.1.5|Democratic Republic of the Congo|2020-04-28	Africa|hCoV-19/Gambia/3671/2020|EPI ISL 560994|B.1.1.293|Gambia|2020-07-30	0.0003047084	Africa
Africa|hCoV-19/DRC/4250/2020|EPI ISL 471415|B.1.1.1|Democratic Republic of the Congo|2020-04-28	Africa|hCoV-19/Gambia/3671/2020|EPI ISL 560994|B.1.1.293|Gambia|2020-07-30	0.0003724542	Africa
Africa|hCoV-19/DRC/4279/2020|EPI ISL 514114|B.1|Democratic Republic of the Congo|2020-04-28	Africa|hCoV-19/Gambia/3671/2020|EPI ISL 560994|B.1.1.293|Gambia|2020-07-30	0.0003089682	Africa
Africa|hCoV-19/DRC/4282/2020|EPI ISL 514103|B.1.128|Democratic Republic of the Congo|2020-04-08	Africa|hCoV-19/Gambia/3671/2020|EPI ISL 560994|B.1.1.293|Gambia|2020-07-30	0.0003433487	Africa
Africa|hCoV-19/DRC/4284/2020|EPI ISL 514115|B.1.128|Democratic Republic of the Congo|2020-04-28	Africa|hCoV-19/Gambia/3671/2020|EPI ISL 560994|B.1.1.293|Gambia|2020-07-30	0.0003433134	Africa
Africa|hCoV-19/DRC/431/2020|EPI ISL 420847|B.1.147|Democratic Republic of the Congo|2020-03-26	Africa|hCoV-19/Gambia/3671/2020|EPI ISL 560994|B.1.1.293|Gambia|2020-07-30	0.0002373425	Africa
Africa|hCoV-19/DRC/4418/2020|EPI ISL 496506|B.1.128|Democratic Republic of the Congo|2020-04-29	Africa|hCoV-19/Gambia/3671/2020|EPI ISL 560994|B.1.1.293|Gambia|2020-07-30	0.0003776784	Africa
Africa|hCoV-19/DRC/4422/2020|EPI ISL 496507|B.1.128|Democratic Republic of the Congo|2020-04-29	Africa|hCoV-19/Gambia/3671/2020|EPI ISL 560994|B.1.1.293|Gambia|2020-07-30	0.0003472587	Africa
Africa|hCoV-19/DRC/4427/2020|EPI ISL 496508|B.1.128|Democratic Republic of the Congo|2020-04-29	Africa|hCoV-19/Gambia/3671/2020|EPI ISL 560994|B.1.1.293|Gambia|2020-07-30	0.0003503972	Africa
Africa|hCoV-19/DRC/4429/2020|EPI ISL 513589|B.1.128|Democratic Republic of the Congo|2020-04-29	Africa|hCoV-19/Gambia/3671/2020|EPI ISL 560994|B.1.1.293|Gambia|2020-07-30	0.0003504218	Africa
Africa|hCoV-19/DRC/4430/2020|EPI ISL 496509|B.1.128|Democratic Republic of the Congo|2020-04-29	Africa|hCoV-19/Gambia/3671/2020|EPI ISL 560994|B.1.1.293|Gambia|2020-07-30	0.0003436434	Africa
Africa|hCoV-19/DRC/4437/2020|EPI ISL 513590|B.1.128|Democratic Republic of the Congo|2020-05-02	Africa|hCoV-19/Gambia/3671/2020|EPI ISL 560994|B.1.1.293|Gambia|2020-07-30	0.0003855396	Africa
Africa|hCoV-19/DRC/4442/2020|EPI ISL 496510|B.1.128|Democratic Republic of the Congo|2020-04-29	Africa|hCoV-19/Gambia/3671/2020|EPI ISL 560994|B.1.1.293|Gambia|2020-07-30	0.0003475843	Africa
Africa|hCoV-19/DRC/4444/2020|EPI ISL 514104|B.1.128|Democratic Republic of the Congo|2020-04-29	Africa|hCoV-19/Gambia/3671/2020|EPI ISL 560994|B.1.1.293|Gambia|2020-07-30	0.0003422325	Africa
Africa|hCoV-19/DRC/445/2020|EPI ISL 420848|B.1|Democratic Republic of the Congo|2020-03	Africa|hCoV-19/Gambia/3671/2020|EPI ISL 560994|B.1.1.293|Gambia|2020-07-30	0.0002113981	Africa
Africa|hCoV-19/DRC/4501/2020|EPI ISL 513591|B.1.5|Democratic Republic of the Congo|2020-05-30	Africa|hCoV-19/Gambia/3671/2020|EPI ISL 560994|B.1.1.293|Gambia|2020-07-30	0.0002453336	Africa
Africa|hCoV-19/DRC/4516/2020|EPI ISL 487192|B.1.1.275|Democratic Republic of the Congo|2020-04-28	Africa|hCoV-19/Gambia/3671/2020|EPI ISL 560994|B.1.1.293|Gambia|2020-07-30	0.0002054329	Africa
Africa|hCoV-19/DRC/4524/2020|EPI ISL 513597|A|Democratic Republic of the Congo|2020-04-30	Africa|hCoV-19/Gambia/3671/2020|EPI ISL 560994|B.1.1.293|Gambia|2020-07-30	0.0005469675	Africa
Africa|hCoV-19/DRC/4541/2020|EPI ISL 513598|B.1|Democratic Republic of the Congo|2020-04-30	Africa|hCoV-19/Gambia/3671/2020|EPI ISL 560994|B.1.1.293|Gambia|2020-07-30	0.0003386312	Africa
Africa|hCoV-19/DRC/4551/2020|EPI ISL 513599|B.1.178|Democratic Republic of the Congo|2020-04-30	Africa|hCoV-19/Gambia/3671/2020|EPI ISL 560994|B.1.1.293|Gambia|2020-07-30	0.0003800619	Africa
Africa|hCoV-19/DRC/4561/2020|EPI ISL 513600|B.1|Democratic Republic of the Congo|2020-04-30	Africa|hCoV-19/Gambia/3671/2020|EPI ISL 560994|B.1.1.293|Gambia|2020-07-30	0.0003047083	Africa
Africa|hCoV-19/DRC/4562/2020|EPI ISL 513601|B.1.214|Democratic Republic of the Congo|2020-04-30	Africa|hCoV-19/Gambia/3671/2020|EPI ISL 560994|B.1.1.293|Gambia|2020-07-30	0.0003047156	Africa
Africa|hCoV-19/DRC/4568/2020|EPI ISL 513602|B.1|Democratic Republic of the Congo|2020-04-30	Africa|hCoV-19/Gambia/3671/2020|EPI ISL 560994|B.1.1.293|Gambia|2020-07-30	0.0003079503	Africa
Africa|hCoV-19/DRC/4578/2020|EPI ISL 513603|B.1|Democratic Republic of the Congo|2020-04-30	Africa|hCoV-19/Gambia/3671/2020|EPI ISL 560994|B.1.1.293|Gambia|2020-07-30	0.0003443771	Africa
Africa|hCoV-19/DRC/4613/2020|EPI ISL 513604|B.1.214|Democratic Republic of the Congo|2020-04-30	Africa|hCoV-19/Gambia/3671/2020|EPI ISL 560994|B.1.1.293|Gambia|2020-07-30	0.0003416329	Africa
Africa|hCoV-19/DRC/4614/2020|EPI ISL 513605|B.1|Democratic Republic of the Congo|2020-04-30	Africa|hCoV-19/Gambia/3671/2020|EPI ISL 560994|B.1.1.293|Gambia|2020-07-30	0.0004402088	Africa
Africa|hCoV-19/DRC/4631/2020|EPI ISL 513606|B.1.5|Democratic Republic of the Congo|2020-04-30	Africa|hCoV-19/Gambia/3671/2020|EPI ISL 560994|B.1.1.293|Gambia|2020-07-30	0.0004402386	Africa
Africa|hCoV-19/DRC/4633/2020|EPI ISL 513607|B.1.128|Democratic Republic of the Congo|2020-04-30	Africa|hCoV-19/Gambia/3671/2020|EPI ISL 560994|B.1.1.293|Gambia|2020-07-30	0.0004063480	Africa
Africa|hCoV-19/DRC/4642/2020|EPI ISL 513608|B.1.128|Democratic Republic of the Congo|2020-04-30	Africa|hCoV-19/Gambia/3671/2020|EPI ISL 560994|B.1.1.293|Gambia|2020-07-30	0.0004063301	Africa
Africa|hCoV-19/DRC/4647/2020|EPI ISL 513609|B.1.128|Democratic Republic of the Congo|2020-04-30	Africa|hCoV-19/Gambia/3671/2020|EPI ISL 560994|B.1.1.293|Gambia|2020-07-30	0.0003724617	Africa
Africa|hCoV-19/DRC/4653/2020|EPI ISL 513610|B.1.128|Democratic Republic of the Congo|2020-04-30	Africa|hCoV-19/Gambia/3671/2020|EPI ISL 560994|B.1.1.293|Gambia|2020-07-30	0.0004063714	Africa
Africa|hCoV-19/DRC/4681/2020|EPI ISL 514116|B.1.128|Democratic Republic of the Congo|2020-04-30	Africa|hCoV-19/Gambia/3671/2020|EPI ISL 560994|B.1.1.293|Gambia|2020-07-30	0.0003475844	Africa
Africa|hCoV-19/DRC/4683/2020|EPI ISL 514105|B.1.5|Democratic Republic of the Congo|2020-04-30	Africa|hCoV-19/Gambia/3671/2020|EPI ISL 560994|B.1.1.293|Gambia|2020-07-30	0.0003813041	Africa
Africa|hCoV-19/DRC/4685/2020|EPI ISL 514106|B.1.128|Democratic Republic of the Congo|2020-04-30	Africa|hCoV-19/Gambia/3671/2020|EPI ISL 560994|B.1.1.293|Gambia|2020-07-30	0.0004116354	Africa
Africa|hCoV-19/DRC/4690/2020|EPI ISL 514117|B.1.128|Democratic Republic of the Congo|2020-04-30	Africa|hCoV-19/Gambia/3671/2020|EPI ISL 560994|B.1.1.293|Gambia|2020-07-30	0.0003778860	Africa
Africa|hCoV-19/DRC/4693/2020|EPI ISL 514118|B.1.128|Democratic Republic of the Congo|2020-04-30	Africa|hCoV-19/Gambia/3671/2020|EPI ISL 560994|B.1.1.293|Gambia|2020-07-30	0.0003771088	Africa
Africa|hCoV-19/DRC/4694/2020|EPI ISL 514107|B.1.128|Democratic Republic of the Congo|2020-04-30	Africa|hCoV-19/Gambia/3671/2020|EPI ISL 560994|B.1.1.293|Gambia|2020-07-30	0.0003815950	Africa
Africa|hCoV-19/DRC/4720/2020|EPI ISL 514108|B.1.84|Democratic Republic of the Congo|2020-05-01	Africa|hCoV-19/Gambia/3671/2020|EPI ISL 560994|B.1.1.293|Gambia|2020-07-30	0.0003073194	Africa
Africa|hCoV-19/DRC/4785/2020|EPI ISL 514119|B.1.84|Democratic Republic of the Congo|2020-05-01	Africa|hCoV-19/Gambia/3671/2020|EPI ISL 560994|B.1.1.293|Gambia|2020-07-30	0.0004457382	Africa
Africa|hCoV-19/DRC/5019/2020|EPI ISL 496511|B.1|Democratic Republic of the Congo|2020-05-02	Africa|hCoV-19/Gambia/3671/2020|EPI ISL 560994|B.1.1.293|Gambia|2020-07-30	0.0003579118	Africa
Africa|hCoV-19/DRC/5094/2020|EPI ISL 496491|B.1.84|Democratic Republic of the Congo|2020-05-02	Africa|hCoV-19/Gambia/3671/2020|EPI ISL 560994|B.1.1.293|Gambia|2020-07-30	0.0003123106	Africa
Africa|hCoV-19/DRC/5186/2020|EPI ISL 496512|B.1|Democratic Republic of the Congo|2020-05-03	Africa|hCoV-19/Gambia/3671/2020|EPI ISL 560994|B.1.1.293|Gambia|2020-07-30	0.0003472897	Africa
Africa|hCoV-19/DRC/5187/2020|EPI ISL 513619|B.1|Democratic Republic of the Congo|2020-05-03	Africa|hCoV-19/Gambia/3671/2020|EPI ISL 560994|B.1.1.293|Gambia|2020-07-30	0.0003429082	Africa
Africa|hCoV-19/DRC/5205/2020|EPI ISL 487365|B.1.1.275|Democratic Republic of the Congo|2020-05-01	Africa|hCoV-19/Gambia/3671/2020|EPI ISL 560994|B.1.1.293|Gambia|2020-07-30	0.0002436326	Africa
Africa|hCoV-19/DRC/521/2020|EPI ISL 420854|B.1.5|Democratic Republic of the Congo|2020-03-25	Africa|hCoV-19/Gambia/3671/2020|EPI ISL 560994|B.1.1.293|Gambia|2020-07-30	0.0001702697	Africa
Africa|hCoV-19/DRC/5210/2020|EPI ISL 487369|B.1.1.275|Democratic Republic of the Congo|2020-05-01	Africa|hCoV-19/Gambia/3671/2020|EPI ISL 560994|B.1.1.293|Gambia|2020-07-30	0.0002427852	Africa
Africa|hCoV-19/DRC/523/2020|EPI ISL 420849|B.1.1.1|Democratic Republic of the Congo|2020-03-28	Africa|hCoV-19/Gambia/3671/2020|EPI ISL 560994|B.1.1.293|Gambia|2020-07-30	0.0002716409	Africa
Africa|hCoV-19/DRC/5240/2020|EPI ISL 496492|B.1|Democratic Republic of the Congo|2020-05-03	Africa|hCoV-19/Gambia/3671/2020|EPI ISL 560994|B.1.1.293|Gambia|2020-07-30	0.0002404943	Africa
Africa|hCoV-19/DRC/5377/2020|EPI ISL 496513|B.1|Democratic Republic of the Congo|2020-05-04	Africa|hCoV-19/Gambia/3671/2020|EPI ISL 560994|B.1.1.293|Gambia|2020-07-30	0.0003092091	Africa
Africa|hCoV-19/DRC/5538/2020|EPI ISL 514120|B.1|Democratic Republic of the Congo|2020-05-05	Africa|hCoV-19/Gambia/3671/2020|EPI ISL 560994|B.1.1.293|Gambia|2020-07-30	0.0002820748	Africa
Africa|hCoV-19/DRC/5651/2020|EPI ISL 496493|B.1.1.1|Democratic Republic of the Congo|2020-05-06	Africa|hCoV-19/Gambia/3671/2020|EPI ISL 560994|B.1.1.293|Gambia|2020-07-30	0.0003154438	Africa
Africa|hCoV-19/DRC/5705/2020|EPI ISL 496494|B.1.84|Democratic Republic of the Congo|2020-05-06	Africa|hCoV-19/Gambia/3671/2020|EPI ISL 560994|B.1.1.293|Gambia|2020-07-30	0.0002854733	Africa
Africa|hCoV-19/DRC/5735/2020|EPI ISL 496495|B.1.214|Democratic Republic of the Congo|2020-05-06	Africa|hCoV-19/Gambia/3671/2020|EPI ISL 560994|B.1.1.293|Gambia|2020-07-30	0.0002469618	Africa
Africa|hCoV-19/DRC/5815/2020|EPI ISL 495629|B.1.214|Democratic Republic of the Congo|2020-05-06	Africa|hCoV-19/Gambia/3671/2020|EPI ISL 560994|B.1.1.293|Gambia|2020-07-30	0.0003506517	Africa
Africa|hCoV-19/DRC/5907/2020|EPI ISL 496496|B.1.84|Democratic Republic of the Congo|2020-05-07	Africa|hCoV-19/Gambia/3671/2020|EPI ISL 560994|B.1.1.293|Gambia|2020-07-30	0.0003925189	Africa
Africa|hCoV-19/DRC/5913/2020|EPI ISL 496497|B.1|Democratic Republic of the Congo|2020-05-07	Africa|hCoV-19/Gambia/3671/2020|EPI ISL 560994|B.1.1.293|Gambia|2020-07-30	0.0003817976	Africa
Africa|hCoV-19/DRC/5927/2020|EPI ISL 496498|B.1.9|Democratic Republic of the Congo|2020-05-07	Africa|hCoV-19/Gambia/3671/2020|EPI ISL 560994|B.1.1.293|Gambia|2020-07-30	0.0005556830	Africa
Africa|hCoV-19/DRC/5957/2020|EPI ISL 496499|B.1.5|Democratic Republic of the Congo|2020-05-07	Africa|hCoV-19/Gambia/3671/2020|EPI ISL 560994|B.1.1.293|Gambia|2020-07-30	0.0002056745	Africa
Africa|hCoV-19/DRC/5964/2020|EPI ISL 496500|B.1.178|Democratic Republic of the Congo|2020-05-07	Africa|hCoV-19/Gambia/3671/2020|EPI ISL 560994|B.1.1.293|Gambia|2020-07-30	0.0002162538	Africa
Africa|hCoV-19/DRC/5996/2020|EPI ISL 496514|B.1.84|Democratic Republic of the Congo|2020-05-08	Africa|hCoV-19/Gambia/3671/2020|EPI ISL 560994|B.1.1.293|Gambia|2020-07-30	0.0003124839	Africa
Africa|hCoV-19/DRC/6026/2020|EPI ISL 513622|B.1.1.1|Democratic Republic of the Congo|2020-05-08	Africa|hCoV-19/Gambia/3671/2020|EPI ISL 560994|B.1.1.293|Gambia|2020-07-30	0.0003828261	Africa
Africa|hCoV-19/DRC/6143/2020|EPI ISL 496515|B.1|Democratic Republic of the Congo|2020-05-08	Africa|hCoV-19/Gambia/3671/2020|EPI ISL 560994|B.1.1.293|Gambia|2020-07-30	0.0002804887	Africa
Africa|hCoV-19/DRC/6151/2020|EPI ISL 513620|B.1.214|Democratic Republic of the Congo|2020-05-08	Africa|hCoV-19/Gambia/3671/2020|EPI ISL 560994|B.1.1.293|Gambia|2020-07-30	0.0003447532	Africa
Africa|hCoV-19/DRC/6163/2020|EPI ISL 513623|B.1.214|Democratic Republic of the Congo|2020-05-08	Africa|hCoV-19/Gambia/3671/2020|EPI ISL 560994|B.1.1.293|Gambia|2020-07-30	0.0003488660	Africa
Africa|hCoV-19/DRC/6203/2020|EPI ISL 514109|B.1|Democratic Republic of the Congo|2020-05-09	Africa|hCoV-19/Gambia/3671/2020|EPI ISL 560994|B.1.1.293|Gambia|2020-07-30	0.0004471004	Africa
Africa|hCoV-19/DRC/6209/2020|EPI ISL 514110|B.1.84|Democratic Republic of the Congo|2020-05-09	Africa|hCoV-19/Gambia/3671/2020|EPI ISL 560994|B.1.1.293|Gambia|2020-07-30	0.0002746554	Africa
Africa|hCoV-19/DRC/6227/2020|EPI ISL 514121|B.1.84|Democratic Republic of the Congo|2020-05-09	Africa|hCoV-19/Gambia/3671/2020|EPI ISL 560994|B.1.1.293|Gambia|2020-07-30	0.0002750236	Africa
Africa|hCoV-19/DRC/6313/2020|EPI ISL 496516|B.1.84|Democratic Republic of the Congo|2020-05-09	Africa|hCoV-19/Gambia/3671/2020|EPI ISL 560994|B.1.1.293|Gambia|2020-07-30	0.0003945360	Africa
Africa|hCoV-19/DRC/6338/2020|EPI ISL 495630|B.1|Democratic Republic of the Congo|2020-05-09	Africa|hCoV-19/Gambia/3671/2020|EPI ISL 560994|B.1.1.293|Gambia|2020-07-30	0.0003190505	Africa
Africa|hCoV-19/DRC/6341/2020|EPI ISL 495631|B.1|Democratic Republic of the Congo|2020-05-09	Africa|hCoV-19/Gambia/3671/2020|EPI ISL 560994|B.1.1.293|Gambia|2020-07-30	0.0004285938	Africa
Africa|hCoV-19/DRC/6342/2020|EPI ISL 495632|B.1|Democratic Republic of the Congo|2020-05-09	Africa|hCoV-19/Gambia/3671/2020|EPI ISL 560994|B.1.1.293|Gambia|2020-07-30	0.0003856937	Africa
Africa|hCoV-19/DRC/6361/2020|EPI ISL 495633|B.1|Democratic Republic of the Congo|2020-05-09	Africa|hCoV-19/Gambia/3671/2020|EPI ISL 560994|B.1.1.293|Gambia|2020-07-30	0.0002857108	Africa
Africa|hCoV-19/DRC/6380/2020|EPI ISL 513611|B.1.1.275|Democratic Republic of the Congo|2020-05-04	Africa|hCoV-19/Gambia/3671/2020|EPI ISL 560994|B.1.1.293|Gambia|2020-07-30	0.0002440146	Africa
Africa|hCoV-19/DRC/6384/2020|EPI ISL 513612|B.1.1.275|Democratic Republic of the Congo|2020-05-07	Africa|hCoV-19/Gambia/3671/2020|EPI ISL 560994|B.1.1.293|Gambia|2020-07-30	0.0002089013	Africa
Africa|hCoV-19/DRC/6386/2020|EPI ISL 513613|B.1.1.275|Democratic Republic of the Congo|2020-05-07	Africa|hCoV-19/Gambia/3671/2020|EPI ISL 560994|B.1.1.293|Gambia|2020-07-30	0.0002050329	Africa
Africa|hCoV-19/DRC/6389/2020|EPI ISL 513614|B.1.84|Democratic Republic of the Congo|2020-05-07	Africa|hCoV-19/Gambia/3671/2020|EPI ISL 560994|B.1.1.293|Gambia|2020-07-30	0.0003814852	Africa
Africa|hCoV-19/DRC/6390/2020|EPI ISL 513615|B.1.1.275|Democratic Republic of the Congo|2020-05-04	Africa|hCoV-19/Gambia/3671/2020|EPI ISL 560994|B.1.1.293|Gambia|2020-07-30	0.0003079935	Africa
Africa|hCoV-19/DRC/6392/2020|EPI ISL 513616|B.1|Democratic Republic of the Congo|2020-05-04	Africa|hCoV-19/Gambia/3671/2020|EPI ISL 560994|B.1.1.293|Gambia|2020-07-30	0.0001708531	Africa
Africa|hCoV-19/DRC/6395/2020|EPI ISL 513617|B.1.1.275|Democratic Republic of the Congo|2020-05-07	Africa|hCoV-19/Gambia/3671/2020|EPI ISL 560994|B.1.1.293|Gambia|2020-07-30	0.0003386095	Africa
Africa|hCoV-19/DRC/6398/2020|EPI ISL 513618|B.1.1.275|Democratic Republic of the Congo|2020-05-07	Africa|hCoV-19/Gambia/3671/2020|EPI ISL 560994|B.1.1.293|Gambia|2020-07-30	0.0002369914	Africa
Africa|hCoV-19/DRC/6724/2020|EPI ISL 495634|B.1|Democratic Republic of the Congo|2020-05-11	Africa|hCoV-19/Gambia/3671/2020|EPI ISL 560994|B.1.1.293|Gambia|2020-07-30	0.0002746516	Africa
Africa|hCoV-19/DRC/6743/2020|EPI ISL 495635|B.1.149|Democratic Republic of the Congo|2020-05-11	Africa|hCoV-19/Gambia/3671/2020|EPI ISL 560994|B.1.1.293|Gambia|2020-07-30	0.0002838892	Africa
Africa|hCoV-19/DRC/6783/2020|EPI ISL 496501|B.1.149|Democratic Republic of the Congo|2020-05-11	Africa|hCoV-19/Gambia/3671/2020|EPI ISL 560994|B.1.1.293|Gambia|2020-07-30	0.0003186552	Africa
Africa|hCoV-19/DRC/6784/2020|EPI ISL 495636|B.1|Democratic Republic of the Congo|2020-05-11	Africa|hCoV-19/Gambia/3671/2020|EPI ISL 560994|B.1.1.293|Gambia|2020-07-30	0.0002398960	Africa
Africa|hCoV-19/DRC/6786/2020|EPI ISL 495637|B.1.178|Democratic Republic of the Congo|2020-05-11	Africa|hCoV-19/Gambia/3671/2020|EPI ISL 560994|B.1.1.293|Gambia|2020-07-30	0.0003435798	Africa
Africa|hCoV-19/DRC/6791/2020|EPI ISL 495638|B.1.178|Democratic Republic of the Congo|2020-05-11	Africa|hCoV-19/Gambia/3671/2020|EPI ISL 560994|B.1.1.293|Gambia|2020-07-30	0.0003103882	Africa
Africa|hCoV-19/DRC/6792/2020|EPI ISL 495639|B.1|Democratic Republic of the Congo|2020-05-11	Africa|hCoV-19/Gambia/3671/2020|EPI ISL 560994|B.1.1.293|Gambia|2020-07-30	0.0002867317	Africa
Africa|hCoV-19/DRC/6801/2020|EPI ISL 514111|B.1|Democratic Republic of the Congo|2020-05-11	Africa|hCoV-19/Gambia/3671/2020|EPI ISL 560994|B.1.1.293|Gambia|2020-07-30	0.0004851295	Africa
Africa|hCoV-19/DRC/6853/2020|EPI ISL 496502|B.1.214|Democratic Republic of the Congo|2020-05-11	Africa|hCoV-19/Gambia/3671/2020|EPI ISL 560994|B.1.1.293|Gambia|2020-07-30	0.0002790100	Africa
Africa|hCoV-19/DRC/6854/2020|EPI ISL 496503|B.1|Democratic Republic of the Congo|2020-05-11	Africa|hCoV-19/Gambia/3671/2020|EPI ISL 560994|B.1.1.293|Gambia|2020-07-30	0.0004617722	Africa
Africa|hCoV-19/DRC/6875/2020|EPI ISL 496504|B.1|Democratic Republic of the Congo|2020-05-11	Africa|hCoV-19/Gambia/3671/2020|EPI ISL 560994|B.1.1.293|Gambia|2020-07-30	0.0002746648	Africa
Africa|hCoV-19/DRC/7042/2020|EPI ISL 513592|B.1.214|Democratic Republic of the Congo|2020-05-12	Africa|hCoV-19/Gambia/3671/2020|EPI ISL 560994|B.1.1.293|Gambia|2020-07-30	0.0003081549	Africa
Africa|hCoV-19/DRC/7061/2020|EPI ISL 513593|B.1|Democratic Republic of the Congo|2020-05-12	Africa|hCoV-19/Gambia/3671/2020|EPI ISL 560994|B.1.1.293|Gambia|2020-07-30	0.0002484569	Africa
Africa|hCoV-19/DRC/7140/2020|EPI ISL 513594|B.1.214|Democratic Republic of the Congo|2020-05-12	Africa|hCoV-19/Gambia/3671/2020|EPI ISL 560994|B.1.1.293|Gambia|2020-07-30	0.0004177429	Africa
Africa|hCoV-19/DRC/7200/2020|EPI ISL 514112|B.1|Democratic Republic of the Congo|2020-05-13	Africa|hCoV-19/Gambia/3671/2020|EPI ISL 560994|B.1.1.293|Gambia|2020-07-30	0.0004099047	Africa
Africa|hCoV-19/DRC/7211/2020|EPI ISL 514122|B.1.149|Democratic Republic of the Congo|2020-05-13	Africa|hCoV-19/Gambia/3671/2020|EPI ISL 560994|B.1.1.293|Gambia|2020-07-30	0.0003771514	Africa
Africa|hCoV-19/DRC/7248/2020|EPI ISL 514123|B.1|Democratic Republic of the Congo|2020-05-13	Africa|hCoV-19/Gambia/3671/2020|EPI ISL 560994|B.1.1.293|Gambia|2020-07-30	0.0002804632	Africa
Africa|hCoV-19/DRC/7255/2020|EPI ISL 514124|B.1.149|Democratic Republic of the Congo|2020-05-13	Africa|hCoV-19/Gambia/3671/2020|EPI ISL 560994|B.1.1.293|Gambia|2020-07-30	0.0004149394	Africa
Africa|hCoV-19/DRC/73/2020|EPI ISL 417941|B.1.178|Democratic Republic of the Congo|2020-03-18	Africa|hCoV-19/Gambia/3671/2020|EPI ISL 560994|B.1.1.293|Gambia|2020-07-30	0.0002053395	Africa
Africa|hCoV-19/DRC/7386/2020|EPI ISL 513595|B.1.5|Democratic Republic of the Congo|2020-05-14	Africa|hCoV-19/Gambia/3671/2020|EPI ISL 560994|B.1.1.293|Gambia|2020-07-30	0.0002115695	Africa
Africa|hCoV-19/DRC/7430/2020|EPI ISL 496517|B.1.1.1|Democratic Republic of the Congo|2020-05-14	Africa|hCoV-19/Gambia/3671/2020|EPI ISL 560994|B.1.1.293|Gambia|2020-07-30	0.0005059304	Africa
Africa|hCoV-19/DRC/7434/2020|EPI ISL 513621|B.1.1.1|Democratic Republic of the Congo|2020-05-14	Africa|hCoV-19/Gambia/3671/2020|EPI ISL 560994|B.1.1.293|Gambia|2020-07-30	0.0004915616	Africa
Africa|hCoV-19/DRC/7471/2020|EPI ISL 513596|B.1.214|Democratic Republic of the Congo|2020-05-14	Africa|hCoV-19/Gambia/3671/2020|EPI ISL 560994|B.1.1.293|Gambia|2020-07-30	0.0004137727	Africa
Africa|hCoV-19/DRC/7488/2020|EPI ISL 514113|B.1.1|Democratic Republic of the Congo|2020-05-14	Africa|hCoV-19/Gambia/3671/2020|EPI ISL 560994|B.1.1.293|Gambia|2020-07-30	0.0001716019	Africa
Africa|hCoV-19/DRC/7713/2020|EPI ISL 495640|B.1|Democratic Republic of the Congo|2020-05-14	Africa|hCoV-19/Gambia/3671/2020|EPI ISL 560994|B.1.1.293|Gambia|2020-07-30	0.0004927706	Africa
Africa|hCoV-19/DRC/7864/2020|EPI ISL 496505|B.1.214|Democratic Republic of the Congo|2020-05-15	Africa|hCoV-19/Gambia/3671/2020|EPI ISL 560994|B.1.1.293|Gambia|2020-07-30	0.0003846781	Africa
Africa|hCoV-19/DRC/7920/2020|EPI ISL 495641|B.1|Democratic Republic of the Congo|2020-05-15	Africa|hCoV-19/Gambia/3671/2020|EPI ISL 560994|B.1.1.293|Gambia|2020-07-30	0.0004123975	Africa
Africa|hCoV-19/DRC/80/2020|EPI ISL 417942|B.1.178|Democratic Republic of the Congo|2020-03-18	Africa|hCoV-19/Gambia/3671/2020|EPI ISL 560994|B.1.1.293|Gambia|2020-07-30	0.0002040202	Africa
Africa|hCoV-19/DRC/8018/2020|EPI ISL 514125|B.1.5|Democratic Republic of the Congo|2020-05-15	Africa|hCoV-19/Gambia/3671/2020|EPI ISL 560994|B.1.1.293|Gambia|2020-07-30	0.0003913183	Africa
Africa|hCoV-19/DRC/81/2020|EPI ISL 417944|B.1.9|Democratic Republic of the Congo|2020-03-18	Africa|hCoV-19/Gambia/3671/2020|EPI ISL 560994|B.1.1.293|Gambia|2020-07-30	0.0003070227	Africa
Africa|hCoV-19/DRC/82/2020|EPI ISL 417946|B.1.5|Democratic Republic of the Congo|2020-03-18	Africa|hCoV-19/Gambia/3671/2020|EPI ISL 560994|B.1.1.293|Gambia|2020-07-30	0.0001692613	Africa
Africa|hCoV-19/DRC/94/2020|EPI ISL 417947|B.1|Democratic Republic of the Congo|2020-03-19	Africa|hCoV-19/Gambia/3671/2020|EPI ISL 560994|B.1.1.293|Gambia|2020-07-30	0.0002032091	Africa
Africa|hCoV-19/DRC/998/2020|EPI ISL 429254|B.1|Democratic Republic of the Congo|2020-04-03	Africa|hCoV-19/Gambia/3671/2020|EPI ISL 560994|B.1.1.293|Gambia|2020-07-30	0.0002840474	Africa
Africa|hCoV-19/DRC/KN-0038/2020|EPI ISL 417434|B.1.128|Democratic Republic of the Congo|2020-03-14	Africa|hCoV-19/Gambia/3671/2020|EPI ISL 560994|B.1.1.293|Gambia|2020-07-30	0.0003200194	Africa
Africa|hCoV-19/DRC/KN-0054/2020|EPI ISL 417437|B.1.178|Democratic Republic of the Congo|2020-03-17	Africa|hCoV-19/Gambia/3671/2020|EPI ISL 560994|B.1.1.293|Gambia|2020-07-30	0.0002372644	Africa
Africa|hCoV-19/DRC/KN-0058/2020|EPI ISL 417438|B.1|Democratic Republic of the Congo|2020-03-17	Africa|hCoV-19/Gambia/3671/2020|EPI ISL 560994|B.1.1.293|Gambia|2020-07-30	0.0002049860	Africa
Africa|hCoV-19/DRC/KN-0060/2020|EPI ISL 417440|B.1|Democratic Republic of the Congo|2020-03-17	Africa|hCoV-19/Gambia/3671/2020|EPI ISL 560994|B.1.1.293|Gambia|2020-07-30	0.0002374543	Africa
Africa|hCoV-19/DRC/KN-0070/2020|EPI ISL 417441|B.1.178|Democratic Republic of the Congo|2020-03-17	Africa|hCoV-19/Gambia/3671/2020|EPI ISL 560994|B.1.1.293|Gambia|2020-07-30	0.0002080806	Africa
Africa|hCoV-19/DRC/KN-0072/2020|EPI ISL 417442|B.1.178|Democratic Republic of the Congo|2020-03-18	Africa|hCoV-19/Gambia/3671/2020|EPI ISL 560994|B.1.1.293|Gambia|2020-07-30	0.0002041728	Africa
Africa|hCoV-19/DRC/KN-13/2020|EPI ISL 414647|B.1|Democratic Republic of the Congo|2020-03-09	Africa|hCoV-19/Gambia/3671/2020|EPI ISL 560994|B.1.1.293|Gambia|2020-07-30	0.0002097505	Africa
Africa|hCoV-19/Egypt/Army-MCL001/2020|EPI ISL 510526|B.1|Egypt|2020-06-01	Africa|hCoV-19/Gambia/3671/2020|EPI ISL 560994|B.1.1.293|Gambia|2020-07-30	0.0003385946	Africa
Africa|hCoV-19/Egypt/C-CU001a-S1/2020|EPI ISL 529031|B.1.255|Egypt|2020-05-19	Africa|hCoV-19/Gambia/3671/2020|EPI ISL 560994|B.1.1.293|Gambia|2020-07-30	0.0003725387	Africa
Africa|hCoV-19/Egypt/C-CU002b-S3/2020|EPI ISL 529032|B.1.1.1|Egypt|2020-06-19	Africa|hCoV-19/Gambia/3671/2020|EPI ISL 560994|B.1.1.293|Gambia|2020-07-30	0.0005079660	Africa
Africa|hCoV-19/Egypt/C-VSVRI-SERVAC/2020|EPI ISL 528386|B.1.255|Egypt|2020-08-22	Africa|hCoV-19/Gambia/3671/2020|EPI ISL 560994|B.1.1.293|Gambia|2020-07-30	0.0002031471	Africa
Africa|hCoV-19/Egypt/CUNCI-7I028/2020|EPI ISL 524426|B.1.255|Egypt|2020-07-19	Africa|hCoV-19/Gambia/3671/2020|EPI ISL 560994|B.1.1.293|Gambia|2020-07-30	0.0002031471	Africa
Africa|hCoV-19/Egypt/CUNCI-HGC002/2020|EPI ISL 468045|B.1|Egypt|2020-05-02	Africa|hCoV-19/Gambia/3671/2020|EPI ISL 560994|B.1.1.293|Gambia|2020-07-30	0.0002033309	Africa
Africa|hCoV-19/Egypt/CUNCI-HGC004/2020|EPI ISL 468048|B.1|Egypt|2020-05-02	Africa|hCoV-19/Gambia/3671/2020|EPI ISL 560994|B.1.1.293|Gambia|2020-07-30	0.0002032758	Africa
Africa|hCoV-19/Egypt/CUNCI-HGC005/2020|EPI ISL 468052|B.1|Egypt|2020-05-02	Africa|hCoV-19/Gambia/3671/2020|EPI ISL 560994|B.1.1.293|Gambia|2020-07-30	0.0002710601	Africa
Africa|hCoV-19/Egypt/CUNCI-HGC006/2020|EPI ISL 468050|B.1|Egypt|2020-05-02	Africa|hCoV-19/Gambia/3671/2020|EPI ISL 560994|B.1.1.293|Gambia|2020-07-30	0.0002710088	Africa
Africa|hCoV-19/Egypt/CUNCI-HGC007-2/2020|EPI ISL 468054|B.1|Egypt|2020-05-02	Africa|hCoV-19/Gambia/3671/2020|EPI ISL 560994|B.1.1.293|Gambia|2020-07-30	0.0003048364	Africa
Africa|hCoV-19/Egypt/CUNCI-HGC007/2020|EPI ISL 468046|B.1|Egypt|2020-05-02	Africa|hCoV-19/Gambia/3671/2020|EPI ISL 560994|B.1.1.293|Gambia|2020-07-30	0.0002710547	Africa
Africa|hCoV-19/Egypt/CUNCI-HGC008/2020|EPI ISL 468044|B.1|Egypt|2020-05-02	Africa|hCoV-19/Gambia/3671/2020|EPI ISL 560994|B.1.1.293|Gambia|2020-07-30	0.0002710639	Africa
Africa|hCoV-19/Egypt/CUNCI-HGC009/2020|EPI ISL 468053|B.1|Egypt|2020-05-02	Africa|hCoV-19/Gambia/3671/2020|EPI ISL 560994|B.1.1.293|Gambia|2020-07-30	0.0002033585	Africa
Africa|hCoV-19/Egypt/CUNCI-HGC010/2020|EPI ISL 468055|B.1.247|Egypt|2020-05-02	Africa|hCoV-19/Gambia/3671/2020|EPI ISL 560994|B.1.1.293|Gambia|2020-07-30	0.0004405070	Africa
Africa|hCoV-19/Egypt/CUNCI-HGC011/2020|EPI ISL 468059|B.1|Egypt|2020-05-02	Africa|hCoV-19/Gambia/3671/2020|EPI ISL 560994|B.1.1.293|Gambia|2020-07-30	0.0002710795	Africa
Africa|hCoV-19/Egypt/CUNCI-HGC012/2020|EPI ISL 468051|B.1.255|Egypt|2020-05-02	Africa|hCoV-19/Gambia/3671/2020|EPI ISL 560994|B.1.1.293|Gambia|2020-07-30	0.0004066289	Africa
Africa|hCoV-19/Egypt/CUNCI-HGC013/2020|EPI ISL 468047|B.1.201|Egypt|2020-05-02	Africa|hCoV-19/Gambia/3671/2020|EPI ISL 560994|B.1.1.293|Gambia|2020-07-30	0.0003388470	Africa
Africa|hCoV-19/Egypt/CUNCI-HGC014/2020|EPI ISL 468060|B.1.5|Egypt|2020-05-02	Africa|hCoV-19/Gambia/3671/2020|EPI ISL 560994|B.1.1.293|Gambia|2020-07-30	0.0001355347	Africa
Africa|hCoV-19/Egypt/CUNCI-HGC015/2020|EPI ISL 468056|B.1|Egypt|2020-05-02	Africa|hCoV-19/Gambia/3671/2020|EPI ISL 560994|B.1.1.293|Gambia|2020-07-30	0.0001355301	Africa
Africa|hCoV-19/Egypt/CUNCI-HGC016/2020|EPI ISL 468058|B.1|Egypt|2020-05-02	Africa|hCoV-19/Gambia/3671/2020|EPI ISL 560994|B.1.1.293|Gambia|2020-07-30	0.0002715975	Africa
Africa|hCoV-19/Egypt/CUNCI-HGC021/2020|EPI ISL 468061|B.1|Egypt|2020-05-02	Africa|hCoV-19/Gambia/3671/2020|EPI ISL 560994|B.1.1.293|Gambia|2020-07-30	0.0002714620	Africa
Africa|hCoV-19/Egypt/CUNCI-HGC023/2020|EPI ISL 468057|B.1.5|Egypt|2020-05-02	Africa|hCoV-19/Gambia/3671/2020|EPI ISL 560994|B.1.1.293|Gambia|2020-07-30	0.0001694373	Africa
Africa|hCoV-19/Egypt/CUNCI-HGC028/2020|EPI ISL 468062|B.1|Egypt|2020-05-02	Africa|hCoV-19/Gambia/3671/2020|EPI ISL 560994|B.1.1.293|Gambia|2020-07-30	0.0003394335	Africa
Africa|hCoV-19/Egypt/CUNCI-HGC3I011/2020|EPI ISL 479697|B.1|Egypt|2020-06-02	Africa|hCoV-19/Gambia/3671/2020|EPI ISL 560994|B.1.1.293|Gambia|2020-07-30	0.0002708776	Africa
Africa|hCoV-19/Egypt/CUNCI-HGC3I012/2020|EPI ISL 479693|B.1.255|Egypt|2020-06-02	Africa|hCoV-19/Gambia/3671/2020|EPI ISL 560994|B.1.1.293|Gambia|2020-07-30	0.0004063261	Africa
Africa|hCoV-19/Egypt/CUNCI-HGC3I013/2020|EPI ISL 479694|B.1.201|Egypt|2020-06-02	Africa|hCoV-19/Gambia/3671/2020|EPI ISL 560994|B.1.1.293|Gambia|2020-07-30	0.0003385947	Africa
Africa|hCoV-19/Egypt/CUNCI-HGC3I014/2020|EPI ISL 479696|B.1.5|Egypt|2020-06-02	Africa|hCoV-19/Gambia/3671/2020|EPI ISL 560994|B.1.1.293|Gambia|2020-07-30	0.0001354291	Africa
Africa|hCoV-19/Egypt/CUNCI-HGC3I02/2020|EPI ISL 479686|B.1|Egypt|2020-06-02	Africa|hCoV-19/Gambia/3671/2020|EPI ISL 560994|B.1.1.293|Gambia|2020-07-30	0.0002370259	Africa
Africa|hCoV-19/Egypt/CUNCI-HGC3I023/2020|EPI ISL 479695|B.1.5|Egypt|2020-06-02	Africa|hCoV-19/Gambia/3671/2020|EPI ISL 560994|B.1.1.293|Gambia|2020-07-30	0.0001693111	Africa
Africa|hCoV-19/Egypt/CUNCI-HGC3I025/2020|EPI ISL 479691|B.1|Egypt|2020-06-02	Africa|hCoV-19/Gambia/3671/2020|EPI ISL 560994|B.1.1.293|Gambia|2020-07-30	0.0003047733	Africa
Africa|hCoV-19/Egypt/CUNCI-HGC3I03/2020|EPI ISL 479687|B.1|Egypt|2020-06-02	Africa|hCoV-19/Gambia/3671/2020|EPI ISL 560994|B.1.1.293|Gambia|2020-07-30	0.0002708528	Africa
Africa|hCoV-19/Egypt/CUNCI-HGC3I05/2020|EPI ISL 479690|B.1|Egypt|2020-06-02	Africa|hCoV-19/Gambia/3671/2020|EPI ISL 560994|B.1.1.293|Gambia|2020-07-30	0.0002708583	Africa
Africa|hCoV-19/Egypt/CUNCI-HGC3I06/2020|EPI ISL 479688|B.1|Egypt|2020-06-02	Africa|hCoV-19/Gambia/3671/2020|EPI ISL 560994|B.1.1.293|Gambia|2020-07-30	0.0002708620	Africa
Africa|hCoV-19/Egypt/CUNCI-HGC3I08/2020|EPI ISL 479698|B.1|Egypt|2020-06-02	Africa|hCoV-19/Gambia/3671/2020|EPI ISL 560994|B.1.1.293|Gambia|2020-07-30	0.0002708620	Africa
Africa|hCoV-19/Egypt/CUNCI-HGC3I09/2020|EPI ISL 479692|B.1|Egypt|2020-06-02	Africa|hCoV-19/Gambia/3671/2020|EPI ISL 560994|B.1.1.293|Gambia|2020-07-30	0.0002032070	Africa
Africa|hCoV-19/Egypt/CUNCI-HGC4I003/2020|EPI ISL 479699|B.1.1.247|Egypt|2020-06-02	Africa|hCoV-19/Gambia/3671/2020|EPI ISL 560994|B.1.1.293|Gambia|2020-07-30	0.0003047363	Africa
Africa|hCoV-19/Egypt/CUNCI-HGC4I004/2020|EPI ISL 479700|B.1.1.296|Egypt|2020-06-02	Africa|hCoV-19/Gambia/3671/2020|EPI ISL 560994|B.1.1.293|Gambia|2020-07-30	0.0002031245	Africa
Africa|hCoV-19/Egypt/CUNCI-HGC4I015/2020|EPI ISL 479728|B.1.1.123|Egypt|2020-06-02	Africa|hCoV-19/Gambia/3671/2020|EPI ISL 560994|B.1.1.293|Gambia|2020-07-30	0.0002370282	Africa
Africa|hCoV-19/Egypt/CUNCI-HGC4I022/2020|EPI ISL 479705|B.1.1|Egypt|2020-06-02	Africa|hCoV-19/Gambia/3671/2020|EPI ISL 560994|B.1.1.293|Gambia|2020-07-30	0.0004063755	Africa
Africa|hCoV-19/Egypt/CUNCI-HGC4I023/2020|EPI ISL 479729|B.1.1.247|Egypt|2020-06-02	Africa|hCoV-19/Gambia/3671/2020|EPI ISL 560994|B.1.1.293|Gambia|2020-07-30	0.0001693128	Africa
Africa|hCoV-19/Egypt/CUNCI-HGC4I025/2020|EPI ISL 479706|B.1.255|Egypt|2020-06-02	Africa|hCoV-19/Gambia/3671/2020|EPI ISL 560994|B.1.1.293|Gambia|2020-07-30	0.0003385981	Africa
Africa|hCoV-19/Egypt/CUNCI-HGC4I026/2020|EPI ISL 479702|B.1|Egypt|2020-06-02	Africa|hCoV-19/Gambia/3671/2020|EPI ISL 560994|B.1.1.293|Gambia|2020-07-30	0.0004067157	Africa
Africa|hCoV-19/Egypt/CUNCI-HGC4I029/2020|EPI ISL 479701|B.1.1.1|Egypt|2020-06-02	Africa|hCoV-19/Gambia/3671/2020|EPI ISL 560994|B.1.1.293|Gambia|2020-07-30	0.0004402446	Africa
Africa|hCoV-19/Egypt/CUNCI-HGC4I030/2020|EPI ISL 479703|B.1|Egypt|2020-06-02	Africa|hCoV-19/Gambia/3671/2020|EPI ISL 560994|B.1.1.293|Gambia|2020-07-30	0.0003385879	Africa
Africa|hCoV-19/Egypt/CUNCI-HGC4I031/2020|EPI ISL 479707|B.1.1.1|Egypt|2020-06-02	Africa|hCoV-19/Gambia/3671/2020|EPI ISL 560994|B.1.1.293|Gambia|2020-07-30	0.0005079832	Africa
Africa|hCoV-19/Egypt/CUNCI-HGC4I032/2020|EPI ISL 479709|B.1.1|Egypt|2020-06-02	Africa|hCoV-19/Gambia/3671/2020|EPI ISL 560994|B.1.1.293|Gambia|2020-07-30	0.0002033034	Africa
Africa|hCoV-19/Egypt/CUNCI-HGC4I033/2020|EPI ISL 479704|B.1|Egypt|2020-06-02	Africa|hCoV-19/Gambia/3671/2020|EPI ISL 560994|B.1.1.293|Gambia|2020-07-30	0.0002370419	Africa
Africa|hCoV-19/Egypt/CUNCI-HGC4I034/2020|EPI ISL 479708|B.1.255|Egypt|2020-06-02	Africa|hCoV-19/Gambia/3671/2020|EPI ISL 560994|B.1.1.293|Gambia|2020-07-30	0.0002031265	Africa
Africa|hCoV-19/Egypt/CUNCI-HGC5I001/2020|EPI ISL 479710|B.1.1|Egypt|2020-06-02	Africa|hCoV-19/Gambia/3671/2020|EPI ISL 560994|B.1.1.293|Gambia|2020-07-30	0.0001015928	Africa
Africa|hCoV-19/Egypt/CUNCI-HGC5I003/2020|EPI ISL 479711|B.1|Egypt|2020-06-02	Africa|hCoV-19/Gambia/3671/2020|EPI ISL 560994|B.1.1.293|Gambia|2020-07-30	0.0002370098	Africa
Africa|hCoV-19/Egypt/CUNCI-HGC5I010/2020|EPI ISL 479730|B.1.1|Egypt|2020-06-02	Africa|hCoV-19/Gambia/3671/2020|EPI ISL 560994|B.1.1.293|Gambia|2020-07-30	0.0002032139	Africa
Africa|hCoV-19/Egypt/CUNCI-HGC5I011/2020|EPI ISL 479712|B.1.1|Egypt|2020-06-02	Africa|hCoV-19/Gambia/3671/2020|EPI ISL 560994|B.1.1.293|Gambia|2020-07-30	0.0001015825	Africa
Africa|hCoV-19/Egypt/CUNCI-HGC5I012/2020|EPI ISL 479713|B.1.1|Egypt|2020-06-02	Africa|hCoV-19/Gambia/3671/2020|EPI ISL 560994|B.1.1.293|Gambia|2020-07-30	0.0001692727	Africa
Africa|hCoV-19/Egypt/CUNCI-HGC5I014/2020|EPI ISL 479714|B.1.255|Egypt|2020-06-02	Africa|hCoV-19/Gambia/3671/2020|EPI ISL 560994|B.1.1.293|Gambia|2020-07-30	0.0003386095	Africa
Africa|hCoV-19/Egypt/CUNCI-HGC5I015/2020|EPI ISL 475722|B.1.255|Egypt|2020-05-02	Africa|hCoV-19/Gambia/3671/2020|EPI ISL 560994|B.1.1.293|Gambia|2020-07-30	0.0004065406	Africa
Africa|hCoV-19/Egypt/CUNCI-HGC5I016/2020|EPI ISL 479731|B.1|Egypt|2020-06-02	Africa|hCoV-19/Gambia/3671/2020|EPI ISL 560994|B.1.1.293|Gambia|2020-07-30	0.0002370235	Africa
Africa|hCoV-19/Egypt/CUNCI-HGC5I022/2020|EPI ISL 479715|B.1.1|Egypt|2020-06-02	Africa|hCoV-19/Gambia/3671/2020|EPI ISL 560994|B.1.1.293|Gambia|2020-07-30	0.0002031382	Africa
Africa|hCoV-19/Egypt/CUNCI-HGC5I025/2020|EPI ISL 479716|A|Egypt|2020-06-02	Africa|hCoV-19/Gambia/3671/2020|EPI ISL 560994|B.1.1.293|Gambia|2020-07-30	0.0001696229	Africa
Africa|hCoV-19/Egypt/CUNCI-HGC5I026/2020|EPI ISL 479735|B.1.5|Egypt|2020-06-02	Africa|hCoV-19/Gambia/3671/2020|EPI ISL 560994|B.1.1.293|Gambia|2020-07-30	0.0003387620	Africa
Africa|hCoV-19/Egypt/CUNCI-HGC5I029/2020|EPI ISL 479734|B.1|Egypt|2020-06-02	Africa|hCoV-19/Gambia/3671/2020|EPI ISL 560994|B.1.1.293|Gambia|2020-07-30	0.0002370580	Africa
Africa|hCoV-19/Egypt/CUNCI-HGC5I030/2020|EPI ISL 479721|B.1.5|Egypt|2020-06-02	Africa|hCoV-19/Gambia/3671/2020|EPI ISL 560994|B.1.1.293|Gambia|2020-07-30	0.0001354475	Africa
Africa|hCoV-19/Egypt/CUNCI-HGC5I033/2020|EPI ISL 479717|B.1.5|Egypt|2020-06-02	Africa|hCoV-19/Gambia/3671/2020|EPI ISL 560994|B.1.1.293|Gambia|2020-07-30	0.0001015894	Africa
Africa|hCoV-19/Egypt/CUNCI-HGC5I034/2020|EPI ISL 479720|B.1.5|Egypt|2020-06-02	Africa|hCoV-19/Gambia/3671/2020|EPI ISL 560994|B.1.1.293|Gambia|2020-07-30	0.0001354049	Africa
Africa|hCoV-19/Egypt/CUNCI-HGC6I002/2020|EPI ISL 479719|B.1.1.1|Egypt|2020-06-02	Africa|hCoV-19/Gambia/3671/2020|EPI ISL 560994|B.1.1.293|Gambia|2020-07-30	0.0004063439	Africa
Africa|hCoV-19/Egypt/CUNCI-HGC6I003/2020|EPI ISL 479718|B.1.5|Egypt|2020-06-02	Africa|hCoV-19/Gambia/3671/2020|EPI ISL 560994|B.1.1.293|Gambia|2020-07-30	0.0001692784	Africa
Africa|hCoV-19/Egypt/CUNCI-HGC6I007/2020|EPI ISL 479722|B.1|Egypt|2020-06-02	Africa|hCoV-19/Gambia/3671/2020|EPI ISL 560994|B.1.1.293|Gambia|2020-07-30	0.0002031960	Africa
Africa|hCoV-19/Egypt/CUNCI-HGC6I010/2020|EPI ISL 478672|B.1|Egypt|2020-06-02	Africa|hCoV-19/Gambia/3671/2020|EPI ISL 560994|B.1.1.293|Gambia|2020-07-30	0.0003385718	Africa
Africa|hCoV-19/Egypt/CUNCI-HGC6I011/2020|EPI ISL 479727|A|Egypt|2020-06-02	Africa|hCoV-19/Gambia/3671/2020|EPI ISL 560994|B.1.1.293|Gambia|2020-07-30	0.0006435284	Africa
Africa|hCoV-19/Egypt/CUNCI-HGC6I015/2020|EPI ISL 479725|B.1.1|Egypt|2020-06-02	Africa|hCoV-19/Gambia/3671/2020|EPI ISL 560994|B.1.1.293|Gambia|2020-07-30	0.0003047126	Africa
Africa|hCoV-19/Egypt/CUNCI-HGC6I016/2020|EPI ISL 475723|B.1.247|Egypt|2020-06-02	Africa|hCoV-19/Gambia/3671/2020|EPI ISL 560994|B.1.1.293|Gambia|2020-07-30	0.0004066840	Africa
Africa|hCoV-19/Egypt/CUNCI-HGC6I024/2020|EPI ISL 479732|B.1.1.247|Egypt|2020-06-02	Africa|hCoV-19/Gambia/3671/2020|EPI ISL 560994|B.1.1.293|Gambia|2020-07-30	0.0002033565	Africa
Africa|hCoV-19/Egypt/CUNCI-HGC6I026/2020|EPI ISL 479724|B.1.1.1|Egypt|2020-06-02	Africa|hCoV-19/Gambia/3671/2020|EPI ISL 560994|B.1.1.293|Gambia|2020-07-30	0.0004402148	Africa
Africa|hCoV-19/Egypt/CUNCI-HGC6I029/2020|EPI ISL 477161|B.1.255|Egypt|2020-06-02	Africa|hCoV-19/Gambia/3671/2020|EPI ISL 560994|B.1.1.293|Gambia|2020-07-30	0.0003385866	Africa
Africa|hCoV-19/Egypt/CUNCI-HGC6I031/2020|EPI ISL 475724|B.1.1.1|Egypt|2020-06-02	Africa|hCoV-19/Gambia/3671/2020|EPI ISL 560994|B.1.1.293|Gambia|2020-07-30	0.0004065958	Africa
Africa|hCoV-19/Egypt/CUNCI-HGC6I032/2020|EPI ISL 479733|B.1.1.1|Egypt|2020-06-02	Africa|hCoV-19/Gambia/3671/2020|EPI ISL 560994|B.1.1.293|Gambia|2020-07-30	0.0004063989	Africa
Africa|hCoV-19/Egypt/CUNCI-HGC6I033/2020|EPI ISL 479723|B.1.1.1|Egypt|2020-06-02	Africa|hCoV-19/Gambia/3671/2020|EPI ISL 560994|B.1.1.293|Gambia|2020-07-30	0.0004063810	Africa
Africa|hCoV-19/Egypt/CUNCI-HGC7I01/2020|EPI ISL 529141|B.1|Egypt|2020-07-19	Africa|hCoV-19/Gambia/3671/2020|EPI ISL 560994|B.1.1.293|Gambia|2020-07-30	0.0003725070	Africa
Africa|hCoV-19/Egypt/CUNCI-HGC7I02/2020|EPI ISL 529142|A|Egypt|2020-07-19	Africa|hCoV-19/Gambia/3671/2020|EPI ISL 560994|B.1.1.293|Gambia|2020-07-30	0.0006096873	Africa
Africa|hCoV-19/Egypt/CUNCI-HGC7I07/2020|EPI ISL 529145|B.1|Egypt|2020-07-19	Africa|hCoV-19/Gambia/3671/2020|EPI ISL 560994|B.1.1.293|Gambia|2020-07-30	0.0003386439	Africa
Africa|hCoV-19/Egypt/EGY-020/2020|EPI ISL 526975|B.1|Egypt|2020-08-14	Africa|hCoV-19/Gambia/3671/2020|EPI ISL 560994|B.1.1.293|Gambia|2020-07-30	0.0003385947	Africa
Africa|hCoV-19/Egypt/EGY-041/2020|EPI ISL 526997|B.1|Egypt|2020-08-22	Africa|hCoV-19/Gambia/3671/2020|EPI ISL 560994|B.1.1.293|Gambia|2020-07-30	0.0003385946	Africa
Africa|hCoV-19/Egypt/EGY-S031/2020|EPI ISL 526986|B.1|Egypt|2020-08-17	Africa|hCoV-19/Gambia/3671/2020|EPI ISL 560994|B.1.1.293|Gambia|2020-07-30	0.0003385946	Africa
Africa|hCoV-19/Egypt/HCoV2-Egy-002/2020|EPI ISL 510532|B.1|Egypt|2020-06-02	Africa|hCoV-19/Gambia/3671/2020|EPI ISL 560994|B.1.1.293|Gambia|2020-07-30	0.0003385946	Africa
Africa|hCoV-19/Egypt/MASRI-005/2020|EPI ISL 482759|B.1|Egypt|2020-04-30	Africa|hCoV-19/Gambia/3671/2020|EPI ISL 560994|B.1.1.293|Gambia|2020-07-30	0.0002031224	Africa
Africa|hCoV-19/Egypt/MASRI-007/2020|EPI ISL 482760|B.1|Egypt|2020-04-28	Africa|hCoV-19/Gambia/3671/2020|EPI ISL 560994|B.1.1.293|Gambia|2020-07-30	0.0002710207	Africa
Africa|hCoV-19/Egypt/MASRI-008/2020|EPI ISL 482761|B.1|Egypt|2020-04-30	Africa|hCoV-19/Gambia/3671/2020|EPI ISL 560994|B.1.1.293|Gambia|2020-07-30	0.0002043487	Africa
Africa|hCoV-19/Egypt/MASRI-009/2020|EPI ISL 483035|A|Egypt|2020-04-30	Africa|hCoV-19/Gambia/3671/2020|EPI ISL 560994|B.1.1.293|Gambia|2020-07-30	0.0004740745	Africa
Africa|hCoV-19/Egypt/MASRI-011/2020|EPI ISL 482762|B.1|Egypt|2020-05-05	Africa|hCoV-19/Gambia/3671/2020|EPI ISL 560994|B.1.1.293|Gambia|2020-07-30	0.0002709014	Africa
Africa|hCoV-19/Egypt/MASRI-012/2020|EPI ISL 482763|B.1|Egypt|2020-05-05	Africa|hCoV-19/Gambia/3671/2020|EPI ISL 560994|B.1.1.293|Gambia|2020-07-30	0.0001692652	Africa
Africa|hCoV-19/Egypt/MASRI-014/2020|EPI ISL 482765|B.1|Egypt|2020-04-30	Africa|hCoV-19/Gambia/3671/2020|EPI ISL 560994|B.1.1.293|Gambia|2020-07-30	0.0004064030	Africa
Africa|hCoV-19/Egypt/MASRI-015/2020|EPI ISL 482766|B.1.36|Egypt|2020-05-11	Africa|hCoV-19/Gambia/3671/2020|EPI ISL 560994|B.1.1.293|Gambia|2020-07-30	0.0004402193	Africa
Africa|hCoV-19/Egypt/MASRI-016/2020|EPI ISL 482767|B.1|Egypt|2020-05-11	Africa|hCoV-19/Gambia/3671/2020|EPI ISL 560994|B.1.1.293|Gambia|2020-07-30	0.0004066784	Africa
Africa|hCoV-19/Egypt/MASRI-018/2020|EPI ISL 483036|A|Egypt|2020-05-10	Africa|hCoV-19/Gambia/3671/2020|EPI ISL 560994|B.1.1.293|Gambia|2020-07-30	0.0006139489	Africa
Africa|hCoV-19/Egypt/MASRI-020/2020|EPI ISL 483037|B.1|Egypt|2020-05-13	Africa|hCoV-19/Gambia/3671/2020|EPI ISL 560994|B.1.1.293|Gambia|2020-07-30	0.0004790118	Africa
Africa|hCoV-19/Egypt/MASRI-022/2020|EPI ISL 482768|B.1.255|Egypt|2020-05-13	Africa|hCoV-19/Gambia/3671/2020|EPI ISL 560994|B.1.1.293|Gambia|2020-07-30	0.0004069841	Africa
Africa|hCoV-19/Egypt/MASRI-023/2020|EPI ISL 482769|B.1|Egypt|2020-05-11	Africa|hCoV-19/Gambia/3671/2020|EPI ISL 560994|B.1.1.293|Gambia|2020-07-30	0.0002033557	Africa
Africa|hCoV-19/Egypt/MASRI-024/2020|EPI ISL 482770|B.1|Egypt|2020-05-11	Africa|hCoV-19/Gambia/3671/2020|EPI ISL 560994|B.1.1.293|Gambia|2020-07-30	0.0002708556	Africa
Africa|hCoV-19/Egypt/MASRI-025/2020|EPI ISL 482771|B.1|Egypt|2020-05-10	Africa|hCoV-19/Gambia/3671/2020|EPI ISL 560994|B.1.1.293|Gambia|2020-07-30	0.0004065172	Africa
Africa|hCoV-19/Egypt/MASRI-026/2020|EPI ISL 482772|B.1|Egypt|2020-05-10	Africa|hCoV-19/Gambia/3671/2020|EPI ISL 560994|B.1.1.293|Gambia|2020-07-30	0.0003386473	Africa
Africa|hCoV-19/Egypt/MASRI-027/2020|EPI ISL 482773|B.1.1.123|Egypt|2020-05-08	Africa|hCoV-19/Gambia/3671/2020|EPI ISL 560994|B.1.1.293|Gambia|2020-07-30	0.0001696155	Africa
Africa|hCoV-19/Egypt/MASRI-028/2020|EPI ISL 483038|B.1|Egypt|2020-05-13	Africa|hCoV-19/Gambia/3671/2020|EPI ISL 560994|B.1.1.293|Gambia|2020-07-30	0.0003385913	Africa
Africa|hCoV-19/Egypt/MASRI-029/2020|EPI ISL 482774|B.1|Egypt|2020-05-13	Africa|hCoV-19/Gambia/3671/2020|EPI ISL 560994|B.1.1.293|Gambia|2020-07-30	0.0002708647	Africa
Africa|hCoV-19/Egypt/MASRI-10/2020|EPI ISL 475752|B.1.255|Egypt|2020-05	Africa|hCoV-19/Gambia/3671/2020|EPI ISL 560994|B.1.1.293|Gambia|2020-07-30	0.0003725701	Africa
Africa|hCoV-19/Egypt/MASRI-11/2020|EPI ISL 475753|B.1.36|Egypt|2020-05	Africa|hCoV-19/Gambia/3671/2020|EPI ISL 560994|B.1.1.293|Gambia|2020-07-30	0.0004740872	Africa
Africa|hCoV-19/Egypt/MASRI-14/2020|EPI ISL 475749|B.1|Egypt|2020-05	Africa|hCoV-19/Gambia/3671/2020|EPI ISL 560994|B.1.1.293|Gambia|2020-07-30	0.0002370018	Africa
Africa|hCoV-19/Egypt/MASRI-15/2020|EPI ISL 475750|B.1.1|Egypt|2020-05	Africa|hCoV-19/Gambia/3671/2020|EPI ISL 560994|B.1.1.293|Gambia|2020-07-30	0.0004089357	Africa
Africa|hCoV-19/Egypt/MASRI-2/2020|EPI ISL 475745|B.1|Egypt|2020-05	Africa|hCoV-19/Gambia/3671/2020|EPI ISL 560994|B.1.1.293|Gambia|2020-07-30	0.0002708463	Africa
Africa|hCoV-19/Egypt/MASRI-3/2020|EPI ISL 475746|A|Egypt|2020-05	Africa|hCoV-19/Gambia/3671/2020|EPI ISL 560994|B.1.1.293|Gambia|2020-07-30	0.0005079798	Africa
Africa|hCoV-19/Egypt/MASRI-6/2020|EPI ISL 475747|B.1.255|Egypt|2020-05	Africa|hCoV-19/Gambia/3671/2020|EPI ISL 560994|B.1.1.293|Gambia|2020-07-30	0.0002708464	Africa
Africa|hCoV-19/Egypt/MASRI-9/2020|EPI ISL 475751|B.1.1.1|Egypt|2020-05	Africa|hCoV-19/Gambia/3671/2020|EPI ISL 560994|B.1.1.293|Gambia|2020-07-30	0.0005420011	Africa
Africa|hCoV-19/Egypt/NRC-01/2020|EPI ISL 430820|B.1|Egypt|2020-03-18	Africa|hCoV-19/Gambia/3671/2020|EPI ISL 560994|B.1.1.293|Gambia|2020-07-30	0.0002379555	Africa
Africa|hCoV-19/Egypt/NRC-03/2020|EPI ISL 430819|B.1.246|Egypt|2020-03-18	Africa|hCoV-19/Gambia/3671/2020|EPI ISL 560994|B.1.1.293|Gambia|2020-07-30	0.0002717690	Africa
Africa|hCoV-19/Gabon/ITM-K011/2020|EPI ISL 539573|A|Gabon|2020-03-22	Africa|hCoV-19/Gambia/3671/2020|EPI ISL 560994|B.1.1.293|Gambia|2020-07-30	0.0004401926	Africa
Africa|hCoV-19/Gabon/ITM-K023/2020|EPI ISL 539574|B.1.178|Gabon|2020-03-27	Africa|hCoV-19/Gambia/3671/2020|EPI ISL 560994|B.1.1.293|Gambia|2020-07-30	0.0002369810	Africa
Africa|hCoV-19/Gabon/ITM-K027/2020|EPI ISL 539575|A|Gabon|2020-03-27	Africa|hCoV-19/Gambia/3671/2020|EPI ISL 560994|B.1.1.293|Gambia|2020-07-30	0.0004740728	Africa
Africa|hCoV-19/Gabon/ITM-K028/2020|EPI ISL 539576|B.1.292|Gabon|2020-03-27	Africa|hCoV-19/Gambia/3671/2020|EPI ISL 560994|B.1.1.293|Gambia|2020-07-30	0.0002369858	Africa
Africa|hCoV-19/Gambia/0214/2020|EPI ISL 471158|B.1|Gambia|2020-03-29	Africa|hCoV-19/Gambia/3671/2020|EPI ISL 560994|B.1.1.293|Gambia|2020-07-30	0.0002373819	Africa
Africa|hCoV-19/Gambia/0268/2020|EPI ISL 471159|B.1.1|Gambia|2020-03-21	Africa|hCoV-19/Gambia/3671/2020|EPI ISL 560994|B.1.1.293|Gambia|2020-07-30	0.0001025371	Africa
Africa|hCoV-19/Gambia/0278/2020|EPI ISL 471160|B.1.1|Gambia|2020-03-20	Africa|hCoV-19/Gambia/3671/2020|EPI ISL 560994|B.1.1.293|Gambia|2020-07-30	0.0001026880	Africa
Africa|hCoV-19/Gambia/0528/2020|EPI ISL 471161|B.1.1.293|Gambia|2020-04-30	Africa|hCoV-19/Gambia/3671/2020|EPI ISL 560994|B.1.1.293|Gambia|2020-07-30	0.0000689195	Africa
Africa|hCoV-19/Gambia/0531/2020|EPI ISL 471162|B.1.1.293|Gambia|2020-04-30	Africa|hCoV-19/Gambia/3671/2020|EPI ISL 560994|B.1.1.293|Gambia|2020-07-30	0.0000689243	Africa
Africa|hCoV-19/Gambia/0536/2020|EPI ISL 471163|B.1.1.293|Gambia|2020-04-30	Africa|hCoV-19/Gambia/3671/2020|EPI ISL 560994|B.1.1.293|Gambia|2020-07-30	0.0000676974	Africa
Africa|hCoV-19/Gambia/0547/2020|EPI ISL 471164|B.1.1.293|Gambia|2020-04-30	Africa|hCoV-19/Gambia/3671/2020|EPI ISL 560994|B.1.1.293|Gambia|2020-07-30	0.0000678052	Africa
Africa|hCoV-19/Gambia/0548/2020|EPI ISL 471165|B.1.5|Gambia|2020-04-30	Africa|hCoV-19/Gambia/3671/2020|EPI ISL 560994|B.1.1.293|Gambia|2020-07-30	0.0001051199	Africa
Africa|hCoV-19/Gambia/1090/2020|EPI ISL 471166|B.1.1|Gambia|2020-05-04	Africa|hCoV-19/Gambia/3671/2020|EPI ISL 560994|B.1.1.293|Gambia|2020-07-30	0.0001023797	Africa
Africa|hCoV-19/Gambia/1094/2020|EPI ISL 471167|B.1.1.293|Gambia|2020-05-04	Africa|hCoV-19/Gambia/3671/2020|EPI ISL 560994|B.1.1.293|Gambia|2020-07-30	0.0000676974	Africa
Africa|hCoV-19/Gambia/1251/2020|EPI ISL 471168|B.1.1.293|Gambia|2020-05-07	Africa|hCoV-19/Gambia/3671/2020|EPI ISL 560994|B.1.1.293|Gambia|2020-07-30	0.0000689196	Africa
Africa|hCoV-19/Gambia/1264/2020|EPI ISL 471169|B.1.1|Gambia|2020-05-07	Africa|hCoV-19/Gambia/3671/2020|EPI ISL 560994|B.1.1.293|Gambia|2020-07-30	0.0001023972	Africa
Africa|hCoV-19/Gambia/1271/2020|EPI ISL 471170|B.1.1|Gambia|2020-05-07	Africa|hCoV-19/Gambia/3671/2020|EPI ISL 560994|B.1.1.293|Gambia|2020-07-30	0.0001025301	Africa
Africa|hCoV-19/Gambia/1277/2020|EPI ISL 471171|B.1.1.293|Gambia|2020-05-07	Africa|hCoV-19/Gambia/3671/2020|EPI ISL 560994|B.1.1.293|Gambia|2020-07-30	0.0000676974	Africa
Africa|hCoV-19/Gambia/3668/2020|EPI ISL 560992|B.1.5.12|Gambia|2020-07-30	Africa|hCoV-19/Gambia/3671/2020|EPI ISL 560994|B.1.1.293|Gambia|2020-07-30	0.0004063413	Africa
Africa|hCoV-19/Gambia/3670/2020|EPI ISL 560993|B.1.5.12|Gambia|2020-07-30	Africa|hCoV-19/Gambia/3671/2020|EPI ISL 560994|B.1.1.293|Gambia|2020-07-30	0.0004096700	Africa
Africa|hCoV-19/Algeria/G0638 2264/2020|EPI ISL 418241|B.1|Algeria|2020-03-02	Africa|hCoV-19/Gambia/3673/2020|EPI ISL 560995|B.1.5|Gambia|2020-07-30	0.0003732273	Africa
Africa|hCoV-19/Algeria/G0640 2265/2020|EPI ISL 418242|B.1|Algeria|2020-03-08	Africa|hCoV-19/Gambia/3673/2020|EPI ISL 560995|B.1.5|Gambia|2020-07-30	0.0002708977	Africa
Africa|hCoV-19/Algeria/G0860 2262/2020|EPI ISL 420037|B.1|Algeria|2020-03-02	Africa|hCoV-19/Gambia/3673/2020|EPI ISL 560995|B.1.5|Gambia|2020-07-30	0.0002708977	Africa
Africa|hCoV-19/Benin/1022/2020|EPI ISL 476826|B.1|Benin|2020-03-25	Africa|hCoV-19/Gambia/3673/2020|EPI ISL 560995|B.1.5|Gambia|2020-07-30	0.0002370523	Africa
Africa|hCoV-19/Benin/1092/2020|EPI ISL 476827|B.1|Benin|2020-03-27	Africa|hCoV-19/Gambia/3673/2020|EPI ISL 560995|B.1.5|Gambia|2020-07-30	0.0002371109	Africa
Africa|hCoV-19/Benin/1408/2020|EPI ISL 476825|B.1.356|Benin|2020-04-04	Africa|hCoV-19/Gambia/3673/2020|EPI ISL 560995|B.1.5|Gambia|2020-07-30	0.0002709160	Africa
Africa|hCoV-19/Benin/1409/2020|EPI ISL 476828|B.1|Benin|2020-04-06	Africa|hCoV-19/Gambia/3673/2020|EPI ISL 560995|B.1.5|Gambia|2020-07-30	0.0002728561	Africa
Africa|hCoV-19/Benin/1950/2020|EPI ISL 476830|A|Benin|2020-04-15	Africa|hCoV-19/Gambia/3673/2020|EPI ISL 560995|B.1.5|Gambia|2020-07-30	0.0004403594	Africa
Africa|hCoV-19/Benin/197/2020|EPI ISL 476822|B.1.178|Benin|2020-03-15	Africa|hCoV-19/Gambia/3673/2020|EPI ISL 560995|B.1.5|Gambia|2020-07-30	0.0002370788	Africa
Africa|hCoV-19/Benin/2012/2020|EPI ISL 476831|A|Benin|2020-04-15	Africa|hCoV-19/Gambia/3673/2020|EPI ISL 560995|B.1.5|Gambia|2020-07-30	0.0004741738	Africa
Africa|hCoV-19/Benin/260/2020|EPI ISL 476823|B.1.292|Benin|2020-03-17	Africa|hCoV-19/Gambia/3673/2020|EPI ISL 560995|B.1.5|Gambia|2020-07-30	0.0003386656	Africa
Africa|hCoV-19/Benin/314/2020|EPI ISL 476834|B.1.5|Benin|2020-03-17	Africa|hCoV-19/Gambia/3673/2020|EPI ISL 560995|B.1.5|Gambia|2020-07-30	0.0003065033	Africa
Africa|hCoV-19/Benin/461/2020|EPI ISL 476833|A|Benin|2020-03-17	Africa|hCoV-19/Gambia/3673/2020|EPI ISL 560995|B.1.5|Gambia|2020-07-30	0.0004741740	Africa
Africa|hCoV-19/Benin/501/2020|EPI ISL 476824|B.1.356|Benin|2020-03-17	Africa|hCoV-19/Gambia/3673/2020|EPI ISL 560995|B.1.5|Gambia|2020-07-30	0.0002708976	Africa
Africa|hCoV-19/Benin/843/2020|EPI ISL 476829|A|Benin|2020-03-19	Africa|hCoV-19/Gambia/3673/2020|EPI ISL 560995|B.1.5|Gambia|2020-07-30	0.0004064732	Africa
Africa|hCoV-19/Botswana/BOT0455/2020|EPI ISL 560386|B.1|Botswana|2020-03-28	Africa|hCoV-19/Gambia/3673/2020|EPI ISL 560995|B.1.5|Gambia|2020-07-30	0.0002031650	Africa
Africa|hCoV-19/Botswana/BOT2254/2020|EPI ISL 560390|B.1.1|Botswana|2020-04-08	Africa|hCoV-19/Gambia/3673/2020|EPI ISL 560995|B.1.5|Gambia|2020-07-30	0.0001723564	Africa
Africa|hCoV-19/Botswana/BOT2283/2020|EPI ISL 560385|B.1|Botswana|2020-04-07	Africa|hCoV-19/Gambia/3673/2020|EPI ISL 560995|B.1.5|Gambia|2020-07-30	0.0003163959	Africa
Africa|hCoV-19/Botswana/BOT2624/2020|EPI ISL 560387|B.1.1|Botswana|2020-04-05	Africa|hCoV-19/Gambia/3673/2020|EPI ISL 560995|B.1.5|Gambia|2020-07-30	0.0001757606	Africa
Africa|hCoV-19/Botswana/BOT4161/2020|EPI ISL 560388|B.1.1.220|Botswana|2020-04-16	Africa|hCoV-19/Gambia/3673/2020|EPI ISL 560995|B.1.5|Gambia|2020-07-30	0.0002438045	Africa
Africa|hCoV-19/DRC/04186/2020|EPI ISL 471411|A|Democratic Republic of the Congo|2020-04-25	Africa|hCoV-19/Gambia/3673/2020|EPI ISL 560995|B.1.5|Gambia|2020-07-30	0.0004741735	Africa
Africa|hCoV-19/DRC/04188/2020|EPI ISL 471413|A|Democratic Republic of the Congo|2020-04-25	Africa|hCoV-19/Gambia/3673/2020|EPI ISL 560995|B.1.5|Gambia|2020-07-30	0.0005579634	Africa
Africa|hCoV-19/DRC/10041/2020|EPI ISL 527543|B.1.1.275|Democratic Republic of the Congo|2020-05-22	Africa|hCoV-19/Gambia/3673/2020|EPI ISL 560995|B.1.5|Gambia|2020-07-30	0.0002061853	Africa
Africa|hCoV-19/DRC/10057/2020|EPI ISL 527538|B.1.1.275|Democratic Republic of the Congo|2020-05-22	Africa|hCoV-19/Gambia/3673/2020|EPI ISL 560995|B.1.5|Gambia|2020-07-30	0.0003194990	Africa
Africa|hCoV-19/DRC/10061/2020|EPI ISL 527521|B.1.1.275|Democratic Republic of the Congo|2020-05-22	Africa|hCoV-19/Gambia/3673/2020|EPI ISL 560995|B.1.5|Gambia|2020-07-30	0.0001750453	Africa
Africa|hCoV-19/DRC/10070/2020|EPI ISL 527544|B.1.178|Democratic Republic of the Congo|2020-05-22	Africa|hCoV-19/Gambia/3673/2020|EPI ISL 560995|B.1.5|Gambia|2020-07-30	0.0003431635	Africa
Africa|hCoV-19/DRC/10120/2020|EPI ISL 513624|B.1.1.275|Democratic Republic of the Congo|2020-05-22	Africa|hCoV-19/Gambia/3673/2020|EPI ISL 560995|B.1.5|Gambia|2020-07-30	0.0002464827	Africa
Africa|hCoV-19/DRC/10127/2020|EPI ISL 513625|B.1.1.275|Democratic Republic of the Congo|2020-05-22	Africa|hCoV-19/Gambia/3673/2020|EPI ISL 560995|B.1.5|Gambia|2020-07-30	0.0002432626	Africa
Africa|hCoV-19/DRC/10242/2020|EPI ISL 513626|B.1.84|Democratic Republic of the Congo|2020-05-22	Africa|hCoV-19/Gambia/3673/2020|EPI ISL 560995|B.1.5|Gambia|2020-07-30	0.0002389105	Africa
Africa|hCoV-19/DRC/10251/2020|EPI ISL 513627|B.1.128|Democratic Republic of the Congo|2020-05-22	Africa|hCoV-19/Gambia/3673/2020|EPI ISL 560995|B.1.5|Gambia|2020-07-30	0.0003758592	Africa
Africa|hCoV-19/DRC/10324/2020|EPI ISL 527545|B.1.214|Democratic Republic of the Congo|2020-05-22	Africa|hCoV-19/Gambia/3673/2020|EPI ISL 560995|B.1.5|Gambia|2020-07-30	0.0003092229	Africa
Africa|hCoV-19/DRC/10346/2020|EPI ISL 527546|B.1.214|Democratic Republic of the Congo|2020-05-22	Africa|hCoV-19/Gambia/3673/2020|EPI ISL 560995|B.1.5|Gambia|2020-07-30	0.0003124644	Africa
Africa|hCoV-19/DRC/10364/2020|EPI ISL 527498|B.1|Democratic Republic of the Congo|2020-05-22	Africa|hCoV-19/Gambia/3673/2020|EPI ISL 560995|B.1.5|Gambia|2020-07-30	0.0002073945	Africa
Africa|hCoV-19/DRC/10371/2020|EPI ISL 527489|B.1.178|Democratic Republic of the Congo|2020-05-22	Africa|hCoV-19/Gambia/3673/2020|EPI ISL 560995|B.1.5|Gambia|2020-07-30	0.0003437568	Africa
Africa|hCoV-19/DRC/10373/2020|EPI ISL 527495|B.1.159|Democratic Republic of the Congo|2020-05-22	Africa|hCoV-19/Gambia/3673/2020|EPI ISL 560995|B.1.5|Gambia|2020-07-30	0.0003097932	Africa
Africa|hCoV-19/DRC/10374/2020|EPI ISL 527539|B.1.84|Democratic Republic of the Congo|2020-05-22	Africa|hCoV-19/Gambia/3673/2020|EPI ISL 560995|B.1.5|Gambia|2020-07-30	0.0004943680	Africa
Africa|hCoV-19/DRC/10375/2020|EPI ISL 527499|B.1.84|Democratic Republic of the Congo|2020-05-22	Africa|hCoV-19/Gambia/3673/2020|EPI ISL 560995|B.1.5|Gambia|2020-07-30	0.0004137964	Africa
Africa|hCoV-19/DRC/10399/2020|EPI ISL 527491|B.1.214|Democratic Republic of the Congo|2020-05-22	Africa|hCoV-19/Gambia/3673/2020|EPI ISL 560995|B.1.5|Gambia|2020-07-30	0.0003094151	Africa
Africa|hCoV-19/DRC/10502/2020|EPI ISL 527547|B.1.5|Democratic Republic of the Congo|2020-05-20	Africa|hCoV-19/Gambia/3673/2020|EPI ISL 560995|B.1.5|Gambia|2020-07-30	0.0001373130	Africa
Africa|hCoV-19/DRC/10506/2020|EPI ISL 527524|B.1.5|Democratic Republic of the Congo|2020-05-18	Africa|hCoV-19/Gambia/3673/2020|EPI ISL 560995|B.1.5|Gambia|2020-07-30	0.0001406634	Africa
Africa|hCoV-19/DRC/10507/2020|EPI ISL 527492|B.1.5|Democratic Republic of the Congo|2020-05-18	Africa|hCoV-19/Gambia/3673/2020|EPI ISL 560995|B.1.5|Gambia|2020-07-30	0.0001719769	Africa
Africa|hCoV-19/DRC/10508/2020|EPI ISL 527494|B.1.5|Democratic Republic of the Congo|2020-05-20	Africa|hCoV-19/Gambia/3673/2020|EPI ISL 560995|B.1.5|Gambia|2020-07-30	0.0002052706	Africa
Africa|hCoV-19/DRC/10532/2020|EPI ISL 527532|B.1.5|Democratic Republic of the Congo|2020-05-20	Africa|hCoV-19/Gambia/3673/2020|EPI ISL 560995|B.1.5|Gambia|2020-07-30	0.0001407920	Africa
Africa|hCoV-19/DRC/10533/2020|EPI ISL 527548|B.1.5|Democratic Republic of the Congo|2020-05-20	Africa|hCoV-19/Gambia/3673/2020|EPI ISL 560995|B.1.5|Gambia|2020-07-30	0.0001716977	Africa
Africa|hCoV-19/DRC/10621/2020|EPI ISL 527526|B.1.214|Democratic Republic of the Congo|2020-05-23	Africa|hCoV-19/Gambia/3673/2020|EPI ISL 560995|B.1.5|Gambia|2020-07-30	0.0002810019	Africa
Africa|hCoV-19/DRC/10640/2020|EPI ISL 527541|B.1|Democratic Republic of the Congo|2020-05-22	Africa|hCoV-19/Gambia/3673/2020|EPI ISL 560995|B.1.5|Gambia|2020-07-30	0.0004621328	Africa
Africa|hCoV-19/DRC/10644/2020|EPI ISL 527549|B.1|Democratic Republic of the Congo|2020-05-22	Africa|hCoV-19/Gambia/3673/2020|EPI ISL 560995|B.1.5|Gambia|2020-07-30	0.0004464553	Africa
Africa|hCoV-19/DRC/10728/2020|EPI ISL 513628|B.1.5|Democratic Republic of the Congo|2020-05-23	Africa|hCoV-19/Gambia/3673/2020|EPI ISL 560995|B.1.5|Gambia|2020-07-30	0.0001764349	Africa
Africa|hCoV-19/DRC/10731/2020|EPI ISL 513629|B.1.1.1|Democratic Republic of the Congo|2020-05-23	Africa|hCoV-19/Gambia/3673/2020|EPI ISL 560995|B.1.5|Gambia|2020-07-30	0.0003199430	Africa
Africa|hCoV-19/DRC/10733/2020|EPI ISL 513630|B.1|Democratic Republic of the Congo|2020-05-23	Africa|hCoV-19/Gambia/3673/2020|EPI ISL 560995|B.1.5|Gambia|2020-07-30	0.0003063289	Africa
Africa|hCoV-19/DRC/108/2020|EPI ISL 417948|B.1.128|Democratic Republic of the Congo|2020-03-19	Africa|hCoV-19/Gambia/3673/2020|EPI ISL 560995|B.1.5|Gambia|2020-07-30	0.0003051598	Africa
Africa|hCoV-19/DRC/10885/2020|EPI ISL 513631|B.1.84|Democratic Republic of the Congo|2020-05-23	Africa|hCoV-19/Gambia/3673/2020|EPI ISL 560995|B.1.5|Gambia|2020-07-30	0.0003085520	Africa
Africa|hCoV-19/DRC/10902/2020|EPI ISL 527490|B.1.178|Democratic Republic of the Congo|2020-05-23	Africa|hCoV-19/Gambia/3673/2020|EPI ISL 560995|B.1.5|Gambia|2020-07-30	0.0002747930	Africa
Africa|hCoV-19/DRC/10913/2020|EPI ISL 527507|B.1.84|Democratic Republic of the Congo|2020-05-24	Africa|hCoV-19/Gambia/3673/2020|EPI ISL 560995|B.1.5|Gambia|2020-07-30	0.0003816293	Africa
Africa|hCoV-19/DRC/11005/2020|EPI ISL 527550|B.1.159|Democratic Republic of the Congo|2020-05-24	Africa|hCoV-19/Gambia/3673/2020|EPI ISL 560995|B.1.5|Gambia|2020-07-30	0.0004122136	Africa
Africa|hCoV-19/DRC/11008/2020|EPI ISL 527503|B.1.159|Democratic Republic of the Congo|2020-05-24	Africa|hCoV-19/Gambia/3673/2020|EPI ISL 560995|B.1.5|Gambia|2020-07-30	0.0003465919	Africa
Africa|hCoV-19/DRC/11022/2020|EPI ISL 527551|B.1.214|Democratic Republic of the Congo|2020-05-24	Africa|hCoV-19/Gambia/3673/2020|EPI ISL 560995|B.1.5|Gambia|2020-07-30	0.0003779935	Africa
Africa|hCoV-19/DRC/11024/2020|EPI ISL 527552|B.1.149|Democratic Republic of the Congo|2020-05-24	Africa|hCoV-19/Gambia/3673/2020|EPI ISL 560995|B.1.5|Gambia|2020-07-30	0.0004161455	Africa
Africa|hCoV-19/DRC/11026/2020|EPI ISL 527553|B.1.149|Democratic Republic of the Congo|2020-05-24	Africa|hCoV-19/Gambia/3673/2020|EPI ISL 560995|B.1.5|Gambia|2020-07-30	0.0002747741	Africa
Africa|hCoV-19/DRC/11031/2020|EPI ISL 527554|B.1.214|Democratic Republic of the Congo|2020-05-24	Africa|hCoV-19/Gambia/3673/2020|EPI ISL 560995|B.1.5|Gambia|2020-07-30	0.0003093579	Africa
Africa|hCoV-19/DRC/11041/2020|EPI ISL 527555|B.1|Democratic Republic of the Congo|2020-05-24	Africa|hCoV-19/Gambia/3673/2020|EPI ISL 560995|B.1.5|Gambia|2020-07-30	0.0002748941	Africa
Africa|hCoV-19/DRC/11057/2020|EPI ISL 527528|B.1.5|Democratic Republic of the Congo|2020-05-24	Africa|hCoV-19/Gambia/3673/2020|EPI ISL 560995|B.1.5|Gambia|2020-07-30	0.0002109301	Africa
Africa|hCoV-19/DRC/11078/2020|EPI ISL 527514|B.1|Democratic Republic of the Congo|2020-05-24	Africa|hCoV-19/Gambia/3673/2020|EPI ISL 560995|B.1.5|Gambia|2020-07-30	0.0003131709	Africa
Africa|hCoV-19/DRC/11079/2020|EPI ISL 527500|B.1.214|Democratic Republic of the Congo|2020-05-24	Africa|hCoV-19/Gambia/3673/2020|EPI ISL 560995|B.1.5|Gambia|2020-07-30	0.0002418291	Africa
Africa|hCoV-19/DRC/11093/2020|EPI ISL 527527|B.1.5|Democratic Republic of the Congo|2020-05-24	Africa|hCoV-19/Gambia/3673/2020|EPI ISL 560995|B.1.5|Gambia|2020-07-30	0.0002115121	Africa
Africa|hCoV-19/DRC/11096/2020|EPI ISL 527522|B.1|Democratic Republic of the Congo|2020-05-24	Africa|hCoV-19/Gambia/3673/2020|EPI ISL 560995|B.1.5|Gambia|2020-07-30	0.0002451767	Africa
Africa|hCoV-19/DRC/11114/2020|EPI ISL 527534|B.1.214|Democratic Republic of the Congo|2020-05-25	Africa|hCoV-19/Gambia/3673/2020|EPI ISL 560995|B.1.5|Gambia|2020-07-30	0.0003522979	Africa
Africa|hCoV-19/DRC/11123/2020|EPI ISL 527496|B.1.84|Democratic Republic of the Congo|2020-05-24	Africa|hCoV-19/Gambia/3673/2020|EPI ISL 560995|B.1.5|Gambia|2020-07-30	0.0002753827	Africa
Africa|hCoV-19/DRC/11134/2020|EPI ISL 527518|B.1.5|Democratic Republic of the Congo|2020-05-24	Africa|hCoV-19/Gambia/3673/2020|EPI ISL 560995|B.1.5|Gambia|2020-07-30	0.0001746071	Africa
Africa|hCoV-19/DRC/11143/2020|EPI ISL 527556|B.1|Democratic Republic of the Congo|2020-05-24	Africa|hCoV-19/Gambia/3673/2020|EPI ISL 560995|B.1.5|Gambia|2020-07-30	0.0004122643	Africa
Africa|hCoV-19/DRC/11145/2020|EPI ISL 527501|B.1.214|Democratic Republic of the Congo|2020-05-24	Africa|hCoV-19/Gambia/3673/2020|EPI ISL 560995|B.1.5|Gambia|2020-07-30	0.0003803193	Africa
Africa|hCoV-19/DRC/11148/2020|EPI ISL 527525|B.1.178|Democratic Republic of the Congo|2020-05-24	Africa|hCoV-19/Gambia/3673/2020|EPI ISL 560995|B.1.5|Gambia|2020-07-30	0.0004231974	Africa
Africa|hCoV-19/DRC/11157/2020|EPI ISL 527530|B.1|Democratic Republic of the Congo|2020-05-25	Africa|hCoV-19/Gambia/3673/2020|EPI ISL 560995|B.1.5|Gambia|2020-07-30	0.0003855828	Africa
Africa|hCoV-19/DRC/11187/2020|EPI ISL 527523|B.1.1.275|Democratic Republic of the Congo|2020-05-23	Africa|hCoV-19/Gambia/3673/2020|EPI ISL 560995|B.1.5|Gambia|2020-07-30	0.0002806206	Africa
Africa|hCoV-19/DRC/11191/2020|EPI ISL 527506|B.1.1.275|Democratic Republic of the Congo|2020-05-23	Africa|hCoV-19/Gambia/3673/2020|EPI ISL 560995|B.1.5|Gambia|2020-07-30	0.0001730405	Africa
Africa|hCoV-19/DRC/11252/2020|EPI ISL 527557|B.1.1.275|Democratic Republic of the Congo|2020-05-21	Africa|hCoV-19/Gambia/3673/2020|EPI ISL 560995|B.1.5|Gambia|2020-07-30	0.0003433722	Africa
Africa|hCoV-19/DRC/11260/2020|EPI ISL 527558|B.1.1.275|Democratic Republic of the Congo|2020-05-23	Africa|hCoV-19/Gambia/3673/2020|EPI ISL 560995|B.1.5|Gambia|2020-07-30	0.0002060912	Africa
Africa|hCoV-19/DRC/1131/2020|EPI ISL 429255|B.1.5|Democratic Republic of the Congo|2020-04-05	Africa|hCoV-19/Gambia/3673/2020|EPI ISL 560995|B.1.5|Gambia|2020-07-30	0.0002049412	Africa
Africa|hCoV-19/DRC/11310/2020|EPI ISL 527529|B.1.149|Democratic Republic of the Congo|2020-05-25	Africa|hCoV-19/Gambia/3673/2020|EPI ISL 560995|B.1.5|Gambia|2020-07-30	0.0002815785	Africa
Africa|hCoV-19/DRC/11318/2020|EPI ISL 527559|B.1.149|Democratic Republic of the Congo|2020-05-25	Africa|hCoV-19/Gambia/3673/2020|EPI ISL 560995|B.1.5|Gambia|2020-07-30	0.0003074590	Africa
Africa|hCoV-19/DRC/11326/2020|EPI ISL 527508|B.1|Democratic Republic of the Congo|2020-05-25	Africa|hCoV-19/Gambia/3673/2020|EPI ISL 560995|B.1.5|Gambia|2020-07-30	0.0002775380	Africa
Africa|hCoV-19/DRC/11334/2020|EPI ISL 527504|B.1.178|Democratic Republic of the Congo|2020-05-25	Africa|hCoV-19/Gambia/3673/2020|EPI ISL 560995|B.1.5|Gambia|2020-07-30	0.0002771400	Africa
Africa|hCoV-19/DRC/11337/2020|EPI ISL 527510|B.1.84|Democratic Republic of the Congo|2020-05-25	Africa|hCoV-19/Gambia/3673/2020|EPI ISL 560995|B.1.5|Gambia|2020-07-30	0.0003474275	Africa
Africa|hCoV-19/DRC/11341/2020|EPI ISL 527509|B.1.1.275|Democratic Republic of the Congo|2020-05-25	Africa|hCoV-19/Gambia/3673/2020|EPI ISL 560995|B.1.5|Gambia|2020-07-30	0.0002776921	Africa
Africa|hCoV-19/DRC/11348/2020|EPI ISL 527560|B.1.149|Democratic Republic of the Congo|2020-05-25	Africa|hCoV-19/Gambia/3673/2020|EPI ISL 560995|B.1.5|Gambia|2020-07-30	0.0003077323	Africa
Africa|hCoV-19/DRC/11369/2020|EPI ISL 527537|B.1.214|Democratic Republic of the Congo|2020-05-25	Africa|hCoV-19/Gambia/3673/2020|EPI ISL 560995|B.1.5|Gambia|2020-07-30	0.0003160739	Africa
Africa|hCoV-19/DRC/11376/2020|EPI ISL 527513|B.1.214|Democratic Republic of the Congo|2020-05-25	Africa|hCoV-19/Gambia/3673/2020|EPI ISL 560995|B.1.5|Gambia|2020-07-30	0.0003460570	Africa
Africa|hCoV-19/DRC/11411/2020|EPI ISL 527561|B.1.5|Democratic Republic of the Congo|2020-05-25	Africa|hCoV-19/Gambia/3673/2020|EPI ISL 560995|B.1.5|Gambia|2020-07-30	0.0002403374	Africa
Africa|hCoV-19/DRC/11450/2020|EPI ISL 527516|B.1.5|Democratic Republic of the Congo|2020-05-25	Africa|hCoV-19/Gambia/3673/2020|EPI ISL 560995|B.1.5|Gambia|2020-07-30	0.0001755015	Africa
Africa|hCoV-19/DRC/11458/2020|EPI ISL 527497|B.1.5|Democratic Republic of the Congo|2020-05-25	Africa|hCoV-19/Gambia/3673/2020|EPI ISL 560995|B.1.5|Gambia|2020-07-30	0.0003121313	Africa
Africa|hCoV-19/DRC/11460/2020|EPI ISL 527562|B.1.214|Democratic Republic of the Congo|2020-05-25	Africa|hCoV-19/Gambia/3673/2020|EPI ISL 560995|B.1.5|Gambia|2020-07-30	0.0004513954	Africa
Africa|hCoV-19/DRC/11472/2020|EPI ISL 527502|B.1.214|Democratic Republic of the Congo|2020-05-25	Africa|hCoV-19/Gambia/3673/2020|EPI ISL 560995|B.1.5|Gambia|2020-07-30	0.0003776133	Africa
Africa|hCoV-19/DRC/11477/2020|EPI ISL 527563|B.1.84|Democratic Republic of the Congo|2020-05-25	Africa|hCoV-19/Gambia/3673/2020|EPI ISL 560995|B.1.5|Gambia|2020-07-30	0.0002057994	Africa
Africa|hCoV-19/DRC/11486/2020|EPI ISL 527564|B.1.214|Democratic Republic of the Congo|2020-05-25	Africa|hCoV-19/Gambia/3673/2020|EPI ISL 560995|B.1.5|Gambia|2020-07-30	0.0003778951	Africa
Africa|hCoV-19/DRC/11487/2020|EPI ISL 527505|B.1|Democratic Republic of the Congo|2020-05-25	Africa|hCoV-19/Gambia/3673/2020|EPI ISL 560995|B.1.5|Gambia|2020-07-30	0.0003124133	Africa
Africa|hCoV-19/DRC/11507/2020|EPI ISL 527512|B.1|Democratic Republic of the Congo|2020-05-25	Africa|hCoV-19/Gambia/3673/2020|EPI ISL 560995|B.1.5|Gambia|2020-07-30	0.0003469885	Africa
Africa|hCoV-19/DRC/1151/2020|EPI ISL 447596|B.38|Democratic Republic of the Congo|2020-04-05	Africa|hCoV-19/Gambia/3673/2020|EPI ISL 560995|B.1.5|Gambia|2020-07-30	0.0005478083	Africa
Africa|hCoV-19/DRC/11511/2020|EPI ISL 527511|B.1.214|Democratic Republic of the Congo|2020-05-25	Africa|hCoV-19/Gambia/3673/2020|EPI ISL 560995|B.1.5|Gambia|2020-07-30	0.0003822486	Africa
Africa|hCoV-19/DRC/11572/2020|EPI ISL 527565|B.1.214|Democratic Republic of the Congo|2020-05-25	Africa|hCoV-19/Gambia/3673/2020|EPI ISL 560995|B.1.5|Gambia|2020-07-30	0.0002744857	Africa
Africa|hCoV-19/DRC/11576/2020|EPI ISL 527517|B.1|Democratic Republic of the Congo|2020-05-25	Africa|hCoV-19/Gambia/3673/2020|EPI ISL 560995|B.1.5|Gambia|2020-07-30	0.0002795743	Africa
Africa|hCoV-19/DRC/11583/2020|EPI ISL 527542|B.1|Democratic Republic of the Congo|2020-05-25	Africa|hCoV-19/Gambia/3673/2020|EPI ISL 560995|B.1.5|Gambia|2020-07-30	0.0003559070	Africa
Africa|hCoV-19/DRC/11616/2020|EPI ISL 527519|B.1|Democratic Republic of the Congo|2020-05-25	Africa|hCoV-19/Gambia/3673/2020|EPI ISL 560995|B.1.5|Gambia|2020-07-30	0.0002441848	Africa
Africa|hCoV-19/DRC/11623/2020|EPI ISL 527566|B.1.5|Democratic Republic of the Congo|2020-05-25	Africa|hCoV-19/Gambia/3673/2020|EPI ISL 560995|B.1.5|Gambia|2020-07-30	0.0002061428	Africa
Africa|hCoV-19/DRC/11624/2020|EPI ISL 527567|B.1.149|Democratic Republic of the Congo|2020-05-25	Africa|hCoV-19/Gambia/3673/2020|EPI ISL 560995|B.1.5|Gambia|2020-07-30	0.0002747591	Africa
Africa|hCoV-19/DRC/11631/2020|EPI ISL 527568|B.1.149|Democratic Republic of the Congo|2020-05-25	Africa|hCoV-19/Gambia/3673/2020|EPI ISL 560995|B.1.5|Gambia|2020-07-30	0.0002750424	Africa
Africa|hCoV-19/DRC/11632/2020|EPI ISL 527493|B.1|Democratic Republic of the Congo|2020-05-25	Africa|hCoV-19/Gambia/3673/2020|EPI ISL 560995|B.1.5|Gambia|2020-07-30	0.0003096377	Africa
Africa|hCoV-19/DRC/11635/2020|EPI ISL 527540|B.1.214|Democratic Republic of the Congo|2020-05-25	Africa|hCoV-19/Gambia/3673/2020|EPI ISL 560995|B.1.5|Gambia|2020-07-30	0.0003177182	Africa
Africa|hCoV-19/DRC/11640/2020|EPI ISL 527535|B.1.178|Democratic Republic of the Congo|2020-05-25	Africa|hCoV-19/Gambia/3673/2020|EPI ISL 560995|B.1.5|Gambia|2020-07-30	0.0004202067	Africa
Africa|hCoV-19/DRC/11643/2020|EPI ISL 527520|B.1.5|Democratic Republic of the Congo|2020-05-25	Africa|hCoV-19/Gambia/3673/2020|EPI ISL 560995|B.1.5|Gambia|2020-07-30	0.0001747724	Africa
Africa|hCoV-19/DRC/11648/2020|EPI ISL 527569|B.1.6|Democratic Republic of the Congo|2020-05-25	Africa|hCoV-19/Gambia/3673/2020|EPI ISL 560995|B.1.5|Gambia|2020-07-30	0.0003421623	Africa
Africa|hCoV-19/DRC/11652/2020|EPI ISL 527570|B.1.149|Democratic Republic of the Congo|2020-05-25	Africa|hCoV-19/Gambia/3673/2020|EPI ISL 560995|B.1.5|Gambia|2020-07-30	0.0002746826	Africa
Africa|hCoV-19/DRC/11653/2020|EPI ISL 527533|B.1.84|Democratic Republic of the Congo|2020-05-25	Africa|hCoV-19/Gambia/3673/2020|EPI ISL 560995|B.1.5|Gambia|2020-07-30	0.0002462547	Africa
Africa|hCoV-19/DRC/11676/2020|EPI ISL 527531|B.1|Democratic Republic of the Congo|2020-05-26	Africa|hCoV-19/Gambia/3673/2020|EPI ISL 560995|B.1.5|Gambia|2020-07-30	0.0004591679	Africa
Africa|hCoV-19/DRC/11677/2020|EPI ISL 527515|B.1.214|Democratic Republic of the Congo|2020-05-26	Africa|hCoV-19/Gambia/3673/2020|EPI ISL 560995|B.1.5|Gambia|2020-07-30	0.0003839440	Africa
Africa|hCoV-19/DRC/11732/2020|EPI ISL 527536|B.1.214|Democratic Republic of the Congo|2020-05-26	Africa|hCoV-19/Gambia/3673/2020|EPI ISL 560995|B.1.5|Gambia|2020-07-30	0.0002806699	Africa
Africa|hCoV-19/DRC/11733/2020|EPI ISL 527571|B.1.149|Democratic Republic of the Congo|2020-05-26	Africa|hCoV-19/Gambia/3673/2020|EPI ISL 560995|B.1.5|Gambia|2020-07-30	0.0003074410	Africa
Africa|hCoV-19/DRC/11806/2020|EPI ISL 527572|B.1.214|Democratic Republic of the Congo|2020-05-26	Africa|hCoV-19/Gambia/3673/2020|EPI ISL 560995|B.1.5|Gambia|2020-07-30	0.0003777134	Africa
Africa|hCoV-19/DRC/1234/2020|EPI ISL 429258|B.1.5|Democratic Republic of the Congo|2020-04-06	Africa|hCoV-19/Gambia/3673/2020|EPI ISL 560995|B.1.5|Gambia|2020-07-30	0.0001796050	Africa
Africa|hCoV-19/DRC/1249/2020|EPI ISL 429259|B.1.5|Democratic Republic of the Congo|2020-04-06	Africa|hCoV-19/Gambia/3673/2020|EPI ISL 560995|B.1.5|Gambia|2020-07-30	0.0002058409	Africa
Africa|hCoV-19/DRC/1319/2020|EPI ISL 431011|B.1.128|Democratic Republic of the Congo|2020-04-07	Africa|hCoV-19/Gambia/3673/2020|EPI ISL 560995|B.1.5|Gambia|2020-07-30	0.0003084388	Africa
Africa|hCoV-19/DRC/1324/2020|EPI ISL 435033|B.1.128|Democratic Republic of the Congo|2020-04-07	Africa|hCoV-19/Gambia/3673/2020|EPI ISL 560995|B.1.5|Gambia|2020-07-30	0.0003063394	Africa
Africa|hCoV-19/DRC/1326/2020|EPI ISL 435116|B.1|Democratic Republic of the Congo|2020-04-07	Africa|hCoV-19/Gambia/3673/2020|EPI ISL 560995|B.1.5|Gambia|2020-07-30	0.0002790118	Africa
Africa|hCoV-19/DRC/1375/2020|EPI ISL 435117|B.1.1.1|Democratic Republic of the Congo|2020-04-07	Africa|hCoV-19/Gambia/3673/2020|EPI ISL 560995|B.1.5|Gambia|2020-07-30	0.0003476690	Africa
Africa|hCoV-19/DRC/1376/2020|EPI ISL 431012|B.1.1.1|Democratic Republic of the Congo|2020-04-07	Africa|hCoV-19/Gambia/3673/2020|EPI ISL 560995|B.1.5|Gambia|2020-07-30	0.0003102032	Africa
Africa|hCoV-19/DRC/1377/2020|EPI ISL 434678|B.1.1.1|Democratic Republic of the Congo|2020-04-07	Africa|hCoV-19/Gambia/3673/2020|EPI ISL 560995|B.1.5|Gambia|2020-07-30	0.0002734192	Africa
Africa|hCoV-19/DRC/1378/2020|EPI ISL 435118|B.1.1.1|Democratic Republic of the Congo|2020-04-07	Africa|hCoV-19/Gambia/3673/2020|EPI ISL 560995|B.1.5|Gambia|2020-07-30	0.0003092697	Africa
Africa|hCoV-19/DRC/1382/2020|EPI ISL 435113|B.1.1.1|Democratic Republic of the Congo|2020-04-07	Africa|hCoV-19/Gambia/3673/2020|EPI ISL 560995|B.1.5|Gambia|2020-07-30	0.0003152218	Africa
Africa|hCoV-19/DRC/1397/2020|EPI ISL 434679|B.1.1.1|Democratic Republic of the Congo|2020-04-07	Africa|hCoV-19/Gambia/3673/2020|EPI ISL 560995|B.1.5|Gambia|2020-07-30	0.0003095524	Africa
Africa|hCoV-19/DRC/1398/2020|EPI ISL 435114|B.1.1.1|Democratic Republic of the Congo|2020-04-07	Africa|hCoV-19/Gambia/3673/2020|EPI ISL 560995|B.1.5|Gambia|2020-07-30	0.0002717293	Africa
Africa|hCoV-19/DRC/1422/2020|EPI ISL 434680|B.1.149|Democratic Republic of the Congo|2020-04-08	Africa|hCoV-19/Gambia/3673/2020|EPI ISL 560995|B.1.5|Gambia|2020-07-30	0.0003125824	Africa
Africa|hCoV-19/DRC/1423/2020|EPI ISL 434710|B.1.149|Democratic Republic of the Congo|2020-04-08	Africa|hCoV-19/Gambia/3673/2020|EPI ISL 560995|B.1.5|Gambia|2020-07-30	0.0002716821	Africa
Africa|hCoV-19/DRC/1486/2020|EPI ISL 434711|B.1|Democratic Republic of the Congo|2020-04-08	Africa|hCoV-19/Gambia/3673/2020|EPI ISL 560995|B.1.5|Gambia|2020-07-30	0.0002463725	Africa
Africa|hCoV-19/DRC/1516/2020|EPI ISL 435032|B.1.5|Democratic Republic of the Congo|2020-04-09	Africa|hCoV-19/Gambia/3673/2020|EPI ISL 560995|B.1.5|Gambia|2020-07-30	0.0002031649	Africa
Africa|hCoV-19/DRC/1565/2020|EPI ISL 434681|B.1|Democratic Republic of the Congo|2020-04-09	Africa|hCoV-19/Gambia/3673/2020|EPI ISL 560995|B.1.5|Gambia|2020-07-30	0.0002418892	Africa
Africa|hCoV-19/DRC/158/2020|EPI ISL 417950|B.40|Democratic Republic of the Congo|2020-03-20	Africa|hCoV-19/Gambia/3673/2020|EPI ISL 560995|B.1.5|Gambia|2020-07-30	0.0005419805	Africa
Africa|hCoV-19/DRC/1715/2020|EPI ISL 435156|B.1.84|Democratic Republic of the Congo|2020-04-10	Africa|hCoV-19/Gambia/3673/2020|EPI ISL 560995|B.1.5|Gambia|2020-07-30	0.0002738000	Africa
Africa|hCoV-19/DRC/1767/2020|EPI ISL 435157|B.1.5|Democratic Republic of the Congo|2020-04-10	Africa|hCoV-19/Gambia/3673/2020|EPI ISL 560995|B.1.5|Gambia|2020-07-30	0.0001764535	Africa
Africa|hCoV-19/DRC/1779/2020|EPI ISL 435158|C.14|Democratic Republic of the Congo|2020-04-10	Africa|hCoV-19/Gambia/3673/2020|EPI ISL 560995|B.1.5|Gambia|2020-07-30	0.0003856829	Africa
Africa|hCoV-19/DRC/191/2020|EPI ISL 417955|B.1.128|Democratic Republic of the Congo|2020-03-21	Africa|hCoV-19/Gambia/3673/2020|EPI ISL 560995|B.1.5|Gambia|2020-07-30	0.0003052321	Africa
Africa|hCoV-19/DRC/1952/2020|EPI ISL 435159|B.1.5|Democratic Republic of the Congo|2020-04-11	Africa|hCoV-19/Gambia/3673/2020|EPI ISL 560995|B.1.5|Gambia|2020-07-30	0.0002094400	Africa
Africa|hCoV-19/DRC/1982/2020|EPI ISL 435160|B.1|Democratic Republic of the Congo|2020-04-12	Africa|hCoV-19/Gambia/3673/2020|EPI ISL 560995|B.1.5|Gambia|2020-07-30	0.0002434003	Africa
Africa|hCoV-19/DRC/2047/2020|EPI ISL 435161|B.1.1.1|Democratic Republic of the Congo|2020-04-12	Africa|hCoV-19/Gambia/3673/2020|EPI ISL 560995|B.1.5|Gambia|2020-07-30	0.0002762320	Africa
Africa|hCoV-19/DRC/2063/2020|EPI ISL 435162|B.1|Democratic Republic of the Congo|2020-04-12	Africa|hCoV-19/Gambia/3673/2020|EPI ISL 560995|B.1.5|Gambia|2020-07-30	0.0002087602	Africa
Africa|hCoV-19/DRC/2120/2020|EPI ISL 435163|B.1.149|Democratic Republic of the Congo|2020-04-12	Africa|hCoV-19/Gambia/3673/2020|EPI ISL 560995|B.1.5|Gambia|2020-07-30	0.0002736332	Africa
Africa|hCoV-19/DRC/2121/2020|EPI ISL 435164|B.1.149|Democratic Republic of the Congo|2020-04-12	Africa|hCoV-19/Gambia/3673/2020|EPI ISL 560995|B.1.5|Gambia|2020-07-30	0.0002777845	Africa
Africa|hCoV-19/DRC/2122/2020|EPI ISL 435165|B.1.149|Democratic Republic of the Congo|2020-04-13	Africa|hCoV-19/Gambia/3673/2020|EPI ISL 560995|B.1.5|Gambia|2020-07-30	0.0003530927	Africa
Africa|hCoV-19/DRC/2125/2020|EPI ISL 435166|B.1.149|Democratic Republic of the Congo|2020-04-13	Africa|hCoV-19/Gambia/3673/2020|EPI ISL 560995|B.1.5|Gambia|2020-07-30	0.0002438837	Africa
Africa|hCoV-19/DRC/2128/2020|EPI ISL 435167|B.1|Democratic Republic of the Congo|2020-04-13	Africa|hCoV-19/Gambia/3673/2020|EPI ISL 560995|B.1.5|Gambia|2020-07-30	0.0001775498	Africa
Africa|hCoV-19/DRC/2133/2020|EPI ISL 435168|B.1.128|Democratic Republic of the Congo|2020-04-13	Africa|hCoV-19/Gambia/3673/2020|EPI ISL 560995|B.1.5|Gambia|2020-07-30	0.0003172514	Africa
Africa|hCoV-19/DRC/214/2020|EPI ISL 420030|B.1.6|Democratic Republic of the Congo|2020-03-21	Africa|hCoV-19/Gambia/3673/2020|EPI ISL 560995|B.1.5|Gambia|2020-07-30	0.0001699070	Africa
Africa|hCoV-19/DRC/215/2020|EPI ISL 420031|B.1.1.1|Democratic Republic of the Congo|2020-03-21	Africa|hCoV-19/Gambia/3673/2020|EPI ISL 560995|B.1.5|Gambia|2020-07-30	0.0002763218	Africa
Africa|hCoV-19/DRC/2169/2020|EPI ISL 436194|B.1.5|Democratic Republic of the Congo|2020-04-13	Africa|hCoV-19/Gambia/3673/2020|EPI ISL 560995|B.1.5|Gambia|2020-07-30	0.0002466999	Africa
Africa|hCoV-19/DRC/2299/2020|EPI ISL 436412|B.1.5|Democratic Republic of the Congo|2020-04-14	Africa|hCoV-19/Gambia/3673/2020|EPI ISL 560995|B.1.5|Gambia|2020-07-30	0.0002732847	Africa
Africa|hCoV-19/DRC/236/2020|EPI ISL 420032|B.1.128|Democratic Republic of the Congo|2020-03-22	Africa|hCoV-19/Gambia/3673/2020|EPI ISL 560995|B.1.5|Gambia|2020-07-30	0.0003056083	Africa
Africa|hCoV-19/DRC/2363/2020|EPI ISL 437194|B.1.84|Democratic Republic of the Congo|2020-04-14	Africa|hCoV-19/Gambia/3673/2020|EPI ISL 560995|B.1.5|Gambia|2020-07-30	0.0002390980	Africa
Africa|hCoV-19/DRC/2384/2020|EPI ISL 437196|B.1.149|Democratic Republic of the Congo|2020-04-14	Africa|hCoV-19/Gambia/3673/2020|EPI ISL 560995|B.1.5|Gambia|2020-07-30	0.0002783353	Africa
Africa|hCoV-19/DRC/241/2020|EPI ISL 420033|B.1.1.75|Democratic Republic of the Congo|2020-03-22	Africa|hCoV-19/Gambia/3673/2020|EPI ISL 560995|B.1.5|Gambia|2020-07-30	0.0002376985	Africa
Africa|hCoV-19/DRC/243/2020|EPI ISL 420034|B.1|Democratic Republic of the Congo|2020-03-22	Africa|hCoV-19/Gambia/3673/2020|EPI ISL 560995|B.1.5|Gambia|2020-07-30	0.0002083132	Africa
Africa|hCoV-19/DRC/248/2020|EPI ISL 420035|B.1.5|Democratic Republic of the Congo|2020-03-22	Africa|hCoV-19/Gambia/3673/2020|EPI ISL 560995|B.1.5|Gambia|2020-07-30	0.0001697645	Africa
Africa|hCoV-19/DRC/2496/2020|EPI ISL 437337|B.1.149|Democratic Republic of the Congo|2020-04-15	Africa|hCoV-19/Gambia/3673/2020|EPI ISL 560995|B.1.5|Gambia|2020-07-30	0.0003047795	Africa
Africa|hCoV-19/DRC/2529/2020|EPI ISL 437338|B.1.178|Democratic Republic of the Congo|2020-04-15	Africa|hCoV-19/Gambia/3673/2020|EPI ISL 560995|B.1.5|Gambia|2020-07-30	0.0002709095	Africa
Africa|hCoV-19/DRC/253/2020|EPI ISL 420838|B.1.5|Democratic Republic of the Congo|2020-03-22	Africa|hCoV-19/Gambia/3673/2020|EPI ISL 560995|B.1.5|Gambia|2020-07-30	0.0001703892	Africa
Africa|hCoV-19/DRC/2536/2020|EPI ISL 437339|B.1|Democratic Republic of the Congo|2020-04-15	Africa|hCoV-19/Gambia/3673/2020|EPI ISL 560995|B.1.5|Gambia|2020-07-30	0.0002709095	Africa
Africa|hCoV-19/DRC/254/2020|EPI ISL 420839|B.1|Democratic Republic of the Congo|2020-03-22	Africa|hCoV-19/Gambia/3673/2020|EPI ISL 560995|B.1.5|Gambia|2020-07-30	0.0002404355	Africa
Africa|hCoV-19/DRC/2563/2020|EPI ISL 437340|B.1.9|Democratic Republic of the Congo|2020-04-15	Africa|hCoV-19/Gambia/3673/2020|EPI ISL 560995|B.1.5|Gambia|2020-07-30	0.0004741496	Africa
Africa|hCoV-19/DRC/2580/2020|EPI ISL 437341|B.1.5|Democratic Republic of the Congo|2020-04-15	Africa|hCoV-19/Gambia/3673/2020|EPI ISL 560995|B.1.5|Gambia|2020-07-30	0.0002043250	Africa
Africa|hCoV-19/DRC/2644/2020|EPI ISL 437342|B.1.84|Democratic Republic of the Congo|2020-04-15	Africa|hCoV-19/Gambia/3673/2020|EPI ISL 560995|B.1.5|Gambia|2020-07-30	0.0003093152	Africa
Africa|hCoV-19/DRC/2670/2020|EPI ISL 437343|B.1.9|Democratic Republic of the Congo|2020-04-15	Africa|hCoV-19/Gambia/3673/2020|EPI ISL 560995|B.1.5|Gambia|2020-07-30	0.0005080619	Africa
Africa|hCoV-19/DRC/2727/2020|EPI ISL 437344|B.1|Democratic Republic of the Congo|2020-04-16	Africa|hCoV-19/Gambia/3673/2020|EPI ISL 560995|B.1.5|Gambia|2020-07-30	0.0002068320	Africa
Africa|hCoV-19/DRC/2728/2020|EPI ISL 437345|B.1.84|Democratic Republic of the Congo|2020-04-16	Africa|hCoV-19/Gambia/3673/2020|EPI ISL 560995|B.1.5|Gambia|2020-07-30	0.0002775472	Africa
Africa|hCoV-19/DRC/2813/2020|EPI ISL 437346|C.14|Democratic Republic of the Congo|2020-04-16	Africa|hCoV-19/Gambia/3673/2020|EPI ISL 560995|B.1.5|Gambia|2020-07-30	0.0004066411	Africa
Africa|hCoV-19/DRC/2819/2020|EPI ISL 437347|B.1|Democratic Republic of the Congo|2020-04-16	Africa|hCoV-19/Gambia/3673/2020|EPI ISL 560995|B.1.5|Gambia|2020-07-30	0.0003114405	Africa
Africa|hCoV-19/DRC/2827/2020|EPI ISL 437348|B.1|Democratic Republic of the Congo|2020-04-16	Africa|hCoV-19/Gambia/3673/2020|EPI ISL 560995|B.1.5|Gambia|2020-07-30	0.0002031560	Africa
Africa|hCoV-19/DRC/2855/2020|EPI ISL 437350|B.1|Democratic Republic of the Congo|2020-04-16	Africa|hCoV-19/Gambia/3673/2020|EPI ISL 560995|B.1.5|Gambia|2020-07-30	0.0002370410	Africa
Africa|hCoV-19/DRC/2864/2020|EPI ISL 437351|B.1|Democratic Republic of the Congo|2020-04-16	Africa|hCoV-19/Gambia/3673/2020|EPI ISL 560995|B.1.5|Gambia|2020-07-30	0.0002374486	Africa
Africa|hCoV-19/DRC/2904/2020|EPI ISL 437352|B.1|Democratic Republic of the Congo|2020-04-17	Africa|hCoV-19/Gambia/3673/2020|EPI ISL 560995|B.1.5|Gambia|2020-07-30	0.0002370410	Africa
Africa|hCoV-19/DRC/2938/2020|EPI ISL 437353|B.1.275|Democratic Republic of the Congo|2020-04-17	Africa|hCoV-19/Gambia/3673/2020|EPI ISL 560995|B.1.5|Gambia|2020-07-30	0.0004204147	Africa
Africa|hCoV-19/DRC/2939/2020|EPI ISL 437354|B.1|Democratic Republic of the Congo|2020-04-17	Africa|hCoV-19/Gambia/3673/2020|EPI ISL 560995|B.1.5|Gambia|2020-07-30	0.0003393527	Africa
Africa|hCoV-19/DRC/2942/2020|EPI ISL 437355|B.1|Democratic Republic of the Congo|2020-04-17	Africa|hCoV-19/Gambia/3673/2020|EPI ISL 560995|B.1.5|Gambia|2020-07-30	0.0003134391	Africa
Africa|hCoV-19/DRC/299/2020|EPI ISL 420840|B.4|Democratic Republic of the Congo|2020-03-20	Africa|hCoV-19/Gambia/3673/2020|EPI ISL 560995|B.1.5|Gambia|2020-07-30	0.0006548961	Africa
Africa|hCoV-19/DRC/300/2020|EPI ISL 420841|A|Democratic Republic of the Congo|2020-03-22	Africa|hCoV-19/Gambia/3673/2020|EPI ISL 560995|B.1.5|Gambia|2020-07-30	0.0004780659	Africa
Africa|hCoV-19/DRC/3041/2020|EPI ISL 437356|B.1|Democratic Republic of the Congo|2020-04-18	Africa|hCoV-19/Gambia/3673/2020|EPI ISL 560995|B.1.5|Gambia|2020-07-30	0.0003060509	Africa
Africa|hCoV-19/DRC/307/2020|EPI ISL 420842|B.1.9|Democratic Republic of the Congo|2020-03	Africa|hCoV-19/Gambia/3673/2020|EPI ISL 560995|B.1.5|Gambia|2020-07-30	0.0003140844	Africa
Africa|hCoV-19/DRC/3070/2020|EPI ISL 437357|B.1.214|Democratic Republic of the Congo|2020-04-18	Africa|hCoV-19/Gambia/3673/2020|EPI ISL 560995|B.1.5|Gambia|2020-07-30	0.0003405279	Africa
Africa|hCoV-19/DRC/3089/2020|EPI ISL 437358|B.1.84|Democratic Republic of the Congo|2020-04-19	Africa|hCoV-19/Gambia/3673/2020|EPI ISL 560995|B.1.5|Gambia|2020-07-30	0.0002712503	Africa
Africa|hCoV-19/DRC/3440/2020|EPI ISL 447597|B.1.84|Democratic Republic of the Congo|2020-04-22	Africa|hCoV-19/Gambia/3673/2020|EPI ISL 560995|B.1.5|Gambia|2020-07-30	0.0002400219	Africa
Africa|hCoV-19/DRC/3451/2020|EPI ISL 447598|B.1.178|Democratic Republic of the Congo|2020-04-22	Africa|hCoV-19/Gambia/3673/2020|EPI ISL 560995|B.1.5|Gambia|2020-07-30	0.0002745384	Africa
Africa|hCoV-19/DRC/3453/2020|EPI ISL 447599|B.1.84|Democratic Republic of the Congo|2020-04-22	Africa|hCoV-19/Gambia/3673/2020|EPI ISL 560995|B.1.5|Gambia|2020-07-30	0.0002401701	Africa
Africa|hCoV-19/DRC/3481/2020|EPI ISL 447600|B.1|Democratic Republic of the Congo|2020-04-22	Africa|hCoV-19/Gambia/3673/2020|EPI ISL 560995|B.1.5|Gambia|2020-07-30	0.0001749088	Africa
Africa|hCoV-19/DRC/3482/2020|EPI ISL 447601|B.1|Democratic Republic of the Congo|2020-04-22	Africa|hCoV-19/Gambia/3673/2020|EPI ISL 560995|B.1.5|Gambia|2020-07-30	0.0002075955	Africa
Africa|hCoV-19/DRC/3483/2020|EPI ISL 447602|B.1|Democratic Republic of the Congo|2020-04-22	Africa|hCoV-19/Gambia/3673/2020|EPI ISL 560995|B.1.5|Gambia|2020-07-30	0.0001746279	Africa
Africa|hCoV-19/DRC/3490/2020|EPI ISL 447603|B.1|Democratic Republic of the Congo|2020-04-22	Africa|hCoV-19/Gambia/3673/2020|EPI ISL 560995|B.1.5|Gambia|2020-07-30	0.0002061507	Africa
Africa|hCoV-19/DRC/3504/2020|EPI ISL 447604|B.1.149|Democratic Republic of the Congo|2020-04-23	Africa|hCoV-19/Gambia/3673/2020|EPI ISL 560995|B.1.5|Gambia|2020-07-30	0.0002447558	Africa
Africa|hCoV-19/DRC/352/2020|EPI ISL 420850|B.1.5|Democratic Republic of the Congo|2020-03	Africa|hCoV-19/Gambia/3673/2020|EPI ISL 560995|B.1.5|Gambia|2020-07-30	0.0002059327	Africa
Africa|hCoV-19/DRC/353/2020|EPI ISL 420843|B.1.5|Democratic Republic of the Congo|2020-03	Africa|hCoV-19/Gambia/3673/2020|EPI ISL 560995|B.1.5|Gambia|2020-07-30	0.0001372895	Africa
Africa|hCoV-19/DRC/355/2020|EPI ISL 420844|B.1|Democratic Republic of the Congo|2020-03	Africa|hCoV-19/Gambia/3673/2020|EPI ISL 560995|B.1.5|Gambia|2020-07-30	0.0002038808	Africa
Africa|hCoV-19/DRC/3552/2020|EPI ISL 447605|B.1.84|Democratic Republic of the Congo|2020-04-23	Africa|hCoV-19/Gambia/3673/2020|EPI ISL 560995|B.1.5|Gambia|2020-07-30	0.0002427743	Africa
Africa|hCoV-19/DRC/3595/2020|EPI ISL 447606|B.1.5|Democratic Republic of the Congo|2020-04-23	Africa|hCoV-19/Gambia/3673/2020|EPI ISL 560995|B.1.5|Gambia|2020-07-30	0.0002395693	Africa
Africa|hCoV-19/DRC/3632/2020|EPI ISL 447607|B.1.5|Democratic Republic of the Congo|2020-04-23	Africa|hCoV-19/Gambia/3673/2020|EPI ISL 560995|B.1.5|Gambia|2020-07-30	0.0002059851	Africa
Africa|hCoV-19/DRC/3633/2020|EPI ISL 447230|B.1.5|Democratic Republic of the Congo|2020-04-23	Africa|hCoV-19/Gambia/3673/2020|EPI ISL 560995|B.1.5|Gambia|2020-07-30	0.0002079552	Africa
Africa|hCoV-19/DRC/3653/2020|EPI ISL 447231|B.1.128|Democratic Republic of the Congo|2020-04-23	Africa|hCoV-19/Gambia/3673/2020|EPI ISL 560995|B.1.5|Gambia|2020-07-30	0.0003403725	Africa
Africa|hCoV-19/DRC/3659/2020|EPI ISL 447232|B.1.128|Democratic Republic of the Congo|2020-04-23	Africa|hCoV-19/Gambia/3673/2020|EPI ISL 560995|B.1.5|Gambia|2020-07-30	0.0003406857	Africa
Africa|hCoV-19/DRC/3661/2020|EPI ISL 447233|B.1.128|Democratic Republic of the Congo|2020-04-23	Africa|hCoV-19/Gambia/3673/2020|EPI ISL 560995|B.1.5|Gambia|2020-07-30	0.0003436117	Africa
Africa|hCoV-19/DRC/3662/2020|EPI ISL 447234|B.1.128|Democratic Republic of the Congo|2020-04-23	Africa|hCoV-19/Gambia/3673/2020|EPI ISL 560995|B.1.5|Gambia|2020-07-30	0.0003433522	Africa
Africa|hCoV-19/DRC/3664/2020|EPI ISL 447235|B.1.128|Democratic Republic of the Congo|2020-04-23	Africa|hCoV-19/Gambia/3673/2020|EPI ISL 560995|B.1.5|Gambia|2020-07-30	0.0003434111	Africa
Africa|hCoV-19/DRC/3683/2020|EPI ISL 447236|B.1.5|Democratic Republic of the Congo|2020-04-24	Africa|hCoV-19/Gambia/3673/2020|EPI ISL 560995|B.1.5|Gambia|2020-07-30	0.0002403341	Africa
Africa|hCoV-19/DRC/3688/2020|EPI ISL 447237|B.1.128|Democratic Republic of the Congo|2020-04-24	Africa|hCoV-19/Gambia/3673/2020|EPI ISL 560995|B.1.5|Gambia|2020-07-30	0.0003765228	Africa
Africa|hCoV-19/DRC/376/2020|EPI ISL 420851|B.1.6|Democratic Republic of the Congo|2020-03-25	Africa|hCoV-19/Gambia/3673/2020|EPI ISL 560995|B.1.5|Gambia|2020-07-30	0.0002736652	Africa
Africa|hCoV-19/DRC/3764/2020|EPI ISL 447238|B.1.84|Democratic Republic of the Congo|2020-04-24	Africa|hCoV-19/Gambia/3673/2020|EPI ISL 560995|B.1.5|Gambia|2020-07-30	0.0003085910	Africa
Africa|hCoV-19/DRC/3768/2020|EPI ISL 447239|B.1.84|Democratic Republic of the Congo|2020-04-24	Africa|hCoV-19/Gambia/3673/2020|EPI ISL 560995|B.1.5|Gambia|2020-07-30	0.0002401808	Africa
Africa|hCoV-19/DRC/3778/2020|EPI ISL 447240|B.1.128|Democratic Republic of the Congo|2020-04-24	Africa|hCoV-19/Gambia/3673/2020|EPI ISL 560995|B.1.5|Gambia|2020-07-30	0.0003757897	Africa
Africa|hCoV-19/DRC/3787/2020|EPI ISL 447241|B.1|Democratic Republic of the Congo|2020-04-24	Africa|hCoV-19/Gambia/3673/2020|EPI ISL 560995|B.1.5|Gambia|2020-07-30	0.0002089784	Africa
Africa|hCoV-19/DRC/3791/2020|EPI ISL 447242|B.1|Democratic Republic of the Congo|2020-04-24	Africa|hCoV-19/Gambia/3673/2020|EPI ISL 560995|B.1.5|Gambia|2020-07-30	0.0002814655	Africa
Africa|hCoV-19/DRC/3803/2020|EPI ISL 447243|B.1|Democratic Republic of the Congo|2020-04-24	Africa|hCoV-19/Gambia/3673/2020|EPI ISL 560995|B.1.5|Gambia|2020-07-30	0.0001745486	Africa
Africa|hCoV-19/DRC/3806/2020|EPI ISL 447244|B.1|Democratic Republic of the Congo|2020-04-24	Africa|hCoV-19/Gambia/3673/2020|EPI ISL 560995|B.1.5|Gambia|2020-07-30	0.0001745365	Africa
Africa|hCoV-19/DRC/3827/2020|EPI ISL 447245|B.1|Democratic Republic of the Congo|2020-04-24	Africa|hCoV-19/Gambia/3673/2020|EPI ISL 560995|B.1.5|Gambia|2020-07-30	0.0003089925	Africa
Africa|hCoV-19/DRC/3829/2020|EPI ISL 447246|B.1|Democratic Republic of the Congo|2020-04-24	Africa|hCoV-19/Gambia/3673/2020|EPI ISL 560995|B.1.5|Gambia|2020-07-30	0.0002749280	Africa
Africa|hCoV-19/DRC/3834/2020|EPI ISL 447247|A|Democratic Republic of the Congo|2020-04-25	Africa|hCoV-19/Gambia/3673/2020|EPI ISL 560995|B.1.5|Gambia|2020-07-30	0.0005183631	Africa
Africa|hCoV-19/DRC/3837/2020|EPI ISL 447248|B.1.128|Democratic Republic of the Congo|2020-04-25	Africa|hCoV-19/Gambia/3673/2020|EPI ISL 560995|B.1.5|Gambia|2020-07-30	0.0003431872	Africa
Africa|hCoV-19/DRC/3841/2020|EPI ISL 447249|B.1.128|Democratic Republic of the Congo|2020-04-25	Africa|hCoV-19/Gambia/3673/2020|EPI ISL 560995|B.1.5|Gambia|2020-07-30	0.0004109054	Africa
Africa|hCoV-19/DRC/3842/2020|EPI ISL 471396|B.1.128|Democratic Republic of the Congo|2020-04-25	Africa|hCoV-19/Gambia/3673/2020|EPI ISL 560995|B.1.5|Gambia|2020-07-30	0.0004064248	Africa
Africa|hCoV-19/DRC/3846/2020|EPI ISL 471397|B.1.84|Democratic Republic of the Congo|2020-04-25	Africa|hCoV-19/Gambia/3673/2020|EPI ISL 560995|B.1.5|Gambia|2020-07-30	0.0003386439	Africa
Africa|hCoV-19/DRC/3937/2020|EPI ISL 471398|B.1|Democratic Republic of the Congo|2020-04-25	Africa|hCoV-19/Gambia/3673/2020|EPI ISL 560995|B.1.5|Gambia|2020-07-30	0.0003047733	Africa
Africa|hCoV-19/DRC/3941/2020|EPI ISL 471399|B.1.128|Democratic Republic of the Congo|2020-04-25	Africa|hCoV-19/Gambia/3673/2020|EPI ISL 560995|B.1.5|Gambia|2020-07-30	0.0003749788	Africa
Africa|hCoV-19/DRC/3947/2020|EPI ISL 471400|B.1.214|Democratic Republic of the Congo|2020-04-25	Africa|hCoV-19/Gambia/3673/2020|EPI ISL 560995|B.1.5|Gambia|2020-07-30	0.0004063988	Africa
Africa|hCoV-19/DRC/3949/2020|EPI ISL 471401|B.1.84|Democratic Republic of the Congo|2020-04-26	Africa|hCoV-19/Gambia/3673/2020|EPI ISL 560995|B.1.5|Gambia|2020-07-30	0.0002389348	Africa
Africa|hCoV-19/DRC/396/2020|EPI ISL 420852|B.1.6|Democratic Republic of the Congo|2020-03-26	Africa|hCoV-19/Gambia/3673/2020|EPI ISL 560995|B.1.5|Gambia|2020-07-30	0.0002392148	Africa
Africa|hCoV-19/DRC/397/2020|EPI ISL 420845|B.1.6|Democratic Republic of the Congo|2020-03-26	Africa|hCoV-19/Gambia/3673/2020|EPI ISL 560995|B.1.5|Gambia|2020-07-30	0.0002373899	Africa
Africa|hCoV-19/DRC/400/2020|EPI ISL 420846|B.1.5|Democratic Republic of the Congo|2020-03	Africa|hCoV-19/Gambia/3673/2020|EPI ISL 560995|B.1.5|Gambia|2020-07-30	0.0002040541	Africa
Africa|hCoV-19/DRC/4012/2020|EPI ISL 471402|B.1|Democratic Republic of the Congo|2020-04-26	Africa|hCoV-19/Gambia/3673/2020|EPI ISL 560995|B.1.5|Gambia|2020-07-30	0.0003725323	Africa
Africa|hCoV-19/DRC/402/2020|EPI ISL 420853|B.1|Democratic Republic of the Congo|2020-03-26	Africa|hCoV-19/Gambia/3673/2020|EPI ISL 560995|B.1.5|Gambia|2020-07-30	0.0002131854	Africa
Africa|hCoV-19/DRC/4020/2020|EPI ISL 471403|B.1.5|Democratic Republic of the Congo|2020-04-26	Africa|hCoV-19/Gambia/3673/2020|EPI ISL 560995|B.1.5|Gambia|2020-07-30	0.0003047865	Africa
Africa|hCoV-19/DRC/4026/2020|EPI ISL 471404|B.1.84|Democratic Republic of the Congo|2020-04-27	Africa|hCoV-19/Gambia/3673/2020|EPI ISL 560995|B.1.5|Gambia|2020-07-30	0.0002709041	Africa
Africa|hCoV-19/DRC/4060/2020|EPI ISL 471405|B.1|Democratic Republic of the Congo|2020-04-27	Africa|hCoV-19/Gambia/3673/2020|EPI ISL 560995|B.1.5|Gambia|2020-07-30	0.0003053760	Africa
Africa|hCoV-19/DRC/4075/2020|EPI ISL 471406|B.1.214|Democratic Republic of the Congo|2020-04-27	Africa|hCoV-19/Gambia/3673/2020|EPI ISL 560995|B.1.5|Gambia|2020-07-30	0.0003758062	Africa
Africa|hCoV-19/DRC/4084/2020|EPI ISL 471407|B.1.214|Democratic Republic of the Congo|2020-04-27	Africa|hCoV-19/Gambia/3673/2020|EPI ISL 560995|B.1.5|Gambia|2020-07-30	0.0004068120	Africa
Africa|hCoV-19/DRC/4132/2020|EPI ISL 471408|B.1|Democratic Republic of the Congo|2020-04-27	Africa|hCoV-19/Gambia/3673/2020|EPI ISL 560995|B.1.5|Gambia|2020-07-30	0.0003386358	Africa
Africa|hCoV-19/DRC/4141/2020|EPI ISL 471409|B.1.128|Democratic Republic of the Congo|2020-04-27	Africa|hCoV-19/Gambia/3673/2020|EPI ISL 560995|B.1.5|Gambia|2020-07-30	0.0003725322	Africa
Africa|hCoV-19/DRC/4145/2020|EPI ISL 471410|B.1|Democratic Republic of the Congo|2020-04-27	Africa|hCoV-19/Gambia/3673/2020|EPI ISL 560995|B.1.5|Gambia|2020-07-30	0.0002709041	Africa
Africa|hCoV-19/DRC/4194/2020|EPI ISL 471414|B.1.5|Democratic Republic of the Congo|2020-04-28	Africa|hCoV-19/Gambia/3673/2020|EPI ISL 560995|B.1.5|Gambia|2020-07-30	0.0003047661	Africa
Africa|hCoV-19/DRC/4250/2020|EPI ISL 471415|B.1.1.1|Democratic Republic of the Congo|2020-04-28	Africa|hCoV-19/Gambia/3673/2020|EPI ISL 560995|B.1.5|Gambia|2020-07-30	0.0003725247	Africa
Africa|hCoV-19/DRC/4279/2020|EPI ISL 514114|B.1|Democratic Republic of the Congo|2020-04-28	Africa|hCoV-19/Gambia/3673/2020|EPI ISL 560995|B.1.5|Gambia|2020-07-30	0.0002746732	Africa
Africa|hCoV-19/DRC/4282/2020|EPI ISL 514103|B.1.128|Democratic Republic of the Congo|2020-04-08	Africa|hCoV-19/Gambia/3673/2020|EPI ISL 560995|B.1.5|Gambia|2020-07-30	0.0003090530	Africa
Africa|hCoV-19/DRC/4284/2020|EPI ISL 514115|B.1.128|Democratic Republic of the Congo|2020-04-28	Africa|hCoV-19/Gambia/3673/2020|EPI ISL 560995|B.1.5|Gambia|2020-07-30	0.0003090212	Africa
Africa|hCoV-19/DRC/431/2020|EPI ISL 420847|B.1.147|Democratic Republic of the Congo|2020-03-26	Africa|hCoV-19/Gambia/3673/2020|EPI ISL 560995|B.1.5|Gambia|2020-07-30	0.0002373875	Africa
Africa|hCoV-19/DRC/4418/2020|EPI ISL 496506|B.1.128|Democratic Republic of the Congo|2020-04-29	Africa|hCoV-19/Gambia/3673/2020|EPI ISL 560995|B.1.5|Gambia|2020-07-30	0.0003433875	Africa
Africa|hCoV-19/DRC/4422/2020|EPI ISL 496507|B.1.128|Democratic Republic of the Congo|2020-04-29	Africa|hCoV-19/Gambia/3673/2020|EPI ISL 560995|B.1.5|Gambia|2020-07-30	0.0003125729	Africa
Africa|hCoV-19/DRC/4427/2020|EPI ISL 496508|B.1.128|Democratic Republic of the Congo|2020-04-29	Africa|hCoV-19/Gambia/3673/2020|EPI ISL 560995|B.1.5|Gambia|2020-07-30	0.0003153873	Africa
Africa|hCoV-19/DRC/4429/2020|EPI ISL 513589|B.1.128|Democratic Republic of the Congo|2020-04-29	Africa|hCoV-19/Gambia/3673/2020|EPI ISL 560995|B.1.5|Gambia|2020-07-30	0.0003154094	Africa
Africa|hCoV-19/DRC/4430/2020|EPI ISL 496509|B.1.128|Democratic Republic of the Congo|2020-04-29	Africa|hCoV-19/Gambia/3673/2020|EPI ISL 560995|B.1.5|Gambia|2020-07-30	0.0003093183	Africa
Africa|hCoV-19/DRC/4437/2020|EPI ISL 513590|B.1.128|Democratic Republic of the Congo|2020-05-02	Africa|hCoV-19/Gambia/3673/2020|EPI ISL 560995|B.1.5|Gambia|2020-07-30	0.0003505237	Africa
Africa|hCoV-19/DRC/4442/2020|EPI ISL 496510|B.1.128|Democratic Republic of the Congo|2020-04-29	Africa|hCoV-19/Gambia/3673/2020|EPI ISL 560995|B.1.5|Gambia|2020-07-30	0.0003128661	Africa
Africa|hCoV-19/DRC/4444/2020|EPI ISL 514104|B.1.128|Democratic Republic of the Congo|2020-04-29	Africa|hCoV-19/Gambia/3673/2020|EPI ISL 560995|B.1.5|Gambia|2020-07-30	0.0003080482	Africa
Africa|hCoV-19/DRC/445/2020|EPI ISL 420848|B.1|Democratic Republic of the Congo|2020-03	Africa|hCoV-19/Gambia/3673/2020|EPI ISL 560995|B.1.5|Gambia|2020-07-30	0.0002114323	Africa
Africa|hCoV-19/DRC/4501/2020|EPI ISL 513591|B.1.5|Democratic Republic of the Congo|2020-05-30	Africa|hCoV-19/Gambia/3673/2020|EPI ISL 560995|B.1.5|Gambia|2020-07-30	0.0002103058	Africa
Africa|hCoV-19/DRC/4516/2020|EPI ISL 487192|B.1.1.275|Democratic Republic of the Congo|2020-04-28	Africa|hCoV-19/Gambia/3673/2020|EPI ISL 560995|B.1.5|Gambia|2020-07-30	0.0002054723	Africa
Africa|hCoV-19/DRC/4524/2020|EPI ISL 513597|A|Democratic Republic of the Congo|2020-04-30	Africa|hCoV-19/Gambia/3673/2020|EPI ISL 560995|B.1.5|Gambia|2020-07-30	0.0005470533	Africa
Africa|hCoV-19/DRC/4541/2020|EPI ISL 513598|B.1|Democratic Republic of the Congo|2020-04-30	Africa|hCoV-19/Gambia/3673/2020|EPI ISL 560995|B.1.5|Gambia|2020-07-30	0.0003386953	Africa
Africa|hCoV-19/DRC/4551/2020|EPI ISL 513599|B.1.178|Democratic Republic of the Congo|2020-04-30	Africa|hCoV-19/Gambia/3673/2020|EPI ISL 560995|B.1.5|Gambia|2020-07-30	0.0003801221	Africa
Africa|hCoV-19/DRC/4561/2020|EPI ISL 513600|B.1|Democratic Republic of the Congo|2020-04-30	Africa|hCoV-19/Gambia/3673/2020|EPI ISL 560995|B.1.5|Gambia|2020-07-30	0.0003047660	Africa
Africa|hCoV-19/DRC/4562/2020|EPI ISL 513601|B.1.214|Democratic Republic of the Congo|2020-04-30	Africa|hCoV-19/Gambia/3673/2020|EPI ISL 560995|B.1.5|Gambia|2020-07-30	0.0003047733	Africa
Africa|hCoV-19/DRC/4568/2020|EPI ISL 513602|B.1|Democratic Republic of the Congo|2020-04-30	Africa|hCoV-19/Gambia/3673/2020|EPI ISL 560995|B.1.5|Gambia|2020-07-30	0.0003080092	Africa
Africa|hCoV-19/DRC/4578/2020|EPI ISL 513603|B.1|Democratic Republic of the Congo|2020-04-30	Africa|hCoV-19/Gambia/3673/2020|EPI ISL 560995|B.1.5|Gambia|2020-07-30	0.0003444316	Africa
Africa|hCoV-19/DRC/4613/2020|EPI ISL 513604|B.1.214|Democratic Republic of the Congo|2020-04-30	Africa|hCoV-19/Gambia/3673/2020|EPI ISL 560995|B.1.5|Gambia|2020-07-30	0.0003416865	Africa
Africa|hCoV-19/DRC/4614/2020|EPI ISL 513605|B.1|Democratic Republic of the Congo|2020-04-30	Africa|hCoV-19/Gambia/3673/2020|EPI ISL 560995|B.1.5|Gambia|2020-07-30	0.0004402921	Africa
Africa|hCoV-19/DRC/4631/2020|EPI ISL 513606|B.1.5|Democratic Republic of the Congo|2020-04-30	Africa|hCoV-19/Gambia/3673/2020|EPI ISL 560995|B.1.5|Gambia|2020-07-30	0.0004403220	Africa
Africa|hCoV-19/DRC/4633/2020|EPI ISL 513607|B.1.128|Democratic Republic of the Congo|2020-04-30	Africa|hCoV-19/Gambia/3673/2020|EPI ISL 560995|B.1.5|Gambia|2020-07-30	0.0004064249	Africa
Africa|hCoV-19/DRC/4642/2020|EPI ISL 513608|B.1.128|Democratic Republic of the Congo|2020-04-30	Africa|hCoV-19/Gambia/3673/2020|EPI ISL 560995|B.1.5|Gambia|2020-07-30	0.0004064070	Africa
Africa|hCoV-19/DRC/4647/2020|EPI ISL 513609|B.1.128|Democratic Republic of the Congo|2020-04-30	Africa|hCoV-19/Gambia/3673/2020|EPI ISL 560995|B.1.5|Gambia|2020-07-30	0.0003725322	Africa
Africa|hCoV-19/DRC/4653/2020|EPI ISL 513610|B.1.128|Democratic Republic of the Congo|2020-04-30	Africa|hCoV-19/Gambia/3673/2020|EPI ISL 560995|B.1.5|Gambia|2020-07-30	0.0004064483	Africa
Africa|hCoV-19/DRC/4681/2020|EPI ISL 514116|B.1.128|Democratic Republic of the Congo|2020-04-30	Africa|hCoV-19/Gambia/3673/2020|EPI ISL 560995|B.1.5|Gambia|2020-07-30	0.0003128552	Africa
Africa|hCoV-19/DRC/4683/2020|EPI ISL 514105|B.1.5|Democratic Republic of the Congo|2020-04-30	Africa|hCoV-19/Gambia/3673/2020|EPI ISL 560995|B.1.5|Gambia|2020-07-30	0.0003466724	Africa
Africa|hCoV-19/DRC/4685/2020|EPI ISL 514106|B.1.128|Democratic Republic of the Congo|2020-04-30	Africa|hCoV-19/Gambia/3673/2020|EPI ISL 560995|B.1.5|Gambia|2020-07-30	0.0003773803	Africa
Africa|hCoV-19/DRC/4690/2020|EPI ISL 514117|B.1.128|Democratic Republic of the Congo|2020-04-30	Africa|hCoV-19/Gambia/3673/2020|EPI ISL 560995|B.1.5|Gambia|2020-07-30	0.0003435763	Africa
Africa|hCoV-19/DRC/4693/2020|EPI ISL 514118|B.1.128|Democratic Republic of the Congo|2020-04-30	Africa|hCoV-19/Gambia/3673/2020|EPI ISL 560995|B.1.5|Gambia|2020-07-30	0.0003428696	Africa
Africa|hCoV-19/DRC/4694/2020|EPI ISL 514107|B.1.128|Democratic Republic of the Congo|2020-04-30	Africa|hCoV-19/Gambia/3673/2020|EPI ISL 560995|B.1.5|Gambia|2020-07-30	0.0003469370	Africa
Africa|hCoV-19/DRC/4720/2020|EPI ISL 514108|B.1.84|Democratic Republic of the Congo|2020-05-01	Africa|hCoV-19/Gambia/3673/2020|EPI ISL 560995|B.1.5|Gambia|2020-07-30	0.0002732073	Africa
Africa|hCoV-19/DRC/4785/2020|EPI ISL 514119|B.1.84|Democratic Republic of the Congo|2020-05-01	Africa|hCoV-19/Gambia/3673/2020|EPI ISL 560995|B.1.5|Gambia|2020-07-30	0.0003428744	Africa
Africa|hCoV-19/DRC/5019/2020|EPI ISL 496511|B.1|Democratic Republic of the Congo|2020-05-02	Africa|hCoV-19/Gambia/3673/2020|EPI ISL 560995|B.1.5|Gambia|2020-07-30	0.0003221517	Africa
Africa|hCoV-19/DRC/5094/2020|EPI ISL 496491|B.1.84|Democratic Republic of the Congo|2020-05-02	Africa|hCoV-19/Gambia/3673/2020|EPI ISL 560995|B.1.5|Gambia|2020-07-30	0.0002776354	Africa
Africa|hCoV-19/DRC/5186/2020|EPI ISL 496512|B.1|Democratic Republic of the Congo|2020-05-03	Africa|hCoV-19/Gambia/3673/2020|EPI ISL 560995|B.1.5|Gambia|2020-07-30	0.0003126009	Africa
Africa|hCoV-19/DRC/5187/2020|EPI ISL 513619|B.1|Democratic Republic of the Congo|2020-05-03	Africa|hCoV-19/Gambia/3673/2020|EPI ISL 560995|B.1.5|Gambia|2020-07-30	0.0003086565	Africa
Africa|hCoV-19/DRC/5205/2020|EPI ISL 487365|B.1.1.275|Democratic Republic of the Congo|2020-05-01	Africa|hCoV-19/Gambia/3673/2020|EPI ISL 560995|B.1.5|Gambia|2020-07-30	0.0002436715	Africa
Africa|hCoV-19/DRC/521/2020|EPI ISL 420854|B.1.5|Democratic Republic of the Congo|2020-03-25	Africa|hCoV-19/Gambia/3673/2020|EPI ISL 560995|B.1.5|Gambia|2020-07-30	0.0001703021	Africa
Africa|hCoV-19/DRC/5210/2020|EPI ISL 487369|B.1.1.275|Democratic Republic of the Congo|2020-05-01	Africa|hCoV-19/Gambia/3673/2020|EPI ISL 560995|B.1.5|Gambia|2020-07-30	0.0002081210	Africa
Africa|hCoV-19/DRC/523/2020|EPI ISL 420849|B.1.1.1|Democratic Republic of the Congo|2020-03-28	Africa|hCoV-19/Gambia/3673/2020|EPI ISL 560995|B.1.5|Gambia|2020-07-30	0.0002716924	Africa
Africa|hCoV-19/DRC/5240/2020|EPI ISL 496492|B.1|Democratic Republic of the Congo|2020-05-03	Africa|hCoV-19/Gambia/3673/2020|EPI ISL 560995|B.1.5|Gambia|2020-07-30	0.0002061642	Africa
Africa|hCoV-19/DRC/5377/2020|EPI ISL 496513|B.1|Democratic Republic of the Congo|2020-05-04	Africa|hCoV-19/Gambia/3673/2020|EPI ISL 560995|B.1.5|Gambia|2020-07-30	0.0002748874	Africa
Africa|hCoV-19/DRC/5538/2020|EPI ISL 514120|B.1|Democratic Republic of the Congo|2020-05-05	Africa|hCoV-19/Gambia/3673/2020|EPI ISL 560995|B.1.5|Gambia|2020-07-30	0.0002468389	Africa
Africa|hCoV-19/DRC/5651/2020|EPI ISL 496493|B.1.1.1|Democratic Republic of the Congo|2020-05-06	Africa|hCoV-19/Gambia/3673/2020|EPI ISL 560995|B.1.5|Gambia|2020-07-30	0.0002804210	Africa
Africa|hCoV-19/DRC/5705/2020|EPI ISL 496494|B.1.84|Democratic Republic of the Congo|2020-05-06	Africa|hCoV-19/Gambia/3673/2020|EPI ISL 560995|B.1.5|Gambia|2020-07-30	0.0002498132	Africa
Africa|hCoV-19/DRC/5735/2020|EPI ISL 496495|B.1.214|Democratic Republic of the Congo|2020-05-06	Africa|hCoV-19/Gambia/3673/2020|EPI ISL 560995|B.1.5|Gambia|2020-07-30	0.0002822937	Africa
Africa|hCoV-19/DRC/5815/2020|EPI ISL 495629|B.1.214|Democratic Republic of the Congo|2020-05-06	Africa|hCoV-19/Gambia/3673/2020|EPI ISL 560995|B.1.5|Gambia|2020-07-30	0.0003156163	Africa
Africa|hCoV-19/DRC/5907/2020|EPI ISL 496496|B.1.84|Democratic Republic of the Congo|2020-05-07	Africa|hCoV-19/Gambia/3673/2020|EPI ISL 560995|B.1.5|Gambia|2020-07-30	0.0003568697	Africa
Africa|hCoV-19/DRC/5913/2020|EPI ISL 496497|B.1|Democratic Republic of the Congo|2020-05-07	Africa|hCoV-19/Gambia/3673/2020|EPI ISL 560995|B.1.5|Gambia|2020-07-30	0.0003471332	Africa
Africa|hCoV-19/DRC/5927/2020|EPI ISL 496498|B.1.9|Democratic Republic of the Congo|2020-05-07	Africa|hCoV-19/Gambia/3673/2020|EPI ISL 560995|B.1.5|Gambia|2020-07-30	0.0005210198	Africa
Africa|hCoV-19/DRC/5957/2020|EPI ISL 496499|B.1.5|Democratic Republic of the Congo|2020-05-07	Africa|hCoV-19/Gambia/3673/2020|EPI ISL 560995|B.1.5|Gambia|2020-07-30	0.0001714171	Africa
Africa|hCoV-19/DRC/5964/2020|EPI ISL 496500|B.1.178|Democratic Republic of the Congo|2020-05-07	Africa|hCoV-19/Gambia/3673/2020|EPI ISL 560995|B.1.5|Gambia|2020-07-30	0.0001802290	Africa
Africa|hCoV-19/DRC/5996/2020|EPI ISL 496514|B.1.84|Democratic Republic of the Congo|2020-05-08	Africa|hCoV-19/Gambia/3673/2020|EPI ISL 560995|B.1.5|Gambia|2020-07-30	0.0002777991	Africa
Africa|hCoV-19/DRC/6026/2020|EPI ISL 513622|B.1.1.1|Democratic Republic of the Congo|2020-05-08	Africa|hCoV-19/Gambia/3673/2020|EPI ISL 560995|B.1.5|Gambia|2020-07-30	0.0003480685	Africa
Africa|hCoV-19/DRC/6143/2020|EPI ISL 496515|B.1|Democratic Republic of the Congo|2020-05-08	Africa|hCoV-19/Gambia/3673/2020|EPI ISL 560995|B.1.5|Gambia|2020-07-30	0.0002454509	Africa
Africa|hCoV-19/DRC/6151/2020|EPI ISL 513620|B.1.214|Democratic Republic of the Congo|2020-05-08	Africa|hCoV-19/Gambia/3673/2020|EPI ISL 560995|B.1.5|Gambia|2020-07-30	0.0003103175	Africa
Africa|hCoV-19/DRC/6163/2020|EPI ISL 513623|B.1.214|Democratic Republic of the Congo|2020-05-08	Africa|hCoV-19/Gambia/3673/2020|EPI ISL 560995|B.1.5|Gambia|2020-07-30	0.0003140198	Africa
Africa|hCoV-19/DRC/6203/2020|EPI ISL 514109|B.1|Democratic Republic of the Congo|2020-05-09	Africa|hCoV-19/Gambia/3673/2020|EPI ISL 560995|B.1.5|Gambia|2020-07-30	0.0004127604	Africa
Africa|hCoV-19/DRC/6209/2020|EPI ISL 514110|B.1.84|Democratic Republic of the Congo|2020-05-09	Africa|hCoV-19/Gambia/3673/2020|EPI ISL 560995|B.1.5|Gambia|2020-07-30	0.0002403539	Africa
Africa|hCoV-19/DRC/6227/2020|EPI ISL 514121|B.1.84|Democratic Republic of the Congo|2020-05-09	Africa|hCoV-19/Gambia/3673/2020|EPI ISL 560995|B.1.5|Gambia|2020-07-30	0.0002406762	Africa
Africa|hCoV-19/DRC/6313/2020|EPI ISL 496516|B.1.84|Democratic Republic of the Congo|2020-05-09	Africa|hCoV-19/Gambia/3673/2020|EPI ISL 560995|B.1.5|Gambia|2020-07-30	0.0003587037	Africa
Africa|hCoV-19/DRC/6338/2020|EPI ISL 495630|B.1|Democratic Republic of the Congo|2020-05-09	Africa|hCoV-19/Gambia/3673/2020|EPI ISL 560995|B.1.5|Gambia|2020-07-30	0.0002836276	Africa
Africa|hCoV-19/DRC/6341/2020|EPI ISL 495631|B.1|Democratic Republic of the Congo|2020-05-09	Africa|hCoV-19/Gambia/3673/2020|EPI ISL 560995|B.1.5|Gambia|2020-07-30	0.0003929155	Africa
Africa|hCoV-19/DRC/6342/2020|EPI ISL 495632|B.1|Democratic Republic of the Congo|2020-05-09	Africa|hCoV-19/Gambia/3673/2020|EPI ISL 560995|B.1.5|Gambia|2020-07-30	0.0003506638	Africa
Africa|hCoV-19/DRC/6361/2020|EPI ISL 495633|B.1|Democratic Republic of the Congo|2020-05-09	Africa|hCoV-19/Gambia/3673/2020|EPI ISL 560995|B.1.5|Gambia|2020-07-30	0.0002500210	Africa
Africa|hCoV-19/DRC/6380/2020|EPI ISL 513611|B.1.1.275|Democratic Republic of the Congo|2020-05-04	Africa|hCoV-19/Gambia/3673/2020|EPI ISL 560995|B.1.5|Gambia|2020-07-30	0.0002440537	Africa
Africa|hCoV-19/DRC/6384/2020|EPI ISL 513612|B.1.1.275|Democratic Republic of the Congo|2020-05-07	Africa|hCoV-19/Gambia/3673/2020|EPI ISL 560995|B.1.5|Gambia|2020-07-30	0.0001741008	Africa
Africa|hCoV-19/DRC/6386/2020|EPI ISL 513613|B.1.1.275|Democratic Republic of the Congo|2020-05-07	Africa|hCoV-19/Gambia/3673/2020|EPI ISL 560995|B.1.5|Gambia|2020-07-30	0.0002050721	Africa
Africa|hCoV-19/DRC/6389/2020|EPI ISL 513614|B.1.84|Democratic Republic of the Congo|2020-05-07	Africa|hCoV-19/Gambia/3673/2020|EPI ISL 560995|B.1.5|Gambia|2020-07-30	0.0003468372	Africa
Africa|hCoV-19/DRC/6390/2020|EPI ISL 513615|B.1.1.275|Democratic Republic of the Congo|2020-05-04	Africa|hCoV-19/Gambia/3673/2020|EPI ISL 560995|B.1.5|Gambia|2020-07-30	0.0003080525	Africa
Africa|hCoV-19/DRC/6392/2020|EPI ISL 513616|B.1|Democratic Republic of the Congo|2020-05-04	Africa|hCoV-19/Gambia/3673/2020|EPI ISL 560995|B.1.5|Gambia|2020-07-30	0.0001708799	Africa
Africa|hCoV-19/DRC/6395/2020|EPI ISL 513617|B.1.1.275|Democratic Republic of the Congo|2020-05-07	Africa|hCoV-19/Gambia/3673/2020|EPI ISL 560995|B.1.5|Gambia|2020-07-30	0.0003386736	Africa
Africa|hCoV-19/DRC/6398/2020|EPI ISL 513618|B.1.1.275|Democratic Republic of the Congo|2020-05-07	Africa|hCoV-19/Gambia/3673/2020|EPI ISL 560995|B.1.5|Gambia|2020-07-30	0.0002370362	Africa
Africa|hCoV-19/DRC/6724/2020|EPI ISL 495634|B.1|Democratic Republic of the Congo|2020-05-11	Africa|hCoV-19/Gambia/3673/2020|EPI ISL 560995|B.1.5|Gambia|2020-07-30	0.0002403506	Africa
Africa|hCoV-19/DRC/6743/2020|EPI ISL 495635|B.1.149|Democratic Republic of the Congo|2020-05-11	Africa|hCoV-19/Gambia/3673/2020|EPI ISL 560995|B.1.5|Gambia|2020-07-30	0.0002484268	Africa
Africa|hCoV-19/DRC/6783/2020|EPI ISL 496501|B.1.149|Democratic Republic of the Congo|2020-05-11	Africa|hCoV-19/Gambia/3673/2020|EPI ISL 560995|B.1.5|Gambia|2020-07-30	0.0002832762	Africa
Africa|hCoV-19/DRC/6784/2020|EPI ISL 495636|B.1|Democratic Republic of the Congo|2020-05-11	Africa|hCoV-19/Gambia/3673/2020|EPI ISL 560995|B.1.5|Gambia|2020-07-30	0.0002056512	Africa
Africa|hCoV-19/DRC/6786/2020|EPI ISL 495637|B.1.178|Democratic Republic of the Congo|2020-05-11	Africa|hCoV-19/Gambia/3673/2020|EPI ISL 560995|B.1.5|Gambia|2020-07-30	0.0003092611	Africa
Africa|hCoV-19/DRC/6791/2020|EPI ISL 495638|B.1.178|Democratic Republic of the Congo|2020-05-11	Africa|hCoV-19/Gambia/3673/2020|EPI ISL 560995|B.1.5|Gambia|2020-07-30	0.0002759358	Africa
Africa|hCoV-19/DRC/6792/2020|EPI ISL 495639|B.1|Democratic Republic of the Congo|2020-05-11	Africa|hCoV-19/Gambia/3673/2020|EPI ISL 560995|B.1.5|Gambia|2020-07-30	0.0002509145	Africa
Africa|hCoV-19/DRC/6801/2020|EPI ISL 514111|B.1|Democratic Republic of the Congo|2020-05-11	Africa|hCoV-19/Gambia/3673/2020|EPI ISL 560995|B.1.5|Gambia|2020-07-30	0.0004505195	Africa
Africa|hCoV-19/DRC/6853/2020|EPI ISL 496502|B.1.214|Democratic Republic of the Congo|2020-05-11	Africa|hCoV-19/Gambia/3673/2020|EPI ISL 560995|B.1.5|Gambia|2020-07-30	0.0002441567	Africa
Africa|hCoV-19/DRC/6854/2020|EPI ISL 496503|B.1|Democratic Republic of the Congo|2020-05-11	Africa|hCoV-19/Gambia/3673/2020|EPI ISL 560995|B.1.5|Gambia|2020-07-30	0.0004262921	Africa
Africa|hCoV-19/DRC/6875/2020|EPI ISL 496504|B.1|Democratic Republic of the Congo|2020-05-11	Africa|hCoV-19/Gambia/3673/2020|EPI ISL 560995|B.1.5|Gambia|2020-07-30	0.0002403622	Africa
Africa|hCoV-19/DRC/7042/2020|EPI ISL 513592|B.1.214|Democratic Republic of the Congo|2020-05-12	Africa|hCoV-19/Gambia/3673/2020|EPI ISL 560995|B.1.5|Gambia|2020-07-30	0.0002739501	Africa
Africa|hCoV-19/DRC/7061/2020|EPI ISL 513593|B.1|Democratic Republic of the Congo|2020-05-12	Africa|hCoV-19/Gambia/3673/2020|EPI ISL 560995|B.1.5|Gambia|2020-07-30	0.0002129834	Africa
Africa|hCoV-19/DRC/7140/2020|EPI ISL 513594|B.1.214|Democratic Republic of the Congo|2020-05-12	Africa|hCoV-19/Gambia/3673/2020|EPI ISL 560995|B.1.5|Gambia|2020-07-30	0.0003829669	Africa
Africa|hCoV-19/DRC/7200/2020|EPI ISL 514112|B.1|Democratic Republic of the Congo|2020-05-13	Africa|hCoV-19/Gambia/3673/2020|EPI ISL 560995|B.1.5|Gambia|2020-07-30	0.0004099831	Africa
Africa|hCoV-19/DRC/7211/2020|EPI ISL 514122|B.1.149|Democratic Republic of the Congo|2020-05-13	Africa|hCoV-19/Gambia/3673/2020|EPI ISL 560995|B.1.5|Gambia|2020-07-30	0.0003429083	Africa
Africa|hCoV-19/DRC/7248/2020|EPI ISL 514123|B.1|Democratic Republic of the Congo|2020-05-13	Africa|hCoV-19/Gambia/3673/2020|EPI ISL 560995|B.1.5|Gambia|2020-07-30	0.0002454285	Africa
Africa|hCoV-19/DRC/7255/2020|EPI ISL 514124|B.1.149|Democratic Republic of the Congo|2020-05-13	Africa|hCoV-19/Gambia/3673/2020|EPI ISL 560995|B.1.5|Gambia|2020-07-30	0.0003804098	Africa
Africa|hCoV-19/DRC/73/2020|EPI ISL 417941|B.1.178|Democratic Republic of the Congo|2020-03-18	Africa|hCoV-19/Gambia/3673/2020|EPI ISL 560995|B.1.5|Gambia|2020-07-30	0.0002053788	Africa
Africa|hCoV-19/DRC/7386/2020|EPI ISL 513595|B.1.5|Democratic Republic of the Congo|2020-05-14	Africa|hCoV-19/Gambia/3673/2020|EPI ISL 560995|B.1.5|Gambia|2020-07-30	0.0001763247	Africa
Africa|hCoV-19/DRC/7430/2020|EPI ISL 496517|B.1.1.1|Democratic Republic of the Congo|2020-05-14	Africa|hCoV-19/Gambia/3673/2020|EPI ISL 560995|B.1.5|Gambia|2020-07-30	0.0004698382	Africa
Africa|hCoV-19/DRC/7434/2020|EPI ISL 513621|B.1.1.1|Democratic Republic of the Congo|2020-05-14	Africa|hCoV-19/Gambia/3673/2020|EPI ISL 560995|B.1.5|Gambia|2020-07-30	0.0004565092	Africa
Africa|hCoV-19/DRC/7471/2020|EPI ISL 513596|B.1.214|Democratic Republic of the Congo|2020-05-14	Africa|hCoV-19/Gambia/3673/2020|EPI ISL 560995|B.1.5|Gambia|2020-07-30	0.0003793399	Africa
Africa|hCoV-19/DRC/7488/2020|EPI ISL 514113|B.1.1|Democratic Republic of the Congo|2020-05-14	Africa|hCoV-19/Gambia/3673/2020|EPI ISL 560995|B.1.5|Gambia|2020-07-30	0.0001372989	Africa
Africa|hCoV-19/DRC/7713/2020|EPI ISL 495640|B.1|Democratic Republic of the Congo|2020-05-14	Africa|hCoV-19/Gambia/3673/2020|EPI ISL 560995|B.1.5|Gambia|2020-07-30	0.0004576162	Africa
Africa|hCoV-19/DRC/7864/2020|EPI ISL 496505|B.1.214|Democratic Republic of the Congo|2020-05-15	Africa|hCoV-19/Gambia/3673/2020|EPI ISL 560995|B.1.5|Gambia|2020-07-30	0.0003497404	Africa
Africa|hCoV-19/DRC/7920/2020|EPI ISL 495641|B.1|Democratic Republic of the Congo|2020-05-15	Africa|hCoV-19/Gambia/3673/2020|EPI ISL 560995|B.1.5|Gambia|2020-07-30	0.0003780791	Africa
Africa|hCoV-19/DRC/80/2020|EPI ISL 417942|B.1.178|Democratic Republic of the Congo|2020-03-18	Africa|hCoV-19/Gambia/3673/2020|EPI ISL 560995|B.1.5|Gambia|2020-07-30	0.0001700382	Africa
Africa|hCoV-19/DRC/8018/2020|EPI ISL 514125|B.1.5|Democratic Republic of the Congo|2020-05-15	Africa|hCoV-19/Gambia/3673/2020|EPI ISL 560995|B.1.5|Gambia|2020-07-30	0.0003557781	Africa
Africa|hCoV-19/DRC/81/2020|EPI ISL 417944|B.1.9|Democratic Republic of the Congo|2020-03-18	Africa|hCoV-19/Gambia/3673/2020|EPI ISL 560995|B.1.5|Gambia|2020-07-30	0.0002729435	Africa
Africa|hCoV-19/DRC/82/2020|EPI ISL 417946|B.1.5|Democratic Republic of the Congo|2020-03-18	Africa|hCoV-19/Gambia/3673/2020|EPI ISL 560995|B.1.5|Gambia|2020-07-30	0.0001692933	Africa
Africa|hCoV-19/DRC/94/2020|EPI ISL 417947|B.1|Democratic Republic of the Congo|2020-03-19	Africa|hCoV-19/Gambia/3673/2020|EPI ISL 560995|B.1.5|Gambia|2020-07-30	0.0002032475	Africa
Africa|hCoV-19/DRC/998/2020|EPI ISL 429254|B.1|Democratic Republic of the Congo|2020-04-03	Africa|hCoV-19/Gambia/3673/2020|EPI ISL 560995|B.1.5|Gambia|2020-07-30	0.0002485653	Africa
Africa|hCoV-19/DRC/KN-0038/2020|EPI ISL 417434|B.1.128|Democratic Republic of the Congo|2020-03-14	Africa|hCoV-19/Gambia/3673/2020|EPI ISL 560995|B.1.5|Gambia|2020-07-30	0.0003200603	Africa
Africa|hCoV-19/DRC/KN-0054/2020|EPI ISL 417437|B.1.178|Democratic Republic of the Congo|2020-03-17	Africa|hCoV-19/Gambia/3673/2020|EPI ISL 560995|B.1.5|Gambia|2020-07-30	0.0002373093	Africa
Africa|hCoV-19/DRC/KN-0058/2020|EPI ISL 417438|B.1|Democratic Republic of the Congo|2020-03-17	Africa|hCoV-19/Gambia/3673/2020|EPI ISL 560995|B.1.5|Gambia|2020-07-30	0.0001708432	Africa
Africa|hCoV-19/DRC/KN-0060/2020|EPI ISL 417440|B.1|Democratic Republic of the Congo|2020-03-17	Africa|hCoV-19/Gambia/3673/2020|EPI ISL 560995|B.1.5|Gambia|2020-07-30	0.0002374994	Africa
Africa|hCoV-19/DRC/KN-0070/2020|EPI ISL 417441|B.1.178|Democratic Republic of the Congo|2020-03-17	Africa|hCoV-19/Gambia/3673/2020|EPI ISL 560995|B.1.5|Gambia|2020-07-30	0.0001734228	Africa
Africa|hCoV-19/DRC/KN-0072/2020|EPI ISL 417442|B.1.178|Democratic Republic of the Congo|2020-03-18	Africa|hCoV-19/Gambia/3673/2020|EPI ISL 560995|B.1.5|Gambia|2020-07-30	0.0002042117	Africa
Africa|hCoV-19/DRC/KN-13/2020|EPI ISL 414647|B.1|Democratic Republic of the Congo|2020-03-09	Africa|hCoV-19/Gambia/3673/2020|EPI ISL 560995|B.1.5|Gambia|2020-07-30	0.0001748085	Africa
Africa|hCoV-19/Egypt/Army-MCL001/2020|EPI ISL 510526|B.1|Egypt|2020-06-01	Africa|hCoV-19/Gambia/3673/2020|EPI ISL 560995|B.1.5|Gambia|2020-07-30	0.0003386587	Africa
Africa|hCoV-19/Egypt/C-CU001a-S1/2020|EPI ISL 529031|B.1.255|Egypt|2020-05-19	Africa|hCoV-19/Gambia/3673/2020|EPI ISL 560995|B.1.5|Gambia|2020-07-30	0.0003726093	Africa
Africa|hCoV-19/Egypt/C-CU002b-S3/2020|EPI ISL 529032|B.1.1.1|Egypt|2020-06-19	Africa|hCoV-19/Gambia/3673/2020|EPI ISL 560995|B.1.5|Gambia|2020-07-30	0.0005080622	Africa
Africa|hCoV-19/Egypt/C-VSVRI-SERVAC/2020|EPI ISL 528386|B.1.255|Egypt|2020-08-22	Africa|hCoV-19/Gambia/3673/2020|EPI ISL 560995|B.1.5|Gambia|2020-07-30	0.0002031856	Africa
Africa|hCoV-19/Egypt/CUNCI-7I028/2020|EPI ISL 524426|B.1.255|Egypt|2020-07-19	Africa|hCoV-19/Gambia/3673/2020|EPI ISL 560995|B.1.5|Gambia|2020-07-30	0.0002031856	Africa
Africa|hCoV-19/Egypt/CUNCI-HGC002/2020|EPI ISL 468045|B.1|Egypt|2020-05-02	Africa|hCoV-19/Gambia/3673/2020|EPI ISL 560995|B.1.5|Gambia|2020-07-30	0.0002033694	Africa
Africa|hCoV-19/Egypt/CUNCI-HGC004/2020|EPI ISL 468048|B.1|Egypt|2020-05-02	Africa|hCoV-19/Gambia/3673/2020|EPI ISL 560995|B.1.5|Gambia|2020-07-30	0.0002033143	Africa
Africa|hCoV-19/Egypt/CUNCI-HGC005/2020|EPI ISL 468052|B.1|Egypt|2020-05-02	Africa|hCoV-19/Gambia/3673/2020|EPI ISL 560995|B.1.5|Gambia|2020-07-30	0.0002711114	Africa
Africa|hCoV-19/Egypt/CUNCI-HGC006/2020|EPI ISL 468050|B.1|Egypt|2020-05-02	Africa|hCoV-19/Gambia/3673/2020|EPI ISL 560995|B.1.5|Gambia|2020-07-30	0.0002710601	Africa
Africa|hCoV-19/Egypt/CUNCI-HGC007-2/2020|EPI ISL 468054|B.1|Egypt|2020-05-02	Africa|hCoV-19/Gambia/3673/2020|EPI ISL 560995|B.1.5|Gambia|2020-07-30	0.0003048941	Africa
Africa|hCoV-19/Egypt/CUNCI-HGC007/2020|EPI ISL 468046|B.1|Egypt|2020-05-02	Africa|hCoV-19/Gambia/3673/2020|EPI ISL 560995|B.1.5|Gambia|2020-07-30	0.0002711060	Africa
Africa|hCoV-19/Egypt/CUNCI-HGC008/2020|EPI ISL 468044|B.1|Egypt|2020-05-02	Africa|hCoV-19/Gambia/3673/2020|EPI ISL 560995|B.1.5|Gambia|2020-07-30	0.0002711152	Africa
Africa|hCoV-19/Egypt/CUNCI-HGC009/2020|EPI ISL 468053|B.1|Egypt|2020-05-02	Africa|hCoV-19/Gambia/3673/2020|EPI ISL 560995|B.1.5|Gambia|2020-07-30	0.0002033970	Africa
Africa|hCoV-19/Egypt/CUNCI-HGC010/2020|EPI ISL 468055|B.1.247|Egypt|2020-05-02	Africa|hCoV-19/Gambia/3673/2020|EPI ISL 560995|B.1.5|Gambia|2020-07-30	0.0004405905	Africa
Africa|hCoV-19/Egypt/CUNCI-HGC011/2020|EPI ISL 468059|B.1|Egypt|2020-05-02	Africa|hCoV-19/Gambia/3673/2020|EPI ISL 560995|B.1.5|Gambia|2020-07-30	0.0002711308	Africa
Africa|hCoV-19/Egypt/CUNCI-HGC012/2020|EPI ISL 468051|B.1.255|Egypt|2020-05-02	Africa|hCoV-19/Gambia/3673/2020|EPI ISL 560995|B.1.5|Gambia|2020-07-30	0.0004067059	Africa
Africa|hCoV-19/Egypt/CUNCI-HGC013/2020|EPI ISL 468047|B.1.201|Egypt|2020-05-02	Africa|hCoV-19/Gambia/3673/2020|EPI ISL 560995|B.1.5|Gambia|2020-07-30	0.0003389112	Africa
Africa|hCoV-19/Egypt/CUNCI-HGC014/2020|EPI ISL 468060|B.1.5|Egypt|2020-05-02	Africa|hCoV-19/Gambia/3673/2020|EPI ISL 560995|B.1.5|Gambia|2020-07-30	0.0001355603	Africa
Africa|hCoV-19/Egypt/CUNCI-HGC015/2020|EPI ISL 468056|B.1|Egypt|2020-05-02	Africa|hCoV-19/Gambia/3673/2020|EPI ISL 560995|B.1.5|Gambia|2020-07-30	0.0001355557	Africa
Africa|hCoV-19/Egypt/CUNCI-HGC016/2020|EPI ISL 468058|B.1|Egypt|2020-05-02	Africa|hCoV-19/Gambia/3673/2020|EPI ISL 560995|B.1.5|Gambia|2020-07-30	0.0002716491	Africa
Africa|hCoV-19/Egypt/CUNCI-HGC021/2020|EPI ISL 468061|B.1|Egypt|2020-05-02	Africa|hCoV-19/Gambia/3673/2020|EPI ISL 560995|B.1.5|Gambia|2020-07-30	0.0002715135	Africa
Africa|hCoV-19/Egypt/CUNCI-HGC023/2020|EPI ISL 468057|B.1.5|Egypt|2020-05-02	Africa|hCoV-19/Gambia/3673/2020|EPI ISL 560995|B.1.5|Gambia|2020-07-30	0.0001694694	Africa
Africa|hCoV-19/Egypt/CUNCI-HGC028/2020|EPI ISL 468062|B.1|Egypt|2020-05-02	Africa|hCoV-19/Gambia/3673/2020|EPI ISL 560995|B.1.5|Gambia|2020-07-30	0.0003394979	Africa
Africa|hCoV-19/Egypt/CUNCI-HGC3I011/2020|EPI ISL 479697|B.1|Egypt|2020-06-02	Africa|hCoV-19/Gambia/3673/2020|EPI ISL 560995|B.1.5|Gambia|2020-07-30	0.0002709289	Africa
Africa|hCoV-19/Egypt/CUNCI-HGC3I012/2020|EPI ISL 479693|B.1.255|Egypt|2020-06-02	Africa|hCoV-19/Gambia/3673/2020|EPI ISL 560995|B.1.5|Gambia|2020-07-30	0.0004064030	Africa
Africa|hCoV-19/Egypt/CUNCI-HGC3I013/2020|EPI ISL 479694|B.1.201|Egypt|2020-06-02	Africa|hCoV-19/Gambia/3673/2020|EPI ISL 560995|B.1.5|Gambia|2020-07-30	0.0003386588	Africa
Africa|hCoV-19/Egypt/CUNCI-HGC3I014/2020|EPI ISL 479696|B.1.5|Egypt|2020-06-02	Africa|hCoV-19/Gambia/3673/2020|EPI ISL 560995|B.1.5|Gambia|2020-07-30	0.0001354548	Africa
Africa|hCoV-19/Egypt/CUNCI-HGC3I02/2020|EPI ISL 479686|B.1|Egypt|2020-06-02	Africa|hCoV-19/Gambia/3673/2020|EPI ISL 560995|B.1.5|Gambia|2020-07-30	0.0002370707	Africa
Africa|hCoV-19/Egypt/CUNCI-HGC3I023/2020|EPI ISL 479695|B.1.5|Egypt|2020-06-02	Africa|hCoV-19/Gambia/3673/2020|EPI ISL 560995|B.1.5|Gambia|2020-07-30	0.0001693431	Africa
Africa|hCoV-19/Egypt/CUNCI-HGC3I025/2020|EPI ISL 479691|B.1|Egypt|2020-06-02	Africa|hCoV-19/Gambia/3673/2020|EPI ISL 560995|B.1.5|Gambia|2020-07-30	0.0003048310	Africa
Africa|hCoV-19/Egypt/CUNCI-HGC3I03/2020|EPI ISL 479687|B.1|Egypt|2020-06-02	Africa|hCoV-19/Gambia/3673/2020|EPI ISL 560995|B.1.5|Gambia|2020-07-30	0.0002709041	Africa
Africa|hCoV-19/Egypt/CUNCI-HGC3I05/2020|EPI ISL 479690|B.1|Egypt|2020-06-02	Africa|hCoV-19/Gambia/3673/2020|EPI ISL 560995|B.1.5|Gambia|2020-07-30	0.0002709095	Africa
Africa|hCoV-19/Egypt/CUNCI-HGC3I06/2020|EPI ISL 479688|B.1|Egypt|2020-06-02	Africa|hCoV-19/Gambia/3673/2020|EPI ISL 560995|B.1.5|Gambia|2020-07-30	0.0002709133	Africa
Africa|hCoV-19/Egypt/CUNCI-HGC3I08/2020|EPI ISL 479698|B.1|Egypt|2020-06-02	Africa|hCoV-19/Gambia/3673/2020|EPI ISL 560995|B.1.5|Gambia|2020-07-30	0.0002709133	Africa
Africa|hCoV-19/Egypt/CUNCI-HGC3I09/2020|EPI ISL 479692|B.1|Egypt|2020-06-02	Africa|hCoV-19/Gambia/3673/2020|EPI ISL 560995|B.1.5|Gambia|2020-07-30	0.0002032455	Africa
Africa|hCoV-19/Egypt/CUNCI-HGC4I003/2020|EPI ISL 479699|B.1.1.247|Egypt|2020-06-02	Africa|hCoV-19/Gambia/3673/2020|EPI ISL 560995|B.1.5|Gambia|2020-07-30	0.0003047940	Africa
Africa|hCoV-19/Egypt/CUNCI-HGC4I004/2020|EPI ISL 479700|B.1.1.296|Egypt|2020-06-02	Africa|hCoV-19/Gambia/3673/2020|EPI ISL 560995|B.1.5|Gambia|2020-07-30	0.0002031629	Africa
Africa|hCoV-19/Egypt/CUNCI-HGC4I015/2020|EPI ISL 479728|B.1.1.123|Egypt|2020-06-02	Africa|hCoV-19/Gambia/3673/2020|EPI ISL 560995|B.1.5|Gambia|2020-07-30	0.0002370731	Africa
Africa|hCoV-19/Egypt/CUNCI-HGC4I022/2020|EPI ISL 479705|B.1.1|Egypt|2020-06-02	Africa|hCoV-19/Gambia/3673/2020|EPI ISL 560995|B.1.5|Gambia|2020-07-30	0.0004064525	Africa
Africa|hCoV-19/Egypt/CUNCI-HGC4I023/2020|EPI ISL 479729|B.1.1.247|Egypt|2020-06-02	Africa|hCoV-19/Gambia/3673/2020|EPI ISL 560995|B.1.5|Gambia|2020-07-30	0.0001693448	Africa
Africa|hCoV-19/Egypt/CUNCI-HGC4I025/2020|EPI ISL 479706|B.1.255|Egypt|2020-06-02	Africa|hCoV-19/Gambia/3673/2020|EPI ISL 560995|B.1.5|Gambia|2020-07-30	0.0003386622	Africa
Africa|hCoV-19/Egypt/CUNCI-HGC4I026/2020|EPI ISL 479702|B.1|Egypt|2020-06-02	Africa|hCoV-19/Gambia/3673/2020|EPI ISL 560995|B.1.5|Gambia|2020-07-30	0.0004067928	Africa
Africa|hCoV-19/Egypt/CUNCI-HGC4I029/2020|EPI ISL 479701|B.1.1.1|Egypt|2020-06-02	Africa|hCoV-19/Gambia/3673/2020|EPI ISL 560995|B.1.5|Gambia|2020-07-30	0.0004403280	Africa
Africa|hCoV-19/Egypt/CUNCI-HGC4I030/2020|EPI ISL 479703|B.1|Egypt|2020-06-02	Africa|hCoV-19/Gambia/3673/2020|EPI ISL 560995|B.1.5|Gambia|2020-07-30	0.0003386520	Africa
Africa|hCoV-19/Egypt/CUNCI-HGC4I031/2020|EPI ISL 479707|B.1.1.1|Egypt|2020-06-02	Africa|hCoV-19/Gambia/3673/2020|EPI ISL 560995|B.1.5|Gambia|2020-07-30	0.0005080794	Africa
Africa|hCoV-19/Egypt/CUNCI-HGC4I032/2020|EPI ISL 479709|B.1.1|Egypt|2020-06-02	Africa|hCoV-19/Gambia/3673/2020|EPI ISL 560995|B.1.5|Gambia|2020-07-30	0.0002033419	Africa
Africa|hCoV-19/Egypt/CUNCI-HGC4I033/2020|EPI ISL 479704|B.1|Egypt|2020-06-02	Africa|hCoV-19/Gambia/3673/2020|EPI ISL 560995|B.1.5|Gambia|2020-07-30	0.0002370868	Africa
Africa|hCoV-19/Egypt/CUNCI-HGC4I034/2020|EPI ISL 479708|B.1.255|Egypt|2020-06-02	Africa|hCoV-19/Gambia/3673/2020|EPI ISL 560995|B.1.5|Gambia|2020-07-30	0.0002031650	Africa
Africa|hCoV-19/Egypt/CUNCI-HGC5I001/2020|EPI ISL 479710|B.1.1|Egypt|2020-06-02	Africa|hCoV-19/Gambia/3673/2020|EPI ISL 560995|B.1.5|Gambia|2020-07-30	0.0001016121	Africa
Africa|hCoV-19/Egypt/CUNCI-HGC5I003/2020|EPI ISL 479711|B.1|Egypt|2020-06-02	Africa|hCoV-19/Gambia/3673/2020|EPI ISL 560995|B.1.5|Gambia|2020-07-30	0.0002370547	Africa
Africa|hCoV-19/Egypt/CUNCI-HGC5I010/2020|EPI ISL 479730|B.1.1|Egypt|2020-06-02	Africa|hCoV-19/Gambia/3673/2020|EPI ISL 560995|B.1.5|Gambia|2020-07-30	0.0002032524	Africa
Africa|hCoV-19/Egypt/CUNCI-HGC5I011/2020|EPI ISL 479712|B.1.1|Egypt|2020-06-02	Africa|hCoV-19/Gambia/3673/2020|EPI ISL 560995|B.1.5|Gambia|2020-07-30	0.0001016018	Africa
Africa|hCoV-19/Egypt/CUNCI-HGC5I012/2020|EPI ISL 479713|B.1.1|Egypt|2020-06-02	Africa|hCoV-19/Gambia/3673/2020|EPI ISL 560995|B.1.5|Gambia|2020-07-30	0.0001693047	Africa
Africa|hCoV-19/Egypt/CUNCI-HGC5I014/2020|EPI ISL 479714|B.1.255|Egypt|2020-06-02	Africa|hCoV-19/Gambia/3673/2020|EPI ISL 560995|B.1.5|Gambia|2020-07-30	0.0003386736	Africa
Africa|hCoV-19/Egypt/CUNCI-HGC5I015/2020|EPI ISL 475722|B.1.255|Egypt|2020-05-02	Africa|hCoV-19/Gambia/3673/2020|EPI ISL 560995|B.1.5|Gambia|2020-07-30	0.0004066176	Africa
Africa|hCoV-19/Egypt/CUNCI-HGC5I016/2020|EPI ISL 479731|B.1|Egypt|2020-06-02	Africa|hCoV-19/Gambia/3673/2020|EPI ISL 560995|B.1.5|Gambia|2020-07-30	0.0002370683	Africa
Africa|hCoV-19/Egypt/CUNCI-HGC5I022/2020|EPI ISL 479715|B.1.1|Egypt|2020-06-02	Africa|hCoV-19/Gambia/3673/2020|EPI ISL 560995|B.1.5|Gambia|2020-07-30	0.0002031767	Africa
Africa|hCoV-19/Egypt/CUNCI-HGC5I025/2020|EPI ISL 479716|A|Egypt|2020-06-02	Africa|hCoV-19/Gambia/3673/2020|EPI ISL 560995|B.1.5|Gambia|2020-07-30	0.0001696551	Africa
Africa|hCoV-19/Egypt/CUNCI-HGC5I026/2020|EPI ISL 479735|B.1.5|Egypt|2020-06-02	Africa|hCoV-19/Gambia/3673/2020|EPI ISL 560995|B.1.5|Gambia|2020-07-30	0.0003388262	Africa
Africa|hCoV-19/Egypt/CUNCI-HGC5I029/2020|EPI ISL 479734|B.1|Egypt|2020-06-02	Africa|hCoV-19/Gambia/3673/2020|EPI ISL 560995|B.1.5|Gambia|2020-07-30	0.0002371028	Africa
Africa|hCoV-19/Egypt/CUNCI-HGC5I030/2020|EPI ISL 479721|B.1.5|Egypt|2020-06-02	Africa|hCoV-19/Gambia/3673/2020|EPI ISL 560995|B.1.5|Gambia|2020-07-30	0.0001354731	Africa
Africa|hCoV-19/Egypt/CUNCI-HGC5I033/2020|EPI ISL 479717|B.1.5|Egypt|2020-06-02	Africa|hCoV-19/Gambia/3673/2020|EPI ISL 560995|B.1.5|Gambia|2020-07-30	0.0001016086	Africa
Africa|hCoV-19/Egypt/CUNCI-HGC5I034/2020|EPI ISL 479720|B.1.5|Egypt|2020-06-02	Africa|hCoV-19/Gambia/3673/2020|EPI ISL 560995|B.1.5|Gambia|2020-07-30	0.0001354305	Africa
Africa|hCoV-19/Egypt/CUNCI-HGC6I002/2020|EPI ISL 479719|B.1.1.1|Egypt|2020-06-02	Africa|hCoV-19/Gambia/3673/2020|EPI ISL 560995|B.1.5|Gambia|2020-07-30	0.0004064209	Africa
Africa|hCoV-19/Egypt/CUNCI-HGC6I003/2020|EPI ISL 479718|B.1.5|Egypt|2020-06-02	Africa|hCoV-19/Gambia/3673/2020|EPI ISL 560995|B.1.5|Gambia|2020-07-30	0.0001693104	Africa
Africa|hCoV-19/Egypt/CUNCI-HGC6I007/2020|EPI ISL 479722|B.1|Egypt|2020-06-02	Africa|hCoV-19/Gambia/3673/2020|EPI ISL 560995|B.1.5|Gambia|2020-07-30	0.0002032345	Africa
Africa|hCoV-19/Egypt/CUNCI-HGC6I010/2020|EPI ISL 478672|B.1|Egypt|2020-06-02	Africa|hCoV-19/Gambia/3673/2020|EPI ISL 560995|B.1.5|Gambia|2020-07-30	0.0003386359	Africa
Africa|hCoV-19/Egypt/CUNCI-HGC6I011/2020|EPI ISL 479727|A|Egypt|2020-06-02	Africa|hCoV-19/Gambia/3673/2020|EPI ISL 560995|B.1.5|Gambia|2020-07-30	0.0006436502	Africa
Africa|hCoV-19/Egypt/CUNCI-HGC6I015/2020|EPI ISL 479725|B.1.1|Egypt|2020-06-02	Africa|hCoV-19/Gambia/3673/2020|EPI ISL 560995|B.1.5|Gambia|2020-07-30	0.0003047703	Africa
Africa|hCoV-19/Egypt/CUNCI-HGC6I016/2020|EPI ISL 475723|B.1.247|Egypt|2020-06-02	Africa|hCoV-19/Gambia/3673/2020|EPI ISL 560995|B.1.5|Gambia|2020-07-30	0.0004067611	Africa
Africa|hCoV-19/Egypt/CUNCI-HGC6I024/2020|EPI ISL 479732|B.1.1.247|Egypt|2020-06-02	Africa|hCoV-19/Gambia/3673/2020|EPI ISL 560995|B.1.5|Gambia|2020-07-30	0.0001694849	Africa
Africa|hCoV-19/Egypt/CUNCI-HGC6I026/2020|EPI ISL 479724|B.1.1.1|Egypt|2020-06-02	Africa|hCoV-19/Gambia/3673/2020|EPI ISL 560995|B.1.5|Gambia|2020-07-30	0.0004402982	Africa
Africa|hCoV-19/Egypt/CUNCI-HGC6I029/2020|EPI ISL 477161|B.1.255|Egypt|2020-06-02	Africa|hCoV-19/Gambia/3673/2020|EPI ISL 560995|B.1.5|Gambia|2020-07-30	0.0003386507	Africa
Africa|hCoV-19/Egypt/CUNCI-HGC6I031/2020|EPI ISL 475724|B.1.1.1|Egypt|2020-06-02	Africa|hCoV-19/Gambia/3673/2020|EPI ISL 560995|B.1.5|Gambia|2020-07-30	0.0004066728	Africa
Africa|hCoV-19/Egypt/CUNCI-HGC6I032/2020|EPI ISL 479733|B.1.1.1|Egypt|2020-06-02	Africa|hCoV-19/Gambia/3673/2020|EPI ISL 560995|B.1.5|Gambia|2020-07-30	0.0004064759	Africa
Africa|hCoV-19/Egypt/CUNCI-HGC6I033/2020|EPI ISL 479723|B.1.1.1|Egypt|2020-06-02	Africa|hCoV-19/Gambia/3673/2020|EPI ISL 560995|B.1.5|Gambia|2020-07-30	0.0004064580	Africa
Africa|hCoV-19/Egypt/CUNCI-HGC7I01/2020|EPI ISL 529141|B.1|Egypt|2020-07-19	Africa|hCoV-19/Gambia/3673/2020|EPI ISL 560995|B.1.5|Gambia|2020-07-30	0.0003725776	Africa
Africa|hCoV-19/Egypt/CUNCI-HGC7I02/2020|EPI ISL 529142|A|Egypt|2020-07-19	Africa|hCoV-19/Gambia/3673/2020|EPI ISL 560995|B.1.5|Gambia|2020-07-30	0.0006098027	Africa
Africa|hCoV-19/Egypt/CUNCI-HGC7I07/2020|EPI ISL 529145|B.1|Egypt|2020-07-19	Africa|hCoV-19/Gambia/3673/2020|EPI ISL 560995|B.1.5|Gambia|2020-07-30	0.0003387081	Africa
Africa|hCoV-19/Egypt/EGY-020/2020|EPI ISL 526975|B.1|Egypt|2020-08-14	Africa|hCoV-19/Gambia/3673/2020|EPI ISL 560995|B.1.5|Gambia|2020-07-30	0.0003386587	Africa
Africa|hCoV-19/Egypt/EGY-041/2020|EPI ISL 526997|B.1|Egypt|2020-08-22	Africa|hCoV-19/Gambia/3673/2020|EPI ISL 560995|B.1.5|Gambia|2020-07-30	0.0003386587	Africa
Africa|hCoV-19/Egypt/EGY-S031/2020|EPI ISL 526986|B.1|Egypt|2020-08-17	Africa|hCoV-19/Gambia/3673/2020|EPI ISL 560995|B.1.5|Gambia|2020-07-30	0.0003386587	Africa
Africa|hCoV-19/Egypt/HCoV2-Egy-002/2020|EPI ISL 510532|B.1|Egypt|2020-06-02	Africa|hCoV-19/Gambia/3673/2020|EPI ISL 560995|B.1.5|Gambia|2020-07-30	0.0003386587	Africa
Africa|hCoV-19/Egypt/MASRI-005/2020|EPI ISL 482759|B.1|Egypt|2020-04-30	Africa|hCoV-19/Gambia/3673/2020|EPI ISL 560995|B.1.5|Gambia|2020-07-30	0.0002031609	Africa
Africa|hCoV-19/Egypt/MASRI-007/2020|EPI ISL 482760|B.1|Egypt|2020-04-28	Africa|hCoV-19/Gambia/3673/2020|EPI ISL 560995|B.1.5|Gambia|2020-07-30	0.0002710720	Africa
Africa|hCoV-19/Egypt/MASRI-008/2020|EPI ISL 482761|B.1|Egypt|2020-04-30	Africa|hCoV-19/Gambia/3673/2020|EPI ISL 560995|B.1.5|Gambia|2020-07-30	0.0002043876	Africa
Africa|hCoV-19/Egypt/MASRI-009/2020|EPI ISL 483035|A|Egypt|2020-04-30	Africa|hCoV-19/Gambia/3673/2020|EPI ISL 560995|B.1.5|Gambia|2020-07-30	0.0004741642	Africa
Africa|hCoV-19/Egypt/MASRI-011/2020|EPI ISL 482762|B.1|Egypt|2020-05-05	Africa|hCoV-19/Gambia/3673/2020|EPI ISL 560995|B.1.5|Gambia|2020-07-30	0.0002709527	Africa
Africa|hCoV-19/Egypt/MASRI-012/2020|EPI ISL 482763|B.1|Egypt|2020-05-05	Africa|hCoV-19/Gambia/3673/2020|EPI ISL 560995|B.1.5|Gambia|2020-07-30	0.0001692973	Africa
Africa|hCoV-19/Egypt/MASRI-014/2020|EPI ISL 482765|B.1|Egypt|2020-04-30	Africa|hCoV-19/Gambia/3673/2020|EPI ISL 560995|B.1.5|Gambia|2020-07-30	0.0004064800	Africa
Africa|hCoV-19/Egypt/MASRI-015/2020|EPI ISL 482766|B.1.36|Egypt|2020-05-11	Africa|hCoV-19/Gambia/3673/2020|EPI ISL 560995|B.1.5|Gambia|2020-07-30	0.0004403026	Africa
Africa|hCoV-19/Egypt/MASRI-016/2020|EPI ISL 482767|B.1|Egypt|2020-05-11	Africa|hCoV-19/Gambia/3673/2020|EPI ISL 560995|B.1.5|Gambia|2020-07-30	0.0004067555	Africa
Africa|hCoV-19/Egypt/MASRI-018/2020|EPI ISL 483036|A|Egypt|2020-05-10	Africa|hCoV-19/Gambia/3673/2020|EPI ISL 560995|B.1.5|Gambia|2020-07-30	0.0006140659	Africa
Africa|hCoV-19/Egypt/MASRI-020/2020|EPI ISL 483037|B.1|Egypt|2020-05-13	Africa|hCoV-19/Gambia/3673/2020|EPI ISL 560995|B.1.5|Gambia|2020-07-30	0.0004791033	Africa
Africa|hCoV-19/Egypt/MASRI-022/2020|EPI ISL 482768|B.1.255|Egypt|2020-05-13	Africa|hCoV-19/Gambia/3673/2020|EPI ISL 560995|B.1.5|Gambia|2020-07-30	0.0004070612	Africa
Africa|hCoV-19/Egypt/MASRI-023/2020|EPI ISL 482769|B.1|Egypt|2020-05-11	Africa|hCoV-19/Gambia/3673/2020|EPI ISL 560995|B.1.5|Gambia|2020-07-30	0.0002033942	Africa
Africa|hCoV-19/Egypt/MASRI-024/2020|EPI ISL 482770|B.1|Egypt|2020-05-11	Africa|hCoV-19/Gambia/3673/2020|EPI ISL 560995|B.1.5|Gambia|2020-07-30	0.0002709068	Africa
Africa|hCoV-19/Egypt/MASRI-025/2020|EPI ISL 482771|B.1|Egypt|2020-05-10	Africa|hCoV-19/Gambia/3673/2020|EPI ISL 560995|B.1.5|Gambia|2020-07-30	0.0004065942	Africa
Africa|hCoV-19/Egypt/MASRI-026/2020|EPI ISL 482772|B.1|Egypt|2020-05-10	Africa|hCoV-19/Gambia/3673/2020|EPI ISL 560995|B.1.5|Gambia|2020-07-30	0.0003387114	Africa
Africa|hCoV-19/Egypt/MASRI-027/2020|EPI ISL 482773|B.1.1.123|Egypt|2020-05-08	Africa|hCoV-19/Gambia/3673/2020|EPI ISL 560995|B.1.5|Gambia|2020-07-30	0.0001357094	Africa
Africa|hCoV-19/Egypt/MASRI-028/2020|EPI ISL 483038|B.1|Egypt|2020-05-13	Africa|hCoV-19/Gambia/3673/2020|EPI ISL 560995|B.1.5|Gambia|2020-07-30	0.0003386554	Africa
Africa|hCoV-19/Egypt/MASRI-029/2020|EPI ISL 482774|B.1|Egypt|2020-05-13	Africa|hCoV-19/Gambia/3673/2020|EPI ISL 560995|B.1.5|Gambia|2020-07-30	0.0002709160	Africa
Africa|hCoV-19/Egypt/MASRI-10/2020|EPI ISL 475752|B.1.255|Egypt|2020-05	Africa|hCoV-19/Gambia/3673/2020|EPI ISL 560995|B.1.5|Gambia|2020-07-30	0.0003726407	Africa
Africa|hCoV-19/Egypt/MASRI-11/2020|EPI ISL 475753|B.1.36|Egypt|2020-05	Africa|hCoV-19/Gambia/3673/2020|EPI ISL 560995|B.1.5|Gambia|2020-07-30	0.0004741769	Africa
Africa|hCoV-19/Egypt/MASRI-14/2020|EPI ISL 475749|B.1|Egypt|2020-05	Africa|hCoV-19/Gambia/3673/2020|EPI ISL 560995|B.1.5|Gambia|2020-07-30	0.0002370466	Africa
Africa|hCoV-19/Egypt/MASRI-15/2020|EPI ISL 475750|B.1.1|Egypt|2020-05	Africa|hCoV-19/Gambia/3673/2020|EPI ISL 560995|B.1.5|Gambia|2020-07-30	0.0004090136	Africa
Africa|hCoV-19/Egypt/MASRI-2/2020|EPI ISL 475745|B.1|Egypt|2020-05	Africa|hCoV-19/Gambia/3673/2020|EPI ISL 560995|B.1.5|Gambia|2020-07-30	0.0002708975	Africa
Africa|hCoV-19/Egypt/MASRI-3/2020|EPI ISL 475746|A|Egypt|2020-05	Africa|hCoV-19/Gambia/3673/2020|EPI ISL 560995|B.1.5|Gambia|2020-07-30	0.0005080760	Africa
Africa|hCoV-19/Egypt/MASRI-6/2020|EPI ISL 475747|B.1.255|Egypt|2020-05	Africa|hCoV-19/Gambia/3673/2020|EPI ISL 560995|B.1.5|Gambia|2020-07-30	0.0002708976	Africa
Africa|hCoV-19/Egypt/MASRI-9/2020|EPI ISL 475751|B.1.1.1|Egypt|2020-05	Africa|hCoV-19/Gambia/3673/2020|EPI ISL 560995|B.1.5|Gambia|2020-07-30	0.0005421038	Africa
Africa|hCoV-19/Egypt/NRC-01/2020|EPI ISL 430820|B.1|Egypt|2020-03-18	Africa|hCoV-19/Gambia/3673/2020|EPI ISL 560995|B.1.5|Gambia|2020-07-30	0.0002380007	Africa
Africa|hCoV-19/Egypt/NRC-03/2020|EPI ISL 430819|B.1.246|Egypt|2020-03-18	Africa|hCoV-19/Gambia/3673/2020|EPI ISL 560995|B.1.5|Gambia|2020-07-30	0.0002718206	Africa
Africa|hCoV-19/Gabon/ITM-K011/2020|EPI ISL 539573|A|Gabon|2020-03-22	Africa|hCoV-19/Gambia/3673/2020|EPI ISL 560995|B.1.5|Gambia|2020-07-30	0.0004402759	Africa
Africa|hCoV-19/Gabon/ITM-K023/2020|EPI ISL 539574|B.1.178|Gabon|2020-03-27	Africa|hCoV-19/Gambia/3673/2020|EPI ISL 560995|B.1.5|Gambia|2020-07-30	0.0002370258	Africa
Africa|hCoV-19/Gabon/ITM-K027/2020|EPI ISL 539575|A|Gabon|2020-03-27	Africa|hCoV-19/Gambia/3673/2020|EPI ISL 560995|B.1.5|Gambia|2020-07-30	0.0004741625	Africa
Africa|hCoV-19/Gabon/ITM-K028/2020|EPI ISL 539576|B.1.292|Gabon|2020-03-27	Africa|hCoV-19/Gambia/3673/2020|EPI ISL 560995|B.1.5|Gambia|2020-07-30	0.0002370306	Africa
Africa|hCoV-19/Gambia/0214/2020|EPI ISL 471158|B.1|Gambia|2020-03-29	Africa|hCoV-19/Gambia/3673/2020|EPI ISL 560995|B.1.5|Gambia|2020-07-30	0.0002374269	Africa
Africa|hCoV-19/Gambia/0268/2020|EPI ISL 471159|B.1.1|Gambia|2020-03-21	Africa|hCoV-19/Gambia/3673/2020|EPI ISL 560995|B.1.5|Gambia|2020-07-30	0.0001025567	Africa
Africa|hCoV-19/Gambia/0278/2020|EPI ISL 471160|B.1.1|Gambia|2020-03-20	Africa|hCoV-19/Gambia/3673/2020|EPI ISL 560995|B.1.5|Gambia|2020-07-30	0.0001027077	Africa
Africa|hCoV-19/Gambia/0528/2020|EPI ISL 471161|B.1.1.293|Gambia|2020-04-30	Africa|hCoV-19/Gambia/3673/2020|EPI ISL 560995|B.1.5|Gambia|2020-07-30	0.0001378713	Africa
Africa|hCoV-19/Gambia/0531/2020|EPI ISL 471162|B.1.1.293|Gambia|2020-04-30	Africa|hCoV-19/Gambia/3673/2020|EPI ISL 560995|B.1.5|Gambia|2020-07-30	0.0001378809	Africa
Africa|hCoV-19/Gambia/0536/2020|EPI ISL 471163|B.1.1.293|Gambia|2020-04-30	Africa|hCoV-19/Gambia/3673/2020|EPI ISL 560995|B.1.5|Gambia|2020-07-30	0.0001354259	Africa
Africa|hCoV-19/Gambia/0547/2020|EPI ISL 471164|B.1.1.293|Gambia|2020-04-30	Africa|hCoV-19/Gambia/3673/2020|EPI ISL 560995|B.1.5|Gambia|2020-07-30	0.0001356417	Africa
Africa|hCoV-19/Gambia/0548/2020|EPI ISL 471165|B.1.5|Gambia|2020-04-30	Africa|hCoV-19/Gambia/3673/2020|EPI ISL 560995|B.1.5|Gambia|2020-07-30	0.0001051368	Africa
Africa|hCoV-19/Gambia/1090/2020|EPI ISL 471166|B.1.1|Gambia|2020-05-04	Africa|hCoV-19/Gambia/3673/2020|EPI ISL 560995|B.1.5|Gambia|2020-07-30	0.0001706724	Africa
Africa|hCoV-19/Gambia/1094/2020|EPI ISL 471167|B.1.1.293|Gambia|2020-05-04	Africa|hCoV-19/Gambia/3673/2020|EPI ISL 560995|B.1.5|Gambia|2020-07-30	0.0001354259	Africa
Africa|hCoV-19/Gambia/1251/2020|EPI ISL 471168|B.1.1.293|Gambia|2020-05-07	Africa|hCoV-19/Gambia/3673/2020|EPI ISL 560995|B.1.5|Gambia|2020-07-30	0.0001378714	Africa
Africa|hCoV-19/Gambia/1264/2020|EPI ISL 471169|B.1.1|Gambia|2020-05-07	Africa|hCoV-19/Gambia/3673/2020|EPI ISL 560995|B.1.5|Gambia|2020-07-30	0.0001024167	Africa
Africa|hCoV-19/Gambia/1271/2020|EPI ISL 471170|B.1.1|Gambia|2020-05-07	Africa|hCoV-19/Gambia/3673/2020|EPI ISL 560995|B.1.5|Gambia|2020-07-30	0.0001025497	Africa
Africa|hCoV-19/Gambia/1277/2020|EPI ISL 471171|B.1.1.293|Gambia|2020-05-07	Africa|hCoV-19/Gambia/3673/2020|EPI ISL 560995|B.1.5|Gambia|2020-07-30	0.0001354259	Africa
Africa|hCoV-19/Gambia/3668/2020|EPI ISL 560992|B.1.5.12|Gambia|2020-07-30	Africa|hCoV-19/Gambia/3673/2020|EPI ISL 560995|B.1.5|Gambia|2020-07-30	0.0004064182	Africa
Africa|hCoV-19/Gambia/3670/2020|EPI ISL 560993|B.1.5.12|Gambia|2020-07-30	Africa|hCoV-19/Gambia/3673/2020|EPI ISL 560995|B.1.5|Gambia|2020-07-30	0.0004097482	Africa
Africa|hCoV-19/Gambia/3671/2020|EPI ISL 560994|B.1.1.293|Gambia|2020-07-30	Africa|hCoV-19/Gambia/3673/2020|EPI ISL 560995|B.1.5|Gambia|2020-07-30	0.0002031472	Africa
Africa|hCoV-19/Algeria/G0638 2264/2020|EPI ISL 418241|B.1|Algeria|2020-03-02	Africa|hCoV-19/Gambia/3676/2020|EPI ISL 560996|B.1.5|Gambia|2020-07-30	0.0002762865	Africa
Africa|hCoV-19/Algeria/G0640 2265/2020|EPI ISL 418242|B.1|Algeria|2020-03-08	Africa|hCoV-19/Gambia/3676/2020|EPI ISL 560996|B.1.5|Gambia|2020-07-30	0.0001723292	Africa
Africa|hCoV-19/Algeria/G0860 2262/2020|EPI ISL 420037|B.1|Algeria|2020-03-02	Africa|hCoV-19/Gambia/3676/2020|EPI ISL 560996|B.1.5|Gambia|2020-07-30	0.0001723292	Africa
Africa|hCoV-19/Benin/1022/2020|EPI ISL 476826|B.1|Benin|2020-03-25	Africa|hCoV-19/Gambia/3676/2020|EPI ISL 560996|B.1.5|Gambia|2020-07-30	0.0001378733	Africa
Africa|hCoV-19/Benin/1092/2020|EPI ISL 476827|B.1|Benin|2020-03-27	Africa|hCoV-19/Gambia/3676/2020|EPI ISL 560996|B.1.5|Gambia|2020-07-30	0.0001379080	Africa
Africa|hCoV-19/Benin/1408/2020|EPI ISL 476825|B.1.356|Benin|2020-04-04	Africa|hCoV-19/Gambia/3676/2020|EPI ISL 560996|B.1.5|Gambia|2020-07-30	0.0001723411	Africa
Africa|hCoV-19/Benin/1409/2020|EPI ISL 476828|B.1|Benin|2020-04-06	Africa|hCoV-19/Gambia/3676/2020|EPI ISL 560996|B.1.5|Gambia|2020-07-30	0.0002083306	Africa
Africa|hCoV-19/Benin/1950/2020|EPI ISL 476830|A|Benin|2020-04-15	Africa|hCoV-19/Gambia/3676/2020|EPI ISL 560996|B.1.5|Gambia|2020-07-30	0.0003447785	Africa
Africa|hCoV-19/Benin/197/2020|EPI ISL 476822|B.1.178|Benin|2020-03-15	Africa|hCoV-19/Gambia/3676/2020|EPI ISL 560996|B.1.5|Gambia|2020-07-30	0.0001378890	Africa
Africa|hCoV-19/Benin/2012/2020|EPI ISL 476831|A|Benin|2020-04-15	Africa|hCoV-19/Gambia/3676/2020|EPI ISL 560996|B.1.5|Gambia|2020-07-30	0.0003792081	Africa
Africa|hCoV-19/Benin/260/2020|EPI ISL 476823|B.1.292|Benin|2020-03-17	Africa|hCoV-19/Gambia/3676/2020|EPI ISL 560996|B.1.5|Gambia|2020-07-30	0.0002412924	Africa
Africa|hCoV-19/Benin/314/2020|EPI ISL 476834|B.1.5|Benin|2020-03-17	Africa|hCoV-19/Gambia/3676/2020|EPI ISL 560996|B.1.5|Gambia|2020-07-30	0.0002426817	Africa
Africa|hCoV-19/Benin/461/2020|EPI ISL 476833|A|Benin|2020-03-17	Africa|hCoV-19/Gambia/3676/2020|EPI ISL 560996|B.1.5|Gambia|2020-07-30	0.0003792081	Africa
Africa|hCoV-19/Benin/501/2020|EPI ISL 476824|B.1.356|Benin|2020-03-17	Africa|hCoV-19/Gambia/3676/2020|EPI ISL 560996|B.1.5|Gambia|2020-07-30	0.0001723292	Africa
Africa|hCoV-19/Benin/843/2020|EPI ISL 476829|A|Benin|2020-03-19	Africa|hCoV-19/Gambia/3676/2020|EPI ISL 560996|B.1.5|Gambia|2020-07-30	0.0003102911	Africa
Africa|hCoV-19/Botswana/BOT0455/2020|EPI ISL 560386|B.1|Botswana|2020-03-28	Africa|hCoV-19/Gambia/3676/2020|EPI ISL 560996|B.1.5|Gambia|2020-07-30	0.0001033932	Africa
Africa|hCoV-19/Botswana/BOT2254/2020|EPI ISL 560390|B.1.1|Botswana|2020-04-08	Africa|hCoV-19/Gambia/3676/2020|EPI ISL 560996|B.1.5|Gambia|2020-07-30	0.0001723435	Africa
Africa|hCoV-19/Botswana/BOT2283/2020|EPI ISL 560385|B.1|Botswana|2020-04-07	Africa|hCoV-19/Gambia/3676/2020|EPI ISL 560996|B.1.5|Gambia|2020-07-30	0.0002108812	Africa
Africa|hCoV-19/Botswana/BOT2624/2020|EPI ISL 560387|B.1.1|Botswana|2020-04-05	Africa|hCoV-19/Gambia/3676/2020|EPI ISL 560996|B.1.5|Gambia|2020-07-30	0.0001757473	Africa
Africa|hCoV-19/Botswana/BOT4161/2020|EPI ISL 560388|B.1.1.220|Botswana|2020-04-16	Africa|hCoV-19/Gambia/3676/2020|EPI ISL 560996|B.1.5|Gambia|2020-07-30	0.0002437946	Africa
Africa|hCoV-19/DRC/04186/2020|EPI ISL 471411|A|Democratic Republic of the Congo|2020-04-25	Africa|hCoV-19/Gambia/3676/2020|EPI ISL 560996|B.1.5|Gambia|2020-07-30	0.0003792080	Africa
Africa|hCoV-19/DRC/04188/2020|EPI ISL 471413|A|Democratic Republic of the Congo|2020-04-25	Africa|hCoV-19/Gambia/3676/2020|EPI ISL 560996|B.1.5|Gambia|2020-07-30	0.0004581910	Africa
Africa|hCoV-19/DRC/10041/2020|EPI ISL 527543|B.1.1.275|Democratic Republic of the Congo|2020-05-22	Africa|hCoV-19/Gambia/3676/2020|EPI ISL 560996|B.1.5|Gambia|2020-07-30	0.0002427742	Africa
Africa|hCoV-19/DRC/10057/2020|EPI ISL 527538|B.1.1.275|Democratic Republic of the Congo|2020-05-22	Africa|hCoV-19/Gambia/3676/2020|EPI ISL 560996|B.1.5|Gambia|2020-07-30	0.0003577378	Africa
Africa|hCoV-19/DRC/10061/2020|EPI ISL 527521|B.1.1.275|Democratic Republic of the Congo|2020-05-22	Africa|hCoV-19/Gambia/3676/2020|EPI ISL 560996|B.1.5|Gambia|2020-07-30	0.0002119889	Africa
Africa|hCoV-19/DRC/10070/2020|EPI ISL 527544|B.1.178|Democratic Republic of the Congo|2020-05-22	Africa|hCoV-19/Gambia/3676/2020|EPI ISL 560996|B.1.5|Gambia|2020-07-30	0.0002770327	Africa
Africa|hCoV-19/DRC/10120/2020|EPI ISL 513624|B.1.1.275|Democratic Republic of the Congo|2020-05-22	Africa|hCoV-19/Gambia/3676/2020|EPI ISL 560996|B.1.5|Gambia|2020-07-30	0.0002869343	Africa
Africa|hCoV-19/DRC/10127/2020|EPI ISL 513625|B.1.1.275|Democratic Republic of the Congo|2020-05-22	Africa|hCoV-19/Gambia/3676/2020|EPI ISL 560996|B.1.5|Gambia|2020-07-30	0.0002831470	Africa
Africa|hCoV-19/DRC/10242/2020|EPI ISL 513626|B.1.84|Democratic Republic of the Congo|2020-05-22	Africa|hCoV-19/Gambia/3676/2020|EPI ISL 560996|B.1.5|Gambia|2020-07-30	0.0001737283	Africa
Africa|hCoV-19/DRC/10251/2020|EPI ISL 513627|B.1.128|Democratic Republic of the Congo|2020-05-22	Africa|hCoV-19/Gambia/3676/2020|EPI ISL 560996|B.1.5|Gambia|2020-07-30	0.0003130742	Africa
Africa|hCoV-19/DRC/10324/2020|EPI ISL 527545|B.1.214|Democratic Republic of the Congo|2020-05-22	Africa|hCoV-19/Gambia/3676/2020|EPI ISL 560996|B.1.5|Gambia|2020-07-30	0.0002427179	Africa
Africa|hCoV-19/DRC/10346/2020|EPI ISL 527546|B.1.214|Democratic Republic of the Congo|2020-05-22	Africa|hCoV-19/Gambia/3676/2020|EPI ISL 560996|B.1.5|Gambia|2020-07-30	0.0002452598	Africa
Africa|hCoV-19/DRC/10364/2020|EPI ISL 527498|B.1|Democratic Republic of the Congo|2020-05-22	Africa|hCoV-19/Gambia/3676/2020|EPI ISL 560996|B.1.5|Gambia|2020-07-30	0.0001395272	Africa
Africa|hCoV-19/DRC/10371/2020|EPI ISL 527489|B.1.178|Democratic Republic of the Congo|2020-05-22	Africa|hCoV-19/Gambia/3676/2020|EPI ISL 560996|B.1.5|Gambia|2020-07-30	0.0002775158	Africa
Africa|hCoV-19/DRC/10373/2020|EPI ISL 527495|B.1.159|Democratic Republic of the Congo|2020-05-22	Africa|hCoV-19/Gambia/3676/2020|EPI ISL 560996|B.1.5|Gambia|2020-07-30	0.0002431443	Africa
Africa|hCoV-19/DRC/10374/2020|EPI ISL 527539|B.1.84|Democratic Republic of the Congo|2020-05-22	Africa|hCoV-19/Gambia/3676/2020|EPI ISL 560996|B.1.5|Gambia|2020-07-30	0.0004241517	Africa
Africa|hCoV-19/DRC/10375/2020|EPI ISL 527499|B.1.84|Democratic Republic of the Congo|2020-05-22	Africa|hCoV-19/Gambia/3676/2020|EPI ISL 560996|B.1.5|Gambia|2020-07-30	0.0003131581	Africa
Africa|hCoV-19/DRC/10399/2020|EPI ISL 527491|B.1.214|Democratic Republic of the Congo|2020-05-22	Africa|hCoV-19/Gambia/3676/2020|EPI ISL 560996|B.1.5|Gambia|2020-07-30	0.0002427524	Africa
Africa|hCoV-19/DRC/10502/2020|EPI ISL 527547|B.1.5|Democratic Republic of the Congo|2020-05-20	Africa|hCoV-19/Gambia/3676/2020|EPI ISL 560996|B.1.5|Gambia|2020-07-30	0.0000692824	Africa
Africa|hCoV-19/DRC/10506/2020|EPI ISL 527524|B.1.5|Democratic Republic of the Congo|2020-05-18	Africa|hCoV-19/Gambia/3676/2020|EPI ISL 560996|B.1.5|Gambia|2020-07-30	0.0000709484	Africa
Africa|hCoV-19/DRC/10507/2020|EPI ISL 527492|B.1.5|Democratic Republic of the Congo|2020-05-18	Africa|hCoV-19/Gambia/3676/2020|EPI ISL 560996|B.1.5|Gambia|2020-07-30	0.0001040855	Africa
Africa|hCoV-19/DRC/10508/2020|EPI ISL 527494|B.1.5|Democratic Republic of the Congo|2020-05-20	Africa|hCoV-19/Gambia/3676/2020|EPI ISL 560996|B.1.5|Gambia|2020-07-30	0.0001035038	Africa
Africa|hCoV-19/DRC/10532/2020|EPI ISL 527532|B.1.5|Democratic Republic of the Congo|2020-05-20	Africa|hCoV-19/Gambia/3676/2020|EPI ISL 560996|B.1.5|Gambia|2020-07-30	0.0000709434	Africa
Africa|hCoV-19/DRC/10533/2020|EPI ISL 527548|B.1.5|Democratic Republic of the Congo|2020-05-20	Africa|hCoV-19/Gambia/3676/2020|EPI ISL 560996|B.1.5|Gambia|2020-07-30	0.0001039258	Africa
Africa|hCoV-19/DRC/10621/2020|EPI ISL 527526|B.1.214|Democratic Republic of the Congo|2020-05-23	Africa|hCoV-19/Gambia/3676/2020|EPI ISL 560996|B.1.5|Gambia|2020-07-30	0.0002126576	Africa
Africa|hCoV-19/DRC/10640/2020|EPI ISL 527541|B.1|Democratic Republic of the Congo|2020-05-22	Africa|hCoV-19/Gambia/3676/2020|EPI ISL 560996|B.1.5|Gambia|2020-07-30	0.0003920280	Africa
Africa|hCoV-19/DRC/10644/2020|EPI ISL 527549|B.1|Democratic Republic of the Congo|2020-05-22	Africa|hCoV-19/Gambia/3676/2020|EPI ISL 560996|B.1.5|Gambia|2020-07-30	0.0003811759	Africa
Africa|hCoV-19/DRC/10728/2020|EPI ISL 513628|B.1.5|Democratic Republic of the Congo|2020-05-23	Africa|hCoV-19/Gambia/3676/2020|EPI ISL 560996|B.1.5|Gambia|2020-07-30	0.0001078362	Africa
Africa|hCoV-19/DRC/10731/2020|EPI ISL 513629|B.1.1.1|Democratic Republic of the Congo|2020-05-23	Africa|hCoV-19/Gambia/3676/2020|EPI ISL 560996|B.1.5|Gambia|2020-07-30	0.0003622480	Africa
Africa|hCoV-19/DRC/10733/2020|EPI ISL 513630|B.1|Democratic Republic of the Congo|2020-05-23	Africa|hCoV-19/Gambia/3676/2020|EPI ISL 560996|B.1.5|Gambia|2020-07-30	0.0002425412	Africa
Africa|hCoV-19/DRC/108/2020|EPI ISL 417948|B.1.128|Democratic Republic of the Congo|2020-03-19	Africa|hCoV-19/Gambia/3676/2020|EPI ISL 560996|B.1.5|Gambia|2020-07-30	0.0002070713	Africa
Africa|hCoV-19/DRC/10885/2020|EPI ISL 513631|B.1.84|Democratic Republic of the Congo|2020-05-23	Africa|hCoV-19/Gambia/3676/2020|EPI ISL 560996|B.1.5|Gambia|2020-07-30	0.0002443330	Africa
Africa|hCoV-19/DRC/10902/2020|EPI ISL 527490|B.1.178|Democratic Republic of the Congo|2020-05-23	Africa|hCoV-19/Gambia/3676/2020|EPI ISL 560996|B.1.5|Gambia|2020-07-30	0.0002079746	Africa
Africa|hCoV-19/DRC/10913/2020|EPI ISL 527507|B.1.84|Democratic Republic of the Congo|2020-05-24	Africa|hCoV-19/Gambia/3676/2020|EPI ISL 560996|B.1.5|Gambia|2020-07-30	0.0003151302	Africa
Africa|hCoV-19/DRC/11005/2020|EPI ISL 527550|B.1.159|Democratic Republic of the Congo|2020-05-24	Africa|hCoV-19/Gambia/3676/2020|EPI ISL 560996|B.1.5|Gambia|2020-07-30	0.0003466328	Africa
Africa|hCoV-19/DRC/11008/2020|EPI ISL 527503|B.1.159|Democratic Republic of the Congo|2020-05-24	Africa|hCoV-19/Gambia/3676/2020|EPI ISL 560996|B.1.5|Gambia|2020-07-30	0.0002798255	Africa
Africa|hCoV-19/DRC/11022/2020|EPI ISL 527551|B.1.214|Democratic Republic of the Congo|2020-05-24	Africa|hCoV-19/Gambia/3676/2020|EPI ISL 560996|B.1.5|Gambia|2020-07-30	0.0003120785	Africa
Africa|hCoV-19/DRC/11024/2020|EPI ISL 527552|B.1.149|Democratic Republic of the Congo|2020-05-24	Africa|hCoV-19/Gambia/3676/2020|EPI ISL 560996|B.1.5|Gambia|2020-07-30	0.0003497735	Africa
Africa|hCoV-19/DRC/11026/2020|EPI ISL 527553|B.1.149|Democratic Republic of the Congo|2020-05-24	Africa|hCoV-19/Gambia/3676/2020|EPI ISL 560996|B.1.5|Gambia|2020-07-30	0.0002079529	Africa
Africa|hCoV-19/DRC/11031/2020|EPI ISL 527554|B.1.214|Democratic Republic of the Congo|2020-05-24	Africa|hCoV-19/Gambia/3676/2020|EPI ISL 560996|B.1.5|Gambia|2020-07-30	0.0002427995	Africa
Africa|hCoV-19/DRC/11041/2020|EPI ISL 527555|B.1|Democratic Republic of the Congo|2020-05-24	Africa|hCoV-19/Gambia/3676/2020|EPI ISL 560996|B.1.5|Gambia|2020-07-30	0.0002080302	Africa
Africa|hCoV-19/DRC/11057/2020|EPI ISL 527528|B.1.5|Democratic Republic of the Congo|2020-05-24	Africa|hCoV-19/Gambia/3676/2020|EPI ISL 560996|B.1.5|Gambia|2020-07-30	0.0001413665	Africa
Africa|hCoV-19/DRC/11078/2020|EPI ISL 527514|B.1|Democratic Republic of the Congo|2020-05-24	Africa|hCoV-19/Gambia/3676/2020|EPI ISL 560996|B.1.5|Gambia|2020-07-30	0.0002449856	Africa
Africa|hCoV-19/DRC/11079/2020|EPI ISL 527500|B.1.214|Democratic Republic of the Congo|2020-05-24	Africa|hCoV-19/Gambia/3676/2020|EPI ISL 560996|B.1.5|Gambia|2020-07-30	0.0001743017	Africa
Africa|hCoV-19/DRC/11093/2020|EPI ISL 527527|B.1.5|Democratic Republic of the Congo|2020-05-24	Africa|hCoV-19/Gambia/3676/2020|EPI ISL 560996|B.1.5|Gambia|2020-07-30	0.0002135215	Africa
Africa|hCoV-19/DRC/11096/2020|EPI ISL 527522|B.1|Democratic Republic of the Congo|2020-05-24	Africa|hCoV-19/Gambia/3676/2020|EPI ISL 560996|B.1.5|Gambia|2020-07-30	0.0002120383	Africa
Africa|hCoV-19/DRC/11114/2020|EPI ISL 527534|B.1.214|Democratic Republic of the Congo|2020-05-25	Africa|hCoV-19/Gambia/3676/2020|EPI ISL 560996|B.1.5|Gambia|2020-07-30	0.0002842233	Africa
Africa|hCoV-19/DRC/11123/2020|EPI ISL 527496|B.1.84|Democratic Republic of the Congo|2020-05-24	Africa|hCoV-19/Gambia/3676/2020|EPI ISL 560996|B.1.5|Gambia|2020-07-30	0.0002084253	Africa
Africa|hCoV-19/DRC/11134/2020|EPI ISL 527518|B.1.5|Democratic Republic of the Congo|2020-05-24	Africa|hCoV-19/Gambia/3676/2020|EPI ISL 560996|B.1.5|Gambia|2020-07-30	0.0001057359	Africa
Africa|hCoV-19/DRC/11143/2020|EPI ISL 527556|B.1|Democratic Republic of the Congo|2020-05-24	Africa|hCoV-19/Gambia/3676/2020|EPI ISL 560996|B.1.5|Gambia|2020-07-30	0.0003466758	Africa
Africa|hCoV-19/DRC/11145/2020|EPI ISL 527501|B.1.214|Democratic Republic of the Congo|2020-05-24	Africa|hCoV-19/Gambia/3676/2020|EPI ISL 560996|B.1.5|Gambia|2020-07-30	0.0003140276	Africa
Africa|hCoV-19/DRC/11148/2020|EPI ISL 527525|B.1.178|Democratic Republic of the Congo|2020-05-24	Africa|hCoV-19/Gambia/3676/2020|EPI ISL 560996|B.1.5|Gambia|2020-07-30	0.0003179171	Africa
Africa|hCoV-19/DRC/11157/2020|EPI ISL 527530|B.1|Democratic Republic of the Congo|2020-05-25	Africa|hCoV-19/Gambia/3676/2020|EPI ISL 560996|B.1.5|Gambia|2020-07-30	0.0002809093	Africa
Africa|hCoV-19/DRC/11187/2020|EPI ISL 527523|B.1.1.275|Democratic Republic of the Congo|2020-05-23	Africa|hCoV-19/Gambia/3676/2020|EPI ISL 560996|B.1.5|Gambia|2020-07-30	0.0003163051	Africa
Africa|hCoV-19/DRC/11191/2020|EPI ISL 527506|B.1.1.275|Democratic Republic of the Congo|2020-05-23	Africa|hCoV-19/Gambia/3676/2020|EPI ISL 560996|B.1.5|Gambia|2020-07-30	0.0002095901	Africa
Africa|hCoV-19/DRC/11252/2020|EPI ISL 527557|B.1.1.275|Democratic Republic of the Congo|2020-05-21	Africa|hCoV-19/Gambia/3676/2020|EPI ISL 560996|B.1.5|Gambia|2020-07-30	0.0003812129	Africa
Africa|hCoV-19/DRC/11260/2020|EPI ISL 527558|B.1.1.275|Democratic Republic of the Congo|2020-05-23	Africa|hCoV-19/Gambia/3676/2020|EPI ISL 560996|B.1.5|Gambia|2020-07-30	0.0002426456	Africa
Africa|hCoV-19/DRC/1131/2020|EPI ISL 429255|B.1.5|Democratic Republic of the Congo|2020-04-05	Africa|hCoV-19/Gambia/3676/2020|EPI ISL 560996|B.1.5|Gambia|2020-07-30	0.0001033932	Africa
Africa|hCoV-19/DRC/11310/2020|EPI ISL 527529|B.1.149|Democratic Republic of the Congo|2020-05-25	Africa|hCoV-19/Gambia/3676/2020|EPI ISL 560996|B.1.5|Gambia|2020-07-30	0.0002113489	Africa
Africa|hCoV-19/DRC/11318/2020|EPI ISL 527559|B.1.149|Democratic Republic of the Congo|2020-05-25	Africa|hCoV-19/Gambia/3676/2020|EPI ISL 560996|B.1.5|Gambia|2020-07-30	0.0002068113	Africa
Africa|hCoV-19/DRC/11326/2020|EPI ISL 527508|B.1|Democratic Republic of the Congo|2020-05-25	Africa|hCoV-19/Gambia/3676/2020|EPI ISL 560996|B.1.5|Gambia|2020-07-30	0.0002100346	Africa
Africa|hCoV-19/DRC/11334/2020|EPI ISL 527504|B.1.178|Democratic Republic of the Congo|2020-05-25	Africa|hCoV-19/Gambia/3676/2020|EPI ISL 560996|B.1.5|Gambia|2020-07-30	0.0002097233	Africa
Africa|hCoV-19/DRC/11337/2020|EPI ISL 527510|B.1.84|Democratic Republic of the Congo|2020-05-25	Africa|hCoV-19/Gambia/3676/2020|EPI ISL 560996|B.1.5|Gambia|2020-07-30	0.0002805065	Africa
Africa|hCoV-19/DRC/11341/2020|EPI ISL 527509|B.1.1.275|Democratic Republic of the Congo|2020-05-25	Africa|hCoV-19/Gambia/3676/2020|EPI ISL 560996|B.1.5|Gambia|2020-07-30	0.0003151787	Africa
Africa|hCoV-19/DRC/11348/2020|EPI ISL 527560|B.1.149|Democratic Republic of the Congo|2020-05-25	Africa|hCoV-19/Gambia/3676/2020|EPI ISL 560996|B.1.5|Gambia|2020-07-30	0.0002070040	Africa
Africa|hCoV-19/DRC/11369/2020|EPI ISL 527537|B.1.214|Democratic Republic of the Congo|2020-05-25	Africa|hCoV-19/Gambia/3676/2020|EPI ISL 560996|B.1.5|Gambia|2020-07-30	0.0002473394	Africa
Africa|hCoV-19/DRC/11376/2020|EPI ISL 527513|B.1.214|Democratic Republic of the Congo|2020-05-25	Africa|hCoV-19/Gambia/3676/2020|EPI ISL 560996|B.1.5|Gambia|2020-07-30	0.0002793898	Africa
Africa|hCoV-19/DRC/11411/2020|EPI ISL 527561|B.1.5|Democratic Republic of the Congo|2020-05-25	Africa|hCoV-19/Gambia/3676/2020|EPI ISL 560996|B.1.5|Gambia|2020-07-30	0.0001732287	Africa
Africa|hCoV-19/DRC/11450/2020|EPI ISL 527516|B.1.5|Democratic Republic of the Congo|2020-05-25	Africa|hCoV-19/Gambia/3676/2020|EPI ISL 560996|B.1.5|Gambia|2020-07-30	0.0001061997	Africa
Africa|hCoV-19/DRC/11458/2020|EPI ISL 527497|B.1.5|Democratic Republic of the Congo|2020-05-25	Africa|hCoV-19/Gambia/3676/2020|EPI ISL 560996|B.1.5|Gambia|2020-07-30	0.0002448503	Africa
Africa|hCoV-19/DRC/11460/2020|EPI ISL 527562|B.1.214|Democratic Republic of the Congo|2020-05-25	Africa|hCoV-19/Gambia/3676/2020|EPI ISL 560996|B.1.5|Gambia|2020-07-30	0.0003854043	Africa
Africa|hCoV-19/DRC/11472/2020|EPI ISL 527502|B.1.214|Democratic Republic of the Congo|2020-05-25	Africa|hCoV-19/Gambia/3676/2020|EPI ISL 560996|B.1.5|Gambia|2020-07-30	0.0003117724	Africa
Africa|hCoV-19/DRC/11477/2020|EPI ISL 527563|B.1.84|Democratic Republic of the Congo|2020-05-25	Africa|hCoV-19/Gambia/3676/2020|EPI ISL 560996|B.1.5|Gambia|2020-07-30	0.0001384492	Africa
Africa|hCoV-19/DRC/11486/2020|EPI ISL 527564|B.1.214|Democratic Republic of the Congo|2020-05-25	Africa|hCoV-19/Gambia/3676/2020|EPI ISL 560996|B.1.5|Gambia|2020-07-30	0.0003119643	Africa
Africa|hCoV-19/DRC/11487/2020|EPI ISL 527505|B.1|Democratic Republic of the Congo|2020-05-25	Africa|hCoV-19/Gambia/3676/2020|EPI ISL 560996|B.1.5|Gambia|2020-07-30	0.0002450735	Africa
Africa|hCoV-19/DRC/11507/2020|EPI ISL 527512|B.1|Democratic Republic of the Congo|2020-05-25	Africa|hCoV-19/Gambia/3676/2020|EPI ISL 560996|B.1.5|Gambia|2020-07-30	0.0002801388	Africa
Africa|hCoV-19/DRC/1151/2020|EPI ISL 447596|B.38|Democratic Republic of the Congo|2020-04-05	Africa|hCoV-19/Gambia/3676/2020|EPI ISL 560996|B.1.5|Gambia|2020-07-30	0.0004491113	Africa
Africa|hCoV-19/DRC/11511/2020|EPI ISL 527511|B.1.214|Democratic Republic of the Congo|2020-05-25	Africa|hCoV-19/Gambia/3676/2020|EPI ISL 560996|B.1.5|Gambia|2020-07-30	0.0003155244	Africa
Africa|hCoV-19/DRC/11572/2020|EPI ISL 527565|B.1.214|Democratic Republic of the Congo|2020-05-25	Africa|hCoV-19/Gambia/3676/2020|EPI ISL 560996|B.1.5|Gambia|2020-07-30	0.0002077327	Africa
Africa|hCoV-19/DRC/11576/2020|EPI ISL 527517|B.1|Democratic Republic of the Congo|2020-05-25	Africa|hCoV-19/Gambia/3676/2020|EPI ISL 560996|B.1.5|Gambia|2020-07-30	0.0002115596	Africa
Africa|hCoV-19/DRC/11583/2020|EPI ISL 527542|B.1|Democratic Republic of the Congo|2020-05-25	Africa|hCoV-19/Gambia/3676/2020|EPI ISL 560996|B.1.5|Gambia|2020-07-30	0.0002494839	Africa
Africa|hCoV-19/DRC/11616/2020|EPI ISL 527519|B.1|Democratic Republic of the Congo|2020-05-25	Africa|hCoV-19/Gambia/3676/2020|EPI ISL 560996|B.1.5|Gambia|2020-07-30	0.0002108241	Africa
Africa|hCoV-19/DRC/11623/2020|EPI ISL 527566|B.1.5|Democratic Republic of the Congo|2020-05-25	Africa|hCoV-19/Gambia/3676/2020|EPI ISL 560996|B.1.5|Gambia|2020-07-30	0.0002080436	Africa
Africa|hCoV-19/DRC/11624/2020|EPI ISL 527567|B.1.149|Democratic Republic of the Congo|2020-05-25	Africa|hCoV-19/Gambia/3676/2020|EPI ISL 560996|B.1.5|Gambia|2020-07-30	0.0002079559	Africa
Africa|hCoV-19/DRC/11631/2020|EPI ISL 527568|B.1.149|Democratic Republic of the Congo|2020-05-25	Africa|hCoV-19/Gambia/3676/2020|EPI ISL 560996|B.1.5|Gambia|2020-07-30	0.0002080353	Africa
Africa|hCoV-19/DRC/11632/2020|EPI ISL 527493|B.1|Democratic Republic of the Congo|2020-05-25	Africa|hCoV-19/Gambia/3676/2020|EPI ISL 560996|B.1.5|Gambia|2020-07-30	0.0002428273	Africa
Africa|hCoV-19/DRC/11635/2020|EPI ISL 527540|B.1.214|Democratic Republic of the Congo|2020-05-25	Africa|hCoV-19/Gambia/3676/2020|EPI ISL 560996|B.1.5|Gambia|2020-07-30	0.0002473081	Africa
Africa|hCoV-19/DRC/11640/2020|EPI ISL 527535|B.1.178|Democratic Republic of the Congo|2020-05-25	Africa|hCoV-19/Gambia/3676/2020|EPI ISL 560996|B.1.5|Gambia|2020-07-30	0.0003154016	Africa
Africa|hCoV-19/DRC/11643/2020|EPI ISL 527520|B.1.5|Democratic Republic of the Congo|2020-05-25	Africa|hCoV-19/Gambia/3676/2020|EPI ISL 560996|B.1.5|Gambia|2020-07-30	0.0001750233	Africa
Africa|hCoV-19/DRC/11648/2020|EPI ISL 527569|B.1.6|Democratic Republic of the Congo|2020-05-25	Africa|hCoV-19/Gambia/3676/2020|EPI ISL 560996|B.1.5|Gambia|2020-07-30	0.0002417407	Africa
Africa|hCoV-19/DRC/11652/2020|EPI ISL 527570|B.1.149|Democratic Republic of the Congo|2020-05-25	Africa|hCoV-19/Gambia/3676/2020|EPI ISL 560996|B.1.5|Gambia|2020-07-30	0.0002078832	Africa
Africa|hCoV-19/DRC/11653/2020|EPI ISL 527533|B.1.84|Democratic Republic of the Congo|2020-05-25	Africa|hCoV-19/Gambia/3676/2020|EPI ISL 560996|B.1.5|Gambia|2020-07-30	0.0001762633	Africa
Africa|hCoV-19/DRC/11676/2020|EPI ISL 527531|B.1|Democratic Republic of the Congo|2020-05-26	Africa|hCoV-19/Gambia/3676/2020|EPI ISL 560996|B.1.5|Gambia|2020-07-30	0.0003891891	Africa
Africa|hCoV-19/DRC/11677/2020|EPI ISL 527515|B.1.214|Democratic Republic of the Congo|2020-05-26	Africa|hCoV-19/Gambia/3676/2020|EPI ISL 560996|B.1.5|Gambia|2020-07-30	0.0003170813	Africa
Africa|hCoV-19/DRC/11732/2020|EPI ISL 527536|B.1.214|Democratic Republic of the Congo|2020-05-26	Africa|hCoV-19/Gambia/3676/2020|EPI ISL 560996|B.1.5|Gambia|2020-07-30	0.0001757535	Africa
Africa|hCoV-19/DRC/11733/2020|EPI ISL 527571|B.1.149|Democratic Republic of the Congo|2020-05-26	Africa|hCoV-19/Gambia/3676/2020|EPI ISL 560996|B.1.5|Gambia|2020-07-30	0.0002067994	Africa
Africa|hCoV-19/DRC/11806/2020|EPI ISL 527572|B.1.214|Democratic Republic of the Congo|2020-05-26	Africa|hCoV-19/Gambia/3676/2020|EPI ISL 560996|B.1.5|Gambia|2020-07-30	0.0003118454	Africa
Africa|hCoV-19/DRC/1234/2020|EPI ISL 429258|B.1.5|Democratic Republic of the Congo|2020-04-06	Africa|hCoV-19/Gambia/3676/2020|EPI ISL 560996|B.1.5|Gambia|2020-07-30	0.0001079149	Africa
Africa|hCoV-19/DRC/1249/2020|EPI ISL 429259|B.1.5|Democratic Republic of the Congo|2020-04-06	Africa|hCoV-19/Gambia/3676/2020|EPI ISL 560996|B.1.5|Gambia|2020-07-30	0.0001038513	Africa
Africa|hCoV-19/DRC/1319/2020|EPI ISL 431011|B.1.128|Democratic Republic of the Congo|2020-04-07	Africa|hCoV-19/Gambia/3676/2020|EPI ISL 560996|B.1.5|Gambia|2020-07-30	0.0002074835	Africa
Africa|hCoV-19/DRC/1324/2020|EPI ISL 435033|B.1.128|Democratic Republic of the Congo|2020-04-07	Africa|hCoV-19/Gambia/3676/2020|EPI ISL 560996|B.1.5|Gambia|2020-07-30	0.0002071041	Africa
Africa|hCoV-19/DRC/1326/2020|EPI ISL 435116|B.1|Democratic Republic of the Congo|2020-04-07	Africa|hCoV-19/Gambia/3676/2020|EPI ISL 560996|B.1.5|Gambia|2020-07-30	0.0001759920	Africa
Africa|hCoV-19/DRC/1375/2020|EPI ISL 435117|B.1.1.1|Democratic Republic of the Congo|2020-04-07	Africa|hCoV-19/Gambia/3676/2020|EPI ISL 560996|B.1.5|Gambia|2020-07-30	0.0003509235	Africa
Africa|hCoV-19/DRC/1376/2020|EPI ISL 431012|B.1.1.1|Democratic Republic of the Congo|2020-04-07	Africa|hCoV-19/Gambia/3676/2020|EPI ISL 560996|B.1.5|Gambia|2020-07-30	0.0003130818	Africa
Africa|hCoV-19/DRC/1377/2020|EPI ISL 434678|B.1.1.1|Democratic Republic of the Congo|2020-04-07	Africa|hCoV-19/Gambia/3676/2020|EPI ISL 560996|B.1.5|Gambia|2020-07-30	0.0002759160	Africa
Africa|hCoV-19/DRC/1378/2020|EPI ISL 435118|B.1.1.1|Democratic Republic of the Congo|2020-04-07	Africa|hCoV-19/Gambia/3676/2020|EPI ISL 560996|B.1.5|Gambia|2020-07-30	0.0003121201	Africa
Africa|hCoV-19/DRC/1382/2020|EPI ISL 435113|B.1.1.1|Democratic Republic of the Congo|2020-04-07	Africa|hCoV-19/Gambia/3676/2020|EPI ISL 560996|B.1.5|Gambia|2020-07-30	0.0003158501	Africa
Africa|hCoV-19/DRC/1397/2020|EPI ISL 434679|B.1.1.1|Democratic Republic of the Congo|2020-04-07	Africa|hCoV-19/Gambia/3676/2020|EPI ISL 560996|B.1.5|Gambia|2020-07-30	0.0003131580	Africa
Africa|hCoV-19/DRC/1398/2020|EPI ISL 435114|B.1.1.1|Democratic Republic of the Congo|2020-04-07	Africa|hCoV-19/Gambia/3676/2020|EPI ISL 560996|B.1.5|Gambia|2020-07-30	0.0002757638	Africa
Africa|hCoV-19/DRC/1422/2020|EPI ISL 434680|B.1.149|Democratic Republic of the Congo|2020-04-08	Africa|hCoV-19/Gambia/3676/2020|EPI ISL 560996|B.1.5|Gambia|2020-07-30	0.0002099801	Africa
Africa|hCoV-19/DRC/1423/2020|EPI ISL 434710|B.1.149|Democratic Republic of the Congo|2020-04-08	Africa|hCoV-19/Gambia/3676/2020|EPI ISL 560996|B.1.5|Gambia|2020-07-30	0.0001723368	Africa
Africa|hCoV-19/DRC/1486/2020|EPI ISL 434711|B.1|Democratic Republic of the Congo|2020-04-08	Africa|hCoV-19/Gambia/3676/2020|EPI ISL 560996|B.1.5|Gambia|2020-07-30	0.0001409743	Africa
Africa|hCoV-19/DRC/1516/2020|EPI ISL 435032|B.1.5|Democratic Republic of the Congo|2020-04-09	Africa|hCoV-19/Gambia/3676/2020|EPI ISL 560996|B.1.5|Gambia|2020-07-30	0.0001033932	Africa
Africa|hCoV-19/DRC/1565/2020|EPI ISL 434681|B.1|Democratic Republic of the Congo|2020-04-09	Africa|hCoV-19/Gambia/3676/2020|EPI ISL 560996|B.1.5|Gambia|2020-07-30	0.0001394817	Africa
Africa|hCoV-19/DRC/158/2020|EPI ISL 417950|B.40|Democratic Republic of the Congo|2020-03-20	Africa|hCoV-19/Gambia/3676/2020|EPI ISL 560996|B.1.5|Gambia|2020-07-30	0.0004482118	Africa
Africa|hCoV-19/DRC/1715/2020|EPI ISL 435156|B.1.84|Democratic Republic of the Congo|2020-04-10	Africa|hCoV-19/Gambia/3676/2020|EPI ISL 560996|B.1.5|Gambia|2020-07-30	0.0001726690	Africa
Africa|hCoV-19/DRC/1767/2020|EPI ISL 435157|B.1.5|Democratic Republic of the Congo|2020-04-10	Africa|hCoV-19/Gambia/3676/2020|EPI ISL 560996|B.1.5|Gambia|2020-07-30	0.0001062816	Africa
Africa|hCoV-19/DRC/1779/2020|EPI ISL 435158|C.14|Democratic Republic of the Congo|2020-04-10	Africa|hCoV-19/Gambia/3676/2020|EPI ISL 560996|B.1.5|Gambia|2020-07-30	0.0003864114	Africa
Africa|hCoV-19/DRC/191/2020|EPI ISL 417955|B.1.128|Democratic Republic of the Congo|2020-03-21	Africa|hCoV-19/Gambia/3676/2020|EPI ISL 560996|B.1.5|Gambia|2020-07-30	0.0002069712	Africa
Africa|hCoV-19/DRC/1952/2020|EPI ISL 435159|B.1.5|Democratic Republic of the Congo|2020-04-11	Africa|hCoV-19/Gambia/3676/2020|EPI ISL 560996|B.1.5|Gambia|2020-07-30	0.0001048602	Africa
Africa|hCoV-19/DRC/1982/2020|EPI ISL 435160|B.1|Democratic Republic of the Congo|2020-04-12	Africa|hCoV-19/Gambia/3676/2020|EPI ISL 560996|B.1.5|Gambia|2020-07-30	0.0001394024	Africa
Africa|hCoV-19/DRC/2047/2020|EPI ISL 435161|B.1.1.1|Democratic Republic of the Congo|2020-04-12	Africa|hCoV-19/Gambia/3676/2020|EPI ISL 560996|B.1.5|Gambia|2020-07-30	0.0002787321	Africa
Africa|hCoV-19/DRC/2063/2020|EPI ISL 435162|B.1|Democratic Republic of the Congo|2020-04-12	Africa|hCoV-19/Gambia/3676/2020|EPI ISL 560996|B.1.5|Gambia|2020-07-30	0.0001045194	Africa
Africa|hCoV-19/DRC/2120/2020|EPI ISL 435163|B.1.149|Democratic Republic of the Congo|2020-04-12	Africa|hCoV-19/Gambia/3676/2020|EPI ISL 560996|B.1.5|Gambia|2020-07-30	0.0001725629	Africa
Africa|hCoV-19/DRC/2121/2020|EPI ISL 435164|B.1.149|Democratic Republic of the Congo|2020-04-12	Africa|hCoV-19/Gambia/3676/2020|EPI ISL 560996|B.1.5|Gambia|2020-07-30	0.0001739191	Africa
Africa|hCoV-19/DRC/2122/2020|EPI ISL 435165|B.1.149|Democratic Republic of the Congo|2020-04-13	Africa|hCoV-19/Gambia/3676/2020|EPI ISL 560996|B.1.5|Gambia|2020-07-30	0.0002474995	Africa
Africa|hCoV-19/DRC/2125/2020|EPI ISL 435166|B.1.149|Democratic Republic of the Congo|2020-04-13	Africa|hCoV-19/Gambia/3676/2020|EPI ISL 560996|B.1.5|Gambia|2020-07-30	0.0001758145	Africa
Africa|hCoV-19/DRC/2128/2020|EPI ISL 435167|B.1|Democratic Republic of the Congo|2020-04-13	Africa|hCoV-19/Gambia/3676/2020|EPI ISL 560996|B.1.5|Gambia|2020-07-30	0.0001067086	Africa
Africa|hCoV-19/DRC/2133/2020|EPI ISL 435168|B.1.128|Democratic Republic of the Congo|2020-04-13	Africa|hCoV-19/Gambia/3676/2020|EPI ISL 560996|B.1.5|Gambia|2020-07-30	0.0002117793	Africa
Africa|hCoV-19/DRC/214/2020|EPI ISL 420030|B.1.6|Democratic Republic of the Congo|2020-03-21	Africa|hCoV-19/Gambia/3676/2020|EPI ISL 560996|B.1.5|Gambia|2020-07-30	0.0001037747	Africa
Africa|hCoV-19/DRC/215/2020|EPI ISL 420031|B.1.1.1|Democratic Republic of the Congo|2020-03-21	Africa|hCoV-19/Gambia/3676/2020|EPI ISL 560996|B.1.5|Gambia|2020-07-30	0.0003138613	Africa
Africa|hCoV-19/DRC/2169/2020|EPI ISL 436194|B.1.5|Democratic Republic of the Congo|2020-04-13	Africa|hCoV-19/Gambia/3676/2020|EPI ISL 560996|B.1.5|Gambia|2020-07-30	0.0001412166	Africa
Africa|hCoV-19/DRC/2299/2020|EPI ISL 436412|B.1.5|Democratic Republic of the Congo|2020-04-14	Africa|hCoV-19/Gambia/3676/2020|EPI ISL 560996|B.1.5|Gambia|2020-07-30	0.0001723409	Africa
Africa|hCoV-19/DRC/236/2020|EPI ISL 420032|B.1.128|Democratic Republic of the Congo|2020-03-22	Africa|hCoV-19/Gambia/3676/2020|EPI ISL 560996|B.1.5|Gambia|2020-07-30	0.0002073811	Africa
Africa|hCoV-19/DRC/2363/2020|EPI ISL 437194|B.1.84|Democratic Republic of the Congo|2020-04-14	Africa|hCoV-19/Gambia/3676/2020|EPI ISL 560996|B.1.5|Gambia|2020-07-30	0.0001378577	Africa
Africa|hCoV-19/DRC/2384/2020|EPI ISL 437196|B.1.149|Democratic Republic of the Congo|2020-04-14	Africa|hCoV-19/Gambia/3676/2020|EPI ISL 560996|B.1.5|Gambia|2020-07-30	0.0001741917	Africa
Africa|hCoV-19/DRC/241/2020|EPI ISL 420033|B.1.1.75|Democratic Republic of the Congo|2020-03-22	Africa|hCoV-19/Gambia/3676/2020|EPI ISL 560996|B.1.5|Gambia|2020-07-30	0.0002419855	Africa
Africa|hCoV-19/DRC/243/2020|EPI ISL 420034|B.1|Democratic Republic of the Congo|2020-03-22	Africa|hCoV-19/Gambia/3676/2020|EPI ISL 560996|B.1.5|Gambia|2020-07-30	0.0001405844	Africa
Africa|hCoV-19/DRC/248/2020|EPI ISL 420035|B.1.5|Democratic Republic of the Congo|2020-03-22	Africa|hCoV-19/Gambia/3676/2020|EPI ISL 560996|B.1.5|Gambia|2020-07-30	0.0000691196	Africa
Africa|hCoV-19/DRC/2496/2020|EPI ISL 437337|B.1.149|Democratic Republic of the Congo|2020-04-15	Africa|hCoV-19/Gambia/3676/2020|EPI ISL 560996|B.1.5|Gambia|2020-07-30	0.0002068085	Africa
Africa|hCoV-19/DRC/2529/2020|EPI ISL 437338|B.1.178|Democratic Republic of the Congo|2020-04-15	Africa|hCoV-19/Gambia/3676/2020|EPI ISL 560996|B.1.5|Gambia|2020-07-30	0.0001723369	Africa
Africa|hCoV-19/DRC/253/2020|EPI ISL 420838|B.1.5|Democratic Republic of the Congo|2020-03-22	Africa|hCoV-19/Gambia/3676/2020|EPI ISL 560996|B.1.5|Gambia|2020-07-30	0.0000690600	Africa
Africa|hCoV-19/DRC/2536/2020|EPI ISL 437339|B.1|Democratic Republic of the Congo|2020-04-15	Africa|hCoV-19/Gambia/3676/2020|EPI ISL 560996|B.1.5|Gambia|2020-07-30	0.0001723369	Africa
Africa|hCoV-19/DRC/254/2020|EPI ISL 420839|B.1|Democratic Republic of the Congo|2020-03-22	Africa|hCoV-19/Gambia/3676/2020|EPI ISL 560996|B.1.5|Gambia|2020-07-30	0.0001386310	Africa
Africa|hCoV-19/DRC/2563/2020|EPI ISL 437340|B.1.9|Democratic Republic of the Congo|2020-04-15	Africa|hCoV-19/Gambia/3676/2020|EPI ISL 560996|B.1.5|Gambia|2020-07-30	0.0003791881	Africa
Africa|hCoV-19/DRC/2580/2020|EPI ISL 437341|B.1.5|Democratic Republic of the Congo|2020-04-15	Africa|hCoV-19/Gambia/3676/2020|EPI ISL 560996|B.1.5|Gambia|2020-07-30	0.0001034064	Africa
Africa|hCoV-19/DRC/2644/2020|EPI ISL 437342|B.1.84|Democratic Republic of the Congo|2020-04-15	Africa|hCoV-19/Gambia/3676/2020|EPI ISL 560996|B.1.5|Gambia|2020-07-30	0.0002087297	Africa
Africa|hCoV-19/DRC/2670/2020|EPI ISL 437343|B.1.9|Democratic Republic of the Congo|2020-04-15	Africa|hCoV-19/Gambia/3676/2020|EPI ISL 560996|B.1.5|Gambia|2020-07-30	0.0004136964	Africa
Africa|hCoV-19/DRC/2727/2020|EPI ISL 437344|B.1|Democratic Republic of the Congo|2020-04-16	Africa|hCoV-19/Gambia/3676/2020|EPI ISL 560996|B.1.5|Gambia|2020-07-30	0.0001051568	Africa
Africa|hCoV-19/DRC/2728/2020|EPI ISL 437345|B.1.84|Democratic Republic of the Congo|2020-04-16	Africa|hCoV-19/Gambia/3676/2020|EPI ISL 560996|B.1.5|Gambia|2020-07-30	0.0001740487	Africa
Africa|hCoV-19/DRC/2813/2020|EPI ISL 437346|C.14|Democratic Republic of the Congo|2020-04-16	Africa|hCoV-19/Gambia/3676/2020|EPI ISL 560996|B.1.5|Gambia|2020-07-30	0.0004137169	Africa
Africa|hCoV-19/DRC/2819/2020|EPI ISL 437347|B.1|Democratic Republic of the Congo|2020-04-16	Africa|hCoV-19/Gambia/3676/2020|EPI ISL 560996|B.1.5|Gambia|2020-07-30	0.0002086979	Africa
Africa|hCoV-19/DRC/2827/2020|EPI ISL 437348|B.1|Democratic Republic of the Congo|2020-04-16	Africa|hCoV-19/Gambia/3676/2020|EPI ISL 560996|B.1.5|Gambia|2020-07-30	0.0001033886	Africa
Africa|hCoV-19/DRC/2855/2020|EPI ISL 437350|B.1|Democratic Republic of the Congo|2020-04-16	Africa|hCoV-19/Gambia/3676/2020|EPI ISL 560996|B.1.5|Gambia|2020-07-30	0.0001378667	Africa
Africa|hCoV-19/DRC/2864/2020|EPI ISL 437351|B.1|Democratic Republic of the Congo|2020-04-16	Africa|hCoV-19/Gambia/3676/2020|EPI ISL 560996|B.1.5|Gambia|2020-07-30	0.0001381080	Africa
Africa|hCoV-19/DRC/2904/2020|EPI ISL 437352|B.1|Democratic Republic of the Congo|2020-04-17	Africa|hCoV-19/Gambia/3676/2020|EPI ISL 560996|B.1.5|Gambia|2020-07-30	0.0001378667	Africa
Africa|hCoV-19/DRC/2938/2020|EPI ISL 437353|B.1.275|Democratic Republic of the Congo|2020-04-17	Africa|hCoV-19/Gambia/3676/2020|EPI ISL 560996|B.1.5|Gambia|2020-07-30	0.0003158899	Africa
Africa|hCoV-19/DRC/2939/2020|EPI ISL 437354|B.1|Democratic Republic of the Congo|2020-04-17	Africa|hCoV-19/Gambia/3676/2020|EPI ISL 560996|B.1.5|Gambia|2020-07-30	0.0002412825	Africa
Africa|hCoV-19/DRC/2942/2020|EPI ISL 437355|B.1|Democratic Republic of the Congo|2020-04-17	Africa|hCoV-19/Gambia/3676/2020|EPI ISL 560996|B.1.5|Gambia|2020-07-30	0.0002443578	Africa
Africa|hCoV-19/DRC/299/2020|EPI ISL 420840|B.4|Democratic Republic of the Congo|2020-03-20	Africa|hCoV-19/Gambia/3676/2020|EPI ISL 560996|B.1.5|Gambia|2020-07-30	0.0005914874	Africa
Africa|hCoV-19/DRC/300/2020|EPI ISL 420841|A|Democratic Republic of the Congo|2020-03-22	Africa|hCoV-19/Gambia/3676/2020|EPI ISL 560996|B.1.5|Gambia|2020-07-30	0.0003794880	Africa
Africa|hCoV-19/DRC/3041/2020|EPI ISL 437356|B.1|Democratic Republic of the Congo|2020-04-18	Africa|hCoV-19/Gambia/3676/2020|EPI ISL 560996|B.1.5|Gambia|2020-07-30	0.0002067993	Africa
Africa|hCoV-19/DRC/307/2020|EPI ISL 420842|B.1.9|Democratic Republic of the Congo|2020-03	Africa|hCoV-19/Gambia/3676/2020|EPI ISL 560996|B.1.5|Gambia|2020-07-30	0.0002113832	Africa
Africa|hCoV-19/DRC/3070/2020|EPI ISL 437357|B.1.214|Democratic Republic of the Congo|2020-04-18	Africa|hCoV-19/Gambia/3676/2020|EPI ISL 560996|B.1.5|Gambia|2020-07-30	0.0002412717	Africa
Africa|hCoV-19/DRC/3089/2020|EPI ISL 437358|B.1.84|Democratic Republic of the Congo|2020-04-19	Africa|hCoV-19/Gambia/3676/2020|EPI ISL 560996|B.1.5|Gambia|2020-07-30	0.0001723256	Africa
Africa|hCoV-19/DRC/3440/2020|EPI ISL 447597|B.1.84|Democratic Republic of the Congo|2020-04-22	Africa|hCoV-19/Gambia/3676/2020|EPI ISL 560996|B.1.5|Gambia|2020-07-30	0.0001730053	Africa
Africa|hCoV-19/DRC/3451/2020|EPI ISL 447598|B.1.178|Democratic Republic of the Congo|2020-04-22	Africa|hCoV-19/Gambia/3676/2020|EPI ISL 560996|B.1.5|Gambia|2020-07-30	0.0002077802	Africa
Africa|hCoV-19/DRC/3453/2020|EPI ISL 447599|B.1.84|Democratic Republic of the Congo|2020-04-22	Africa|hCoV-19/Gambia/3676/2020|EPI ISL 560996|B.1.5|Gambia|2020-07-30	0.0001731131	Africa
Africa|hCoV-19/DRC/3481/2020|EPI ISL 447600|B.1|Democratic Republic of the Congo|2020-04-22	Africa|hCoV-19/Gambia/3676/2020|EPI ISL 560996|B.1.5|Gambia|2020-07-30	0.0001051630	Africa
Africa|hCoV-19/DRC/3482/2020|EPI ISL 447601|B.1|Democratic Republic of the Congo|2020-04-22	Africa|hCoV-19/Gambia/3676/2020|EPI ISL 560996|B.1.5|Gambia|2020-07-30	0.0001396686	Africa
Africa|hCoV-19/DRC/3483/2020|EPI ISL 447602|B.1|Democratic Republic of the Congo|2020-04-22	Africa|hCoV-19/Gambia/3676/2020|EPI ISL 560996|B.1.5|Gambia|2020-07-30	0.0001049974	Africa
Africa|hCoV-19/DRC/3490/2020|EPI ISL 447603|B.1|Democratic Republic of the Congo|2020-04-22	Africa|hCoV-19/Gambia/3676/2020|EPI ISL 560996|B.1.5|Gambia|2020-07-30	0.0001386877	Africa
Africa|hCoV-19/DRC/3504/2020|EPI ISL 447604|B.1.149|Democratic Republic of the Congo|2020-04-23	Africa|hCoV-19/Gambia/3676/2020|EPI ISL 560996|B.1.5|Gambia|2020-07-30	0.0001751207	Africa
Africa|hCoV-19/DRC/352/2020|EPI ISL 420850|B.1.5|Democratic Republic of the Congo|2020-03	Africa|hCoV-19/Gambia/3676/2020|EPI ISL 560996|B.1.5|Gambia|2020-07-30	0.0001385782	Africa
Africa|hCoV-19/DRC/353/2020|EPI ISL 420843|B.1.5|Democratic Republic of the Congo|2020-03	Africa|hCoV-19/Gambia/3676/2020|EPI ISL 560996|B.1.5|Gambia|2020-07-30	0.0000692896	Africa
Africa|hCoV-19/DRC/355/2020|EPI ISL 420844|B.1|Democratic Republic of the Congo|2020-03	Africa|hCoV-19/Gambia/3676/2020|EPI ISL 560996|B.1.5|Gambia|2020-07-30	0.0001036923	Africa
Africa|hCoV-19/DRC/3552/2020|EPI ISL 447605|B.1.84|Democratic Republic of the Congo|2020-04-23	Africa|hCoV-19/Gambia/3676/2020|EPI ISL 560996|B.1.5|Gambia|2020-07-30	0.0001750136	Africa
Africa|hCoV-19/DRC/3595/2020|EPI ISL 447606|B.1.5|Democratic Republic of the Congo|2020-04-23	Africa|hCoV-19/Gambia/3676/2020|EPI ISL 560996|B.1.5|Gambia|2020-07-30	0.0001381318	Africa
Africa|hCoV-19/DRC/3632/2020|EPI ISL 447607|B.1.5|Democratic Republic of the Congo|2020-04-23	Africa|hCoV-19/Gambia/3676/2020|EPI ISL 560996|B.1.5|Gambia|2020-07-30	0.0001385801	Africa
Africa|hCoV-19/DRC/3633/2020|EPI ISL 447230|B.1.5|Democratic Republic of the Congo|2020-04-23	Africa|hCoV-19/Gambia/3676/2020|EPI ISL 560996|B.1.5|Gambia|2020-07-30	0.0001399178	Africa
Africa|hCoV-19/DRC/3653/2020|EPI ISL 447231|B.1.128|Democratic Republic of the Congo|2020-04-23	Africa|hCoV-19/Gambia/3676/2020|EPI ISL 560996|B.1.5|Gambia|2020-07-30	0.0002771958	Africa
Africa|hCoV-19/DRC/3659/2020|EPI ISL 447232|B.1.128|Democratic Republic of the Congo|2020-04-23	Africa|hCoV-19/Gambia/3676/2020|EPI ISL 560996|B.1.5|Gambia|2020-07-30	0.0002774553	Africa
Africa|hCoV-19/DRC/3661/2020|EPI ISL 447233|B.1.128|Democratic Republic of the Congo|2020-04-23	Africa|hCoV-19/Gambia/3676/2020|EPI ISL 560996|B.1.5|Gambia|2020-07-30	0.0002773976	Africa
Africa|hCoV-19/DRC/3662/2020|EPI ISL 447234|B.1.128|Democratic Republic of the Congo|2020-04-23	Africa|hCoV-19/Gambia/3676/2020|EPI ISL 560996|B.1.5|Gambia|2020-07-30	0.0002771958	Africa
Africa|hCoV-19/DRC/3664/2020|EPI ISL 447235|B.1.128|Democratic Republic of the Congo|2020-04-23	Africa|hCoV-19/Gambia/3676/2020|EPI ISL 560996|B.1.5|Gambia|2020-07-30	0.0002772343	Africa
Africa|hCoV-19/DRC/3683/2020|EPI ISL 447236|B.1.5|Democratic Republic of the Congo|2020-04-24	Africa|hCoV-19/Gambia/3676/2020|EPI ISL 560996|B.1.5|Gambia|2020-07-30	0.0001732324	Africa
Africa|hCoV-19/DRC/3688/2020|EPI ISL 447237|B.1.128|Democratic Republic of the Congo|2020-04-24	Africa|hCoV-19/Gambia/3676/2020|EPI ISL 560996|B.1.5|Gambia|2020-07-30	0.0002763057	Africa
Africa|hCoV-19/DRC/376/2020|EPI ISL 420851|B.1.6|Democratic Republic of the Congo|2020-03-25	Africa|hCoV-19/Gambia/3676/2020|EPI ISL 560996|B.1.5|Gambia|2020-07-30	0.0001727441	Africa
Africa|hCoV-19/DRC/3764/2020|EPI ISL 447238|B.1.84|Democratic Republic of the Congo|2020-04-24	Africa|hCoV-19/Gambia/3676/2020|EPI ISL 560996|B.1.5|Gambia|2020-07-30	0.0002075870	Africa
Africa|hCoV-19/DRC/3768/2020|EPI ISL 447239|B.1.84|Democratic Republic of the Congo|2020-04-24	Africa|hCoV-19/Gambia/3676/2020|EPI ISL 560996|B.1.5|Gambia|2020-07-30	0.0001731208	Africa
Africa|hCoV-19/DRC/3778/2020|EPI ISL 447240|B.1.128|Democratic Republic of the Congo|2020-04-24	Africa|hCoV-19/Gambia/3676/2020|EPI ISL 560996|B.1.5|Gambia|2020-07-30	0.0002757629	Africa
Africa|hCoV-19/DRC/3787/2020|EPI ISL 447241|B.1|Democratic Republic of the Congo|2020-04-24	Africa|hCoV-19/Gambia/3676/2020|EPI ISL 560996|B.1.5|Gambia|2020-07-30	0.0001399633	Africa
Africa|hCoV-19/DRC/3791/2020|EPI ISL 447242|B.1|Democratic Republic of the Congo|2020-04-24	Africa|hCoV-19/Gambia/3676/2020|EPI ISL 560996|B.1.5|Gambia|2020-07-30	0.0001761535	Africa
Africa|hCoV-19/DRC/3803/2020|EPI ISL 447243|B.1|Democratic Republic of the Congo|2020-04-24	Africa|hCoV-19/Gambia/3676/2020|EPI ISL 560996|B.1.5|Gambia|2020-07-30	0.0001049057	Africa
Africa|hCoV-19/DRC/3806/2020|EPI ISL 447244|B.1|Democratic Republic of the Congo|2020-04-24	Africa|hCoV-19/Gambia/3676/2020|EPI ISL 560996|B.1.5|Gambia|2020-07-30	0.0001049350	Africa
Africa|hCoV-19/DRC/3827/2020|EPI ISL 447245|B.1|Democratic Republic of the Congo|2020-04-24	Africa|hCoV-19/Gambia/3676/2020|EPI ISL 560996|B.1.5|Gambia|2020-07-30	0.0002425353	Africa
Africa|hCoV-19/DRC/3829/2020|EPI ISL 447246|B.1|Democratic Republic of the Congo|2020-04-24	Africa|hCoV-19/Gambia/3676/2020|EPI ISL 560996|B.1.5|Gambia|2020-07-30	0.0002080778	Africa
Africa|hCoV-19/DRC/3834/2020|EPI ISL 447247|A|Democratic Republic of the Congo|2020-04-25	Africa|hCoV-19/Gambia/3676/2020|EPI ISL 560996|B.1.5|Gambia|2020-07-30	0.0004533710	Africa
Africa|hCoV-19/DRC/3837/2020|EPI ISL 447248|B.1.128|Democratic Republic of the Congo|2020-04-25	Africa|hCoV-19/Gambia/3676/2020|EPI ISL 560996|B.1.5|Gambia|2020-07-30	0.0002770518	Africa
Africa|hCoV-19/DRC/3841/2020|EPI ISL 447249|B.1.128|Democratic Republic of the Congo|2020-04-25	Africa|hCoV-19/Gambia/3676/2020|EPI ISL 560996|B.1.5|Gambia|2020-07-30	0.0003109609	Africa
Africa|hCoV-19/DRC/3842/2020|EPI ISL 471396|B.1.128|Democratic Republic of the Congo|2020-04-25	Africa|hCoV-19/Gambia/3676/2020|EPI ISL 560996|B.1.5|Gambia|2020-07-30	0.0003102535	Africa
Africa|hCoV-19/DRC/3846/2020|EPI ISL 471397|B.1.84|Democratic Republic of the Congo|2020-04-25	Africa|hCoV-19/Gambia/3676/2020|EPI ISL 560996|B.1.5|Gambia|2020-07-30	0.0002412767	Africa
Africa|hCoV-19/DRC/3937/2020|EPI ISL 471398|B.1|Democratic Republic of the Congo|2020-04-25	Africa|hCoV-19/Gambia/3676/2020|EPI ISL 560996|B.1.5|Gambia|2020-07-30	0.0002068043	Africa
Africa|hCoV-19/DRC/3941/2020|EPI ISL 471399|B.1.128|Democratic Republic of the Congo|2020-04-25	Africa|hCoV-19/Gambia/3676/2020|EPI ISL 560996|B.1.5|Gambia|2020-07-30	0.0002761502	Africa
Africa|hCoV-19/DRC/3947/2020|EPI ISL 471400|B.1.214|Democratic Republic of the Congo|2020-04-25	Africa|hCoV-19/Gambia/3676/2020|EPI ISL 560996|B.1.5|Gambia|2020-07-30	0.0003102332	Africa
Africa|hCoV-19/DRC/3949/2020|EPI ISL 471401|B.1.84|Democratic Republic of the Congo|2020-04-26	Africa|hCoV-19/Gambia/3676/2020|EPI ISL 560996|B.1.5|Gambia|2020-07-30	0.0001378577	Africa
Africa|hCoV-19/DRC/396/2020|EPI ISL 420852|B.1.6|Democratic Republic of the Congo|2020-03-26	Africa|hCoV-19/Gambia/3676/2020|EPI ISL 560996|B.1.5|Gambia|2020-07-30	0.0001381304	Africa
Africa|hCoV-19/DRC/397/2020|EPI ISL 420845|B.1.6|Democratic Republic of the Congo|2020-03-26	Africa|hCoV-19/Gambia/3676/2020|EPI ISL 560996|B.1.5|Gambia|2020-07-30	0.0001378781	Africa
Africa|hCoV-19/DRC/400/2020|EPI ISL 420846|B.1.5|Democratic Republic of the Congo|2020-03	Africa|hCoV-19/Gambia/3676/2020|EPI ISL 560996|B.1.5|Gambia|2020-07-30	0.0001036816	Africa
Africa|hCoV-19/DRC/4012/2020|EPI ISL 471402|B.1|Democratic Republic of the Congo|2020-04-26	Africa|hCoV-19/Gambia/3676/2020|EPI ISL 560996|B.1.5|Gambia|2020-07-30	0.0002757628	Africa
Africa|hCoV-19/DRC/402/2020|EPI ISL 420853|B.1|Democratic Republic of the Congo|2020-03-26	Africa|hCoV-19/Gambia/3676/2020|EPI ISL 560996|B.1.5|Gambia|2020-07-30	0.0001435111	Africa
Africa|hCoV-19/DRC/4020/2020|EPI ISL 471403|B.1.5|Democratic Republic of the Congo|2020-04-26	Africa|hCoV-19/Gambia/3676/2020|EPI ISL 560996|B.1.5|Gambia|2020-07-30	0.0002068131	Africa
Africa|hCoV-19/DRC/4026/2020|EPI ISL 471404|B.1.84|Democratic Republic of the Congo|2020-04-27	Africa|hCoV-19/Gambia/3676/2020|EPI ISL 560996|B.1.5|Gambia|2020-07-30	0.0001723334	Africa
Africa|hCoV-19/DRC/4060/2020|EPI ISL 471405|B.1|Democratic Republic of the Congo|2020-04-27	Africa|hCoV-19/Gambia/3676/2020|EPI ISL 560996|B.1.5|Gambia|2020-07-30	0.0002067993	Africa
Africa|hCoV-19/DRC/4075/2020|EPI ISL 471406|B.1.214|Democratic Republic of the Congo|2020-04-27	Africa|hCoV-19/Gambia/3676/2020|EPI ISL 560996|B.1.5|Gambia|2020-07-30	0.0002757751	Africa
Africa|hCoV-19/DRC/4084/2020|EPI ISL 471407|B.1.214|Democratic Republic of the Congo|2020-04-27	Africa|hCoV-19/Gambia/3676/2020|EPI ISL 560996|B.1.5|Gambia|2020-07-30	0.0003102333	Africa
Africa|hCoV-19/DRC/4132/2020|EPI ISL 471408|B.1|Democratic Republic of the Congo|2020-04-27	Africa|hCoV-19/Gambia/3676/2020|EPI ISL 560996|B.1.5|Gambia|2020-07-30	0.0002412709	Africa
Africa|hCoV-19/DRC/4141/2020|EPI ISL 471409|B.1.128|Democratic Republic of the Congo|2020-04-27	Africa|hCoV-19/Gambia/3676/2020|EPI ISL 560996|B.1.5|Gambia|2020-07-30	0.0002757628	Africa
Africa|hCoV-19/DRC/4145/2020|EPI ISL 471410|B.1|Democratic Republic of the Congo|2020-04-27	Africa|hCoV-19/Gambia/3676/2020|EPI ISL 560996|B.1.5|Gambia|2020-07-30	0.0001723334	Africa
Africa|hCoV-19/DRC/4194/2020|EPI ISL 471414|B.1.5|Democratic Republic of the Congo|2020-04-28	Africa|hCoV-19/Gambia/3676/2020|EPI ISL 560996|B.1.5|Gambia|2020-07-30	0.0002067993	Africa
Africa|hCoV-19/DRC/4250/2020|EPI ISL 471415|B.1.1.1|Democratic Republic of the Congo|2020-04-28	Africa|hCoV-19/Gambia/3676/2020|EPI ISL 560996|B.1.5|Gambia|2020-07-30	0.0003792250	Africa
Africa|hCoV-19/DRC/4279/2020|EPI ISL 514114|B.1|Democratic Republic of the Congo|2020-04-28	Africa|hCoV-19/Gambia/3676/2020|EPI ISL 560996|B.1.5|Gambia|2020-07-30	0.0002078831	Africa
Africa|hCoV-19/DRC/4282/2020|EPI ISL 514103|B.1.128|Democratic Republic of the Congo|2020-04-08	Africa|hCoV-19/Gambia/3676/2020|EPI ISL 560996|B.1.5|Gambia|2020-07-30	0.0002425413	Africa
Africa|hCoV-19/DRC/4284/2020|EPI ISL 514115|B.1.128|Democratic Republic of the Congo|2020-04-28	Africa|hCoV-19/Gambia/3676/2020|EPI ISL 560996|B.1.5|Gambia|2020-07-30	0.0002425413	Africa
Africa|hCoV-19/DRC/431/2020|EPI ISL 420847|B.1.147|Democratic Republic of the Congo|2020-03-26	Africa|hCoV-19/Gambia/3676/2020|EPI ISL 560996|B.1.5|Gambia|2020-07-30	0.0001380718	Africa
Africa|hCoV-19/DRC/4418/2020|EPI ISL 496506|B.1.128|Democratic Republic of the Congo|2020-04-29	Africa|hCoV-19/Gambia/3676/2020|EPI ISL 560996|B.1.5|Gambia|2020-07-30	0.0002772055	Africa
Africa|hCoV-19/DRC/4422/2020|EPI ISL 496507|B.1.128|Democratic Republic of the Congo|2020-04-29	Africa|hCoV-19/Gambia/3676/2020|EPI ISL 560996|B.1.5|Gambia|2020-07-30	0.0002453460	Africa
Africa|hCoV-19/DRC/4427/2020|EPI ISL 496508|B.1.128|Democratic Republic of the Congo|2020-04-29	Africa|hCoV-19/Gambia/3676/2020|EPI ISL 560996|B.1.5|Gambia|2020-07-30	0.0002475054	Africa
Africa|hCoV-19/DRC/4429/2020|EPI ISL 513589|B.1.128|Democratic Republic of the Congo|2020-04-29	Africa|hCoV-19/Gambia/3676/2020|EPI ISL 560996|B.1.5|Gambia|2020-07-30	0.0002476017	Africa
Africa|hCoV-19/DRC/4430/2020|EPI ISL 496509|B.1.128|Democratic Republic of the Congo|2020-04-29	Africa|hCoV-19/Gambia/3676/2020|EPI ISL 560996|B.1.5|Gambia|2020-07-30	0.0002427681	Africa
Africa|hCoV-19/DRC/4437/2020|EPI ISL 513590|B.1.128|Democratic Republic of the Congo|2020-05-02	Africa|hCoV-19/Gambia/3676/2020|EPI ISL 560996|B.1.5|Gambia|2020-07-30	0.0002830294	Africa
Africa|hCoV-19/DRC/4442/2020|EPI ISL 496510|B.1.128|Democratic Republic of the Congo|2020-04-29	Africa|hCoV-19/Gambia/3676/2020|EPI ISL 560996|B.1.5|Gambia|2020-07-30	0.0002455093	Africa
Africa|hCoV-19/DRC/4444/2020|EPI ISL 514104|B.1.128|Democratic Republic of the Congo|2020-04-29	Africa|hCoV-19/Gambia/3676/2020|EPI ISL 560996|B.1.5|Gambia|2020-07-30	0.0002425411	Africa
Africa|hCoV-19/DRC/445/2020|EPI ISL 420848|B.1|Democratic Republic of the Congo|2020-03	Africa|hCoV-19/Gambia/3676/2020|EPI ISL 560996|B.1.5|Gambia|2020-07-30	0.0001067326	Africa
Africa|hCoV-19/DRC/4501/2020|EPI ISL 513591|B.1.5|Democratic Republic of the Congo|2020-05-30	Africa|hCoV-19/Gambia/3676/2020|EPI ISL 560996|B.1.5|Gambia|2020-07-30	0.0001415089	Africa
Africa|hCoV-19/DRC/4516/2020|EPI ISL 487192|B.1.1.275|Democratic Republic of the Congo|2020-04-28	Africa|hCoV-19/Gambia/3676/2020|EPI ISL 560996|B.1.5|Gambia|2020-07-30	0.0002073378	Africa
Africa|hCoV-19/DRC/4524/2020|EPI ISL 513597|A|Democratic Republic of the Congo|2020-04-30	Africa|hCoV-19/Gambia/3676/2020|EPI ISL 560996|B.1.5|Gambia|2020-07-30	0.0004524984	Africa
Africa|hCoV-19/DRC/4541/2020|EPI ISL 513598|B.1|Democratic Republic of the Congo|2020-04-30	Africa|hCoV-19/Gambia/3676/2020|EPI ISL 560996|B.1.5|Gambia|2020-07-30	0.0002068270	Africa
Africa|hCoV-19/DRC/4551/2020|EPI ISL 513599|B.1.178|Democratic Republic of the Congo|2020-04-30	Africa|hCoV-19/Gambia/3676/2020|EPI ISL 560996|B.1.5|Gambia|2020-07-30	0.0002786408	Africa
Africa|hCoV-19/DRC/4561/2020|EPI ISL 513600|B.1|Democratic Republic of the Congo|2020-04-30	Africa|hCoV-19/Gambia/3676/2020|EPI ISL 560996|B.1.5|Gambia|2020-07-30	0.0002067993	Africa
Africa|hCoV-19/DRC/4562/2020|EPI ISL 513601|B.1.214|Democratic Republic of the Congo|2020-04-30	Africa|hCoV-19/Gambia/3676/2020|EPI ISL 560996|B.1.5|Gambia|2020-07-30	0.0002068043	Africa
Africa|hCoV-19/DRC/4568/2020|EPI ISL 513602|B.1|Democratic Republic of the Congo|2020-04-30	Africa|hCoV-19/Gambia/3676/2020|EPI ISL 560996|B.1.5|Gambia|2020-07-30	0.0002090396	Africa
Africa|hCoV-19/DRC/4578/2020|EPI ISL 513603|B.1|Democratic Republic of the Congo|2020-04-30	Africa|hCoV-19/Gambia/3676/2020|EPI ISL 560996|B.1.5|Gambia|2020-07-30	0.0002454837	Africa
Africa|hCoV-19/DRC/4613/2020|EPI ISL 513604|B.1.214|Democratic Republic of the Congo|2020-04-30	Africa|hCoV-19/Gambia/3676/2020|EPI ISL 560996|B.1.5|Gambia|2020-07-30	0.0002434919	Africa
Africa|hCoV-19/DRC/4614/2020|EPI ISL 513605|B.1|Democratic Republic of the Congo|2020-04-30	Africa|hCoV-19/Gambia/3676/2020|EPI ISL 560996|B.1.5|Gambia|2020-07-30	0.0003447248	Africa
Africa|hCoV-19/DRC/4631/2020|EPI ISL 513606|B.1.5|Democratic Republic of the Congo|2020-04-30	Africa|hCoV-19/Gambia/3676/2020|EPI ISL 560996|B.1.5|Gambia|2020-07-30	0.0003447486	Africa
Africa|hCoV-19/DRC/4633/2020|EPI ISL 513607|B.1.128|Democratic Republic of the Congo|2020-04-30	Africa|hCoV-19/Gambia/3676/2020|EPI ISL 560996|B.1.5|Gambia|2020-07-30	0.0003102535	Africa
Africa|hCoV-19/DRC/4642/2020|EPI ISL 513608|B.1.128|Democratic Republic of the Congo|2020-04-30	Africa|hCoV-19/Gambia/3676/2020|EPI ISL 560996|B.1.5|Gambia|2020-07-30	0.0003102396	Africa
Africa|hCoV-19/DRC/4647/2020|EPI ISL 513609|B.1.128|Democratic Republic of the Congo|2020-04-30	Africa|hCoV-19/Gambia/3676/2020|EPI ISL 560996|B.1.5|Gambia|2020-07-30	0.0002757628	Africa
Africa|hCoV-19/DRC/4653/2020|EPI ISL 513610|B.1.128|Democratic Republic of the Congo|2020-04-30	Africa|hCoV-19/Gambia/3676/2020|EPI ISL 560996|B.1.5|Gambia|2020-07-30	0.0003102717	Africa
Africa|hCoV-19/DRC/4681/2020|EPI ISL 514116|B.1.128|Democratic Republic of the Congo|2020-04-30	Africa|hCoV-19/Gambia/3676/2020|EPI ISL 560996|B.1.5|Gambia|2020-07-30	0.0002451141	Africa
Africa|hCoV-19/DRC/4683/2020|EPI ISL 514105|B.1.5|Democratic Republic of the Congo|2020-04-30	Africa|hCoV-19/Gambia/3676/2020|EPI ISL 560996|B.1.5|Gambia|2020-07-30	0.0002796566	Africa
Africa|hCoV-19/DRC/4685/2020|EPI ISL 514106|B.1.128|Democratic Republic of the Congo|2020-04-30	Africa|hCoV-19/Gambia/3676/2020|EPI ISL 560996|B.1.5|Gambia|2020-07-30	0.0003115787	Africa
Africa|hCoV-19/DRC/4690/2020|EPI ISL 514117|B.1.128|Democratic Republic of the Congo|2020-04-30	Africa|hCoV-19/Gambia/3676/2020|EPI ISL 560996|B.1.5|Gambia|2020-07-30	0.0002773688	Africa
Africa|hCoV-19/DRC/4693/2020|EPI ISL 514118|B.1.128|Democratic Republic of the Congo|2020-04-30	Africa|hCoV-19/Gambia/3676/2020|EPI ISL 560996|B.1.5|Gambia|2020-07-30	0.0002767931	Africa
Africa|hCoV-19/DRC/4694/2020|EPI ISL 514107|B.1.128|Democratic Republic of the Congo|2020-04-30	Africa|hCoV-19/Gambia/3676/2020|EPI ISL 560996|B.1.5|Gambia|2020-07-30	0.0002801069	Africa
Africa|hCoV-19/DRC/4720/2020|EPI ISL 514108|B.1.84|Democratic Republic of the Congo|2020-05-01	Africa|hCoV-19/Gambia/3676/2020|EPI ISL 560996|B.1.5|Gambia|2020-07-30	0.0002080035	Africa
Africa|hCoV-19/DRC/4785/2020|EPI ISL 514119|B.1.84|Democratic Republic of the Congo|2020-05-01	Africa|hCoV-19/Gambia/3676/2020|EPI ISL 560996|B.1.5|Gambia|2020-07-30	0.0003460417	Africa
Africa|hCoV-19/DRC/5019/2020|EPI ISL 496511|B.1|Democratic Republic of the Congo|2020-05-02	Africa|hCoV-19/Gambia/3676/2020|EPI ISL 560996|B.1.5|Gambia|2020-07-30	0.0002508874	Africa
Africa|hCoV-19/DRC/5094/2020|EPI ISL 496491|B.1.84|Democratic Republic of the Congo|2020-05-02	Africa|hCoV-19/Gambia/3676/2020|EPI ISL 560996|B.1.5|Gambia|2020-07-30	0.0002101162	Africa
Africa|hCoV-19/DRC/5186/2020|EPI ISL 496512|B.1|Democratic Republic of the Congo|2020-05-03	Africa|hCoV-19/Gambia/3676/2020|EPI ISL 560996|B.1.5|Gambia|2020-07-30	0.0002452992	Africa
Africa|hCoV-19/DRC/5187/2020|EPI ISL 513619|B.1|Democratic Republic of the Congo|2020-05-03	Africa|hCoV-19/Gambia/3676/2020|EPI ISL 560996|B.1.5|Gambia|2020-07-30	0.0002444172	Africa
Africa|hCoV-19/DRC/5205/2020|EPI ISL 487365|B.1.1.275|Democratic Republic of the Congo|2020-05-01	Africa|hCoV-19/Gambia/3676/2020|EPI ISL 560996|B.1.5|Gambia|2020-07-30	0.0002439755	Africa
Africa|hCoV-19/DRC/521/2020|EPI ISL 420854|B.1.5|Democratic Republic of the Congo|2020-03-25	Africa|hCoV-19/Gambia/3676/2020|EPI ISL 560996|B.1.5|Gambia|2020-07-30	0.0000691579	Africa
Africa|hCoV-19/DRC/5210/2020|EPI ISL 487369|B.1.1.275|Democratic Republic of the Congo|2020-05-01	Africa|hCoV-19/Gambia/3676/2020|EPI ISL 560996|B.1.5|Gambia|2020-07-30	0.0002449889	Africa
Africa|hCoV-19/DRC/523/2020|EPI ISL 420849|B.1.1.1|Democratic Republic of the Congo|2020-03-28	Africa|hCoV-19/Gambia/3676/2020|EPI ISL 560996|B.1.5|Gambia|2020-07-30	0.0002765931	Africa
Africa|hCoV-19/DRC/5240/2020|EPI ISL 496492|B.1|Democratic Republic of the Congo|2020-05-03	Africa|hCoV-19/Gambia/3676/2020|EPI ISL 560996|B.1.5|Gambia|2020-07-30	0.0001386921	Africa
Africa|hCoV-19/DRC/5377/2020|EPI ISL 496513|B.1|Democratic Republic of the Congo|2020-05-04	Africa|hCoV-19/Gambia/3676/2020|EPI ISL 560996|B.1.5|Gambia|2020-07-30	0.0002080251	Africa
Africa|hCoV-19/DRC/5538/2020|EPI ISL 514120|B.1|Democratic Republic of the Congo|2020-05-05	Africa|hCoV-19/Gambia/3676/2020|EPI ISL 560996|B.1.5|Gambia|2020-07-30	0.0001765513	Africa
Africa|hCoV-19/DRC/5651/2020|EPI ISL 496493|B.1.1.1|Democratic Republic of the Congo|2020-05-06	Africa|hCoV-19/Gambia/3676/2020|EPI ISL 560996|B.1.5|Gambia|2020-07-30	0.0003184387	Africa
Africa|hCoV-19/DRC/5705/2020|EPI ISL 496494|B.1.84|Democratic Republic of the Congo|2020-05-06	Africa|hCoV-19/Gambia/3676/2020|EPI ISL 560996|B.1.5|Gambia|2020-07-30	0.0001786687	Africa
Africa|hCoV-19/DRC/5735/2020|EPI ISL 496495|B.1.214|Democratic Republic of the Congo|2020-05-06	Africa|hCoV-19/Gambia/3676/2020|EPI ISL 560996|B.1.5|Gambia|2020-07-30	0.0001779865	Africa
Africa|hCoV-19/DRC/5815/2020|EPI ISL 495629|B.1.214|Democratic Republic of the Congo|2020-05-06	Africa|hCoV-19/Gambia/3676/2020|EPI ISL 560996|B.1.5|Gambia|2020-07-30	0.0002476519	Africa
Africa|hCoV-19/DRC/5907/2020|EPI ISL 496496|B.1.84|Democratic Republic of the Congo|2020-05-07	Africa|hCoV-19/Gambia/3676/2020|EPI ISL 560996|B.1.5|Gambia|2020-07-30	0.0002857731	Africa
Africa|hCoV-19/DRC/5913/2020|EPI ISL 496497|B.1|Democratic Republic of the Congo|2020-05-07	Africa|hCoV-19/Gambia/3676/2020|EPI ISL 560996|B.1.5|Gambia|2020-07-30	0.0002802569	Africa
Africa|hCoV-19/DRC/5927/2020|EPI ISL 496498|B.1.9|Democratic Republic of the Congo|2020-05-07	Africa|hCoV-19/Gambia/3676/2020|EPI ISL 560996|B.1.5|Gambia|2020-07-30	0.0004555557	Africa
Africa|hCoV-19/DRC/5957/2020|EPI ISL 496499|B.1.5|Democratic Republic of the Congo|2020-05-07	Africa|hCoV-19/Gambia/3676/2020|EPI ISL 560996|B.1.5|Gambia|2020-07-30	0.0001037829	Africa
Africa|hCoV-19/DRC/5964/2020|EPI ISL 496500|B.1.178|Democratic Republic of the Congo|2020-05-07	Africa|hCoV-19/Gambia/3676/2020|EPI ISL 560996|B.1.5|Gambia|2020-07-30	0.0001082435	Africa
Africa|hCoV-19/DRC/5996/2020|EPI ISL 496514|B.1.84|Democratic Republic of the Congo|2020-05-08	Africa|hCoV-19/Gambia/3676/2020|EPI ISL 560996|B.1.5|Gambia|2020-07-30	0.0002102634	Africa
Africa|hCoV-19/DRC/6026/2020|EPI ISL 513622|B.1.1.1|Democratic Republic of the Congo|2020-05-08	Africa|hCoV-19/Gambia/3676/2020|EPI ISL 560996|B.1.5|Gambia|2020-07-30	0.0003883445	Africa
Africa|hCoV-19/DRC/6143/2020|EPI ISL 496515|B.1|Democratic Republic of the Congo|2020-05-08	Africa|hCoV-19/Gambia/3676/2020|EPI ISL 560996|B.1.5|Gambia|2020-07-30	0.0001768984	Africa
Africa|hCoV-19/DRC/6151/2020|EPI ISL 513620|B.1.214|Democratic Republic of the Congo|2020-05-08	Africa|hCoV-19/Gambia/3676/2020|EPI ISL 560996|B.1.5|Gambia|2020-07-30	0.0002457565	Africa
Africa|hCoV-19/DRC/6163/2020|EPI ISL 513623|B.1.214|Democratic Republic of the Congo|2020-05-08	Africa|hCoV-19/Gambia/3676/2020|EPI ISL 560996|B.1.5|Gambia|2020-07-30	0.0002477309	Africa
Africa|hCoV-19/DRC/6203/2020|EPI ISL 514109|B.1|Democratic Republic of the Congo|2020-05-09	Africa|hCoV-19/Gambia/3676/2020|EPI ISL 560996|B.1.5|Gambia|2020-07-30	0.0003468083	Africa
Africa|hCoV-19/DRC/6209/2020|EPI ISL 514110|B.1.84|Democratic Republic of the Congo|2020-05-09	Africa|hCoV-19/Gambia/3676/2020|EPI ISL 560996|B.1.5|Gambia|2020-07-30	0.0001732408	Africa
Africa|hCoV-19/DRC/6227/2020|EPI ISL 514121|B.1.84|Democratic Republic of the Congo|2020-05-09	Africa|hCoV-19/Gambia/3676/2020|EPI ISL 560996|B.1.5|Gambia|2020-07-30	0.0001734812	Africa
Africa|hCoV-19/DRC/6313/2020|EPI ISL 496516|B.1.84|Democratic Republic of the Congo|2020-05-09	Africa|hCoV-19/Gambia/3676/2020|EPI ISL 560996|B.1.5|Gambia|2020-07-30	0.0002872018	Africa
Africa|hCoV-19/DRC/6338/2020|EPI ISL 495630|B.1|Democratic Republic of the Congo|2020-05-09	Africa|hCoV-19/Gambia/3676/2020|EPI ISL 560996|B.1.5|Gambia|2020-07-30	0.0002130241	Africa
Africa|hCoV-19/DRC/6341/2020|EPI ISL 495631|B.1|Democratic Republic of the Congo|2020-05-09	Africa|hCoV-19/Gambia/3676/2020|EPI ISL 560996|B.1.5|Gambia|2020-07-30	0.0003217886	Africa
Africa|hCoV-19/DRC/6342/2020|EPI ISL 495632|B.1|Democratic Republic of the Congo|2020-05-09	Africa|hCoV-19/Gambia/3676/2020|EPI ISL 560996|B.1.5|Gambia|2020-07-30	0.0002830734	Africa
Africa|hCoV-19/DRC/6361/2020|EPI ISL 495633|B.1|Democratic Republic of the Congo|2020-05-09	Africa|hCoV-19/Gambia/3676/2020|EPI ISL 560996|B.1.5|Gambia|2020-07-30	0.0001787599	Africa
Africa|hCoV-19/DRC/6380/2020|EPI ISL 513611|B.1.1.275|Democratic Republic of the Congo|2020-05-04	Africa|hCoV-19/Gambia/3676/2020|EPI ISL 560996|B.1.5|Gambia|2020-07-30	0.0002444097	Africa
Africa|hCoV-19/DRC/6384/2020|EPI ISL 513612|B.1.1.275|Democratic Republic of the Congo|2020-05-07	Africa|hCoV-19/Gambia/3676/2020|EPI ISL 560996|B.1.5|Gambia|2020-07-30	0.0002103984	Africa
Africa|hCoV-19/DRC/6386/2020|EPI ISL 513613|B.1.1.275|Democratic Republic of the Congo|2020-05-07	Africa|hCoV-19/Gambia/3676/2020|EPI ISL 560996|B.1.5|Gambia|2020-07-30	0.0002069519	Africa
Africa|hCoV-19/DRC/6389/2020|EPI ISL 513614|B.1.84|Democratic Republic of the Congo|2020-05-07	Africa|hCoV-19/Gambia/3676/2020|EPI ISL 560996|B.1.5|Gambia|2020-07-30	0.0002800059	Africa
Africa|hCoV-19/DRC/6390/2020|EPI ISL 513615|B.1.1.275|Democratic Republic of the Congo|2020-05-04	Africa|hCoV-19/Gambia/3676/2020|EPI ISL 560996|B.1.5|Gambia|2020-07-30	0.0003108804	Africa
Africa|hCoV-19/DRC/6392/2020|EPI ISL 513616|B.1|Democratic Republic of the Congo|2020-05-04	Africa|hCoV-19/Gambia/3676/2020|EPI ISL 560996|B.1.5|Gambia|2020-07-30	0.0000695844	Africa
Africa|hCoV-19/DRC/6395/2020|EPI ISL 513617|B.1.1.275|Democratic Republic of the Congo|2020-05-07	Africa|hCoV-19/Gambia/3676/2020|EPI ISL 560996|B.1.5|Gambia|2020-07-30	0.0003447652	Africa
Africa|hCoV-19/DRC/6398/2020|EPI ISL 513618|B.1.1.275|Democratic Republic of the Congo|2020-05-07	Africa|hCoV-19/Gambia/3676/2020|EPI ISL 560996|B.1.5|Gambia|2020-07-30	0.0002412991	Africa
Africa|hCoV-19/DRC/6724/2020|EPI ISL 495634|B.1|Democratic Republic of the Congo|2020-05-11	Africa|hCoV-19/Gambia/3676/2020|EPI ISL 560996|B.1.5|Gambia|2020-07-30	0.0001732384	Africa
Africa|hCoV-19/DRC/6743/2020|EPI ISL 495635|B.1.149|Democratic Republic of the Congo|2020-05-11	Africa|hCoV-19/Gambia/3676/2020|EPI ISL 560996|B.1.5|Gambia|2020-07-30	0.0001775939	Africa
Africa|hCoV-19/DRC/6783/2020|EPI ISL 496501|B.1.149|Democratic Republic of the Congo|2020-05-11	Africa|hCoV-19/Gambia/3676/2020|EPI ISL 560996|B.1.5|Gambia|2020-07-30	0.0002127522	Africa
Africa|hCoV-19/DRC/6784/2020|EPI ISL 495636|B.1|Democratic Republic of the Congo|2020-05-11	Africa|hCoV-19/Gambia/3676/2020|EPI ISL 560996|B.1.5|Gambia|2020-07-30	0.0001383486	Africa
Africa|hCoV-19/DRC/6786/2020|EPI ISL 495637|B.1.178|Democratic Republic of the Congo|2020-05-11	Africa|hCoV-19/Gambia/3676/2020|EPI ISL 560996|B.1.5|Gambia|2020-07-30	0.0002427060	Africa
Africa|hCoV-19/DRC/6791/2020|EPI ISL 495638|B.1.178|Democratic Republic of the Congo|2020-05-11	Africa|hCoV-19/Gambia/3676/2020|EPI ISL 560996|B.1.5|Gambia|2020-07-30	0.0002088402	Africa
Africa|hCoV-19/DRC/6792/2020|EPI ISL 495639|B.1|Democratic Republic of the Congo|2020-05-11	Africa|hCoV-19/Gambia/3676/2020|EPI ISL 560996|B.1.5|Gambia|2020-07-30	0.0001793994	Africa
Africa|hCoV-19/DRC/6801/2020|EPI ISL 514111|B.1|Democratic Republic of the Congo|2020-05-11	Africa|hCoV-19/Gambia/3676/2020|EPI ISL 560996|B.1.5|Gambia|2020-07-30	0.0003846902	Africa
Africa|hCoV-19/DRC/6853/2020|EPI ISL 496502|B.1.214|Democratic Republic of the Congo|2020-05-11	Africa|hCoV-19/Gambia/3676/2020|EPI ISL 560996|B.1.5|Gambia|2020-07-30	0.0001760007	Africa
Africa|hCoV-19/DRC/6854/2020|EPI ISL 496503|B.1|Democratic Republic of the Congo|2020-05-11	Africa|hCoV-19/Gambia/3676/2020|EPI ISL 560996|B.1.5|Gambia|2020-07-30	0.0003556626	Africa
Africa|hCoV-19/DRC/6875/2020|EPI ISL 496504|B.1|Democratic Republic of the Congo|2020-05-11	Africa|hCoV-19/Gambia/3676/2020|EPI ISL 560996|B.1.5|Gambia|2020-07-30	0.0001732467	Africa
Africa|hCoV-19/DRC/7042/2020|EPI ISL 513592|B.1.214|Democratic Republic of the Congo|2020-05-12	Africa|hCoV-19/Gambia/3676/2020|EPI ISL 560996|B.1.5|Gambia|2020-07-30	0.0002080208	Africa
Africa|hCoV-19/DRC/7061/2020|EPI ISL 513593|B.1|Democratic Republic of the Congo|2020-05-12	Africa|hCoV-19/Gambia/3676/2020|EPI ISL 560996|B.1.5|Gambia|2020-07-30	0.0001421262	Africa
Africa|hCoV-19/DRC/7140/2020|EPI ISL 513594|B.1.214|Democratic Republic of the Congo|2020-05-12	Africa|hCoV-19/Gambia/3676/2020|EPI ISL 560996|B.1.5|Gambia|2020-07-30	0.0003160563	Africa
Africa|hCoV-19/DRC/7200/2020|EPI ISL 514112|B.1|Democratic Republic of the Congo|2020-05-13	Africa|hCoV-19/Gambia/3676/2020|EPI ISL 560996|B.1.5|Gambia|2020-07-30	0.0003102458	Africa
Africa|hCoV-19/DRC/7211/2020|EPI ISL 514122|B.1.149|Democratic Republic of the Congo|2020-05-13	Africa|hCoV-19/Gambia/3676/2020|EPI ISL 560996|B.1.5|Gambia|2020-07-30	0.0002768151	Africa
Africa|hCoV-19/DRC/7248/2020|EPI ISL 514123|B.1|Democratic Republic of the Congo|2020-05-13	Africa|hCoV-19/Gambia/3676/2020|EPI ISL 560996|B.1.5|Gambia|2020-07-30	0.0001768821	Africa
Africa|hCoV-19/DRC/7255/2020|EPI ISL 514124|B.1.149|Democratic Republic of the Congo|2020-05-13	Africa|hCoV-19/Gambia/3676/2020|EPI ISL 560996|B.1.5|Gambia|2020-07-30	0.0003140916	Africa
Africa|hCoV-19/DRC/73/2020|EPI ISL 417941|B.1.178|Democratic Republic of the Congo|2020-03-18	Africa|hCoV-19/Gambia/3676/2020|EPI ISL 560996|B.1.5|Gambia|2020-07-30	0.0001036876	Africa
Africa|hCoV-19/DRC/7386/2020|EPI ISL 513595|B.1.5|Democratic Republic of the Congo|2020-05-14	Africa|hCoV-19/Gambia/3676/2020|EPI ISL 560996|B.1.5|Gambia|2020-07-30	0.0001061473	Africa
Africa|hCoV-19/DRC/7430/2020|EPI ISL 496517|B.1.1.1|Democratic Republic of the Congo|2020-05-14	Africa|hCoV-19/Gambia/3676/2020|EPI ISL 560996|B.1.5|Gambia|2020-07-30	0.0005065601	Africa
Africa|hCoV-19/DRC/7434/2020|EPI ISL 513621|B.1.1.1|Democratic Republic of the Congo|2020-05-14	Africa|hCoV-19/Gambia/3676/2020|EPI ISL 560996|B.1.5|Gambia|2020-07-30	0.0004982682	Africa
Africa|hCoV-19/DRC/7471/2020|EPI ISL 513596|B.1.214|Democratic Republic of the Congo|2020-05-14	Africa|hCoV-19/Gambia/3676/2020|EPI ISL 560996|B.1.5|Gambia|2020-07-30	0.0003132331	Africa
Africa|hCoV-19/DRC/7488/2020|EPI ISL 514113|B.1.1|Democratic Republic of the Congo|2020-05-14	Africa|hCoV-19/Gambia/3676/2020|EPI ISL 560996|B.1.5|Gambia|2020-07-30	0.0001732090	Africa
Africa|hCoV-19/DRC/7713/2020|EPI ISL 495640|B.1|Democratic Republic of the Congo|2020-05-14	Africa|hCoV-19/Gambia/3676/2020|EPI ISL 560996|B.1.5|Gambia|2020-07-30	0.0003892436	Africa
Africa|hCoV-19/DRC/7864/2020|EPI ISL 496505|B.1.214|Democratic Republic of the Congo|2020-05-15	Africa|hCoV-19/Gambia/3676/2020|EPI ISL 560996|B.1.5|Gambia|2020-07-30	0.0002823911	Africa
Africa|hCoV-19/DRC/7920/2020|EPI ISL 495641|B.1|Democratic Republic of the Congo|2020-05-15	Africa|hCoV-19/Gambia/3676/2020|EPI ISL 560996|B.1.5|Gambia|2020-07-30	0.0003121498	Africa
Africa|hCoV-19/DRC/80/2020|EPI ISL 417942|B.1.178|Democratic Republic of the Congo|2020-03-18	Africa|hCoV-19/Gambia/3676/2020|EPI ISL 560996|B.1.5|Gambia|2020-07-30	0.0001038384	Africa
Africa|hCoV-19/DRC/8018/2020|EPI ISL 514125|B.1.5|Democratic Republic of the Congo|2020-05-15	Africa|hCoV-19/Gambia/3676/2020|EPI ISL 560996|B.1.5|Gambia|2020-07-30	0.0002851110	Africa
Africa|hCoV-19/DRC/81/2020|EPI ISL 417944|B.1.9|Democratic Republic of the Congo|2020-03-18	Africa|hCoV-19/Gambia/3676/2020|EPI ISL 560996|B.1.5|Gambia|2020-07-30	0.0002078785	Africa
Africa|hCoV-19/DRC/82/2020|EPI ISL 417946|B.1.5|Democratic Republic of the Congo|2020-03-18	Africa|hCoV-19/Gambia/3676/2020|EPI ISL 560996|B.1.5|Gambia|2020-07-30	0.0000689243	Africa
Africa|hCoV-19/DRC/94/2020|EPI ISL 417947|B.1|Democratic Republic of the Congo|2020-03-19	Africa|hCoV-19/Gambia/3676/2020|EPI ISL 560996|B.1.5|Gambia|2020-07-30	0.0001034360	Africa
Africa|hCoV-19/DRC/998/2020|EPI ISL 429254|B.1|Democratic Republic of the Congo|2020-04-03	Africa|hCoV-19/Gambia/3676/2020|EPI ISL 560996|B.1.5|Gambia|2020-07-30	0.0001779647	Africa
Africa|hCoV-19/DRC/KN-0038/2020|EPI ISL 417434|B.1.128|Democratic Republic of the Congo|2020-03-14	Africa|hCoV-19/Gambia/3676/2020|EPI ISL 560996|B.1.5|Gambia|2020-07-30	0.0002133378	Africa
Africa|hCoV-19/DRC/KN-0054/2020|EPI ISL 417437|B.1.178|Democratic Republic of the Congo|2020-03-17	Africa|hCoV-19/Gambia/3676/2020|EPI ISL 560996|B.1.5|Gambia|2020-07-30	0.0001380255	Africa
Africa|hCoV-19/DRC/KN-0058/2020|EPI ISL 417438|B.1|Democratic Republic of the Congo|2020-03-17	Africa|hCoV-19/Gambia/3676/2020|EPI ISL 560996|B.1.5|Gambia|2020-07-30	0.0001043569	Africa
Africa|hCoV-19/DRC/KN-0060/2020|EPI ISL 417440|B.1|Democratic Republic of the Congo|2020-03-17	Africa|hCoV-19/Gambia/3676/2020|EPI ISL 560996|B.1.5|Gambia|2020-07-30	0.0001381380	Africa
Africa|hCoV-19/DRC/KN-0070/2020|EPI ISL 417441|B.1.178|Democratic Republic of the Congo|2020-03-17	Africa|hCoV-19/Gambia/3676/2020|EPI ISL 560996|B.1.5|Gambia|2020-07-30	0.0001059614	Africa
Africa|hCoV-19/DRC/KN-0072/2020|EPI ISL 417442|B.1.178|Democratic Republic of the Congo|2020-03-18	Africa|hCoV-19/Gambia/3676/2020|EPI ISL 560996|B.1.5|Gambia|2020-07-30	0.0001039354	Africa
Africa|hCoV-19/DRC/KN-13/2020|EPI ISL 414647|B.1|Democratic Republic of the Congo|2020-03-09	Africa|hCoV-19/Gambia/3676/2020|EPI ISL 560996|B.1.5|Gambia|2020-07-30	0.0001058627	Africa
Africa|hCoV-19/Egypt/Army-MCL001/2020|EPI ISL 510526|B.1|Egypt|2020-06-01	Africa|hCoV-19/Gambia/3676/2020|EPI ISL 560996|B.1.5|Gambia|2020-07-30	0.0002412873	Africa
Africa|hCoV-19/Egypt/C-CU001a-S1/2020|EPI ISL 529031|B.1.255|Egypt|2020-05-19	Africa|hCoV-19/Gambia/3676/2020|EPI ISL 560996|B.1.5|Gambia|2020-07-30	0.0002758208	Africa
Africa|hCoV-19/Egypt/C-CU002b-S3/2020|EPI ISL 529032|B.1.1.1|Egypt|2020-06-19	Africa|hCoV-19/Gambia/3676/2020|EPI ISL 560996|B.1.5|Gambia|2020-07-30	0.0005172014	Africa
Africa|hCoV-19/Egypt/C-VSVRI-SERVAC/2020|EPI ISL 528386|B.1.255|Egypt|2020-08-22	Africa|hCoV-19/Gambia/3676/2020|EPI ISL 560996|B.1.5|Gambia|2020-07-30	0.0001034039	Africa
Africa|hCoV-19/Egypt/CUNCI-7I028/2020|EPI ISL 524426|B.1.255|Egypt|2020-07-19	Africa|hCoV-19/Gambia/3676/2020|EPI ISL 560996|B.1.5|Gambia|2020-07-30	0.0001034039	Africa
Africa|hCoV-19/Egypt/CUNCI-HGC002/2020|EPI ISL 468045|B.1|Egypt|2020-05-02	Africa|hCoV-19/Gambia/3676/2020|EPI ISL 560996|B.1.5|Gambia|2020-07-30	0.0001034992	Africa
Africa|hCoV-19/Egypt/CUNCI-HGC004/2020|EPI ISL 468048|B.1|Egypt|2020-05-02	Africa|hCoV-19/Gambia/3676/2020|EPI ISL 560996|B.1.5|Gambia|2020-07-30	0.0001034706	Africa
Africa|hCoV-19/Egypt/CUNCI-HGC005/2020|EPI ISL 468052|B.1|Egypt|2020-05-02	Africa|hCoV-19/Gambia/3676/2020|EPI ISL 560996|B.1.5|Gambia|2020-07-30	0.0001724676	Africa
Africa|hCoV-19/Egypt/CUNCI-HGC006/2020|EPI ISL 468050|B.1|Egypt|2020-05-02	Africa|hCoV-19/Gambia/3676/2020|EPI ISL 560996|B.1.5|Gambia|2020-07-30	0.0001724344	Africa
Africa|hCoV-19/Egypt/CUNCI-HGC007-2/2020|EPI ISL 468054|B.1|Egypt|2020-05-02	Africa|hCoV-19/Gambia/3676/2020|EPI ISL 560996|B.1.5|Gambia|2020-07-30	0.0002068877	Africa
Africa|hCoV-19/Egypt/CUNCI-HGC007/2020|EPI ISL 468046|B.1|Egypt|2020-05-02	Africa|hCoV-19/Gambia/3676/2020|EPI ISL 560996|B.1.5|Gambia|2020-07-30	0.0001724641	Africa
Africa|hCoV-19/Egypt/CUNCI-HGC008/2020|EPI ISL 468044|B.1|Egypt|2020-05-02	Africa|hCoV-19/Gambia/3676/2020|EPI ISL 560996|B.1.5|Gambia|2020-07-30	0.0001724701	Africa
Africa|hCoV-19/Egypt/CUNCI-HGC009/2020|EPI ISL 468053|B.1|Egypt|2020-05-02	Africa|hCoV-19/Gambia/3676/2020|EPI ISL 560996|B.1.5|Gambia|2020-07-30	0.0001035134	Africa
Africa|hCoV-19/Egypt/CUNCI-HGC010/2020|EPI ISL 468055|B.1.247|Egypt|2020-05-02	Africa|hCoV-19/Gambia/3676/2020|EPI ISL 560996|B.1.5|Gambia|2020-07-30	0.0003449626	Africa
Africa|hCoV-19/Egypt/CUNCI-HGC011/2020|EPI ISL 468059|B.1|Egypt|2020-05-02	Africa|hCoV-19/Gambia/3676/2020|EPI ISL 560996|B.1.5|Gambia|2020-07-30	0.0001724802	Africa
Africa|hCoV-19/Egypt/CUNCI-HGC012/2020|EPI ISL 468051|B.1.255|Egypt|2020-05-02	Africa|hCoV-19/Gambia/3676/2020|EPI ISL 560996|B.1.5|Gambia|2020-07-30	0.0003104718	Africa
Africa|hCoV-19/Egypt/CUNCI-HGC013/2020|EPI ISL 468047|B.1.201|Egypt|2020-05-02	Africa|hCoV-19/Gambia/3676/2020|EPI ISL 560996|B.1.5|Gambia|2020-07-30	0.0002414705	Africa
Africa|hCoV-19/Egypt/CUNCI-HGC014/2020|EPI ISL 468060|B.1.5|Egypt|2020-05-02	Africa|hCoV-19/Gambia/3676/2020|EPI ISL 560996|B.1.5|Gambia|2020-07-30	0.0000344947	Africa
Africa|hCoV-19/Egypt/CUNCI-HGC015/2020|EPI ISL 468056|B.1|Egypt|2020-05-02	Africa|hCoV-19/Gambia/3676/2020|EPI ISL 560996|B.1.5|Gambia|2020-07-30	0.0000344935	Africa
Africa|hCoV-19/Egypt/CUNCI-HGC016/2020|EPI ISL 468058|B.1|Egypt|2020-05-02	Africa|hCoV-19/Gambia/3676/2020|EPI ISL 560996|B.1.5|Gambia|2020-07-30	0.0001728038	Africa
Africa|hCoV-19/Egypt/CUNCI-HGC021/2020|EPI ISL 468061|B.1|Egypt|2020-05-02	Africa|hCoV-19/Gambia/3676/2020|EPI ISL 560996|B.1.5|Gambia|2020-07-30	0.0001727280	Africa
Africa|hCoV-19/Egypt/CUNCI-HGC023/2020|EPI ISL 468057|B.1.5|Egypt|2020-05-02	Africa|hCoV-19/Gambia/3676/2020|EPI ISL 560996|B.1.5|Gambia|2020-07-30	0.0000689973	Africa
Africa|hCoV-19/Egypt/CUNCI-HGC028/2020|EPI ISL 468062|B.1|Egypt|2020-05-02	Africa|hCoV-19/Gambia/3676/2020|EPI ISL 560996|B.1.5|Gambia|2020-07-30	0.0002418960	Africa
Africa|hCoV-19/Egypt/CUNCI-HGC3I011/2020|EPI ISL 479697|B.1|Egypt|2020-06-02	Africa|hCoV-19/Gambia/3676/2020|EPI ISL 560996|B.1.5|Gambia|2020-07-30	0.0001723494	Africa
Africa|hCoV-19/Egypt/CUNCI-HGC3I012/2020|EPI ISL 479693|B.1.255|Egypt|2020-06-02	Africa|hCoV-19/Gambia/3676/2020|EPI ISL 560996|B.1.5|Gambia|2020-07-30	0.0003102364	Africa
Africa|hCoV-19/Egypt/CUNCI-HGC3I013/2020|EPI ISL 479694|B.1.201|Egypt|2020-06-02	Africa|hCoV-19/Gambia/3676/2020|EPI ISL 560996|B.1.5|Gambia|2020-07-30	0.0002412875	Africa
Africa|hCoV-19/Egypt/CUNCI-HGC3I014/2020|EPI ISL 479696|B.1.5|Egypt|2020-06-02	Africa|hCoV-19/Gambia/3676/2020|EPI ISL 560996|B.1.5|Gambia|2020-07-30	0.0000344674	Africa
Africa|hCoV-19/Egypt/CUNCI-HGC3I02/2020|EPI ISL 479686|B.1|Egypt|2020-06-02	Africa|hCoV-19/Gambia/3676/2020|EPI ISL 560996|B.1.5|Gambia|2020-07-30	0.0001378843	Africa
Africa|hCoV-19/Egypt/CUNCI-HGC3I023/2020|EPI ISL 479695|B.1.5|Egypt|2020-06-02	Africa|hCoV-19/Gambia/3676/2020|EPI ISL 560996|B.1.5|Gambia|2020-07-30	0.0000689450	Africa
Africa|hCoV-19/Egypt/CUNCI-HGC3I025/2020|EPI ISL 479691|B.1|Egypt|2020-06-02	Africa|hCoV-19/Gambia/3676/2020|EPI ISL 560996|B.1.5|Gambia|2020-07-30	0.0002068442	Africa
Africa|hCoV-19/Egypt/CUNCI-HGC3I03/2020|EPI ISL 479687|B.1|Egypt|2020-06-02	Africa|hCoV-19/Gambia/3676/2020|EPI ISL 560996|B.1.5|Gambia|2020-07-30	0.0001723333	Africa
Africa|hCoV-19/Egypt/CUNCI-HGC3I05/2020|EPI ISL 479690|B.1|Egypt|2020-06-02	Africa|hCoV-19/Gambia/3676/2020|EPI ISL 560996|B.1.5|Gambia|2020-07-30	0.0001723369	Africa
Africa|hCoV-19/Egypt/CUNCI-HGC3I06/2020|EPI ISL 479688|B.1|Egypt|2020-06-02	Africa|hCoV-19/Gambia/3676/2020|EPI ISL 560996|B.1.5|Gambia|2020-07-30	0.0001723393	Africa
Africa|hCoV-19/Egypt/CUNCI-HGC3I08/2020|EPI ISL 479698|B.1|Egypt|2020-06-02	Africa|hCoV-19/Gambia/3676/2020|EPI ISL 560996|B.1.5|Gambia|2020-07-30	0.0001723393	Africa
Africa|hCoV-19/Egypt/CUNCI-HGC3I09/2020|EPI ISL 479692|B.1|Egypt|2020-06-02	Africa|hCoV-19/Gambia/3676/2020|EPI ISL 560996|B.1.5|Gambia|2020-07-30	0.0001034349	Africa
Africa|hCoV-19/Egypt/CUNCI-HGC4I003/2020|EPI ISL 479699|B.1.1.247|Egypt|2020-06-02	Africa|hCoV-19/Gambia/3676/2020|EPI ISL 560996|B.1.5|Gambia|2020-07-30	0.0003792758	Africa
Africa|hCoV-19/Egypt/CUNCI-HGC4I004/2020|EPI ISL 479700|B.1.1.296|Egypt|2020-06-02	Africa|hCoV-19/Gambia/3676/2020|EPI ISL 560996|B.1.5|Gambia|2020-07-30	0.0002757913	Africa
Africa|hCoV-19/Egypt/CUNCI-HGC4I015/2020|EPI ISL 479728|B.1.1.123|Egypt|2020-06-02	Africa|hCoV-19/Gambia/3676/2020|EPI ISL 560996|B.1.5|Gambia|2020-07-30	0.0003103315	Africa
Africa|hCoV-19/Egypt/CUNCI-HGC4I022/2020|EPI ISL 479705|B.1.1|Egypt|2020-06-02	Africa|hCoV-19/Gambia/3676/2020|EPI ISL 560996|B.1.5|Gambia|2020-07-30	0.0004137640	Africa
Africa|hCoV-19/Egypt/CUNCI-HGC4I023/2020|EPI ISL 479729|B.1.1.247|Egypt|2020-06-02	Africa|hCoV-19/Gambia/3676/2020|EPI ISL 560996|B.1.5|Gambia|2020-07-30	0.0002413790	Africa
Africa|hCoV-19/Egypt/CUNCI-HGC4I025/2020|EPI ISL 479706|B.1.255|Egypt|2020-06-02	Africa|hCoV-19/Gambia/3676/2020|EPI ISL 560996|B.1.5|Gambia|2020-07-30	0.0002412899	Africa
Africa|hCoV-19/Egypt/CUNCI-HGC4I026/2020|EPI ISL 479702|B.1|Egypt|2020-06-02	Africa|hCoV-19/Gambia/3676/2020|EPI ISL 560996|B.1.5|Gambia|2020-07-30	0.0003105393	Africa
Africa|hCoV-19/Egypt/CUNCI-HGC4I029/2020|EPI ISL 479701|B.1.1.1|Egypt|2020-06-02	Africa|hCoV-19/Gambia/3676/2020|EPI ISL 560996|B.1.5|Gambia|2020-07-30	0.0004482490	Africa
Africa|hCoV-19/Egypt/CUNCI-HGC4I030/2020|EPI ISL 479703|B.1|Egypt|2020-06-02	Africa|hCoV-19/Gambia/3676/2020|EPI ISL 560996|B.1.5|Gambia|2020-07-30	0.0002412825	Africa
Africa|hCoV-19/Egypt/CUNCI-HGC4I031/2020|EPI ISL 479707|B.1.1.1|Egypt|2020-06-02	Africa|hCoV-19/Gambia/3676/2020|EPI ISL 560996|B.1.5|Gambia|2020-07-30	0.0005172193	Africa
Africa|hCoV-19/Egypt/CUNCI-HGC4I032/2020|EPI ISL 479709|B.1.1|Egypt|2020-06-02	Africa|hCoV-19/Gambia/3676/2020|EPI ISL 560996|B.1.5|Gambia|2020-07-30	0.0002760387	Africa
Africa|hCoV-19/Egypt/CUNCI-HGC4I033/2020|EPI ISL 479704|B.1|Egypt|2020-06-02	Africa|hCoV-19/Gambia/3676/2020|EPI ISL 560996|B.1.5|Gambia|2020-07-30	0.0001378938	Africa
Africa|hCoV-19/Egypt/CUNCI-HGC4I034/2020|EPI ISL 479708|B.1.255|Egypt|2020-06-02	Africa|hCoV-19/Gambia/3676/2020|EPI ISL 560996|B.1.5|Gambia|2020-07-30	0.0001033932	Africa
Africa|hCoV-19/Egypt/CUNCI-HGC5I001/2020|EPI ISL 479710|B.1.1|Egypt|2020-06-02	Africa|hCoV-19/Gambia/3676/2020|EPI ISL 560996|B.1.5|Gambia|2020-07-30	0.0001379290	Africa
Africa|hCoV-19/Egypt/CUNCI-HGC5I003/2020|EPI ISL 479711|B.1|Egypt|2020-06-02	Africa|hCoV-19/Gambia/3676/2020|EPI ISL 560996|B.1.5|Gambia|2020-07-30	0.0001034075	Africa
Africa|hCoV-19/Egypt/CUNCI-HGC5I010/2020|EPI ISL 479730|B.1.1|Egypt|2020-06-02	Africa|hCoV-19/Gambia/3676/2020|EPI ISL 560996|B.1.5|Gambia|2020-07-30	0.0002069092	Africa
Africa|hCoV-19/Egypt/CUNCI-HGC5I011/2020|EPI ISL 479712|B.1.1|Egypt|2020-06-02	Africa|hCoV-19/Gambia/3676/2020|EPI ISL 560996|B.1.5|Gambia|2020-07-30	0.0001379147	Africa
Africa|hCoV-19/Egypt/CUNCI-HGC5I012/2020|EPI ISL 479713|B.1.1|Egypt|2020-06-02	Africa|hCoV-19/Gambia/3676/2020|EPI ISL 560996|B.1.5|Gambia|2020-07-30	0.0001723494	Africa
Africa|hCoV-19/Egypt/CUNCI-HGC5I014/2020|EPI ISL 479714|B.1.255|Egypt|2020-06-02	Africa|hCoV-19/Gambia/3676/2020|EPI ISL 560996|B.1.5|Gambia|2020-07-30	0.0002412982	Africa
Africa|hCoV-19/Egypt/CUNCI-HGC5I015/2020|EPI ISL 475722|B.1.255|Egypt|2020-05-02	Africa|hCoV-19/Gambia/3676/2020|EPI ISL 560996|B.1.5|Gambia|2020-07-30	0.0003104032	Africa
Africa|hCoV-19/Egypt/CUNCI-HGC5I016/2020|EPI ISL 479731|B.1|Egypt|2020-06-02	Africa|hCoV-19/Gambia/3676/2020|EPI ISL 560996|B.1.5|Gambia|2020-07-30	0.0001378828	Africa
Africa|hCoV-19/Egypt/CUNCI-HGC5I022/2020|EPI ISL 479715|B.1.1|Egypt|2020-06-02	Africa|hCoV-19/Gambia/3676/2020|EPI ISL 560996|B.1.5|Gambia|2020-07-30	0.0002068307	Africa
Africa|hCoV-19/Egypt/CUNCI-HGC5I025/2020|EPI ISL 479716|A|Egypt|2020-06-02	Africa|hCoV-19/Gambia/3676/2020|EPI ISL 560996|B.1.5|Gambia|2020-07-30	0.0000690743	Africa
Africa|hCoV-19/Egypt/CUNCI-HGC5I026/2020|EPI ISL 479735|B.1.5|Egypt|2020-06-02	Africa|hCoV-19/Gambia/3676/2020|EPI ISL 560996|B.1.5|Gambia|2020-07-30	0.0002414089	Africa
Africa|hCoV-19/Egypt/CUNCI-HGC5I029/2020|EPI ISL 479734|B.1|Egypt|2020-06-02	Africa|hCoV-19/Gambia/3676/2020|EPI ISL 560996|B.1.5|Gambia|2020-07-30	0.0001379033	Africa
Africa|hCoV-19/Egypt/CUNCI-HGC5I030/2020|EPI ISL 479721|B.1.5|Egypt|2020-06-02	Africa|hCoV-19/Gambia/3676/2020|EPI ISL 560996|B.1.5|Gambia|2020-07-30	0.0000344721	Africa
Africa|hCoV-19/Egypt/CUNCI-HGC5I033/2020|EPI ISL 479717|B.1.5|Egypt|2020-06-02	Africa|hCoV-19/Gambia/3676/2020|EPI ISL 560996|B.1.5|Gambia|2020-07-30	0.0000344757	Africa
Africa|hCoV-19/Egypt/CUNCI-HGC5I034/2020|EPI ISL 479720|B.1.5|Egypt|2020-06-02	Africa|hCoV-19/Gambia/3676/2020|EPI ISL 560996|B.1.5|Gambia|2020-07-30	0.0001034004	Africa
Africa|hCoV-19/Egypt/CUNCI-HGC6I002/2020|EPI ISL 479719|B.1.1.1|Egypt|2020-06-02	Africa|hCoV-19/Gambia/3676/2020|EPI ISL 560996|B.1.5|Gambia|2020-07-30	0.0004137313	Africa
Africa|hCoV-19/Egypt/CUNCI-HGC6I003/2020|EPI ISL 479718|B.1.5|Egypt|2020-06-02	Africa|hCoV-19/Gambia/3676/2020|EPI ISL 560996|B.1.5|Gambia|2020-07-30	0.0001378809	Africa
Africa|hCoV-19/Egypt/CUNCI-HGC6I007/2020|EPI ISL 479722|B.1|Egypt|2020-06-02	Africa|hCoV-19/Gambia/3676/2020|EPI ISL 560996|B.1.5|Gambia|2020-07-30	0.0001034328	Africa
Africa|hCoV-19/Egypt/CUNCI-HGC6I010/2020|EPI ISL 478672|B.1|Egypt|2020-06-02	Africa|hCoV-19/Gambia/3676/2020|EPI ISL 560996|B.1.5|Gambia|2020-07-30	0.0002412709	Africa
Africa|hCoV-19/Egypt/CUNCI-HGC6I011/2020|EPI ISL 479727|A|Egypt|2020-06-02	Africa|hCoV-19/Gambia/3676/2020|EPI ISL 560996|B.1.5|Gambia|2020-07-30	0.0005516684	Africa
Africa|hCoV-19/Egypt/CUNCI-HGC6I015/2020|EPI ISL 479725|B.1.1|Egypt|2020-06-02	Africa|hCoV-19/Gambia/3676/2020|EPI ISL 560996|B.1.5|Gambia|2020-07-30	0.0002757667	Africa
Africa|hCoV-19/Egypt/CUNCI-HGC6I016/2020|EPI ISL 475723|B.1.247|Egypt|2020-06-02	Africa|hCoV-19/Gambia/3676/2020|EPI ISL 560996|B.1.5|Gambia|2020-07-30	0.0003105039	Africa
Africa|hCoV-19/Egypt/CUNCI-HGC6I024/2020|EPI ISL 479732|B.1.1.247|Egypt|2020-06-02	Africa|hCoV-19/Gambia/3676/2020|EPI ISL 560996|B.1.5|Gambia|2020-07-30	0.0002761121	Africa
Africa|hCoV-19/Egypt/CUNCI-HGC6I026/2020|EPI ISL 479724|B.1.1.1|Egypt|2020-06-02	Africa|hCoV-19/Gambia/3676/2020|EPI ISL 560996|B.1.5|Gambia|2020-07-30	0.0004482180	Africa
Africa|hCoV-19/Egypt/CUNCI-HGC6I029/2020|EPI ISL 477161|B.1.255|Egypt|2020-06-02	Africa|hCoV-19/Gambia/3676/2020|EPI ISL 560996|B.1.5|Gambia|2020-07-30	0.0002412816	Africa
Africa|hCoV-19/Egypt/CUNCI-HGC6I031/2020|EPI ISL 475724|B.1.1.1|Egypt|2020-06-02	Africa|hCoV-19/Gambia/3676/2020|EPI ISL 560996|B.1.5|Gambia|2020-07-30	0.0004139924	Africa
Africa|hCoV-19/Egypt/CUNCI-HGC6I032/2020|EPI ISL 479733|B.1.1.1|Egypt|2020-06-02	Africa|hCoV-19/Gambia/3676/2020|EPI ISL 560996|B.1.5|Gambia|2020-07-30	0.0004137883	Africa
Africa|hCoV-19/Egypt/CUNCI-HGC6I033/2020|EPI ISL 479723|B.1.1.1|Egypt|2020-06-02	Africa|hCoV-19/Gambia/3676/2020|EPI ISL 560996|B.1.5|Gambia|2020-07-30	0.0004137698	Africa
Africa|hCoV-19/Egypt/CUNCI-HGC7I01/2020|EPI ISL 529141|B.1|Egypt|2020-07-19	Africa|hCoV-19/Gambia/3676/2020|EPI ISL 560996|B.1.5|Gambia|2020-07-30	0.0002757970	Africa
Africa|hCoV-19/Egypt/CUNCI-HGC7I02/2020|EPI ISL 529142|A|Egypt|2020-07-19	Africa|hCoV-19/Gambia/3676/2020|EPI ISL 560996|B.1.5|Gambia|2020-07-30	0.0005172319	Africa
Africa|hCoV-19/Egypt/CUNCI-HGC7I07/2020|EPI ISL 529145|B.1|Egypt|2020-07-19	Africa|hCoV-19/Gambia/3676/2020|EPI ISL 560996|B.1.5|Gambia|2020-07-30	0.0002413232	Africa
Africa|hCoV-19/Egypt/EGY-020/2020|EPI ISL 526975|B.1|Egypt|2020-08-14	Africa|hCoV-19/Gambia/3676/2020|EPI ISL 560996|B.1.5|Gambia|2020-07-30	0.0002412875	Africa
Africa|hCoV-19/Egypt/EGY-041/2020|EPI ISL 526997|B.1|Egypt|2020-08-22	Africa|hCoV-19/Gambia/3676/2020|EPI ISL 560996|B.1.5|Gambia|2020-07-30	0.0002412875	Africa
Africa|hCoV-19/Egypt/EGY-S031/2020|EPI ISL 526986|B.1|Egypt|2020-08-17	Africa|hCoV-19/Gambia/3676/2020|EPI ISL 560996|B.1.5|Gambia|2020-07-30	0.0002412875	Africa
Africa|hCoV-19/Egypt/HCoV2-Egy-002/2020|EPI ISL 510532|B.1|Egypt|2020-06-02	Africa|hCoV-19/Gambia/3676/2020|EPI ISL 560996|B.1.5|Gambia|2020-07-30	0.0002412875	Africa
Africa|hCoV-19/Egypt/MASRI-005/2020|EPI ISL 482759|B.1|Egypt|2020-04-30	Africa|hCoV-19/Gambia/3676/2020|EPI ISL 560996|B.1.5|Gambia|2020-07-30	0.0001033911	Africa
Africa|hCoV-19/Egypt/MASRI-007/2020|EPI ISL 482760|B.1|Egypt|2020-04-28	Africa|hCoV-19/Gambia/3676/2020|EPI ISL 560996|B.1.5|Gambia|2020-07-30	0.0001724421	Africa
Africa|hCoV-19/Egypt/MASRI-008/2020|EPI ISL 482761|B.1|Egypt|2020-04-30	Africa|hCoV-19/Gambia/3676/2020|EPI ISL 560996|B.1.5|Gambia|2020-07-30	0.0001040266	Africa
Africa|hCoV-19/Egypt/MASRI-009/2020|EPI ISL 483035|A|Egypt|2020-04-30	Africa|hCoV-19/Gambia/3676/2020|EPI ISL 560996|B.1.5|Gambia|2020-07-30	0.0003792002	Africa
Africa|hCoV-19/Egypt/MASRI-011/2020|EPI ISL 482762|B.1|Egypt|2020-05-05	Africa|hCoV-19/Gambia/3676/2020|EPI ISL 560996|B.1.5|Gambia|2020-07-30	0.0001723648	Africa
Africa|hCoV-19/Egypt/MASRI-012/2020|EPI ISL 482763|B.1|Egypt|2020-05-05	Africa|hCoV-19/Gambia/3676/2020|EPI ISL 560996|B.1.5|Gambia|2020-07-30	0.0000689260	Africa
Africa|hCoV-19/Egypt/MASRI-014/2020|EPI ISL 482765|B.1|Egypt|2020-04-30	Africa|hCoV-19/Gambia/3676/2020|EPI ISL 560996|B.1.5|Gambia|2020-07-30	0.0003102962	Africa
Africa|hCoV-19/Egypt/MASRI-015/2020|EPI ISL 482766|B.1.36|Egypt|2020-05-11	Africa|hCoV-19/Gambia/3676/2020|EPI ISL 560996|B.1.5|Gambia|2020-07-30	0.0003447331	Africa
Africa|hCoV-19/Egypt/MASRI-016/2020|EPI ISL 482767|B.1|Egypt|2020-05-11	Africa|hCoV-19/Gambia/3676/2020|EPI ISL 560996|B.1.5|Gambia|2020-07-30	0.0003105103	Africa
Africa|hCoV-19/Egypt/MASRI-018/2020|EPI ISL 483036|A|Egypt|2020-05-10	Africa|hCoV-19/Gambia/3676/2020|EPI ISL 560996|B.1.5|Gambia|2020-07-30	0.0005209133	Africa
Africa|hCoV-19/Egypt/MASRI-020/2020|EPI ISL 483037|B.1|Egypt|2020-05-13	Africa|hCoV-19/Gambia/3676/2020|EPI ISL 560996|B.1.5|Gambia|2020-07-30	0.0003483604	Africa
Africa|hCoV-19/Egypt/MASRI-022/2020|EPI ISL 482768|B.1.255|Egypt|2020-05-13	Africa|hCoV-19/Gambia/3676/2020|EPI ISL 560996|B.1.5|Gambia|2020-07-30	0.0003107482	Africa
Africa|hCoV-19/Egypt/MASRI-023/2020|EPI ISL 482769|B.1|Egypt|2020-05-11	Africa|hCoV-19/Gambia/3676/2020|EPI ISL 560996|B.1.5|Gambia|2020-07-30	0.0001035120	Africa
Africa|hCoV-19/Egypt/MASRI-024/2020|EPI ISL 482770|B.1|Egypt|2020-05-11	Africa|hCoV-19/Gambia/3676/2020|EPI ISL 560996|B.1.5|Gambia|2020-07-30	0.0001723351	Africa
Africa|hCoV-19/Egypt/MASRI-025/2020|EPI ISL 482771|B.1|Egypt|2020-05-10	Africa|hCoV-19/Gambia/3676/2020|EPI ISL 560996|B.1.5|Gambia|2020-07-30	0.0003103850	Africa
Africa|hCoV-19/Egypt/MASRI-026/2020|EPI ISL 482772|B.1|Egypt|2020-05-10	Africa|hCoV-19/Gambia/3676/2020|EPI ISL 560996|B.1.5|Gambia|2020-07-30	0.0002068463	Africa
Africa|hCoV-19/Egypt/MASRI-027/2020|EPI ISL 482773|B.1.1.123|Egypt|2020-05-08	Africa|hCoV-19/Gambia/3676/2020|EPI ISL 560996|B.1.5|Gambia|2020-07-30	0.0002418184	Africa
Africa|hCoV-19/Egypt/MASRI-028/2020|EPI ISL 483038|B.1|Egypt|2020-05-13	Africa|hCoV-19/Gambia/3676/2020|EPI ISL 560996|B.1.5|Gambia|2020-07-30	0.0002412850	Africa
Africa|hCoV-19/Egypt/MASRI-029/2020|EPI ISL 482774|B.1|Egypt|2020-05-13	Africa|hCoV-19/Gambia/3676/2020|EPI ISL 560996|B.1.5|Gambia|2020-07-30	0.0001723411	Africa
Africa|hCoV-19/Egypt/MASRI-10/2020|EPI ISL 475752|B.1.255|Egypt|2020-05	Africa|hCoV-19/Gambia/3676/2020|EPI ISL 560996|B.1.5|Gambia|2020-07-30	0.0002758445	Africa
Africa|hCoV-19/Egypt/MASRI-11/2020|EPI ISL 475753|B.1.36|Egypt|2020-05	Africa|hCoV-19/Gambia/3676/2020|EPI ISL 560996|B.1.5|Gambia|2020-07-30	0.0003792104	Africa
Africa|hCoV-19/Egypt/MASRI-14/2020|EPI ISL 475749|B.1|Egypt|2020-05	Africa|hCoV-19/Gambia/3676/2020|EPI ISL 560996|B.1.5|Gambia|2020-07-30	0.0001378700	Africa
Africa|hCoV-19/Egypt/MASRI-15/2020|EPI ISL 475750|B.1.1|Egypt|2020-05	Africa|hCoV-19/Gambia/3676/2020|EPI ISL 560996|B.1.5|Gambia|2020-07-30	0.0004858856	Africa
Africa|hCoV-19/Egypt/MASRI-2/2020|EPI ISL 475745|B.1|Egypt|2020-05	Africa|hCoV-19/Gambia/3676/2020|EPI ISL 560996|B.1.5|Gambia|2020-07-30	0.0001723292	Africa
Africa|hCoV-19/Egypt/MASRI-3/2020|EPI ISL 475746|A|Egypt|2020-05	Africa|hCoV-19/Gambia/3676/2020|EPI ISL 560996|B.1.5|Gambia|2020-07-30	0.0004137086	Africa
Africa|hCoV-19/Egypt/MASRI-6/2020|EPI ISL 475747|B.1.255|Egypt|2020-05	Africa|hCoV-19/Gambia/3676/2020|EPI ISL 560996|B.1.5|Gambia|2020-07-30	0.0001723292	Africa
Africa|hCoV-19/Egypt/MASRI-9/2020|EPI ISL 475751|B.1.1.1|Egypt|2020-05	Africa|hCoV-19/Gambia/3676/2020|EPI ISL 560996|B.1.5|Gambia|2020-07-30	0.0005518586	Africa
Africa|hCoV-19/Egypt/NRC-01/2020|EPI ISL 430820|B.1|Egypt|2020-03-18	Africa|hCoV-19/Gambia/3676/2020|EPI ISL 560996|B.1.5|Gambia|2020-07-30	0.0001384349	Africa
Africa|hCoV-19/Egypt/NRC-03/2020|EPI ISL 430819|B.1.246|Egypt|2020-03-18	Africa|hCoV-19/Gambia/3676/2020|EPI ISL 560996|B.1.5|Gambia|2020-07-30	0.0001729269	Africa
Africa|hCoV-19/Gabon/ITM-K011/2020|EPI ISL 539573|A|Gabon|2020-03-22	Africa|hCoV-19/Gambia/3676/2020|EPI ISL 560996|B.1.5|Gambia|2020-07-30	0.0003447120	Africa
Africa|hCoV-19/Gabon/ITM-K023/2020|EPI ISL 539574|B.1.178|Gabon|2020-03-27	Africa|hCoV-19/Gambia/3676/2020|EPI ISL 560996|B.1.5|Gambia|2020-07-30	0.0001378577	Africa
Africa|hCoV-19/Gabon/ITM-K027/2020|EPI ISL 539575|A|Gabon|2020-03-27	Africa|hCoV-19/Gambia/3676/2020|EPI ISL 560996|B.1.5|Gambia|2020-07-30	0.0003791989	Africa
Africa|hCoV-19/Gabon/ITM-K028/2020|EPI ISL 539576|B.1.292|Gabon|2020-03-27	Africa|hCoV-19/Gambia/3676/2020|EPI ISL 560996|B.1.5|Gambia|2020-07-30	0.0001378605	Africa
Africa|hCoV-19/Gambia/0214/2020|EPI ISL 471158|B.1|Gambia|2020-03-29	Africa|hCoV-19/Gambia/3676/2020|EPI ISL 560996|B.1.5|Gambia|2020-07-30	0.0002762511	Africa
Africa|hCoV-19/Gambia/0268/2020|EPI ISL 471159|B.1.1|Gambia|2020-03-21	Africa|hCoV-19/Gambia/3676/2020|EPI ISL 560996|B.1.5|Gambia|2020-07-30	0.0001726069	Africa
Africa|hCoV-19/Gambia/0278/2020|EPI ISL 471160|B.1.1|Gambia|2020-03-20	Africa|hCoV-19/Gambia/3676/2020|EPI ISL 560996|B.1.5|Gambia|2020-07-30	0.0001738913	Africa
Africa|hCoV-19/Gambia/0528/2020|EPI ISL 471161|B.1.1.293|Gambia|2020-04-30	Africa|hCoV-19/Gambia/3676/2020|EPI ISL 560996|B.1.5|Gambia|2020-07-30	0.0002068185	Africa
Africa|hCoV-19/Gambia/0531/2020|EPI ISL 471162|B.1.1.293|Gambia|2020-04-30	Africa|hCoV-19/Gambia/3676/2020|EPI ISL 560996|B.1.5|Gambia|2020-07-30	0.0002068328	Africa
Africa|hCoV-19/Gambia/0536/2020|EPI ISL 471163|B.1.1.293|Gambia|2020-04-30	Africa|hCoV-19/Gambia/3676/2020|EPI ISL 560996|B.1.5|Gambia|2020-07-30	0.0002068186	Africa
Africa|hCoV-19/Gambia/0547/2020|EPI ISL 471164|B.1.1.293|Gambia|2020-04-30	Africa|hCoV-19/Gambia/3676/2020|EPI ISL 560996|B.1.5|Gambia|2020-07-30	0.0002068186	Africa
Africa|hCoV-19/Gambia/0548/2020|EPI ISL 471165|B.1.5|Gambia|2020-04-30	Africa|hCoV-19/Gambia/3676/2020|EPI ISL 560996|B.1.5|Gambia|2020-07-30	0.0000353972	Africa
Africa|hCoV-19/Gambia/1090/2020|EPI ISL 471166|B.1.1|Gambia|2020-05-04	Africa|hCoV-19/Gambia/3676/2020|EPI ISL 560996|B.1.5|Gambia|2020-07-30	0.0002412932	Africa
Africa|hCoV-19/Gambia/1094/2020|EPI ISL 471167|B.1.1.293|Gambia|2020-05-04	Africa|hCoV-19/Gambia/3676/2020|EPI ISL 560996|B.1.5|Gambia|2020-07-30	0.0002068186	Africa
Africa|hCoV-19/Gambia/1251/2020|EPI ISL 471168|B.1.1.293|Gambia|2020-05-07	Africa|hCoV-19/Gambia/3676/2020|EPI ISL 560996|B.1.5|Gambia|2020-07-30	0.0002068186	Africa
Africa|hCoV-19/Gambia/1264/2020|EPI ISL 471169|B.1.1|Gambia|2020-05-07	Africa|hCoV-19/Gambia/3676/2020|EPI ISL 560996|B.1.5|Gambia|2020-07-30	0.0001723749	Africa
Africa|hCoV-19/Gambia/1271/2020|EPI ISL 471170|B.1.1|Gambia|2020-05-07	Africa|hCoV-19/Gambia/3676/2020|EPI ISL 560996|B.1.5|Gambia|2020-07-30	0.0001725950	Africa
Africa|hCoV-19/Gambia/1277/2020|EPI ISL 471171|B.1.1.293|Gambia|2020-05-07	Africa|hCoV-19/Gambia/3676/2020|EPI ISL 560996|B.1.5|Gambia|2020-07-30	0.0002068185	Africa
Africa|hCoV-19/Gambia/3668/2020|EPI ISL 560992|B.1.5.12|Gambia|2020-07-30	Africa|hCoV-19/Gambia/3676/2020|EPI ISL 560996|B.1.5|Gambia|2020-07-30	0.0002068143	Africa
Africa|hCoV-19/Gambia/3670/2020|EPI ISL 560993|B.1.5.12|Gambia|2020-07-30	Africa|hCoV-19/Gambia/3676/2020|EPI ISL 560996|B.1.5|Gambia|2020-07-30	0.0002068143	Africa
Africa|hCoV-19/Gambia/3671/2020|EPI ISL 560994|B.1.1.293|Gambia|2020-07-30	Africa|hCoV-19/Gambia/3676/2020|EPI ISL 560996|B.1.5|Gambia|2020-07-30	0.0001723470	Africa
Africa|hCoV-19/Gambia/3673/2020|EPI ISL 560995|B.1.5|Gambia|2020-07-30	Africa|hCoV-19/Gambia/3676/2020|EPI ISL 560996|B.1.5|Gambia|2020-07-30	0.0001723802	Africa
Africa|hCoV-19/Algeria/G0638 2264/2020|EPI ISL 418241|B.1|Algeria|2020-03-02	Africa|hCoV-19/Gambia/3678/2020|EPI ISL 560997|B.1.292|Gambia|2020-07-30	0.0002356648	Africa
Africa|hCoV-19/Algeria/G0640 2265/2020|EPI ISL 418242|B.1|Algeria|2020-03-08	Africa|hCoV-19/Gambia/3678/2020|EPI ISL 560997|B.1.292|Gambia|2020-07-30	0.0001343996	Africa
