## Supplementary material for "Epidemiology and genetic diversity of SARS-CoV-2 lineages circulating in Africa": Pairwise distance: ContinentsPairwiseDistance.csv (part 25 of 1021)

Species 1	Species 2	Dist	Continent
Africa|hCoV-19/Algeria/G0860 2262/2020|EPI ISL 420037|B.1|Algeria|2020-03-02	Africa|hCoV-19/Gambia/3678/2020|EPI ISL 560997|B.1.292|Gambia|2020-07-30	0.0001343996	Africa
Africa|hCoV-19/Benin/1022/2020|EPI ISL 476826|B.1|Benin|2020-03-25	Africa|hCoV-19/Gambia/3678/2020|EPI ISL 560997|B.1.292|Gambia|2020-07-30	0.0002352554	Africa
Africa|hCoV-19/Benin/1092/2020|EPI ISL 476827|B.1|Benin|2020-03-27	Africa|hCoV-19/Gambia/3678/2020|EPI ISL 560997|B.1.292|Gambia|2020-07-30	0.0002353336	Africa
Africa|hCoV-19/Benin/1408/2020|EPI ISL 476825|B.1.356|Benin|2020-04-04	Africa|hCoV-19/Gambia/3678/2020|EPI ISL 560997|B.1.292|Gambia|2020-07-30	0.0001344086	Africa
Africa|hCoV-19/Benin/1409/2020|EPI ISL 476828|B.1|Benin|2020-04-06	Africa|hCoV-19/Gambia/3678/2020|EPI ISL 560997|B.1.292|Gambia|2020-07-30	0.0001692154	Africa
Africa|hCoV-19/Benin/1950/2020|EPI ISL 476830|A|Benin|2020-04-15	Africa|hCoV-19/Gambia/3678/2020|EPI ISL 560997|B.1.292|Gambia|2020-07-30	0.0004706675	Africa
Africa|hCoV-19/Benin/197/2020|EPI ISL 476822|B.1.178|Benin|2020-03-15	Africa|hCoV-19/Gambia/3678/2020|EPI ISL 560997|B.1.292|Gambia|2020-07-30	0.0002352815	Africa
Africa|hCoV-19/Benin/2012/2020|EPI ISL 476831|A|Benin|2020-04-15	Africa|hCoV-19/Gambia/3678/2020|EPI ISL 560997|B.1.292|Gambia|2020-07-30	0.0005042240	Africa
Africa|hCoV-19/Benin/260/2020|EPI ISL 476823|B.1.292|Benin|2020-03-17	Africa|hCoV-19/Gambia/3678/2020|EPI ISL 560997|B.1.292|Gambia|2020-07-30	0.0001344113	Africa
Africa|hCoV-19/Benin/314/2020|EPI ISL 476834|B.1.5|Benin|2020-03-17	Africa|hCoV-19/Gambia/3678/2020|EPI ISL 560997|B.1.292|Gambia|2020-07-30	0.0002365542	Africa
Africa|hCoV-19/Benin/461/2020|EPI ISL 476833|A|Benin|2020-03-17	Africa|hCoV-19/Gambia/3678/2020|EPI ISL 560997|B.1.292|Gambia|2020-07-30	0.0004705790	Africa
Africa|hCoV-19/Benin/501/2020|EPI ISL 476824|B.1.356|Benin|2020-03-17	Africa|hCoV-19/Gambia/3678/2020|EPI ISL 560997|B.1.292|Gambia|2020-07-30	0.0001343996	Africa
Africa|hCoV-19/Benin/843/2020|EPI ISL 476829|A|Benin|2020-03-19	Africa|hCoV-19/Gambia/3678/2020|EPI ISL 560997|B.1.292|Gambia|2020-07-30	0.0004033914	Africa
Africa|hCoV-19/Botswana/BOT0455/2020|EPI ISL 560386|B.1|Botswana|2020-03-28	Africa|hCoV-19/Gambia/3678/2020|EPI ISL 560997|B.1.292|Gambia|2020-07-30	0.0000671971	Africa
Africa|hCoV-19/Botswana/BOT2254/2020|EPI ISL 560390|B.1.1|Botswana|2020-04-08	Africa|hCoV-19/Gambia/3678/2020|EPI ISL 560997|B.1.292|Gambia|2020-07-30	0.0002736849	Africa
Africa|hCoV-19/Botswana/BOT2283/2020|EPI ISL 560385|B.1|Botswana|2020-04-07	Africa|hCoV-19/Gambia/3678/2020|EPI ISL 560997|B.1.292|Gambia|2020-07-30	0.0001743685	Africa
Africa|hCoV-19/Botswana/BOT2624/2020|EPI ISL 560387|B.1.1|Botswana|2020-04-05	Africa|hCoV-19/Gambia/3678/2020|EPI ISL 560997|B.1.292|Gambia|2020-07-30	0.0002790587	Africa
Africa|hCoV-19/Botswana/BOT4161/2020|EPI ISL 560388|B.1.1.220|Botswana|2020-04-16	Africa|hCoV-19/Gambia/3678/2020|EPI ISL 560997|B.1.292|Gambia|2020-07-30	0.0003456433	Africa
Africa|hCoV-19/DRC/04186/2020|EPI ISL 471411|A|Democratic Republic of the Congo|2020-04-25	Africa|hCoV-19/Gambia/3678/2020|EPI ISL 560997|B.1.292|Gambia|2020-07-30	0.0004705789	Africa
Africa|hCoV-19/DRC/04188/2020|EPI ISL 471413|A|Democratic Republic of the Congo|2020-04-25	Africa|hCoV-19/Gambia/3678/2020|EPI ISL 560997|B.1.292|Gambia|2020-07-30	0.0005546261	Africa
Africa|hCoV-19/DRC/10041/2020|EPI ISL 527543|B.1.1.275|Democratic Republic of the Congo|2020-05-22	Africa|hCoV-19/Gambia/3678/2020|EPI ISL 560997|B.1.292|Gambia|2020-07-30	0.0003410736	Africa
Africa|hCoV-19/DRC/10057/2020|EPI ISL 527538|B.1.1.275|Democratic Republic of the Congo|2020-05-22	Africa|hCoV-19/Gambia/3678/2020|EPI ISL 560997|B.1.292|Gambia|2020-07-30	0.0004579519	Africa
Africa|hCoV-19/DRC/10061/2020|EPI ISL 527521|B.1.1.275|Democratic Republic of the Congo|2020-05-22	Africa|hCoV-19/Gambia/3678/2020|EPI ISL 560997|B.1.292|Gambia|2020-07-30	0.0003126935	Africa
Africa|hCoV-19/DRC/10070/2020|EPI ISL 527544|B.1.178|Democratic Republic of the Congo|2020-05-22	Africa|hCoV-19/Gambia/3678/2020|EPI ISL 560997|B.1.292|Gambia|2020-07-30	0.0003746049	Africa
Africa|hCoV-19/DRC/10120/2020|EPI ISL 513624|B.1.1.275|Democratic Republic of the Congo|2020-05-22	Africa|hCoV-19/Gambia/3678/2020|EPI ISL 560997|B.1.292|Gambia|2020-07-30	0.0003843640	Africa
Africa|hCoV-19/DRC/10127/2020|EPI ISL 513625|B.1.1.275|Democratic Republic of the Congo|2020-05-22	Africa|hCoV-19/Gambia/3678/2020|EPI ISL 560997|B.1.292|Gambia|2020-07-30	0.0003793805	Africa
Africa|hCoV-19/DRC/10242/2020|EPI ISL 513626|B.1.84|Democratic Republic of the Congo|2020-05-22	Africa|hCoV-19/Gambia/3678/2020|EPI ISL 560997|B.1.292|Gambia|2020-07-30	0.0002709721	Africa
Africa|hCoV-19/DRC/10251/2020|EPI ISL 513627|B.1.128|Democratic Republic of the Congo|2020-05-22	Africa|hCoV-19/Gambia/3678/2020|EPI ISL 560997|B.1.292|Gambia|2020-07-30	0.0004069185	Africa
Africa|hCoV-19/DRC/10324/2020|EPI ISL 527545|B.1.214|Democratic Republic of the Congo|2020-05-22	Africa|hCoV-19/Gambia/3678/2020|EPI ISL 560997|B.1.292|Gambia|2020-07-30	0.0003409609	Africa
Africa|hCoV-19/DRC/10346/2020|EPI ISL 527546|B.1.214|Democratic Republic of the Congo|2020-05-22	Africa|hCoV-19/Gambia/3678/2020|EPI ISL 560997|B.1.292|Gambia|2020-07-30	0.0003445073	Africa
Africa|hCoV-19/DRC/10364/2020|EPI ISL 527498|B.1|Democratic Republic of the Congo|2020-05-22	Africa|hCoV-19/Gambia/3678/2020|EPI ISL 560997|B.1.292|Gambia|2020-07-30	0.0002401039	Africa
Africa|hCoV-19/DRC/10371/2020|EPI ISL 527489|B.1.178|Democratic Republic of the Congo|2020-05-22	Africa|hCoV-19/Gambia/3678/2020|EPI ISL 560997|B.1.292|Gambia|2020-07-30	0.0003752474	Africa
Africa|hCoV-19/DRC/10373/2020|EPI ISL 527495|B.1.159|Democratic Republic of the Congo|2020-05-22	Africa|hCoV-19/Gambia/3678/2020|EPI ISL 560997|B.1.292|Gambia|2020-07-30	0.0002732326	Africa
Africa|hCoV-19/DRC/10374/2020|EPI ISL 527539|B.1.84|Democratic Republic of the Congo|2020-05-22	Africa|hCoV-19/Gambia/3678/2020|EPI ISL 560997|B.1.292|Gambia|2020-07-30	0.0005255482	Africa
Africa|hCoV-19/DRC/10375/2020|EPI ISL 527499|B.1.84|Democratic Republic of the Congo|2020-05-22	Africa|hCoV-19/Gambia/3678/2020|EPI ISL 560997|B.1.292|Gambia|2020-07-30	0.0004106032	Africa
Africa|hCoV-19/DRC/10399/2020|EPI ISL 527491|B.1.214|Democratic Republic of the Congo|2020-05-22	Africa|hCoV-19/Gambia/3678/2020|EPI ISL 560997|B.1.292|Gambia|2020-07-30	0.0003412064	Africa
Africa|hCoV-19/DRC/10502/2020|EPI ISL 527547|B.1.5|Democratic Republic of the Congo|2020-05-20	Africa|hCoV-19/Gambia/3678/2020|EPI ISL 560997|B.1.292|Gambia|2020-07-30	0.0001703335	Africa
Africa|hCoV-19/DRC/10506/2020|EPI ISL 527524|B.1.5|Democratic Republic of the Congo|2020-05-18	Africa|hCoV-19/Gambia/3678/2020|EPI ISL 560997|B.1.292|Gambia|2020-07-30	0.0001744634	Africa
Africa|hCoV-19/DRC/10507/2020|EPI ISL 527492|B.1.5|Democratic Republic of the Congo|2020-05-18	Africa|hCoV-19/Gambia/3678/2020|EPI ISL 560997|B.1.292|Gambia|2020-07-30	0.0002047971	Africa
Africa|hCoV-19/DRC/10508/2020|EPI ISL 527494|B.1.5|Democratic Republic of the Congo|2020-05-20	Africa|hCoV-19/Gambia/3678/2020|EPI ISL 560997|B.1.292|Gambia|2020-07-30	0.0002036988	Africa
Africa|hCoV-19/DRC/10532/2020|EPI ISL 527532|B.1.5|Democratic Republic of the Congo|2020-05-20	Africa|hCoV-19/Gambia/3678/2020|EPI ISL 560997|B.1.292|Gambia|2020-07-30	0.0001746217	Africa
Africa|hCoV-19/DRC/10533/2020|EPI ISL 527548|B.1.5|Democratic Republic of the Congo|2020-05-20	Africa|hCoV-19/Gambia/3678/2020|EPI ISL 560997|B.1.292|Gambia|2020-07-30	0.0002044671	Africa
Africa|hCoV-19/DRC/10621/2020|EPI ISL 527526|B.1.214|Democratic Republic of the Congo|2020-05-23	Africa|hCoV-19/Gambia/3678/2020|EPI ISL 560997|B.1.292|Gambia|2020-07-30	0.0003136742	Africa
Africa|hCoV-19/DRC/10640/2020|EPI ISL 527541|B.1|Democratic Republic of the Congo|2020-05-22	Africa|hCoV-19/Gambia/3678/2020|EPI ISL 560997|B.1.292|Gambia|2020-07-30	0.0004937737	Africa
Africa|hCoV-19/DRC/10644/2020|EPI ISL 527549|B.1|Democratic Republic of the Congo|2020-05-22	Africa|hCoV-19/Gambia/3678/2020|EPI ISL 560997|B.1.292|Gambia|2020-07-30	0.0004771336	Africa
Africa|hCoV-19/DRC/10728/2020|EPI ISL 513628|B.1.5|Democratic Republic of the Congo|2020-05-23	Africa|hCoV-19/Gambia/3678/2020|EPI ISL 560997|B.1.292|Gambia|2020-07-30	0.0002100640	Africa
Africa|hCoV-19/DRC/10731/2020|EPI ISL 513629|B.1.1.1|Democratic Republic of the Congo|2020-05-23	Africa|hCoV-19/Gambia/3678/2020|EPI ISL 560997|B.1.292|Gambia|2020-07-30	0.0004585836	Africa
Africa|hCoV-19/DRC/10733/2020|EPI ISL 513630|B.1|Democratic Republic of the Congo|2020-05-23	Africa|hCoV-19/Gambia/3678/2020|EPI ISL 560997|B.1.292|Gambia|2020-07-30	0.0003377940	Africa
Africa|hCoV-19/DRC/108/2020|EPI ISL 417948|B.1.128|Democratic Republic of the Congo|2020-03-19	Africa|hCoV-19/Gambia/3678/2020|EPI ISL 560997|B.1.292|Gambia|2020-07-30	0.0003028438	Africa
Africa|hCoV-19/DRC/10885/2020|EPI ISL 513631|B.1.84|Democratic Republic of the Congo|2020-05-23	Africa|hCoV-19/Gambia/3678/2020|EPI ISL 560997|B.1.292|Gambia|2020-07-30	0.0003402266	Africa
Africa|hCoV-19/DRC/10902/2020|EPI ISL 527490|B.1.178|Democratic Republic of the Congo|2020-05-23	Africa|hCoV-19/Gambia/3678/2020|EPI ISL 560997|B.1.292|Gambia|2020-07-30	0.0003067853	Africa
Africa|hCoV-19/DRC/10913/2020|EPI ISL 527507|B.1.84|Democratic Republic of the Congo|2020-05-24	Africa|hCoV-19/Gambia/3678/2020|EPI ISL 560997|B.1.292|Gambia|2020-07-30	0.0004131316	Africa
Africa|hCoV-19/DRC/11005/2020|EPI ISL 527550|B.1.159|Democratic Republic of the Congo|2020-05-24	Africa|hCoV-19/Gambia/3678/2020|EPI ISL 560997|B.1.292|Gambia|2020-07-30	0.0003749330	Africa
Africa|hCoV-19/DRC/11008/2020|EPI ISL 527503|B.1.159|Democratic Republic of the Congo|2020-05-24	Africa|hCoV-19/Gambia/3678/2020|EPI ISL 560997|B.1.292|Gambia|2020-07-30	0.0003094926	Africa
Africa|hCoV-19/DRC/11022/2020|EPI ISL 527551|B.1.214|Democratic Republic of the Congo|2020-05-24	Africa|hCoV-19/Gambia/3678/2020|EPI ISL 560997|B.1.292|Gambia|2020-07-30	0.0004092113	Africa
Africa|hCoV-19/DRC/11024/2020|EPI ISL 527552|B.1.149|Democratic Republic of the Congo|2020-05-24	Africa|hCoV-19/Gambia/3678/2020|EPI ISL 560997|B.1.292|Gambia|2020-07-30	0.0004473543	Africa
Africa|hCoV-19/DRC/11026/2020|EPI ISL 527553|B.1.149|Democratic Republic of the Congo|2020-05-24	Africa|hCoV-19/Gambia/3678/2020|EPI ISL 560997|B.1.292|Gambia|2020-07-30	0.0003067642	Africa
Africa|hCoV-19/DRC/11031/2020|EPI ISL 527554|B.1.214|Democratic Republic of the Congo|2020-05-24	Africa|hCoV-19/Gambia/3678/2020|EPI ISL 560997|B.1.292|Gambia|2020-07-30	0.0003411086	Africa
Africa|hCoV-19/DRC/11041/2020|EPI ISL 527555|B.1|Democratic Republic of the Congo|2020-05-24	Africa|hCoV-19/Gambia/3678/2020|EPI ISL 560997|B.1.292|Gambia|2020-07-30	0.0003068973	Africa
Africa|hCoV-19/DRC/11057/2020|EPI ISL 527528|B.1.5|Democratic Republic of the Congo|2020-05-24	Africa|hCoV-19/Gambia/3678/2020|EPI ISL 560997|B.1.292|Gambia|2020-07-30	0.0002441739	Africa
Africa|hCoV-19/DRC/11078/2020|EPI ISL 527514|B.1|Democratic Republic of the Congo|2020-05-24	Africa|hCoV-19/Gambia/3678/2020|EPI ISL 560997|B.1.292|Gambia|2020-07-30	0.0002761979	Africa
Africa|hCoV-19/DRC/11079/2020|EPI ISL 527500|B.1.214|Democratic Republic of the Congo|2020-05-24	Africa|hCoV-19/Gambia/3678/2020|EPI ISL 560997|B.1.292|Gambia|2020-07-30	0.0002742571	Africa
Africa|hCoV-19/DRC/11093/2020|EPI ISL 527527|B.1.5|Democratic Republic of the Congo|2020-05-24	Africa|hCoV-19/Gambia/3678/2020|EPI ISL 560997|B.1.292|Gambia|2020-07-30	0.0003148391	Africa
Africa|hCoV-19/DRC/11096/2020|EPI ISL 527522|B.1|Democratic Republic of the Congo|2020-05-24	Africa|hCoV-19/Gambia/3678/2020|EPI ISL 560997|B.1.292|Gambia|2020-07-30	0.0003128086	Africa
Africa|hCoV-19/DRC/11114/2020|EPI ISL 527534|B.1.214|Democratic Republic of the Congo|2020-05-25	Africa|hCoV-19/Gambia/3678/2020|EPI ISL 560997|B.1.292|Gambia|2020-07-30	0.0003845118	Africa
Africa|hCoV-19/DRC/11123/2020|EPI ISL 527496|B.1.84|Democratic Republic of the Congo|2020-05-24	Africa|hCoV-19/Gambia/3678/2020|EPI ISL 560997|B.1.292|Gambia|2020-07-30	0.0003074390	Africa
Africa|hCoV-19/DRC/11134/2020|EPI ISL 527518|B.1.5|Democratic Republic of the Congo|2020-05-24	Africa|hCoV-19/Gambia/3678/2020|EPI ISL 560997|B.1.292|Gambia|2020-07-30	0.0002079119	Africa
Africa|hCoV-19/DRC/11143/2020|EPI ISL 527556|B.1|Democratic Republic of the Congo|2020-05-24	Africa|hCoV-19/Gambia/3678/2020|EPI ISL 560997|B.1.292|Gambia|2020-07-30	0.0003749788	Africa
Africa|hCoV-19/DRC/11145/2020|EPI ISL 527501|B.1.214|Democratic Republic of the Congo|2020-05-24	Africa|hCoV-19/Gambia/3678/2020|EPI ISL 560997|B.1.292|Gambia|2020-07-30	0.0004117103	Africa
Africa|hCoV-19/DRC/11148/2020|EPI ISL 527525|B.1.178|Democratic Republic of the Congo|2020-05-24	Africa|hCoV-19/Gambia/3678/2020|EPI ISL 560997|B.1.292|Gambia|2020-07-30	0.0004198723	Africa
Africa|hCoV-19/DRC/11157/2020|EPI ISL 527530|B.1|Democratic Republic of the Congo|2020-05-25	Africa|hCoV-19/Gambia/3678/2020|EPI ISL 560997|B.1.292|Gambia|2020-07-30	0.0003825715	Africa
Africa|hCoV-19/DRC/11187/2020|EPI ISL 527523|B.1.1.275|Democratic Republic of the Congo|2020-05-23	Africa|hCoV-19/Gambia/3678/2020|EPI ISL 560997|B.1.292|Gambia|2020-07-30	0.0004177343	Africa
Africa|hCoV-19/DRC/11191/2020|EPI ISL 527506|B.1.1.275|Democratic Republic of the Congo|2020-05-23	Africa|hCoV-19/Gambia/3678/2020|EPI ISL 560997|B.1.292|Gambia|2020-07-30	0.0003091390	Africa
Africa|hCoV-19/DRC/11252/2020|EPI ISL 527557|B.1.1.275|Democratic Republic of the Congo|2020-05-21	Africa|hCoV-19/Gambia/3678/2020|EPI ISL 560997|B.1.292|Gambia|2020-07-30	0.0004771305	Africa
Africa|hCoV-19/DRC/11260/2020|EPI ISL 527558|B.1.1.275|Democratic Republic of the Congo|2020-05-23	Africa|hCoV-19/Gambia/3678/2020|EPI ISL 560997|B.1.292|Gambia|2020-07-30	0.0003409191	Africa
Africa|hCoV-19/DRC/1131/2020|EPI ISL 429255|B.1.5|Democratic Republic of the Congo|2020-04-05	Africa|hCoV-19/Gambia/3678/2020|EPI ISL 560997|B.1.292|Gambia|2020-07-30	0.0002033744	Africa
Africa|hCoV-19/DRC/11310/2020|EPI ISL 527529|B.1.149|Democratic Republic of the Congo|2020-05-25	Africa|hCoV-19/Gambia/3678/2020|EPI ISL 560997|B.1.292|Gambia|2020-07-30	0.0003143125	Africa
Africa|hCoV-19/DRC/11318/2020|EPI ISL 527559|B.1.149|Democratic Republic of the Congo|2020-05-25	Africa|hCoV-19/Gambia/3678/2020|EPI ISL 560997|B.1.292|Gambia|2020-07-30	0.0003051079	Africa
Africa|hCoV-19/DRC/11326/2020|EPI ISL 527508|B.1|Democratic Republic of the Congo|2020-05-25	Africa|hCoV-19/Gambia/3678/2020|EPI ISL 560997|B.1.292|Gambia|2020-07-30	0.0003098369	Africa
Africa|hCoV-19/DRC/11334/2020|EPI ISL 527504|B.1.178|Democratic Republic of the Congo|2020-05-25	Africa|hCoV-19/Gambia/3678/2020|EPI ISL 560997|B.1.292|Gambia|2020-07-30	0.0003093960	Africa
Africa|hCoV-19/DRC/11337/2020|EPI ISL 527510|B.1.84|Democratic Republic of the Congo|2020-05-25	Africa|hCoV-19/Gambia/3678/2020|EPI ISL 560997|B.1.292|Gambia|2020-07-30	0.0003792365	Africa
Africa|hCoV-19/DRC/11341/2020|EPI ISL 527509|B.1.1.275|Democratic Republic of the Congo|2020-05-25	Africa|hCoV-19/Gambia/3678/2020|EPI ISL 560997|B.1.292|Gambia|2020-07-30	0.0004134076	Africa
Africa|hCoV-19/DRC/11348/2020|EPI ISL 527560|B.1.149|Democratic Republic of the Congo|2020-05-25	Africa|hCoV-19/Gambia/3678/2020|EPI ISL 560997|B.1.292|Gambia|2020-07-30	0.0003053771	Africa
Africa|hCoV-19/DRC/11369/2020|EPI ISL 527537|B.1.214|Democratic Republic of the Congo|2020-05-25	Africa|hCoV-19/Gambia/3678/2020|EPI ISL 560997|B.1.292|Gambia|2020-07-30	0.0003507657	Africa
Africa|hCoV-19/DRC/11376/2020|EPI ISL 527513|B.1.214|Democratic Republic of the Congo|2020-05-25	Africa|hCoV-19/Gambia/3678/2020|EPI ISL 560997|B.1.292|Gambia|2020-07-30	0.0003795765	Africa
Africa|hCoV-19/DRC/11411/2020|EPI ISL 527561|B.1.5|Democratic Republic of the Congo|2020-05-25	Africa|hCoV-19/Gambia/3678/2020|EPI ISL 560997|B.1.292|Gambia|2020-07-30	0.0002725782	Africa
Africa|hCoV-19/DRC/11450/2020|EPI ISL 527516|B.1.5|Democratic Republic of the Congo|2020-05-25	Africa|hCoV-19/Gambia/3678/2020|EPI ISL 560997|B.1.292|Gambia|2020-07-30	0.0002099995	Africa
Africa|hCoV-19/DRC/11458/2020|EPI ISL 527497|B.1.5|Democratic Republic of the Congo|2020-05-25	Africa|hCoV-19/Gambia/3678/2020|EPI ISL 560997|B.1.292|Gambia|2020-07-30	0.0003441428	Africa
Africa|hCoV-19/DRC/11460/2020|EPI ISL 527562|B.1.214|Democratic Republic of the Congo|2020-05-25	Africa|hCoV-19/Gambia/3678/2020|EPI ISL 560997|B.1.292|Gambia|2020-07-30	0.0004823716	Africa
Africa|hCoV-19/DRC/11472/2020|EPI ISL 527502|B.1.214|Democratic Republic of the Congo|2020-05-25	Africa|hCoV-19/Gambia/3678/2020|EPI ISL 560997|B.1.292|Gambia|2020-07-30	0.0004112681	Africa
Africa|hCoV-19/DRC/11477/2020|EPI ISL 527563|B.1.84|Democratic Republic of the Congo|2020-05-25	Africa|hCoV-19/Gambia/3678/2020|EPI ISL 560997|B.1.292|Gambia|2020-07-30	0.0002382714	Africa
Africa|hCoV-19/DRC/11486/2020|EPI ISL 527564|B.1.214|Democratic Republic of the Congo|2020-05-25	Africa|hCoV-19/Gambia/3678/2020|EPI ISL 560997|B.1.292|Gambia|2020-07-30	0.0004091058	Africa
Africa|hCoV-19/DRC/11487/2020|EPI ISL 527505|B.1|Democratic Republic of the Congo|2020-05-25	Africa|hCoV-19/Gambia/3678/2020|EPI ISL 560997|B.1.292|Gambia|2020-07-30	0.0003444515	Africa
Africa|hCoV-19/DRC/11507/2020|EPI ISL 527512|B.1|Democratic Republic of the Congo|2020-05-25	Africa|hCoV-19/Gambia/3678/2020|EPI ISL 560997|B.1.292|Gambia|2020-07-30	0.0003787477	Africa
Africa|hCoV-19/DRC/1151/2020|EPI ISL 447596|B.38|Democratic Republic of the Congo|2020-04-05	Africa|hCoV-19/Gambia/3678/2020|EPI ISL 560997|B.1.292|Gambia|2020-07-30	0.0005436101	Africa
Africa|hCoV-19/DRC/11511/2020|EPI ISL 527511|B.1.214|Democratic Republic of the Congo|2020-05-25	Africa|hCoV-19/Gambia/3678/2020|EPI ISL 560997|B.1.292|Gambia|2020-07-30	0.0004137966	Africa
Africa|hCoV-19/DRC/11572/2020|EPI ISL 527565|B.1.214|Democratic Republic of the Congo|2020-05-25	Africa|hCoV-19/Gambia/3678/2020|EPI ISL 560997|B.1.292|Gambia|2020-07-30	0.0003064448	Africa
Africa|hCoV-19/DRC/11576/2020|EPI ISL 527517|B.1|Democratic Republic of the Congo|2020-05-25	Africa|hCoV-19/Gambia/3678/2020|EPI ISL 560997|B.1.292|Gambia|2020-07-30	0.0003120925	Africa
Africa|hCoV-19/DRC/11583/2020|EPI ISL 527542|B.1|Democratic Republic of the Congo|2020-05-25	Africa|hCoV-19/Gambia/3678/2020|EPI ISL 560997|B.1.292|Gambia|2020-07-30	0.0003533971	Africa
Africa|hCoV-19/DRC/11616/2020|EPI ISL 527519|B.1|Democratic Republic of the Congo|2020-05-25	Africa|hCoV-19/Gambia/3678/2020|EPI ISL 560997|B.1.292|Gambia|2020-07-30	0.0003115527	Africa
Africa|hCoV-19/DRC/11623/2020|EPI ISL 527566|B.1.5|Democratic Republic of the Congo|2020-05-25	Africa|hCoV-19/Gambia/3678/2020|EPI ISL 560997|B.1.292|Gambia|2020-07-30	0.0003068957	Africa
Africa|hCoV-19/DRC/11624/2020|EPI ISL 527567|B.1.149|Democratic Republic of the Congo|2020-05-25	Africa|hCoV-19/Gambia/3678/2020|EPI ISL 560997|B.1.292|Gambia|2020-07-30	0.0003067477	Africa
Africa|hCoV-19/DRC/11631/2020|EPI ISL 527568|B.1.149|Democratic Republic of the Congo|2020-05-25	Africa|hCoV-19/Gambia/3678/2020|EPI ISL 560997|B.1.292|Gambia|2020-07-30	0.0003070616	Africa
Africa|hCoV-19/DRC/11632/2020|EPI ISL 527493|B.1|Democratic Republic of the Congo|2020-05-25	Africa|hCoV-19/Gambia/3678/2020|EPI ISL 560997|B.1.292|Gambia|2020-07-30	0.0003414731	Africa
Africa|hCoV-19/DRC/11635/2020|EPI ISL 527540|B.1.214|Democratic Republic of the Congo|2020-05-25	Africa|hCoV-19/Gambia/3678/2020|EPI ISL 560997|B.1.292|Gambia|2020-07-30	0.0003516588	Africa
Africa|hCoV-19/DRC/11640/2020|EPI ISL 527535|B.1.178|Democratic Republic of the Congo|2020-05-25	Africa|hCoV-19/Gambia/3678/2020|EPI ISL 560997|B.1.292|Gambia|2020-07-30	0.0004184257	Africa
Africa|hCoV-19/DRC/11643/2020|EPI ISL 527520|B.1.5|Democratic Republic of the Congo|2020-05-25	Africa|hCoV-19/Gambia/3678/2020|EPI ISL 560997|B.1.292|Gambia|2020-07-30	0.0003122844	Africa
Africa|hCoV-19/DRC/11648/2020|EPI ISL 527569|B.1.6|Democratic Republic of the Congo|2020-05-25	Africa|hCoV-19/Gambia/3678/2020|EPI ISL 560997|B.1.292|Gambia|2020-07-30	0.0003395419	Africa
Africa|hCoV-19/DRC/11652/2020|EPI ISL 527570|B.1.149|Democratic Republic of the Congo|2020-05-25	Africa|hCoV-19/Gambia/3678/2020|EPI ISL 560997|B.1.292|Gambia|2020-07-30	0.0003066630	Africa
Africa|hCoV-19/DRC/11653/2020|EPI ISL 527533|B.1.84|Democratic Republic of the Congo|2020-05-25	Africa|hCoV-19/Gambia/3678/2020|EPI ISL 560997|B.1.292|Gambia|2020-07-30	0.0002793149	Africa
Africa|hCoV-19/DRC/11676/2020|EPI ISL 527531|B.1|Democratic Republic of the Congo|2020-05-26	Africa|hCoV-19/Gambia/3678/2020|EPI ISL 560997|B.1.292|Gambia|2020-07-30	0.0004910428	Africa
Africa|hCoV-19/DRC/11677/2020|EPI ISL 527515|B.1.214|Democratic Republic of the Congo|2020-05-26	Africa|hCoV-19/Gambia/3678/2020|EPI ISL 560997|B.1.292|Gambia|2020-07-30	0.0004156608	Africa
Africa|hCoV-19/DRC/11732/2020|EPI ISL 527536|B.1.214|Democratic Republic of the Congo|2020-05-26	Africa|hCoV-19/Gambia/3678/2020|EPI ISL 560997|B.1.292|Gambia|2020-07-30	0.0002792340	Africa
Africa|hCoV-19/DRC/11733/2020|EPI ISL 527571|B.1.149|Democratic Republic of the Congo|2020-05-26	Africa|hCoV-19/Gambia/3678/2020|EPI ISL 560997|B.1.292|Gambia|2020-07-30	0.0003050906	Africa
Africa|hCoV-19/DRC/11806/2020|EPI ISL 527572|B.1.214|Democratic Republic of the Congo|2020-05-26	Africa|hCoV-19/Gambia/3678/2020|EPI ISL 560997|B.1.292|Gambia|2020-07-30	0.0004089106	Africa
Africa|hCoV-19/DRC/1234/2020|EPI ISL 429258|B.1.5|Democratic Republic of the Congo|2020-04-06	Africa|hCoV-19/Gambia/3678/2020|EPI ISL 560997|B.1.292|Gambia|2020-07-30	0.0002141975	Africa
Africa|hCoV-19/DRC/1249/2020|EPI ISL 429259|B.1.5|Democratic Republic of the Congo|2020-04-06	Africa|hCoV-19/Gambia/3678/2020|EPI ISL 560997|B.1.292|Gambia|2020-07-30	0.0002042603	Africa
Africa|hCoV-19/DRC/1319/2020|EPI ISL 431011|B.1.128|Democratic Republic of the Congo|2020-04-07	Africa|hCoV-19/Gambia/3678/2020|EPI ISL 560997|B.1.292|Gambia|2020-07-30	0.0003060728	Africa
Africa|hCoV-19/DRC/1324/2020|EPI ISL 435033|B.1.128|Democratic Republic of the Congo|2020-04-07	Africa|hCoV-19/Gambia/3678/2020|EPI ISL 560997|B.1.292|Gambia|2020-07-30	0.0003040055	Africa
Africa|hCoV-19/DRC/1326/2020|EPI ISL 435116|B.1|Democratic Republic of the Congo|2020-04-07	Africa|hCoV-19/Gambia/3678/2020|EPI ISL 560997|B.1.292|Gambia|2020-07-30	0.0002768436	Africa
Africa|hCoV-19/DRC/1375/2020|EPI ISL 435117|B.1.1.1|Democratic Republic of the Congo|2020-04-07	Africa|hCoV-19/Gambia/3678/2020|EPI ISL 560997|B.1.292|Gambia|2020-07-30	0.0004485381	Africa
Africa|hCoV-19/DRC/1376/2020|EPI ISL 431012|B.1.1.1|Democratic Republic of the Congo|2020-04-07	Africa|hCoV-19/Gambia/3678/2020|EPI ISL 560997|B.1.292|Gambia|2020-07-30	0.0004104909	Africa
Africa|hCoV-19/DRC/1377/2020|EPI ISL 434678|B.1.1.1|Democratic Republic of the Congo|2020-04-07	Africa|hCoV-19/Gambia/3678/2020|EPI ISL 560997|B.1.292|Gambia|2020-07-30	0.0003731325	Africa
Africa|hCoV-19/DRC/1378/2020|EPI ISL 435118|B.1.1.1|Democratic Republic of the Congo|2020-04-07	Africa|hCoV-19/Gambia/3678/2020|EPI ISL 560997|B.1.292|Gambia|2020-07-30	0.0004092509	Africa
Africa|hCoV-19/DRC/1382/2020|EPI ISL 435113|B.1.1.1|Democratic Republic of the Congo|2020-04-07	Africa|hCoV-19/Gambia/3678/2020|EPI ISL 560997|B.1.292|Gambia|2020-07-30	0.0004170812	Africa
Africa|hCoV-19/DRC/1397/2020|EPI ISL 434679|B.1.1.1|Democratic Republic of the Congo|2020-04-07	Africa|hCoV-19/Gambia/3678/2020|EPI ISL 560997|B.1.292|Gambia|2020-07-30	0.0004096363	Africa
Africa|hCoV-19/DRC/1398/2020|EPI ISL 435114|B.1.1.1|Democratic Republic of the Congo|2020-04-07	Africa|hCoV-19/Gambia/3678/2020|EPI ISL 560997|B.1.292|Gambia|2020-07-30	0.0003708435	Africa
Africa|hCoV-19/DRC/1422/2020|EPI ISL 434680|B.1.149|Democratic Republic of the Congo|2020-04-08	Africa|hCoV-19/Gambia/3678/2020|EPI ISL 560997|B.1.292|Gambia|2020-07-30	0.0003101635	Africa
Africa|hCoV-19/DRC/1423/2020|EPI ISL 434710|B.1.149|Democratic Republic of the Congo|2020-04-08	Africa|hCoV-19/Gambia/3678/2020|EPI ISL 560997|B.1.292|Gambia|2020-07-30	0.0002696169	Africa
Africa|hCoV-19/DRC/1486/2020|EPI ISL 434711|B.1|Democratic Republic of the Congo|2020-04-08	Africa|hCoV-19/Gambia/3678/2020|EPI ISL 560997|B.1.292|Gambia|2020-07-30	0.0002444406	Africa
Africa|hCoV-19/DRC/1516/2020|EPI ISL 435032|B.1.5|Democratic Republic of the Congo|2020-04-09	Africa|hCoV-19/Gambia/3678/2020|EPI ISL 560997|B.1.292|Gambia|2020-07-30	0.0002016251	Africa
Africa|hCoV-19/DRC/1565/2020|EPI ISL 434681|B.1|Democratic Republic of the Congo|2020-04-09	Africa|hCoV-19/Gambia/3678/2020|EPI ISL 560997|B.1.292|Gambia|2020-07-30	0.0002400267	Africa
Africa|hCoV-19/DRC/158/2020|EPI ISL 417950|B.40|Democratic Republic of the Congo|2020-03-20	Africa|hCoV-19/Gambia/3678/2020|EPI ISL 560997|B.1.292|Gambia|2020-07-30	0.0005378711	Africa
Africa|hCoV-19/DRC/1715/2020|EPI ISL 435156|B.1.84|Democratic Republic of the Congo|2020-04-10	Africa|hCoV-19/Gambia/3678/2020|EPI ISL 560997|B.1.292|Gambia|2020-07-30	0.0002717027	Africa
Africa|hCoV-19/DRC/1767/2020|EPI ISL 435157|B.1.5|Democratic Republic of the Congo|2020-04-10	Africa|hCoV-19/Gambia/3678/2020|EPI ISL 560997|B.1.292|Gambia|2020-07-30	0.0002102184	Africa
Africa|hCoV-19/DRC/1779/2020|EPI ISL 435158|C.14|Democratic Republic of the Congo|2020-04-10	Africa|hCoV-19/Gambia/3678/2020|EPI ISL 560997|B.1.292|Gambia|2020-07-30	0.0004873817	Africa
Africa|hCoV-19/DRC/191/2020|EPI ISL 417955|B.1.128|Democratic Republic of the Congo|2020-03-21	Africa|hCoV-19/Gambia/3678/2020|EPI ISL 560997|B.1.292|Gambia|2020-07-30	0.0003029150	Africa
Africa|hCoV-19/DRC/1952/2020|EPI ISL 435159|B.1.5|Democratic Republic of the Congo|2020-04-11	Africa|hCoV-19/Gambia/3678/2020|EPI ISL 560997|B.1.292|Gambia|2020-07-30	0.0002078111	Africa
Africa|hCoV-19/DRC/1982/2020|EPI ISL 435160|B.1|Democratic Republic of the Congo|2020-04-12	Africa|hCoV-19/Gambia/3678/2020|EPI ISL 560997|B.1.292|Gambia|2020-07-30	0.0002415146	Africa
Africa|hCoV-19/DRC/2047/2020|EPI ISL 435161|B.1.1.1|Democratic Republic of the Congo|2020-04-12	Africa|hCoV-19/Gambia/3678/2020|EPI ISL 560997|B.1.292|Gambia|2020-07-30	0.0003769550	Africa
Africa|hCoV-19/DRC/2063/2020|EPI ISL 435162|B.1|Democratic Republic of the Congo|2020-04-12	Africa|hCoV-19/Gambia/3678/2020|EPI ISL 560997|B.1.292|Gambia|2020-07-30	0.0002071419	Africa
Africa|hCoV-19/DRC/2120/2020|EPI ISL 435163|B.1.149|Democratic Republic of the Congo|2020-04-12	Africa|hCoV-19/Gambia/3678/2020|EPI ISL 560997|B.1.292|Gambia|2020-07-30	0.0002715385	Africa
Africa|hCoV-19/DRC/2121/2020|EPI ISL 435164|B.1.149|Democratic Republic of the Congo|2020-04-12	Africa|hCoV-19/Gambia/3678/2020|EPI ISL 560997|B.1.292|Gambia|2020-07-30	0.0002756354	Africa
Africa|hCoV-19/DRC/2122/2020|EPI ISL 435165|B.1.149|Democratic Republic of the Congo|2020-04-13	Africa|hCoV-19/Gambia/3678/2020|EPI ISL 560997|B.1.292|Gambia|2020-07-30	0.0003506589	Africa
Africa|hCoV-19/DRC/2125/2020|EPI ISL 435166|B.1.149|Democratic Republic of the Congo|2020-04-13	Africa|hCoV-19/Gambia/3678/2020|EPI ISL 560997|B.1.292|Gambia|2020-07-30	0.0002765785	Africa
Africa|hCoV-19/DRC/2128/2020|EPI ISL 435167|B.1|Democratic Republic of the Congo|2020-04-13	Africa|hCoV-19/Gambia/3678/2020|EPI ISL 560997|B.1.292|Gambia|2020-07-30	0.0002115299	Africa
Africa|hCoV-19/DRC/2133/2020|EPI ISL 435168|B.1.128|Democratic Republic of the Congo|2020-04-13	Africa|hCoV-19/Gambia/3678/2020|EPI ISL 560997|B.1.292|Gambia|2020-07-30	0.0003147598	Africa
Africa|hCoV-19/DRC/214/2020|EPI ISL 420030|B.1.6|Democratic Republic of the Congo|2020-03-21	Africa|hCoV-19/Gambia/3678/2020|EPI ISL 560997|B.1.292|Gambia|2020-07-30	0.0002023504	Africa
Africa|hCoV-19/DRC/215/2020|EPI ISL 420031|B.1.1.1|Democratic Republic of the Congo|2020-03-21	Africa|hCoV-19/Gambia/3678/2020|EPI ISL 560997|B.1.292|Gambia|2020-07-30	0.0004113831	Africa
Africa|hCoV-19/DRC/2169/2020|EPI ISL 436194|B.1.5|Democratic Republic of the Congo|2020-04-13	Africa|hCoV-19/Gambia/3678/2020|EPI ISL 560997|B.1.292|Gambia|2020-07-30	0.0002447627	Africa
Africa|hCoV-19/DRC/2299/2020|EPI ISL 436412|B.1.5|Democratic Republic of the Congo|2020-04-14	Africa|hCoV-19/Gambia/3678/2020|EPI ISL 560997|B.1.292|Gambia|2020-07-30	0.0002711950	Africa
Africa|hCoV-19/DRC/236/2020|EPI ISL 420032|B.1.128|Democratic Republic of the Congo|2020-03-22	Africa|hCoV-19/Gambia/3678/2020|EPI ISL 560997|B.1.292|Gambia|2020-07-30	0.0003032856	Africa
Africa|hCoV-19/DRC/2363/2020|EPI ISL 437194|B.1.84|Democratic Republic of the Congo|2020-04-14	Africa|hCoV-19/Gambia/3678/2020|EPI ISL 560997|B.1.292|Gambia|2020-07-30	0.0002372701	Africa
Africa|hCoV-19/DRC/2384/2020|EPI ISL 437196|B.1.149|Democratic Republic of the Congo|2020-04-14	Africa|hCoV-19/Gambia/3678/2020|EPI ISL 560997|B.1.292|Gambia|2020-07-30	0.0002761777	Africa
Africa|hCoV-19/DRC/241/2020|EPI ISL 420033|B.1.1.75|Democratic Republic of the Congo|2020-03-22	Africa|hCoV-19/Gambia/3678/2020|EPI ISL 560997|B.1.292|Gambia|2020-07-30	0.0003370395	Africa
Africa|hCoV-19/DRC/243/2020|EPI ISL 420034|B.1|Democratic Republic of the Congo|2020-03-22	Africa|hCoV-19/Gambia/3678/2020|EPI ISL 560997|B.1.292|Gambia|2020-07-30	0.0001722342	Africa
Africa|hCoV-19/DRC/248/2020|EPI ISL 420035|B.1.5|Democratic Republic of the Congo|2020-03-22	Africa|hCoV-19/Gambia/3678/2020|EPI ISL 560997|B.1.292|Gambia|2020-07-30	0.0001684743	Africa
Africa|hCoV-19/DRC/2496/2020|EPI ISL 437337|B.1.149|Democratic Republic of the Congo|2020-04-15	Africa|hCoV-19/Gambia/3678/2020|EPI ISL 560997|B.1.292|Gambia|2020-07-30	0.0003024692	Africa
Africa|hCoV-19/DRC/2529/2020|EPI ISL 437338|B.1.178|Democratic Republic of the Congo|2020-04-15	Africa|hCoV-19/Gambia/3678/2020|EPI ISL 560997|B.1.292|Gambia|2020-07-30	0.0002688560	Africa
Africa|hCoV-19/DRC/253/2020|EPI ISL 420838|B.1.5|Democratic Republic of the Congo|2020-03-22	Africa|hCoV-19/Gambia/3678/2020|EPI ISL 560997|B.1.292|Gambia|2020-07-30	0.0001690896	Africa
Africa|hCoV-19/DRC/2536/2020|EPI ISL 437339|B.1|Democratic Republic of the Congo|2020-04-15	Africa|hCoV-19/Gambia/3678/2020|EPI ISL 560997|B.1.292|Gambia|2020-07-30	0.0002688561	Africa
Africa|hCoV-19/DRC/254/2020|EPI ISL 420839|B.1|Democratic Republic of the Congo|2020-03-22	Africa|hCoV-19/Gambia/3678/2020|EPI ISL 560997|B.1.292|Gambia|2020-07-30	0.0001703974	Africa
Africa|hCoV-19/DRC/2563/2020|EPI ISL 437340|B.1.9|Democratic Republic of the Congo|2020-04-15	Africa|hCoV-19/Gambia/3678/2020|EPI ISL 560997|B.1.292|Gambia|2020-07-30	0.0004032813	Africa
Africa|hCoV-19/DRC/2580/2020|EPI ISL 437341|B.1.5|Democratic Republic of the Congo|2020-04-15	Africa|hCoV-19/Gambia/3678/2020|EPI ISL 560997|B.1.292|Gambia|2020-07-30	0.0002027676	Africa
Africa|hCoV-19/DRC/2644/2020|EPI ISL 437342|B.1.84|Democratic Republic of the Congo|2020-04-15	Africa|hCoV-19/Gambia/3678/2020|EPI ISL 560997|B.1.292|Gambia|2020-07-30	0.0003069357	Africa
Africa|hCoV-19/DRC/2670/2020|EPI ISL 437343|B.1.9|Democratic Republic of the Congo|2020-04-15	Africa|hCoV-19/Gambia/3678/2020|EPI ISL 560997|B.1.292|Gambia|2020-07-30	0.0004369258	Africa
Africa|hCoV-19/DRC/2727/2020|EPI ISL 437344|B.1|Democratic Republic of the Congo|2020-04-16	Africa|hCoV-19/Gambia/3678/2020|EPI ISL 560997|B.1.292|Gambia|2020-07-30	0.0002052644	Africa
Africa|hCoV-19/DRC/2728/2020|EPI ISL 437345|B.1.84|Democratic Republic of the Congo|2020-04-16	Africa|hCoV-19/Gambia/3678/2020|EPI ISL 560997|B.1.292|Gambia|2020-07-30	0.0002754020	Africa
Africa|hCoV-19/DRC/2813/2020|EPI ISL 437346|C.14|Democratic Republic of the Congo|2020-04-16	Africa|hCoV-19/Gambia/3678/2020|EPI ISL 560997|B.1.292|Gambia|2020-07-30	0.0005045221	Africa
Africa|hCoV-19/DRC/2819/2020|EPI ISL 437347|B.1|Democratic Republic of the Congo|2020-04-16	Africa|hCoV-19/Gambia/3678/2020|EPI ISL 560997|B.1.292|Gambia|2020-07-30	0.0003090392	Africa
Africa|hCoV-19/DRC/2827/2020|EPI ISL 437348|B.1|Democratic Republic of the Congo|2020-04-16	Africa|hCoV-19/Gambia/3678/2020|EPI ISL 560997|B.1.292|Gambia|2020-07-30	0.0002016163	Africa
Africa|hCoV-19/DRC/2855/2020|EPI ISL 437350|B.1|Democratic Republic of the Congo|2020-04-16	Africa|hCoV-19/Gambia/3678/2020|EPI ISL 560997|B.1.292|Gambia|2020-07-30	0.0002352443	Africa
Africa|hCoV-19/DRC/2864/2020|EPI ISL 437351|B.1|Democratic Republic of the Congo|2020-04-16	Africa|hCoV-19/Gambia/3678/2020|EPI ISL 560997|B.1.292|Gambia|2020-07-30	0.0002357410	Africa
Africa|hCoV-19/DRC/2904/2020|EPI ISL 437352|B.1|Democratic Republic of the Congo|2020-04-17	Africa|hCoV-19/Gambia/3678/2020|EPI ISL 560997|B.1.292|Gambia|2020-07-30	0.0002352443	Africa
Africa|hCoV-19/DRC/2938/2020|EPI ISL 437353|B.1.275|Democratic Republic of the Congo|2020-04-17	Africa|hCoV-19/Gambia/3678/2020|EPI ISL 560997|B.1.292|Gambia|2020-07-30	0.0003475652	Africa
Africa|hCoV-19/DRC/2939/2020|EPI ISL 437354|B.1|Democratic Republic of the Congo|2020-04-17	Africa|hCoV-19/Gambia/3678/2020|EPI ISL 560997|B.1.292|Gambia|2020-07-30	0.0003367751	Africa
Africa|hCoV-19/DRC/2942/2020|EPI ISL 437355|B.1|Democratic Republic of the Congo|2020-04-17	Africa|hCoV-19/Gambia/3678/2020|EPI ISL 560997|B.1.292|Gambia|2020-07-30	0.0002764325	Africa
Africa|hCoV-19/DRC/299/2020|EPI ISL 420840|B.4|Democratic Republic of the Congo|2020-03-20	Africa|hCoV-19/Gambia/3678/2020|EPI ISL 560997|B.1.292|Gambia|2020-07-30	0.0006840902	Africa
Africa|hCoV-19/DRC/300/2020|EPI ISL 420841|A|Democratic Republic of the Congo|2020-03-22	Africa|hCoV-19/Gambia/3678/2020|EPI ISL 560997|B.1.292|Gambia|2020-07-30	0.0004744118	Africa
Africa|hCoV-19/DRC/3041/2020|EPI ISL 437356|B.1|Democratic Republic of the Congo|2020-04-18	Africa|hCoV-19/Gambia/3678/2020|EPI ISL 560997|B.1.292|Gambia|2020-07-30	0.0003037214	Africa
Africa|hCoV-19/DRC/307/2020|EPI ISL 420842|B.1.9|Democratic Republic of the Congo|2020-03	Africa|hCoV-19/Gambia/3678/2020|EPI ISL 560997|B.1.292|Gambia|2020-07-30	0.0002423565	Africa
Africa|hCoV-19/DRC/3070/2020|EPI ISL 437357|B.1.214|Democratic Republic of the Congo|2020-04-18	Africa|hCoV-19/Gambia/3678/2020|EPI ISL 560997|B.1.292|Gambia|2020-07-30	0.0003379323	Africa
Africa|hCoV-19/DRC/3089/2020|EPI ISL 437358|B.1.84|Democratic Republic of the Congo|2020-04-19	Africa|hCoV-19/Gambia/3678/2020|EPI ISL 560997|B.1.292|Gambia|2020-07-30	0.0002691917	Africa
Africa|hCoV-19/DRC/3440/2020|EPI ISL 447597|B.1.84|Democratic Republic of the Congo|2020-04-22	Africa|hCoV-19/Gambia/3678/2020|EPI ISL 560997|B.1.292|Gambia|2020-07-30	0.0002722231	Africa
Africa|hCoV-19/DRC/3451/2020|EPI ISL 447598|B.1.178|Democratic Republic of the Congo|2020-04-22	Africa|hCoV-19/Gambia/3678/2020|EPI ISL 560997|B.1.292|Gambia|2020-07-30	0.0003065033	Africa
Africa|hCoV-19/DRC/3453/2020|EPI ISL 447599|B.1.84|Democratic Republic of the Congo|2020-04-22	Africa|hCoV-19/Gambia/3678/2020|EPI ISL 560997|B.1.292|Gambia|2020-07-30	0.0002723899	Africa
Africa|hCoV-19/DRC/3481/2020|EPI ISL 447600|B.1|Democratic Republic of the Congo|2020-04-22	Africa|hCoV-19/Gambia/3678/2020|EPI ISL 560997|B.1.292|Gambia|2020-07-30	0.0002096068	Africa
Africa|hCoV-19/DRC/3482/2020|EPI ISL 447601|B.1|Democratic Republic of the Congo|2020-04-22	Africa|hCoV-19/Gambia/3678/2020|EPI ISL 560997|B.1.292|Gambia|2020-07-30	0.0002403349	Africa
Africa|hCoV-19/DRC/3483/2020|EPI ISL 447602|B.1|Democratic Republic of the Congo|2020-04-22	Africa|hCoV-19/Gambia/3678/2020|EPI ISL 560997|B.1.292|Gambia|2020-07-30	0.0002092779	Africa
Africa|hCoV-19/DRC/3490/2020|EPI ISL 447603|B.1|Democratic Republic of the Congo|2020-04-22	Africa|hCoV-19/Gambia/3678/2020|EPI ISL 560997|B.1.292|Gambia|2020-07-30	0.0002386750	Africa
Africa|hCoV-19/DRC/3504/2020|EPI ISL 447604|B.1.149|Democratic Republic of the Congo|2020-04-23	Africa|hCoV-19/Gambia/3678/2020|EPI ISL 560997|B.1.292|Gambia|2020-07-30	0.0002793235	Africa
Africa|hCoV-19/DRC/352/2020|EPI ISL 420850|B.1.5|Democratic Republic of the Congo|2020-03	Africa|hCoV-19/Gambia/3678/2020|EPI ISL 560997|B.1.292|Gambia|2020-07-30	0.0002384246	Africa
Africa|hCoV-19/DRC/353/2020|EPI ISL 420843|B.1.5|Democratic Republic of the Congo|2020-03	Africa|hCoV-19/Gambia/3678/2020|EPI ISL 560997|B.1.292|Gambia|2020-07-30	0.0001703045	Africa
Africa|hCoV-19/DRC/355/2020|EPI ISL 420844|B.1|Democratic Republic of the Congo|2020-03	Africa|hCoV-19/Gambia/3678/2020|EPI ISL 560997|B.1.292|Gambia|2020-07-30	0.0002023300	Africa
Africa|hCoV-19/DRC/3552/2020|EPI ISL 447605|B.1.84|Democratic Republic of the Congo|2020-04-23	Africa|hCoV-19/Gambia/3678/2020|EPI ISL 560997|B.1.292|Gambia|2020-07-30	0.0002756527	Africa
Africa|hCoV-19/DRC/3595/2020|EPI ISL 447606|B.1.5|Democratic Republic of the Congo|2020-04-23	Africa|hCoV-19/Gambia/3678/2020|EPI ISL 560997|B.1.292|Gambia|2020-07-30	0.0002377341	Africa
Africa|hCoV-19/DRC/3632/2020|EPI ISL 447607|B.1.5|Democratic Republic of the Congo|2020-04-23	Africa|hCoV-19/Gambia/3678/2020|EPI ISL 560997|B.1.292|Gambia|2020-07-30	0.0002384848	Africa
Africa|hCoV-19/DRC/3633/2020|EPI ISL 447230|B.1.5|Democratic Republic of the Congo|2020-04-23	Africa|hCoV-19/Gambia/3678/2020|EPI ISL 560997|B.1.292|Gambia|2020-07-30	0.0002407564	Africa
Africa|hCoV-19/DRC/3653/2020|EPI ISL 447231|B.1.128|Democratic Republic of the Congo|2020-04-23	Africa|hCoV-19/Gambia/3678/2020|EPI ISL 560997|B.1.292|Gambia|2020-07-30	0.0003715811	Africa
Africa|hCoV-19/DRC/3659/2020|EPI ISL 447232|B.1.128|Democratic Republic of the Congo|2020-04-23	Africa|hCoV-19/Gambia/3678/2020|EPI ISL 560997|B.1.292|Gambia|2020-07-30	0.0003719203	Africa
Africa|hCoV-19/DRC/3661/2020|EPI ISL 447233|B.1.128|Democratic Republic of the Congo|2020-04-23	Africa|hCoV-19/Gambia/3678/2020|EPI ISL 560997|B.1.292|Gambia|2020-07-30	0.0003750902	Africa
Africa|hCoV-19/DRC/3662/2020|EPI ISL 447234|B.1.128|Democratic Republic of the Congo|2020-04-23	Africa|hCoV-19/Gambia/3678/2020|EPI ISL 560997|B.1.292|Gambia|2020-07-30	0.0003748091	Africa
Africa|hCoV-19/DRC/3664/2020|EPI ISL 447235|B.1.128|Democratic Republic of the Congo|2020-04-23	Africa|hCoV-19/Gambia/3678/2020|EPI ISL 560997|B.1.292|Gambia|2020-07-30	0.0003748730	Africa
Africa|hCoV-19/DRC/3683/2020|EPI ISL 447236|B.1.5|Democratic Republic of the Congo|2020-04-24	Africa|hCoV-19/Gambia/3678/2020|EPI ISL 560997|B.1.292|Gambia|2020-07-30	0.0002725745	Africa
Africa|hCoV-19/DRC/3688/2020|EPI ISL 447237|B.1.128|Democratic Republic of the Congo|2020-04-24	Africa|hCoV-19/Gambia/3678/2020|EPI ISL 560997|B.1.292|Gambia|2020-07-30	0.0003736381	Africa
Africa|hCoV-19/DRC/376/2020|EPI ISL 420851|B.1.6|Democratic Republic of the Congo|2020-03-25	Africa|hCoV-19/Gambia/3678/2020|EPI ISL 560997|B.1.292|Gambia|2020-07-30	0.0002715699	Africa
Africa|hCoV-19/DRC/3764/2020|EPI ISL 447238|B.1.84|Democratic Republic of the Congo|2020-04-24	Africa|hCoV-19/Gambia/3678/2020|EPI ISL 560997|B.1.292|Gambia|2020-07-30	0.0003062229	Africa
Africa|hCoV-19/DRC/3768/2020|EPI ISL 447239|B.1.84|Democratic Republic of the Congo|2020-04-24	Africa|hCoV-19/Gambia/3678/2020|EPI ISL 560997|B.1.292|Gambia|2020-07-30	0.0002724019	Africa
Africa|hCoV-19/DRC/3778/2020|EPI ISL 447240|B.1.128|Democratic Republic of the Congo|2020-04-24	Africa|hCoV-19/Gambia/3678/2020|EPI ISL 560997|B.1.292|Gambia|2020-07-30	0.0003729162	Africa
Africa|hCoV-19/DRC/3787/2020|EPI ISL 447241|B.1|Democratic Republic of the Congo|2020-04-24	Africa|hCoV-19/Gambia/3678/2020|EPI ISL 560997|B.1.292|Gambia|2020-07-30	0.0002426951	Africa
Africa|hCoV-19/DRC/3791/2020|EPI ISL 447242|B.1|Democratic Republic of the Congo|2020-04-24	Africa|hCoV-19/Gambia/3678/2020|EPI ISL 560997|B.1.292|Gambia|2020-07-30	0.0002810742	Africa
Africa|hCoV-19/DRC/3803/2020|EPI ISL 447243|B.1|Democratic Republic of the Congo|2020-04-24	Africa|hCoV-19/Gambia/3678/2020|EPI ISL 560997|B.1.292|Gambia|2020-07-30	0.0002091832	Africa
Africa|hCoV-19/DRC/3806/2020|EPI ISL 447244|B.1|Democratic Republic of the Congo|2020-04-24	Africa|hCoV-19/Gambia/3678/2020|EPI ISL 560997|B.1.292|Gambia|2020-07-30	0.0002091685	Africa
Africa|hCoV-19/DRC/3827/2020|EPI ISL 447245|B.1|Democratic Republic of the Congo|2020-04-24	Africa|hCoV-19/Gambia/3678/2020|EPI ISL 560997|B.1.292|Gambia|2020-07-30	0.0003407087	Africa
Africa|hCoV-19/DRC/3829/2020|EPI ISL 447246|B.1|Democratic Republic of the Congo|2020-04-24	Africa|hCoV-19/Gambia/3678/2020|EPI ISL 560997|B.1.292|Gambia|2020-07-30	0.0003070500	Africa
Africa|hCoV-19/DRC/3834/2020|EPI ISL 447247|A|Democratic Republic of the Congo|2020-04-25	Africa|hCoV-19/Gambia/3678/2020|EPI ISL 560997|B.1.292|Gambia|2020-07-30	0.0005486800	Africa
Africa|hCoV-19/DRC/3837/2020|EPI ISL 447248|B.1.128|Democratic Republic of the Congo|2020-04-25	Africa|hCoV-19/Gambia/3678/2020|EPI ISL 560997|B.1.292|Gambia|2020-07-30	0.0003746304	Africa
Africa|hCoV-19/DRC/3841/2020|EPI ISL 447249|B.1.128|Democratic Republic of the Congo|2020-04-25	Africa|hCoV-19/Gambia/3678/2020|EPI ISL 560997|B.1.292|Gambia|2020-07-30	0.0004077561	Africa
Africa|hCoV-19/DRC/3842/2020|EPI ISL 471396|B.1.128|Democratic Republic of the Congo|2020-04-25	Africa|hCoV-19/Gambia/3678/2020|EPI ISL 560997|B.1.292|Gambia|2020-07-30	0.0004033437	Africa
Africa|hCoV-19/DRC/3846/2020|EPI ISL 471397|B.1.84|Democratic Republic of the Congo|2020-04-25	Africa|hCoV-19/Gambia/3678/2020|EPI ISL 560997|B.1.292|Gambia|2020-07-30	0.0003360769	Africa
Africa|hCoV-19/DRC/3937/2020|EPI ISL 471398|B.1|Democratic Republic of the Congo|2020-04-25	Africa|hCoV-19/Gambia/3678/2020|EPI ISL 560997|B.1.292|Gambia|2020-07-30	0.0003024631	Africa
Africa|hCoV-19/DRC/3941/2020|EPI ISL 471399|B.1.128|Democratic Republic of the Congo|2020-04-25	Africa|hCoV-19/Gambia/3678/2020|EPI ISL 560997|B.1.292|Gambia|2020-07-30	0.0003739390	Africa
Africa|hCoV-19/DRC/3947/2020|EPI ISL 471400|B.1.214|Democratic Republic of the Congo|2020-04-25	Africa|hCoV-19/Gambia/3678/2020|EPI ISL 560997|B.1.292|Gambia|2020-07-30	0.0004033180	Africa
Africa|hCoV-19/DRC/3949/2020|EPI ISL 471401|B.1.84|Democratic Republic of the Congo|2020-04-26	Africa|hCoV-19/Gambia/3678/2020|EPI ISL 560997|B.1.292|Gambia|2020-07-30	0.0002371094	Africa
Africa|hCoV-19/DRC/396/2020|EPI ISL 420852|B.1.6|Democratic Republic of the Congo|2020-03-26	Africa|hCoV-19/Gambia/3678/2020|EPI ISL 560997|B.1.292|Gambia|2020-07-30	0.0002373851	Africa
Africa|hCoV-19/DRC/397/2020|EPI ISL 420845|B.1.6|Democratic Republic of the Congo|2020-03-26	Africa|hCoV-19/Gambia/3678/2020|EPI ISL 560997|B.1.292|Gambia|2020-07-30	0.0002355879	Africa
Africa|hCoV-19/DRC/400/2020|EPI ISL 420846|B.1.5|Democratic Republic of the Congo|2020-03	Africa|hCoV-19/Gambia/3678/2020|EPI ISL 560997|B.1.292|Gambia|2020-07-30	0.0002025008	Africa
Africa|hCoV-19/DRC/4012/2020|EPI ISL 471402|B.1|Democratic Republic of the Congo|2020-04-26	Africa|hCoV-19/Gambia/3678/2020|EPI ISL 560997|B.1.292|Gambia|2020-07-30	0.0003697082	Africa
Africa|hCoV-19/DRC/402/2020|EPI ISL 420853|B.1|Democratic Republic of the Congo|2020-03-26	Africa|hCoV-19/Gambia/3678/2020|EPI ISL 560997|B.1.292|Gambia|2020-07-30	0.0002467638	Africa
Africa|hCoV-19/DRC/4020/2020|EPI ISL 471403|B.1.5|Democratic Republic of the Congo|2020-04-26	Africa|hCoV-19/Gambia/3678/2020|EPI ISL 560997|B.1.292|Gambia|2020-07-30	0.0003024757	Africa
Africa|hCoV-19/DRC/4026/2020|EPI ISL 471404|B.1.84|Democratic Republic of the Congo|2020-04-27	Africa|hCoV-19/Gambia/3678/2020|EPI ISL 560997|B.1.292|Gambia|2020-07-30	0.0002700666	Africa
Africa|hCoV-19/DRC/4060/2020|EPI ISL 471405|B.1|Democratic Republic of the Congo|2020-04-27	Africa|hCoV-19/Gambia/3678/2020|EPI ISL 560997|B.1.292|Gambia|2020-07-30	0.0003030567	Africa
Africa|hCoV-19/DRC/4075/2020|EPI ISL 471406|B.1.214|Democratic Republic of the Congo|2020-04-27	Africa|hCoV-19/Gambia/3678/2020|EPI ISL 560997|B.1.292|Gambia|2020-07-30	0.0003729325	Africa
Africa|hCoV-19/DRC/4084/2020|EPI ISL 471407|B.1.214|Democratic Republic of the Congo|2020-04-27	Africa|hCoV-19/Gambia/3678/2020|EPI ISL 560997|B.1.292|Gambia|2020-07-30	0.0004037251	Africa
Africa|hCoV-19/DRC/4132/2020|EPI ISL 471408|B.1|Democratic Republic of the Congo|2020-04-27	Africa|hCoV-19/Gambia/3678/2020|EPI ISL 560997|B.1.292|Gambia|2020-07-30	0.0003360690	Africa
Africa|hCoV-19/DRC/4141/2020|EPI ISL 471409|B.1.128|Democratic Republic of the Congo|2020-04-27	Africa|hCoV-19/Gambia/3678/2020|EPI ISL 560997|B.1.292|Gambia|2020-07-30	0.0003697082	Africa
Africa|hCoV-19/DRC/4145/2020|EPI ISL 471410|B.1|Democratic Republic of the Congo|2020-04-27	Africa|hCoV-19/Gambia/3678/2020|EPI ISL 560997|B.1.292|Gambia|2020-07-30	0.0002688507	Africa
Africa|hCoV-19/DRC/4194/2020|EPI ISL 471414|B.1.5|Democratic Republic of the Congo|2020-04-28	Africa|hCoV-19/Gambia/3678/2020|EPI ISL 560997|B.1.292|Gambia|2020-07-30	0.0003024560	Africa
Africa|hCoV-19/DRC/4250/2020|EPI ISL 471415|B.1.1.1|Democratic Republic of the Congo|2020-04-28	Africa|hCoV-19/Gambia/3678/2020|EPI ISL 560997|B.1.292|Gambia|2020-07-30	0.0004705995	Africa
Africa|hCoV-19/DRC/4279/2020|EPI ISL 514114|B.1|Democratic Republic of the Congo|2020-04-28	Africa|hCoV-19/Gambia/3678/2020|EPI ISL 560997|B.1.292|Gambia|2020-07-30	0.0002384767	Africa
Africa|hCoV-19/DRC/4282/2020|EPI ISL 514103|B.1.128|Democratic Republic of the Congo|2020-04-08	Africa|hCoV-19/Gambia/3678/2020|EPI ISL 560997|B.1.292|Gambia|2020-07-30	0.0003407751	Africa
Africa|hCoV-19/DRC/4284/2020|EPI ISL 514115|B.1.128|Democratic Republic of the Congo|2020-04-28	Africa|hCoV-19/Gambia/3678/2020|EPI ISL 560997|B.1.292|Gambia|2020-07-30	0.0003407402	Africa
Africa|hCoV-19/DRC/431/2020|EPI ISL 420847|B.1.147|Democratic Republic of the Congo|2020-03-26	Africa|hCoV-19/Gambia/3678/2020|EPI ISL 560997|B.1.292|Gambia|2020-07-30	0.0002355855	Africa
Africa|hCoV-19/DRC/4418/2020|EPI ISL 496506|B.1.128|Democratic Republic of the Congo|2020-04-29	Africa|hCoV-19/Gambia/3678/2020|EPI ISL 560997|B.1.292|Gambia|2020-07-30	0.0003748475	Africa
Africa|hCoV-19/DRC/4422/2020|EPI ISL 496507|B.1.128|Democratic Republic of the Congo|2020-04-29	Africa|hCoV-19/Gambia/3678/2020|EPI ISL 560997|B.1.292|Gambia|2020-07-30	0.0003446262	Africa
Africa|hCoV-19/DRC/4427/2020|EPI ISL 496508|B.1.128|Democratic Republic of the Congo|2020-04-29	Africa|hCoV-19/Gambia/3678/2020|EPI ISL 560997|B.1.292|Gambia|2020-07-30	0.0003477170	Africa
Africa|hCoV-19/DRC/4429/2020|EPI ISL 513589|B.1.128|Democratic Republic of the Congo|2020-04-29	Africa|hCoV-19/Gambia/3678/2020|EPI ISL 560997|B.1.292|Gambia|2020-07-30	0.0003477412	Africa
Africa|hCoV-19/DRC/4430/2020|EPI ISL 496509|B.1.128|Democratic Republic of the Congo|2020-04-29	Africa|hCoV-19/Gambia/3678/2020|EPI ISL 560997|B.1.292|Gambia|2020-07-30	0.0003410651	Africa
Africa|hCoV-19/DRC/4437/2020|EPI ISL 513590|B.1.128|Democratic Republic of the Congo|2020-05-02	Africa|hCoV-19/Gambia/3678/2020|EPI ISL 560997|B.1.292|Gambia|2020-07-30	0.0003825898	Africa
Africa|hCoV-19/DRC/4442/2020|EPI ISL 496510|B.1.128|Democratic Republic of the Congo|2020-04-29	Africa|hCoV-19/Gambia/3678/2020|EPI ISL 560997|B.1.292|Gambia|2020-07-30	0.0003449469	Africa
Africa|hCoV-19/DRC/4444/2020|EPI ISL 514104|B.1.128|Democratic Republic of the Congo|2020-04-29	Africa|hCoV-19/Gambia/3678/2020|EPI ISL 560997|B.1.292|Gambia|2020-07-30	0.0003396753	Africa
Africa|hCoV-19/DRC/445/2020|EPI ISL 420848|B.1|Democratic Republic of the Congo|2020-03	Africa|hCoV-19/Gambia/3678/2020|EPI ISL 560997|B.1.292|Gambia|2020-07-30	0.0002097723	Africa
Africa|hCoV-19/DRC/4501/2020|EPI ISL 513591|B.1.5|Democratic Republic of the Congo|2020-05-30	Africa|hCoV-19/Gambia/3678/2020|EPI ISL 560997|B.1.292|Gambia|2020-07-30	0.0002434565	Africa
Africa|hCoV-19/DRC/4516/2020|EPI ISL 487192|B.1.1.275|Democratic Republic of the Congo|2020-04-28	Africa|hCoV-19/Gambia/3678/2020|EPI ISL 560997|B.1.292|Gambia|2020-07-30	0.0003058926	Africa
Africa|hCoV-19/DRC/4524/2020|EPI ISL 513597|A|Democratic Republic of the Congo|2020-04-30	Africa|hCoV-19/Gambia/3678/2020|EPI ISL 560997|B.1.292|Gambia|2020-07-30	0.0005428855	Africa
Africa|hCoV-19/DRC/4541/2020|EPI ISL 513598|B.1|Democratic Republic of the Congo|2020-04-30	Africa|hCoV-19/Gambia/3678/2020|EPI ISL 560997|B.1.292|Gambia|2020-07-30	0.0003361275	Africa
Africa|hCoV-19/DRC/4551/2020|EPI ISL 513599|B.1.178|Democratic Republic of the Congo|2020-04-30	Africa|hCoV-19/Gambia/3678/2020|EPI ISL 560997|B.1.292|Gambia|2020-07-30	0.0003771953	Africa
Africa|hCoV-19/DRC/4561/2020|EPI ISL 513600|B.1|Democratic Republic of the Congo|2020-04-30	Africa|hCoV-19/Gambia/3678/2020|EPI ISL 560997|B.1.292|Gambia|2020-07-30	0.0003024559	Africa
Africa|hCoV-19/DRC/4562/2020|EPI ISL 513601|B.1.214|Democratic Republic of the Congo|2020-04-30	Africa|hCoV-19/Gambia/3678/2020|EPI ISL 560997|B.1.292|Gambia|2020-07-30	0.0003024631	Africa
Africa|hCoV-19/DRC/4568/2020|EPI ISL 513602|B.1|Democratic Republic of the Congo|2020-04-30	Africa|hCoV-19/Gambia/3678/2020|EPI ISL 560997|B.1.292|Gambia|2020-07-30	0.0003056498	Africa
Africa|hCoV-19/DRC/4578/2020|EPI ISL 513603|B.1|Democratic Republic of the Congo|2020-04-30	Africa|hCoV-19/Gambia/3678/2020|EPI ISL 560997|B.1.292|Gambia|2020-07-30	0.0003417881	Africa
Africa|hCoV-19/DRC/4613/2020|EPI ISL 513604|B.1.214|Democratic Republic of the Congo|2020-04-30	Africa|hCoV-19/Gambia/3678/2020|EPI ISL 560997|B.1.292|Gambia|2020-07-30	0.0003390848	Africa
Africa|hCoV-19/DRC/4614/2020|EPI ISL 513605|B.1|Democratic Republic of the Congo|2020-04-30	Africa|hCoV-19/Gambia/3678/2020|EPI ISL 560997|B.1.292|Gambia|2020-07-30	0.0004369541	Africa
Africa|hCoV-19/DRC/4631/2020|EPI ISL 513606|B.1.5|Democratic Republic of the Congo|2020-04-30	Africa|hCoV-19/Gambia/3678/2020|EPI ISL 560997|B.1.292|Gambia|2020-07-30	0.0004369835	Africa
Africa|hCoV-19/DRC/4633/2020|EPI ISL 513607|B.1.128|Democratic Republic of the Congo|2020-04-30	Africa|hCoV-19/Gambia/3678/2020|EPI ISL 560997|B.1.292|Gambia|2020-07-30	0.0004033437	Africa
Africa|hCoV-19/DRC/4642/2020|EPI ISL 513608|B.1.128|Democratic Republic of the Congo|2020-04-30	Africa|hCoV-19/Gambia/3678/2020|EPI ISL 560997|B.1.292|Gambia|2020-07-30	0.0004033262	Africa
Africa|hCoV-19/DRC/4647/2020|EPI ISL 513609|B.1.128|Democratic Republic of the Congo|2020-04-30	Africa|hCoV-19/Gambia/3678/2020|EPI ISL 560997|B.1.292|Gambia|2020-07-30	0.0003697082	Africa
Africa|hCoV-19/DRC/4653/2020|EPI ISL 513610|B.1.128|Democratic Republic of the Congo|2020-04-30	Africa|hCoV-19/Gambia/3678/2020|EPI ISL 560997|B.1.292|Gambia|2020-07-30	0.0004033668	Africa
Africa|hCoV-19/DRC/4681/2020|EPI ISL 514116|B.1.128|Democratic Republic of the Congo|2020-04-30	Africa|hCoV-19/Gambia/3678/2020|EPI ISL 560997|B.1.292|Gambia|2020-07-30	0.0003449471	Africa
Africa|hCoV-19/DRC/4683/2020|EPI ISL 514105|B.1.5|Democratic Republic of the Congo|2020-04-30	Africa|hCoV-19/Gambia/3678/2020|EPI ISL 560997|B.1.292|Gambia|2020-07-30	0.0003784187	Africa
Africa|hCoV-19/DRC/4685/2020|EPI ISL 514106|B.1.128|Democratic Republic of the Congo|2020-04-30	Africa|hCoV-19/Gambia/3678/2020|EPI ISL 560997|B.1.292|Gambia|2020-07-30	0.0004085528	Africa
Africa|hCoV-19/DRC/4690/2020|EPI ISL 514117|B.1.128|Democratic Republic of the Congo|2020-04-30	Africa|hCoV-19/Gambia/3678/2020|EPI ISL 560997|B.1.292|Gambia|2020-07-30	0.0003750519	Africa
Africa|hCoV-19/DRC/4693/2020|EPI ISL 514118|B.1.128|Democratic Republic of the Congo|2020-04-30	Africa|hCoV-19/Gambia/3678/2020|EPI ISL 560997|B.1.292|Gambia|2020-07-30	0.0003742864	Africa
Africa|hCoV-19/DRC/4694/2020|EPI ISL 514107|B.1.128|Democratic Republic of the Congo|2020-04-30	Africa|hCoV-19/Gambia/3678/2020|EPI ISL 560997|B.1.292|Gambia|2020-07-30	0.0003787053	Africa
Africa|hCoV-19/DRC/4720/2020|EPI ISL 514108|B.1.84|Democratic Republic of the Congo|2020-05-01	Africa|hCoV-19/Gambia/3678/2020|EPI ISL 560997|B.1.292|Gambia|2020-07-30	0.0003050284	Africa
Africa|hCoV-19/DRC/4785/2020|EPI ISL 514119|B.1.84|Democratic Republic of the Congo|2020-05-01	Africa|hCoV-19/Gambia/3678/2020|EPI ISL 560997|B.1.292|Gambia|2020-07-30	0.0004424017	Africa
Africa|hCoV-19/DRC/5019/2020|EPI ISL 496511|B.1|Democratic Republic of the Congo|2020-05-02	Africa|hCoV-19/Gambia/3678/2020|EPI ISL 560997|B.1.292|Gambia|2020-07-30	0.0003551159	Africa
Africa|hCoV-19/DRC/5094/2020|EPI ISL 496491|B.1.84|Democratic Republic of the Congo|2020-05-02	Africa|hCoV-19/Gambia/3678/2020|EPI ISL 560997|B.1.292|Gambia|2020-07-30	0.0003099447	Africa
Africa|hCoV-19/DRC/5186/2020|EPI ISL 496512|B.1|Democratic Republic of the Congo|2020-05-03	Africa|hCoV-19/Gambia/3678/2020|EPI ISL 560997|B.1.292|Gambia|2020-07-30	0.0003446566	Africa
Africa|hCoV-19/DRC/5187/2020|EPI ISL 513619|B.1|Democratic Republic of the Congo|2020-05-03	Africa|hCoV-19/Gambia/3678/2020|EPI ISL 560997|B.1.292|Gambia|2020-07-30	0.0003403409	Africa
Africa|hCoV-19/DRC/5205/2020|EPI ISL 487365|B.1.1.275|Democratic Republic of the Congo|2020-05-01	Africa|hCoV-19/Gambia/3678/2020|EPI ISL 560997|B.1.292|Gambia|2020-07-30	0.0003454558	Africa
Africa|hCoV-19/DRC/521/2020|EPI ISL 420854|B.1.5|Democratic Republic of the Congo|2020-03-25	Africa|hCoV-19/Gambia/3678/2020|EPI ISL 560997|B.1.292|Gambia|2020-07-30	0.0001690038	Africa
Africa|hCoV-19/DRC/5210/2020|EPI ISL 487369|B.1.1.275|Democratic Republic of the Congo|2020-05-01	Africa|hCoV-19/Gambia/3678/2020|EPI ISL 560997|B.1.292|Gambia|2020-07-30	0.0003442633	Africa
Africa|hCoV-19/DRC/523/2020|EPI ISL 420849|B.1.1.1|Democratic Republic of the Congo|2020-03-28	Africa|hCoV-19/Gambia/3678/2020|EPI ISL 560997|B.1.292|Gambia|2020-07-30	0.0003707935	Africa
Africa|hCoV-19/DRC/5240/2020|EPI ISL 496492|B.1|Democratic Republic of the Congo|2020-05-03	Africa|hCoV-19/Gambia/3678/2020|EPI ISL 560997|B.1.292|Gambia|2020-07-30	0.0002386905	Africa
Africa|hCoV-19/DRC/5377/2020|EPI ISL 496513|B.1|Democratic Republic of the Congo|2020-05-04	Africa|hCoV-19/Gambia/3678/2020|EPI ISL 560997|B.1.292|Gambia|2020-07-30	0.0003068899	Africa
Africa|hCoV-19/DRC/5538/2020|EPI ISL 514120|B.1|Democratic Republic of the Congo|2020-05-05	Africa|hCoV-19/Gambia/3678/2020|EPI ISL 560997|B.1.292|Gambia|2020-07-30	0.0002799040	Africa
Africa|hCoV-19/DRC/5651/2020|EPI ISL 496493|B.1.1.1|Democratic Republic of the Congo|2020-05-06	Africa|hCoV-19/Gambia/3678/2020|EPI ISL 560997|B.1.292|Gambia|2020-07-30	0.0004174391	Africa
Africa|hCoV-19/DRC/5705/2020|EPI ISL 496494|B.1.84|Democratic Republic of the Congo|2020-05-06	Africa|hCoV-19/Gambia/3678/2020|EPI ISL 560997|B.1.292|Gambia|2020-07-30	0.0002832499	Africa
Africa|hCoV-19/DRC/5735/2020|EPI ISL 496495|B.1.214|Democratic Republic of the Congo|2020-05-06	Africa|hCoV-19/Gambia/3678/2020|EPI ISL 560997|B.1.292|Gambia|2020-07-30	0.0002800746	Africa
Africa|hCoV-19/DRC/5815/2020|EPI ISL 495629|B.1.214|Democratic Republic of the Congo|2020-05-06	Africa|hCoV-19/Gambia/3678/2020|EPI ISL 560997|B.1.292|Gambia|2020-07-30	0.0003503200	Africa
Africa|hCoV-19/DRC/5907/2020|EPI ISL 496496|B.1.84|Democratic Republic of the Congo|2020-05-07	Africa|hCoV-19/Gambia/3678/2020|EPI ISL 560997|B.1.292|Gambia|2020-07-30	0.0003894620	Africa
Africa|hCoV-19/DRC/5913/2020|EPI ISL 496497|B.1|Democratic Republic of the Congo|2020-05-07	Africa|hCoV-19/Gambia/3678/2020|EPI ISL 560997|B.1.292|Gambia|2020-07-30	0.0003789047	Africa
Africa|hCoV-19/DRC/5927/2020|EPI ISL 496498|B.1.9|Democratic Republic of the Congo|2020-05-07	Africa|hCoV-19/Gambia/3678/2020|EPI ISL 560997|B.1.292|Gambia|2020-07-30	0.0004824728	Africa
Africa|hCoV-19/DRC/5957/2020|EPI ISL 496499|B.1.5|Democratic Republic of the Congo|2020-05-07	Africa|hCoV-19/Gambia/3678/2020|EPI ISL 560997|B.1.292|Gambia|2020-07-30	0.0002041351	Africa
Africa|hCoV-19/DRC/5964/2020|EPI ISL 496500|B.1.178|Democratic Republic of the Congo|2020-05-07	Africa|hCoV-19/Gambia/3678/2020|EPI ISL 560997|B.1.292|Gambia|2020-07-30	0.0002145528	Africa
Africa|hCoV-19/DRC/5996/2020|EPI ISL 496514|B.1.84|Democratic Republic of the Congo|2020-05-08	Africa|hCoV-19/Gambia/3678/2020|EPI ISL 560997|B.1.292|Gambia|2020-07-30	0.0003101155	Africa
Africa|hCoV-19/DRC/6026/2020|EPI ISL 513622|B.1.1.1|Democratic Republic of the Congo|2020-05-08	Africa|hCoV-19/Gambia/3678/2020|EPI ISL 560997|B.1.292|Gambia|2020-07-30	0.0004836067	Africa
Africa|hCoV-19/DRC/6143/2020|EPI ISL 496515|B.1|Democratic Republic of the Congo|2020-05-08	Africa|hCoV-19/Gambia/3678/2020|EPI ISL 560997|B.1.292|Gambia|2020-07-30	0.0002783420	Africa
Africa|hCoV-19/DRC/6151/2020|EPI ISL 513620|B.1.214|Democratic Republic of the Congo|2020-05-08	Africa|hCoV-19/Gambia/3678/2020|EPI ISL 560997|B.1.292|Gambia|2020-07-30	0.0003421583	Africa
Africa|hCoV-19/DRC/6163/2020|EPI ISL 513623|B.1.214|Democratic Republic of the Congo|2020-05-08	Africa|hCoV-19/Gambia/3678/2020|EPI ISL 560997|B.1.292|Gambia|2020-07-30	0.0003462094	Africa
Africa|hCoV-19/DRC/6203/2020|EPI ISL 514109|B.1|Democratic Republic of the Congo|2020-05-09	Africa|hCoV-19/Gambia/3678/2020|EPI ISL 560997|B.1.292|Gambia|2020-07-30	0.0004437438	Africa
Africa|hCoV-19/DRC/6209/2020|EPI ISL 514110|B.1.84|Democratic Republic of the Congo|2020-05-09	Africa|hCoV-19/Gambia/3678/2020|EPI ISL 560997|B.1.292|Gambia|2020-07-30	0.0002725968	Africa
Africa|hCoV-19/DRC/6227/2020|EPI ISL 514121|B.1.84|Democratic Republic of the Congo|2020-05-09	Africa|hCoV-19/Gambia/3678/2020|EPI ISL 560997|B.1.292|Gambia|2020-07-30	0.0002729595	Africa
Africa|hCoV-19/DRC/6313/2020|EPI ISL 496516|B.1.84|Democratic Republic of the Congo|2020-05-09	Africa|hCoV-19/Gambia/3678/2020|EPI ISL 560997|B.1.292|Gambia|2020-07-30	0.0003914475	Africa
Africa|hCoV-19/DRC/6338/2020|EPI ISL 495630|B.1|Democratic Republic of the Congo|2020-05-09	Africa|hCoV-19/Gambia/3678/2020|EPI ISL 560997|B.1.292|Gambia|2020-07-30	0.0003165818	Africa
Africa|hCoV-19/DRC/6341/2020|EPI ISL 495631|B.1|Democratic Republic of the Congo|2020-05-09	Africa|hCoV-19/Gambia/3678/2020|EPI ISL 560997|B.1.292|Gambia|2020-07-30	0.0004252526	Africa
Africa|hCoV-19/DRC/6342/2020|EPI ISL 495632|B.1|Democratic Republic of the Congo|2020-05-09	Africa|hCoV-19/Gambia/3678/2020|EPI ISL 560997|B.1.292|Gambia|2020-07-30	0.0003827415	Africa
Africa|hCoV-19/DRC/6361/2020|EPI ISL 495633|B.1|Democratic Republic of the Congo|2020-05-09	Africa|hCoV-19/Gambia/3678/2020|EPI ISL 560997|B.1.292|Gambia|2020-07-30	0.0002842086	Africa
Africa|hCoV-19/DRC/6380/2020|EPI ISL 513611|B.1.1.275|Democratic Republic of the Congo|2020-05-04	Africa|hCoV-19/Gambia/3678/2020|EPI ISL 560997|B.1.292|Gambia|2020-07-30	0.0003459934	Africa
Africa|hCoV-19/DRC/6384/2020|EPI ISL 513612|B.1.1.275|Democratic Republic of the Congo|2020-05-07	Africa|hCoV-19/Gambia/3678/2020|EPI ISL 560997|B.1.292|Gambia|2020-07-30	0.0003110188	Africa
Africa|hCoV-19/DRC/6386/2020|EPI ISL 513613|B.1.1.275|Democratic Republic of the Congo|2020-05-07	Africa|hCoV-19/Gambia/3678/2020|EPI ISL 560997|B.1.292|Gambia|2020-07-30	0.0003053015	Africa
Africa|hCoV-19/DRC/6389/2020|EPI ISL 513614|B.1.84|Democratic Republic of the Congo|2020-05-07	Africa|hCoV-19/Gambia/3678/2020|EPI ISL 560997|B.1.292|Gambia|2020-07-30	0.0003785971	Africa
Africa|hCoV-19/DRC/6390/2020|EPI ISL 513615|B.1.1.275|Democratic Republic of the Congo|2020-05-04	Africa|hCoV-19/Gambia/3678/2020|EPI ISL 560997|B.1.292|Gambia|2020-07-30	0.0004076523	Africa
Africa|hCoV-19/DRC/6392/2020|EPI ISL 513616|B.1|Democratic Republic of the Congo|2020-05-04	Africa|hCoV-19/Gambia/3678/2020|EPI ISL 560997|B.1.292|Gambia|2020-07-30	0.0001696189	Africa
Africa|hCoV-19/DRC/6395/2020|EPI ISL 513617|B.1.1.275|Democratic Republic of the Congo|2020-05-07	Africa|hCoV-19/Gambia/3678/2020|EPI ISL 560997|B.1.292|Gambia|2020-07-30	0.0004370041	Africa
Africa|hCoV-19/DRC/6398/2020|EPI ISL 513618|B.1.1.275|Democratic Republic of the Congo|2020-05-07	Africa|hCoV-19/Gambia/3678/2020|EPI ISL 560997|B.1.292|Gambia|2020-07-30	0.0003361074	Africa
Africa|hCoV-19/DRC/6724/2020|EPI ISL 495634|B.1|Democratic Republic of the Congo|2020-05-11	Africa|hCoV-19/Gambia/3678/2020|EPI ISL 560997|B.1.292|Gambia|2020-07-30	0.0002044184	Africa
Africa|hCoV-19/DRC/6743/2020|EPI ISL 495635|B.1.149|Democratic Republic of the Congo|2020-05-11	Africa|hCoV-19/Gambia/3678/2020|EPI ISL 560997|B.1.292|Gambia|2020-07-30	0.0002827555	Africa
Africa|hCoV-19/DRC/6783/2020|EPI ISL 496501|B.1.149|Democratic Republic of the Congo|2020-05-11	Africa|hCoV-19/Gambia/3678/2020|EPI ISL 560997|B.1.292|Gambia|2020-07-30	0.0003161926	Africa
Africa|hCoV-19/DRC/6784/2020|EPI ISL 495636|B.1|Democratic Republic of the Congo|2020-05-11	Africa|hCoV-19/Gambia/3678/2020|EPI ISL 560997|B.1.292|Gambia|2020-07-30	0.0002381010	Africa
Africa|hCoV-19/DRC/6786/2020|EPI ISL 495637|B.1.178|Democratic Republic of the Congo|2020-05-11	Africa|hCoV-19/Gambia/3678/2020|EPI ISL 560997|B.1.292|Gambia|2020-07-30	0.0003410027	Africa
Africa|hCoV-19/DRC/6791/2020|EPI ISL 495638|B.1.178|Democratic Republic of the Congo|2020-05-11	Africa|hCoV-19/Gambia/3678/2020|EPI ISL 560997|B.1.292|Gambia|2020-07-30	0.0003080513	Africa
Africa|hCoV-19/DRC/6792/2020|EPI ISL 495639|B.1|Democratic Republic of the Congo|2020-05-11	Africa|hCoV-19/Gambia/3678/2020|EPI ISL 560997|B.1.292|Gambia|2020-07-30	0.0002851071	Africa
Africa|hCoV-19/DRC/6801/2020|EPI ISL 514111|B.1|Democratic Republic of the Congo|2020-05-11	Africa|hCoV-19/Gambia/3678/2020|EPI ISL 560997|B.1.292|Gambia|2020-07-30	0.0004814596	Africa
Africa|hCoV-19/DRC/6853/2020|EPI ISL 496502|B.1.214|Democratic Republic of the Congo|2020-05-11	Africa|hCoV-19/Gambia/3678/2020|EPI ISL 560997|B.1.292|Gambia|2020-07-30	0.0002768857	Africa
Africa|hCoV-19/DRC/6854/2020|EPI ISL 496503|B.1|Democratic Republic of the Congo|2020-05-11	Africa|hCoV-19/Gambia/3678/2020|EPI ISL 560997|B.1.292|Gambia|2020-07-30	0.0004581920	Africa
Africa|hCoV-19/DRC/6875/2020|EPI ISL 496504|B.1|Democratic Republic of the Congo|2020-05-11	Africa|hCoV-19/Gambia/3678/2020|EPI ISL 560997|B.1.292|Gambia|2020-07-30	0.0002726060	Africa
Africa|hCoV-19/DRC/7042/2020|EPI ISL 513592|B.1.214|Democratic Republic of the Congo|2020-05-12	Africa|hCoV-19/Gambia/3678/2020|EPI ISL 560997|B.1.292|Gambia|2020-07-30	0.0003058514	Africa
Africa|hCoV-19/DRC/7061/2020|EPI ISL 513593|B.1|Democratic Republic of the Congo|2020-05-12	Africa|hCoV-19/Gambia/3678/2020|EPI ISL 560997|B.1.292|Gambia|2020-07-30	0.0002465322	Africa
Africa|hCoV-19/DRC/7140/2020|EPI ISL 513594|B.1.214|Democratic Republic of the Congo|2020-05-12	Africa|hCoV-19/Gambia/3678/2020|EPI ISL 560997|B.1.292|Gambia|2020-07-30	0.0004145686	Africa
Africa|hCoV-19/DRC/7200/2020|EPI ISL 514112|B.1|Democratic Republic of the Congo|2020-05-13	Africa|hCoV-19/Gambia/3678/2020|EPI ISL 560997|B.1.292|Gambia|2020-07-30	0.0004068477	Africa
Africa|hCoV-19/DRC/7211/2020|EPI ISL 514122|B.1.149|Democratic Republic of the Congo|2020-05-13	Africa|hCoV-19/Gambia/3678/2020|EPI ISL 560997|B.1.292|Gambia|2020-07-30	0.0003743283	Africa
Africa|hCoV-19/DRC/7248/2020|EPI ISL 514123|B.1|Democratic Republic of the Congo|2020-05-13	Africa|hCoV-19/Gambia/3678/2020|EPI ISL 560997|B.1.292|Gambia|2020-07-30	0.0002783168	Africa
Africa|hCoV-19/DRC/7255/2020|EPI ISL 514124|B.1.149|Democratic Republic of the Congo|2020-05-13	Africa|hCoV-19/Gambia/3678/2020|EPI ISL 560997|B.1.292|Gambia|2020-07-30	0.0004118069	Africa
Africa|hCoV-19/DRC/73/2020|EPI ISL 417941|B.1.178|Democratic Republic of the Congo|2020-03-18	Africa|hCoV-19/Gambia/3678/2020|EPI ISL 560997|B.1.292|Gambia|2020-07-30	0.0002038053	Africa
Africa|hCoV-19/DRC/7386/2020|EPI ISL 513595|B.1.5|Democratic Republic of the Congo|2020-05-14	Africa|hCoV-19/Gambia/3678/2020|EPI ISL 560997|B.1.292|Gambia|2020-07-30	0.0002099410	Africa
Africa|hCoV-19/DRC/7430/2020|EPI ISL 496517|B.1.1.1|Democratic Republic of the Congo|2020-05-14	Africa|hCoV-19/Gambia/3678/2020|EPI ISL 560997|B.1.292|Gambia|2020-07-30	0.0006095976	Africa
Africa|hCoV-19/DRC/7434/2020|EPI ISL 513621|B.1.1.1|Democratic Republic of the Congo|2020-05-14	Africa|hCoV-19/Gambia/3678/2020|EPI ISL 560997|B.1.292|Gambia|2020-07-30	0.0005924149	Africa
Africa|hCoV-19/DRC/7471/2020|EPI ISL 513596|B.1.214|Democratic Republic of the Congo|2020-05-14	Africa|hCoV-19/Gambia/3678/2020|EPI ISL 560997|B.1.292|Gambia|2020-07-30	0.0004107001	Africa
Africa|hCoV-19/DRC/7488/2020|EPI ISL 514113|B.1.1|Democratic Republic of the Congo|2020-05-14	Africa|hCoV-19/Gambia/3678/2020|EPI ISL 560997|B.1.292|Gambia|2020-07-30	0.0002725476	Africa
Africa|hCoV-19/DRC/7713/2020|EPI ISL 495640|B.1|Democratic Republic of the Congo|2020-05-14	Africa|hCoV-19/Gambia/3678/2020|EPI ISL 560997|B.1.292|Gambia|2020-07-30	0.0004889844	Africa
Africa|hCoV-19/DRC/7864/2020|EPI ISL 496505|B.1.214|Democratic Republic of the Congo|2020-05-15	Africa|hCoV-19/Gambia/3678/2020|EPI ISL 560997|B.1.292|Gambia|2020-07-30	0.0003817414	Africa
Africa|hCoV-19/DRC/7920/2020|EPI ISL 495641|B.1|Democratic Republic of the Congo|2020-05-15	Africa|hCoV-19/Gambia/3678/2020|EPI ISL 560997|B.1.292|Gambia|2020-07-30	0.0004093032	Africa
Africa|hCoV-19/DRC/80/2020|EPI ISL 417942|B.1.178|Democratic Republic of the Congo|2020-03-18	Africa|hCoV-19/Gambia/3678/2020|EPI ISL 560997|B.1.292|Gambia|2020-07-30	0.0002025055	Africa
Africa|hCoV-19/DRC/8018/2020|EPI ISL 514125|B.1.5|Democratic Republic of the Congo|2020-05-15	Africa|hCoV-19/Gambia/3678/2020|EPI ISL 560997|B.1.292|Gambia|2020-07-30	0.0003882798	Africa
Africa|hCoV-19/DRC/81/2020|EPI ISL 417944|B.1.9|Democratic Republic of the Congo|2020-03-18	Africa|hCoV-19/Gambia/3678/2020|EPI ISL 560997|B.1.292|Gambia|2020-07-30	0.0002369863	Africa
Africa|hCoV-19/DRC/82/2020|EPI ISL 417946|B.1.5|Democratic Republic of the Congo|2020-03-18	Africa|hCoV-19/Gambia/3678/2020|EPI ISL 560997|B.1.292|Gambia|2020-07-30	0.0001680102	Africa
Africa|hCoV-19/DRC/94/2020|EPI ISL 417947|B.1|Democratic Republic of the Congo|2020-03-19	Africa|hCoV-19/Gambia/3678/2020|EPI ISL 560997|B.1.292|Gambia|2020-07-30	0.0002017064	Africa
Africa|hCoV-19/DRC/998/2020|EPI ISL 429254|B.1|Democratic Republic of the Congo|2020-04-03	Africa|hCoV-19/Gambia/3678/2020|EPI ISL 560997|B.1.292|Gambia|2020-07-30	0.0002834836	Africa
Africa|hCoV-19/DRC/KN-0038/2020|EPI ISL 417434|B.1.128|Democratic Republic of the Congo|2020-03-14	Africa|hCoV-19/Gambia/3678/2020|EPI ISL 560997|B.1.292|Gambia|2020-07-30	0.0003175357	Africa
Africa|hCoV-19/DRC/KN-0054/2020|EPI ISL 417437|B.1.178|Democratic Republic of the Congo|2020-03-17	Africa|hCoV-19/Gambia/3678/2020|EPI ISL 560997|B.1.292|Gambia|2020-07-30	0.0002355086	Africa
Africa|hCoV-19/DRC/KN-0058/2020|EPI ISL 417438|B.1|Democratic Republic of the Congo|2020-03-17	Africa|hCoV-19/Gambia/3678/2020|EPI ISL 560997|B.1.292|Gambia|2020-07-30	0.0002034571	Africa
Africa|hCoV-19/DRC/KN-0060/2020|EPI ISL 417440|B.1|Democratic Republic of the Congo|2020-03-17	Africa|hCoV-19/Gambia/3678/2020|EPI ISL 560997|B.1.292|Gambia|2020-07-30	0.0001683326	Africa
Africa|hCoV-19/DRC/KN-0070/2020|EPI ISL 417441|B.1.178|Democratic Republic of the Congo|2020-03-17	Africa|hCoV-19/Gambia/3678/2020|EPI ISL 560997|B.1.292|Gambia|2020-07-30	0.0002065053	Africa
Africa|hCoV-19/DRC/KN-0072/2020|EPI ISL 417442|B.1.178|Democratic Republic of the Congo|2020-03-18	Africa|hCoV-19/Gambia/3678/2020|EPI ISL 560997|B.1.292|Gambia|2020-07-30	0.0002026558	Africa
Africa|hCoV-19/DRC/KN-13/2020|EPI ISL 414647|B.1|Democratic Republic of the Congo|2020-03-09	Africa|hCoV-19/Gambia/3678/2020|EPI ISL 560997|B.1.292|Gambia|2020-07-30	0.0001387483	Africa
Africa|hCoV-19/Egypt/Army-MCL001/2020|EPI ISL 510526|B.1|Egypt|2020-06-01	Africa|hCoV-19/Gambia/3678/2020|EPI ISL 560997|B.1.292|Gambia|2020-07-30	0.0002688388	Africa
Africa|hCoV-19/Egypt/C-CU001a-S1/2020|EPI ISL 529031|B.1.255|Egypt|2020-05-19	Africa|hCoV-19/Gambia/3678/2020|EPI ISL 560997|B.1.292|Gambia|2020-07-30	0.0003025120	Africa
Africa|hCoV-19/Egypt/C-CU002b-S3/2020|EPI ISL 529032|B.1.1.1|Egypt|2020-06-19	Africa|hCoV-19/Gambia/3678/2020|EPI ISL 560997|B.1.292|Gambia|2020-07-30	0.0006051437	Africa
Africa|hCoV-19/Egypt/C-VSVRI-SERVAC/2020|EPI ISL 528386|B.1.255|Egypt|2020-08-22	Africa|hCoV-19/Gambia/3678/2020|EPI ISL 560997|B.1.292|Gambia|2020-07-30	0.0001344131	Africa
Africa|hCoV-19/Egypt/CUNCI-7I028/2020|EPI ISL 524426|B.1.255|Egypt|2020-07-19	Africa|hCoV-19/Gambia/3678/2020|EPI ISL 560997|B.1.292|Gambia|2020-07-30	0.0001344131	Africa
Africa|hCoV-19/Egypt/CUNCI-HGC002/2020|EPI ISL 468045|B.1|Egypt|2020-05-02	Africa|hCoV-19/Gambia/3678/2020|EPI ISL 560997|B.1.292|Gambia|2020-07-30	0.0001345338	Africa
Africa|hCoV-19/Egypt/CUNCI-HGC004/2020|EPI ISL 468048|B.1|Egypt|2020-05-02	Africa|hCoV-19/Gambia/3678/2020|EPI ISL 560997|B.1.292|Gambia|2020-07-30	0.0002017722	Africa
Africa|hCoV-19/Egypt/CUNCI-HGC005/2020|EPI ISL 468052|B.1|Egypt|2020-05-02	Africa|hCoV-19/Gambia/3678/2020|EPI ISL 560997|B.1.292|Gambia|2020-07-30	0.0002690549	Africa
Africa|hCoV-19/Egypt/CUNCI-HGC006/2020|EPI ISL 468050|B.1|Egypt|2020-05-02	Africa|hCoV-19/Gambia/3678/2020|EPI ISL 560997|B.1.292|Gambia|2020-07-30	0.0002017275	Africa
Africa|hCoV-19/Egypt/CUNCI-HGC007-2/2020|EPI ISL 468054|B.1|Egypt|2020-05-02	Africa|hCoV-19/Gambia/3678/2020|EPI ISL 560997|B.1.292|Gambia|2020-07-30	0.0002353116	Africa
Africa|hCoV-19/Egypt/CUNCI-HGC007/2020|EPI ISL 468046|B.1|Egypt|2020-05-02	Africa|hCoV-19/Gambia/3678/2020|EPI ISL 560997|B.1.292|Gambia|2020-07-30	0.0002017614	Africa
Africa|hCoV-19/Egypt/CUNCI-HGC008/2020|EPI ISL 468044|B.1|Egypt|2020-05-02	Africa|hCoV-19/Gambia/3678/2020|EPI ISL 560997|B.1.292|Gambia|2020-07-30	0.0002017682	Africa
Africa|hCoV-19/Egypt/CUNCI-HGC009/2020|EPI ISL 468053|B.1|Egypt|2020-05-02	Africa|hCoV-19/Gambia/3678/2020|EPI ISL 560997|B.1.292|Gambia|2020-07-30	0.0001345519	Africa
Africa|hCoV-19/Egypt/CUNCI-HGC010/2020|EPI ISL 468055|B.1.247|Egypt|2020-05-02	Africa|hCoV-19/Gambia/3678/2020|EPI ISL 560997|B.1.292|Gambia|2020-07-30	0.0003699319	Africa
Africa|hCoV-19/Egypt/CUNCI-HGC011/2020|EPI ISL 468059|B.1|Egypt|2020-05-02	Africa|hCoV-19/Gambia/3678/2020|EPI ISL 560997|B.1.292|Gambia|2020-07-30	0.0002017797	Africa
Africa|hCoV-19/Egypt/CUNCI-HGC012/2020|EPI ISL 468051|B.1.255|Egypt|2020-05-02	Africa|hCoV-19/Gambia/3678/2020|EPI ISL 560997|B.1.292|Gambia|2020-07-30	0.0003363075	Africa
Africa|hCoV-19/Egypt/CUNCI-HGC013/2020|EPI ISL 468047|B.1.201|Egypt|2020-05-02	Africa|hCoV-19/Gambia/3678/2020|EPI ISL 560997|B.1.292|Gambia|2020-07-30	0.0003363402	Africa
Africa|hCoV-19/Egypt/CUNCI-HGC014/2020|EPI ISL 468060|B.1.5|Egypt|2020-05-02	Africa|hCoV-19/Gambia/3678/2020|EPI ISL 560997|B.1.292|Gambia|2020-07-30	0.0001008926	Africa
Africa|hCoV-19/Egypt/CUNCI-HGC015/2020|EPI ISL 468056|B.1|Egypt|2020-05-02	Africa|hCoV-19/Gambia/3678/2020|EPI ISL 560997|B.1.292|Gambia|2020-07-30	0.0001008892	Africa
Africa|hCoV-19/Egypt/CUNCI-HGC016/2020|EPI ISL 468058|B.1|Egypt|2020-05-02	Africa|hCoV-19/Gambia/3678/2020|EPI ISL 560997|B.1.292|Gambia|2020-07-30	0.0002021624	Africa
Africa|hCoV-19/Egypt/CUNCI-HGC021/2020|EPI ISL 468061|B.1|Egypt|2020-05-02	Africa|hCoV-19/Gambia/3678/2020|EPI ISL 560997|B.1.292|Gambia|2020-07-30	0.0002694509	Africa
Africa|hCoV-19/Egypt/CUNCI-HGC023/2020|EPI ISL 468057|B.1.5|Egypt|2020-05-02	Africa|hCoV-19/Gambia/3678/2020|EPI ISL 560997|B.1.292|Gambia|2020-07-30	0.0001345384	Africa
Africa|hCoV-19/Egypt/CUNCI-HGC028/2020|EPI ISL 468062|B.1|Egypt|2020-05-02	Africa|hCoV-19/Gambia/3678/2020|EPI ISL 560997|B.1.292|Gambia|2020-07-30	0.0002358259	Africa
Africa|hCoV-19/Egypt/CUNCI-HGC3I011/2020|EPI ISL 479697|B.1|Egypt|2020-06-02	Africa|hCoV-19/Gambia/3678/2020|EPI ISL 560997|B.1.292|Gambia|2020-07-30	0.0002016305	Africa
Africa|hCoV-19/Egypt/CUNCI-HGC3I012/2020|EPI ISL 479693|B.1.255|Egypt|2020-06-02	Africa|hCoV-19/Gambia/3678/2020|EPI ISL 560997|B.1.292|Gambia|2020-07-30	0.0003360589	Africa
Africa|hCoV-19/Egypt/CUNCI-HGC3I013/2020|EPI ISL 479694|B.1.201|Egypt|2020-06-02	Africa|hCoV-19/Gambia/3678/2020|EPI ISL 560997|B.1.292|Gambia|2020-07-30	0.0003360915	Africa
Africa|hCoV-19/Egypt/CUNCI-HGC3I014/2020|EPI ISL 479696|B.1.5|Egypt|2020-06-02	Africa|hCoV-19/Gambia/3678/2020|EPI ISL 560997|B.1.292|Gambia|2020-07-30	0.0001008146	Africa
Africa|hCoV-19/Egypt/CUNCI-HGC3I02/2020|EPI ISL 479686|B.1|Egypt|2020-06-02	Africa|hCoV-19/Gambia/3678/2020|EPI ISL 560997|B.1.292|Gambia|2020-07-30	0.0001680311	Africa
Africa|hCoV-19/Egypt/CUNCI-HGC3I023/2020|EPI ISL 479695|B.1.5|Egypt|2020-06-02	Africa|hCoV-19/Gambia/3678/2020|EPI ISL 560997|B.1.292|Gambia|2020-07-30	0.0001344389	Africa
Africa|hCoV-19/Egypt/CUNCI-HGC3I025/2020|EPI ISL 479691|B.1|Egypt|2020-06-02	Africa|hCoV-19/Gambia/3678/2020|EPI ISL 560997|B.1.292|Gambia|2020-07-30	0.0003025200	Africa
Africa|hCoV-19/Egypt/CUNCI-HGC3I03/2020|EPI ISL 479687|B.1|Egypt|2020-06-02	Africa|hCoV-19/Gambia/3678/2020|EPI ISL 560997|B.1.292|Gambia|2020-07-30	0.0002016123	Africa
Africa|hCoV-19/Egypt/CUNCI-HGC3I05/2020|EPI ISL 479690|B.1|Egypt|2020-06-02	Africa|hCoV-19/Gambia/3678/2020|EPI ISL 560997|B.1.292|Gambia|2020-07-30	0.0002688560	Africa
Africa|hCoV-19/Egypt/CUNCI-HGC3I06/2020|EPI ISL 479688|B.1|Egypt|2020-06-02	Africa|hCoV-19/Gambia/3678/2020|EPI ISL 560997|B.1.292|Gambia|2020-07-30	0.0002016191	Africa
Africa|hCoV-19/Egypt/CUNCI-HGC3I08/2020|EPI ISL 479698|B.1|Egypt|2020-06-02	Africa|hCoV-19/Gambia/3678/2020|EPI ISL 560997|B.1.292|Gambia|2020-07-30	0.0002016191	Africa
Africa|hCoV-19/Egypt/CUNCI-HGC3I09/2020|EPI ISL 479692|B.1|Egypt|2020-06-02	Africa|hCoV-19/Gambia/3678/2020|EPI ISL 560997|B.1.292|Gambia|2020-07-30	0.0001344525	Africa
Africa|hCoV-19/Egypt/CUNCI-HGC4I003/2020|EPI ISL 479699|B.1.1.247|Egypt|2020-06-02	Africa|hCoV-19/Gambia/3678/2020|EPI ISL 560997|B.1.292|Gambia|2020-07-30	0.0004706609	Africa
Africa|hCoV-19/Egypt/CUNCI-HGC4I004/2020|EPI ISL 479700|B.1.1.296|Egypt|2020-06-02	Africa|hCoV-19/Gambia/3678/2020|EPI ISL 560997|B.1.292|Gambia|2020-07-30	0.0003697454	Africa
Africa|hCoV-19/Egypt/CUNCI-HGC4I015/2020|EPI ISL 479728|B.1.1.123|Egypt|2020-06-02	Africa|hCoV-19/Gambia/3678/2020|EPI ISL 560997|B.1.292|Gambia|2020-07-30	0.0004034426	Africa
Africa|hCoV-19/Egypt/CUNCI-HGC4I022/2020|EPI ISL 479705|B.1.1|Egypt|2020-06-02	Africa|hCoV-19/Gambia/3678/2020|EPI ISL 560997|B.1.292|Gambia|2020-07-30	0.0005042898	Africa
Africa|hCoV-19/Egypt/CUNCI-HGC4I023/2020|EPI ISL 479729|B.1.1.247|Egypt|2020-06-02	Africa|hCoV-19/Gambia/3678/2020|EPI ISL 560997|B.1.292|Gambia|2020-07-30	0.0003362158	Africa
Africa|hCoV-19/Egypt/CUNCI-HGC4I025/2020|EPI ISL 479706|B.1.255|Egypt|2020-06-02	Africa|hCoV-19/Gambia/3678/2020|EPI ISL 560997|B.1.292|Gambia|2020-07-30	0.0002688416	Africa
Africa|hCoV-19/Egypt/CUNCI-HGC4I026/2020|EPI ISL 479702|B.1|Egypt|2020-06-02	Africa|hCoV-19/Gambia/3678/2020|EPI ISL 560997|B.1.292|Gambia|2020-07-30	0.0003363787	Africa
Africa|hCoV-19/Egypt/CUNCI-HGC4I029/2020|EPI ISL 479701|B.1.1.1|Egypt|2020-06-02	Africa|hCoV-19/Gambia/3678/2020|EPI ISL 560997|B.1.292|Gambia|2020-07-30	0.0005379146	Africa
Africa|hCoV-19/Egypt/CUNCI-HGC4I030/2020|EPI ISL 479703|B.1|Egypt|2020-06-02	Africa|hCoV-19/Gambia/3678/2020|EPI ISL 560997|B.1.292|Gambia|2020-07-30	0.0002688336	Africa
Africa|hCoV-19/Egypt/CUNCI-HGC4I031/2020|EPI ISL 479707|B.1.1.1|Egypt|2020-06-02	Africa|hCoV-19/Gambia/3678/2020|EPI ISL 560997|B.1.292|Gambia|2020-07-30	0.0006051641	Africa
Africa|hCoV-19/Egypt/CUNCI-HGC4I032/2020|EPI ISL 479709|B.1.1|Egypt|2020-06-02	Africa|hCoV-19/Gambia/3678/2020|EPI ISL 560997|B.1.292|Gambia|2020-07-30	0.0003700688	Africa
Africa|hCoV-19/Egypt/CUNCI-HGC4I033/2020|EPI ISL 479704|B.1|Egypt|2020-06-02	Africa|hCoV-19/Gambia/3678/2020|EPI ISL 560997|B.1.292|Gambia|2020-07-30	0.0001680424	Africa
Africa|hCoV-19/Egypt/CUNCI-HGC4I034/2020|EPI ISL 479708|B.1.255|Egypt|2020-06-02	Africa|hCoV-19/Gambia/3678/2020|EPI ISL 560997|B.1.292|Gambia|2020-07-30	0.0001343996	Africa
Africa|hCoV-19/Egypt/CUNCI-HGC5I001/2020|EPI ISL 479710|B.1.1|Egypt|2020-06-02	Africa|hCoV-19/Gambia/3678/2020|EPI ISL 560997|B.1.292|Gambia|2020-07-30	0.0002353558	Africa
Africa|hCoV-19/Egypt/CUNCI-HGC5I003/2020|EPI ISL 479711|B.1|Egypt|2020-06-02	Africa|hCoV-19/Gambia/3678/2020|EPI ISL 560997|B.1.292|Gambia|2020-07-30	0.0002352657	Africa
Africa|hCoV-19/Egypt/CUNCI-HGC5I010/2020|EPI ISL 479730|B.1.1|Egypt|2020-06-02	Africa|hCoV-19/Gambia/3678/2020|EPI ISL 560997|B.1.292|Gambia|2020-07-30	0.0002689718	Africa
Africa|hCoV-19/Egypt/CUNCI-HGC5I011/2020|EPI ISL 479712|B.1.1|Egypt|2020-06-02	Africa|hCoV-19/Gambia/3678/2020|EPI ISL 560997|B.1.292|Gambia|2020-07-30	0.0002353242	Africa
Africa|hCoV-19/Egypt/CUNCI-HGC5I012/2020|EPI ISL 479713|B.1.1|Egypt|2020-06-02	Africa|hCoV-19/Gambia/3678/2020|EPI ISL 560997|B.1.292|Gambia|2020-07-30	0.0002688751	Africa
Africa|hCoV-19/Egypt/CUNCI-HGC5I014/2020|EPI ISL 479714|B.1.255|Egypt|2020-06-02	Africa|hCoV-19/Gambia/3678/2020|EPI ISL 560997|B.1.292|Gambia|2020-07-30	0.0002688507	Africa
Africa|hCoV-19/Egypt/CUNCI-HGC5I015/2020|EPI ISL 475722|B.1.255|Egypt|2020-05-02	Africa|hCoV-19/Gambia/3678/2020|EPI ISL 560997|B.1.292|Gambia|2020-07-30	0.0003362351	Africa
Africa|hCoV-19/Egypt/CUNCI-HGC5I016/2020|EPI ISL 479731|B.1|Egypt|2020-06-02	Africa|hCoV-19/Gambia/3678/2020|EPI ISL 560997|B.1.292|Gambia|2020-07-30	0.0001680294	Africa
Africa|hCoV-19/Egypt/CUNCI-HGC5I022/2020|EPI ISL 479715|B.1.1|Egypt|2020-06-02	Africa|hCoV-19/Gambia/3678/2020|EPI ISL 560997|B.1.292|Gambia|2020-07-30	0.0003025007	Africa
Africa|hCoV-19/Egypt/CUNCI-HGC5I025/2020|EPI ISL 479716|A|Egypt|2020-06-02	Africa|hCoV-19/Gambia/3678/2020|EPI ISL 560997|B.1.292|Gambia|2020-07-30	0.0001346892	Africa
Africa|hCoV-19/Egypt/CUNCI-HGC5I026/2020|EPI ISL 479735|B.1.5|Egypt|2020-06-02	Africa|hCoV-19/Gambia/3678/2020|EPI ISL 560997|B.1.292|Gambia|2020-07-30	0.0003362564	Africa
Africa|hCoV-19/Egypt/CUNCI-HGC5I029/2020|EPI ISL 479734|B.1|Egypt|2020-06-02	Africa|hCoV-19/Gambia/3678/2020|EPI ISL 560997|B.1.292|Gambia|2020-07-30	0.0001680537	Africa
Africa|hCoV-19/Egypt/CUNCI-HGC5I030/2020|EPI ISL 479721|B.1.5|Egypt|2020-06-02	Africa|hCoV-19/Gambia/3678/2020|EPI ISL 560997|B.1.292|Gambia|2020-07-30	0.0001008281	Africa
Africa|hCoV-19/Egypt/CUNCI-HGC5I033/2020|EPI ISL 479717|B.1.5|Egypt|2020-06-02	Africa|hCoV-19/Gambia/3678/2020|EPI ISL 560997|B.1.292|Gambia|2020-07-30	0.0001008417	Africa
Africa|hCoV-19/Egypt/CUNCI-HGC5I034/2020|EPI ISL 479720|B.1.5|Egypt|2020-06-02	Africa|hCoV-19/Gambia/3678/2020|EPI ISL 560997|B.1.292|Gambia|2020-07-30	0.0002016386	Africa
Africa|hCoV-19/Egypt/CUNCI-HGC6I002/2020|EPI ISL 479719|B.1.1.1|Egypt|2020-06-02	Africa|hCoV-19/Gambia/3678/2020|EPI ISL 560997|B.1.292|Gambia|2020-07-30	0.0005042509	Africa
Africa|hCoV-19/Egypt/CUNCI-HGC6I003/2020|EPI ISL 479718|B.1.5|Egypt|2020-06-02	Africa|hCoV-19/Gambia/3678/2020|EPI ISL 560997|B.1.292|Gambia|2020-07-30	0.0002352680	Africa
Africa|hCoV-19/Egypt/CUNCI-HGC6I007/2020|EPI ISL 479722|B.1|Egypt|2020-06-02	Africa|hCoV-19/Gambia/3678/2020|EPI ISL 560997|B.1.292|Gambia|2020-07-30	0.0001680729	Africa
Africa|hCoV-19/Egypt/CUNCI-HGC6I010/2020|EPI ISL 478672|B.1|Egypt|2020-06-02	Africa|hCoV-19/Gambia/3678/2020|EPI ISL 560997|B.1.292|Gambia|2020-07-30	0.0002688209	Africa
Africa|hCoV-19/Egypt/CUNCI-HGC6I011/2020|EPI ISL 479727|A|Egypt|2020-06-02	Africa|hCoV-19/Gambia/3678/2020|EPI ISL 560997|B.1.292|Gambia|2020-07-30	0.0006724318	Africa
Africa|hCoV-19/Egypt/CUNCI-HGC6I015/2020|EPI ISL 479725|B.1.1|Egypt|2020-06-02	Africa|hCoV-19/Gambia/3678/2020|EPI ISL 560997|B.1.292|Gambia|2020-07-30	0.0004033411	Africa
Africa|hCoV-19/Egypt/CUNCI-HGC6I016/2020|EPI ISL 475723|B.1.247|Egypt|2020-06-02	Africa|hCoV-19/Gambia/3678/2020|EPI ISL 560997|B.1.292|Gambia|2020-07-30	0.0003699955	Africa
Africa|hCoV-19/Egypt/CUNCI-HGC6I024/2020|EPI ISL 479732|B.1.1.247|Egypt|2020-06-02	Africa|hCoV-19/Gambia/3678/2020|EPI ISL 560997|B.1.292|Gambia|2020-07-30	0.0003701647	Africa
Africa|hCoV-19/Egypt/CUNCI-HGC6I026/2020|EPI ISL 479724|B.1.1.1|Egypt|2020-06-02	Africa|hCoV-19/Gambia/3678/2020|EPI ISL 560997|B.1.292|Gambia|2020-07-30	0.0005378784	Africa
Africa|hCoV-19/Egypt/CUNCI-HGC6I029/2020|EPI ISL 477161|B.1.255|Egypt|2020-06-02	Africa|hCoV-19/Gambia/3678/2020|EPI ISL 560997|B.1.292|Gambia|2020-07-30	0.0002688326	Africa
Africa|hCoV-19/Egypt/CUNCI-HGC6I031/2020|EPI ISL 475724|B.1.1.1|Egypt|2020-06-02	Africa|hCoV-19/Gambia/3678/2020|EPI ISL 560997|B.1.292|Gambia|2020-07-30	0.0005045612	Africa
Africa|hCoV-19/Egypt/CUNCI-HGC6I032/2020|EPI ISL 479733|B.1.1.1|Egypt|2020-06-02	Africa|hCoV-19/Gambia/3678/2020|EPI ISL 560997|B.1.292|Gambia|2020-07-30	0.0005043187	Africa
Africa|hCoV-19/Egypt/CUNCI-HGC6I033/2020|EPI ISL 479723|B.1.1.1|Egypt|2020-06-02	Africa|hCoV-19/Gambia/3678/2020|EPI ISL 560997|B.1.292|Gambia|2020-07-30	0.0005042967	Africa
Africa|hCoV-19/Egypt/CUNCI-HGC7I01/2020|EPI ISL 529141|B.1|Egypt|2020-07-19	Africa|hCoV-19/Gambia/3678/2020|EPI ISL 560997|B.1.292|Gambia|2020-07-30	0.0003024864	Africa
Africa|hCoV-19/Egypt/CUNCI-HGC7I02/2020|EPI ISL 529142|A|Egypt|2020-07-19	Africa|hCoV-19/Gambia/3678/2020|EPI ISL 560997|B.1.292|Gambia|2020-07-30	0.0006388403	Africa
Africa|hCoV-19/Egypt/CUNCI-HGC7I07/2020|EPI ISL 529145|B.1|Egypt|2020-07-19	Africa|hCoV-19/Gambia/3678/2020|EPI ISL 560997|B.1.292|Gambia|2020-07-30	0.0002688778	Africa
Africa|hCoV-19/Egypt/EGY-020/2020|EPI ISL 526975|B.1|Egypt|2020-08-14	Africa|hCoV-19/Gambia/3678/2020|EPI ISL 560997|B.1.292|Gambia|2020-07-30	0.0002688390	Africa
Africa|hCoV-19/Egypt/EGY-041/2020|EPI ISL 526997|B.1|Egypt|2020-08-22	Africa|hCoV-19/Gambia/3678/2020|EPI ISL 560997|B.1.292|Gambia|2020-07-30	0.0002688390	Africa
Africa|hCoV-19/Egypt/EGY-S031/2020|EPI ISL 526986|B.1|Egypt|2020-08-17	Africa|hCoV-19/Gambia/3678/2020|EPI ISL 560997|B.1.292|Gambia|2020-07-30	0.0002688390	Africa
Africa|hCoV-19/Egypt/HCoV2-Egy-002/2020|EPI ISL 510532|B.1|Egypt|2020-06-02	Africa|hCoV-19/Gambia/3678/2020|EPI ISL 560997|B.1.292|Gambia|2020-07-30	0.0002688390	Africa
Africa|hCoV-19/Egypt/MASRI-005/2020|EPI ISL 482759|B.1|Egypt|2020-04-30	Africa|hCoV-19/Gambia/3678/2020|EPI ISL 560997|B.1.292|Gambia|2020-07-30	0.0002016211	Africa
Africa|hCoV-19/Egypt/MASRI-007/2020|EPI ISL 482760|B.1|Egypt|2020-04-28	Africa|hCoV-19/Gambia/3678/2020|EPI ISL 560997|B.1.292|Gambia|2020-07-30	0.0002690160	Africa
Africa|hCoV-19/Egypt/MASRI-008/2020|EPI ISL 482761|B.1|Egypt|2020-04-30	Africa|hCoV-19/Gambia/3678/2020|EPI ISL 560997|B.1.292|Gambia|2020-07-30	0.0002028292	Africa
Africa|hCoV-19/Egypt/MASRI-009/2020|EPI ISL 483035|A|Egypt|2020-04-30	Africa|hCoV-19/Gambia/3678/2020|EPI ISL 560997|B.1.292|Gambia|2020-07-30	0.0005042137	Africa
Africa|hCoV-19/Egypt/MASRI-011/2020|EPI ISL 482762|B.1|Egypt|2020-05-05	Africa|hCoV-19/Gambia/3678/2020|EPI ISL 560997|B.1.292|Gambia|2020-07-30	0.0002688985	Africa
Africa|hCoV-19/Egypt/MASRI-012/2020|EPI ISL 482763|B.1|Egypt|2020-05-05	Africa|hCoV-19/Gambia/3678/2020|EPI ISL 560997|B.1.292|Gambia|2020-07-30	0.0001680142	Africa
Africa|hCoV-19/Egypt/MASRI-014/2020|EPI ISL 482765|B.1|Egypt|2020-04-30	Africa|hCoV-19/Gambia/3678/2020|EPI ISL 560997|B.1.292|Gambia|2020-07-30	0.0003361221	Africa
Africa|hCoV-19/Egypt/MASRI-015/2020|EPI ISL 482766|B.1.36|Egypt|2020-05-11	Africa|hCoV-19/Gambia/3678/2020|EPI ISL 560997|B.1.292|Gambia|2020-07-30	0.0004033085	Africa
Africa|hCoV-19/Egypt/MASRI-016/2020|EPI ISL 482767|B.1|Egypt|2020-05-11	Africa|hCoV-19/Gambia/3678/2020|EPI ISL 560997|B.1.292|Gambia|2020-07-30	0.0003363481	Africa
Africa|hCoV-19/Egypt/MASRI-018/2020|EPI ISL 483036|A|Egypt|2020-05-10	Africa|hCoV-19/Gambia/3678/2020|EPI ISL 560997|B.1.292|Gambia|2020-07-30	0.0006432730	Africa
Africa|hCoV-19/Egypt/MASRI-020/2020|EPI ISL 483037|B.1|Egypt|2020-05-13	Africa|hCoV-19/Gambia/3678/2020|EPI ISL 560997|B.1.292|Gambia|2020-07-30	0.0004074625	Africa
Africa|hCoV-19/Egypt/MASRI-022/2020|EPI ISL 482768|B.1.255|Egypt|2020-05-13	Africa|hCoV-19/Gambia/3678/2020|EPI ISL 560997|B.1.292|Gambia|2020-07-30	0.0003365993	Africa
Africa|hCoV-19/Egypt/MASRI-023/2020|EPI ISL 482769|B.1|Egypt|2020-05-11	Africa|hCoV-19/Gambia/3678/2020|EPI ISL 560997|B.1.292|Gambia|2020-07-30	0.0001345501	Africa
Africa|hCoV-19/Egypt/MASRI-024/2020|EPI ISL 482770|B.1|Egypt|2020-05-11	Africa|hCoV-19/Gambia/3678/2020|EPI ISL 560997|B.1.292|Gambia|2020-07-30	0.0002016143	Africa
Africa|hCoV-19/Egypt/MASRI-025/2020|EPI ISL 482771|B.1|Egypt|2020-05-10	Africa|hCoV-19/Gambia/3678/2020|EPI ISL 560997|B.1.292|Gambia|2020-07-30	0.0003362158	Africa
Africa|hCoV-19/Egypt/MASRI-026/2020|EPI ISL 482772|B.1|Egypt|2020-05-10	Africa|hCoV-19/Gambia/3678/2020|EPI ISL 560997|B.1.292|Gambia|2020-07-30	0.0002688805	Africa
Africa|hCoV-19/Egypt/MASRI-027/2020|EPI ISL 482773|B.1.1.123|Egypt|2020-05-08	Africa|hCoV-19/Gambia/3678/2020|EPI ISL 560997|B.1.292|Gambia|2020-07-30	0.0003368125	Africa
Africa|hCoV-19/Egypt/MASRI-028/2020|EPI ISL 483038|B.1|Egypt|2020-05-13	Africa|hCoV-19/Gambia/3678/2020|EPI ISL 560997|B.1.292|Gambia|2020-07-30	0.0002016191	Africa
Africa|hCoV-19/Egypt/MASRI-029/2020|EPI ISL 482774|B.1|Egypt|2020-05-13	Africa|hCoV-19/Gambia/3678/2020|EPI ISL 560997|B.1.292|Gambia|2020-07-30	0.0002016211	Africa
Africa|hCoV-19/Egypt/MASRI-10/2020|EPI ISL 475752|B.1.255|Egypt|2020-05	Africa|hCoV-19/Gambia/3678/2020|EPI ISL 560997|B.1.292|Gambia|2020-07-30	0.0003025373	Africa
Africa|hCoV-19/Egypt/MASRI-11/2020|EPI ISL 475753|B.1.36|Egypt|2020-05	Africa|hCoV-19/Gambia/3678/2020|EPI ISL 560997|B.1.292|Gambia|2020-07-30	0.0004369220	Africa
Africa|hCoV-19/Egypt/MASRI-14/2020|EPI ISL 475749|B.1|Egypt|2020-05	Africa|hCoV-19/Gambia/3678/2020|EPI ISL 560997|B.1.292|Gambia|2020-07-30	0.0001680142	Africa
Africa|hCoV-19/Egypt/MASRI-15/2020|EPI ISL 475750|B.1.1|Egypt|2020-05	Africa|hCoV-19/Gambia/3678/2020|EPI ISL 560997|B.1.292|Gambia|2020-07-30	0.0005751768	Africa
Africa|hCoV-19/Egypt/MASRI-2/2020|EPI ISL 475745|B.1|Egypt|2020-05	Africa|hCoV-19/Gambia/3678/2020|EPI ISL 560997|B.1.292|Gambia|2020-07-30	0.0002016075	Africa
Africa|hCoV-19/Egypt/MASRI-3/2020|EPI ISL 475746|A|Egypt|2020-05	Africa|hCoV-19/Gambia/3678/2020|EPI ISL 560997|B.1.292|Gambia|2020-07-30	0.0005378732	Africa
Africa|hCoV-19/Egypt/MASRI-6/2020|EPI ISL 475747|B.1.255|Egypt|2020-05	Africa|hCoV-19/Gambia/3678/2020|EPI ISL 560997|B.1.292|Gambia|2020-07-30	0.0002016075	Africa
Africa|hCoV-19/Egypt/MASRI-9/2020|EPI ISL 475751|B.1.1.1|Egypt|2020-05	Africa|hCoV-19/Gambia/3678/2020|EPI ISL 560997|B.1.292|Gambia|2020-07-30	0.0006389627	Africa
Africa|hCoV-19/Egypt/NRC-01/2020|EPI ISL 430820|B.1|Egypt|2020-03-18	Africa|hCoV-19/Gambia/3678/2020|EPI ISL 560997|B.1.292|Gambia|2020-07-30	0.0001686852	Africa
Africa|hCoV-19/Egypt/NRC-03/2020|EPI ISL 430819|B.1.246|Egypt|2020-03-18	Africa|hCoV-19/Gambia/3678/2020|EPI ISL 560997|B.1.292|Gambia|2020-07-30	0.0002022891	Africa
Africa|hCoV-19/Gabon/ITM-K011/2020|EPI ISL 539573|A|Gabon|2020-03-22	Africa|hCoV-19/Gambia/3678/2020|EPI ISL 560997|B.1.292|Gambia|2020-07-30	0.0004705790	Africa
Africa|hCoV-19/Gabon/ITM-K023/2020|EPI ISL 539574|B.1.178|Gabon|2020-03-27	Africa|hCoV-19/Gambia/3678/2020|EPI ISL 560997|B.1.292|Gambia|2020-07-30	0.0002352293	Africa
Africa|hCoV-19/Gabon/ITM-K027/2020|EPI ISL 539575|A|Gabon|2020-03-27	Africa|hCoV-19/Gambia/3678/2020|EPI ISL 560997|B.1.292|Gambia|2020-07-30	0.0004705679	Africa
Africa|hCoV-19/Gabon/ITM-K028/2020|EPI ISL 539576|B.1.292|Gabon|2020-03-27	Africa|hCoV-19/Gambia/3678/2020|EPI ISL 560997|B.1.292|Gambia|2020-07-30	0.0000335979	Africa
Africa|hCoV-19/Gambia/0214/2020|EPI ISL 471158|B.1|Gambia|2020-03-29	Africa|hCoV-19/Gambia/3678/2020|EPI ISL 560997|B.1.292|Gambia|2020-07-30	0.0003366571	Africa
Africa|hCoV-19/Gambia/0268/2020|EPI ISL 471159|B.1.1|Gambia|2020-03-21	Africa|hCoV-19/Gambia/3678/2020|EPI ISL 560997|B.1.292|Gambia|2020-07-30	0.0002375196	Africa
Africa|hCoV-19/Gambia/0278/2020|EPI ISL 471160|B.1.1|Gambia|2020-03-20	Africa|hCoV-19/Gambia/3678/2020|EPI ISL 560997|B.1.292|Gambia|2020-07-30	0.0002378666	Africa
Africa|hCoV-19/Gambia/0528/2020|EPI ISL 471161|B.1.1.293|Gambia|2020-04-30	Africa|hCoV-19/Gambia/3678/2020|EPI ISL 560997|B.1.292|Gambia|2020-07-30	0.0003102181	Africa
Africa|hCoV-19/Gambia/0531/2020|EPI ISL 471162|B.1.1.293|Gambia|2020-04-30	Africa|hCoV-19/Gambia/3678/2020|EPI ISL 560997|B.1.292|Gambia|2020-07-30	0.0003102396	Africa
Africa|hCoV-19/Gambia/0536/2020|EPI ISL 471163|B.1.1.293|Gambia|2020-04-30	Africa|hCoV-19/Gambia/3678/2020|EPI ISL 560997|B.1.292|Gambia|2020-07-30	0.0003024834	Africa
Africa|hCoV-19/Gambia/0547/2020|EPI ISL 471164|B.1.1.293|Gambia|2020-04-30	Africa|hCoV-19/Gambia/3678/2020|EPI ISL 560997|B.1.292|Gambia|2020-07-30	0.0003029619	Africa
Africa|hCoV-19/Gambia/0548/2020|EPI ISL 471165|B.1.5|Gambia|2020-04-30	Africa|hCoV-19/Gambia/3678/2020|EPI ISL 560997|B.1.292|Gambia|2020-07-30	0.0001391116	Africa
Africa|hCoV-19/Gambia/1090/2020|EPI ISL 471166|B.1.1|Gambia|2020-05-04	Africa|hCoV-19/Gambia/3678/2020|EPI ISL 560997|B.1.292|Gambia|2020-07-30	0.0003388320	Africa
Africa|hCoV-19/Gambia/1094/2020|EPI ISL 471167|B.1.1.293|Gambia|2020-05-04	Africa|hCoV-19/Gambia/3678/2020|EPI ISL 560997|B.1.292|Gambia|2020-07-30	0.0003024834	Africa
Africa|hCoV-19/Gambia/1251/2020|EPI ISL 471168|B.1.1.293|Gambia|2020-05-07	Africa|hCoV-19/Gambia/3678/2020|EPI ISL 560997|B.1.292|Gambia|2020-07-30	0.0003102182	Africa
Africa|hCoV-19/Gambia/1264/2020|EPI ISL 471169|B.1.1|Gambia|2020-05-07	Africa|hCoV-19/Gambia/3678/2020|EPI ISL 560997|B.1.292|Gambia|2020-07-30	0.0002711006	Africa
Africa|hCoV-19/Gambia/1271/2020|EPI ISL 471170|B.1.1|Gambia|2020-05-07	Africa|hCoV-19/Gambia/3678/2020|EPI ISL 560997|B.1.292|Gambia|2020-07-30	0.0002375035	Africa
Africa|hCoV-19/Gambia/1277/2020|EPI ISL 471171|B.1.1.293|Gambia|2020-05-07	Africa|hCoV-19/Gambia/3678/2020|EPI ISL 560997|B.1.292|Gambia|2020-07-30	0.0003024834	Africa
Africa|hCoV-19/Gambia/3668/2020|EPI ISL 560992|B.1.5.12|Gambia|2020-07-30	Africa|hCoV-19/Gambia/3678/2020|EPI ISL 560997|B.1.292|Gambia|2020-07-30	0.0004063137	Africa
Africa|hCoV-19/Gambia/3670/2020|EPI ISL 560993|B.1.5.12|Gambia|2020-07-30	Africa|hCoV-19/Gambia/3678/2020|EPI ISL 560997|B.1.292|Gambia|2020-07-30	0.0004096419	Africa
Africa|hCoV-19/Gambia/3671/2020|EPI ISL 560994|B.1.1.293|Gambia|2020-07-30	Africa|hCoV-19/Gambia/3678/2020|EPI ISL 560997|B.1.292|Gambia|2020-07-30	0.0002708555	Africa
Africa|hCoV-19/Gambia/3673/2020|EPI ISL 560995|B.1.5|Gambia|2020-07-30	Africa|hCoV-19/Gambia/3678/2020|EPI ISL 560997|B.1.292|Gambia|2020-07-30	0.0002709068	Africa
Africa|hCoV-19/Gambia/3676/2020|EPI ISL 560996|B.1.5|Gambia|2020-07-30	Africa|hCoV-19/Gambia/3678/2020|EPI ISL 560997|B.1.292|Gambia|2020-07-30	0.0001723351	Africa
Africa|hCoV-19/Algeria/G0638 2264/2020|EPI ISL 418241|B.1|Algeria|2020-03-02	Africa|hCoV-19/Gambia/3679/2020|EPI ISL 560998|B.1.5.12|Gambia|2020-07-30	0.0004446756	Africa
Africa|hCoV-19/Algeria/G0640 2265/2020|EPI ISL 418242|B.1|Algeria|2020-03-08	Africa|hCoV-19/Gambia/3679/2020|EPI ISL 560998|B.1.5.12|Gambia|2020-07-30	0.0003413717	Africa
Africa|hCoV-19/Algeria/G0860 2262/2020|EPI ISL 420037|B.1|Algeria|2020-03-02	Africa|hCoV-19/Gambia/3679/2020|EPI ISL 560998|B.1.5.12|Gambia|2020-07-30	0.0003413717	Africa
Africa|hCoV-19/Benin/1022/2020|EPI ISL 476826|B.1|Benin|2020-03-25	Africa|hCoV-19/Gambia/3679/2020|EPI ISL 560998|B.1.5.12|Gambia|2020-07-30	0.0003072565	Africa
Africa|hCoV-19/Benin/1092/2020|EPI ISL 476827|B.1|Benin|2020-03-27	Africa|hCoV-19/Gambia/3679/2020|EPI ISL 560998|B.1.5.12|Gambia|2020-07-30	0.0003073331	Africa
Africa|hCoV-19/Benin/1408/2020|EPI ISL 476825|B.1.356|Benin|2020-04-04	Africa|hCoV-19/Gambia/3679/2020|EPI ISL 560998|B.1.5.12|Gambia|2020-07-30	0.0003413949	Africa
Africa|hCoV-19/Benin/1409/2020|EPI ISL 476828|B.1|Benin|2020-04-06	Africa|hCoV-19/Gambia/3679/2020|EPI ISL 560998|B.1.5.12|Gambia|2020-07-30	0.0003782704	Africa
Africa|hCoV-19/Benin/1950/2020|EPI ISL 476830|A|Benin|2020-04-15	Africa|hCoV-19/Gambia/3679/2020|EPI ISL 560998|B.1.5.12|Gambia|2020-07-30	0.0005122343	Africa
Africa|hCoV-19/Benin/197/2020|EPI ISL 476822|B.1.178|Benin|2020-03-15	Africa|hCoV-19/Gambia/3679/2020|EPI ISL 560998|B.1.5.12|Gambia|2020-07-30	0.0003072911	Africa
Africa|hCoV-19/Benin/2012/2020|EPI ISL 476831|A|Benin|2020-04-15	Africa|hCoV-19/Gambia/3679/2020|EPI ISL 560998|B.1.5.12|Gambia|2020-07-30	0.0005463142	Africa
Africa|hCoV-19/Benin/260/2020|EPI ISL 476823|B.1.292|Benin|2020-03-17	Africa|hCoV-19/Gambia/3679/2020|EPI ISL 560998|B.1.5.12|Gambia|2020-07-30	0.0004096990	Africa
Africa|hCoV-19/Benin/314/2020|EPI ISL 476834|B.1.5|Benin|2020-03-17	Africa|hCoV-19/Gambia/3679/2020|EPI ISL 560998|B.1.5.12|Gambia|2020-07-30	0.0004120354	Africa
Africa|hCoV-19/Benin/461/2020|EPI ISL 476833|A|Benin|2020-03-17	Africa|hCoV-19/Gambia/3679/2020|EPI ISL 560998|B.1.5.12|Gambia|2020-07-30	0.0005463144	Africa
Africa|hCoV-19/Benin/501/2020|EPI ISL 476824|B.1.356|Benin|2020-03-17	Africa|hCoV-19/Gambia/3679/2020|EPI ISL 560998|B.1.5.12|Gambia|2020-07-30	0.0003413717	Africa
Africa|hCoV-19/Benin/843/2020|EPI ISL 476829|A|Benin|2020-03-19	Africa|hCoV-19/Gambia/3679/2020|EPI ISL 560998|B.1.5.12|Gambia|2020-07-30	0.0004780706	Africa
Africa|hCoV-19/Botswana/BOT0455/2020|EPI ISL 560386|B.1|Botswana|2020-03-28	Africa|hCoV-19/Gambia/3679/2020|EPI ISL 560998|B.1.5.12|Gambia|2020-07-30	0.0002730861	Africa
Africa|hCoV-19/Botswana/BOT2254/2020|EPI ISL 560390|B.1.1|Botswana|2020-04-08	Africa|hCoV-19/Gambia/3679/2020|EPI ISL 560998|B.1.5.12|Gambia|2020-07-30	0.0003447414	Africa
Africa|hCoV-19/Botswana/BOT2283/2020|EPI ISL 560385|B.1|Botswana|2020-04-07	Africa|hCoV-19/Gambia/3679/2020|EPI ISL 560998|B.1.5.12|Gambia|2020-07-30	0.0003515215	Africa
Africa|hCoV-19/Botswana/BOT2624/2020|EPI ISL 560387|B.1.1|Botswana|2020-04-05	Africa|hCoV-19/Gambia/3679/2020|EPI ISL 560998|B.1.5.12|Gambia|2020-07-30	0.0003163927	Africa
Africa|hCoV-19/Botswana/BOT4161/2020|EPI ISL 560388|B.1.1.220|Botswana|2020-04-16	Africa|hCoV-19/Gambia/3679/2020|EPI ISL 560998|B.1.5.12|Gambia|2020-07-30	0.0004180003	Africa
Africa|hCoV-19/DRC/04186/2020|EPI ISL 471411|A|Democratic Republic of the Congo|2020-04-25	Africa|hCoV-19/Gambia/3679/2020|EPI ISL 560998|B.1.5.12|Gambia|2020-07-30	0.0005463139	Africa
Africa|hCoV-19/DRC/04188/2020|EPI ISL 471413|A|Democratic Republic of the Congo|2020-04-25	Africa|hCoV-19/Gambia/3679/2020|EPI ISL 560998|B.1.5.12|Gambia|2020-07-30	0.0006282326	Africa
Africa|hCoV-19/DRC/10041/2020|EPI ISL 527543|B.1.1.275|Democratic Republic of the Congo|2020-05-22	Africa|hCoV-19/Gambia/3679/2020|EPI ISL 560998|B.1.5.12|Gambia|2020-07-30	0.0004158613	Africa
Africa|hCoV-19/DRC/10057/2020|EPI ISL 527538|B.1.1.275|Democratic Republic of the Congo|2020-05-22	Africa|hCoV-19/Gambia/3679/2020|EPI ISL 560998|B.1.5.12|Gambia|2020-07-30	0.0005361770	Africa
Africa|hCoV-19/DRC/10061/2020|EPI ISL 527521|B.1.1.275|Democratic Republic of the Congo|2020-05-22	Africa|hCoV-19/Gambia/3679/2020|EPI ISL 560998|B.1.5.12|Gambia|2020-07-30	0.0003883389	Africa
Africa|hCoV-19/DRC/10070/2020|EPI ISL 527544|B.1.178|Democratic Republic of the Congo|2020-05-22	Africa|hCoV-19/Gambia/3679/2020|EPI ISL 560998|B.1.5.12|Gambia|2020-07-30	0.0004498135	Africa
Africa|hCoV-19/DRC/10120/2020|EPI ISL 513624|B.1.1.275|Democratic Republic of the Congo|2020-05-22	Africa|hCoV-19/Gambia/3679/2020|EPI ISL 560998|B.1.5.12|Gambia|2020-07-30	0.0004617249	Africa
Africa|hCoV-19/DRC/10127/2020|EPI ISL 513625|B.1.1.275|Democratic Republic of the Congo|2020-05-22	Africa|hCoV-19/Gambia/3679/2020|EPI ISL 560998|B.1.5.12|Gambia|2020-07-30	0.0004556412	Africa
Africa|hCoV-19/DRC/10242/2020|EPI ISL 513626|B.1.84|Democratic Republic of the Congo|2020-05-22	Africa|hCoV-19/Gambia/3679/2020|EPI ISL 560998|B.1.5.12|Gambia|2020-07-30	0.0003441166	Africa
Africa|hCoV-19/DRC/10251/2020|EPI ISL 513627|B.1.128|Democratic Republic of the Congo|2020-05-22	Africa|hCoV-19/Gambia/3679/2020|EPI ISL 560998|B.1.5.12|Gambia|2020-07-30	0.0004823175	Africa
Africa|hCoV-19/DRC/10324/2020|EPI ISL 527545|B.1.214|Democratic Republic of the Congo|2020-05-22	Africa|hCoV-19/Gambia/3679/2020|EPI ISL 560998|B.1.5.12|Gambia|2020-07-30	0.0004157217	Africa
Africa|hCoV-19/DRC/10346/2020|EPI ISL 527546|B.1.214|Democratic Republic of the Congo|2020-05-22	Africa|hCoV-19/Gambia/3679/2020|EPI ISL 560998|B.1.5.12|Gambia|2020-07-30	0.0004201161	Africa
Africa|hCoV-19/DRC/10364/2020|EPI ISL 527498|B.1|Democratic Republic of the Congo|2020-05-22	Africa|hCoV-19/Gambia/3679/2020|EPI ISL 560998|B.1.5.12|Gambia|2020-07-30	0.0003136914	Africa
Africa|hCoV-19/DRC/10371/2020|EPI ISL 527489|B.1.178|Democratic Republic of the Congo|2020-05-22	Africa|hCoV-19/Gambia/3679/2020|EPI ISL 560998|B.1.5.12|Gambia|2020-07-30	0.0004505976	Africa
Africa|hCoV-19/DRC/10373/2020|EPI ISL 527495|B.1.159|Democratic Republic of the Congo|2020-05-22	Africa|hCoV-19/Gambia/3679/2020|EPI ISL 560998|B.1.5.12|Gambia|2020-07-30	0.0004164949	Africa
Africa|hCoV-19/DRC/10374/2020|EPI ISL 527539|B.1.84|Democratic Republic of the Congo|2020-05-22	Africa|hCoV-19/Gambia/3679/2020|EPI ISL 560998|B.1.5.12|Gambia|2020-07-30	0.0006006604	Africa
Africa|hCoV-19/DRC/10375/2020|EPI ISL 527499|B.1.84|Democratic Republic of the Congo|2020-05-22	Africa|hCoV-19/Gambia/3679/2020|EPI ISL 560998|B.1.5.12|Gambia|2020-07-30	0.0004867551	Africa
Africa|hCoV-19/DRC/10399/2020|EPI ISL 527491|B.1.214|Democratic Republic of the Congo|2020-05-22	Africa|hCoV-19/Gambia/3679/2020|EPI ISL 560998|B.1.5.12|Gambia|2020-07-30	0.0004160257	Africa
Africa|hCoV-19/DRC/10502/2020|EPI ISL 527547|B.1.5|Democratic Republic of the Congo|2020-05-20	Africa|hCoV-19/Gambia/3679/2020|EPI ISL 560998|B.1.5.12|Gambia|2020-07-30	0.0002422920	Africa
Africa|hCoV-19/DRC/10506/2020|EPI ISL 527524|B.1.5|Democratic Republic of the Congo|2020-05-18	Africa|hCoV-19/Gambia/3679/2020|EPI ISL 560998|B.1.5.12|Gambia|2020-07-30	0.0002482101	Africa
Africa|hCoV-19/DRC/10507/2020|EPI ISL 527492|B.1.5|Democratic Republic of the Congo|2020-05-18	Africa|hCoV-19/Gambia/3679/2020|EPI ISL 560998|B.1.5.12|Gambia|2020-07-30	0.0002774512	Africa
Africa|hCoV-19/DRC/10508/2020|EPI ISL 527494|B.1.5|Democratic Republic of the Congo|2020-05-20	Africa|hCoV-19/Gambia/3679/2020|EPI ISL 560998|B.1.5.12|Gambia|2020-07-30	0.0002759397	Africa
Africa|hCoV-19/DRC/10532/2020|EPI ISL 527532|B.1.5|Democratic Republic of the Congo|2020-05-20	Africa|hCoV-19/Gambia/3679/2020|EPI ISL 560998|B.1.5.12|Gambia|2020-07-30	0.0002481044	Africa
Africa|hCoV-19/DRC/10533/2020|EPI ISL 527548|B.1.5|Democratic Republic of the Congo|2020-05-20	Africa|hCoV-19/Gambia/3679/2020|EPI ISL 560998|B.1.5.12|Gambia|2020-07-30	0.0002769969	Africa
Africa|hCoV-19/DRC/10621/2020|EPI ISL 527526|B.1.214|Democratic Republic of the Congo|2020-05-23	Africa|hCoV-19/Gambia/3679/2020|EPI ISL 560998|B.1.5.12|Gambia|2020-07-30	0.0003895627	Africa
Africa|hCoV-19/DRC/10640/2020|EPI ISL 527541|B.1|Democratic Republic of the Congo|2020-05-22	Africa|hCoV-19/Gambia/3679/2020|EPI ISL 560998|B.1.5.12|Gambia|2020-07-30	0.0005698079	Africa
Africa|hCoV-19/DRC/10644/2020|EPI ISL 527549|B.1|Democratic Republic of the Congo|2020-05-22	Africa|hCoV-19/Gambia/3679/2020|EPI ISL 560998|B.1.5.12|Gambia|2020-07-30	0.0005540456	Africa
Africa|hCoV-19/DRC/10728/2020|EPI ISL 513628|B.1.5|Democratic Republic of the Congo|2020-05-23	Africa|hCoV-19/Gambia/3679/2020|EPI ISL 560998|B.1.5.12|Gambia|2020-07-30	0.0002847045	Africa
Africa|hCoV-19/DRC/10731/2020|EPI ISL 513629|B.1.1.1|Democratic Republic of the Congo|2020-05-23	Africa|hCoV-19/Gambia/3679/2020|EPI ISL 560998|B.1.5.12|Gambia|2020-07-30	0.0005379284	Africa
Africa|hCoV-19/DRC/10733/2020|EPI ISL 513630|B.1|Democratic Republic of the Congo|2020-05-23	Africa|hCoV-19/Gambia/3679/2020|EPI ISL 560998|B.1.5.12|Gambia|2020-07-30	0.0004117991	Africa
Africa|hCoV-19/DRC/108/2020|EPI ISL 417948|B.1.128|Democratic Republic of the Congo|2020-03-19	Africa|hCoV-19/Gambia/3679/2020|EPI ISL 560998|B.1.5.12|Gambia|2020-07-30	0.0003760057	Africa
Africa|hCoV-19/DRC/10885/2020|EPI ISL 513631|B.1.84|Democratic Republic of the Congo|2020-05-23	Africa|hCoV-19/Gambia/3679/2020|EPI ISL 560998|B.1.5.12|Gambia|2020-07-30	0.0004148122	Africa
Africa|hCoV-19/DRC/10902/2020|EPI ISL 527490|B.1.178|Democratic Republic of the Congo|2020-05-23	Africa|hCoV-19/Gambia/3679/2020|EPI ISL 560998|B.1.5.12|Gambia|2020-07-30	0.0003809779	Africa
Africa|hCoV-19/DRC/10913/2020|EPI ISL 527507|B.1.84|Democratic Republic of the Congo|2020-05-24	Africa|hCoV-19/Gambia/3679/2020|EPI ISL 560998|B.1.5.12|Gambia|2020-07-30	0.0004898012	Africa
Africa|hCoV-19/DRC/11005/2020|EPI ISL 527550|B.1.159|Democratic Republic of the Congo|2020-05-24	Africa|hCoV-19/Gambia/3679/2020|EPI ISL 560998|B.1.5.12|Gambia|2020-07-30	0.0005195459	Africa
Africa|hCoV-19/DRC/11008/2020|EPI ISL 527503|B.1.159|Democratic Republic of the Congo|2020-05-24	Africa|hCoV-19/Gambia/3679/2020|EPI ISL 560998|B.1.5.12|Gambia|2020-07-30	0.0004543448	Africa
Africa|hCoV-19/DRC/11022/2020|EPI ISL 527551|B.1.214|Democratic Republic of the Congo|2020-05-24	Africa|hCoV-19/Gambia/3679/2020|EPI ISL 560998|B.1.5.12|Gambia|2020-07-30	0.0004850790	Africa
Africa|hCoV-19/DRC/11024/2020|EPI ISL 527552|B.1.149|Democratic Republic of the Congo|2020-05-24	Africa|hCoV-19/Gambia/3679/2020|EPI ISL 560998|B.1.5.12|Gambia|2020-07-30	0.0005245431	Africa
Africa|hCoV-19/DRC/11026/2020|EPI ISL 527553|B.1.149|Democratic Republic of the Congo|2020-05-24	Africa|hCoV-19/Gambia/3679/2020|EPI ISL 560998|B.1.5.12|Gambia|2020-07-30	0.0003809515	Africa
Africa|hCoV-19/DRC/11031/2020|EPI ISL 527554|B.1.214|Democratic Republic of the Congo|2020-05-24	Africa|hCoV-19/Gambia/3679/2020|EPI ISL 560998|B.1.5.12|Gambia|2020-07-30	0.0004159047	Africa
Africa|hCoV-19/DRC/11041/2020|EPI ISL 527555|B.1|Democratic Republic of the Congo|2020-05-24	Africa|hCoV-19/Gambia/3679/2020|EPI ISL 560998|B.1.5.12|Gambia|2020-07-30	0.0003811192	Africa
Africa|hCoV-19/DRC/11057/2020|EPI ISL 527528|B.1.5|Democratic Republic of the Congo|2020-05-24	Africa|hCoV-19/Gambia/3679/2020|EPI ISL 560998|B.1.5.12|Gambia|2020-07-30	0.0003178902	Africa
Africa|hCoV-19/DRC/11078/2020|EPI ISL 527514|B.1|Democratic Republic of the Congo|2020-05-24	Africa|hCoV-19/Gambia/3679/2020|EPI ISL 560998|B.1.5.12|Gambia|2020-07-30	0.0004196755	Africa
Africa|hCoV-19/DRC/11079/2020|EPI ISL 527500|B.1.214|Democratic Republic of the Congo|2020-05-24	Africa|hCoV-19/Gambia/3679/2020|EPI ISL 560998|B.1.5.12|Gambia|2020-07-30	0.0003483556	Africa
Africa|hCoV-19/DRC/11093/2020|EPI ISL 527527|B.1.5|Democratic Republic of the Congo|2020-05-24	Africa|hCoV-19/Gambia/3679/2020|EPI ISL 560998|B.1.5.12|Gambia|2020-07-30	0.0003911443	Africa
Africa|hCoV-19/DRC/11096/2020|EPI ISL 527522|B.1|Democratic Republic of the Congo|2020-05-24	Africa|hCoV-19/Gambia/3679/2020|EPI ISL 560998|B.1.5.12|Gambia|2020-07-30	0.0003884980	Africa
Africa|hCoV-19/DRC/11114/2020|EPI ISL 527534|B.1.214|Democratic Republic of the Congo|2020-05-25	Africa|hCoV-19/Gambia/3679/2020|EPI ISL 560998|B.1.5.12|Gambia|2020-07-30	0.0004614953	Africa
Africa|hCoV-19/DRC/11123/2020|EPI ISL 527496|B.1.84|Democratic Republic of the Congo|2020-05-24	Africa|hCoV-19/Gambia/3679/2020|EPI ISL 560998|B.1.5.12|Gambia|2020-07-30	0.0003818024	Africa
Africa|hCoV-19/DRC/11134/2020|EPI ISL 527518|B.1.5|Democratic Republic of the Congo|2020-05-24	Africa|hCoV-19/Gambia/3679/2020|EPI ISL 560998|B.1.5.12|Gambia|2020-07-30	0.0002817401	Africa
Africa|hCoV-19/DRC/11143/2020|EPI ISL 527556|B.1|Democratic Republic of the Congo|2020-05-24	Africa|hCoV-19/Gambia/3679/2020|EPI ISL 560998|B.1.5.12|Gambia|2020-07-30	0.0005196104	Africa
Africa|hCoV-19/DRC/11145/2020|EPI ISL 527501|B.1.214|Democratic Republic of the Congo|2020-05-24	Africa|hCoV-19/Gambia/3679/2020|EPI ISL 560998|B.1.5.12|Gambia|2020-07-30	0.0004880888	Africa
Africa|hCoV-19/DRC/11148/2020|EPI ISL 527525|B.1.178|Democratic Republic of the Congo|2020-05-24	Africa|hCoV-19/Gambia/3679/2020|EPI ISL 560998|B.1.5.12|Gambia|2020-07-30	0.0004588458	Africa
Africa|hCoV-19/DRC/11157/2020|EPI ISL 527530|B.1|Democratic Republic of the Congo|2020-05-25	Africa|hCoV-19/Gambia/3679/2020|EPI ISL 560998|B.1.5.12|Gambia|2020-07-30	0.0004561349	Africa
Africa|hCoV-19/DRC/11187/2020|EPI ISL 527523|B.1.1.275|Democratic Republic of the Congo|2020-05-23	Africa|hCoV-19/Gambia/3679/2020|EPI ISL 560998|B.1.5.12|Gambia|2020-07-30	0.0004917122	Africa
Africa|hCoV-19/DRC/11191/2020|EPI ISL 527506|B.1.1.275|Democratic Republic of the Congo|2020-05-23	Africa|hCoV-19/Gambia/3679/2020|EPI ISL 560998|B.1.5.12|Gambia|2020-07-30	0.0003839481	Africa
Africa|hCoV-19/DRC/11252/2020|EPI ISL 527557|B.1.1.275|Democratic Republic of the Congo|2020-05-21	Africa|hCoV-19/Gambia/3679/2020|EPI ISL 560998|B.1.5.12|Gambia|2020-07-30	0.0005540423	Africa
Africa|hCoV-19/DRC/11260/2020|EPI ISL 527558|B.1.1.275|Democratic Republic of the Congo|2020-05-23	Africa|hCoV-19/Gambia/3679/2020|EPI ISL 560998|B.1.5.12|Gambia|2020-07-30	0.0004156699	Africa
Africa|hCoV-19/DRC/1131/2020|EPI ISL 429255|B.1.5|Democratic Republic of the Congo|2020-04-05	Africa|hCoV-19/Gambia/3679/2020|EPI ISL 560998|B.1.5.12|Gambia|2020-07-30	0.0002754932	Africa
Africa|hCoV-19/DRC/11310/2020|EPI ISL 527529|B.1.149|Democratic Republic of the Congo|2020-05-25	Africa|hCoV-19/Gambia/3679/2020|EPI ISL 560998|B.1.5.12|Gambia|2020-07-30	0.0003873859	Africa
Africa|hCoV-19/DRC/11318/2020|EPI ISL 527559|B.1.149|Democratic Republic of the Congo|2020-05-25	Africa|hCoV-19/Gambia/3679/2020|EPI ISL 560998|B.1.5.12|Gambia|2020-07-30	0.0003788617	Africa
Africa|hCoV-19/DRC/11326/2020|EPI ISL 527508|B.1|Democratic Republic of the Congo|2020-05-25	Africa|hCoV-19/Gambia/3679/2020|EPI ISL 560998|B.1.5.12|Gambia|2020-07-30	0.0003848290	Africa
Africa|hCoV-19/DRC/11334/2020|EPI ISL 527504|B.1.178|Democratic Republic of the Congo|2020-05-25	Africa|hCoV-19/Gambia/3679/2020|EPI ISL 560998|B.1.5.12|Gambia|2020-07-30	0.0003842725	Africa
Africa|hCoV-19/DRC/11337/2020|EPI ISL 527510|B.1.84|Democratic Republic of the Congo|2020-05-25	Africa|hCoV-19/Gambia/3679/2020|EPI ISL 560998|B.1.5.12|Gambia|2020-07-30	0.0004554655	Africa
Africa|hCoV-19/DRC/11341/2020|EPI ISL 527509|B.1.1.275|Democratic Republic of the Congo|2020-05-25	Africa|hCoV-19/Gambia/3679/2020|EPI ISL 560998|B.1.5.12|Gambia|2020-07-30	0.0004901339	Africa
Africa|hCoV-19/DRC/11348/2020|EPI ISL 527560|B.1.149|Democratic Republic of the Congo|2020-05-25	Africa|hCoV-19/Gambia/3679/2020|EPI ISL 560998|B.1.5.12|Gambia|2020-07-30	0.0003792013	Africa
Africa|hCoV-19/DRC/11369/2020|EPI ISL 527537|B.1.214|Democratic Republic of the Congo|2020-05-25	Africa|hCoV-19/Gambia/3679/2020|EPI ISL 560998|B.1.5.12|Gambia|2020-07-30	0.0004236752	Africa
Africa|hCoV-19/DRC/11376/2020|EPI ISL 527513|B.1.214|Democratic Republic of the Congo|2020-05-25	Africa|hCoV-19/Gambia/3679/2020|EPI ISL 560998|B.1.5.12|Gambia|2020-07-30	0.0004536537	Africa
Africa|hCoV-19/DRC/11411/2020|EPI ISL 527561|B.1.5|Democratic Republic of the Congo|2020-05-25	Africa|hCoV-19/Gambia/3679/2020|EPI ISL 560998|B.1.5.12|Gambia|2020-07-30	0.0003461889	Africa
Africa|hCoV-19/DRC/11450/2020|EPI ISL 527516|B.1.5|Democratic Republic of the Congo|2020-05-25	Africa|hCoV-19/Gambia/3679/2020|EPI ISL 560998|B.1.5.12|Gambia|2020-07-30	0.0002831956	Africa
Africa|hCoV-19/DRC/11458/2020|EPI ISL 527497|B.1.5|Democratic Republic of the Congo|2020-05-25	Africa|hCoV-19/Gambia/3679/2020|EPI ISL 560998|B.1.5.12|Gambia|2020-07-30	0.0004196645	Africa
Africa|hCoV-19/DRC/11460/2020|EPI ISL 527562|B.1.214|Democratic Republic of the Congo|2020-05-25	Africa|hCoV-19/Gambia/3679/2020|EPI ISL 560998|B.1.5.12|Gambia|2020-07-30	0.0005602273	Africa
Africa|hCoV-19/DRC/11472/2020|EPI ISL 527502|B.1.214|Democratic Republic of the Congo|2020-05-25	Africa|hCoV-19/Gambia/3679/2020|EPI ISL 560998|B.1.5.12|Gambia|2020-07-30	0.0004845870	Africa
Africa|hCoV-19/DRC/11477/2020|EPI ISL 527563|B.1.84|Democratic Republic of the Congo|2020-05-25	Africa|hCoV-19/Gambia/3679/2020|EPI ISL 560998|B.1.5.12|Gambia|2020-07-30	0.0003112587	Africa
Africa|hCoV-19/DRC/11486/2020|EPI ISL 527564|B.1.214|Democratic Republic of the Congo|2020-05-25	Africa|hCoV-19/Gambia/3679/2020|EPI ISL 560998|B.1.5.12|Gambia|2020-07-30	0.0004849517	Africa
Africa|hCoV-19/DRC/11487/2020|EPI ISL 527505|B.1|Democratic Republic of the Congo|2020-05-25	Africa|hCoV-19/Gambia/3679/2020|EPI ISL 560998|B.1.5.12|Gambia|2020-07-30	0.0004200469	Africa
Africa|hCoV-19/DRC/11507/2020|EPI ISL 527512|B.1|Democratic Republic of the Congo|2020-05-25	Africa|hCoV-19/Gambia/3679/2020|EPI ISL 560998|B.1.5.12|Gambia|2020-07-30	0.0004548692	Africa
Africa|hCoV-19/DRC/1151/2020|EPI ISL 447596|B.38|Democratic Republic of the Congo|2020-04-05	Africa|hCoV-19/Gambia/3679/2020|EPI ISL 560998|B.1.5.12|Gambia|2020-07-30	0.0006213445	Africa
Africa|hCoV-19/DRC/11511/2020|EPI ISL 527511|B.1.214|Democratic Republic of the Congo|2020-05-25	Africa|hCoV-19/Gambia/3679/2020|EPI ISL 560998|B.1.5.12|Gambia|2020-07-30	0.0004904308	Africa
Africa|hCoV-19/DRC/11572/2020|EPI ISL 527565|B.1.214|Democratic Republic of the Congo|2020-05-25	Africa|hCoV-19/Gambia/3679/2020|EPI ISL 560998|B.1.5.12|Gambia|2020-07-30	0.0003805484	Africa
Africa|hCoV-19/DRC/11576/2020|EPI ISL 527517|B.1|Democratic Republic of the Congo|2020-05-25	Africa|hCoV-19/Gambia/3679/2020|EPI ISL 560998|B.1.5.12|Gambia|2020-07-30	0.0003875808	Africa
Africa|hCoV-19/DRC/11583/2020|EPI ISL 527542|B.1|Democratic Republic of the Congo|2020-05-25	Africa|hCoV-19/Gambia/3679/2020|EPI ISL 560998|B.1.5.12|Gambia|2020-07-30	0.0004275282	Africa
Africa|hCoV-19/DRC/11616/2020|EPI ISL 527519|B.1|Democratic Republic of the Congo|2020-05-25	Africa|hCoV-19/Gambia/3679/2020|EPI ISL 560998|B.1.5.12|Gambia|2020-07-30	0.0003862611	Africa
Africa|hCoV-19/DRC/11623/2020|EPI ISL 527566|B.1.5|Democratic Republic of the Congo|2020-05-25	Africa|hCoV-19/Gambia/3679/2020|EPI ISL 560998|B.1.5.12|Gambia|2020-07-30	0.0003811175	Africa
Africa|hCoV-19/DRC/11624/2020|EPI ISL 527567|B.1.149|Democratic Republic of the Congo|2020-05-25	Africa|hCoV-19/Gambia/3679/2020|EPI ISL 560998|B.1.5.12|Gambia|2020-07-30	0.0003809305	Africa
Africa|hCoV-19/DRC/11631/2020|EPI ISL 527568|B.1.149|Democratic Republic of the Congo|2020-05-25	Africa|hCoV-19/Gambia/3679/2020|EPI ISL 560998|B.1.5.12|Gambia|2020-07-30	0.0003813266	Africa
Africa|hCoV-19/DRC/11632/2020|EPI ISL 527493|B.1|Democratic Republic of the Congo|2020-05-25	Africa|hCoV-19/Gambia/3679/2020|EPI ISL 560998|B.1.5.12|Gambia|2020-07-30	0.0004162841	Africa
Africa|hCoV-19/DRC/11635/2020|EPI ISL 527540|B.1.214|Democratic Republic of the Congo|2020-05-25	Africa|hCoV-19/Gambia/3679/2020|EPI ISL 560998|B.1.5.12|Gambia|2020-07-30	0.0004238607	Africa
Africa|hCoV-19/DRC/11640/2020|EPI ISL 527535|B.1.178|Democratic Republic of the Congo|2020-05-25	Africa|hCoV-19/Gambia/3679/2020|EPI ISL 560998|B.1.5.12|Gambia|2020-07-30	0.0004904973	Africa
Africa|hCoV-19/DRC/11643/2020|EPI ISL 527520|B.1.5|Democratic Republic of the Congo|2020-05-25	Africa|hCoV-19/Gambia/3679/2020|EPI ISL 560998|B.1.5.12|Gambia|2020-07-30	0.0003499680	Africa
Africa|hCoV-19/DRC/11648/2020|EPI ISL 527569|B.1.6|Democratic Republic of the Congo|2020-05-25	Africa|hCoV-19/Gambia/3679/2020|EPI ISL 560998|B.1.5.12|Gambia|2020-07-30	0.0004139639	Africa
Africa|hCoV-19/DRC/11652/2020|EPI ISL 527570|B.1.149|Democratic Republic of the Congo|2020-05-25	Africa|hCoV-19/Gambia/3679/2020|EPI ISL 560998|B.1.5.12|Gambia|2020-07-30	0.0003808236	Africa
Africa|hCoV-19/DRC/11653/2020|EPI ISL 527533|B.1.84|Democratic Republic of the Congo|2020-05-25	Africa|hCoV-19/Gambia/3679/2020|EPI ISL 560998|B.1.5.12|Gambia|2020-07-30	0.0003524097	Africa
Africa|hCoV-19/DRC/11676/2020|EPI ISL 527531|B.1|Democratic Republic of the Congo|2020-05-26	Africa|hCoV-19/Gambia/3679/2020|EPI ISL 560998|B.1.5.12|Gambia|2020-07-30	0.0005658851	Africa
Africa|hCoV-19/DRC/11677/2020|EPI ISL 527515|B.1.214|Democratic Republic of the Congo|2020-05-26	Africa|hCoV-19/Gambia/3679/2020|EPI ISL 560998|B.1.5.12|Gambia|2020-07-30	0.0004928491	Africa
Africa|hCoV-19/DRC/11732/2020|EPI ISL 527536|B.1.214|Democratic Republic of the Congo|2020-05-26	Africa|hCoV-19/Gambia/3679/2020|EPI ISL 560998|B.1.5.12|Gambia|2020-07-30	0.0003512428	Africa
Africa|hCoV-19/DRC/11733/2020|EPI ISL 527571|B.1.149|Democratic Republic of the Congo|2020-05-26	Africa|hCoV-19/Gambia/3679/2020|EPI ISL 560998|B.1.5.12|Gambia|2020-07-30	0.0003788396	Africa
Africa|hCoV-19/DRC/11806/2020|EPI ISL 527572|B.1.214|Democratic Republic of the Congo|2020-05-26	Africa|hCoV-19/Gambia/3679/2020|EPI ISL 560998|B.1.5.12|Gambia|2020-07-30	0.0004847167	Africa
Africa|hCoV-19/DRC/1234/2020|EPI ISL 429258|B.1.5|Democratic Republic of the Congo|2020-04-06	Africa|hCoV-19/Gambia/3679/2020|EPI ISL 560998|B.1.5.12|Gambia|2020-07-30	0.0002875415	Africa
Africa|hCoV-19/DRC/1249/2020|EPI ISL 429259|B.1.5|Democratic Republic of the Congo|2020-04-06	Africa|hCoV-19/Gambia/3679/2020|EPI ISL 560998|B.1.5.12|Gambia|2020-07-30	0.0002767126	Africa
Africa|hCoV-19/DRC/1319/2020|EPI ISL 431011|B.1.128|Democratic Republic of the Congo|2020-04-07	Africa|hCoV-19/Gambia/3679/2020|EPI ISL 560998|B.1.5.12|Gambia|2020-07-30	0.0003800790	Africa
Africa|hCoV-19/DRC/1324/2020|EPI ISL 435033|B.1.128|Democratic Republic of the Congo|2020-04-07	Africa|hCoV-19/Gambia/3679/2020|EPI ISL 560998|B.1.5.12|Gambia|2020-07-30	0.0003774710	Africa
Africa|hCoV-19/DRC/1326/2020|EPI ISL 435116|B.1|Democratic Republic of the Congo|2020-04-07	Africa|hCoV-19/Gambia/3679/2020|EPI ISL 560998|B.1.5.12|Gambia|2020-07-30	0.0003516946	Africa
Africa|hCoV-19/DRC/1375/2020|EPI ISL 435117|B.1.1.1|Democratic Republic of the Congo|2020-04-07	Africa|hCoV-19/Gambia/3679/2020|EPI ISL 560998|B.1.5.12|Gambia|2020-07-30	0.0005259536	Africa
Africa|hCoV-19/DRC/1376/2020|EPI ISL 431012|B.1.1.1|Democratic Republic of the Congo|2020-04-07	Africa|hCoV-19/Gambia/3679/2020|EPI ISL 560998|B.1.5.12|Gambia|2020-07-30	0.0004866200	Africa
Africa|hCoV-19/DRC/1377/2020|EPI ISL 434678|B.1.1.1|Democratic Republic of the Congo|2020-04-07	Africa|hCoV-19/Gambia/3679/2020|EPI ISL 560998|B.1.5.12|Gambia|2020-07-30	0.0004480174	Africa
Africa|hCoV-19/DRC/1378/2020|EPI ISL 435118|B.1.1.1|Democratic Republic of the Congo|2020-04-07	Africa|hCoV-19/Gambia/3679/2020|EPI ISL 560998|B.1.5.12|Gambia|2020-07-30	0.0004851265	Africa
Africa|hCoV-19/DRC/1382/2020|EPI ISL 435113|B.1.1.1|Democratic Republic of the Congo|2020-04-07	Africa|hCoV-19/Gambia/3679/2020|EPI ISL 560998|B.1.5.12|Gambia|2020-07-30	0.0004909366	Africa
Africa|hCoV-19/DRC/1397/2020|EPI ISL 434679|B.1.1.1|Democratic Republic of the Congo|2020-04-07	Africa|hCoV-19/Gambia/3679/2020|EPI ISL 560998|B.1.5.12|Gambia|2020-07-30	0.0004855906	Africa
Africa|hCoV-19/DRC/1398/2020|EPI ISL 435114|B.1.1.1|Democratic Republic of the Congo|2020-04-07	Africa|hCoV-19/Gambia/3679/2020|EPI ISL 560998|B.1.5.12|Gambia|2020-07-30	0.0004452252	Africa
Africa|hCoV-19/DRC/1422/2020|EPI ISL 434680|B.1.149|Democratic Republic of the Congo|2020-04-08	Africa|hCoV-19/Gambia/3679/2020|EPI ISL 560998|B.1.5.12|Gambia|2020-07-30	0.0003846620	Africa
Africa|hCoV-19/DRC/1423/2020|EPI ISL 434710|B.1.149|Democratic Republic of the Congo|2020-04-08	Africa|hCoV-19/Gambia/3679/2020|EPI ISL 560998|B.1.5.12|Gambia|2020-07-30	0.0003423683	Africa
Africa|hCoV-19/DRC/1486/2020|EPI ISL 434711|B.1|Democratic Republic of the Congo|2020-04-08	Africa|hCoV-19/Gambia/3679/2020|EPI ISL 560998|B.1.5.12|Gambia|2020-07-30	0.0003170201	Africa
Africa|hCoV-19/DRC/1516/2020|EPI ISL 435032|B.1.5|Democratic Republic of the Congo|2020-04-09	Africa|hCoV-19/Gambia/3679/2020|EPI ISL 560998|B.1.5.12|Gambia|2020-07-30	0.0002730861	Africa
Africa|hCoV-19/DRC/1565/2020|EPI ISL 434681|B.1|Democratic Republic of the Congo|2020-04-09	Africa|hCoV-19/Gambia/3679/2020|EPI ISL 560998|B.1.5.12|Gambia|2020-07-30	0.0003135888	Africa
Africa|hCoV-19/DRC/158/2020|EPI ISL 417950|B.40|Democratic Republic of the Congo|2020-03-20	Africa|hCoV-19/Gambia/3679/2020|EPI ISL 560998|B.1.5.12|Gambia|2020-07-30	0.0006146808	Africa
Africa|hCoV-19/DRC/1715/2020|EPI ISL 435156|B.1.84|Democratic Republic of the Congo|2020-04-10	Africa|hCoV-19/Gambia/3679/2020|EPI ISL 560998|B.1.5.12|Gambia|2020-07-30	0.0003450591	Africa
Africa|hCoV-19/DRC/1767/2020|EPI ISL 435157|B.1.5|Democratic Republic of the Congo|2020-04-10	Africa|hCoV-19/Gambia/3679/2020|EPI ISL 560998|B.1.5.12|Gambia|2020-07-30	0.0002825828	Africa
Africa|hCoV-19/DRC/1779/2020|EPI ISL 435158|C.14|Democratic Republic of the Congo|2020-04-10	Africa|hCoV-19/Gambia/3679/2020|EPI ISL 560998|B.1.5.12|Gambia|2020-07-30	0.0005616115	Africa
Africa|hCoV-19/DRC/191/2020|EPI ISL 417955|B.1.128|Democratic Republic of the Congo|2020-03-21	Africa|hCoV-19/Gambia/3679/2020|EPI ISL 560998|B.1.5.12|Gambia|2020-07-30	0.0003760954	Africa
Africa|hCoV-19/DRC/1952/2020|EPI ISL 435159|B.1.5|Democratic Republic of the Congo|2020-04-11	Africa|hCoV-19/Gambia/3679/2020|EPI ISL 560998|B.1.5.12|Gambia|2020-07-30	0.0002793987	Africa
Africa|hCoV-19/DRC/1982/2020|EPI ISL 435160|B.1|Democratic Republic of the Congo|2020-04-12	Africa|hCoV-19/Gambia/3679/2020|EPI ISL 560998|B.1.5.12|Gambia|2020-07-30	0.0003133999	Africa
Africa|hCoV-19/DRC/2047/2020|EPI ISL 435161|B.1.1.1|Democratic Republic of the Congo|2020-04-12	Africa|hCoV-19/Gambia/3679/2020|EPI ISL 560998|B.1.5.12|Gambia|2020-07-30	0.0004525707	Africa
Africa|hCoV-19/DRC/2063/2020|EPI ISL 435162|B.1|Democratic Republic of the Congo|2020-04-12	Africa|hCoV-19/Gambia/3679/2020|EPI ISL 560998|B.1.5.12|Gambia|2020-07-30	0.0002784914	Africa
Africa|hCoV-19/DRC/2120/2020|EPI ISL 435163|B.1.149|Democratic Republic of the Congo|2020-04-12	Africa|hCoV-19/Gambia/3679/2020|EPI ISL 560998|B.1.5.12|Gambia|2020-07-30	0.0003448472	Africa
Africa|hCoV-19/DRC/2121/2020|EPI ISL 435164|B.1.149|Democratic Republic of the Congo|2020-04-12	Africa|hCoV-19/Gambia/3679/2020|EPI ISL 560998|B.1.5.12|Gambia|2020-07-30	0.0003475553	Africa
Africa|hCoV-19/DRC/2122/2020|EPI ISL 435165|B.1.149|Democratic Republic of the Congo|2020-04-13	Africa|hCoV-19/Gambia/3679/2020|EPI ISL 560998|B.1.5.12|Gambia|2020-07-30	0.0004239342	Africa
Africa|hCoV-19/DRC/2125/2020|EPI ISL 435166|B.1.149|Democratic Republic of the Congo|2020-04-13	Africa|hCoV-19/Gambia/3679/2020|EPI ISL 560998|B.1.5.12|Gambia|2020-07-30	0.0003513524	Africa
Africa|hCoV-19/DRC/2128/2020|EPI ISL 435167|B.1|Democratic Republic of the Congo|2020-04-13	Africa|hCoV-19/Gambia/3679/2020|EPI ISL 560998|B.1.5.12|Gambia|2020-07-30	0.0002842492	Africa
Africa|hCoV-19/DRC/2133/2020|EPI ISL 435168|B.1.128|Democratic Republic of the Congo|2020-04-13	Africa|hCoV-19/Gambia/3679/2020|EPI ISL 560998|B.1.5.12|Gambia|2020-07-30	0.0003879555	Africa
Africa|hCoV-19/DRC/214/2020|EPI ISL 420030|B.1.6|Democratic Republic of the Congo|2020-03-21	Africa|hCoV-19/Gambia/3679/2020|EPI ISL 560998|B.1.5.12|Gambia|2020-07-30	0.0002740842	Africa
Africa|hCoV-19/DRC/215/2020|EPI ISL 420031|B.1.1.1|Democratic Republic of the Congo|2020-03-21	Africa|hCoV-19/Gambia/3679/2020|EPI ISL 560998|B.1.5.12|Gambia|2020-07-30	0.0004876947	Africa
Africa|hCoV-19/DRC/2169/2020|EPI ISL 436194|B.1.5|Democratic Republic of the Congo|2020-04-13	Africa|hCoV-19/Gambia/3679/2020|EPI ISL 560998|B.1.5.12|Gambia|2020-07-30	0.0003174865	Africa
Africa|hCoV-19/DRC/2299/2020|EPI ISL 436412|B.1.5|Democratic Republic of the Congo|2020-04-14	Africa|hCoV-19/Gambia/3679/2020|EPI ISL 560998|B.1.5.12|Gambia|2020-07-30	0.0003444043	Africa
Africa|hCoV-19/DRC/236/2020|EPI ISL 420032|B.1.128|Democratic Republic of the Congo|2020-03-22	Africa|hCoV-19/Gambia/3679/2020|EPI ISL 560998|B.1.5.12|Gambia|2020-07-30	0.0003765628	Africa
Africa|hCoV-19/DRC/2363/2020|EPI ISL 437194|B.1.84|Democratic Republic of the Congo|2020-04-14	Africa|hCoV-19/Gambia/3679/2020|EPI ISL 560998|B.1.5.12|Gambia|2020-07-30	0.0003099298	Africa
Africa|hCoV-19/DRC/2384/2020|EPI ISL 437196|B.1.149|Democratic Republic of the Congo|2020-04-14	Africa|hCoV-19/Gambia/3679/2020|EPI ISL 560998|B.1.5.12|Gambia|2020-07-30	0.0003480997	Africa
Africa|hCoV-19/DRC/241/2020|EPI ISL 420033|B.1.1.75|Democratic Republic of the Congo|2020-03-22	Africa|hCoV-19/Gambia/3679/2020|EPI ISL 560998|B.1.5.12|Gambia|2020-07-30	0.0004108645	Africa
Africa|hCoV-19/DRC/243/2020|EPI ISL 420034|B.1|Democratic Republic of the Congo|2020-03-22	Africa|hCoV-19/Gambia/3679/2020|EPI ISL 560998|B.1.5.12|Gambia|2020-07-30	0.0003150926	Africa
Africa|hCoV-19/DRC/248/2020|EPI ISL 420035|B.1.5|Democratic Republic of the Congo|2020-03-22	Africa|hCoV-19/Gambia/3679/2020|EPI ISL 560998|B.1.5.12|Gambia|2020-07-30	0.0002396054	Africa
Africa|hCoV-19/DRC/2496/2020|EPI ISL 437337|B.1.149|Democratic Republic of the Congo|2020-04-15	Africa|hCoV-19/Gambia/3679/2020|EPI ISL 560998|B.1.5.12|Gambia|2020-07-30	0.0003755332	Africa
Africa|hCoV-19/DRC/2529/2020|EPI ISL 437338|B.1.178|Democratic Republic of the Congo|2020-04-15	Africa|hCoV-19/Gambia/3679/2020|EPI ISL 560998|B.1.5.12|Gambia|2020-07-30	0.0003413868	Africa
Africa|hCoV-19/DRC/253/2020|EPI ISL 420838|B.1.5|Democratic Republic of the Congo|2020-03-22	Africa|hCoV-19/Gambia/3679/2020|EPI ISL 560998|B.1.5.12|Gambia|2020-07-30	0.0002404943	Africa
Africa|hCoV-19/DRC/2536/2020|EPI ISL 437339|B.1|Democratic Republic of the Congo|2020-04-15	Africa|hCoV-19/Gambia/3679/2020|EPI ISL 560998|B.1.5.12|Gambia|2020-07-30	0.0003413868	Africa
Africa|hCoV-19/DRC/254/2020|EPI ISL 420839|B.1|Democratic Republic of the Congo|2020-03-22	Africa|hCoV-19/Gambia/3679/2020|EPI ISL 560998|B.1.5.12|Gambia|2020-07-30	0.0003115807	Africa
Africa|hCoV-19/DRC/2563/2020|EPI ISL 437340|B.1.9|Democratic Republic of the Congo|2020-04-15	Africa|hCoV-19/Gambia/3679/2020|EPI ISL 560998|B.1.5.12|Gambia|2020-07-30	0.0005462860	Africa
Africa|hCoV-19/DRC/2580/2020|EPI ISL 437341|B.1.5|Democratic Republic of the Congo|2020-04-15	Africa|hCoV-19/Gambia/3679/2020|EPI ISL 560998|B.1.5.12|Gambia|2020-07-30	0.0002746581	Africa
Africa|hCoV-19/DRC/2644/2020|EPI ISL 437342|B.1.84|Democratic Republic of the Congo|2020-04-15	Africa|hCoV-19/Gambia/3679/2020|EPI ISL 560998|B.1.5.12|Gambia|2020-07-30	0.0003811679	Africa
Africa|hCoV-19/DRC/2670/2020|EPI ISL 437343|B.1.9|Democratic Republic of the Congo|2020-04-15	Africa|hCoV-19/Gambia/3679/2020|EPI ISL 560998|B.1.5.12|Gambia|2020-07-30	0.0005804800	Africa
Africa|hCoV-19/DRC/2727/2020|EPI ISL 437344|B.1|Democratic Republic of the Congo|2020-04-16	Africa|hCoV-19/Gambia/3679/2020|EPI ISL 560998|B.1.5.12|Gambia|2020-07-30	0.0002780656	Africa
Africa|hCoV-19/DRC/2728/2020|EPI ISL 437345|B.1.84|Democratic Republic of the Congo|2020-04-16	Africa|hCoV-19/Gambia/3679/2020|EPI ISL 560998|B.1.5.12|Gambia|2020-07-30	0.0003130400	Africa
Africa|hCoV-19/DRC/2813/2020|EPI ISL 437346|C.14|Democratic Republic of the Congo|2020-04-16	Africa|hCoV-19/Gambia/3679/2020|EPI ISL 560998|B.1.5.12|Gambia|2020-07-30	0.0005808453	Africa
Africa|hCoV-19/DRC/2819/2020|EPI ISL 437347|B.1|Democratic Republic of the Congo|2020-04-16	Africa|hCoV-19/Gambia/3679/2020|EPI ISL 560998|B.1.5.12|Gambia|2020-07-30	0.0003823150	Africa
Africa|hCoV-19/DRC/2827/2020|EPI ISL 437348|B.1|Democratic Republic of the Congo|2020-04-16	Africa|hCoV-19/Gambia/3679/2020|EPI ISL 560998|B.1.5.12|Gambia|2020-07-30	0.0002730740	Africa
Africa|hCoV-19/DRC/2855/2020|EPI ISL 437350|B.1|Democratic Republic of the Congo|2020-04-16	Africa|hCoV-19/Gambia/3679/2020|EPI ISL 560998|B.1.5.12|Gambia|2020-07-30	0.0003072418	Africa
Africa|hCoV-19/DRC/2864/2020|EPI ISL 437351|B.1|Democratic Republic of the Congo|2020-04-16	Africa|hCoV-19/Gambia/3679/2020|EPI ISL 560998|B.1.5.12|Gambia|2020-07-30	0.0003077744	Africa
Africa|hCoV-19/DRC/2904/2020|EPI ISL 437352|B.1|Democratic Republic of the Congo|2020-04-17	Africa|hCoV-19/Gambia/3679/2020|EPI ISL 560998|B.1.5.12|Gambia|2020-07-30	0.0003072418	Africa
Africa|hCoV-19/DRC/2938/2020|EPI ISL 437353|B.1.275|Democratic Republic of the Congo|2020-04-17	Africa|hCoV-19/Gambia/3679/2020|EPI ISL 560998|B.1.5.12|Gambia|2020-07-30	0.0004909983	Africa
Africa|hCoV-19/DRC/2939/2020|EPI ISL 437354|B.1|Democratic Republic of the Congo|2020-04-17	Africa|hCoV-19/Gambia/3679/2020|EPI ISL 560998|B.1.5.12|Gambia|2020-07-30	0.0004105371	Africa
Africa|hCoV-19/DRC/2942/2020|EPI ISL 437355|B.1|Democratic Republic of the Congo|2020-04-17	Africa|hCoV-19/Gambia/3679/2020|EPI ISL 560998|B.1.5.12|Gambia|2020-07-30	0.0004184551	Africa
Africa|hCoV-19/DRC/299/2020|EPI ISL 420840|B.4|Democratic Republic of the Congo|2020-03-20	Africa|hCoV-19/Gambia/3679/2020|EPI ISL 560998|B.1.5.12|Gambia|2020-07-30	0.0007646195	Africa
Africa|hCoV-19/DRC/300/2020|EPI ISL 420841|A|Democratic Republic of the Congo|2020-03-22	Africa|hCoV-19/Gambia/3679/2020|EPI ISL 560998|B.1.5.12|Gambia|2020-07-30	0.0005508351	Africa
Africa|hCoV-19/DRC/3041/2020|EPI ISL 437356|B.1|Democratic Republic of the Congo|2020-04-18	Africa|hCoV-19/Gambia/3679/2020|EPI ISL 560998|B.1.5.12|Gambia|2020-07-30	0.0003771125	Africa
Africa|hCoV-19/DRC/307/2020|EPI ISL 420842|B.1.9|Democratic Republic of the Congo|2020-03	Africa|hCoV-19/Gambia/3679/2020|EPI ISL 560998|B.1.5.12|Gambia|2020-07-30	0.0003871078	Africa
Africa|hCoV-19/DRC/3070/2020|EPI ISL 437357|B.1.214|Democratic Republic of the Congo|2020-04-18	Africa|hCoV-19/Gambia/3679/2020|EPI ISL 560998|B.1.5.12|Gambia|2020-07-30	0.0004119703	Africa
Africa|hCoV-19/DRC/3089/2020|EPI ISL 437358|B.1.84|Democratic Republic of the Congo|2020-04-19	Africa|hCoV-19/Gambia/3679/2020|EPI ISL 560998|B.1.5.12|Gambia|2020-07-30	0.0003418197	Africa
Africa|hCoV-19/DRC/3440/2020|EPI ISL 447597|B.1.84|Democratic Republic of the Congo|2020-04-22	Africa|hCoV-19/Gambia/3679/2020|EPI ISL 560998|B.1.5.12|Gambia|2020-07-30	0.0003457307	Africa
Africa|hCoV-19/DRC/3451/2020|EPI ISL 447598|B.1.178|Democratic Republic of the Congo|2020-04-22	Africa|hCoV-19/Gambia/3679/2020|EPI ISL 560998|B.1.5.12|Gambia|2020-07-30	0.0003806221	Africa
Africa|hCoV-19/DRC/3453/2020|EPI ISL 447599|B.1.84|Democratic Republic of the Congo|2020-04-22	Africa|hCoV-19/Gambia/3679/2020|EPI ISL 560998|B.1.5.12|Gambia|2020-07-30	0.0003459459	Africa
Africa|hCoV-19/DRC/3481/2020|EPI ISL 447600|B.1|Democratic Republic of the Congo|2020-04-22	Africa|hCoV-19/Gambia/3679/2020|EPI ISL 560998|B.1.5.12|Gambia|2020-07-30	0.0002802148	Africa
Africa|hCoV-19/DRC/3482/2020|EPI ISL 447601|B.1|Democratic Republic of the Congo|2020-04-22	Africa|hCoV-19/Gambia/3679/2020|EPI ISL 560998|B.1.5.12|Gambia|2020-07-30	0.0003139979	Africa
Africa|hCoV-19/DRC/3483/2020|EPI ISL 447602|B.1|Democratic Republic of the Congo|2020-04-22	Africa|hCoV-19/Gambia/3679/2020|EPI ISL 560998|B.1.5.12|Gambia|2020-07-30	0.0002797641	Africa
Africa|hCoV-19/DRC/3490/2020|EPI ISL 447603|B.1|Democratic Republic of the Congo|2020-04-22	Africa|hCoV-19/Gambia/3679/2020|EPI ISL 560998|B.1.5.12|Gambia|2020-07-30	0.0003117945	Africa
Africa|hCoV-19/DRC/3504/2020|EPI ISL 447604|B.1.149|Democratic Republic of the Congo|2020-04-23	Africa|hCoV-19/Gambia/3679/2020|EPI ISL 560998|B.1.5.12|Gambia|2020-07-30	0.0003499669	Africa
Africa|hCoV-19/DRC/352/2020|EPI ISL 420850|B.1.5|Democratic Republic of the Congo|2020-03	Africa|hCoV-19/Gambia/3679/2020|EPI ISL 560998|B.1.5.12|Gambia|2020-07-30	0.0003114621	Africa
Africa|hCoV-19/DRC/353/2020|EPI ISL 420843|B.1.5|Democratic Republic of the Congo|2020-03	Africa|hCoV-19/Gambia/3679/2020|EPI ISL 560998|B.1.5.12|Gambia|2020-07-30	0.0002422501	Africa
Africa|hCoV-19/DRC/355/2020|EPI ISL 420844|B.1|Democratic Republic of the Congo|2020-03	Africa|hCoV-19/Gambia/3679/2020|EPI ISL 560998|B.1.5.12|Gambia|2020-07-30	0.0002740561	Africa
Africa|hCoV-19/DRC/3552/2020|EPI ISL 447605|B.1.84|Democratic Republic of the Congo|2020-04-23	Africa|hCoV-19/Gambia/3679/2020|EPI ISL 560998|B.1.5.12|Gambia|2020-07-30	0.0003497407	Africa
Africa|hCoV-19/DRC/3595/2020|EPI ISL 447606|B.1.5|Democratic Republic of the Congo|2020-04-23	Africa|hCoV-19/Gambia/3679/2020|EPI ISL 560998|B.1.5.12|Gambia|2020-07-30	0.0003105457	Africa
Africa|hCoV-19/DRC/3632/2020|EPI ISL 447607|B.1.5|Democratic Republic of the Congo|2020-04-23	Africa|hCoV-19/Gambia/3679/2020|EPI ISL 560998|B.1.5.12|Gambia|2020-07-30	0.0003115420	Africa
Africa|hCoV-19/DRC/3633/2020|EPI ISL 447230|B.1.5|Democratic Republic of the Congo|2020-04-23	Africa|hCoV-19/Gambia/3679/2020|EPI ISL 560998|B.1.5.12|Gambia|2020-07-30	0.0003145576	Africa
Africa|hCoV-19/DRC/3653/2020|EPI ISL 447231|B.1.128|Democratic Republic of the Congo|2020-04-23	Africa|hCoV-19/Gambia/3679/2020|EPI ISL 560998|B.1.5.12|Gambia|2020-07-30	0.0004461250	Africa
Africa|hCoV-19/DRC/3659/2020|EPI ISL 447232|B.1.128|Democratic Republic of the Congo|2020-04-23	Africa|hCoV-19/Gambia/3679/2020|EPI ISL 560998|B.1.5.12|Gambia|2020-07-30	0.0004465388	Africa
Africa|hCoV-19/DRC/3661/2020|EPI ISL 447233|B.1.128|Democratic Republic of the Congo|2020-04-23	Africa|hCoV-19/Gambia/3679/2020|EPI ISL 560998|B.1.5.12|Gambia|2020-07-30	0.0004504058	Africa
Africa|hCoV-19/DRC/3662/2020|EPI ISL 447234|B.1.128|Democratic Republic of the Congo|2020-04-23	Africa|hCoV-19/Gambia/3679/2020|EPI ISL 560998|B.1.5.12|Gambia|2020-07-30	0.0004500628	Africa
Africa|hCoV-19/DRC/3664/2020|EPI ISL 447235|B.1.128|Democratic Republic of the Congo|2020-04-23	Africa|hCoV-19/Gambia/3679/2020|EPI ISL 560998|B.1.5.12|Gambia|2020-07-30	0.0004501407	Africa
Africa|hCoV-19/DRC/3683/2020|EPI ISL 447236|B.1.5|Democratic Republic of the Congo|2020-04-24	Africa|hCoV-19/Gambia/3679/2020|EPI ISL 560998|B.1.5.12|Gambia|2020-07-30	0.0003461841	Africa
Africa|hCoV-19/DRC/3688/2020|EPI ISL 447237|B.1.128|Democratic Republic of the Congo|2020-04-24	Africa|hCoV-19/Gambia/3679/2020|EPI ISL 560998|B.1.5.12|Gambia|2020-07-30	0.0004486342	Africa
Africa|hCoV-19/DRC/376/2020|EPI ISL 420851|B.1.6|Democratic Republic of the Congo|2020-03-25	Africa|hCoV-19/Gambia/3679/2020|EPI ISL 560998|B.1.5.12|Gambia|2020-07-30	0.0003448878	Africa
Africa|hCoV-19/DRC/3764/2020|EPI ISL 447238|B.1.84|Democratic Republic of the Congo|2020-04-24	Africa|hCoV-19/Gambia/3679/2020|EPI ISL 560998|B.1.5.12|Gambia|2020-07-30	0.0003802682	Africa
Africa|hCoV-19/DRC/3768/2020|EPI ISL 447239|B.1.84|Democratic Republic of the Congo|2020-04-24	Africa|hCoV-19/Gambia/3679/2020|EPI ISL 560998|B.1.5.12|Gambia|2020-07-30	0.0003459614	Africa
Africa|hCoV-19/DRC/3778/2020|EPI ISL 447240|B.1.128|Democratic Republic of the Congo|2020-04-24	Africa|hCoV-19/Gambia/3679/2020|EPI ISL 560998|B.1.5.12|Gambia|2020-07-30	0.0004477535	Africa
Africa|hCoV-19/DRC/3787/2020|EPI ISL 447241|B.1|Democratic Republic of the Congo|2020-04-24	Africa|hCoV-19/Gambia/3679/2020|EPI ISL 560998|B.1.5.12|Gambia|2020-07-30	0.0003146598	Africa
Africa|hCoV-19/DRC/3791/2020|EPI ISL 447242|B.1|Democratic Republic of the Congo|2020-04-24	Africa|hCoV-19/Gambia/3679/2020|EPI ISL 560998|B.1.5.12|Gambia|2020-07-30	0.0003520166	Africa
Africa|hCoV-19/DRC/3803/2020|EPI ISL 447243|B.1|Democratic Republic of the Congo|2020-04-24	Africa|hCoV-19/Gambia/3679/2020|EPI ISL 560998|B.1.5.12|Gambia|2020-07-30	0.0002795295	Africa
Africa|hCoV-19/DRC/3806/2020|EPI ISL 447244|B.1|Democratic Republic of the Congo|2020-04-24	Africa|hCoV-19/Gambia/3679/2020|EPI ISL 560998|B.1.5.12|Gambia|2020-07-30	0.0002795979	Africa
Africa|hCoV-19/DRC/3827/2020|EPI ISL 447245|B.1|Democratic Republic of the Congo|2020-04-24	Africa|hCoV-19/Gambia/3679/2020|EPI ISL 560998|B.1.5.12|Gambia|2020-07-30	0.0004154094	Africa
Africa|hCoV-19/DRC/3829/2020|EPI ISL 447246|B.1|Democratic Republic of the Congo|2020-04-24	Africa|hCoV-19/Gambia/3679/2020|EPI ISL 560998|B.1.5.12|Gambia|2020-07-30	0.0003811667	Africa
Africa|hCoV-19/DRC/3834/2020|EPI ISL 447247|A|Democratic Republic of the Congo|2020-04-25	Africa|hCoV-19/Gambia/3679/2020|EPI ISL 560998|B.1.5.12|Gambia|2020-07-30	0.0006272326	Africa
Africa|hCoV-19/DRC/3837/2020|EPI ISL 447248|B.1.128|Democratic Republic of the Congo|2020-04-25	Africa|hCoV-19/Gambia/3679/2020|EPI ISL 560998|B.1.5.12|Gambia|2020-07-30	0.0004498447	Africa
Africa|hCoV-19/DRC/3841/2020|EPI ISL 447249|B.1.128|Democratic Republic of the Congo|2020-04-25	Africa|hCoV-19/Gambia/3679/2020|EPI ISL 560998|B.1.5.12|Gambia|2020-07-30	0.0004833262	Africa
Africa|hCoV-19/DRC/3842/2020|EPI ISL 471396|B.1.128|Democratic Republic of the Congo|2020-04-25	Africa|hCoV-19/Gambia/3679/2020|EPI ISL 560998|B.1.5.12|Gambia|2020-07-30	0.0004780132	Africa
Africa|hCoV-19/DRC/3846/2020|EPI ISL 471397|B.1.84|Democratic Republic of the Congo|2020-04-25	Africa|hCoV-19/Gambia/3679/2020|EPI ISL 560998|B.1.5.12|Gambia|2020-07-30	0.0004096726	Africa
Africa|hCoV-19/DRC/3937/2020|EPI ISL 471398|B.1|Democratic Republic of the Congo|2020-04-25	Africa|hCoV-19/Gambia/3679/2020|EPI ISL 560998|B.1.5.12|Gambia|2020-07-30	0.0003755255	Africa
Africa|hCoV-19/DRC/3941/2020|EPI ISL 471399|B.1.128|Democratic Republic of the Congo|2020-04-25	Africa|hCoV-19/Gambia/3679/2020|EPI ISL 560998|B.1.5.12|Gambia|2020-07-30	0.0004467795	Africa
Africa|hCoV-19/DRC/3947/2020|EPI ISL 471400|B.1.214|Democratic Republic of the Congo|2020-04-25	Africa|hCoV-19/Gambia/3679/2020|EPI ISL 560998|B.1.5.12|Gambia|2020-07-30	0.0004779823	Africa
Africa|hCoV-19/DRC/3949/2020|EPI ISL 471401|B.1.84|Democratic Republic of the Congo|2020-04-26	Africa|hCoV-19/Gambia/3679/2020|EPI ISL 560998|B.1.5.12|Gambia|2020-07-30	0.0003097165	Africa
Africa|hCoV-19/DRC/396/2020|EPI ISL 420852|B.1.6|Democratic Republic of the Congo|2020-03-26	Africa|hCoV-19/Gambia/3679/2020|EPI ISL 560998|B.1.5.12|Gambia|2020-07-30	0.0003100825	Africa
Africa|hCoV-19/DRC/397/2020|EPI ISL 420845|B.1.6|Democratic Republic of the Congo|2020-03-26	Africa|hCoV-19/Gambia/3679/2020|EPI ISL 560998|B.1.5.12|Gambia|2020-07-30	0.0003076976	Africa
Africa|hCoV-19/DRC/400/2020|EPI ISL 420846|B.1.5|Democratic Republic of the Congo|2020-03	Africa|hCoV-19/Gambia/3679/2020|EPI ISL 560998|B.1.5.12|Gambia|2020-07-30	0.0002742910	Africa
Africa|hCoV-19/DRC/4012/2020|EPI ISL 471402|B.1|Democratic Republic of the Congo|2020-04-26	Africa|hCoV-19/Gambia/3679/2020|EPI ISL 560998|B.1.5.12|Gambia|2020-07-30	0.0004438408	Africa
Africa|hCoV-19/DRC/402/2020|EPI ISL 420853|B.1|Democratic Republic of the Congo|2020-03-26	Africa|hCoV-19/Gambia/3679/2020|EPI ISL 560998|B.1.5.12|Gambia|2020-07-30	0.0003225370	Africa
Africa|hCoV-19/DRC/4020/2020|EPI ISL 471403|B.1.5|Democratic Republic of the Congo|2020-04-26	Africa|hCoV-19/Gambia/3679/2020|EPI ISL 560998|B.1.5.12|Gambia|2020-07-30	0.0003755417	Africa
Africa|hCoV-19/DRC/4026/2020|EPI ISL 471404|B.1.84|Democratic Republic of the Congo|2020-04-27	Africa|hCoV-19/Gambia/3679/2020|EPI ISL 560998|B.1.5.12|Gambia|2020-07-30	0.0003413798	Africa
Africa|hCoV-19/DRC/4060/2020|EPI ISL 471405|B.1|Democratic Republic of the Congo|2020-04-27	Africa|hCoV-19/Gambia/3679/2020|EPI ISL 560998|B.1.5.12|Gambia|2020-07-30	0.0003762742	Africa
Africa|hCoV-19/DRC/4075/2020|EPI ISL 471406|B.1.214|Democratic Republic of the Congo|2020-04-27	Africa|hCoV-19/Gambia/3679/2020|EPI ISL 560998|B.1.5.12|Gambia|2020-07-30	0.0004477734	Africa
Africa|hCoV-19/DRC/4084/2020|EPI ISL 471407|B.1.214|Democratic Republic of the Congo|2020-04-27	Africa|hCoV-19/Gambia/3679/2020|EPI ISL 560998|B.1.5.12|Gambia|2020-07-30	0.0004784724	Africa
Africa|hCoV-19/DRC/4132/2020|EPI ISL 471408|B.1|Democratic Republic of the Congo|2020-04-27	Africa|hCoV-19/Gambia/3679/2020|EPI ISL 560998|B.1.5.12|Gambia|2020-07-30	0.0004096628	Africa
Africa|hCoV-19/DRC/4141/2020|EPI ISL 471409|B.1.128|Democratic Republic of the Congo|2020-04-27	Africa|hCoV-19/Gambia/3679/2020|EPI ISL 560998|B.1.5.12|Gambia|2020-07-30	0.0004438407	Africa
Africa|hCoV-19/DRC/4145/2020|EPI ISL 471410|B.1|Democratic Republic of the Congo|2020-04-27	Africa|hCoV-19/Gambia/3679/2020|EPI ISL 560998|B.1.5.12|Gambia|2020-07-30	0.0003413798	Africa
Africa|hCoV-19/DRC/4194/2020|EPI ISL 471414|B.1.5|Democratic Republic of the Congo|2020-04-28	Africa|hCoV-19/Gambia/3679/2020|EPI ISL 560998|B.1.5.12|Gambia|2020-07-30	0.0003755165	Africa
Africa|hCoV-19/DRC/4250/2020|EPI ISL 471415|B.1.1.1|Democratic Republic of the Congo|2020-04-28	Africa|hCoV-19/Gambia/3679/2020|EPI ISL 560998|B.1.5.12|Gambia|2020-07-30	0.0005463384	Africa
Africa|hCoV-19/DRC/4279/2020|EPI ISL 514114|B.1|Democratic Republic of the Congo|2020-04-28	Africa|hCoV-19/Gambia/3679/2020|EPI ISL 560998|B.1.5.12|Gambia|2020-07-30	0.0003808105	Africa
Africa|hCoV-19/DRC/4282/2020|EPI ISL 514103|B.1.128|Democratic Republic of the Congo|2020-04-08	Africa|hCoV-19/Gambia/3679/2020|EPI ISL 560998|B.1.5.12|Gambia|2020-07-30	0.0004154915	Africa
Africa|hCoV-19/DRC/4284/2020|EPI ISL 514115|B.1.128|Democratic Republic of the Congo|2020-04-28	Africa|hCoV-19/Gambia/3679/2020|EPI ISL 560998|B.1.5.12|Gambia|2020-07-30	0.0004154483	Africa
Africa|hCoV-19/DRC/431/2020|EPI ISL 420847|B.1.147|Democratic Republic of the Congo|2020-03-26	Africa|hCoV-19/Gambia/3679/2020|EPI ISL 560998|B.1.5.12|Gambia|2020-07-30	0.0003076945	Africa
Africa|hCoV-19/DRC/4418/2020|EPI ISL 496506|B.1.128|Democratic Republic of the Congo|2020-04-29	Africa|hCoV-19/Gambia/3679/2020|EPI ISL 560998|B.1.5.12|Gambia|2020-07-30	0.0004501096	Africa
Africa|hCoV-19/DRC/4422/2020|EPI ISL 496507|B.1.128|Democratic Republic of the Congo|2020-04-29	Africa|hCoV-19/Gambia/3679/2020|EPI ISL 560998|B.1.5.12|Gambia|2020-07-30	0.0004202633	Africa
Africa|hCoV-19/DRC/4427/2020|EPI ISL 496508|B.1.128|Democratic Republic of the Congo|2020-04-29	Africa|hCoV-19/Gambia/3679/2020|EPI ISL 560998|B.1.5.12|Gambia|2020-07-30	0.0004240943	Africa
Africa|hCoV-19/DRC/4429/2020|EPI ISL 513589|B.1.128|Democratic Republic of the Congo|2020-04-29	Africa|hCoV-19/Gambia/3679/2020|EPI ISL 560998|B.1.5.12|Gambia|2020-07-30	0.0004241244	Africa
Africa|hCoV-19/DRC/4430/2020|EPI ISL 496509|B.1.128|Democratic Republic of the Congo|2020-04-29	Africa|hCoV-19/Gambia/3679/2020|EPI ISL 560998|B.1.5.12|Gambia|2020-07-30	0.0004158511	Africa
Africa|hCoV-19/DRC/4437/2020|EPI ISL 513590|B.1.128|Democratic Republic of the Congo|2020-05-02	Africa|hCoV-19/Gambia/3679/2020|EPI ISL 560998|B.1.5.12|Gambia|2020-07-30	0.0004595589	Africa
Africa|hCoV-19/DRC/4442/2020|EPI ISL 496510|B.1.128|Democratic Republic of the Congo|2020-04-29	Africa|hCoV-19/Gambia/3679/2020|EPI ISL 560998|B.1.5.12|Gambia|2020-07-30	0.0004206608	Africa
Africa|hCoV-19/DRC/4444/2020|EPI ISL 514104|B.1.128|Democratic Republic of the Congo|2020-04-29	Africa|hCoV-19/Gambia/3679/2020|EPI ISL 560998|B.1.5.12|Gambia|2020-07-30	0.0004141294	Africa
Africa|hCoV-19/DRC/445/2020|EPI ISL 420848|B.1|Democratic Republic of the Congo|2020-03	Africa|hCoV-19/Gambia/3679/2020|EPI ISL 560998|B.1.5.12|Gambia|2020-07-30	0.0002843028	Africa
Africa|hCoV-19/DRC/4501/2020|EPI ISL 513591|B.1.5|Democratic Republic of the Congo|2020-05-30	Africa|hCoV-19/Gambia/3679/2020|EPI ISL 560998|B.1.5.12|Gambia|2020-07-30	0.0003181434	Africa
Africa|hCoV-19/DRC/4516/2020|EPI ISL 487192|B.1.1.275|Democratic Republic of the Congo|2020-04-28	Africa|hCoV-19/Gambia/3679/2020|EPI ISL 560998|B.1.5.12|Gambia|2020-07-30	0.0003798518	Africa
Africa|hCoV-19/DRC/4524/2020|EPI ISL 513597|A|Democratic Republic of the Congo|2020-04-30	Africa|hCoV-19/Gambia/3679/2020|EPI ISL 560998|B.1.5.12|Gambia|2020-07-30	0.0006205027	Africa
Africa|hCoV-19/DRC/4541/2020|EPI ISL 513598|B.1|Democratic Republic of the Congo|2020-04-30	Africa|hCoV-19/Gambia/3679/2020|EPI ISL 560998|B.1.5.12|Gambia|2020-07-30	0.0004097353	Africa
Africa|hCoV-19/DRC/4551/2020|EPI ISL 513599|B.1.178|Democratic Republic of the Congo|2020-04-30	Africa|hCoV-19/Gambia/3679/2020|EPI ISL 560998|B.1.5.12|Gambia|2020-07-30	0.0004524383	Africa
Africa|hCoV-19/DRC/4561/2020|EPI ISL 513600|B.1|Democratic Republic of the Congo|2020-04-30	Africa|hCoV-19/Gambia/3679/2020|EPI ISL 560998|B.1.5.12|Gambia|2020-07-30	0.0003755164	Africa
Africa|hCoV-19/DRC/4562/2020|EPI ISL 513601|B.1.214|Democratic Republic of the Congo|2020-04-30	Africa|hCoV-19/Gambia/3679/2020|EPI ISL 560998|B.1.5.12|Gambia|2020-07-30	0.0003755255	Africa
Africa|hCoV-19/DRC/4568/2020|EPI ISL 513602|B.1|Democratic Republic of the Congo|2020-04-30	Africa|hCoV-19/Gambia/3679/2020|EPI ISL 560998|B.1.5.12|Gambia|2020-07-30	0.0003795453	Africa
Africa|hCoV-19/DRC/4578/2020|EPI ISL 513603|B.1|Democratic Republic of the Congo|2020-04-30	Africa|hCoV-19/Gambia/3679/2020|EPI ISL 560998|B.1.5.12|Gambia|2020-07-30	0.0004167465	Africa
Africa|hCoV-19/DRC/4613/2020|EPI ISL 513604|B.1.214|Democratic Republic of the Congo|2020-04-30	Africa|hCoV-19/Gambia/3679/2020|EPI ISL 560998|B.1.5.12|Gambia|2020-07-30	0.0004133978	Africa
Africa|hCoV-19/DRC/4614/2020|EPI ISL 513605|B.1|Democratic Republic of the Congo|2020-04-30	Africa|hCoV-19/Gambia/3679/2020|EPI ISL 560998|B.1.5.12|Gambia|2020-07-30	0.0005121553	Africa
Africa|hCoV-19/DRC/4631/2020|EPI ISL 513606|B.1.5|Democratic Republic of the Congo|2020-04-30	Africa|hCoV-19/Gambia/3679/2020|EPI ISL 560998|B.1.5.12|Gambia|2020-07-30	0.0005121903	Africa
Africa|hCoV-19/DRC/4633/2020|EPI ISL 513607|B.1.128|Democratic Republic of the Congo|2020-04-30	Africa|hCoV-19/Gambia/3679/2020|EPI ISL 560998|B.1.5.12|Gambia|2020-07-30	0.0004780133	Africa
Africa|hCoV-19/DRC/4642/2020|EPI ISL 513608|B.1.128|Democratic Republic of the Congo|2020-04-30	Africa|hCoV-19/Gambia/3679/2020|EPI ISL 560998|B.1.5.12|Gambia|2020-07-30	0.0004779921	Africa
Africa|hCoV-19/DRC/4647/2020|EPI ISL 513609|B.1.128|Democratic Republic of the Congo|2020-04-30	Africa|hCoV-19/Gambia/3679/2020|EPI ISL 560998|B.1.5.12|Gambia|2020-07-30	0.0004438407	Africa
Africa|hCoV-19/DRC/4653/2020|EPI ISL 513610|B.1.128|Democratic Republic of the Congo|2020-04-30	Africa|hCoV-19/Gambia/3679/2020|EPI ISL 560998|B.1.5.12|Gambia|2020-07-30	0.0004780411	Africa
Africa|hCoV-19/DRC/4681/2020|EPI ISL 514116|B.1.128|Democratic Republic of the Congo|2020-04-30	Africa|hCoV-19/Gambia/3679/2020|EPI ISL 560998|B.1.5.12|Gambia|2020-07-30	0.0004198663	Africa
Africa|hCoV-19/DRC/4683/2020|EPI ISL 514105|B.1.5|Democratic Republic of the Congo|2020-04-30	Africa|hCoV-19/Gambia/3679/2020|EPI ISL 560998|B.1.5.12|Gambia|2020-07-30	0.0004543562	Africa
Africa|hCoV-19/DRC/4685/2020|EPI ISL 514106|B.1.128|Democratic Republic of the Congo|2020-04-30	Africa|hCoV-19/Gambia/3679/2020|EPI ISL 560998|B.1.5.12|Gambia|2020-07-30	0.0004842857	Africa
Africa|hCoV-19/DRC/4690/2020|EPI ISL 514117|B.1.128|Democratic Republic of the Congo|2020-04-30	Africa|hCoV-19/Gambia/3679/2020|EPI ISL 560998|B.1.5.12|Gambia|2020-07-30	0.0004503590	Africa
Africa|hCoV-19/DRC/4693/2020|EPI ISL 514118|B.1.128|Democratic Republic of the Congo|2020-04-30	Africa|hCoV-19/Gambia/3679/2020|EPI ISL 560998|B.1.5.12|Gambia|2020-07-30	0.0004494250	Africa
Africa|hCoV-19/DRC/4694/2020|EPI ISL 514107|B.1.128|Democratic Republic of the Congo|2020-04-30	Africa|hCoV-19/Gambia/3679/2020|EPI ISL 560998|B.1.5.12|Gambia|2020-07-30	0.0004548171	Africa
Africa|hCoV-19/DRC/4720/2020|EPI ISL 514108|B.1.84|Democratic Republic of the Congo|2020-05-01	Africa|hCoV-19/Gambia/3679/2020|EPI ISL 560998|B.1.5.12|Gambia|2020-07-30	0.0003787613	Africa
Africa|hCoV-19/DRC/4785/2020|EPI ISL 514119|B.1.84|Democratic Republic of the Congo|2020-05-01	Africa|hCoV-19/Gambia/3679/2020|EPI ISL 560998|B.1.5.12|Gambia|2020-07-30	0.0005186426	Africa
Africa|hCoV-19/DRC/5019/2020|EPI ISL 496511|B.1|Democratic Republic of the Congo|2020-05-02	Africa|hCoV-19/Gambia/3679/2020|EPI ISL 560998|B.1.5.12|Gambia|2020-07-30	0.0004299326	Africa
Africa|hCoV-19/DRC/5094/2020|EPI ISL 496491|B.1.84|Democratic Republic of the Congo|2020-05-02	Africa|hCoV-19/Gambia/3679/2020|EPI ISL 560998|B.1.5.12|Gambia|2020-07-30	0.0003849651	Africa
Africa|hCoV-19/DRC/5186/2020|EPI ISL 496512|B.1|Democratic Republic of the Congo|2020-05-03	Africa|hCoV-19/Gambia/3679/2020|EPI ISL 560998|B.1.5.12|Gambia|2020-07-30	0.0004203012	Africa
Africa|hCoV-19/DRC/5187/2020|EPI ISL 513619|B.1|Democratic Republic of the Congo|2020-05-03	Africa|hCoV-19/Gambia/3679/2020|EPI ISL 560998|B.1.5.12|Gambia|2020-07-30	0.0004149539	Africa
Africa|hCoV-19/DRC/5205/2020|EPI ISL 487365|B.1.1.275|Democratic Republic of the Congo|2020-05-01	Africa|hCoV-19/Gambia/3679/2020|EPI ISL 560998|B.1.5.12|Gambia|2020-07-30	0.0004180049	Africa
Africa|hCoV-19/DRC/521/2020|EPI ISL 420854|B.1.5|Democratic Republic of the Congo|2020-03-25	Africa|hCoV-19/Gambia/3679/2020|EPI ISL 560998|B.1.5.12|Gambia|2020-07-30	0.0002403704	Africa
Africa|hCoV-19/DRC/5210/2020|EPI ISL 487369|B.1.1.275|Democratic Republic of the Congo|2020-05-01	Africa|hCoV-19/Gambia/3679/2020|EPI ISL 560998|B.1.5.12|Gambia|2020-07-30	0.0004197695	Africa
Africa|hCoV-19/DRC/523/2020|EPI ISL 420849|B.1.1.1|Democratic Republic of the Congo|2020-03-28	Africa|hCoV-19/Gambia/3679/2020|EPI ISL 560998|B.1.5.12|Gambia|2020-07-30	0.0004451644	Africa
Africa|hCoV-19/DRC/5240/2020|EPI ISL 496492|B.1|Democratic Republic of the Congo|2020-05-03	Africa|hCoV-19/Gambia/3679/2020|EPI ISL 560998|B.1.5.12|Gambia|2020-07-30	0.0003118150	Africa
Africa|hCoV-19/DRC/5377/2020|EPI ISL 496513|B.1|Democratic Republic of the Congo|2020-05-04	Africa|hCoV-19/Gambia/3679/2020|EPI ISL 560998|B.1.5.12|Gambia|2020-07-30	0.0003811099	Africa
Africa|hCoV-19/DRC/5538/2020|EPI ISL 514120|B.1|Democratic Republic of the Congo|2020-05-05	Africa|hCoV-19/Gambia/3679/2020|EPI ISL 560998|B.1.5.12|Gambia|2020-07-30	0.0003175379	Africa
Africa|hCoV-19/DRC/5651/2020|EPI ISL 496493|B.1.1.1|Democratic Republic of the Congo|2020-05-06	Africa|hCoV-19/Gambia/3679/2020|EPI ISL 560998|B.1.5.12|Gambia|2020-07-30	0.0004949921	Africa
Africa|hCoV-19/DRC/5705/2020|EPI ISL 496494|B.1.84|Democratic Republic of the Congo|2020-05-06	Africa|hCoV-19/Gambia/3679/2020|EPI ISL 560998|B.1.5.12|Gambia|2020-07-30	0.0003572048	Africa
Africa|hCoV-19/DRC/5735/2020|EPI ISL 496495|B.1.214|Democratic Republic of the Congo|2020-05-06	Africa|hCoV-19/Gambia/3679/2020|EPI ISL 560998|B.1.5.12|Gambia|2020-07-30	0.0003558667	Africa
Africa|hCoV-19/DRC/5815/2020|EPI ISL 495629|B.1.214|Democratic Republic of the Congo|2020-05-06	Africa|hCoV-19/Gambia/3679/2020|EPI ISL 560998|B.1.5.12|Gambia|2020-07-30	0.0004244050	Africa
Africa|hCoV-19/DRC/5907/2020|EPI ISL 496496|B.1.84|Democratic Republic of the Congo|2020-05-07	Africa|hCoV-19/Gambia/3679/2020|EPI ISL 560998|B.1.5.12|Gambia|2020-07-30	0.0004642089	Africa
Africa|hCoV-19/DRC/5913/2020|EPI ISL 496497|B.1|Democratic Republic of the Congo|2020-05-07	Africa|hCoV-19/Gambia/3679/2020|EPI ISL 560998|B.1.5.12|Gambia|2020-07-30	0.0004550605	Africa
Africa|hCoV-19/DRC/5927/2020|EPI ISL 496498|B.1.9|Democratic Republic of the Congo|2020-05-07	Africa|hCoV-19/Gambia/3679/2020|EPI ISL 560998|B.1.5.12|Gambia|2020-07-30	0.0006304740	Africa
Africa|hCoV-19/DRC/5957/2020|EPI ISL 496499|B.1.5|Democratic Republic of the Congo|2020-05-07	Africa|hCoV-19/Gambia/3679/2020|EPI ISL 560998|B.1.5.12|Gambia|2020-07-30	0.0002765404	Africa
Africa|hCoV-19/DRC/5964/2020|EPI ISL 496500|B.1.178|Democratic Republic of the Congo|2020-05-07	Africa|hCoV-19/Gambia/3679/2020|EPI ISL 560998|B.1.5.12|Gambia|2020-07-30	0.0002885411	Africa
Africa|hCoV-19/DRC/5996/2020|EPI ISL 496514|B.1.84|Democratic Republic of the Congo|2020-05-08	Africa|hCoV-19/Gambia/3679/2020|EPI ISL 560998|B.1.5.12|Gambia|2020-07-30	0.0003851806	Africa
Africa|hCoV-19/DRC/6026/2020|EPI ISL 513622|B.1.1.1|Democratic Republic of the Congo|2020-05-08	Africa|hCoV-19/Gambia/3679/2020|EPI ISL 560998|B.1.5.12|Gambia|2020-07-30	0.0005616850	Africa
Africa|hCoV-19/DRC/6143/2020|EPI ISL 496515|B.1|Democratic Republic of the Congo|2020-05-08	Africa|hCoV-19/Gambia/3679/2020|EPI ISL 560998|B.1.5.12|Gambia|2020-07-30	0.0003536294	Africa
Africa|hCoV-19/DRC/6151/2020|EPI ISL 513620|B.1.214|Democratic Republic of the Congo|2020-05-08	Africa|hCoV-19/Gambia/3679/2020|EPI ISL 560998|B.1.5.12|Gambia|2020-07-30	0.0004172054	Africa
Africa|hCoV-19/DRC/6163/2020|EPI ISL 513623|B.1.214|Democratic Republic of the Congo|2020-05-08	Africa|hCoV-19/Gambia/3679/2020|EPI ISL 560998|B.1.5.12|Gambia|2020-07-30	0.0004222252	Africa
Africa|hCoV-19/DRC/6203/2020|EPI ISL 514109|B.1|Democratic Republic of the Congo|2020-05-09	Africa|hCoV-19/Gambia/3679/2020|EPI ISL 560998|B.1.5.12|Gambia|2020-07-30	0.0005202410	Africa
Africa|hCoV-19/DRC/6209/2020|EPI ISL 514110|B.1.84|Democratic Republic of the Congo|2020-05-09	Africa|hCoV-19/Gambia/3679/2020|EPI ISL 560998|B.1.5.12|Gambia|2020-07-30	0.0003462129	Africa
Africa|hCoV-19/DRC/6227/2020|EPI ISL 514121|B.1.84|Democratic Republic of the Congo|2020-05-09	Africa|hCoV-19/Gambia/3679/2020|EPI ISL 560998|B.1.5.12|Gambia|2020-07-30	0.0003466809	Africa
Africa|hCoV-19/DRC/6313/2020|EPI ISL 496516|B.1.84|Democratic Republic of the Congo|2020-05-09	Africa|hCoV-19/Gambia/3679/2020|EPI ISL 560998|B.1.5.12|Gambia|2020-07-30	0.0004665792	Africa
Africa|hCoV-19/DRC/6338/2020|EPI ISL 495630|B.1|Democratic Republic of the Congo|2020-05-09	Africa|hCoV-19/Gambia/3679/2020|EPI ISL 560998|B.1.5.12|Gambia|2020-07-30	0.0003903449	Africa
Africa|hCoV-19/DRC/6341/2020|EPI ISL 495631|B.1|Democratic Republic of the Congo|2020-05-09	Africa|hCoV-19/Gambia/3679/2020|EPI ISL 560998|B.1.5.12|Gambia|2020-07-30	0.0005003744	Africa
Africa|hCoV-19/DRC/6342/2020|EPI ISL 495632|B.1|Democratic Republic of the Congo|2020-05-09	Africa|hCoV-19/Gambia/3679/2020|EPI ISL 560998|B.1.5.12|Gambia|2020-07-30	0.0004597442	Africa
Africa|hCoV-19/DRC/6361/2020|EPI ISL 495633|B.1|Democratic Republic of the Congo|2020-05-09	Africa|hCoV-19/Gambia/3679/2020|EPI ISL 560998|B.1.5.12|Gambia|2020-07-30	0.0003573872	Africa
Africa|hCoV-19/DRC/6380/2020|EPI ISL 513611|B.1.1.275|Democratic Republic of the Congo|2020-05-04	Africa|hCoV-19/Gambia/3679/2020|EPI ISL 560998|B.1.5.12|Gambia|2020-07-30	0.0004186609	Africa
Africa|hCoV-19/DRC/6384/2020|EPI ISL 513612|B.1.1.275|Democratic Republic of the Congo|2020-05-07	Africa|hCoV-19/Gambia/3679/2020|EPI ISL 560998|B.1.5.12|Gambia|2020-07-30	0.0003854277	Africa
Africa|hCoV-19/DRC/6386/2020|EPI ISL 513613|B.1.1.275|Democratic Republic of the Congo|2020-05-07	Africa|hCoV-19/Gambia/3679/2020|EPI ISL 560998|B.1.5.12|Gambia|2020-07-30	0.0003791059	Africa
Africa|hCoV-19/DRC/6389/2020|EPI ISL 513614|B.1.84|Democratic Republic of the Congo|2020-05-07	Africa|hCoV-19/Gambia/3679/2020|EPI ISL 560998|B.1.5.12|Gambia|2020-07-30	0.0004546533	Africa
Africa|hCoV-19/DRC/6390/2020|EPI ISL 513615|B.1.1.275|Democratic Republic of the Congo|2020-05-04	Africa|hCoV-19/Gambia/3679/2020|EPI ISL 560998|B.1.5.12|Gambia|2020-07-30	0.0004832012	Africa
Africa|hCoV-19/DRC/6392/2020|EPI ISL 513616|B.1|Democratic Republic of the Congo|2020-05-04	Africa|hCoV-19/Gambia/3679/2020|EPI ISL 560998|B.1.5.12|Gambia|2020-07-30	0.0002412009	Africa
Africa|hCoV-19/DRC/6395/2020|EPI ISL 513617|B.1.1.275|Democratic Republic of the Congo|2020-05-07	Africa|hCoV-19/Gambia/3679/2020|EPI ISL 560998|B.1.5.12|Gambia|2020-07-30	0.0005122148	Africa
Africa|hCoV-19/DRC/6398/2020|EPI ISL 513618|B.1.1.275|Democratic Republic of the Congo|2020-05-07	Africa|hCoV-19/Gambia/3679/2020|EPI ISL 560998|B.1.5.12|Gambia|2020-07-30	0.0004097103	Africa
Africa|hCoV-19/DRC/6724/2020|EPI ISL 495634|B.1|Democratic Republic of the Congo|2020-05-11	Africa|hCoV-19/Gambia/3679/2020|EPI ISL 560998|B.1.5.12|Gambia|2020-07-30	0.0003462081	Africa
Africa|hCoV-19/DRC/6743/2020|EPI ISL 495635|B.1.149|Democratic Republic of the Congo|2020-05-11	Africa|hCoV-19/Gambia/3679/2020|EPI ISL 560998|B.1.5.12|Gambia|2020-07-30	0.0003550945	Africa
Africa|hCoV-19/DRC/6783/2020|EPI ISL 496501|B.1.149|Democratic Republic of the Congo|2020-05-11	Africa|hCoV-19/Gambia/3679/2020|EPI ISL 560998|B.1.5.12|Gambia|2020-07-30	0.0003897365	Africa
Africa|hCoV-19/DRC/6784/2020|EPI ISL 495636|B.1|Democratic Republic of the Congo|2020-05-11	Africa|hCoV-19/Gambia/3679/2020|EPI ISL 560998|B.1.5.12|Gambia|2020-07-30	0.0003110327	Africa
Africa|hCoV-19/DRC/6786/2020|EPI ISL 495637|B.1.178|Democratic Republic of the Congo|2020-05-11	Africa|hCoV-19/Gambia/3679/2020|EPI ISL 560998|B.1.5.12|Gambia|2020-07-30	0.0004157735	Africa
Africa|hCoV-19/DRC/6791/2020|EPI ISL 495638|B.1.178|Democratic Republic of the Congo|2020-05-11	Africa|hCoV-19/Gambia/3679/2020|EPI ISL 560998|B.1.5.12|Gambia|2020-07-30	0.0003825755	Africa
Africa|hCoV-19/DRC/6792/2020|EPI ISL 495639|B.1|Democratic Republic of the Congo|2020-05-11	Africa|hCoV-19/Gambia/3679/2020|EPI ISL 560998|B.1.5.12|Gambia|2020-07-30	0.0003586652	Africa
Africa|hCoV-19/DRC/6801/2020|EPI ISL 514111|B.1|Democratic Republic of the Congo|2020-05-11	Africa|hCoV-19/Gambia/3679/2020|EPI ISL 560998|B.1.5.12|Gambia|2020-07-30	0.0005591117	Africa
Africa|hCoV-19/DRC/6853/2020|EPI ISL 496502|B.1.214|Democratic Republic of the Congo|2020-05-11	Africa|hCoV-19/Gambia/3679/2020|EPI ISL 560998|B.1.5.12|Gambia|2020-07-30	0.0003517490	Africa
Africa|hCoV-19/DRC/6854/2020|EPI ISL 496503|B.1|Democratic Republic of the Congo|2020-05-11	Africa|hCoV-19/Gambia/3679/2020|EPI ISL 560998|B.1.5.12|Gambia|2020-07-30	0.0005332970	Africa
Africa|hCoV-19/DRC/6875/2020|EPI ISL 496504|B.1|Democratic Republic of the Congo|2020-05-11	Africa|hCoV-19/Gambia/3679/2020|EPI ISL 560998|B.1.5.12|Gambia|2020-07-30	0.0003462249	Africa
Africa|hCoV-19/DRC/7042/2020|EPI ISL 513592|B.1.214|Democratic Republic of the Congo|2020-05-12	Africa|hCoV-19/Gambia/3679/2020|EPI ISL 560998|B.1.5.12|Gambia|2020-07-30	0.0003797996	Africa
Africa|hCoV-19/DRC/7061/2020|EPI ISL 513593|B.1|Democratic Republic of the Congo|2020-05-12	Africa|hCoV-19/Gambia/3679/2020|EPI ISL 560998|B.1.5.12|Gambia|2020-07-30	0.0003196657	Africa
Africa|hCoV-19/DRC/7140/2020|EPI ISL 513594|B.1.214|Democratic Republic of the Congo|2020-05-12	Africa|hCoV-19/Gambia/3679/2020|EPI ISL 560998|B.1.5.12|Gambia|2020-07-30	0.0004912911	Africa
Africa|hCoV-19/DRC/7200/2020|EPI ISL 514112|B.1|Democratic Republic of the Congo|2020-05-13	Africa|hCoV-19/Gambia/3679/2020|EPI ISL 560998|B.1.5.12|Gambia|2020-07-30	0.0004822324	Africa
Africa|hCoV-19/DRC/7211/2020|EPI ISL 514122|B.1.149|Democratic Republic of the Congo|2020-05-13	Africa|hCoV-19/Gambia/3679/2020|EPI ISL 560998|B.1.5.12|Gambia|2020-07-30	0.0004494762	Africa
Africa|hCoV-19/DRC/7248/2020|EPI ISL 514123|B.1|Democratic Republic of the Congo|2020-05-13	Africa|hCoV-19/Gambia/3679/2020|EPI ISL 560998|B.1.5.12|Gambia|2020-07-30	0.0003535968	Africa
Africa|hCoV-19/DRC/7255/2020|EPI ISL 514124|B.1.149|Democratic Republic of the Congo|2020-05-13	Africa|hCoV-19/Gambia/3679/2020|EPI ISL 560998|B.1.5.12|Gambia|2020-07-30	0.0004882057	Africa
Africa|hCoV-19/DRC/73/2020|EPI ISL 417941|B.1.178|Democratic Republic of the Congo|2020-03-18	Africa|hCoV-19/Gambia/3679/2020|EPI ISL 560998|B.1.5.12|Gambia|2020-07-30	0.0002760863	Africa
Africa|hCoV-19/DRC/7386/2020|EPI ISL 513595|B.1.5|Democratic Republic of the Congo|2020-05-14	Africa|hCoV-19/Gambia/3679/2020|EPI ISL 560998|B.1.5.12|Gambia|2020-07-30	0.0002828955	Africa
Africa|hCoV-19/DRC/7430/2020|EPI ISL 496517|B.1.1.1|Democratic Republic of the Congo|2020-05-14	Africa|hCoV-19/Gambia/3679/2020|EPI ISL 560998|B.1.5.12|Gambia|2020-07-30	0.0006872157	Africa
Africa|hCoV-19/DRC/7434/2020|EPI ISL 513621|B.1.1.1|Democratic Republic of the Congo|2020-05-14	Africa|hCoV-19/Gambia/3679/2020|EPI ISL 560998|B.1.5.12|Gambia|2020-07-30	0.0006729068	Africa
Africa|hCoV-19/DRC/7471/2020|EPI ISL 513596|B.1.214|Democratic Republic of the Congo|2020-05-14	Africa|hCoV-19/Gambia/3679/2020|EPI ISL 560998|B.1.5.12|Gambia|2020-07-30	0.0004868721	Africa
Africa|hCoV-19/DRC/7488/2020|EPI ISL 514113|B.1.1|Democratic Republic of the Congo|2020-05-14	Africa|hCoV-19/Gambia/3679/2020|EPI ISL 560998|B.1.5.12|Gambia|2020-07-30	0.0003461494	Africa
Africa|hCoV-19/DRC/7713/2020|EPI ISL 495640|B.1|Democratic Republic of the Congo|2020-05-14	Africa|hCoV-19/Gambia/3679/2020|EPI ISL 560998|B.1.5.12|Gambia|2020-07-30	0.0005657646	Africa
Africa|hCoV-19/DRC/7864/2020|EPI ISL 496505|B.1.214|Democratic Republic of the Congo|2020-05-15	Africa|hCoV-19/Gambia/3679/2020|EPI ISL 560998|B.1.5.12|Gambia|2020-07-30	0.0004585233	Africa
Africa|hCoV-19/DRC/7920/2020|EPI ISL 495641|B.1|Democratic Republic of the Congo|2020-05-15	Africa|hCoV-19/Gambia/3679/2020|EPI ISL 560998|B.1.5.12|Gambia|2020-07-30	0.0004851897	Africa
Africa|hCoV-19/DRC/80/2020|EPI ISL 417942|B.1.178|Democratic Republic of the Congo|2020-03-18	Africa|hCoV-19/Gambia/3679/2020|EPI ISL 560998|B.1.5.12|Gambia|2020-07-30	0.0002742976	Africa
Africa|hCoV-19/DRC/8018/2020|EPI ISL 514125|B.1.5|Democratic Republic of the Congo|2020-05-15	Africa|hCoV-19/Gambia/3679/2020|EPI ISL 560998|B.1.5.12|Gambia|2020-07-30	0.0004630352	Africa
Africa|hCoV-19/DRC/81/2020|EPI ISL 417944|B.1.9|Democratic Republic of the Congo|2020-03-18	Africa|hCoV-19/Gambia/3679/2020|EPI ISL 560998|B.1.5.12|Gambia|2020-07-30	0.0003783925	Africa
Africa|hCoV-19/DRC/82/2020|EPI ISL 417946|B.1.5|Democratic Republic of the Congo|2020-03-18	Africa|hCoV-19/Gambia/3679/2020|EPI ISL 560998|B.1.5.12|Gambia|2020-07-30	0.0002389349	Africa
Africa|hCoV-19/DRC/94/2020|EPI ISL 417947|B.1|Democratic Republic of the Congo|2020-03-19	Africa|hCoV-19/Gambia/3679/2020|EPI ISL 560998|B.1.5.12|Gambia|2020-07-30	0.0002731980	Africa
Africa|hCoV-19/DRC/998/2020|EPI ISL 429254|B.1|Democratic Republic of the Congo|2020-04-03	Africa|hCoV-19/Gambia/3679/2020|EPI ISL 560998|B.1.5.12|Gambia|2020-07-30	0.0003555577	Africa
Africa|hCoV-19/DRC/KN-0038/2020|EPI ISL 417434|B.1.128|Democratic Republic of the Congo|2020-03-14	Africa|hCoV-19/Gambia/3679/2020|EPI ISL 560998|B.1.5.12|Gambia|2020-07-30	0.0003911834	Africa
Africa|hCoV-19/DRC/KN-0054/2020|EPI ISL 417437|B.1.178|Democratic Republic of the Congo|2020-03-17	Africa|hCoV-19/Gambia/3679/2020|EPI ISL 560998|B.1.5.12|Gambia|2020-07-30	0.0003075924	Africa
Africa|hCoV-19/DRC/KN-0058/2020|EPI ISL 417438|B.1|Democratic Republic of the Congo|2020-03-17	Africa|hCoV-19/Gambia/3679/2020|EPI ISL 560998|B.1.5.12|Gambia|2020-07-30	0.0002756070	Africa
Africa|hCoV-19/DRC/KN-0060/2020|EPI ISL 417440|B.1|Democratic Republic of the Congo|2020-03-17	Africa|hCoV-19/Gambia/3679/2020|EPI ISL 560998|B.1.5.12|Gambia|2020-07-30	0.0003078407	Africa
Africa|hCoV-19/DRC/KN-0070/2020|EPI ISL 417441|B.1.178|Democratic Republic of the Congo|2020-03-17	Africa|hCoV-19/Gambia/3679/2020|EPI ISL 560998|B.1.5.12|Gambia|2020-07-30	0.0002798032	Africa
Africa|hCoV-19/DRC/KN-0072/2020|EPI ISL 417442|B.1.178|Democratic Republic of the Congo|2020-03-18	Africa|hCoV-19/Gambia/3679/2020|EPI ISL 560998|B.1.5.12|Gambia|2020-07-30	0.0002745045	Africa
Africa|hCoV-19/DRC/KN-13/2020|EPI ISL 414647|B.1|Democratic Republic of the Congo|2020-03-09	Africa|hCoV-19/Gambia/3679/2020|EPI ISL 560998|B.1.5.12|Gambia|2020-07-30	0.0002820679	Africa
Africa|hCoV-19/Egypt/Army-MCL001/2020|EPI ISL 510526|B.1|Egypt|2020-06-01	Africa|hCoV-19/Gambia/3679/2020|EPI ISL 560998|B.1.5.12|Gambia|2020-07-30	0.0004096906	Africa
Africa|hCoV-19/Egypt/C-CU001a-S1/2020|EPI ISL 529031|B.1.255|Egypt|2020-05-19	Africa|hCoV-19/Gambia/3679/2020|EPI ISL 560998|B.1.5.12|Gambia|2020-07-30	0.0004439333	Africa
Africa|hCoV-19/Egypt/C-CU002b-S3/2020|EPI ISL 529032|B.1.1.1|Egypt|2020-06-19	Africa|hCoV-19/Gambia/3679/2020|EPI ISL 560998|B.1.5.12|Gambia|2020-07-30	0.0006830232	Africa
Africa|hCoV-19/Egypt/C-VSVRI-SERVAC/2020|EPI ISL 528386|B.1.255|Egypt|2020-08-22	Africa|hCoV-19/Gambia/3679/2020|EPI ISL 560998|B.1.5.12|Gambia|2020-07-30	0.0002731141	Africa
Africa|hCoV-19/Egypt/CUNCI-7I028/2020|EPI ISL 524426|B.1.255|Egypt|2020-07-19	Africa|hCoV-19/Gambia/3679/2020|EPI ISL 560998|B.1.5.12|Gambia|2020-07-30	0.0002731141	Africa
Africa|hCoV-19/Egypt/CUNCI-HGC002/2020|EPI ISL 468045|B.1|Egypt|2020-05-02	Africa|hCoV-19/Gambia/3679/2020|EPI ISL 560998|B.1.5.12|Gambia|2020-07-30	0.0002733632	Africa
Africa|hCoV-19/Egypt/CUNCI-HGC004/2020|EPI ISL 468048|B.1|Egypt|2020-05-02	Africa|hCoV-19/Gambia/3679/2020|EPI ISL 560998|B.1.5.12|Gambia|2020-07-30	0.0002732885	Africa
Africa|hCoV-19/Egypt/CUNCI-HGC005/2020|EPI ISL 468052|B.1|Egypt|2020-05-02	Africa|hCoV-19/Gambia/3679/2020|EPI ISL 560998|B.1.5.12|Gambia|2020-07-30	0.0003416433	Africa
Africa|hCoV-19/Egypt/CUNCI-HGC006/2020|EPI ISL 468050|B.1|Egypt|2020-05-02	Africa|hCoV-19/Gambia/3679/2020|EPI ISL 560998|B.1.5.12|Gambia|2020-07-30	0.0003415780	Africa
Africa|hCoV-19/Egypt/CUNCI-HGC007-2/2020|EPI ISL 468054|B.1|Egypt|2020-05-02	Africa|hCoV-19/Gambia/3679/2020|EPI ISL 560998|B.1.5.12|Gambia|2020-07-30	0.0003756756	Africa
Africa|hCoV-19/Egypt/CUNCI-HGC007/2020|EPI ISL 468046|B.1|Egypt|2020-05-02	Africa|hCoV-19/Gambia/3679/2020|EPI ISL 560998|B.1.5.12|Gambia|2020-07-30	0.0003416364	Africa
Africa|hCoV-19/Egypt/CUNCI-HGC008/2020|EPI ISL 468044|B.1|Egypt|2020-05-02	Africa|hCoV-19/Gambia/3679/2020|EPI ISL 560998|B.1.5.12|Gambia|2020-07-30	0.0003416480	Africa
Africa|hCoV-19/Egypt/CUNCI-HGC009/2020|EPI ISL 468053|B.1|Egypt|2020-05-02	Africa|hCoV-19/Gambia/3679/2020|EPI ISL 560998|B.1.5.12|Gambia|2020-07-30	0.0002734006	Africa
Africa|hCoV-19/Egypt/CUNCI-HGC010/2020|EPI ISL 468055|B.1.247|Egypt|2020-05-02	Africa|hCoV-19/Gambia/3679/2020|EPI ISL 560998|B.1.5.12|Gambia|2020-07-30	0.0005125052	Africa
Africa|hCoV-19/Egypt/CUNCI-HGC011/2020|EPI ISL 468059|B.1|Egypt|2020-05-02	Africa|hCoV-19/Gambia/3679/2020|EPI ISL 560998|B.1.5.12|Gambia|2020-07-30	0.0003416679	Africa
Africa|hCoV-19/Egypt/CUNCI-HGC012/2020|EPI ISL 468051|B.1.255|Egypt|2020-05-02	Africa|hCoV-19/Gambia/3679/2020|EPI ISL 560998|B.1.5.12|Gambia|2020-07-30	0.0004783465	Africa
Africa|hCoV-19/Egypt/CUNCI-HGC013/2020|EPI ISL 468047|B.1.201|Egypt|2020-05-02	Africa|hCoV-19/Gambia/3679/2020|EPI ISL 560998|B.1.5.12|Gambia|2020-07-30	0.0004099986	Africa
Africa|hCoV-19/Egypt/CUNCI-HGC014/2020|EPI ISL 468060|B.1.5|Egypt|2020-05-02	Africa|hCoV-19/Gambia/3679/2020|EPI ISL 560998|B.1.5.12|Gambia|2020-07-30	0.0002049930	Africa
Africa|hCoV-19/Egypt/CUNCI-HGC015/2020|EPI ISL 468056|B.1|Egypt|2020-05-02	Africa|hCoV-19/Gambia/3679/2020|EPI ISL 560998|B.1.5.12|Gambia|2020-07-30	0.0002049860	Africa
Africa|hCoV-19/Egypt/CUNCI-HGC016/2020|EPI ISL 468058|B.1|Egypt|2020-05-02	Africa|hCoV-19/Gambia/3679/2020|EPI ISL 560998|B.1.5.12|Gambia|2020-07-30	0.0003423262	Africa
Africa|hCoV-19/Egypt/CUNCI-HGC021/2020|EPI ISL 468061|B.1|Egypt|2020-05-02	Africa|hCoV-19/Gambia/3679/2020|EPI ISL 560998|B.1.5.12|Gambia|2020-07-30	0.0003421541	Africa
Africa|hCoV-19/Egypt/CUNCI-HGC023/2020|EPI ISL 468057|B.1.5|Egypt|2020-05-02	Africa|hCoV-19/Gambia/3679/2020|EPI ISL 560998|B.1.5.12|Gambia|2020-07-30	0.0002391855	Africa
Africa|hCoV-19/Egypt/CUNCI-HGC028/2020|EPI ISL 468062|B.1|Egypt|2020-05-02	Africa|hCoV-19/Gambia/3679/2020|EPI ISL 560998|B.1.5.12|Gambia|2020-07-30	0.0004107141	Africa
Africa|hCoV-19/Egypt/CUNCI-HGC3I011/2020|EPI ISL 479697|B.1|Egypt|2020-06-02	Africa|hCoV-19/Gambia/3679/2020|EPI ISL 560998|B.1.5.12|Gambia|2020-07-30	0.0003414113	Africa
Africa|hCoV-19/Egypt/CUNCI-HGC3I012/2020|EPI ISL 479693|B.1.255|Egypt|2020-06-02	Africa|hCoV-19/Gambia/3679/2020|EPI ISL 560998|B.1.5.12|Gambia|2020-07-30	0.0004779873	Africa
Africa|hCoV-19/Egypt/CUNCI-HGC3I013/2020|EPI ISL 479694|B.1.201|Egypt|2020-06-02	Africa|hCoV-19/Gambia/3679/2020|EPI ISL 560998|B.1.5.12|Gambia|2020-07-30	0.0004096907	Africa
Africa|hCoV-19/Egypt/CUNCI-HGC3I014/2020|EPI ISL 479696|B.1.5|Egypt|2020-06-02	Africa|hCoV-19/Gambia/3679/2020|EPI ISL 560998|B.1.5.12|Gambia|2020-07-30	0.0002048321	Africa
Africa|hCoV-19/Egypt/CUNCI-HGC3I02/2020|EPI ISL 479686|B.1|Egypt|2020-06-02	Africa|hCoV-19/Gambia/3679/2020|EPI ISL 560998|B.1.5.12|Gambia|2020-07-30	0.0003072806	Africa
Africa|hCoV-19/Egypt/CUNCI-HGC3I023/2020|EPI ISL 479695|B.1.5|Egypt|2020-06-02	Africa|hCoV-19/Gambia/3679/2020|EPI ISL 560998|B.1.5.12|Gambia|2020-07-30	0.0002390059	Africa
Africa|hCoV-19/Egypt/CUNCI-HGC3I025/2020|EPI ISL 479691|B.1|Egypt|2020-06-02	Africa|hCoV-19/Gambia/3679/2020|EPI ISL 560998|B.1.5.12|Gambia|2020-07-30	0.0003755972	Africa
Africa|hCoV-19/Egypt/CUNCI-HGC3I03/2020|EPI ISL 479687|B.1|Egypt|2020-06-02	Africa|hCoV-19/Gambia/3679/2020|EPI ISL 560998|B.1.5.12|Gambia|2020-07-30	0.0003413798	Africa
Africa|hCoV-19/Egypt/CUNCI-HGC3I05/2020|EPI ISL 479690|B.1|Egypt|2020-06-02	Africa|hCoV-19/Gambia/3679/2020|EPI ISL 560998|B.1.5.12|Gambia|2020-07-30	0.0003413867	Africa
Africa|hCoV-19/Egypt/CUNCI-HGC3I06/2020|EPI ISL 479688|B.1|Egypt|2020-06-02	Africa|hCoV-19/Gambia/3679/2020|EPI ISL 560998|B.1.5.12|Gambia|2020-07-30	0.0003413915	Africa
Africa|hCoV-19/Egypt/CUNCI-HGC3I08/2020|EPI ISL 479698|B.1|Egypt|2020-06-02	Africa|hCoV-19/Gambia/3679/2020|EPI ISL 560998|B.1.5.12|Gambia|2020-07-30	0.0003413915	Africa
Africa|hCoV-19/Egypt/CUNCI-HGC3I09/2020|EPI ISL 479692|B.1|Egypt|2020-06-02	Africa|hCoV-19/Gambia/3679/2020|EPI ISL 560998|B.1.5.12|Gambia|2020-07-30	0.0002731952	Africa
Africa|hCoV-19/Egypt/CUNCI-HGC4I003/2020|EPI ISL 479699|B.1.1.247|Egypt|2020-06-02	Africa|hCoV-19/Gambia/3679/2020|EPI ISL 560998|B.1.5.12|Gambia|2020-07-30	0.0005464110	Africa
Africa|hCoV-19/Egypt/CUNCI-HGC4I004/2020|EPI ISL 479700|B.1.1.296|Egypt|2020-06-02	Africa|hCoV-19/Gambia/3679/2020|EPI ISL 560998|B.1.5.12|Gambia|2020-07-30	0.0004438862	Africa
Africa|hCoV-19/Egypt/CUNCI-HGC4I015/2020|EPI ISL 479728|B.1.1.123|Egypt|2020-06-02	Africa|hCoV-19/Gambia/3679/2020|EPI ISL 560998|B.1.5.12|Gambia|2020-07-30	0.0004781323	Africa
Africa|hCoV-19/Egypt/CUNCI-HGC4I022/2020|EPI ISL 479705|B.1.1|Egypt|2020-06-02	Africa|hCoV-19/Gambia/3679/2020|EPI ISL 560998|B.1.5.12|Gambia|2020-07-30	0.0005805736	Africa
Africa|hCoV-19/Egypt/CUNCI-HGC4I023/2020|EPI ISL 479729|B.1.1.247|Egypt|2020-06-02	Africa|hCoV-19/Gambia/3679/2020|EPI ISL 560998|B.1.5.12|Gambia|2020-07-30	0.0004098446	Africa
Africa|hCoV-19/Egypt/CUNCI-HGC4I025/2020|EPI ISL 479706|B.1.255|Egypt|2020-06-02	Africa|hCoV-19/Gambia/3679/2020|EPI ISL 560998|B.1.5.12|Gambia|2020-07-30	0.0004096949	Africa
Africa|hCoV-19/Egypt/CUNCI-HGC4I026/2020|EPI ISL 479702|B.1|Egypt|2020-06-02	Africa|hCoV-19/Gambia/3679/2020|EPI ISL 560998|B.1.5.12|Gambia|2020-07-30	0.0004784495	Africa
Africa|hCoV-19/Egypt/CUNCI-HGC4I029/2020|EPI ISL 479701|B.1.1.1|Egypt|2020-06-02	Africa|hCoV-19/Gambia/3679/2020|EPI ISL 560998|B.1.5.12|Gambia|2020-07-30	0.0006147314	Africa
Africa|hCoV-19/Egypt/CUNCI-HGC4I030/2020|EPI ISL 479703|B.1|Egypt|2020-06-02	Africa|hCoV-19/Gambia/3679/2020|EPI ISL 560998|B.1.5.12|Gambia|2020-07-30	0.0004096824	Africa
Africa|hCoV-19/Egypt/CUNCI-HGC4I031/2020|EPI ISL 479707|B.1.1.1|Egypt|2020-06-02	Africa|hCoV-19/Gambia/3679/2020|EPI ISL 560998|B.1.5.12|Gambia|2020-07-30	0.0006830465	Africa
Africa|hCoV-19/Egypt/CUNCI-HGC4I032/2020|EPI ISL 479709|B.1.1|Egypt|2020-06-02	Africa|hCoV-19/Gambia/3679/2020|EPI ISL 560998|B.1.5.12|Gambia|2020-07-30	0.0004442804	Africa
Africa|hCoV-19/Egypt/CUNCI-HGC4I033/2020|EPI ISL 479704|B.1|Egypt|2020-06-02	Africa|hCoV-19/Gambia/3679/2020|EPI ISL 560998|B.1.5.12|Gambia|2020-07-30	0.0003073016	Africa
Africa|hCoV-19/Egypt/CUNCI-HGC4I034/2020|EPI ISL 479708|B.1.255|Egypt|2020-06-02	Africa|hCoV-19/Gambia/3679/2020|EPI ISL 560998|B.1.5.12|Gambia|2020-07-30	0.0002730861	Africa
Africa|hCoV-19/Egypt/CUNCI-HGC5I001/2020|EPI ISL 479710|B.1.1|Egypt|2020-06-02	Africa|hCoV-19/Gambia/3679/2020|EPI ISL 560998|B.1.5.12|Gambia|2020-07-30	0.0003073793	Africa
Africa|hCoV-19/Egypt/CUNCI-HGC5I003/2020|EPI ISL 479711|B.1|Egypt|2020-06-02	Africa|hCoV-19/Gambia/3679/2020|EPI ISL 560998|B.1.5.12|Gambia|2020-07-30	0.0002731234	Africa
Africa|hCoV-19/Egypt/CUNCI-HGC5I010/2020|EPI ISL 479730|B.1.1|Egypt|2020-06-02	Africa|hCoV-19/Gambia/3679/2020|EPI ISL 560998|B.1.5.12|Gambia|2020-07-30	0.0003757140	Africa
Africa|hCoV-19/Egypt/CUNCI-HGC5I011/2020|EPI ISL 479712|B.1.1|Egypt|2020-06-02	Africa|hCoV-19/Gambia/3679/2020|EPI ISL 560998|B.1.5.12|Gambia|2020-07-30	0.0003073478	Africa
Africa|hCoV-19/Egypt/CUNCI-HGC5I012/2020|EPI ISL 479713|B.1.1|Egypt|2020-06-02	Africa|hCoV-19/Gambia/3679/2020|EPI ISL 560998|B.1.5.12|Gambia|2020-07-30	0.0003414113	Africa
Africa|hCoV-19/Egypt/CUNCI-HGC5I014/2020|EPI ISL 479714|B.1.255|Egypt|2020-06-02	Africa|hCoV-19/Gambia/3679/2020|EPI ISL 560998|B.1.5.12|Gambia|2020-07-30	0.0004097089	Africa
Africa|hCoV-19/Egypt/CUNCI-HGC5I015/2020|EPI ISL 475722|B.1.255|Egypt|2020-05-02	Africa|hCoV-19/Gambia/3679/2020|EPI ISL 560998|B.1.5.12|Gambia|2020-07-30	0.0004782418	Africa
Africa|hCoV-19/Egypt/CUNCI-HGC5I016/2020|EPI ISL 479731|B.1|Egypt|2020-06-02	Africa|hCoV-19/Gambia/3679/2020|EPI ISL 560998|B.1.5.12|Gambia|2020-07-30	0.0003072775	Africa
Africa|hCoV-19/Egypt/CUNCI-HGC5I022/2020|EPI ISL 479715|B.1.1|Egypt|2020-06-02	Africa|hCoV-19/Gambia/3679/2020|EPI ISL 560998|B.1.5.12|Gambia|2020-07-30	0.0003755730	Africa
Africa|hCoV-19/Egypt/CUNCI-HGC5I025/2020|EPI ISL 479716|A|Egypt|2020-06-02	Africa|hCoV-19/Gambia/3679/2020|EPI ISL 560998|B.1.5.12|Gambia|2020-07-30	0.0002394497	Africa
Africa|hCoV-19/Egypt/CUNCI-HGC5I026/2020|EPI ISL 479735|B.1.5|Egypt|2020-06-02	Africa|hCoV-19/Gambia/3679/2020|EPI ISL 560998|B.1.5.12|Gambia|2020-07-30	0.0004098949	Africa
Africa|hCoV-19/Egypt/CUNCI-HGC5I029/2020|EPI ISL 479734|B.1|Egypt|2020-06-02	Africa|hCoV-19/Gambia/3679/2020|EPI ISL 560998|B.1.5.12|Gambia|2020-07-30	0.0003073226	Africa
Africa|hCoV-19/Egypt/CUNCI-HGC5I030/2020|EPI ISL 479721|B.1.5|Egypt|2020-06-02	Africa|hCoV-19/Gambia/3679/2020|EPI ISL 560998|B.1.5.12|Gambia|2020-07-30	0.0002048600	Africa
Africa|hCoV-19/Egypt/CUNCI-HGC5I033/2020|EPI ISL 479717|B.1.5|Egypt|2020-06-02	Africa|hCoV-19/Gambia/3679/2020|EPI ISL 560998|B.1.5.12|Gambia|2020-07-30	0.0002048810	Africa
Africa|hCoV-19/Egypt/CUNCI-HGC5I034/2020|EPI ISL 479720|B.1.5|Egypt|2020-06-02	Africa|hCoV-19/Gambia/3679/2020|EPI ISL 560998|B.1.5.12|Gambia|2020-07-30	0.0002731048	Africa
Africa|hCoV-19/Egypt/CUNCI-HGC6I002/2020|EPI ISL 479719|B.1.1.1|Egypt|2020-06-02	Africa|hCoV-19/Gambia/3679/2020|EPI ISL 560998|B.1.5.12|Gambia|2020-07-30	0.0005805281	Africa
Africa|hCoV-19/Egypt/CUNCI-HGC6I003/2020|EPI ISL 479718|B.1.5|Egypt|2020-06-02	Africa|hCoV-19/Gambia/3679/2020|EPI ISL 560998|B.1.5.12|Gambia|2020-07-30	0.0003072732	Africa
Africa|hCoV-19/Egypt/CUNCI-HGC6I007/2020|EPI ISL 479722|B.1|Egypt|2020-06-02	Africa|hCoV-19/Gambia/3679/2020|EPI ISL 560998|B.1.5.12|Gambia|2020-07-30	0.0002731897	Africa
Africa|hCoV-19/Egypt/CUNCI-HGC6I010/2020|EPI ISL 478672|B.1|Egypt|2020-06-02	Africa|hCoV-19/Gambia/3679/2020|EPI ISL 560998|B.1.5.12|Gambia|2020-07-30	0.0004096628	Africa
Africa|hCoV-19/Egypt/CUNCI-HGC6I011/2020|EPI ISL 479727|A|Egypt|2020-06-02	Africa|hCoV-19/Gambia/3679/2020|EPI ISL 560998|B.1.5.12|Gambia|2020-07-30	0.0007171819	Africa
Africa|hCoV-19/Egypt/CUNCI-HGC6I015/2020|EPI ISL 479725|B.1.1|Egypt|2020-06-02	Africa|hCoV-19/Gambia/3679/2020|EPI ISL 560998|B.1.5.12|Gambia|2020-07-30	0.0004438469	Africa
Africa|hCoV-19/Egypt/CUNCI-HGC6I016/2020|EPI ISL 475723|B.1.247|Egypt|2020-06-02	Africa|hCoV-19/Gambia/3679/2020|EPI ISL 560998|B.1.5.12|Gambia|2020-07-30	0.0004783956	Africa
Africa|hCoV-19/Egypt/CUNCI-HGC6I024/2020|EPI ISL 479732|B.1.1.247|Egypt|2020-06-02	Africa|hCoV-19/Gambia/3679/2020|EPI ISL 560998|B.1.5.12|Gambia|2020-07-30	0.0004443975	Africa
Africa|hCoV-19/Egypt/CUNCI-HGC6I026/2020|EPI ISL 479724|B.1.1.1|Egypt|2020-06-02	Africa|hCoV-19/Gambia/3679/2020|EPI ISL 560998|B.1.5.12|Gambia|2020-07-30	0.0006146894	Africa
Africa|hCoV-19/Egypt/CUNCI-HGC6I029/2020|EPI ISL 477161|B.1.255|Egypt|2020-06-02	Africa|hCoV-19/Gambia/3679/2020|EPI ISL 560998|B.1.5.12|Gambia|2020-07-30	0.0004096809	Africa
Africa|hCoV-19/Egypt/CUNCI-HGC6I031/2020|EPI ISL 475724|B.1.1.1|Egypt|2020-06-02	Africa|hCoV-19/Gambia/3679/2020|EPI ISL 560998|B.1.5.12|Gambia|2020-07-30	0.0005808910	Africa
Africa|hCoV-19/Egypt/CUNCI-HGC6I032/2020|EPI ISL 479733|B.1.1.1|Egypt|2020-06-02	Africa|hCoV-19/Gambia/3679/2020|EPI ISL 560998|B.1.5.12|Gambia|2020-07-30	0.0005806074	Africa
Africa|hCoV-19/Egypt/CUNCI-HGC6I033/2020|EPI ISL 479723|B.1.1.1|Egypt|2020-06-02	Africa|hCoV-19/Gambia/3679/2020|EPI ISL 560998|B.1.5.12|Gambia|2020-07-30	0.0005805816	Africa
Africa|hCoV-19/Egypt/CUNCI-HGC7I01/2020|EPI ISL 529141|B.1|Egypt|2020-07-19	Africa|hCoV-19/Gambia/3679/2020|EPI ISL 560998|B.1.5.12|Gambia|2020-07-30	0.0004438952	Africa
Africa|hCoV-19/Egypt/CUNCI-HGC7I02/2020|EPI ISL 529142|A|Egypt|2020-07-19	Africa|hCoV-19/Gambia/3679/2020|EPI ISL 560998|B.1.5.12|Gambia|2020-07-30	0.0006830629	Africa
Africa|hCoV-19/Egypt/CUNCI-HGC7I07/2020|EPI ISL 529145|B.1|Egypt|2020-07-19	Africa|hCoV-19/Gambia/3679/2020|EPI ISL 560998|B.1.5.12|Gambia|2020-07-30	0.0004097509	Africa
Africa|hCoV-19/Egypt/EGY-020/2020|EPI ISL 526975|B.1|Egypt|2020-08-14	Africa|hCoV-19/Gambia/3679/2020|EPI ISL 560998|B.1.5.12|Gambia|2020-07-30	0.0004096907	Africa
Africa|hCoV-19/Egypt/EGY-041/2020|EPI ISL 526997|B.1|Egypt|2020-08-22	Africa|hCoV-19/Gambia/3679/2020|EPI ISL 560998|B.1.5.12|Gambia|2020-07-30	0.0004096907	Africa
Africa|hCoV-19/Egypt/EGY-S031/2020|EPI ISL 526986|B.1|Egypt|2020-08-17	Africa|hCoV-19/Gambia/3679/2020|EPI ISL 560998|B.1.5.12|Gambia|2020-07-30	0.0004096907	Africa
Africa|hCoV-19/Egypt/HCoV2-Egy-002/2020|EPI ISL 510532|B.1|Egypt|2020-06-02	Africa|hCoV-19/Gambia/3679/2020|EPI ISL 560998|B.1.5.12|Gambia|2020-07-30	0.0004096907	Africa
Africa|hCoV-19/Egypt/MASRI-005/2020|EPI ISL 482759|B.1|Egypt|2020-04-30	Africa|hCoV-19/Gambia/3679/2020|EPI ISL 560998|B.1.5.12|Gambia|2020-07-30	0.0002730806	Africa
Africa|hCoV-19/Egypt/MASRI-007/2020|EPI ISL 482760|B.1|Egypt|2020-04-28	Africa|hCoV-19/Gambia/3679/2020|EPI ISL 560998|B.1.5.12|Gambia|2020-07-30	0.0003415931	Africa
Africa|hCoV-19/Egypt/MASRI-008/2020|EPI ISL 482761|B.1|Egypt|2020-04-30	Africa|hCoV-19/Gambia/3679/2020|EPI ISL 560998|B.1.5.12|Gambia|2020-07-30	0.0002747430	Africa
Africa|hCoV-19/Egypt/MASRI-009/2020|EPI ISL 483035|A|Egypt|2020-04-30	Africa|hCoV-19/Gambia/3679/2020|EPI ISL 560998|B.1.5.12|Gambia|2020-07-30	0.0005463031	Africa
Africa|hCoV-19/Egypt/MASRI-011/2020|EPI ISL 482762|B.1|Egypt|2020-05-05	Africa|hCoV-19/Gambia/3679/2020|EPI ISL 560998|B.1.5.12|Gambia|2020-07-30	0.0003414416	Africa
Africa|hCoV-19/Egypt/MASRI-012/2020|EPI ISL 482763|B.1|Egypt|2020-05-05	Africa|hCoV-19/Gambia/3679/2020|EPI ISL 560998|B.1.5.12|Gambia|2020-07-30	0.0002389406	Africa
Africa|hCoV-19/Egypt/MASRI-014/2020|EPI ISL 482765|B.1|Egypt|2020-04-30	Africa|hCoV-19/Gambia/3679/2020|EPI ISL 560998|B.1.5.12|Gambia|2020-07-30	0.0004780786	Africa
Africa|hCoV-19/Egypt/MASRI-015/2020|EPI ISL 482766|B.1.36|Egypt|2020-05-11	Africa|hCoV-19/Gambia/3679/2020|EPI ISL 560998|B.1.5.12|Gambia|2020-07-30	0.0005121676	Africa
Africa|hCoV-19/Egypt/MASRI-016/2020|EPI ISL 482767|B.1|Egypt|2020-05-11	Africa|hCoV-19/Gambia/3679/2020|EPI ISL 560998|B.1.5.12|Gambia|2020-07-30	0.0004784053	Africa
Africa|hCoV-19/Egypt/MASRI-018/2020|EPI ISL 483036|A|Egypt|2020-05-10	Africa|hCoV-19/Gambia/3679/2020|EPI ISL 560998|B.1.5.12|Gambia|2020-07-30	0.0006878775	Africa
Africa|hCoV-19/Egypt/MASRI-020/2020|EPI ISL 483037|B.1|Egypt|2020-05-13	Africa|hCoV-19/Gambia/3679/2020|EPI ISL 560998|B.1.5.12|Gambia|2020-07-30	0.0005175042	Africa
Africa|hCoV-19/Egypt/MASRI-022/2020|EPI ISL 482768|B.1.255|Egypt|2020-05-13	Africa|hCoV-19/Gambia/3679/2020|EPI ISL 560998|B.1.5.12|Gambia|2020-07-30	0.0004787679	Africa
Africa|hCoV-19/Egypt/MASRI-023/2020|EPI ISL 482769|B.1|Egypt|2020-05-11	Africa|hCoV-19/Gambia/3679/2020|EPI ISL 560998|B.1.5.12|Gambia|2020-07-30	0.0002733968	Africa
Africa|hCoV-19/Egypt/MASRI-024/2020|EPI ISL 482770|B.1|Egypt|2020-05-11	Africa|hCoV-19/Gambia/3679/2020|EPI ISL 560998|B.1.5.12|Gambia|2020-07-30	0.0003413833	Africa
Africa|hCoV-19/Egypt/MASRI-025/2020|EPI ISL 482771|B.1|Egypt|2020-05-10	Africa|hCoV-19/Gambia/3679/2020|EPI ISL 560998|B.1.5.12|Gambia|2020-07-30	0.0004782140	Africa
Africa|hCoV-19/Egypt/MASRI-026/2020|EPI ISL 482772|B.1|Egypt|2020-05-10	Africa|hCoV-19/Gambia/3679/2020|EPI ISL 560998|B.1.5.12|Gambia|2020-07-30	0.0004097550	Africa
Africa|hCoV-19/Egypt/MASRI-027/2020|EPI ISL 482773|B.1.1.123|Egypt|2020-05-08	Africa|hCoV-19/Gambia/3679/2020|EPI ISL 560998|B.1.5.12|Gambia|2020-07-30	0.0004105835	Africa
Africa|hCoV-19/Egypt/MASRI-028/2020|EPI ISL 483038|B.1|Egypt|2020-05-13	Africa|hCoV-19/Gambia/3679/2020|EPI ISL 560998|B.1.5.12|Gambia|2020-07-30	0.0004096866	Africa
Africa|hCoV-19/Egypt/MASRI-029/2020|EPI ISL 482774|B.1|Egypt|2020-05-13	Africa|hCoV-19/Gambia/3679/2020|EPI ISL 560998|B.1.5.12|Gambia|2020-07-30	0.0003413949	Africa
Africa|hCoV-19/Egypt/MASRI-10/2020|EPI ISL 475752|B.1.255|Egypt|2020-05	Africa|hCoV-19/Gambia/3679/2020|EPI ISL 560998|B.1.5.12|Gambia|2020-07-30	0.0004439710	Africa
Africa|hCoV-19/Egypt/MASRI-11/2020|EPI ISL 475753|B.1.36|Egypt|2020-05	Africa|hCoV-19/Gambia/3679/2020|EPI ISL 560998|B.1.5.12|Gambia|2020-07-30	0.0005463178	Africa
Africa|hCoV-19/Egypt/MASRI-14/2020|EPI ISL 475749|B.1|Egypt|2020-05	Africa|hCoV-19/Gambia/3679/2020|EPI ISL 560998|B.1.5.12|Gambia|2020-07-30	0.0003072491	Africa
Africa|hCoV-19/Egypt/MASRI-15/2020|EPI ISL 475750|B.1.1|Egypt|2020-05	Africa|hCoV-19/Gambia/3679/2020|EPI ISL 560998|B.1.5.12|Gambia|2020-07-30	0.0006530843	Africa
Africa|hCoV-19/Egypt/MASRI-2/2020|EPI ISL 475745|B.1|Egypt|2020-05	Africa|hCoV-19/Gambia/3679/2020|EPI ISL 560998|B.1.5.12|Gambia|2020-07-30	0.0003413715	Africa
Africa|hCoV-19/Egypt/MASRI-3/2020|EPI ISL 475746|A|Egypt|2020-05	Africa|hCoV-19/Gambia/3679/2020|EPI ISL 560998|B.1.5.12|Gambia|2020-07-30	0.0005804965	Africa
Africa|hCoV-19/Egypt/MASRI-6/2020|EPI ISL 475747|B.1.255|Egypt|2020-05	Africa|hCoV-19/Gambia/3679/2020|EPI ISL 560998|B.1.5.12|Gambia|2020-07-30	0.0003413717	Africa
Africa|hCoV-19/Egypt/MASRI-9/2020|EPI ISL 475751|B.1.1.1|Egypt|2020-05	Africa|hCoV-19/Gambia/3679/2020|EPI ISL 560998|B.1.5.12|Gambia|2020-07-30	0.0007174023	Africa
Africa|hCoV-19/Egypt/NRC-01/2020|EPI ISL 430820|B.1|Egypt|2020-03-18	Africa|hCoV-19/Gambia/3679/2020|EPI ISL 560998|B.1.5.12|Gambia|2020-07-30	0.0003084959	Africa
Africa|hCoV-19/Egypt/NRC-03/2020|EPI ISL 430819|B.1.246|Egypt|2020-03-18	Africa|hCoV-19/Gambia/3679/2020|EPI ISL 560998|B.1.5.12|Gambia|2020-07-30	0.0003425442	Africa
Africa|hCoV-19/Gabon/ITM-K011/2020|EPI ISL 539573|A|Gabon|2020-03-22	Africa|hCoV-19/Gambia/3679/2020|EPI ISL 560998|B.1.5.12|Gambia|2020-07-30	0.0005121364	Africa
Africa|hCoV-19/Gabon/ITM-K023/2020|EPI ISL 539574|B.1.178|Gabon|2020-03-27	Africa|hCoV-19/Gambia/3679/2020|EPI ISL 560998|B.1.5.12|Gambia|2020-07-30	0.0003072220	Africa
Africa|hCoV-19/Gabon/ITM-K027/2020|EPI ISL 539575|A|Gabon|2020-03-27	Africa|hCoV-19/Gambia/3679/2020|EPI ISL 560998|B.1.5.12|Gambia|2020-07-30	0.0005463011	Africa
Africa|hCoV-19/Gabon/ITM-K028/2020|EPI ISL 539576|B.1.292|Gabon|2020-03-27	Africa|hCoV-19/Gambia/3679/2020|EPI ISL 560998|B.1.5.12|Gambia|2020-07-30	0.0003072282	Africa
Africa|hCoV-19/Gambia/0214/2020|EPI ISL 471158|B.1|Gambia|2020-03-29	Africa|hCoV-19/Gambia/3679/2020|EPI ISL 560998|B.1.5.12|Gambia|2020-07-30	0.0004788517	Africa
Africa|hCoV-19/Gambia/0268/2020|EPI ISL 471159|B.1.1|Gambia|2020-03-21	Africa|hCoV-19/Gambia/3679/2020|EPI ISL 560998|B.1.5.12|Gambia|2020-07-30	0.0003419283	Africa
Africa|hCoV-19/Gambia/0278/2020|EPI ISL 471160|B.1.1|Gambia|2020-03-20	Africa|hCoV-19/Gambia/3679/2020|EPI ISL 560998|B.1.5.12|Gambia|2020-07-30	0.0003444481	Africa
Africa|hCoV-19/Gambia/0528/2020|EPI ISL 471161|B.1.1.293|Gambia|2020-04-30	Africa|hCoV-19/Gambia/3679/2020|EPI ISL 560998|B.1.5.12|Gambia|2020-07-30	0.0003792272	Africa
Africa|hCoV-19/Gambia/0531/2020|EPI ISL 471162|B.1.1.293|Gambia|2020-04-30	Africa|hCoV-19/Gambia/3679/2020|EPI ISL 560998|B.1.5.12|Gambia|2020-07-30	0.0003792535	Africa
Africa|hCoV-19/Gambia/0536/2020|EPI ISL 471163|B.1.1.293|Gambia|2020-04-30	Africa|hCoV-19/Gambia/3679/2020|EPI ISL 560998|B.1.5.12|Gambia|2020-07-30	0.0003755511	Africa
Africa|hCoV-19/Gambia/0547/2020|EPI ISL 471164|B.1.1.293|Gambia|2020-04-30	Africa|hCoV-19/Gambia/3679/2020|EPI ISL 560998|B.1.5.12|Gambia|2020-07-30	0.0003755511	Africa
Africa|hCoV-19/Gambia/0548/2020|EPI ISL 471165|B.1.5|Gambia|2020-04-30	Africa|hCoV-19/Gambia/3679/2020|EPI ISL 560998|B.1.5.12|Gambia|2020-07-30	0.0002103113	Africa
Africa|hCoV-19/Gambia/1090/2020|EPI ISL 471166|B.1.1|Gambia|2020-05-04	Africa|hCoV-19/Gambia/3679/2020|EPI ISL 560998|B.1.5.12|Gambia|2020-07-30	0.0004097004	Africa
Africa|hCoV-19/Gambia/1094/2020|EPI ISL 471167|B.1.1.293|Gambia|2020-05-04	Africa|hCoV-19/Gambia/3679/2020|EPI ISL 560998|B.1.5.12|Gambia|2020-07-30	0.0003755511	Africa
Africa|hCoV-19/Gambia/1251/2020|EPI ISL 471168|B.1.1.293|Gambia|2020-05-07	Africa|hCoV-19/Gambia/3679/2020|EPI ISL 560998|B.1.5.12|Gambia|2020-07-30	0.0003792274	Africa
Africa|hCoV-19/Gambia/1264/2020|EPI ISL 471169|B.1.1|Gambia|2020-05-07	Africa|hCoV-19/Gambia/3679/2020|EPI ISL 560998|B.1.5.12|Gambia|2020-07-30	0.0003414613	Africa
Africa|hCoV-19/Gambia/1271/2020|EPI ISL 471170|B.1.1|Gambia|2020-05-07	Africa|hCoV-19/Gambia/3679/2020|EPI ISL 560998|B.1.5.12|Gambia|2020-07-30	0.0003419049	Africa
Africa|hCoV-19/Gambia/1277/2020|EPI ISL 471171|B.1.1.293|Gambia|2020-05-07	Africa|hCoV-19/Gambia/3679/2020|EPI ISL 560998|B.1.5.12|Gambia|2020-07-30	0.0003755511	Africa
Africa|hCoV-19/Gambia/3668/2020|EPI ISL 560992|B.1.5.12|Gambia|2020-07-30	Africa|hCoV-19/Gambia/3679/2020|EPI ISL 560998|B.1.5.12|Gambia|2020-07-30	0.0001706573	Africa
Africa|hCoV-19/Gambia/3670/2020|EPI ISL 560993|B.1.5.12|Gambia|2020-07-30	Africa|hCoV-19/Gambia/3679/2020|EPI ISL 560998|B.1.5.12|Gambia|2020-07-30	0.0001706573	Africa
Africa|hCoV-19/Gambia/3671/2020|EPI ISL 560994|B.1.1.293|Gambia|2020-07-30	Africa|hCoV-19/Gambia/3679/2020|EPI ISL 560998|B.1.5.12|Gambia|2020-07-30	0.0003414066	Africa
Africa|hCoV-19/Gambia/3673/2020|EPI ISL 560995|B.1.5|Gambia|2020-07-30	Africa|hCoV-19/Gambia/3679/2020|EPI ISL 560998|B.1.5.12|Gambia|2020-07-30	0.0003414718	Africa
Africa|hCoV-19/Gambia/3676/2020|EPI ISL 560996|B.1.5|Gambia|2020-07-30	Africa|hCoV-19/Gambia/3679/2020|EPI ISL 560998|B.1.5.12|Gambia|2020-07-30	0.0001378823	Africa
Africa|hCoV-19/Gambia/3678/2020|EPI ISL 560997|B.1.292|Gambia|2020-07-30	Africa|hCoV-19/Gambia/3679/2020|EPI ISL 560998|B.1.5.12|Gambia|2020-07-30	0.0003413833	Africa
Africa|hCoV-19/Algeria/G0638 2264/2020|EPI ISL 418241|B.1|Algeria|2020-03-02	Africa|hCoV-19/Gambia/3680/2020|EPI ISL 560999|B.1.5|Gambia|2020-07-30	0.0002763916	Africa
Africa|hCoV-19/Algeria/G0640 2265/2020|EPI ISL 418242|B.1|Algeria|2020-03-08	Africa|hCoV-19/Gambia/3680/2020|EPI ISL 560999|B.1.5|Gambia|2020-07-30	0.0001723946	Africa
Africa|hCoV-19/Algeria/G0860 2262/2020|EPI ISL 420037|B.1|Algeria|2020-03-02	Africa|hCoV-19/Gambia/3680/2020|EPI ISL 560999|B.1.5|Gambia|2020-07-30	0.0001723946	Africa
Africa|hCoV-19/Benin/1022/2020|EPI ISL 476826|B.1|Benin|2020-03-25	Africa|hCoV-19/Gambia/3680/2020|EPI ISL 560999|B.1.5|Gambia|2020-07-30	0.0001379257	Africa
Africa|hCoV-19/Benin/1092/2020|EPI ISL 476827|B.1|Benin|2020-03-27	Africa|hCoV-19/Gambia/3680/2020|EPI ISL 560999|B.1.5|Gambia|2020-07-30	0.0001379604	Africa
Africa|hCoV-19/Benin/1408/2020|EPI ISL 476825|B.1.356|Benin|2020-04-04	Africa|hCoV-19/Gambia/3680/2020|EPI ISL 560999|B.1.5|Gambia|2020-07-30	0.0001724064	Africa
Africa|hCoV-19/Benin/1409/2020|EPI ISL 476828|B.1|Benin|2020-04-06	Africa|hCoV-19/Gambia/3680/2020|EPI ISL 560999|B.1.5|Gambia|2020-07-30	0.0002084102	Africa
Africa|hCoV-19/Benin/1950/2020|EPI ISL 476830|A|Benin|2020-04-15	Africa|hCoV-19/Gambia/3680/2020|EPI ISL 560999|B.1.5|Gambia|2020-07-30	0.0003449093	Africa
Africa|hCoV-19/Benin/197/2020|EPI ISL 476822|B.1.178|Benin|2020-03-15	Africa|hCoV-19/Gambia/3680/2020|EPI ISL 560999|B.1.5|Gambia|2020-07-30	0.0001379413	Africa
Africa|hCoV-19/Benin/2012/2020|EPI ISL 476831|A|Benin|2020-04-15	Africa|hCoV-19/Gambia/3680/2020|EPI ISL 560999|B.1.5|Gambia|2020-07-30	0.0003793519	Africa
Africa|hCoV-19/Benin/260/2020|EPI ISL 476823|B.1.292|Benin|2020-03-17	Africa|hCoV-19/Gambia/3680/2020|EPI ISL 560999|B.1.5|Gambia|2020-07-30	0.0002413839	Africa
Africa|hCoV-19/Benin/314/2020|EPI ISL 476834|B.1.5|Benin|2020-03-17	Africa|hCoV-19/Gambia/3680/2020|EPI ISL 560999|B.1.5|Gambia|2020-07-30	0.0002427744	Africa
Africa|hCoV-19/Benin/461/2020|EPI ISL 476833|A|Benin|2020-03-17	Africa|hCoV-19/Gambia/3680/2020|EPI ISL 560999|B.1.5|Gambia|2020-07-30	0.0003793520	Africa
Africa|hCoV-19/Benin/501/2020|EPI ISL 476824|B.1.356|Benin|2020-03-17	Africa|hCoV-19/Gambia/3680/2020|EPI ISL 560999|B.1.5|Gambia|2020-07-30	0.0001723946	Africa
Africa|hCoV-19/Benin/843/2020|EPI ISL 476829|A|Benin|2020-03-19	Africa|hCoV-19/Gambia/3680/2020|EPI ISL 560999|B.1.5|Gambia|2020-07-30	0.0003104087	Africa
Africa|hCoV-19/Botswana/BOT0455/2020|EPI ISL 560386|B.1|Botswana|2020-03-28	Africa|hCoV-19/Gambia/3680/2020|EPI ISL 560999|B.1.5|Gambia|2020-07-30	0.0001034324	Africa
Africa|hCoV-19/Botswana/BOT2254/2020|EPI ISL 560390|B.1.1|Botswana|2020-04-08	Africa|hCoV-19/Gambia/3680/2020|EPI ISL 560999|B.1.5|Gambia|2020-07-30	0.0001741135	Africa
Africa|hCoV-19/Botswana/BOT2283/2020|EPI ISL 560385|B.1|Botswana|2020-04-07	Africa|hCoV-19/Gambia/3680/2020|EPI ISL 560999|B.1.5|Gambia|2020-07-30	0.0002108662	Africa
Africa|hCoV-19/Botswana/BOT2624/2020|EPI ISL 560387|B.1.1|Botswana|2020-04-05	Africa|hCoV-19/Gambia/3680/2020|EPI ISL 560999|B.1.5|Gambia|2020-07-30	0.0001757348	Africa
Africa|hCoV-19/Botswana/BOT4161/2020|EPI ISL 560388|B.1.1.220|Botswana|2020-04-16	Africa|hCoV-19/Gambia/3680/2020|EPI ISL 560999|B.1.5|Gambia|2020-07-30	0.0002437774	Africa
Africa|hCoV-19/DRC/04186/2020|EPI ISL 471411|A|Democratic Republic of the Congo|2020-04-25	Africa|hCoV-19/Gambia/3680/2020|EPI ISL 560999|B.1.5|Gambia|2020-07-30	0.0003793514	Africa
Africa|hCoV-19/DRC/04188/2020|EPI ISL 471413|A|Democratic Republic of the Congo|2020-04-25	Africa|hCoV-19/Gambia/3680/2020|EPI ISL 560999|B.1.5|Gambia|2020-07-30	0.0004538721	Africa
Africa|hCoV-19/DRC/10041/2020|EPI ISL 527543|B.1.1.275|Democratic Republic of the Congo|2020-05-22	Africa|hCoV-19/Gambia/3680/2020|EPI ISL 560999|B.1.5|Gambia|2020-07-30	0.0002450514	Africa
Africa|hCoV-19/DRC/10057/2020|EPI ISL 527538|B.1.1.275|Democratic Republic of the Congo|2020-05-22	Africa|hCoV-19/Gambia/3680/2020|EPI ISL 560999|B.1.5|Gambia|2020-07-30	0.0003576352	Africa
Africa|hCoV-19/DRC/10061/2020|EPI ISL 527521|B.1.1.275|Democratic Republic of the Congo|2020-05-22	Africa|hCoV-19/Gambia/3680/2020|EPI ISL 560999|B.1.5|Gambia|2020-07-30	0.0002118913	Africa
Africa|hCoV-19/DRC/10070/2020|EPI ISL 527544|B.1.178|Democratic Republic of the Congo|2020-05-22	Africa|hCoV-19/Gambia/3680/2020|EPI ISL 560999|B.1.5|Gambia|2020-07-30	0.0002796173	Africa
Africa|hCoV-19/DRC/10120/2020|EPI ISL 513624|B.1.1.275|Democratic Republic of the Congo|2020-05-22	Africa|hCoV-19/Gambia/3680/2020|EPI ISL 560999|B.1.5|Gambia|2020-07-30	0.0002870991	Africa
Africa|hCoV-19/DRC/10127/2020|EPI ISL 513625|B.1.1.275|Democratic Republic of the Congo|2020-05-22	Africa|hCoV-19/Gambia/3680/2020|EPI ISL 560999|B.1.5|Gambia|2020-07-30	0.0002832774	Africa
Africa|hCoV-19/DRC/10242/2020|EPI ISL 513626|B.1.84|Democratic Republic of the Congo|2020-05-22	Africa|hCoV-19/Gambia/3680/2020|EPI ISL 560999|B.1.5|Gambia|2020-07-30	0.0001737949	Africa
Africa|hCoV-19/DRC/10251/2020|EPI ISL 513627|B.1.128|Democratic Republic of the Congo|2020-05-22	Africa|hCoV-19/Gambia/3680/2020|EPI ISL 560999|B.1.5|Gambia|2020-07-30	0.0003131942	Africa
Africa|hCoV-19/DRC/10324/2020|EPI ISL 527545|B.1.214|Democratic Republic of the Congo|2020-05-22	Africa|hCoV-19/Gambia/3680/2020|EPI ISL 560999|B.1.5|Gambia|2020-07-30	0.0002449684	Africa
Africa|hCoV-19/DRC/10346/2020|EPI ISL 527546|B.1.214|Democratic Republic of the Congo|2020-05-22	Africa|hCoV-19/Gambia/3680/2020|EPI ISL 560999|B.1.5|Gambia|2020-07-30	0.0002475846	Africa
Africa|hCoV-19/DRC/10364/2020|EPI ISL 527498|B.1|Democratic Republic of the Congo|2020-05-22	Africa|hCoV-19/Gambia/3680/2020|EPI ISL 560999|B.1.5|Gambia|2020-07-30	0.0001401874	Africa
Africa|hCoV-19/DRC/10371/2020|EPI ISL 527489|B.1.178|Democratic Republic of the Congo|2020-05-22	Africa|hCoV-19/Gambia/3680/2020|EPI ISL 560999|B.1.5|Gambia|2020-07-30	0.0002801098	Africa
Africa|hCoV-19/DRC/10373/2020|EPI ISL 527495|B.1.159|Democratic Republic of the Congo|2020-05-22	Africa|hCoV-19/Gambia/3680/2020|EPI ISL 560999|B.1.5|Gambia|2020-07-30	0.0002453427	Africa
Africa|hCoV-19/DRC/10374/2020|EPI ISL 527539|B.1.84|Democratic Republic of the Congo|2020-05-22	Africa|hCoV-19/Gambia/3680/2020|EPI ISL 560999|B.1.5|Gambia|2020-07-30	0.0004241361	Africa
Africa|hCoV-19/DRC/10375/2020|EPI ISL 527499|B.1.84|Democratic Republic of the Congo|2020-05-22	Africa|hCoV-19/Gambia/3680/2020|EPI ISL 560999|B.1.5|Gambia|2020-07-30	0.0003161048	Africa
Africa|hCoV-19/DRC/10399/2020|EPI ISL 527491|B.1.214|Democratic Republic of the Congo|2020-05-22	Africa|hCoV-19/Gambia/3680/2020|EPI ISL 560999|B.1.5|Gambia|2020-07-30	0.0002451493	Africa
Africa|hCoV-19/DRC/10502/2020|EPI ISL 527547|B.1.5|Democratic Republic of the Congo|2020-05-20	Africa|hCoV-19/Gambia/3680/2020|EPI ISL 560999|B.1.5|Gambia|2020-07-30	0.0000699291	Africa
Africa|hCoV-19/DRC/10506/2020|EPI ISL 527524|B.1.5|Democratic Republic of the Congo|2020-05-18	Africa|hCoV-19/Gambia/3680/2020|EPI ISL 560999|B.1.5|Gambia|2020-07-30	0.0000709408	Africa
Africa|hCoV-19/DRC/10507/2020|EPI ISL 527492|B.1.5|Democratic Republic of the Congo|2020-05-18	Africa|hCoV-19/Gambia/3680/2020|EPI ISL 560999|B.1.5|Gambia|2020-07-30	0.0001051025	Africa
Africa|hCoV-19/DRC/10508/2020|EPI ISL 527494|B.1.5|Democratic Republic of the Congo|2020-05-20	Africa|hCoV-19/Gambia/3680/2020|EPI ISL 560999|B.1.5|Gambia|2020-07-30	0.0001045242	Africa
Africa|hCoV-19/DRC/10532/2020|EPI ISL 527532|B.1.5|Democratic Republic of the Congo|2020-05-20	Africa|hCoV-19/Gambia/3680/2020|EPI ISL 560999|B.1.5|Gambia|2020-07-30	0.0000709231	Africa
Africa|hCoV-19/DRC/10533/2020|EPI ISL 527548|B.1.5|Democratic Republic of the Congo|2020-05-20	Africa|hCoV-19/Gambia/3680/2020|EPI ISL 560999|B.1.5|Gambia|2020-07-30	0.0001049286	Africa
Africa|hCoV-19/DRC/10621/2020|EPI ISL 527526|B.1.214|Democratic Republic of the Congo|2020-05-23	Africa|hCoV-19/Gambia/3680/2020|EPI ISL 560999|B.1.5|Gambia|2020-07-30	0.0002125970	Africa
Africa|hCoV-19/DRC/10640/2020|EPI ISL 527541|B.1|Democratic Republic of the Congo|2020-05-22	Africa|hCoV-19/Gambia/3680/2020|EPI ISL 560999|B.1.5|Gambia|2020-07-30	0.0003918737	Africa
Africa|hCoV-19/DRC/10644/2020|EPI ISL 527549|B.1|Democratic Republic of the Congo|2020-05-22	Africa|hCoV-19/Gambia/3680/2020|EPI ISL 560999|B.1.5|Gambia|2020-07-30	0.0003847746	Africa
Africa|hCoV-19/DRC/10728/2020|EPI ISL 513628|B.1.5|Democratic Republic of the Congo|2020-05-23	Africa|hCoV-19/Gambia/3680/2020|EPI ISL 560999|B.1.5|Gambia|2020-07-30	0.0001077975	Africa
Africa|hCoV-19/DRC/10731/2020|EPI ISL 513629|B.1.1.1|Democratic Republic of the Congo|2020-05-23	Africa|hCoV-19/Gambia/3680/2020|EPI ISL 560999|B.1.5|Gambia|2020-07-30	0.0003594230	Africa
Africa|hCoV-19/DRC/10733/2020|EPI ISL 513630|B.1|Democratic Republic of the Congo|2020-05-23	Africa|hCoV-19/Gambia/3680/2020|EPI ISL 560999|B.1.5|Gambia|2020-07-30	0.0002426336	Africa
Africa|hCoV-19/DRC/108/2020|EPI ISL 417948|B.1.128|Democratic Republic of the Congo|2020-03-19	Africa|hCoV-19/Gambia/3680/2020|EPI ISL 560999|B.1.5|Gambia|2020-07-30	0.0002071500	Africa
Africa|hCoV-19/DRC/10885/2020|EPI ISL 513631|B.1.84|Democratic Republic of the Congo|2020-05-23	Africa|hCoV-19/Gambia/3680/2020|EPI ISL 560999|B.1.5|Gambia|2020-07-30	0.0002095046	Africa
Africa|hCoV-19/DRC/10902/2020|EPI ISL 527490|B.1.178|Democratic Republic of the Congo|2020-05-23	Africa|hCoV-19/Gambia/3680/2020|EPI ISL 560999|B.1.5|Gambia|2020-07-30	0.0002099172	Africa
Africa|hCoV-19/DRC/10913/2020|EPI ISL 527507|B.1.84|Democratic Republic of the Congo|2020-05-24	Africa|hCoV-19/Gambia/3680/2020|EPI ISL 560999|B.1.5|Gambia|2020-07-30	0.0003151191	Africa
Africa|hCoV-19/DRC/11005/2020|EPI ISL 527550|B.1.159|Democratic Republic of the Congo|2020-05-24	Africa|hCoV-19/Gambia/3680/2020|EPI ISL 560999|B.1.5|Gambia|2020-07-30	0.0003498825	Africa
Africa|hCoV-19/DRC/11008/2020|EPI ISL 527503|B.1.159|Democratic Republic of the Congo|2020-05-24	Africa|hCoV-19/Gambia/3680/2020|EPI ISL 560999|B.1.5|Gambia|2020-07-30	0.0002824633	Africa
Africa|hCoV-19/DRC/11022/2020|EPI ISL 527551|B.1.214|Democratic Republic of the Congo|2020-05-24	Africa|hCoV-19/Gambia/3680/2020|EPI ISL 560999|B.1.5|Gambia|2020-07-30	0.0003150056	Africa
Africa|hCoV-19/DRC/11024/2020|EPI ISL 527552|B.1.149|Democratic Republic of the Congo|2020-05-24	Africa|hCoV-19/Gambia/3680/2020|EPI ISL 560999|B.1.5|Gambia|2020-07-30	0.0003532825	Africa
Africa|hCoV-19/DRC/11026/2020|EPI ISL 527553|B.1.149|Democratic Republic of the Congo|2020-05-24	Africa|hCoV-19/Gambia/3680/2020|EPI ISL 560999|B.1.5|Gambia|2020-07-30	0.0002099024	Africa
Africa|hCoV-19/DRC/11031/2020|EPI ISL 527554|B.1.214|Democratic Republic of the Congo|2020-05-24	Africa|hCoV-19/Gambia/3680/2020|EPI ISL 560999|B.1.5|Gambia|2020-07-30	0.0002450774	Africa
Africa|hCoV-19/DRC/11041/2020|EPI ISL 527555|B.1|Democratic Republic of the Congo|2020-05-24	Africa|hCoV-19/Gambia/3680/2020|EPI ISL 560999|B.1.5|Gambia|2020-07-30	0.0002099958	Africa
Africa|hCoV-19/DRC/11057/2020|EPI ISL 527528|B.1.5|Democratic Republic of the Congo|2020-05-24	Africa|hCoV-19/Gambia/3680/2020|EPI ISL 560999|B.1.5|Gambia|2020-07-30	0.0001413314	Africa
Africa|hCoV-19/DRC/11078/2020|EPI ISL 527514|B.1|Democratic Republic of the Congo|2020-05-24	Africa|hCoV-19/Gambia/3680/2020|EPI ISL 560999|B.1.5|Gambia|2020-07-30	0.0002452514	Africa
Africa|hCoV-19/DRC/11079/2020|EPI ISL 527500|B.1.214|Democratic Republic of the Congo|2020-05-24	Africa|hCoV-19/Gambia/3680/2020|EPI ISL 560999|B.1.5|Gambia|2020-07-30	0.0001759575	Africa
Africa|hCoV-19/DRC/11093/2020|EPI ISL 527527|B.1.5|Democratic Republic of the Congo|2020-05-24	Africa|hCoV-19/Gambia/3680/2020|EPI ISL 560999|B.1.5|Gambia|2020-07-30	0.0002134683	Africa
Africa|hCoV-19/DRC/11096/2020|EPI ISL 527522|B.1|Democratic Republic of the Congo|2020-05-24	Africa|hCoV-19/Gambia/3680/2020|EPI ISL 560999|B.1.5|Gambia|2020-07-30	0.0002121282	Africa
Africa|hCoV-19/DRC/11114/2020|EPI ISL 527534|B.1.214|Democratic Republic of the Congo|2020-05-25	Africa|hCoV-19/Gambia/3680/2020|EPI ISL 560999|B.1.5|Gambia|2020-07-30	0.0002841926	Africa
Africa|hCoV-19/DRC/11123/2020|EPI ISL 527496|B.1.84|Democratic Republic of the Congo|2020-05-24	Africa|hCoV-19/Gambia/3680/2020|EPI ISL 560999|B.1.5|Gambia|2020-07-30	0.0002103758	Africa
Africa|hCoV-19/DRC/11134/2020|EPI ISL 527518|B.1.5|Democratic Republic of the Congo|2020-05-24	Africa|hCoV-19/Gambia/3680/2020|EPI ISL 560999|B.1.5|Gambia|2020-07-30	0.0001057061	Africa
Africa|hCoV-19/DRC/11143/2020|EPI ISL 527556|B.1|Democratic Republic of the Congo|2020-05-24	Africa|hCoV-19/Gambia/3680/2020|EPI ISL 560999|B.1.5|Gambia|2020-07-30	0.0003499264	Africa
Africa|hCoV-19/DRC/11145/2020|EPI ISL 527501|B.1.214|Democratic Republic of the Congo|2020-05-24	Africa|hCoV-19/Gambia/3680/2020|EPI ISL 560999|B.1.5|Gambia|2020-07-30	0.0003159896	Africa
Africa|hCoV-19/DRC/11148/2020|EPI ISL 527525|B.1.178|Democratic Republic of the Congo|2020-05-24	Africa|hCoV-19/Gambia/3680/2020|EPI ISL 560999|B.1.5|Gambia|2020-07-30	0.0003177711	Africa
Africa|hCoV-19/DRC/11157/2020|EPI ISL 527530|B.1|Democratic Republic of the Congo|2020-05-25	Africa|hCoV-19/Gambia/3680/2020|EPI ISL 560999|B.1.5|Gambia|2020-07-30	0.0002807909	Africa
Africa|hCoV-19/DRC/11187/2020|EPI ISL 527523|B.1.1.275|Democratic Republic of the Congo|2020-05-23	Africa|hCoV-19/Gambia/3680/2020|EPI ISL 560999|B.1.5|Gambia|2020-07-30	0.0003162051	Africa
Africa|hCoV-19/DRC/11191/2020|EPI ISL 527506|B.1.1.275|Democratic Republic of the Congo|2020-05-23	Africa|hCoV-19/Gambia/3680/2020|EPI ISL 560999|B.1.5|Gambia|2020-07-30	0.0002095608	Africa
Africa|hCoV-19/DRC/11252/2020|EPI ISL 527557|B.1.1.275|Democratic Republic of the Congo|2020-05-21	Africa|hCoV-19/Gambia/3680/2020|EPI ISL 560999|B.1.5|Gambia|2020-07-30	0.0003847725	Africa
Africa|hCoV-19/DRC/11260/2020|EPI ISL 527558|B.1.1.275|Democratic Republic of the Congo|2020-05-23	Africa|hCoV-19/Gambia/3680/2020|EPI ISL 560999|B.1.5|Gambia|2020-07-30	0.0002448862	Africa
Africa|hCoV-19/DRC/1131/2020|EPI ISL 429255|B.1.5|Democratic Republic of the Congo|2020-04-05	Africa|hCoV-19/Gambia/3680/2020|EPI ISL 560999|B.1.5|Gambia|2020-07-30	0.0001043534	Africa
Africa|hCoV-19/DRC/11310/2020|EPI ISL 527529|B.1.149|Democratic Republic of the Congo|2020-05-25	Africa|hCoV-19/Gambia/3680/2020|EPI ISL 560999|B.1.5|Gambia|2020-07-30	0.0002113490	Africa
Africa|hCoV-19/DRC/11318/2020|EPI ISL 527559|B.1.149|Democratic Republic of the Congo|2020-05-25	Africa|hCoV-19/Gambia/3680/2020|EPI ISL 560999|B.1.5|Gambia|2020-07-30	0.0002087393	Africa
Africa|hCoV-19/DRC/11326/2020|EPI ISL 527508|B.1|Democratic Republic of the Congo|2020-05-25	Africa|hCoV-19/Gambia/3680/2020|EPI ISL 560999|B.1.5|Gambia|2020-07-30	0.0002100272	Africa
Africa|hCoV-19/DRC/11334/2020|EPI ISL 527504|B.1.178|Democratic Republic of the Congo|2020-05-25	Africa|hCoV-19/Gambia/3680/2020|EPI ISL 560999|B.1.5|Gambia|2020-07-30	0.0002099728	Africa
Africa|hCoV-19/DRC/11337/2020|EPI ISL 527510|B.1.84|Democratic Republic of the Congo|2020-05-25	Africa|hCoV-19/Gambia/3680/2020|EPI ISL 560999|B.1.5|Gambia|2020-07-30	0.0002803788	Africa
Africa|hCoV-19/DRC/11341/2020|EPI ISL 527509|B.1.1.275|Democratic Republic of the Congo|2020-05-25	Africa|hCoV-19/Gambia/3680/2020|EPI ISL 560999|B.1.5|Gambia|2020-07-30	0.0003152670	Africa
Africa|hCoV-19/DRC/11348/2020|EPI ISL 527560|B.1.149|Democratic Republic of the Congo|2020-05-25	Africa|hCoV-19/Gambia/3680/2020|EPI ISL 560999|B.1.5|Gambia|2020-07-30	0.0002089282	Africa
Africa|hCoV-19/DRC/11369/2020|EPI ISL 527537|B.1.214|Democratic Republic of the Congo|2020-05-25	Africa|hCoV-19/Gambia/3680/2020|EPI ISL 560999|B.1.5|Gambia|2020-07-30	0.0002472260	Africa
Africa|hCoV-19/DRC/11376/2020|EPI ISL 527513|B.1.214|Democratic Republic of the Congo|2020-05-25	Africa|hCoV-19/Gambia/3680/2020|EPI ISL 560999|B.1.5|Gambia|2020-07-30	0.0002799373	Africa
Africa|hCoV-19/DRC/11411/2020|EPI ISL 527561|B.1.5|Democratic Republic of the Congo|2020-05-25	Africa|hCoV-19/Gambia/3680/2020|EPI ISL 560999|B.1.5|Gambia|2020-07-30	0.0001748520	Africa
Africa|hCoV-19/DRC/11450/2020|EPI ISL 527516|B.1.5|Democratic Republic of the Congo|2020-05-25	Africa|hCoV-19/Gambia/3680/2020|EPI ISL 560999|B.1.5|Gambia|2020-07-30	0.0001062187	Africa
Africa|hCoV-19/DRC/11458/2020|EPI ISL 527497|B.1.5|Democratic Republic of the Congo|2020-05-25	Africa|hCoV-19/Gambia/3680/2020|EPI ISL 560999|B.1.5|Gambia|2020-07-30	0.0002473156	Africa
Africa|hCoV-19/DRC/11460/2020|EPI ISL 527562|B.1.214|Democratic Republic of the Congo|2020-05-25	Africa|hCoV-19/Gambia/3680/2020|EPI ISL 560999|B.1.5|Gambia|2020-07-30	0.0003891123	Africa
Africa|hCoV-19/DRC/11472/2020|EPI ISL 527502|B.1.214|Democratic Republic of the Congo|2020-05-25	Africa|hCoV-19/Gambia/3680/2020|EPI ISL 560999|B.1.5|Gambia|2020-07-30	0.0003146830	Africa
Africa|hCoV-19/DRC/11477/2020|EPI ISL 527563|B.1.84|Democratic Republic of the Congo|2020-05-25	Africa|hCoV-19/Gambia/3680/2020|EPI ISL 560999|B.1.5|Gambia|2020-07-30	0.0001397405	Africa
Africa|hCoV-19/DRC/11486/2020|EPI ISL 527564|B.1.214|Democratic Republic of the Congo|2020-05-25	Africa|hCoV-19/Gambia/3680/2020|EPI ISL 560999|B.1.5|Gambia|2020-07-30	0.0003149221	Africa
Africa|hCoV-19/DRC/11487/2020|EPI ISL 527505|B.1|Democratic Republic of the Congo|2020-05-25	Africa|hCoV-19/Gambia/3680/2020|EPI ISL 560999|B.1.5|Gambia|2020-07-30	0.0002475434	Africa
Africa|hCoV-19/DRC/11507/2020|EPI ISL 527512|B.1|Democratic Republic of the Congo|2020-05-25	Africa|hCoV-19/Gambia/3680/2020|EPI ISL 560999|B.1.5|Gambia|2020-07-30	0.0002806698	Africa
Africa|hCoV-19/DRC/1151/2020|EPI ISL 447596|B.38|Democratic Republic of the Congo|2020-04-05	Africa|hCoV-19/Gambia/3680/2020|EPI ISL 560999|B.1.5|Gambia|2020-07-30	0.0004532920	Africa
Africa|hCoV-19/DRC/11511/2020|EPI ISL 527511|B.1.214|Democratic Republic of the Congo|2020-05-25	Africa|hCoV-19/Gambia/3680/2020|EPI ISL 560999|B.1.5|Gambia|2020-07-30	0.0003154803	Africa
Africa|hCoV-19/DRC/11572/2020|EPI ISL 527565|B.1.214|Democratic Republic of the Congo|2020-05-25	Africa|hCoV-19/Gambia/3680/2020|EPI ISL 560999|B.1.5|Gambia|2020-07-30	0.0002096780	Africa
Africa|hCoV-19/DRC/11576/2020|EPI ISL 527517|B.1|Democratic Republic of the Congo|2020-05-25	Africa|hCoV-19/Gambia/3680/2020|EPI ISL 560999|B.1.5|Gambia|2020-07-30	0.0002114555	Africa
Africa|hCoV-19/DRC/11583/2020|EPI ISL 527542|B.1|Democratic Republic of the Congo|2020-05-25	Africa|hCoV-19/Gambia/3680/2020|EPI ISL 560999|B.1.5|Gambia|2020-07-30	0.0002494750	Africa
Africa|hCoV-19/DRC/11616/2020|EPI ISL 527519|B.1|Democratic Republic of the Congo|2020-05-25	Africa|hCoV-19/Gambia/3680/2020|EPI ISL 560999|B.1.5|Gambia|2020-07-30	0.0002107574	Africa
Africa|hCoV-19/DRC/11623/2020|EPI ISL 527566|B.1.5|Democratic Republic of the Congo|2020-05-25	Africa|hCoV-19/Gambia/3680/2020|EPI ISL 560999|B.1.5|Gambia|2020-07-30	0.0002099948	Africa
Africa|hCoV-19/DRC/11624/2020|EPI ISL 527567|B.1.149|Democratic Republic of the Congo|2020-05-25	Africa|hCoV-19/Gambia/3680/2020|EPI ISL 560999|B.1.5|Gambia|2020-07-30	0.0002098907	Africa
Africa|hCoV-19/DRC/11631/2020|EPI ISL 527568|B.1.149|Democratic Republic of the Congo|2020-05-25	Africa|hCoV-19/Gambia/3680/2020|EPI ISL 560999|B.1.5|Gambia|2020-07-30	0.0002101112	Africa
Africa|hCoV-19/DRC/11632/2020|EPI ISL 527493|B.1|Democratic Republic of the Congo|2020-05-25	Africa|hCoV-19/Gambia/3680/2020|EPI ISL 560999|B.1.5|Gambia|2020-07-30	0.0002453032	Africa
Africa|hCoV-19/DRC/11635/2020|EPI ISL 527540|B.1.214|Democratic Republic of the Congo|2020-05-25	Africa|hCoV-19/Gambia/3680/2020|EPI ISL 560999|B.1.5|Gambia|2020-07-30	0.0002473342	Africa
Africa|hCoV-19/DRC/11640/2020|EPI ISL 527535|B.1.178|Democratic Republic of the Congo|2020-05-25	Africa|hCoV-19/Gambia/3680/2020|EPI ISL 560999|B.1.5|Gambia|2020-07-30	0.0003154235	Africa
Africa|hCoV-19/DRC/11643/2020|EPI ISL 527520|B.1.5|Democratic Republic of the Congo|2020-05-25	Africa|hCoV-19/Gambia/3680/2020|EPI ISL 560999|B.1.5|Gambia|2020-07-30	0.0001750415	Africa
Africa|hCoV-19/DRC/11648/2020|EPI ISL 527569|B.1.6|Democratic Republic of the Congo|2020-05-25	Africa|hCoV-19/Gambia/3680/2020|EPI ISL 560999|B.1.5|Gambia|2020-07-30	0.0002439221	Africa
Africa|hCoV-19/DRC/11652/2020|EPI ISL 527570|B.1.149|Democratic Republic of the Congo|2020-05-25	Africa|hCoV-19/Gambia/3680/2020|EPI ISL 560999|B.1.5|Gambia|2020-07-30	0.0002098313	Africa
Africa|hCoV-19/DRC/11653/2020|EPI ISL 527533|B.1.84|Democratic Republic of the Congo|2020-05-25	Africa|hCoV-19/Gambia/3680/2020|EPI ISL 560999|B.1.5|Gambia|2020-07-30	0.0001762633	Africa
Africa|hCoV-19/DRC/11676/2020|EPI ISL 527531|B.1|Democratic Republic of the Congo|2020-05-26	Africa|hCoV-19/Gambia/3680/2020|EPI ISL 560999|B.1.5|Gambia|2020-07-30	0.0003891753	Africa
Africa|hCoV-19/DRC/11677/2020|EPI ISL 527515|B.1.214|Democratic Republic of the Congo|2020-05-26	Africa|hCoV-19/Gambia/3680/2020|EPI ISL 560999|B.1.5|Gambia|2020-07-30	0.0003169364	Africa
Africa|hCoV-19/DRC/11732/2020|EPI ISL 527536|B.1.214|Democratic Republic of the Congo|2020-05-26	Africa|hCoV-19/Gambia/3680/2020|EPI ISL 560999|B.1.5|Gambia|2020-07-30	0.0001757102	Africa
Africa|hCoV-19/DRC/11733/2020|EPI ISL 527571|B.1.149|Democratic Republic of the Congo|2020-05-26	Africa|hCoV-19/Gambia/3680/2020|EPI ISL 560999|B.1.5|Gambia|2020-07-30	0.0002087268	Africa
Africa|hCoV-19/DRC/11806/2020|EPI ISL 527572|B.1.214|Democratic Republic of the Congo|2020-05-26	Africa|hCoV-19/Gambia/3680/2020|EPI ISL 560999|B.1.5|Gambia|2020-07-30	0.0003147679	Africa
Africa|hCoV-19/DRC/1234/2020|EPI ISL 429258|B.1.5|Democratic Republic of the Congo|2020-04-06	Africa|hCoV-19/Gambia/3680/2020|EPI ISL 560999|B.1.5|Gambia|2020-07-30	0.0001079305	Africa
Africa|hCoV-19/DRC/1249/2020|EPI ISL 429259|B.1.5|Democratic Republic of the Congo|2020-04-06	Africa|hCoV-19/Gambia/3680/2020|EPI ISL 560999|B.1.5|Gambia|2020-07-30	0.0001048199	Africa
Africa|hCoV-19/DRC/1319/2020|EPI ISL 431011|B.1.128|Democratic Republic of the Congo|2020-04-07	Africa|hCoV-19/Gambia/3680/2020|EPI ISL 560999|B.1.5|Gambia|2020-07-30	0.0002094168	Africa
Africa|hCoV-19/DRC/1324/2020|EPI ISL 435033|B.1.128|Democratic Republic of the Congo|2020-04-07	Africa|hCoV-19/Gambia/3680/2020|EPI ISL 560999|B.1.5|Gambia|2020-07-30	0.0002079654	Africa
Africa|hCoV-19/DRC/1326/2020|EPI ISL 435116|B.1|Democratic Republic of the Congo|2020-04-07	Africa|hCoV-19/Gambia/3680/2020|EPI ISL 560999|B.1.5|Gambia|2020-07-30	0.0001760108	Africa
Africa|hCoV-19/DRC/1375/2020|EPI ISL 435117|B.1.1.1|Democratic Republic of the Congo|2020-04-07	Africa|hCoV-19/Gambia/3680/2020|EPI ISL 560999|B.1.5|Gambia|2020-07-30	0.0003509607	Africa
Africa|hCoV-19/DRC/1376/2020|EPI ISL 431012|B.1.1.1|Democratic Republic of the Congo|2020-04-07	Africa|hCoV-19/Gambia/3680/2020|EPI ISL 560999|B.1.5|Gambia|2020-07-30	0.0003131362	Africa
Africa|hCoV-19/DRC/1377/2020|EPI ISL 434678|B.1.1.1|Democratic Republic of the Congo|2020-04-07	Africa|hCoV-19/Gambia/3680/2020|EPI ISL 560999|B.1.5|Gambia|2020-07-30	0.0002784895	Africa
Africa|hCoV-19/DRC/1378/2020|EPI ISL 435118|B.1.1.1|Democratic Republic of the Congo|2020-04-07	Africa|hCoV-19/Gambia/3680/2020|EPI ISL 560999|B.1.5|Gambia|2020-07-30	0.0003149595	Africa
Africa|hCoV-19/DRC/1382/2020|EPI ISL 435113|B.1.1.1|Democratic Republic of the Congo|2020-04-07	Africa|hCoV-19/Gambia/3680/2020|EPI ISL 560999|B.1.5|Gambia|2020-07-30	0.0003158836	Africa
Africa|hCoV-19/DRC/1397/2020|EPI ISL 434679|B.1.1.1|Democratic Republic of the Congo|2020-04-07	Africa|hCoV-19/Gambia/3680/2020|EPI ISL 560999|B.1.5|Gambia|2020-07-30	0.0003124515	Africa
Africa|hCoV-19/DRC/1398/2020|EPI ISL 435114|B.1.1.1|Democratic Republic of the Congo|2020-04-07	Africa|hCoV-19/Gambia/3680/2020|EPI ISL 560999|B.1.5|Gambia|2020-07-30	0.0002767365	Africa
Africa|hCoV-19/DRC/1422/2020|EPI ISL 434680|B.1.149|Democratic Republic of the Congo|2020-04-08	Africa|hCoV-19/Gambia/3680/2020|EPI ISL 560999|B.1.5|Gambia|2020-07-30	0.0002100095	Africa
Africa|hCoV-19/DRC/1423/2020|EPI ISL 434710|B.1.149|Democratic Republic of the Congo|2020-04-08	Africa|hCoV-19/Gambia/3680/2020|EPI ISL 560999|B.1.5|Gambia|2020-07-30	0.0001729029	Africa
Africa|hCoV-19/DRC/1486/2020|EPI ISL 434711|B.1|Democratic Republic of the Congo|2020-04-08	Africa|hCoV-19/Gambia/3680/2020|EPI ISL 560999|B.1.5|Gambia|2020-07-30	0.0001409694	Africa
Africa|hCoV-19/DRC/1516/2020|EPI ISL 435032|B.1.5|Democratic Republic of the Congo|2020-04-09	Africa|hCoV-19/Gambia/3680/2020|EPI ISL 560999|B.1.5|Gambia|2020-07-30	0.0001034325	Africa
Africa|hCoV-19/DRC/1565/2020|EPI ISL 434681|B.1|Democratic Republic of the Congo|2020-04-09	Africa|hCoV-19/Gambia/3680/2020|EPI ISL 560999|B.1.5|Gambia|2020-07-30	0.0001395011	Africa
Africa|hCoV-19/DRC/158/2020|EPI ISL 417950|B.40|Democratic Republic of the Congo|2020-03-20	Africa|hCoV-19/Gambia/3680/2020|EPI ISL 560999|B.1.5|Gambia|2020-07-30	0.0004483817	Africa
Africa|hCoV-19/DRC/1715/2020|EPI ISL 435156|B.1.84|Democratic Republic of the Congo|2020-04-10	Africa|hCoV-19/Gambia/3680/2020|EPI ISL 560999|B.1.5|Gambia|2020-07-30	0.0001742756	Africa
Africa|hCoV-19/DRC/1767/2020|EPI ISL 435157|B.1.5|Democratic Republic of the Congo|2020-04-10	Africa|hCoV-19/Gambia/3680/2020|EPI ISL 560999|B.1.5|Gambia|2020-07-30	0.0001060038	Africa
Africa|hCoV-19/DRC/1779/2020|EPI ISL 435158|C.14|Democratic Republic of the Congo|2020-04-10	Africa|hCoV-19/Gambia/3680/2020|EPI ISL 560999|B.1.5|Gambia|2020-07-30	0.0003863033	Africa
Africa|hCoV-19/DRC/191/2020|EPI ISL 417955|B.1.128|Democratic Republic of the Congo|2020-03-21	Africa|hCoV-19/Gambia/3680/2020|EPI ISL 560999|B.1.5|Gambia|2020-07-30	0.0002071999	Africa
Africa|hCoV-19/DRC/1952/2020|EPI ISL 435159|B.1.5|Democratic Republic of the Congo|2020-04-11	Africa|hCoV-19/Gambia/3680/2020|EPI ISL 560999|B.1.5|Gambia|2020-07-30	0.0001048199	Africa
Africa|hCoV-19/DRC/1982/2020|EPI ISL 435160|B.1|Democratic Republic of the Congo|2020-04-12	Africa|hCoV-19/Gambia/3680/2020|EPI ISL 560999|B.1.5|Gambia|2020-07-30	0.0001394121	Africa
Africa|hCoV-19/DRC/2047/2020|EPI ISL 435161|B.1.1.1|Democratic Republic of the Congo|2020-04-12	Africa|hCoV-19/Gambia/3680/2020|EPI ISL 560999|B.1.5|Gambia|2020-07-30	0.0002786350	Africa
Africa|hCoV-19/DRC/2063/2020|EPI ISL 435162|B.1|Democratic Republic of the Congo|2020-04-12	Africa|hCoV-19/Gambia/3680/2020|EPI ISL 560999|B.1.5|Gambia|2020-07-30	0.0001044721	Africa
Africa|hCoV-19/DRC/2120/2020|EPI ISL 435163|B.1.149|Democratic Republic of the Congo|2020-04-12	Africa|hCoV-19/Gambia/3680/2020|EPI ISL 560999|B.1.5|Gambia|2020-07-30	0.0001741674	Africa
Africa|hCoV-19/DRC/2121/2020|EPI ISL 435164|B.1.149|Democratic Republic of the Congo|2020-04-12	Africa|hCoV-19/Gambia/3680/2020|EPI ISL 560999|B.1.5|Gambia|2020-07-30	0.0001739372	Africa
Africa|hCoV-19/DRC/2122/2020|EPI ISL 435165|B.1.149|Democratic Republic of the Congo|2020-04-13	Africa|hCoV-19/Gambia/3680/2020|EPI ISL 560999|B.1.5|Gambia|2020-07-30	0.0002474209	Africa
Africa|hCoV-19/DRC/2125/2020|EPI ISL 435166|B.1.149|Democratic Republic of the Congo|2020-04-13	Africa|hCoV-19/Gambia/3680/2020|EPI ISL 560999|B.1.5|Gambia|2020-07-30	0.0001758332	Africa
Africa|hCoV-19/DRC/2128/2020|EPI ISL 435167|B.1|Democratic Republic of the Congo|2020-04-13	Africa|hCoV-19/Gambia/3680/2020|EPI ISL 560999|B.1.5|Gambia|2020-07-30	0.0001066481	Africa
Africa|hCoV-19/DRC/2133/2020|EPI ISL 435168|B.1.128|Democratic Republic of the Congo|2020-04-13	Africa|hCoV-19/Gambia/3680/2020|EPI ISL 560999|B.1.5|Gambia|2020-07-30	0.0002117197	Africa
Africa|hCoV-19/DRC/214/2020|EPI ISL 420030|B.1.6|Democratic Republic of the Congo|2020-03-21	Africa|hCoV-19/Gambia/3680/2020|EPI ISL 560999|B.1.5|Gambia|2020-07-30	0.0001038143	Africa
Africa|hCoV-19/DRC/215/2020|EPI ISL 420031|B.1.1.1|Democratic Republic of the Congo|2020-03-21	Africa|hCoV-19/Gambia/3680/2020|EPI ISL 560999|B.1.5|Gambia|2020-07-30	0.0003152131	Africa
Africa|hCoV-19/DRC/2169/2020|EPI ISL 436194|B.1.5|Democratic Republic of the Congo|2020-04-13	Africa|hCoV-19/Gambia/3680/2020|EPI ISL 560999|B.1.5|Gambia|2020-07-30	0.0001411520	Africa
Africa|hCoV-19/DRC/2299/2020|EPI ISL 436412|B.1.5|Democratic Republic of the Congo|2020-04-14	Africa|hCoV-19/Gambia/3680/2020|EPI ISL 560999|B.1.5|Gambia|2020-07-30	0.0001739416	Africa
Africa|hCoV-19/DRC/236/2020|EPI ISL 420032|B.1.128|Democratic Republic of the Congo|2020-03-22	Africa|hCoV-19/Gambia/3680/2020|EPI ISL 560999|B.1.5|Gambia|2020-07-30	0.0002074600	Africa
Africa|hCoV-19/DRC/2363/2020|EPI ISL 437194|B.1.84|Democratic Republic of the Congo|2020-04-14	Africa|hCoV-19/Gambia/3680/2020|EPI ISL 560999|B.1.5|Gambia|2020-07-30	0.0001391378	Africa
Africa|hCoV-19/DRC/2384/2020|EPI ISL 437196|B.1.149|Democratic Republic of the Congo|2020-04-14	Africa|hCoV-19/Gambia/3680/2020|EPI ISL 560999|B.1.5|Gambia|2020-07-30	0.0001741917	Africa
Africa|hCoV-19/DRC/241/2020|EPI ISL 420033|B.1.1.75|Democratic Republic of the Congo|2020-03-22	Africa|hCoV-19/Gambia/3680/2020|EPI ISL 560999|B.1.5|Gambia|2020-07-30	0.0002420775	Africa
Africa|hCoV-19/DRC/243/2020|EPI ISL 420034|B.1|Democratic Republic of the Congo|2020-03-22	Africa|hCoV-19/Gambia/3680/2020|EPI ISL 560999|B.1.5|Gambia|2020-07-30	0.0001408715	Africa
Africa|hCoV-19/DRC/248/2020|EPI ISL 420035|B.1.5|Democratic Republic of the Congo|2020-03-22	Africa|hCoV-19/Gambia/3680/2020|EPI ISL 560999|B.1.5|Gambia|2020-07-30	0.0000691459	Africa
Africa|hCoV-19/DRC/2496/2020|EPI ISL 437337|B.1.149|Democratic Republic of the Congo|2020-04-15	Africa|hCoV-19/Gambia/3680/2020|EPI ISL 560999|B.1.5|Gambia|2020-07-30	0.0002068870	Africa
Africa|hCoV-19/DRC/2529/2020|EPI ISL 437338|B.1.178|Democratic Republic of the Congo|2020-04-15	Africa|hCoV-19/Gambia/3680/2020|EPI ISL 560999|B.1.5|Gambia|2020-07-30	0.0001724023	Africa
Africa|hCoV-19/DRC/253/2020|EPI ISL 420838|B.1.5|Democratic Republic of the Congo|2020-03-22	Africa|hCoV-19/Gambia/3680/2020|EPI ISL 560999|B.1.5|Gambia|2020-07-30	0.0000694050	Africa
Africa|hCoV-19/DRC/2536/2020|EPI ISL 437339|B.1|Democratic Republic of the Congo|2020-04-15	Africa|hCoV-19/Gambia/3680/2020|EPI ISL 560999|B.1.5|Gambia|2020-07-30	0.0001724023	Africa
Africa|hCoV-19/DRC/254/2020|EPI ISL 420839|B.1|Democratic Republic of the Congo|2020-03-22	Africa|hCoV-19/Gambia/3680/2020|EPI ISL 560999|B.1.5|Gambia|2020-07-30	0.0001397009	Africa
Africa|hCoV-19/DRC/2563/2020|EPI ISL 437340|B.1.9|Democratic Republic of the Congo|2020-04-15	Africa|hCoV-19/Gambia/3680/2020|EPI ISL 560999|B.1.5|Gambia|2020-07-30	0.0003793321	Africa
Africa|hCoV-19/DRC/2580/2020|EPI ISL 437341|B.1.5|Democratic Republic of the Congo|2020-04-15	Africa|hCoV-19/Gambia/3680/2020|EPI ISL 560999|B.1.5|Gambia|2020-07-30	0.0001040158	Africa
Africa|hCoV-19/DRC/2644/2020|EPI ISL 437342|B.1.84|Democratic Republic of the Congo|2020-04-15	Africa|hCoV-19/Gambia/3680/2020|EPI ISL 560999|B.1.5|Gambia|2020-07-30	0.0002094731	Africa
Africa|hCoV-19/DRC/2670/2020|EPI ISL 437343|B.1.9|Democratic Republic of the Congo|2020-04-15	Africa|hCoV-19/Gambia/3680/2020|EPI ISL 560999|B.1.5|Gambia|2020-07-30	0.0004138538	Africa
Africa|hCoV-19/DRC/2727/2020|EPI ISL 437344|B.1|Democratic Republic of the Congo|2020-04-16	Africa|hCoV-19/Gambia/3680/2020|EPI ISL 560999|B.1.5|Gambia|2020-07-30	0.0001043667	Africa
Africa|hCoV-19/DRC/2728/2020|EPI ISL 437345|B.1.84|Democratic Republic of the Congo|2020-04-16	Africa|hCoV-19/Gambia/3680/2020|EPI ISL 560999|B.1.5|Gambia|2020-07-30	0.0001740726	Africa
Africa|hCoV-19/DRC/2813/2020|EPI ISL 437346|C.14|Democratic Republic of the Congo|2020-04-16	Africa|hCoV-19/Gambia/3680/2020|EPI ISL 560999|B.1.5|Gambia|2020-07-30	0.0004141165	Africa
Africa|hCoV-19/DRC/2819/2020|EPI ISL 437347|B.1|Democratic Republic of the Congo|2020-04-16	Africa|hCoV-19/Gambia/3680/2020|EPI ISL 560999|B.1.5|Gambia|2020-07-30	0.0002087269	Africa
Africa|hCoV-19/DRC/2827/2020|EPI ISL 437348|B.1|Democratic Republic of the Congo|2020-04-16	Africa|hCoV-19/Gambia/3680/2020|EPI ISL 560999|B.1.5|Gambia|2020-07-30	0.0001034278	Africa
Africa|hCoV-19/DRC/2855/2020|EPI ISL 437350|B.1|Democratic Republic of the Congo|2020-04-16	Africa|hCoV-19/Gambia/3680/2020|EPI ISL 560999|B.1.5|Gambia|2020-07-30	0.0001379190	Africa
Africa|hCoV-19/DRC/2864/2020|EPI ISL 437351|B.1|Democratic Republic of the Congo|2020-04-16	Africa|hCoV-19/Gambia/3680/2020|EPI ISL 560999|B.1.5|Gambia|2020-07-30	0.0001381604	Africa
Africa|hCoV-19/DRC/2904/2020|EPI ISL 437352|B.1|Democratic Republic of the Congo|2020-04-17	Africa|hCoV-19/Gambia/3680/2020|EPI ISL 560999|B.1.5|Gambia|2020-07-30	0.0001379189	Africa
Africa|hCoV-19/DRC/2938/2020|EPI ISL 437353|B.1.275|Democratic Republic of the Congo|2020-04-17	Africa|hCoV-19/Gambia/3680/2020|EPI ISL 560999|B.1.5|Gambia|2020-07-30	0.0003159342	Africa
Africa|hCoV-19/DRC/2939/2020|EPI ISL 437354|B.1|Democratic Republic of the Congo|2020-04-17	Africa|hCoV-19/Gambia/3680/2020|EPI ISL 560999|B.1.5|Gambia|2020-07-30	0.0002418826	Africa
Africa|hCoV-19/DRC/2942/2020|EPI ISL 437355|B.1|Democratic Republic of the Congo|2020-04-17	Africa|hCoV-19/Gambia/3680/2020|EPI ISL 560999|B.1.5|Gambia|2020-07-30	0.0002443237	Africa
Africa|hCoV-19/DRC/299/2020|EPI ISL 420840|B.4|Democratic Republic of the Congo|2020-03-20	Africa|hCoV-19/Gambia/3680/2020|EPI ISL 560999|B.1.5|Gambia|2020-07-30	0.0005968655	Africa
Africa|hCoV-19/DRC/300/2020|EPI ISL 420841|A|Democratic Republic of the Congo|2020-03-22	Africa|hCoV-19/Gambia/3680/2020|EPI ISL 560999|B.1.5|Gambia|2020-07-30	0.0003825229	Africa
Africa|hCoV-19/DRC/3041/2020|EPI ISL 437356|B.1|Democratic Republic of the Congo|2020-04-18	Africa|hCoV-19/Gambia/3680/2020|EPI ISL 560999|B.1.5|Gambia|2020-07-30	0.0002077658	Africa
Africa|hCoV-19/DRC/307/2020|EPI ISL 420842|B.1.9|Democratic Republic of the Congo|2020-03	Africa|hCoV-19/Gambia/3680/2020|EPI ISL 560999|B.1.5|Gambia|2020-07-30	0.0002113535	Africa
Africa|hCoV-19/DRC/3070/2020|EPI ISL 437357|B.1.214|Democratic Republic of the Congo|2020-04-18	Africa|hCoV-19/Gambia/3680/2020|EPI ISL 560999|B.1.5|Gambia|2020-07-30	0.0002427356	Africa
Africa|hCoV-19/DRC/3089/2020|EPI ISL 437358|B.1.84|Democratic Republic of the Congo|2020-04-19	Africa|hCoV-19/Gambia/3680/2020|EPI ISL 560999|B.1.5|Gambia|2020-07-30	0.0001726231	Africa
Africa|hCoV-19/DRC/3440/2020|EPI ISL 447597|B.1.84|Democratic Republic of the Congo|2020-04-22	Africa|hCoV-19/Gambia/3680/2020|EPI ISL 560999|B.1.5|Gambia|2020-07-30	0.0001746182	Africa
Africa|hCoV-19/DRC/3451/2020|EPI ISL 447598|B.1.178|Democratic Republic of the Congo|2020-04-22	Africa|hCoV-19/Gambia/3680/2020|EPI ISL 560999|B.1.5|Gambia|2020-07-30	0.0002097191	Africa
Africa|hCoV-19/DRC/3453/2020|EPI ISL 447599|B.1.84|Democratic Republic of the Congo|2020-04-22	Africa|hCoV-19/Gambia/3680/2020|EPI ISL 560999|B.1.5|Gambia|2020-07-30	0.0001747220	Africa
Africa|hCoV-19/DRC/3481/2020|EPI ISL 447600|B.1|Democratic Republic of the Congo|2020-04-22	Africa|hCoV-19/Gambia/3680/2020|EPI ISL 560999|B.1.5|Gambia|2020-07-30	0.0001051152	Africa
Africa|hCoV-19/DRC/3482/2020|EPI ISL 447601|B.1|Democratic Republic of the Congo|2020-04-22	Africa|hCoV-19/Gambia/3680/2020|EPI ISL 560999|B.1.5|Gambia|2020-07-30	0.0001401433	Africa
Africa|hCoV-19/DRC/3483/2020|EPI ISL 447602|B.1|Democratic Republic of the Congo|2020-04-22	Africa|hCoV-19/Gambia/3680/2020|EPI ISL 560999|B.1.5|Gambia|2020-07-30	0.0001049755	Africa
Africa|hCoV-19/DRC/3490/2020|EPI ISL 447603|B.1|Democratic Republic of the Congo|2020-04-22	Africa|hCoV-19/Gambia/3680/2020|EPI ISL 560999|B.1.5|Gambia|2020-07-30	0.0001398268	Africa
Africa|hCoV-19/DRC/3504/2020|EPI ISL 447604|B.1.149|Democratic Republic of the Congo|2020-04-23	Africa|hCoV-19/Gambia/3680/2020|EPI ISL 560999|B.1.5|Gambia|2020-07-30	0.0001749920	Africa
Africa|hCoV-19/DRC/352/2020|EPI ISL 420850|B.1.5|Democratic Republic of the Congo|2020-03	Africa|hCoV-19/Gambia/3680/2020|EPI ISL 560999|B.1.5|Gambia|2020-07-30	0.0001396326	Africa
Africa|hCoV-19/DRC/353/2020|EPI ISL 420843|B.1.5|Democratic Republic of the Congo|2020-03	Africa|hCoV-19/Gambia/3680/2020|EPI ISL 560999|B.1.5|Gambia|2020-07-30	0.0000697657	Africa
Africa|hCoV-19/DRC/355/2020|EPI ISL 420844|B.1|Democratic Republic of the Congo|2020-03	Africa|hCoV-19/Gambia/3680/2020|EPI ISL 560999|B.1.5|Gambia|2020-07-30	0.0001038035	Africa
Africa|hCoV-19/DRC/3552/2020|EPI ISL 447605|B.1.84|Democratic Republic of the Congo|2020-04-23	Africa|hCoV-19/Gambia/3680/2020|EPI ISL 560999|B.1.5|Gambia|2020-07-30	0.0001749645	Africa
Africa|hCoV-19/DRC/3595/2020|EPI ISL 447606|B.1.5|Democratic Republic of the Congo|2020-04-23	Africa|hCoV-19/Gambia/3680/2020|EPI ISL 560999|B.1.5|Gambia|2020-07-30	0.0001394170	Africa
Africa|hCoV-19/DRC/3632/2020|EPI ISL 447607|B.1.5|Democratic Republic of the Congo|2020-04-23	Africa|hCoV-19/Gambia/3680/2020|EPI ISL 560999|B.1.5|Gambia|2020-07-30	0.0001398689	Africa
Africa|hCoV-19/DRC/3633/2020|EPI ISL 447230|B.1.5|Democratic Republic of the Congo|2020-04-23	Africa|hCoV-19/Gambia/3680/2020|EPI ISL 560999|B.1.5|Gambia|2020-07-30	0.0001399716	Africa
Africa|hCoV-19/DRC/3653/2020|EPI ISL 447231|B.1.128|Democratic Republic of the Congo|2020-04-23	Africa|hCoV-19/Gambia/3680/2020|EPI ISL 560999|B.1.5|Gambia|2020-07-30	0.0002773014	Africa
Africa|hCoV-19/DRC/3659/2020|EPI ISL 447232|B.1.128|Democratic Republic of the Congo|2020-04-23	Africa|hCoV-19/Gambia/3680/2020|EPI ISL 560999|B.1.5|Gambia|2020-07-30	0.0002775613	Africa
Africa|hCoV-19/DRC/3661/2020|EPI ISL 447233|B.1.128|Democratic Republic of the Congo|2020-04-23	Africa|hCoV-19/Gambia/3680/2020|EPI ISL 560999|B.1.5|Gambia|2020-07-30	0.0002799894	Africa
Africa|hCoV-19/DRC/3662/2020|EPI ISL 447234|B.1.128|Democratic Republic of the Congo|2020-04-23	Africa|hCoV-19/Gambia/3680/2020|EPI ISL 560999|B.1.5|Gambia|2020-07-30	0.0002797741	Africa
Africa|hCoV-19/DRC/3664/2020|EPI ISL 447235|B.1.128|Democratic Republic of the Congo|2020-04-23	Africa|hCoV-19/Gambia/3680/2020|EPI ISL 560999|B.1.5|Gambia|2020-07-30	0.0002798230	Africa
Africa|hCoV-19/DRC/3683/2020|EPI ISL 447236|B.1.5|Democratic Republic of the Congo|2020-04-24	Africa|hCoV-19/Gambia/3680/2020|EPI ISL 560999|B.1.5|Gambia|2020-07-30	0.0001748496	Africa
Africa|hCoV-19/DRC/3688/2020|EPI ISL 447237|B.1.128|Democratic Republic of the Congo|2020-04-24	Africa|hCoV-19/Gambia/3680/2020|EPI ISL 560999|B.1.5|Gambia|2020-07-30	0.0002788770	Africa
Africa|hCoV-19/DRC/376/2020|EPI ISL 420851|B.1.6|Democratic Republic of the Congo|2020-03-25	Africa|hCoV-19/Gambia/3680/2020|EPI ISL 560999|B.1.5|Gambia|2020-07-30	0.0001741882	Africa
Africa|hCoV-19/DRC/3764/2020|EPI ISL 447238|B.1.84|Democratic Republic of the Congo|2020-04-24	Africa|hCoV-19/Gambia/3680/2020|EPI ISL 560999|B.1.5|Gambia|2020-07-30	0.0002092445	Africa
Africa|hCoV-19/DRC/3768/2020|EPI ISL 447239|B.1.84|Democratic Republic of the Congo|2020-04-24	Africa|hCoV-19/Gambia/3680/2020|EPI ISL 560999|B.1.5|Gambia|2020-07-30	0.0001747360	Africa
Africa|hCoV-19/DRC/3778/2020|EPI ISL 447240|B.1.128|Democratic Republic of the Congo|2020-04-24	Africa|hCoV-19/Gambia/3680/2020|EPI ISL 560999|B.1.5|Gambia|2020-07-30	0.0002783240	Africa
Africa|hCoV-19/DRC/3787/2020|EPI ISL 447241|B.1|Democratic Republic of the Congo|2020-04-24	Africa|hCoV-19/Gambia/3680/2020|EPI ISL 560999|B.1.5|Gambia|2020-07-30	0.0001398948	Africa
Africa|hCoV-19/DRC/3791/2020|EPI ISL 447242|B.1|Democratic Republic of the Congo|2020-04-24	Africa|hCoV-19/Gambia/3680/2020|EPI ISL 560999|B.1.5|Gambia|2020-07-30	0.0001760664	Africa
Africa|hCoV-19/DRC/3803/2020|EPI ISL 447243|B.1|Democratic Republic of the Congo|2020-04-24	Africa|hCoV-19/Gambia/3680/2020|EPI ISL 560999|B.1.5|Gambia|2020-07-30	0.0001049019	Africa
Africa|hCoV-19/DRC/3806/2020|EPI ISL 447244|B.1|Democratic Republic of the Congo|2020-04-24	Africa|hCoV-19/Gambia/3680/2020|EPI ISL 560999|B.1.5|Gambia|2020-07-30	0.0001048874	Africa
Africa|hCoV-19/DRC/3827/2020|EPI ISL 447245|B.1|Democratic Republic of the Congo|2020-04-24	Africa|hCoV-19/Gambia/3680/2020|EPI ISL 560999|B.1.5|Gambia|2020-07-30	0.0002447825	Africa
Africa|hCoV-19/DRC/3829/2020|EPI ISL 447246|B.1|Democratic Republic of the Congo|2020-04-24	Africa|hCoV-19/Gambia/3680/2020|EPI ISL 560999|B.1.5|Gambia|2020-07-30	0.0002100222	Africa
Africa|hCoV-19/DRC/3834/2020|EPI ISL 447247|A|Democratic Republic of the Congo|2020-04-25	Africa|hCoV-19/Gambia/3680/2020|EPI ISL 560999|B.1.5|Gambia|2020-07-30	0.0004575992	Africa
Africa|hCoV-19/DRC/3837/2020|EPI ISL 447248|B.1.128|Democratic Republic of the Congo|2020-04-25	Africa|hCoV-19/Gambia/3680/2020|EPI ISL 560999|B.1.5|Gambia|2020-07-30	0.0002796371	Africa
Africa|hCoV-19/DRC/3841/2020|EPI ISL 447249|B.1.128|Democratic Republic of the Congo|2020-04-25	Africa|hCoV-19/Gambia/3680/2020|EPI ISL 560999|B.1.5|Gambia|2020-07-30	0.0003138558	Africa
Africa|hCoV-19/DRC/3842/2020|EPI ISL 471396|B.1.128|Democratic Republic of the Congo|2020-04-25	Africa|hCoV-19/Gambia/3680/2020|EPI ISL 560999|B.1.5|Gambia|2020-07-30	0.0003103712	Africa
Africa|hCoV-19/DRC/3846/2020|EPI ISL 471397|B.1.84|Democratic Republic of the Congo|2020-04-25	Africa|hCoV-19/Gambia/3680/2020|EPI ISL 560999|B.1.5|Gambia|2020-07-30	0.0002413682	Africa
Africa|hCoV-19/DRC/3937/2020|EPI ISL 471398|B.1|Democratic Republic of the Congo|2020-04-25	Africa|hCoV-19/Gambia/3680/2020|EPI ISL 560999|B.1.5|Gambia|2020-07-30	0.0002068828	Africa
Africa|hCoV-19/DRC/3941/2020|EPI ISL 471399|B.1.128|Democratic Republic of the Congo|2020-04-25	Africa|hCoV-19/Gambia/3680/2020|EPI ISL 560999|B.1.5|Gambia|2020-07-30	0.0002429765	Africa
Africa|hCoV-19/DRC/3947/2020|EPI ISL 471400|B.1.214|Democratic Republic of the Congo|2020-04-25	Africa|hCoV-19/Gambia/3680/2020|EPI ISL 560999|B.1.5|Gambia|2020-07-30	0.0002068735	Africa
Africa|hCoV-19/DRC/3949/2020|EPI ISL 471401|B.1.84|Democratic Republic of the Congo|2020-04-26	Africa|hCoV-19/Gambia/3680/2020|EPI ISL 560999|B.1.5|Gambia|2020-07-30	0.0001390411	Africa
Africa|hCoV-19/DRC/396/2020|EPI ISL 420852|B.1.6|Democratic Republic of the Congo|2020-03-26	Africa|hCoV-19/Gambia/3680/2020|EPI ISL 560999|B.1.5|Gambia|2020-07-30	0.0001392022	Africa
Africa|hCoV-19/DRC/397/2020|EPI ISL 420845|B.1.6|Democratic Republic of the Congo|2020-03-26	Africa|hCoV-19/Gambia/3680/2020|EPI ISL 560999|B.1.5|Gambia|2020-07-30	0.0001381256	Africa
Africa|hCoV-19/DRC/400/2020|EPI ISL 420846|B.1.5|Democratic Republic of the Congo|2020-03	Africa|hCoV-19/Gambia/3680/2020|EPI ISL 560999|B.1.5|Gambia|2020-07-30	0.0001038934	Africa
Africa|hCoV-19/DRC/4012/2020|EPI ISL 471402|B.1|Democratic Republic of the Congo|2020-04-26	Africa|hCoV-19/Gambia/3680/2020|EPI ISL 560999|B.1.5|Gambia|2020-07-30	0.0002413790	Africa
Africa|hCoV-19/DRC/402/2020|EPI ISL 420853|B.1|Democratic Republic of the Congo|2020-03-26	Africa|hCoV-19/Gambia/3680/2020|EPI ISL 560999|B.1.5|Gambia|2020-07-30	0.0001434907	Africa
Africa|hCoV-19/DRC/4020/2020|EPI ISL 471403|B.1.5|Democratic Republic of the Congo|2020-04-26	Africa|hCoV-19/Gambia/3680/2020|EPI ISL 560999|B.1.5|Gambia|2020-07-30	0.0002068919	Africa
Africa|hCoV-19/DRC/4026/2020|EPI ISL 471404|B.1.84|Democratic Republic of the Congo|2020-04-27	Africa|hCoV-19/Gambia/3680/2020|EPI ISL 560999|B.1.5|Gambia|2020-07-30	0.0001723987	Africa
Africa|hCoV-19/DRC/4060/2020|EPI ISL 471405|B.1|Democratic Republic of the Congo|2020-04-27	Africa|hCoV-19/Gambia/3680/2020|EPI ISL 560999|B.1.5|Gambia|2020-07-30	0.0002072994	Africa
Africa|hCoV-19/DRC/4075/2020|EPI ISL 471406|B.1.214|Democratic Republic of the Congo|2020-04-27	Africa|hCoV-19/Gambia/3680/2020|EPI ISL 560999|B.1.5|Gambia|2020-07-30	0.0002435283	Africa
Africa|hCoV-19/DRC/4084/2020|EPI ISL 471407|B.1.214|Democratic Republic of the Congo|2020-04-27	Africa|hCoV-19/Gambia/3680/2020|EPI ISL 560999|B.1.5|Gambia|2020-07-30	0.0002070876	Africa
Africa|hCoV-19/DRC/4132/2020|EPI ISL 471408|B.1|Democratic Republic of the Congo|2020-04-27	Africa|hCoV-19/Gambia/3680/2020|EPI ISL 560999|B.1.5|Gambia|2020-07-30	0.0002413624	Africa
Africa|hCoV-19/DRC/4141/2020|EPI ISL 471409|B.1.128|Democratic Republic of the Congo|2020-04-27	Africa|hCoV-19/Gambia/3680/2020|EPI ISL 560999|B.1.5|Gambia|2020-07-30	0.0002758674	Africa
Africa|hCoV-19/DRC/4145/2020|EPI ISL 471410|B.1|Democratic Republic of the Congo|2020-04-27	Africa|hCoV-19/Gambia/3680/2020|EPI ISL 560999|B.1.5|Gambia|2020-07-30	0.0001723987	Africa
Africa|hCoV-19/DRC/4194/2020|EPI ISL 471414|B.1.5|Democratic Republic of the Congo|2020-04-28	Africa|hCoV-19/Gambia/3680/2020|EPI ISL 560999|B.1.5|Gambia|2020-07-30	0.0002068778	Africa
Africa|hCoV-19/DRC/4250/2020|EPI ISL 471415|B.1.1.1|Democratic Republic of the Congo|2020-04-28	Africa|hCoV-19/Gambia/3680/2020|EPI ISL 560999|B.1.5|Gambia|2020-07-30	0.0003793688	Africa
Africa|hCoV-19/DRC/4279/2020|EPI ISL 514114|B.1|Democratic Republic of the Congo|2020-04-28	Africa|hCoV-19/Gambia/3680/2020|EPI ISL 560999|B.1.5|Gambia|2020-07-30	0.0002098239	Africa
Africa|hCoV-19/DRC/4282/2020|EPI ISL 514103|B.1.128|Democratic Republic of the Congo|2020-04-08	Africa|hCoV-19/Gambia/3680/2020|EPI ISL 560999|B.1.5|Gambia|2020-07-30	0.0002448143	Africa
Africa|hCoV-19/DRC/4284/2020|EPI ISL 514115|B.1.128|Democratic Republic of the Congo|2020-04-28	Africa|hCoV-19/Gambia/3680/2020|EPI ISL 560999|B.1.5|Gambia|2020-07-30	0.0002448057	Africa
Africa|hCoV-19/DRC/431/2020|EPI ISL 420847|B.1.147|Democratic Republic of the Congo|2020-03-26	Africa|hCoV-19/Gambia/3680/2020|EPI ISL 560999|B.1.5|Gambia|2020-07-30	0.0001381243	Africa
Africa|hCoV-19/DRC/4418/2020|EPI ISL 496506|B.1.128|Democratic Republic of the Congo|2020-04-29	Africa|hCoV-19/Gambia/3680/2020|EPI ISL 560999|B.1.5|Gambia|2020-07-30	0.0002798034	Africa
Africa|hCoV-19/DRC/4422/2020|EPI ISL 496507|B.1.128|Democratic Republic of the Congo|2020-04-29	Africa|hCoV-19/Gambia/3680/2020|EPI ISL 560999|B.1.5|Gambia|2020-07-30	0.0002462349	Africa
Africa|hCoV-19/DRC/4427/2020|EPI ISL 496508|B.1.128|Democratic Republic of the Congo|2020-04-29	Africa|hCoV-19/Gambia/3680/2020|EPI ISL 560999|B.1.5|Gambia|2020-07-30	0.0002476107	Africa
Africa|hCoV-19/DRC/4429/2020|EPI ISL 513589|B.1.128|Democratic Republic of the Congo|2020-04-29	Africa|hCoV-19/Gambia/3680/2020|EPI ISL 560999|B.1.5|Gambia|2020-07-30	0.0002475319	Africa
Africa|hCoV-19/DRC/4430/2020|EPI ISL 496509|B.1.128|Democratic Republic of the Congo|2020-04-29	Africa|hCoV-19/Gambia/3680/2020|EPI ISL 560999|B.1.5|Gambia|2020-07-30	0.0002450454	Africa
Africa|hCoV-19/DRC/4437/2020|EPI ISL 513590|B.1.128|Democratic Republic of the Congo|2020-05-02	Africa|hCoV-19/Gambia/3680/2020|EPI ISL 560999|B.1.5|Gambia|2020-07-30	0.0002828995	Africa
Africa|hCoV-19/DRC/4442/2020|EPI ISL 496510|B.1.128|Democratic Republic of the Congo|2020-04-29	Africa|hCoV-19/Gambia/3680/2020|EPI ISL 560999|B.1.5|Gambia|2020-07-30	0.0002462867	Africa
Africa|hCoV-19/DRC/4444/2020|EPI ISL 514104|B.1.128|Democratic Republic of the Congo|2020-04-29	Africa|hCoV-19/Gambia/3680/2020|EPI ISL 560999|B.1.5|Gambia|2020-07-30	0.0002440206	Africa
Africa|hCoV-19/DRC/445/2020|EPI ISL 420848|B.1|Democratic Republic of the Congo|2020-03	Africa|hCoV-19/Gambia/3680/2020|EPI ISL 560999|B.1.5|Gambia|2020-07-30	0.0001067630	Africa
Africa|hCoV-19/DRC/4501/2020|EPI ISL 513591|B.1.5|Democratic Republic of the Congo|2020-05-30	Africa|hCoV-19/Gambia/3680/2020|EPI ISL 560999|B.1.5|Gambia|2020-07-30	0.0001414441	Africa
Africa|hCoV-19/DRC/4516/2020|EPI ISL 487192|B.1.1.275|Democratic Republic of the Congo|2020-04-28	Africa|hCoV-19/Gambia/3680/2020|EPI ISL 560999|B.1.5|Gambia|2020-07-30	0.0002092903	Africa
Africa|hCoV-19/DRC/4524/2020|EPI ISL 513597|A|Democratic Republic of the Congo|2020-04-30	Africa|hCoV-19/Gambia/3680/2020|EPI ISL 560999|B.1.5|Gambia|2020-07-30	0.0004483631	Africa
Africa|hCoV-19/DRC/4541/2020|EPI ISL 513598|B.1|Democratic Republic of the Congo|2020-04-30	Africa|hCoV-19/Gambia/3680/2020|EPI ISL 560999|B.1.5|Gambia|2020-07-30	0.0002414054	Africa
Africa|hCoV-19/DRC/4551/2020|EPI ISL 513599|B.1.178|Democratic Republic of the Congo|2020-04-30	Africa|hCoV-19/Gambia/3680/2020|EPI ISL 560999|B.1.5|Gambia|2020-07-30	0.0002786795	Africa
Africa|hCoV-19/DRC/4561/2020|EPI ISL 513600|B.1|Democratic Republic of the Congo|2020-04-30	Africa|hCoV-19/Gambia/3680/2020|EPI ISL 560999|B.1.5|Gambia|2020-07-30	0.0002068777	Africa
Africa|hCoV-19/DRC/4562/2020|EPI ISL 513601|B.1.214|Democratic Republic of the Congo|2020-04-30	Africa|hCoV-19/Gambia/3680/2020|EPI ISL 560999|B.1.5|Gambia|2020-07-30	0.0002068828	Africa
Africa|hCoV-19/DRC/4568/2020|EPI ISL 513602|B.1|Democratic Republic of the Congo|2020-04-30	Africa|hCoV-19/Gambia/3680/2020|EPI ISL 560999|B.1.5|Gambia|2020-07-30	0.0002088941	Africa
Africa|hCoV-19/DRC/4578/2020|EPI ISL 513603|B.1|Democratic Republic of the Congo|2020-04-30	Africa|hCoV-19/Gambia/3680/2020|EPI ISL 560999|B.1.5|Gambia|2020-07-30	0.0002433421	Africa
Africa|hCoV-19/DRC/4613/2020|EPI ISL 513604|B.1.214|Democratic Republic of the Congo|2020-04-30	Africa|hCoV-19/Gambia/3680/2020|EPI ISL 560999|B.1.5|Gambia|2020-07-30	0.0002413681	Africa
Africa|hCoV-19/DRC/4614/2020|EPI ISL 513605|B.1|Democratic Republic of the Congo|2020-04-30	Africa|hCoV-19/Gambia/3680/2020|EPI ISL 560999|B.1.5|Gambia|2020-07-30	0.0003448555	Africa
Africa|hCoV-19/DRC/4631/2020|EPI ISL 513606|B.1.5|Democratic Republic of the Congo|2020-04-30	Africa|hCoV-19/Gambia/3680/2020|EPI ISL 560999|B.1.5|Gambia|2020-07-30	0.0003448794	Africa
Africa|hCoV-19/DRC/4633/2020|EPI ISL 513607|B.1.128|Democratic Republic of the Congo|2020-04-30	Africa|hCoV-19/Gambia/3680/2020|EPI ISL 560999|B.1.5|Gambia|2020-07-30	0.0003103711	Africa
Africa|hCoV-19/DRC/4642/2020|EPI ISL 513608|B.1.128|Democratic Republic of the Congo|2020-04-30	Africa|hCoV-19/Gambia/3680/2020|EPI ISL 560999|B.1.5|Gambia|2020-07-30	0.0003103573	Africa
Africa|hCoV-19/DRC/4647/2020|EPI ISL 513609|B.1.128|Democratic Republic of the Congo|2020-04-30	Africa|hCoV-19/Gambia/3680/2020|EPI ISL 560999|B.1.5|Gambia|2020-07-30	0.0002758674	Africa
Africa|hCoV-19/DRC/4653/2020|EPI ISL 513610|B.1.128|Democratic Republic of the Congo|2020-04-30	Africa|hCoV-19/Gambia/3680/2020|EPI ISL 560999|B.1.5|Gambia|2020-07-30	0.0003103894	Africa
Africa|hCoV-19/DRC/4681/2020|EPI ISL 514116|B.1.128|Democratic Republic of the Congo|2020-04-30	Africa|hCoV-19/Gambia/3680/2020|EPI ISL 560999|B.1.5|Gambia|2020-07-30	0.0002450454	Africa
Africa|hCoV-19/DRC/4683/2020|EPI ISL 514105|B.1.5|Democratic Republic of the Congo|2020-04-30	Africa|hCoV-19/Gambia/3680/2020|EPI ISL 560999|B.1.5|Gambia|2020-07-30	0.0002798130	Africa
Africa|hCoV-19/DRC/4685/2020|EPI ISL 514106|B.1.128|Democratic Republic of the Congo|2020-04-30	Africa|hCoV-19/Gambia/3680/2020|EPI ISL 560999|B.1.5|Gambia|2020-07-30	0.0003144411	Africa
Africa|hCoV-19/DRC/4690/2020|EPI ISL 514117|B.1.128|Democratic Republic of the Congo|2020-04-30	Africa|hCoV-19/Gambia/3680/2020|EPI ISL 560999|B.1.5|Gambia|2020-07-30	0.0002799601	Africa
Africa|hCoV-19/DRC/4693/2020|EPI ISL 514118|B.1.128|Democratic Republic of the Congo|2020-04-30	Africa|hCoV-19/Gambia/3680/2020|EPI ISL 560999|B.1.5|Gambia|2020-07-30	0.0002793736	Africa
Africa|hCoV-19/DRC/4694/2020|EPI ISL 514107|B.1.128|Democratic Republic of the Congo|2020-04-30	Africa|hCoV-19/Gambia/3680/2020|EPI ISL 560999|B.1.5|Gambia|2020-07-30	0.0002800971	Africa
Africa|hCoV-19/DRC/4720/2020|EPI ISL 514108|B.1.84|Democratic Republic of the Congo|2020-05-01	Africa|hCoV-19/Gambia/3680/2020|EPI ISL 560999|B.1.5|Gambia|2020-07-30	0.0002086834	Africa
Africa|hCoV-19/DRC/4785/2020|EPI ISL 514119|B.1.84|Democratic Republic of the Congo|2020-05-01	Africa|hCoV-19/Gambia/3680/2020|EPI ISL 560999|B.1.5|Gambia|2020-07-30	0.0003143205	Africa
Africa|hCoV-19/DRC/5019/2020|EPI ISL 496511|B.1|Democratic Republic of the Congo|2020-05-02	Africa|hCoV-19/Gambia/3680/2020|EPI ISL 560999|B.1.5|Gambia|2020-07-30	0.0002508785	Africa
Africa|hCoV-19/DRC/5094/2020|EPI ISL 496491|B.1.84|Democratic Republic of the Congo|2020-05-02	Africa|hCoV-19/Gambia/3680/2020|EPI ISL 560999|B.1.5|Gambia|2020-07-30	0.0002100501	Africa
Africa|hCoV-19/DRC/5186/2020|EPI ISL 496512|B.1|Democratic Republic of the Congo|2020-05-03	Africa|hCoV-19/Gambia/3680/2020|EPI ISL 560999|B.1.5|Gambia|2020-07-30	0.0002476245	Africa
Africa|hCoV-19/DRC/5187/2020|EPI ISL 513619|B.1|Democratic Republic of the Congo|2020-05-03	Africa|hCoV-19/Gambia/3680/2020|EPI ISL 560999|B.1.5|Gambia|2020-07-30	0.0002445115	Africa
Africa|hCoV-19/DRC/5205/2020|EPI ISL 487365|B.1.1.275|Democratic Republic of the Congo|2020-05-01	Africa|hCoV-19/Gambia/3680/2020|EPI ISL 560999|B.1.5|Gambia|2020-07-30	0.0002439160	Africa
Africa|hCoV-19/DRC/521/2020|EPI ISL 420854|B.1.5|Democratic Republic of the Congo|2020-03-25	Africa|hCoV-19/Gambia/3680/2020|EPI ISL 560999|B.1.5|Gambia|2020-07-30	0.0000693689	Africa
Africa|hCoV-19/DRC/5210/2020|EPI ISL 487369|B.1.1.275|Democratic Republic of the Congo|2020-05-01	Africa|hCoV-19/Gambia/3680/2020|EPI ISL 560999|B.1.5|Gambia|2020-07-30	0.0002449460	Africa
Africa|hCoV-19/DRC/523/2020|EPI ISL 420849|B.1.1.1|Democratic Republic of the Congo|2020-03-28	Africa|hCoV-19/Gambia/3680/2020|EPI ISL 560999|B.1.5|Gambia|2020-07-30	0.0002766983	Africa
Africa|hCoV-19/DRC/5240/2020|EPI ISL 496492|B.1|Democratic Republic of the Congo|2020-05-03	Africa|hCoV-19/Gambia/3680/2020|EPI ISL 560999|B.1.5|Gambia|2020-07-30	0.0001399928	Africa
Africa|hCoV-19/DRC/5377/2020|EPI ISL 496513|B.1|Democratic Republic of the Congo|2020-05-04	Africa|hCoV-19/Gambia/3680/2020|EPI ISL 560999|B.1.5|Gambia|2020-07-30	0.0002099906	Africa
Africa|hCoV-19/DRC/5538/2020|EPI ISL 514120|B.1|Democratic Republic of the Congo|2020-05-05	Africa|hCoV-19/Gambia/3680/2020|EPI ISL 560999|B.1.5|Gambia|2020-07-30	0.0001764704	Africa
Africa|hCoV-19/DRC/5651/2020|EPI ISL 496493|B.1.1.1|Democratic Republic of the Congo|2020-05-06	Africa|hCoV-19/Gambia/3680/2020|EPI ISL 560999|B.1.5|Gambia|2020-07-30	0.0003183151	Africa
Africa|hCoV-19/DRC/5705/2020|EPI ISL 496494|B.1.84|Democratic Republic of the Congo|2020-05-06	Africa|hCoV-19/Gambia/3680/2020|EPI ISL 560999|B.1.5|Gambia|2020-07-30	0.0001786625	Africa
Africa|hCoV-19/DRC/5735/2020|EPI ISL 496495|B.1.214|Democratic Republic of the Congo|2020-05-06	Africa|hCoV-19/Gambia/3680/2020|EPI ISL 560999|B.1.5|Gambia|2020-07-30	0.0001780309	Africa
Africa|hCoV-19/DRC/5815/2020|EPI ISL 495629|B.1.214|Democratic Republic of the Congo|2020-05-06	Africa|hCoV-19/Gambia/3680/2020|EPI ISL 560999|B.1.5|Gambia|2020-07-30	0.0002476520	Africa
Africa|hCoV-19/DRC/5907/2020|EPI ISL 496496|B.1.84|Democratic Republic of the Congo|2020-05-07	Africa|hCoV-19/Gambia/3680/2020|EPI ISL 560999|B.1.5|Gambia|2020-07-30	0.0002857629	Africa
Africa|hCoV-19/DRC/5913/2020|EPI ISL 496497|B.1|Democratic Republic of the Congo|2020-05-07	Africa|hCoV-19/Gambia/3680/2020|EPI ISL 560999|B.1.5|Gambia|2020-07-30	0.0002829126	Africa
Africa|hCoV-19/DRC/5927/2020|EPI ISL 496498|B.1.9|Democratic Republic of the Congo|2020-05-07	Africa|hCoV-19/Gambia/3680/2020|EPI ISL 560999|B.1.5|Gambia|2020-07-30	0.0004599395	Africa
Africa|hCoV-19/DRC/5957/2020|EPI ISL 496499|B.1.5|Democratic Republic of the Congo|2020-05-07	Africa|hCoV-19/Gambia/3680/2020|EPI ISL 560999|B.1.5|Gambia|2020-07-30	0.0001047541	Africa
Africa|hCoV-19/DRC/5964/2020|EPI ISL 496500|B.1.178|Democratic Republic of the Congo|2020-05-07	Africa|hCoV-19/Gambia/3680/2020|EPI ISL 560999|B.1.5|Gambia|2020-07-30	0.0001082396	Africa
Africa|hCoV-19/DRC/5996/2020|EPI ISL 496514|B.1.84|Democratic Republic of the Congo|2020-05-08	Africa|hCoV-19/Gambia/3680/2020|EPI ISL 560999|B.1.5|Gambia|2020-07-30	0.0002121665	Africa
Africa|hCoV-19/DRC/6026/2020|EPI ISL 513622|B.1.1.1|Democratic Republic of the Congo|2020-05-08	Africa|hCoV-19/Gambia/3680/2020|EPI ISL 560999|B.1.5|Gambia|2020-07-30	0.0003901353	Africa
Africa|hCoV-19/DRC/6143/2020|EPI ISL 496515|B.1|Democratic Republic of the Congo|2020-05-08	Africa|hCoV-19/Gambia/3680/2020|EPI ISL 560999|B.1.5|Gambia|2020-07-30	0.0001769049	Africa
Africa|hCoV-19/DRC/6151/2020|EPI ISL 513620|B.1.214|Democratic Republic of the Congo|2020-05-08	Africa|hCoV-19/Gambia/3680/2020|EPI ISL 560999|B.1.5|Gambia|2020-07-30	0.0002458517	Africa
Africa|hCoV-19/DRC/6163/2020|EPI ISL 513623|B.1.214|Democratic Republic of the Congo|2020-05-08	Africa|hCoV-19/Gambia/3680/2020|EPI ISL 560999|B.1.5|Gambia|2020-07-30	0.0002488403	Africa
Africa|hCoV-19/DRC/6203/2020|EPI ISL 514109|B.1|Democratic Republic of the Congo|2020-05-09	Africa|hCoV-19/Gambia/3680/2020|EPI ISL 560999|B.1.5|Gambia|2020-07-30	0.0003503556	Africa
Africa|hCoV-19/DRC/6209/2020|EPI ISL 514110|B.1.84|Democratic Republic of the Congo|2020-05-09	Africa|hCoV-19/Gambia/3680/2020|EPI ISL 560999|B.1.5|Gambia|2020-07-30	0.0001748643	Africa
Africa|hCoV-19/DRC/6227/2020|EPI ISL 514121|B.1.84|Democratic Republic of the Congo|2020-05-09	Africa|hCoV-19/Gambia/3680/2020|EPI ISL 560999|B.1.5|Gambia|2020-07-30	0.0001748460	Africa
Africa|hCoV-19/DRC/6313/2020|EPI ISL 496516|B.1.84|Democratic Republic of the Congo|2020-05-09	Africa|hCoV-19/Gambia/3680/2020|EPI ISL 560999|B.1.5|Gambia|2020-07-30	0.0002871917	Africa
Africa|hCoV-19/DRC/6338/2020|EPI ISL 495630|B.1|Democratic Republic of the Congo|2020-05-09	Africa|hCoV-19/Gambia/3680/2020|EPI ISL 560999|B.1.5|Gambia|2020-07-30	0.0002129865	Africa
Africa|hCoV-19/DRC/6341/2020|EPI ISL 495631|B.1|Democratic Republic of the Congo|2020-05-09	Africa|hCoV-19/Gambia/3680/2020|EPI ISL 560999|B.1.5|Gambia|2020-07-30	0.0003217775	Africa
Africa|hCoV-19/DRC/6342/2020|EPI ISL 495632|B.1|Democratic Republic of the Congo|2020-05-09	Africa|hCoV-19/Gambia/3680/2020|EPI ISL 560999|B.1.5|Gambia|2020-07-30	0.0002829837	Africa
Africa|hCoV-19/DRC/6361/2020|EPI ISL 495633|B.1|Democratic Republic of the Congo|2020-05-09	Africa|hCoV-19/Gambia/3680/2020|EPI ISL 560999|B.1.5|Gambia|2020-07-30	0.0001787537	Africa
Africa|hCoV-19/DRC/6380/2020|EPI ISL 513611|B.1.1.275|Democratic Republic of the Congo|2020-05-04	Africa|hCoV-19/Gambia/3680/2020|EPI ISL 560999|B.1.5|Gambia|2020-07-30	0.0002443416	Africa
Africa|hCoV-19/DRC/6384/2020|EPI ISL 513612|B.1.1.275|Democratic Republic of the Congo|2020-05-07	Africa|hCoV-19/Gambia/3680/2020|EPI ISL 560999|B.1.5|Gambia|2020-07-30	0.0002103026	Africa
Africa|hCoV-19/DRC/6386/2020|EPI ISL 513613|B.1.1.275|Democratic Republic of the Congo|2020-05-07	Africa|hCoV-19/Gambia/3680/2020|EPI ISL 560999|B.1.5|Gambia|2020-07-30	0.0002088752	Africa
Africa|hCoV-19/DRC/6389/2020|EPI ISL 513614|B.1.84|Democratic Republic of the Congo|2020-05-07	Africa|hCoV-19/Gambia/3680/2020|EPI ISL 560999|B.1.5|Gambia|2020-07-30	0.0002800354	Africa
Africa|hCoV-19/DRC/6390/2020|EPI ISL 513615|B.1.1.275|Democratic Republic of the Congo|2020-05-04	Africa|hCoV-19/Gambia/3680/2020|EPI ISL 560999|B.1.5|Gambia|2020-07-30	0.0003137736	Africa
Africa|hCoV-19/DRC/6392/2020|EPI ISL 513616|B.1|Democratic Republic of the Congo|2020-05-04	Africa|hCoV-19/Gambia/3680/2020|EPI ISL 560999|B.1.5|Gambia|2020-07-30	0.0000689773	Africa
Africa|hCoV-19/DRC/6395/2020|EPI ISL 513617|B.1.1.275|Democratic Republic of the Congo|2020-05-07	Africa|hCoV-19/Gambia/3680/2020|EPI ISL 560999|B.1.5|Gambia|2020-07-30	0.0003448959	Africa
Africa|hCoV-19/DRC/6398/2020|EPI ISL 513618|B.1.1.275|Democratic Republic of the Congo|2020-05-07	Africa|hCoV-19/Gambia/3680/2020|EPI ISL 560999|B.1.5|Gambia|2020-07-30	0.0002413906	Africa
Africa|hCoV-19/DRC/6724/2020|EPI ISL 495634|B.1|Democratic Republic of the Congo|2020-05-11	Africa|hCoV-19/Gambia/3680/2020|EPI ISL 560999|B.1.5|Gambia|2020-07-30	0.0001748557	Africa
Africa|hCoV-19/DRC/6743/2020|EPI ISL 495635|B.1.149|Democratic Republic of the Congo|2020-05-11	Africa|hCoV-19/Gambia/3680/2020|EPI ISL 560999|B.1.5|Gambia|2020-07-30	0.0001775877	Africa
Africa|hCoV-19/DRC/6783/2020|EPI ISL 496501|B.1.149|Democratic Republic of the Congo|2020-05-11	Africa|hCoV-19/Gambia/3680/2020|EPI ISL 560999|B.1.5|Gambia|2020-07-30	0.0002126545	Africa
Africa|hCoV-19/DRC/6784/2020|EPI ISL 495636|B.1|Democratic Republic of the Congo|2020-05-11	Africa|hCoV-19/Gambia/3680/2020|EPI ISL 560999|B.1.5|Gambia|2020-07-30	0.0001396380	Africa
Africa|hCoV-19/DRC/6786/2020|EPI ISL 495637|B.1.178|Democratic Republic of the Congo|2020-05-11	Africa|hCoV-19/Gambia/3680/2020|EPI ISL 560999|B.1.5|Gambia|2020-07-30	0.0002449993	Africa
Africa|hCoV-19/DRC/6791/2020|EPI ISL 495638|B.1.178|Democratic Republic of the Congo|2020-05-11	Africa|hCoV-19/Gambia/3680/2020|EPI ISL 560999|B.1.5|Gambia|2020-07-30	0.0002098407	Africa
Africa|hCoV-19/DRC/6792/2020|EPI ISL 495639|B.1|Democratic Republic of the Congo|2020-05-11	Africa|hCoV-19/Gambia/3680/2020|EPI ISL 560999|B.1.5|Gambia|2020-07-30	0.0001793931	Africa
Africa|hCoV-19/DRC/6801/2020|EPI ISL 514111|B.1|Democratic Republic of the Congo|2020-05-11	Africa|hCoV-19/Gambia/3680/2020|EPI ISL 560999|B.1.5|Gambia|2020-07-30	0.0003847846	Africa
Africa|hCoV-19/DRC/6853/2020|EPI ISL 496502|B.1.214|Democratic Republic of the Congo|2020-05-11	Africa|hCoV-19/Gambia/3680/2020|EPI ISL 560999|B.1.5|Gambia|2020-07-30	0.0001759327	Africa
Africa|hCoV-19/DRC/6854/2020|EPI ISL 496503|B.1|Democratic Republic of the Congo|2020-05-11	Africa|hCoV-19/Gambia/3680/2020|EPI ISL 560999|B.1.5|Gambia|2020-07-30	0.0003556504	Africa
Africa|hCoV-19/DRC/6875/2020|EPI ISL 496504|B.1|Democratic Republic of the Congo|2020-05-11	Africa|hCoV-19/Gambia/3680/2020|EPI ISL 560999|B.1.5|Gambia|2020-07-30	0.0001748705	Africa
Africa|hCoV-19/DRC/7042/2020|EPI ISL 513592|B.1.214|Democratic Republic of the Congo|2020-05-12	Africa|hCoV-19/Gambia/3680/2020|EPI ISL 560999|B.1.5|Gambia|2020-07-30	0.0002092613	Africa
Africa|hCoV-19/DRC/7061/2020|EPI ISL 513593|B.1|Democratic Republic of the Congo|2020-05-12	Africa|hCoV-19/Gambia/3680/2020|EPI ISL 560999|B.1.5|Gambia|2020-07-30	0.0001421463	Africa
Africa|hCoV-19/DRC/7140/2020|EPI ISL 513594|B.1.214|Democratic Republic of the Congo|2020-05-12	Africa|hCoV-19/Gambia/3680/2020|EPI ISL 560999|B.1.5|Gambia|2020-07-30	0.0003161116	Africa
Africa|hCoV-19/DRC/7200/2020|EPI ISL 514112|B.1|Democratic Republic of the Congo|2020-05-13	Africa|hCoV-19/Gambia/3680/2020|EPI ISL 560999|B.1.5|Gambia|2020-07-30	0.0003131383	Africa
Africa|hCoV-19/DRC/7211/2020|EPI ISL 514122|B.1.149|Democratic Republic of the Congo|2020-05-13	Africa|hCoV-19/Gambia/3680/2020|EPI ISL 560999|B.1.5|Gambia|2020-07-30	0.0002794057	Africa
Africa|hCoV-19/DRC/7248/2020|EPI ISL 514123|B.1|Democratic Republic of the Congo|2020-05-13	Africa|hCoV-19/Gambia/3680/2020|EPI ISL 560999|B.1.5|Gambia|2020-07-30	0.0001768572	Africa
Africa|hCoV-19/DRC/7255/2020|EPI ISL 514124|B.1.149|Democratic Republic of the Congo|2020-05-13	Africa|hCoV-19/Gambia/3680/2020|EPI ISL 560999|B.1.5|Gambia|2020-07-30	0.0003149050	Africa
Africa|hCoV-19/DRC/73/2020|EPI ISL 417941|B.1.178|Democratic Republic of the Congo|2020-03-18	Africa|hCoV-19/Gambia/3680/2020|EPI ISL 560999|B.1.5|Gambia|2020-07-30	0.0001045803	Africa
Africa|hCoV-19/DRC/7386/2020|EPI ISL 513595|B.1.5|Democratic Republic of the Congo|2020-05-14	Africa|hCoV-19/Gambia/3680/2020|EPI ISL 560999|B.1.5|Gambia|2020-07-30	0.0001061211	Africa
Africa|hCoV-19/DRC/7430/2020|EPI ISL 496517|B.1.1.1|Democratic Republic of the Congo|2020-05-14	Africa|hCoV-19/Gambia/3680/2020|EPI ISL 560999|B.1.5|Gambia|2020-07-30	0.0005065414	Africa
Africa|hCoV-19/DRC/7434/2020|EPI ISL 513621|B.1.1.1|Democratic Republic of the Congo|2020-05-14	Africa|hCoV-19/Gambia/3680/2020|EPI ISL 560999|B.1.5|Gambia|2020-07-30	0.0005003150	Africa
Africa|hCoV-19/DRC/7471/2020|EPI ISL 513596|B.1.214|Democratic Republic of the Congo|2020-05-14	Africa|hCoV-19/Gambia/3680/2020|EPI ISL 560999|B.1.5|Gambia|2020-07-30	0.0003152297	Africa
Africa|hCoV-19/DRC/7488/2020|EPI ISL 514113|B.1.1|Democratic Republic of the Congo|2020-05-14	Africa|hCoV-19/Gambia/3680/2020|EPI ISL 560999|B.1.5|Gambia|2020-07-30	0.0001747463	Africa
Africa|hCoV-19/DRC/7713/2020|EPI ISL 495640|B.1|Democratic Republic of the Congo|2020-05-14	Africa|hCoV-19/Gambia/3680/2020|EPI ISL 560999|B.1.5|Gambia|2020-07-30	0.0003890926	Africa
Africa|hCoV-19/DRC/7864/2020|EPI ISL 496505|B.1.214|Democratic Republic of the Congo|2020-05-15	Africa|hCoV-19/Gambia/3680/2020|EPI ISL 560999|B.1.5|Gambia|2020-07-30	0.0002824113	Africa
Africa|hCoV-19/DRC/7920/2020|EPI ISL 495641|B.1|Democratic Republic of the Congo|2020-05-15	Africa|hCoV-19/Gambia/3680/2020|EPI ISL 560999|B.1.5|Gambia|2020-07-30	0.0003150782	Africa
Africa|hCoV-19/DRC/80/2020|EPI ISL 417942|B.1.178|Democratic Republic of the Congo|2020-03-18	Africa|hCoV-19/Gambia/3680/2020|EPI ISL 560999|B.1.5|Gambia|2020-07-30	0.0001038959	Africa
Africa|hCoV-19/DRC/8018/2020|EPI ISL 514125|B.1.5|Democratic Republic of the Congo|2020-05-15	Africa|hCoV-19/Gambia/3680/2020|EPI ISL 560999|B.1.5|Gambia|2020-07-30	0.0002850708	Africa
Africa|hCoV-19/DRC/81/2020|EPI ISL 417944|B.1.9|Democratic Republic of the Congo|2020-03-18	Africa|hCoV-19/Gambia/3680/2020|EPI ISL 560999|B.1.5|Gambia|2020-07-30	0.0002084783	Africa
Africa|hCoV-19/DRC/82/2020|EPI ISL 417946|B.1.5|Democratic Republic of the Congo|2020-03-18	Africa|hCoV-19/Gambia/3680/2020|EPI ISL 560999|B.1.5|Gambia|2020-07-30	0.0000689505	Africa
Africa|hCoV-19/DRC/94/2020|EPI ISL 417947|B.1|Democratic Republic of the Congo|2020-03-19	Africa|hCoV-19/Gambia/3680/2020|EPI ISL 560999|B.1.5|Gambia|2020-07-30	0.0001034752	Africa
Africa|hCoV-19/DRC/998/2020|EPI ISL 429254|B.1|Democratic Republic of the Congo|2020-04-03	Africa|hCoV-19/Gambia/3680/2020|EPI ISL 560999|B.1.5|Gambia|2020-07-30	0.0001779207	Africa
Africa|hCoV-19/DRC/KN-0038/2020|EPI ISL 417434|B.1.128|Democratic Republic of the Congo|2020-03-14	Africa|hCoV-19/Gambia/3680/2020|EPI ISL 560999|B.1.5|Gambia|2020-07-30	0.0002133229	Africa
Africa|hCoV-19/DRC/KN-0054/2020|EPI ISL 417437|B.1.178|Democratic Republic of the Congo|2020-03-17	Africa|hCoV-19/Gambia/3680/2020|EPI ISL 560999|B.1.5|Gambia|2020-07-30	0.0001380779	Africa
Africa|hCoV-19/DRC/KN-0058/2020|EPI ISL 417438|B.1|Democratic Republic of the Congo|2020-03-17	Africa|hCoV-19/Gambia/3680/2020|EPI ISL 560999|B.1.5|Gambia|2020-07-30	0.0001043969	Africa
Africa|hCoV-19/DRC/KN-0060/2020|EPI ISL 417440|B.1|Democratic Republic of the Congo|2020-03-17	Africa|hCoV-19/Gambia/3680/2020|EPI ISL 560999|B.1.5|Gambia|2020-07-30	0.0001381905	Africa
Africa|hCoV-19/DRC/KN-0070/2020|EPI ISL 417441|B.1.178|Democratic Republic of the Congo|2020-03-17	Africa|hCoV-19/Gambia/3680/2020|EPI ISL 560999|B.1.5|Gambia|2020-07-30	0.0001060027	Africa
Africa|hCoV-19/DRC/KN-0072/2020|EPI ISL 417442|B.1.178|Democratic Republic of the Congo|2020-03-18	Africa|hCoV-19/Gambia/3680/2020|EPI ISL 560999|B.1.5|Gambia|2020-07-30	0.0001039751	Africa
Africa|hCoV-19/DRC/KN-13/2020|EPI ISL 414647|B.1|Democratic Republic of the Congo|2020-03-09	Africa|hCoV-19/Gambia/3680/2020|EPI ISL 560999|B.1.5|Gambia|2020-07-30	0.0001058740	Africa
Africa|hCoV-19/Egypt/Army-MCL001/2020|EPI ISL 510526|B.1|Egypt|2020-06-01	Africa|hCoV-19/Gambia/3680/2020|EPI ISL 560999|B.1.5|Gambia|2020-07-30	0.0002413789	Africa
Africa|hCoV-19/Egypt/C-CU001a-S1/2020|EPI ISL 529031|B.1.255|Egypt|2020-05-19	Africa|hCoV-19/Gambia/3680/2020|EPI ISL 560999|B.1.5|Gambia|2020-07-30	0.0002759255	Africa
Africa|hCoV-19/Egypt/C-CU002b-S3/2020|EPI ISL 529032|B.1.1.1|Egypt|2020-06-19	Africa|hCoV-19/Gambia/3680/2020|EPI ISL 560999|B.1.5|Gambia|2020-07-30	0.0005173976	Africa
Africa|hCoV-19/Egypt/C-VSVRI-SERVAC/2020|EPI ISL 528386|B.1.255|Egypt|2020-08-22	Africa|hCoV-19/Gambia/3680/2020|EPI ISL 560999|B.1.5|Gambia|2020-07-30	0.0001034431	Africa
Africa|hCoV-19/Egypt/CUNCI-7I028/2020|EPI ISL 524426|B.1.255|Egypt|2020-07-19	Africa|hCoV-19/Gambia/3680/2020|EPI ISL 560999|B.1.5|Gambia|2020-07-30	0.0001034431	Africa
Africa|hCoV-19/Egypt/CUNCI-HGC002/2020|EPI ISL 468045|B.1|Egypt|2020-05-02	Africa|hCoV-19/Gambia/3680/2020|EPI ISL 560999|B.1.5|Gambia|2020-07-30	0.0001035384	Africa
Africa|hCoV-19/Egypt/CUNCI-HGC004/2020|EPI ISL 468048|B.1|Egypt|2020-05-02	Africa|hCoV-19/Gambia/3680/2020|EPI ISL 560999|B.1.5|Gambia|2020-07-30	0.0001035099	Africa
Africa|hCoV-19/Egypt/CUNCI-HGC005/2020|EPI ISL 468052|B.1|Egypt|2020-05-02	Africa|hCoV-19/Gambia/3680/2020|EPI ISL 560999|B.1.5|Gambia|2020-07-30	0.0001725331	Africa
Africa|hCoV-19/Egypt/CUNCI-HGC006/2020|EPI ISL 468050|B.1|Egypt|2020-05-02	Africa|hCoV-19/Gambia/3680/2020|EPI ISL 560999|B.1.5|Gambia|2020-07-30	0.0001724998	Africa
Africa|hCoV-19/Egypt/CUNCI-HGC007-2/2020|EPI ISL 468054|B.1|Egypt|2020-05-02	Africa|hCoV-19/Gambia/3680/2020|EPI ISL 560999|B.1.5|Gambia|2020-07-30	0.0002069662	Africa
Africa|hCoV-19/Egypt/CUNCI-HGC007/2020|EPI ISL 468046|B.1|Egypt|2020-05-02	Africa|hCoV-19/Gambia/3680/2020|EPI ISL 560999|B.1.5|Gambia|2020-07-30	0.0001725296	Africa
Africa|hCoV-19/Egypt/CUNCI-HGC008/2020|EPI ISL 468044|B.1|Egypt|2020-05-02	Africa|hCoV-19/Gambia/3680/2020|EPI ISL 560999|B.1.5|Gambia|2020-07-30	0.0001725355	Africa
Africa|hCoV-19/Egypt/CUNCI-HGC009/2020|EPI ISL 468053|B.1|Egypt|2020-05-02	Africa|hCoV-19/Gambia/3680/2020|EPI ISL 560999|B.1.5|Gambia|2020-07-30	0.0001035492	Africa
Africa|hCoV-19/Egypt/CUNCI-HGC010/2020|EPI ISL 468055|B.1.247|Egypt|2020-05-02	Africa|hCoV-19/Gambia/3680/2020|EPI ISL 560999|B.1.5|Gambia|2020-07-30	0.0003450935	Africa
Africa|hCoV-19/Egypt/CUNCI-HGC011/2020|EPI ISL 468059|B.1|Egypt|2020-05-02	Africa|hCoV-19/Gambia/3680/2020|EPI ISL 560999|B.1.5|Gambia|2020-07-30	0.0001725456	Africa
Africa|hCoV-19/Egypt/CUNCI-HGC012/2020|EPI ISL 468051|B.1.255|Egypt|2020-05-02	Africa|hCoV-19/Gambia/3680/2020|EPI ISL 560999|B.1.5|Gambia|2020-07-30	0.0002760740	Africa
Africa|hCoV-19/Egypt/CUNCI-HGC013/2020|EPI ISL 468047|B.1.201|Egypt|2020-05-02	Africa|hCoV-19/Gambia/3680/2020|EPI ISL 560999|B.1.5|Gambia|2020-07-30	0.0002415622	Africa
Africa|hCoV-19/Egypt/CUNCI-HGC014/2020|EPI ISL 468060|B.1.5|Egypt|2020-05-02	Africa|hCoV-19/Gambia/3680/2020|EPI ISL 560999|B.1.5|Gambia|2020-07-30	0.0000345078	Africa
Africa|hCoV-19/Egypt/CUNCI-HGC015/2020|EPI ISL 468056|B.1|Egypt|2020-05-02	Africa|hCoV-19/Gambia/3680/2020|EPI ISL 560999|B.1.5|Gambia|2020-07-30	0.0000345066	Africa
Africa|hCoV-19/Egypt/CUNCI-HGC016/2020|EPI ISL 468058|B.1|Egypt|2020-05-02	Africa|hCoV-19/Gambia/3680/2020|EPI ISL 560999|B.1.5|Gambia|2020-07-30	0.0001383023	Africa
Africa|hCoV-19/Egypt/CUNCI-HGC021/2020|EPI ISL 468061|B.1|Egypt|2020-05-02	Africa|hCoV-19/Gambia/3680/2020|EPI ISL 560999|B.1.5|Gambia|2020-07-30	0.0001727936	Africa
Africa|hCoV-19/Egypt/CUNCI-HGC023/2020|EPI ISL 468057|B.1.5|Egypt|2020-05-02	Africa|hCoV-19/Gambia/3680/2020|EPI ISL 560999|B.1.5|Gambia|2020-07-30	0.0000690235	Africa
Africa|hCoV-19/Egypt/CUNCI-HGC028/2020|EPI ISL 468062|B.1|Egypt|2020-05-02	Africa|hCoV-19/Gambia/3680/2020|EPI ISL 560999|B.1.5|Gambia|2020-07-30	0.0002419796	Africa
Africa|hCoV-19/Egypt/CUNCI-HGC3I011/2020|EPI ISL 479697|B.1|Egypt|2020-06-02	Africa|hCoV-19/Gambia/3680/2020|EPI ISL 560999|B.1.5|Gambia|2020-07-30	0.0001724147	Africa
Africa|hCoV-19/Egypt/CUNCI-HGC3I012/2020|EPI ISL 479693|B.1.255|Egypt|2020-06-02	Africa|hCoV-19/Gambia/3680/2020|EPI ISL 560999|B.1.5|Gambia|2020-07-30	0.0002758646	Africa
Africa|hCoV-19/Egypt/CUNCI-HGC3I013/2020|EPI ISL 479694|B.1.201|Egypt|2020-06-02	Africa|hCoV-19/Gambia/3680/2020|EPI ISL 560999|B.1.5|Gambia|2020-07-30	0.0002413790	Africa
Africa|hCoV-19/Egypt/CUNCI-HGC3I014/2020|EPI ISL 479696|B.1.5|Egypt|2020-06-02	Africa|hCoV-19/Gambia/3680/2020|EPI ISL 560999|B.1.5|Gambia|2020-07-30	0.0000344805	Africa
Africa|hCoV-19/Egypt/CUNCI-HGC3I02/2020|EPI ISL 479686|B.1|Egypt|2020-06-02	Africa|hCoV-19/Gambia/3680/2020|EPI ISL 560999|B.1.5|Gambia|2020-07-30	0.0001379366	Africa
Africa|hCoV-19/Egypt/CUNCI-HGC3I023/2020|EPI ISL 479695|B.1.5|Egypt|2020-06-02	Africa|hCoV-19/Gambia/3680/2020|EPI ISL 560999|B.1.5|Gambia|2020-07-30	0.0000689711	Africa
Africa|hCoV-19/Egypt/CUNCI-HGC3I025/2020|EPI ISL 479691|B.1|Egypt|2020-06-02	Africa|hCoV-19/Gambia/3680/2020|EPI ISL 560999|B.1.5|Gambia|2020-07-30	0.0002069227	Africa
Africa|hCoV-19/Egypt/CUNCI-HGC3I03/2020|EPI ISL 479687|B.1|Egypt|2020-06-02	Africa|hCoV-19/Gambia/3680/2020|EPI ISL 560999|B.1.5|Gambia|2020-07-30	0.0001723987	Africa
Africa|hCoV-19/Egypt/CUNCI-HGC3I05/2020|EPI ISL 479690|B.1|Egypt|2020-06-02	Africa|hCoV-19/Gambia/3680/2020|EPI ISL 560999|B.1.5|Gambia|2020-07-30	0.0001724023	Africa
Africa|hCoV-19/Egypt/CUNCI-HGC3I06/2020|EPI ISL 479688|B.1|Egypt|2020-06-02	Africa|hCoV-19/Gambia/3680/2020|EPI ISL 560999|B.1.5|Gambia|2020-07-30	0.0001724047	Africa
Africa|hCoV-19/Egypt/CUNCI-HGC3I08/2020|EPI ISL 479698|B.1|Egypt|2020-06-02	Africa|hCoV-19/Gambia/3680/2020|EPI ISL 560999|B.1.5|Gambia|2020-07-30	0.0001724047	Africa
Africa|hCoV-19/Egypt/CUNCI-HGC3I09/2020|EPI ISL 479692|B.1|Egypt|2020-06-02	Africa|hCoV-19/Gambia/3680/2020|EPI ISL 560999|B.1.5|Gambia|2020-07-30	0.0001034706	Africa
Africa|hCoV-19/Egypt/CUNCI-HGC4I003/2020|EPI ISL 479699|B.1.1.247|Egypt|2020-06-02	Africa|hCoV-19/Gambia/3680/2020|EPI ISL 560999|B.1.5|Gambia|2020-07-30	0.0003794197	Africa
Africa|hCoV-19/Egypt/CUNCI-HGC4I004/2020|EPI ISL 479700|B.1.1.296|Egypt|2020-06-02	Africa|hCoV-19/Gambia/3680/2020|EPI ISL 560999|B.1.5|Gambia|2020-07-30	0.0002758959	Africa
Africa|hCoV-19/Egypt/CUNCI-HGC4I015/2020|EPI ISL 479728|B.1.1.123|Egypt|2020-06-02	Africa|hCoV-19/Gambia/3680/2020|EPI ISL 560999|B.1.5|Gambia|2020-07-30	0.0003104492	Africa
Africa|hCoV-19/Egypt/CUNCI-HGC4I022/2020|EPI ISL 479705|B.1.1|Egypt|2020-06-02	Africa|hCoV-19/Gambia/3680/2020|EPI ISL 560999|B.1.5|Gambia|2020-07-30	0.0004139210	Africa
Africa|hCoV-19/Egypt/CUNCI-HGC4I023/2020|EPI ISL 479729|B.1.1.247|Egypt|2020-06-02	Africa|hCoV-19/Gambia/3680/2020|EPI ISL 560999|B.1.5|Gambia|2020-07-30	0.0002414705	Africa
Africa|hCoV-19/Egypt/CUNCI-HGC4I025/2020|EPI ISL 479706|B.1.255|Egypt|2020-06-02	Africa|hCoV-19/Gambia/3680/2020|EPI ISL 560999|B.1.5|Gambia|2020-07-30	0.0002413815	Africa
Africa|hCoV-19/Egypt/CUNCI-HGC4I026/2020|EPI ISL 479702|B.1|Egypt|2020-06-02	Africa|hCoV-19/Gambia/3680/2020|EPI ISL 560999|B.1.5|Gambia|2020-07-30	0.0003106572	Africa
Africa|hCoV-19/Egypt/CUNCI-HGC4I029/2020|EPI ISL 479701|B.1.1.1|Egypt|2020-06-02	Africa|hCoV-19/Gambia/3680/2020|EPI ISL 560999|B.1.5|Gambia|2020-07-30	0.0004484191	Africa
Africa|hCoV-19/Egypt/CUNCI-HGC4I030/2020|EPI ISL 479703|B.1|Egypt|2020-06-02	Africa|hCoV-19/Gambia/3680/2020|EPI ISL 560999|B.1.5|Gambia|2020-07-30	0.0002413741	Africa
Africa|hCoV-19/Egypt/CUNCI-HGC4I031/2020|EPI ISL 479707|B.1.1.1|Egypt|2020-06-02	Africa|hCoV-19/Gambia/3680/2020|EPI ISL 560999|B.1.5|Gambia|2020-07-30	0.0005174156	Africa
Africa|hCoV-19/Egypt/CUNCI-HGC4I032/2020|EPI ISL 479709|B.1.1|Egypt|2020-06-02	Africa|hCoV-19/Gambia/3680/2020|EPI ISL 560999|B.1.5|Gambia|2020-07-30	0.0002761435	Africa
Africa|hCoV-19/Egypt/CUNCI-HGC4I033/2020|EPI ISL 479704|B.1|Egypt|2020-06-02	Africa|hCoV-19/Gambia/3680/2020|EPI ISL 560999|B.1.5|Gambia|2020-07-30	0.0001379461	Africa
Africa|hCoV-19/Egypt/CUNCI-HGC4I034/2020|EPI ISL 479708|B.1.255|Egypt|2020-06-02	Africa|hCoV-19/Gambia/3680/2020|EPI ISL 560999|B.1.5|Gambia|2020-07-30	0.0001034325	Africa
Africa|hCoV-19/Egypt/CUNCI-HGC5I001/2020|EPI ISL 479710|B.1.1|Egypt|2020-06-02	Africa|hCoV-19/Gambia/3680/2020|EPI ISL 560999|B.1.5|Gambia|2020-07-30	0.0001379813	Africa
Africa|hCoV-19/Egypt/CUNCI-HGC5I003/2020|EPI ISL 479711|B.1|Egypt|2020-06-02	Africa|hCoV-19/Gambia/3680/2020|EPI ISL 560999|B.1.5|Gambia|2020-07-30	0.0001034467	Africa
Africa|hCoV-19/Egypt/CUNCI-HGC5I010/2020|EPI ISL 479730|B.1.1|Egypt|2020-06-02	Africa|hCoV-19/Gambia/3680/2020|EPI ISL 560999|B.1.5|Gambia|2020-07-30	0.0002069876	Africa
Africa|hCoV-19/Egypt/CUNCI-HGC5I011/2020|EPI ISL 479712|B.1.1|Egypt|2020-06-02	Africa|hCoV-19/Gambia/3680/2020|EPI ISL 560999|B.1.5|Gambia|2020-07-30	0.0001379670	Africa
Africa|hCoV-19/Egypt/CUNCI-HGC5I012/2020|EPI ISL 479713|B.1.1|Egypt|2020-06-02	Africa|hCoV-19/Gambia/3680/2020|EPI ISL 560999|B.1.5|Gambia|2020-07-30	0.0001724148	Africa
Africa|hCoV-19/Egypt/CUNCI-HGC5I014/2020|EPI ISL 479714|B.1.255|Egypt|2020-06-02	Africa|hCoV-19/Gambia/3680/2020|EPI ISL 560999|B.1.5|Gambia|2020-07-30	0.0002413898	Africa
Africa|hCoV-19/Egypt/CUNCI-HGC5I015/2020|EPI ISL 475722|B.1.255|Egypt|2020-05-02	Africa|hCoV-19/Gambia/3680/2020|EPI ISL 560999|B.1.5|Gambia|2020-07-30	0.0003105210	Africa
Africa|hCoV-19/Egypt/CUNCI-HGC5I016/2020|EPI ISL 479731|B.1|Egypt|2020-06-02	Africa|hCoV-19/Gambia/3680/2020|EPI ISL 560999|B.1.5|Gambia|2020-07-30	0.0001379351	Africa
Africa|hCoV-19/Egypt/CUNCI-HGC5I022/2020|EPI ISL 479715|B.1.1|Egypt|2020-06-02	Africa|hCoV-19/Gambia/3680/2020|EPI ISL 560999|B.1.5|Gambia|2020-07-30	0.0002069091	Africa
Africa|hCoV-19/Egypt/CUNCI-HGC5I025/2020|EPI ISL 479716|A|Egypt|2020-06-02	Africa|hCoV-19/Gambia/3680/2020|EPI ISL 560999|B.1.5|Gambia|2020-07-30	0.0000691005	Africa
Africa|hCoV-19/Egypt/CUNCI-HGC5I026/2020|EPI ISL 479735|B.1.5|Egypt|2020-06-02	Africa|hCoV-19/Gambia/3680/2020|EPI ISL 560999|B.1.5|Gambia|2020-07-30	0.0002415004	Africa
Africa|hCoV-19/Egypt/CUNCI-HGC5I029/2020|EPI ISL 479734|B.1|Egypt|2020-06-02	Africa|hCoV-19/Gambia/3680/2020|EPI ISL 560999|B.1.5|Gambia|2020-07-30	0.0001379556	Africa
Africa|hCoV-19/Egypt/CUNCI-HGC5I030/2020|EPI ISL 479721|B.1.5|Egypt|2020-06-02	Africa|hCoV-19/Gambia/3680/2020|EPI ISL 560999|B.1.5|Gambia|2020-07-30	0.0000344852	Africa
Africa|hCoV-19/Egypt/CUNCI-HGC5I033/2020|EPI ISL 479717|B.1.5|Egypt|2020-06-02	Africa|hCoV-19/Gambia/3680/2020|EPI ISL 560999|B.1.5|Gambia|2020-07-30	0.0000344876	Africa
Africa|hCoV-19/Egypt/CUNCI-HGC5I034/2020|EPI ISL 479720|B.1.5|Egypt|2020-06-02	Africa|hCoV-19/Gambia/3680/2020|EPI ISL 560999|B.1.5|Gambia|2020-07-30	0.0001034396	Africa
Africa|hCoV-19/Egypt/CUNCI-HGC6I002/2020|EPI ISL 479719|B.1.1.1|Egypt|2020-06-02	Africa|hCoV-19/Gambia/3680/2020|EPI ISL 560999|B.1.5|Gambia|2020-07-30	0.0004138882	Africa
Africa|hCoV-19/Egypt/CUNCI-HGC6I003/2020|EPI ISL 479718|B.1.5|Egypt|2020-06-02	Africa|hCoV-19/Gambia/3680/2020|EPI ISL 560999|B.1.5|Gambia|2020-07-30	0.0001379332	Africa
Africa|hCoV-19/Egypt/CUNCI-HGC6I007/2020|EPI ISL 479722|B.1|Egypt|2020-06-02	Africa|hCoV-19/Gambia/3680/2020|EPI ISL 560999|B.1.5|Gambia|2020-07-30	0.0001034721	Africa
Africa|hCoV-19/Egypt/CUNCI-HGC6I010/2020|EPI ISL 478672|B.1|Egypt|2020-06-02	Africa|hCoV-19/Gambia/3680/2020|EPI ISL 560999|B.1.5|Gambia|2020-07-30	0.0002413624	Africa
Africa|hCoV-19/Egypt/CUNCI-HGC6I011/2020|EPI ISL 479727|A|Egypt|2020-06-02	Africa|hCoV-19/Gambia/3680/2020|EPI ISL 560999|B.1.5|Gambia|2020-07-30	0.0005518967	Africa
Africa|hCoV-19/Egypt/CUNCI-HGC6I015/2020|EPI ISL 479725|B.1.1|Egypt|2020-06-02	Africa|hCoV-19/Gambia/3680/2020|EPI ISL 560999|B.1.5|Gambia|2020-07-30	0.0002758713	Africa
Africa|hCoV-19/Egypt/CUNCI-HGC6I016/2020|EPI ISL 475723|B.1.247|Egypt|2020-06-02	Africa|hCoV-19/Gambia/3680/2020|EPI ISL 560999|B.1.5|Gambia|2020-07-30	0.0003106218	Africa
Africa|hCoV-19/Egypt/CUNCI-HGC6I024/2020|EPI ISL 479732|B.1.1.247|Egypt|2020-06-02	Africa|hCoV-19/Gambia/3680/2020|EPI ISL 560999|B.1.5|Gambia|2020-07-30	0.0002762169	Africa
Africa|hCoV-19/Egypt/CUNCI-HGC6I026/2020|EPI ISL 479724|B.1.1.1|Egypt|2020-06-02	Africa|hCoV-19/Gambia/3680/2020|EPI ISL 560999|B.1.5|Gambia|2020-07-30	0.0004483882	Africa
Africa|hCoV-19/Egypt/CUNCI-HGC6I029/2020|EPI ISL 477161|B.1.255|Egypt|2020-06-02	Africa|hCoV-19/Gambia/3680/2020|EPI ISL 560999|B.1.5|Gambia|2020-07-30	0.0002413732	Africa
Africa|hCoV-19/Egypt/CUNCI-HGC6I031/2020|EPI ISL 475724|B.1.1.1|Egypt|2020-06-02	Africa|hCoV-19/Gambia/3680/2020|EPI ISL 560999|B.1.5|Gambia|2020-07-30	0.0004141495	Africa
Africa|hCoV-19/Egypt/CUNCI-HGC6I032/2020|EPI ISL 479733|B.1.1.1|Egypt|2020-06-02	Africa|hCoV-19/Gambia/3680/2020|EPI ISL 560999|B.1.5|Gambia|2020-07-30	0.0004139453	Africa
Africa|hCoV-19/Egypt/CUNCI-HGC6I033/2020|EPI ISL 479723|B.1.1.1|Egypt|2020-06-02	Africa|hCoV-19/Gambia/3680/2020|EPI ISL 560999|B.1.5|Gambia|2020-07-30	0.0004139267	Africa
Africa|hCoV-19/Egypt/CUNCI-HGC7I01/2020|EPI ISL 529141|B.1|Egypt|2020-07-19	Africa|hCoV-19/Gambia/3680/2020|EPI ISL 560999|B.1.5|Gambia|2020-07-30	0.0002759016	Africa
Africa|hCoV-19/Egypt/CUNCI-HGC7I02/2020|EPI ISL 529142|A|Egypt|2020-07-19	Africa|hCoV-19/Gambia/3680/2020|EPI ISL 560999|B.1.5|Gambia|2020-07-30	0.0005174281	Africa
Africa|hCoV-19/Egypt/CUNCI-HGC7I07/2020|EPI ISL 529145|B.1|Egypt|2020-07-19	Africa|hCoV-19/Gambia/3680/2020|EPI ISL 560999|B.1.5|Gambia|2020-07-30	0.0002414148	Africa
Africa|hCoV-19/Egypt/EGY-020/2020|EPI ISL 526975|B.1|Egypt|2020-08-14	Africa|hCoV-19/Gambia/3680/2020|EPI ISL 560999|B.1.5|Gambia|2020-07-30	0.0002413790	Africa
Africa|hCoV-19/Egypt/EGY-041/2020|EPI ISL 526997|B.1|Egypt|2020-08-22	Africa|hCoV-19/Gambia/3680/2020|EPI ISL 560999|B.1.5|Gambia|2020-07-30	0.0002413790	Africa
Africa|hCoV-19/Egypt/EGY-S031/2020|EPI ISL 526986|B.1|Egypt|2020-08-17	Africa|hCoV-19/Gambia/3680/2020|EPI ISL 560999|B.1.5|Gambia|2020-07-30	0.0002413790	Africa
Africa|hCoV-19/Egypt/HCoV2-Egy-002/2020|EPI ISL 510532|B.1|Egypt|2020-06-02	Africa|hCoV-19/Gambia/3680/2020|EPI ISL 560999|B.1.5|Gambia|2020-07-30	0.0002413790	Africa
Africa|hCoV-19/Egypt/MASRI-005/2020|EPI ISL 482759|B.1|Egypt|2020-04-30	Africa|hCoV-19/Gambia/3680/2020|EPI ISL 560999|B.1.5|Gambia|2020-07-30	0.0001034303	Africa
Africa|hCoV-19/Egypt/MASRI-007/2020|EPI ISL 482760|B.1|Egypt|2020-04-28	Africa|hCoV-19/Gambia/3680/2020|EPI ISL 560999|B.1.5|Gambia|2020-07-30	0.0001380031	Africa
Africa|hCoV-19/Egypt/MASRI-008/2020|EPI ISL 482761|B.1|Egypt|2020-04-30	Africa|hCoV-19/Gambia/3680/2020|EPI ISL 560999|B.1.5|Gambia|2020-07-30	0.0001040663	Africa
Africa|hCoV-19/Egypt/MASRI-009/2020|EPI ISL 483035|A|Egypt|2020-04-30	Africa|hCoV-19/Gambia/3680/2020|EPI ISL 560999|B.1.5|Gambia|2020-07-30	0.0003793439	Africa
Africa|hCoV-19/Egypt/MASRI-011/2020|EPI ISL 482762|B.1|Egypt|2020-05-05	Africa|hCoV-19/Gambia/3680/2020|EPI ISL 560999|B.1.5|Gambia|2020-07-30	0.0001379413	Africa
Africa|hCoV-19/Egypt/MASRI-012/2020|EPI ISL 482763|B.1|Egypt|2020-05-05	Africa|hCoV-19/Gambia/3680/2020|EPI ISL 560999|B.1.5|Gambia|2020-07-30	0.0000689521	Africa
Africa|hCoV-19/Egypt/MASRI-014/2020|EPI ISL 482765|B.1|Egypt|2020-04-30	Africa|hCoV-19/Gambia/3680/2020|EPI ISL 560999|B.1.5|Gambia|2020-07-30	0.0003104140	Africa
Africa|hCoV-19/Egypt/MASRI-015/2020|EPI ISL 482766|B.1.36|Egypt|2020-05-11	Africa|hCoV-19/Gambia/3680/2020|EPI ISL 560999|B.1.5|Gambia|2020-07-30	0.0003448640	Africa
Africa|hCoV-19/Egypt/MASRI-016/2020|EPI ISL 482767|B.1|Egypt|2020-05-11	Africa|hCoV-19/Gambia/3680/2020|EPI ISL 560999|B.1.5|Gambia|2020-07-30	0.0003106282	Africa
Africa|hCoV-19/Egypt/MASRI-018/2020|EPI ISL 483036|A|Egypt|2020-05-10	Africa|hCoV-19/Gambia/3680/2020|EPI ISL 560999|B.1.5|Gambia|2020-07-30	0.0005211115	Africa
Africa|hCoV-19/Egypt/MASRI-020/2020|EPI ISL 483037|B.1|Egypt|2020-05-13	Africa|hCoV-19/Gambia/3680/2020|EPI ISL 560999|B.1.5|Gambia|2020-07-30	0.0003484932	Africa
Africa|hCoV-19/Egypt/MASRI-022/2020|EPI ISL 482768|B.1.255|Egypt|2020-05-13	Africa|hCoV-19/Gambia/3680/2020|EPI ISL 560999|B.1.5|Gambia|2020-07-30	0.0003108657	Africa
Africa|hCoV-19/Egypt/MASRI-023/2020|EPI ISL 482769|B.1|Egypt|2020-05-11	Africa|hCoV-19/Gambia/3680/2020|EPI ISL 560999|B.1.5|Gambia|2020-07-30	0.0001035513	Africa
Africa|hCoV-19/Egypt/MASRI-024/2020|EPI ISL 482770|B.1|Egypt|2020-05-11	Africa|hCoV-19/Gambia/3680/2020|EPI ISL 560999|B.1.5|Gambia|2020-07-30	0.0001724005	Africa
Africa|hCoV-19/Egypt/MASRI-025/2020|EPI ISL 482771|B.1|Egypt|2020-05-10	Africa|hCoV-19/Gambia/3680/2020|EPI ISL 560999|B.1.5|Gambia|2020-07-30	0.0003105028	Africa
Africa|hCoV-19/Egypt/MASRI-026/2020|EPI ISL 482772|B.1|Egypt|2020-05-10	Africa|hCoV-19/Gambia/3680/2020|EPI ISL 560999|B.1.5|Gambia|2020-07-30	0.0002414172	Africa
Africa|hCoV-19/Egypt/MASRI-027/2020|EPI ISL 482773|B.1.1.123|Egypt|2020-05-08	Africa|hCoV-19/Gambia/3680/2020|EPI ISL 560999|B.1.5|Gambia|2020-07-30	0.0002419103	Africa
Africa|hCoV-19/Egypt/MASRI-028/2020|EPI ISL 483038|B.1|Egypt|2020-05-13	Africa|hCoV-19/Gambia/3680/2020|EPI ISL 560999|B.1.5|Gambia|2020-07-30	0.0002068899	Africa
Africa|hCoV-19/Egypt/MASRI-029/2020|EPI ISL 482774|B.1|Egypt|2020-05-13	Africa|hCoV-19/Gambia/3680/2020|EPI ISL 560999|B.1.5|Gambia|2020-07-30	0.0001724064	Africa
Africa|hCoV-19/Egypt/MASRI-10/2020|EPI ISL 475752|B.1.255|Egypt|2020-05	Africa|hCoV-19/Gambia/3680/2020|EPI ISL 560999|B.1.5|Gambia|2020-07-30	0.0002759492	Africa
Africa|hCoV-19/Egypt/MASRI-11/2020|EPI ISL 475753|B.1.36|Egypt|2020-05	Africa|hCoV-19/Gambia/3680/2020|EPI ISL 560999|B.1.5|Gambia|2020-07-30	0.0003793543	Africa
Africa|hCoV-19/Egypt/MASRI-14/2020|EPI ISL 475749|B.1|Egypt|2020-05	Africa|hCoV-19/Gambia/3680/2020|EPI ISL 560999|B.1.5|Gambia|2020-07-30	0.0001379223	Africa
Africa|hCoV-19/Egypt/MASRI-15/2020|EPI ISL 475750|B.1.1|Egypt|2020-05	Africa|hCoV-19/Gambia/3680/2020|EPI ISL 560999|B.1.5|Gambia|2020-07-30	0.0004513419	Africa
Africa|hCoV-19/Egypt/MASRI-2/2020|EPI ISL 475745|B.1|Egypt|2020-05	Africa|hCoV-19/Gambia/3680/2020|EPI ISL 560999|B.1.5|Gambia|2020-07-30	0.0001723944	Africa
Africa|hCoV-19/Egypt/MASRI-3/2020|EPI ISL 475746|A|Egypt|2020-05	Africa|hCoV-19/Gambia/3680/2020|EPI ISL 560999|B.1.5|Gambia|2020-07-30	0.0004138654	Africa
Africa|hCoV-19/Egypt/MASRI-6/2020|EPI ISL 475747|B.1.255|Egypt|2020-05	Africa|hCoV-19/Gambia/3680/2020|EPI ISL 560999|B.1.5|Gambia|2020-07-30	0.0001723946	Africa
Africa|hCoV-19/Egypt/MASRI-9/2020|EPI ISL 475751|B.1.1.1|Egypt|2020-05	Africa|hCoV-19/Gambia/3680/2020|EPI ISL 560999|B.1.5|Gambia|2020-07-30	0.0005520680	Africa
Africa|hCoV-19/Egypt/NRC-01/2020|EPI ISL 430820|B.1|Egypt|2020-03-18	Africa|hCoV-19/Gambia/3680/2020|EPI ISL 560999|B.1.5|Gambia|2020-07-30	0.0001384876	Africa
Africa|hCoV-19/Egypt/NRC-03/2020|EPI ISL 430819|B.1.246|Egypt|2020-03-18	Africa|hCoV-19/Gambia/3680/2020|EPI ISL 560999|B.1.5|Gambia|2020-07-30	0.0001729927	Africa
Africa|hCoV-19/Gabon/ITM-K011/2020|EPI ISL 539573|A|Gabon|2020-03-22	Africa|hCoV-19/Gambia/3680/2020|EPI ISL 560999|B.1.5|Gambia|2020-07-30	0.0003448427	Africa
Africa|hCoV-19/Gabon/ITM-K023/2020|EPI ISL 539574|B.1.178|Gabon|2020-03-27	Africa|hCoV-19/Gambia/3680/2020|EPI ISL 560999|B.1.5|Gambia|2020-07-30	0.0001379100	Africa
Africa|hCoV-19/Gabon/ITM-K027/2020|EPI ISL 539575|A|Gabon|2020-03-27	Africa|hCoV-19/Gambia/3680/2020|EPI ISL 560999|B.1.5|Gambia|2020-07-30	0.0003793426	Africa
Africa|hCoV-19/Gabon/ITM-K028/2020|EPI ISL 539576|B.1.292|Gabon|2020-03-27	Africa|hCoV-19/Gambia/3680/2020|EPI ISL 560999|B.1.5|Gambia|2020-07-30	0.0001379128	Africa
Africa|hCoV-19/Gambia/0214/2020|EPI ISL 471158|B.1|Gambia|2020-03-29	Africa|hCoV-19/Gambia/3680/2020|EPI ISL 560999|B.1.5|Gambia|2020-07-30	0.0003109209	Africa
Africa|hCoV-19/Gambia/0268/2020|EPI ISL 471159|B.1.1|Gambia|2020-03-21	Africa|hCoV-19/Gambia/3680/2020|EPI ISL 560999|B.1.5|Gambia|2020-07-30	0.0001726784	Africa
Africa|hCoV-19/Gambia/0278/2020|EPI ISL 471160|B.1.1|Gambia|2020-03-20	Africa|hCoV-19/Gambia/3680/2020|EPI ISL 560999|B.1.5|Gambia|2020-07-30	0.0001739638	Africa
Africa|hCoV-19/Gambia/0528/2020|EPI ISL 471161|B.1.1.293|Gambia|2020-04-30	Africa|hCoV-19/Gambia/3680/2020|EPI ISL 560999|B.1.5|Gambia|2020-07-30	0.0002089426	Africa
Africa|hCoV-19/Gambia/0531/2020|EPI ISL 471162|B.1.1.293|Gambia|2020-04-30	Africa|hCoV-19/Gambia/3680/2020|EPI ISL 560999|B.1.5|Gambia|2020-07-30	0.0002089573	Africa
Africa|hCoV-19/Gambia/0536/2020|EPI ISL 471163|B.1.1.293|Gambia|2020-04-30	Africa|hCoV-19/Gambia/3680/2020|EPI ISL 560999|B.1.5|Gambia|2020-07-30	0.0002068970	Africa
Africa|hCoV-19/Gambia/0547/2020|EPI ISL 471164|B.1.1.293|Gambia|2020-04-30	Africa|hCoV-19/Gambia/3680/2020|EPI ISL 560999|B.1.5|Gambia|2020-07-30	0.0002068970	Africa
Africa|hCoV-19/Gambia/0548/2020|EPI ISL 471165|B.1.5|Gambia|2020-04-30	Africa|hCoV-19/Gambia/3680/2020|EPI ISL 560999|B.1.5|Gambia|2020-07-30	0.0000354123	Africa
Africa|hCoV-19/Gambia/1090/2020|EPI ISL 471166|B.1.1|Gambia|2020-05-04	Africa|hCoV-19/Gambia/3680/2020|EPI ISL 560999|B.1.5|Gambia|2020-07-30	0.0002413847	Africa
Africa|hCoV-19/Gambia/1094/2020|EPI ISL 471167|B.1.1.293|Gambia|2020-05-04	Africa|hCoV-19/Gambia/3680/2020|EPI ISL 560999|B.1.5|Gambia|2020-07-30	0.0002068970	Africa
Africa|hCoV-19/Gambia/1251/2020|EPI ISL 471168|B.1.1.293|Gambia|2020-05-07	Africa|hCoV-19/Gambia/3680/2020|EPI ISL 560999|B.1.5|Gambia|2020-07-30	0.0002089428	Africa
Africa|hCoV-19/Gambia/1264/2020|EPI ISL 471169|B.1.1|Gambia|2020-05-07	Africa|hCoV-19/Gambia/3680/2020|EPI ISL 560999|B.1.5|Gambia|2020-07-30	0.0001724403	Africa
Africa|hCoV-19/Gambia/1271/2020|EPI ISL 471170|B.1.1|Gambia|2020-05-07	Africa|hCoV-19/Gambia/3680/2020|EPI ISL 560999|B.1.5|Gambia|2020-07-30	0.0001726665	Africa
Africa|hCoV-19/Gambia/1277/2020|EPI ISL 471171|B.1.1.293|Gambia|2020-05-07	Africa|hCoV-19/Gambia/3680/2020|EPI ISL 560999|B.1.5|Gambia|2020-07-30	0.0002068970	Africa
Africa|hCoV-19/Gambia/3668/2020|EPI ISL 560992|B.1.5.12|Gambia|2020-07-30	Africa|hCoV-19/Gambia/3680/2020|EPI ISL 560999|B.1.5|Gambia|2020-07-30	0.0002068928	Africa
Africa|hCoV-19/Gambia/3670/2020|EPI ISL 560993|B.1.5.12|Gambia|2020-07-30	Africa|hCoV-19/Gambia/3680/2020|EPI ISL 560999|B.1.5|Gambia|2020-07-30	0.0002068928	Africa
Africa|hCoV-19/Gambia/3671/2020|EPI ISL 560994|B.1.1.293|Gambia|2020-07-30	Africa|hCoV-19/Gambia/3680/2020|EPI ISL 560999|B.1.5|Gambia|2020-07-30	0.0001724124	Africa
Africa|hCoV-19/Gambia/3673/2020|EPI ISL 560995|B.1.5|Gambia|2020-07-30	Africa|hCoV-19/Gambia/3680/2020|EPI ISL 560999|B.1.5|Gambia|2020-07-30	0.0001724397	Africa
Africa|hCoV-19/Gambia/3676/2020|EPI ISL 560996|B.1.5|Gambia|2020-07-30	Africa|hCoV-19/Gambia/3680/2020|EPI ISL 560999|B.1.5|Gambia|2020-07-30	0.0000000000	Africa
Africa|hCoV-19/Gambia/3678/2020|EPI ISL 560997|B.1.292|Gambia|2020-07-30	Africa|hCoV-19/Gambia/3680/2020|EPI ISL 560999|B.1.5|Gambia|2020-07-30	0.0001724005	Africa
Africa|hCoV-19/Gambia/3679/2020|EPI ISL 560998|B.1.5.12|Gambia|2020-07-30	Africa|hCoV-19/Gambia/3680/2020|EPI ISL 560999|B.1.5|Gambia|2020-07-30	0.0001379346	Africa
Africa|hCoV-19/Algeria/G0638 2264/2020|EPI ISL 418241|B.1|Algeria|2020-03-02	Africa|hCoV-19/Gambia/3683/2020|EPI ISL 561000|B.1.292|Gambia|2020-07-30	0.0002693367	Africa
Africa|hCoV-19/Algeria/G0640 2265/2020|EPI ISL 418242|B.1|Algeria|2020-03-08	Africa|hCoV-19/Gambia/3683/2020|EPI ISL 561000|B.1.292|Gambia|2020-07-30	0.0001680029	Africa
Africa|hCoV-19/Algeria/G0860 2262/2020|EPI ISL 420037|B.1|Algeria|2020-03-02	Africa|hCoV-19/Gambia/3683/2020|EPI ISL 561000|B.1.292|Gambia|2020-07-30	0.0001680029	Africa
Africa|hCoV-19/Benin/1022/2020|EPI ISL 476826|B.1|Benin|2020-03-25	Africa|hCoV-19/Gambia/3683/2020|EPI ISL 561000|B.1.292|Gambia|2020-07-30	0.0002688688	Africa
Africa|hCoV-19/Benin/1092/2020|EPI ISL 476827|B.1|Benin|2020-03-27	Africa|hCoV-19/Gambia/3683/2020|EPI ISL 561000|B.1.292|Gambia|2020-07-30	0.0002689581	Africa
Africa|hCoV-19/Benin/1408/2020|EPI ISL 476825|B.1.356|Benin|2020-04-04	Africa|hCoV-19/Gambia/3683/2020|EPI ISL 561000|B.1.292|Gambia|2020-07-30	0.0001680142	Africa
Africa|hCoV-19/Benin/1409/2020|EPI ISL 476828|B.1|Benin|2020-04-06	Africa|hCoV-19/Gambia/3683/2020|EPI ISL 561000|B.1.292|Gambia|2020-07-30	0.0002030627	Africa
Africa|hCoV-19/Benin/1950/2020|EPI ISL 476830|A|Benin|2020-04-15	Africa|hCoV-19/Gambia/3683/2020|EPI ISL 561000|B.1.292|Gambia|2020-07-30	0.0005042967	Africa
Africa|hCoV-19/Benin/197/2020|EPI ISL 476822|B.1.178|Benin|2020-03-15	Africa|hCoV-19/Gambia/3683/2020|EPI ISL 561000|B.1.292|Gambia|2020-07-30	0.0002688985	Africa
Africa|hCoV-19/Benin/2012/2020|EPI ISL 476831|A|Benin|2020-04-15	Africa|hCoV-19/Gambia/3683/2020|EPI ISL 561000|B.1.292|Gambia|2020-07-30	0.0005378496	Africa
Africa|hCoV-19/Benin/260/2020|EPI ISL 476823|B.1.292|Benin|2020-03-17	Africa|hCoV-19/Gambia/3683/2020|EPI ISL 561000|B.1.292|Gambia|2020-07-30	0.0001680175	Africa
Africa|hCoV-19/Benin/314/2020|EPI ISL 476834|B.1.5|Benin|2020-03-17	Africa|hCoV-19/Gambia/3683/2020|EPI ISL 561000|B.1.292|Gambia|2020-07-30	0.0002703533	Africa
Africa|hCoV-19/Benin/461/2020|EPI ISL 476833|A|Benin|2020-03-17	Africa|hCoV-19/Gambia/3683/2020|EPI ISL 561000|B.1.292|Gambia|2020-07-30	0.0005042021	Africa
Africa|hCoV-19/Benin/501/2020|EPI ISL 476824|B.1.356|Benin|2020-03-17	Africa|hCoV-19/Gambia/3683/2020|EPI ISL 561000|B.1.292|Gambia|2020-07-30	0.0001680029	Africa
Africa|hCoV-19/Benin/843/2020|EPI ISL 476829|A|Benin|2020-03-19	Africa|hCoV-19/Gambia/3683/2020|EPI ISL 561000|B.1.292|Gambia|2020-07-30	0.0004370160	Africa
Africa|hCoV-19/Botswana/BOT0455/2020|EPI ISL 560386|B.1|Botswana|2020-03-28	Africa|hCoV-19/Gambia/3683/2020|EPI ISL 561000|B.1.292|Gambia|2020-07-30	0.0001007977	Africa
Africa|hCoV-19/Botswana/BOT2254/2020|EPI ISL 560390|B.1.1|Botswana|2020-04-08	Africa|hCoV-19/Gambia/3683/2020|EPI ISL 561000|B.1.292|Gambia|2020-07-30	0.0003079017	Africa
Africa|hCoV-19/Botswana/BOT2283/2020|EPI ISL 560385|B.1|Botswana|2020-04-07	Africa|hCoV-19/Gambia/3683/2020|EPI ISL 561000|B.1.292|Gambia|2020-07-30	0.0002092464	Africa
Africa|hCoV-19/Botswana/BOT2624/2020|EPI ISL 560387|B.1.1|Botswana|2020-04-05	Africa|hCoV-19/Gambia/3683/2020|EPI ISL 561000|B.1.292|Gambia|2020-07-30	0.0003139472	Africa
Africa|hCoV-19/Botswana/BOT4161/2020|EPI ISL 560388|B.1.1.220|Botswana|2020-04-16	Africa|hCoV-19/Gambia/3683/2020|EPI ISL 561000|B.1.292|Gambia|2020-07-30	0.0003802151	Africa
Africa|hCoV-19/DRC/04186/2020|EPI ISL 471411|A|Democratic Republic of the Congo|2020-04-25	Africa|hCoV-19/Gambia/3683/2020|EPI ISL 561000|B.1.292|Gambia|2020-07-30	0.0005042011	Africa
Africa|hCoV-19/DRC/04188/2020|EPI ISL 471413|A|Democratic Republic of the Congo|2020-04-25	Africa|hCoV-19/Gambia/3683/2020|EPI ISL 561000|B.1.292|Gambia|2020-07-30	0.0005893220	Africa
Africa|hCoV-19/DRC/10041/2020|EPI ISL 527543|B.1.1.275|Democratic Republic of the Congo|2020-05-22	Africa|hCoV-19/Gambia/3683/2020|EPI ISL 561000|B.1.292|Gambia|2020-07-30	0.0003751884	Africa
Africa|hCoV-19/DRC/10057/2020|EPI ISL 527538|B.1.1.275|Democratic Republic of the Congo|2020-05-22	Africa|hCoV-19/Gambia/3683/2020|EPI ISL 561000|B.1.292|Gambia|2020-07-30	0.0004579354	Africa
Africa|hCoV-19/DRC/10061/2020|EPI ISL 527521|B.1.1.275|Democratic Republic of the Congo|2020-05-22	Africa|hCoV-19/Gambia/3683/2020|EPI ISL 561000|B.1.292|Gambia|2020-07-30	0.0003474438	Africa
Africa|hCoV-19/DRC/10070/2020|EPI ISL 527544|B.1.178|Democratic Republic of the Congo|2020-05-22	Africa|hCoV-19/Gambia/3683/2020|EPI ISL 561000|B.1.292|Gambia|2020-07-30	0.0004086678	Africa
Africa|hCoV-19/DRC/10120/2020|EPI ISL 513624|B.1.1.275|Democratic Republic of the Congo|2020-05-22	Africa|hCoV-19/Gambia/3683/2020|EPI ISL 561000|B.1.292|Gambia|2020-07-30	0.0003843640	Africa
Africa|hCoV-19/DRC/10127/2020|EPI ISL 513625|B.1.1.275|Democratic Republic of the Congo|2020-05-22	Africa|hCoV-19/Gambia/3683/2020|EPI ISL 561000|B.1.292|Gambia|2020-07-30	0.0004138783	Africa
Africa|hCoV-19/DRC/10242/2020|EPI ISL 513626|B.1.84|Democratic Republic of the Congo|2020-05-22	Africa|hCoV-19/Gambia/3683/2020|EPI ISL 561000|B.1.292|Gambia|2020-07-30	0.0003048502	Africa
Africa|hCoV-19/DRC/10251/2020|EPI ISL 513627|B.1.128|Democratic Republic of the Congo|2020-05-22	Africa|hCoV-19/Gambia/3683/2020|EPI ISL 561000|B.1.292|Gambia|2020-07-30	0.0004408375	Africa
Africa|hCoV-19/DRC/10324/2020|EPI ISL 527545|B.1.214|Democratic Republic of the Congo|2020-05-22	Africa|hCoV-19/Gambia/3683/2020|EPI ISL 561000|B.1.292|Gambia|2020-07-30	0.0003750647	Africa
Africa|hCoV-19/DRC/10346/2020|EPI ISL 527546|B.1.214|Democratic Republic of the Congo|2020-05-22	Africa|hCoV-19/Gambia/3683/2020|EPI ISL 561000|B.1.292|Gambia|2020-07-30	0.0003445078	Africa
Africa|hCoV-19/DRC/10364/2020|EPI ISL 527498|B.1|Democratic Republic of the Congo|2020-05-22	Africa|hCoV-19/Gambia/3683/2020|EPI ISL 561000|B.1.292|Gambia|2020-07-30	0.0002744104	Africa
Africa|hCoV-19/DRC/10371/2020|EPI ISL 527489|B.1.178|Democratic Republic of the Congo|2020-05-22	Africa|hCoV-19/Gambia/3683/2020|EPI ISL 561000|B.1.292|Gambia|2020-07-30	0.0004093692	Africa
Africa|hCoV-19/DRC/10373/2020|EPI ISL 527495|B.1.159|Democratic Republic of the Congo|2020-05-22	Africa|hCoV-19/Gambia/3683/2020|EPI ISL 561000|B.1.292|Gambia|2020-07-30	0.0003073931	Africa
Africa|hCoV-19/DRC/10374/2020|EPI ISL 527539|B.1.84|Democratic Republic of the Congo|2020-05-22	Africa|hCoV-19/Gambia/3683/2020|EPI ISL 561000|B.1.292|Gambia|2020-07-30	0.0005605956	Africa
Africa|hCoV-19/DRC/10375/2020|EPI ISL 527499|B.1.84|Democratic Republic of the Congo|2020-05-22	Africa|hCoV-19/Gambia/3683/2020|EPI ISL 561000|B.1.292|Gambia|2020-07-30	0.0004448284	Africa
Africa|hCoV-19/DRC/10399/2020|EPI ISL 527491|B.1.214|Democratic Republic of the Congo|2020-05-22	Africa|hCoV-19/Gambia/3683/2020|EPI ISL 561000|B.1.292|Gambia|2020-07-30	0.0003753344	Africa
Africa|hCoV-19/DRC/10502/2020|EPI ISL 527547|B.1.5|Democratic Republic of the Congo|2020-05-20	Africa|hCoV-19/Gambia/3683/2020|EPI ISL 561000|B.1.292|Gambia|2020-07-30	0.0002044045	Africa
Africa|hCoV-19/DRC/10506/2020|EPI ISL 527524|B.1.5|Democratic Republic of the Congo|2020-05-18	Africa|hCoV-19/Gambia/3683/2020|EPI ISL 561000|B.1.292|Gambia|2020-07-30	0.0002093526	Africa
Africa|hCoV-19/DRC/10507/2020|EPI ISL 527492|B.1.5|Democratic Republic of the Congo|2020-05-18	Africa|hCoV-19/Gambia/3683/2020|EPI ISL 561000|B.1.292|Gambia|2020-07-30	0.0002389343	Africa
Africa|hCoV-19/DRC/10508/2020|EPI ISL 527494|B.1.5|Democratic Republic of the Congo|2020-05-20	Africa|hCoV-19/Gambia/3683/2020|EPI ISL 561000|B.1.292|Gambia|2020-07-30	0.0002376535	Africa
Africa|hCoV-19/DRC/10532/2020|EPI ISL 527532|B.1.5|Democratic Republic of the Congo|2020-05-20	Africa|hCoV-19/Gambia/3683/2020|EPI ISL 561000|B.1.292|Gambia|2020-07-30	0.0002095426	Africa
Africa|hCoV-19/DRC/10533/2020|EPI ISL 527548|B.1.5|Democratic Republic of the Congo|2020-05-20	Africa|hCoV-19/Gambia/3683/2020|EPI ISL 561000|B.1.292|Gambia|2020-07-30	0.0002385493	Africa
Africa|hCoV-19/DRC/10621/2020|EPI ISL 527526|B.1.214|Democratic Republic of the Congo|2020-05-23	Africa|hCoV-19/Gambia/3683/2020|EPI ISL 561000|B.1.292|Gambia|2020-07-30	0.0003485214	Africa
Africa|hCoV-19/DRC/10640/2020|EPI ISL 527541|B.1|Democratic Republic of the Congo|2020-05-22	Africa|hCoV-19/Gambia/3683/2020|EPI ISL 561000|B.1.292|Gambia|2020-07-30	0.0005290346	Africa
Africa|hCoV-19/DRC/10644/2020|EPI ISL 527549|B.1|Democratic Republic of the Congo|2020-05-22	Africa|hCoV-19/Gambia/3683/2020|EPI ISL 561000|B.1.292|Gambia|2020-07-30	0.0005112240	Africa
Africa|hCoV-19/DRC/10728/2020|EPI ISL 513628|B.1.5|Democratic Republic of the Congo|2020-05-23	Africa|hCoV-19/Gambia/3683/2020|EPI ISL 561000|B.1.292|Gambia|2020-07-30	0.0002100640	Africa
Africa|hCoV-19/DRC/10731/2020|EPI ISL 513629|B.1.1.1|Democratic Republic of the Congo|2020-05-23	Africa|hCoV-19/Gambia/3683/2020|EPI ISL 561000|B.1.292|Gambia|2020-07-30	0.0004585832	Africa
Africa|hCoV-19/DRC/10733/2020|EPI ISL 513630|B.1|Democratic Republic of the Congo|2020-05-23	Africa|hCoV-19/Gambia/3683/2020|EPI ISL 561000|B.1.292|Gambia|2020-07-30	0.0003715809	Africa
Africa|hCoV-19/DRC/108/2020|EPI ISL 417948|B.1.128|Democratic Republic of the Congo|2020-03-19	Africa|hCoV-19/Gambia/3683/2020|EPI ISL 561000|B.1.292|Gambia|2020-07-30	0.0003365000	Africa
Africa|hCoV-19/DRC/10885/2020|EPI ISL 513631|B.1.84|Democratic Republic of the Congo|2020-05-23	Africa|hCoV-19/Gambia/3683/2020|EPI ISL 561000|B.1.292|Gambia|2020-07-30	0.0003402269	Africa
Africa|hCoV-19/DRC/10902/2020|EPI ISL 527490|B.1.178|Democratic Republic of the Congo|2020-05-23	Africa|hCoV-19/Gambia/3683/2020|EPI ISL 561000|B.1.292|Gambia|2020-07-30	0.0003408797	Africa
Africa|hCoV-19/DRC/10913/2020|EPI ISL 527507|B.1.84|Democratic Republic of the Congo|2020-05-24	Africa|hCoV-19/Gambia/3683/2020|EPI ISL 561000|B.1.292|Gambia|2020-07-30	0.0004475683	Africa
Africa|hCoV-19/DRC/11005/2020|EPI ISL 527550|B.1.159|Democratic Republic of the Congo|2020-05-24	Africa|hCoV-19/Gambia/3683/2020|EPI ISL 561000|B.1.292|Gambia|2020-07-30	0.0004090262	Africa
Africa|hCoV-19/DRC/11008/2020|EPI ISL 527503|B.1.159|Democratic Republic of the Congo|2020-05-24	Africa|hCoV-19/Gambia/3683/2020|EPI ISL 561000|B.1.292|Gambia|2020-07-30	0.0003438883	Africa
Africa|hCoV-19/DRC/11022/2020|EPI ISL 527551|B.1.214|Democratic Republic of the Congo|2020-05-24	Africa|hCoV-19/Gambia/3683/2020|EPI ISL 561000|B.1.292|Gambia|2020-07-30	0.0004433219	Africa
Africa|hCoV-19/DRC/11024/2020|EPI ISL 527552|B.1.149|Democratic Republic of the Congo|2020-05-24	Africa|hCoV-19/Gambia/3683/2020|EPI ISL 561000|B.1.292|Gambia|2020-07-30	0.0004473547	Africa
Africa|hCoV-19/DRC/11026/2020|EPI ISL 527553|B.1.149|Democratic Republic of the Congo|2020-05-24	Africa|hCoV-19/Gambia/3683/2020|EPI ISL 561000|B.1.292|Gambia|2020-07-30	0.0003408564	Africa
Africa|hCoV-19/DRC/11031/2020|EPI ISL 527554|B.1.214|Democratic Republic of the Congo|2020-05-24	Africa|hCoV-19/Gambia/3683/2020|EPI ISL 561000|B.1.292|Gambia|2020-07-30	0.0003752273	Africa
Africa|hCoV-19/DRC/11041/2020|EPI ISL 527555|B.1|Democratic Republic of the Congo|2020-05-24	Africa|hCoV-19/Gambia/3683/2020|EPI ISL 561000|B.1.292|Gambia|2020-07-30	0.0003410041	Africa
Africa|hCoV-19/DRC/11057/2020|EPI ISL 527528|B.1.5|Democratic Republic of the Congo|2020-05-24	Africa|hCoV-19/Gambia/3683/2020|EPI ISL 561000|B.1.292|Gambia|2020-07-30	0.0002790614	Africa
Africa|hCoV-19/DRC/11078/2020|EPI ISL 527514|B.1|Democratic Republic of the Congo|2020-05-24	Africa|hCoV-19/Gambia/3683/2020|EPI ISL 561000|B.1.292|Gambia|2020-07-30	0.0003107287	Africa
Africa|hCoV-19/DRC/11079/2020|EPI ISL 527500|B.1.214|Democratic Republic of the Congo|2020-05-24	Africa|hCoV-19/Gambia/3683/2020|EPI ISL 561000|B.1.292|Gambia|2020-07-30	0.0003085454	Africa
Africa|hCoV-19/DRC/11093/2020|EPI ISL 527527|B.1.5|Democratic Republic of the Congo|2020-05-24	Africa|hCoV-19/Gambia/3683/2020|EPI ISL 561000|B.1.292|Gambia|2020-07-30	0.0003148390	Africa
Africa|hCoV-19/DRC/11096/2020|EPI ISL 527522|B.1|Democratic Republic of the Congo|2020-05-24	Africa|hCoV-19/Gambia/3683/2020|EPI ISL 561000|B.1.292|Gambia|2020-07-30	0.0003475722	Africa
Africa|hCoV-19/DRC/11114/2020|EPI ISL 527534|B.1.214|Democratic Republic of the Congo|2020-05-25	Africa|hCoV-19/Gambia/3683/2020|EPI ISL 561000|B.1.292|Gambia|2020-07-30	0.0004194608	Africa
Africa|hCoV-19/DRC/11123/2020|EPI ISL 527496|B.1.84|Democratic Republic of the Congo|2020-05-24	Africa|hCoV-19/Gambia/3683/2020|EPI ISL 561000|B.1.292|Gambia|2020-07-30	0.0003416051	Africa
Africa|hCoV-19/DRC/11134/2020|EPI ISL 527518|B.1.5|Democratic Republic of the Congo|2020-05-24	Africa|hCoV-19/Gambia/3683/2020|EPI ISL 561000|B.1.292|Gambia|2020-07-30	0.0002425689	Africa
Africa|hCoV-19/DRC/11143/2020|EPI ISL 527556|B.1|Democratic Republic of the Congo|2020-05-24	Africa|hCoV-19/Gambia/3683/2020|EPI ISL 561000|B.1.292|Gambia|2020-07-30	0.0004090761	Africa
Africa|hCoV-19/DRC/11145/2020|EPI ISL 527501|B.1.214|Democratic Republic of the Congo|2020-05-24	Africa|hCoV-19/Gambia/3683/2020|EPI ISL 561000|B.1.292|Gambia|2020-07-30	0.0004460283	Africa
Africa|hCoV-19/DRC/11148/2020|EPI ISL 527525|B.1.178|Democratic Republic of the Congo|2020-05-24	Africa|hCoV-19/Gambia/3683/2020|EPI ISL 561000|B.1.292|Gambia|2020-07-30	0.0004548550	Africa
Africa|hCoV-19/DRC/11157/2020|EPI ISL 527530|B.1|Democratic Republic of the Congo|2020-05-25	Africa|hCoV-19/Gambia/3683/2020|EPI ISL 561000|B.1.292|Gambia|2020-07-30	0.0004173592	Africa
Africa|hCoV-19/DRC/11187/2020|EPI ISL 527523|B.1.1.275|Democratic Republic of the Congo|2020-05-23	Africa|hCoV-19/Gambia/3683/2020|EPI ISL 561000|B.1.292|Gambia|2020-07-30	0.0004525549	Africa
Africa|hCoV-19/DRC/11191/2020|EPI ISL 527506|B.1.1.275|Democratic Republic of the Congo|2020-05-23	Africa|hCoV-19/Gambia/3683/2020|EPI ISL 561000|B.1.292|Gambia|2020-07-30	0.0003434948	Africa
Africa|hCoV-19/DRC/11252/2020|EPI ISL 527557|B.1.1.275|Democratic Republic of the Congo|2020-05-21	Africa|hCoV-19/Gambia/3683/2020|EPI ISL 561000|B.1.292|Gambia|2020-07-30	0.0005112216	Africa
Africa|hCoV-19/DRC/11260/2020|EPI ISL 527558|B.1.1.275|Democratic Republic of the Congo|2020-05-23	Africa|hCoV-19/Gambia/3683/2020|EPI ISL 561000|B.1.292|Gambia|2020-07-30	0.0003750188	Africa
Africa|hCoV-19/DRC/1131/2020|EPI ISL 429255|B.1.5|Democratic Republic of the Congo|2020-04-05	Africa|hCoV-19/Gambia/3683/2020|EPI ISL 561000|B.1.292|Gambia|2020-07-30	0.0002372750	Africa
Africa|hCoV-19/DRC/11310/2020|EPI ISL 527529|B.1.149|Democratic Republic of the Congo|2020-05-25	Africa|hCoV-19/Gambia/3683/2020|EPI ISL 561000|B.1.292|Gambia|2020-07-30	0.0003492436	Africa
Africa|hCoV-19/DRC/11318/2020|EPI ISL 527559|B.1.149|Democratic Republic of the Congo|2020-05-25	Africa|hCoV-19/Gambia/3683/2020|EPI ISL 561000|B.1.292|Gambia|2020-07-30	0.0003390158	Africa
Africa|hCoV-19/DRC/11326/2020|EPI ISL 527508|B.1|Democratic Republic of the Congo|2020-05-25	Africa|hCoV-19/Gambia/3683/2020|EPI ISL 561000|B.1.292|Gambia|2020-07-30	0.0003442703	Africa
Africa|hCoV-19/DRC/11334/2020|EPI ISL 527504|B.1.178|Democratic Republic of the Congo|2020-05-25	Africa|hCoV-19/Gambia/3683/2020|EPI ISL 561000|B.1.292|Gambia|2020-07-30	0.0003437804	Africa
Africa|hCoV-19/DRC/11337/2020|EPI ISL 527510|B.1.84|Democratic Republic of the Congo|2020-05-25	Africa|hCoV-19/Gambia/3683/2020|EPI ISL 561000|B.1.292|Gambia|2020-07-30	0.0004137212	Africa
Africa|hCoV-19/DRC/11341/2020|EPI ISL 527509|B.1.1.275|Democratic Republic of the Congo|2020-05-25	Africa|hCoV-19/Gambia/3683/2020|EPI ISL 561000|B.1.292|Gambia|2020-07-30	0.0004478674	Africa
Africa|hCoV-19/DRC/11348/2020|EPI ISL 527560|B.1.149|Democratic Republic of the Congo|2020-05-25	Africa|hCoV-19/Gambia/3683/2020|EPI ISL 561000|B.1.292|Gambia|2020-07-30	0.0003393148	Africa
Africa|hCoV-19/DRC/11369/2020|EPI ISL 527537|B.1.214|Democratic Republic of the Congo|2020-05-25	Africa|hCoV-19/Gambia/3683/2020|EPI ISL 561000|B.1.292|Gambia|2020-07-30	0.0003858506	Africa
Africa|hCoV-19/DRC/11376/2020|EPI ISL 527513|B.1.214|Democratic Republic of the Congo|2020-05-25	Africa|hCoV-19/Gambia/3683/2020|EPI ISL 561000|B.1.292|Gambia|2020-07-30	0.0004140922	Africa
Africa|hCoV-19/DRC/11411/2020|EPI ISL 527561|B.1.5|Democratic Republic of the Congo|2020-05-25	Africa|hCoV-19/Gambia/3683/2020|EPI ISL 561000|B.1.292|Gambia|2020-07-30	0.0003066568	Africa
Africa|hCoV-19/DRC/11450/2020|EPI ISL 527516|B.1.5|Democratic Republic of the Congo|2020-05-25	Africa|hCoV-19/Gambia/3683/2020|EPI ISL 561000|B.1.292|Gambia|2020-07-30	0.0002099998	Africa
Africa|hCoV-19/DRC/11458/2020|EPI ISL 527497|B.1.5|Democratic Republic of the Congo|2020-05-25	Africa|hCoV-19/Gambia/3683/2020|EPI ISL 561000|B.1.292|Gambia|2020-07-30	0.0003785654	Africa
Africa|hCoV-19/DRC/11460/2020|EPI ISL 527562|B.1.214|Democratic Republic of the Congo|2020-05-25	Africa|hCoV-19/Gambia/3683/2020|EPI ISL 561000|B.1.292|Gambia|2020-07-30	0.0004823723	Africa
Africa|hCoV-19/DRC/11472/2020|EPI ISL 527502|B.1.214|Democratic Republic of the Congo|2020-05-25	Africa|hCoV-19/Gambia/3683/2020|EPI ISL 561000|B.1.292|Gambia|2020-07-30	0.0004455504	Africa
Africa|hCoV-19/DRC/11477/2020|EPI ISL 527563|B.1.84|Democratic Republic of the Congo|2020-05-25	Africa|hCoV-19/Gambia/3683/2020|EPI ISL 561000|B.1.292|Gambia|2020-07-30	0.0002723158	Africa
Africa|hCoV-19/DRC/11486/2020|EPI ISL 527564|B.1.214|Democratic Republic of the Congo|2020-05-25	Africa|hCoV-19/Gambia/3683/2020|EPI ISL 561000|B.1.292|Gambia|2020-07-30	0.0004432071	Africa
Africa|hCoV-19/DRC/11487/2020|EPI ISL 527505|B.1|Democratic Republic of the Congo|2020-05-25	Africa|hCoV-19/Gambia/3683/2020|EPI ISL 561000|B.1.292|Gambia|2020-07-30	0.0003444520	Africa
Africa|hCoV-19/DRC/11507/2020|EPI ISL 527512|B.1|Democratic Republic of the Congo|2020-05-25	Africa|hCoV-19/Gambia/3683/2020|EPI ISL 561000|B.1.292|Gambia|2020-07-30	0.0004131884	Africa
Africa|hCoV-19/DRC/1151/2020|EPI ISL 447596|B.38|Democratic Republic of the Congo|2020-04-05	Africa|hCoV-19/Gambia/3683/2020|EPI ISL 561000|B.1.292|Gambia|2020-07-30	0.0005775979	Africa
Africa|hCoV-19/DRC/11511/2020|EPI ISL 527511|B.1.214|Democratic Republic of the Congo|2020-05-25	Africa|hCoV-19/Gambia/3683/2020|EPI ISL 561000|B.1.292|Gambia|2020-07-30	0.0004482892	Africa
Africa|hCoV-19/DRC/11572/2020|EPI ISL 527565|B.1.214|Democratic Republic of the Congo|2020-05-25	Africa|hCoV-19/Gambia/3683/2020|EPI ISL 561000|B.1.292|Gambia|2020-07-30	0.0003405013	Africa
Africa|hCoV-19/DRC/11576/2020|EPI ISL 527517|B.1|Democratic Republic of the Congo|2020-05-25	Africa|hCoV-19/Gambia/3683/2020|EPI ISL 561000|B.1.292|Gambia|2020-07-30	0.0003120928	Africa
Africa|hCoV-19/DRC/11583/2020|EPI ISL 527542|B.1|Democratic Republic of the Congo|2020-05-25	Africa|hCoV-19/Gambia/3683/2020|EPI ISL 561000|B.1.292|Gambia|2020-07-30	0.0003887312	Africa
Africa|hCoV-19/DRC/11616/2020|EPI ISL 527519|B.1|Democratic Republic of the Congo|2020-05-25	Africa|hCoV-19/Gambia/3683/2020|EPI ISL 561000|B.1.292|Gambia|2020-07-30	0.0003461768	Africa
Africa|hCoV-19/DRC/11623/2020|EPI ISL 527566|B.1.5|Democratic Republic of the Congo|2020-05-25	Africa|hCoV-19/Gambia/3683/2020|EPI ISL 561000|B.1.292|Gambia|2020-07-30	0.0003410026	Africa
Africa|hCoV-19/DRC/11624/2020|EPI ISL 527567|B.1.149|Democratic Republic of the Congo|2020-05-25	Africa|hCoV-19/Gambia/3683/2020|EPI ISL 561000|B.1.292|Gambia|2020-07-30	0.0003408379	Africa
Africa|hCoV-19/DRC/11631/2020|EPI ISL 527568|B.1.149|Democratic Republic of the Congo|2020-05-25	Africa|hCoV-19/Gambia/3683/2020|EPI ISL 561000|B.1.292|Gambia|2020-07-30	0.0003411867	Africa
Africa|hCoV-19/DRC/11632/2020|EPI ISL 527493|B.1|Democratic Republic of the Congo|2020-05-25	Africa|hCoV-19/Gambia/3683/2020|EPI ISL 561000|B.1.292|Gambia|2020-07-30	0.0003756283	Africa
Africa|hCoV-19/DRC/11635/2020|EPI ISL 527540|B.1.214|Democratic Republic of the Congo|2020-05-25	Africa|hCoV-19/Gambia/3683/2020|EPI ISL 561000|B.1.292|Gambia|2020-07-30	0.0003868325	Africa
Africa|hCoV-19/DRC/11640/2020|EPI ISL 527535|B.1.178|Democratic Republic of the Congo|2020-05-25	Africa|hCoV-19/Gambia/3683/2020|EPI ISL 561000|B.1.292|Gambia|2020-07-30	0.0004533036	Africa
Africa|hCoV-19/DRC/11643/2020|EPI ISL 527520|B.1.5|Democratic Republic of the Congo|2020-05-25	Africa|hCoV-19/Gambia/3683/2020|EPI ISL 561000|B.1.292|Gambia|2020-07-30	0.0003469895	Africa
Africa|hCoV-19/DRC/11648/2020|EPI ISL 527569|B.1.6|Democratic Republic of the Congo|2020-05-25	Africa|hCoV-19/Gambia/3683/2020|EPI ISL 561000|B.1.292|Gambia|2020-07-30	0.0003735036	Africa
Africa|hCoV-19/DRC/11652/2020|EPI ISL 527570|B.1.149|Democratic Republic of the Congo|2020-05-25	Africa|hCoV-19/Gambia/3683/2020|EPI ISL 561000|B.1.292|Gambia|2020-07-30	0.0003407438	Africa
Africa|hCoV-19/DRC/11653/2020|EPI ISL 527533|B.1.84|Democratic Republic of the Congo|2020-05-25	Africa|hCoV-19/Gambia/3683/2020|EPI ISL 561000|B.1.292|Gambia|2020-07-30	0.0003142248	Africa
Africa|hCoV-19/DRC/11676/2020|EPI ISL 527531|B.1|Democratic Republic of the Congo|2020-05-26	Africa|hCoV-19/Gambia/3683/2020|EPI ISL 561000|B.1.292|Gambia|2020-07-30	0.0004910428	Africa
Africa|hCoV-19/DRC/11677/2020|EPI ISL 527515|B.1.214|Democratic Republic of the Congo|2020-05-26	Africa|hCoV-19/Gambia/3683/2020|EPI ISL 561000|B.1.292|Gambia|2020-07-30	0.0004503089	Africa
Africa|hCoV-19/DRC/11732/2020|EPI ISL 527536|B.1.214|Democratic Republic of the Congo|2020-05-26	Africa|hCoV-19/Gambia/3683/2020|EPI ISL 561000|B.1.292|Gambia|2020-07-30	0.0003141338	Africa
Africa|hCoV-19/DRC/11733/2020|EPI ISL 527571|B.1.149|Democratic Republic of the Congo|2020-05-26	Africa|hCoV-19/Gambia/3683/2020|EPI ISL 561000|B.1.292|Gambia|2020-07-30	0.0003389959	Africa
Africa|hCoV-19/DRC/11806/2020|EPI ISL 527572|B.1.214|Democratic Republic of the Congo|2020-05-26	Africa|hCoV-19/Gambia/3683/2020|EPI ISL 561000|B.1.292|Gambia|2020-07-30	0.0004429957	Africa
Africa|hCoV-19/DRC/1234/2020|EPI ISL 429258|B.1.5|Democratic Republic of the Congo|2020-04-06	Africa|hCoV-19/Gambia/3683/2020|EPI ISL 561000|B.1.292|Gambia|2020-07-30	0.0002141975	Africa
Africa|hCoV-19/DRC/1249/2020|EPI ISL 429259|B.1.5|Democratic Republic of the Congo|2020-04-06	Africa|hCoV-19/Gambia/3683/2020|EPI ISL 561000|B.1.292|Gambia|2020-07-30	0.0002383086	Africa
Africa|hCoV-19/DRC/1319/2020|EPI ISL 431011|B.1.128|Democratic Republic of the Congo|2020-04-07	Africa|hCoV-19/Gambia/3683/2020|EPI ISL 561000|B.1.292|Gambia|2020-07-30	0.0003400881	Africa
Africa|hCoV-19/DRC/1324/2020|EPI ISL 435033|B.1.128|Democratic Republic of the Congo|2020-04-07	Africa|hCoV-19/Gambia/3683/2020|EPI ISL 561000|B.1.292|Gambia|2020-07-30	0.0003377908	Africa
Africa|hCoV-19/DRC/1326/2020|EPI ISL 435116|B.1|Democratic Republic of the Congo|2020-04-07	Africa|hCoV-19/Gambia/3683/2020|EPI ISL 561000|B.1.292|Gambia|2020-07-30	0.0003114558	Africa
Africa|hCoV-19/DRC/1375/2020|EPI ISL 435117|B.1.1.1|Democratic Republic of the Congo|2020-04-07	Africa|hCoV-19/Gambia/3683/2020|EPI ISL 561000|B.1.292|Gambia|2020-07-30	0.0004830514	Africa
Africa|hCoV-19/DRC/1376/2020|EPI ISL 431012|B.1.1.1|Democratic Republic of the Congo|2020-04-07	Africa|hCoV-19/Gambia/3683/2020|EPI ISL 561000|B.1.292|Gambia|2020-07-30	0.0004447075	Africa
Africa|hCoV-19/DRC/1377/2020|EPI ISL 434678|B.1.1.1|Democratic Republic of the Congo|2020-04-07	Africa|hCoV-19/Gambia/3683/2020|EPI ISL 561000|B.1.292|Gambia|2020-07-30	0.0004070616	Africa
Africa|hCoV-19/DRC/1378/2020|EPI ISL 435118|B.1.1.1|Democratic Republic of the Congo|2020-04-07	Africa|hCoV-19/Gambia/3683/2020|EPI ISL 561000|B.1.292|Gambia|2020-07-30	0.0004433643	Africa
Africa|hCoV-19/DRC/1382/2020|EPI ISL 435113|B.1.1.1|Democratic Republic of the Congo|2020-04-07	Africa|hCoV-19/Gambia/3683/2020|EPI ISL 561000|B.1.292|Gambia|2020-07-30	0.0004518477	Africa
Africa|hCoV-19/DRC/1397/2020|EPI ISL 434679|B.1.1.1|Democratic Republic of the Congo|2020-04-07	Africa|hCoV-19/Gambia/3683/2020|EPI ISL 561000|B.1.292|Gambia|2020-07-30	0.0004437817	Africa
Africa|hCoV-19/DRC/1398/2020|EPI ISL 435114|B.1.1.1|Democratic Republic of the Congo|2020-04-07	Africa|hCoV-19/Gambia/3683/2020|EPI ISL 561000|B.1.292|Gambia|2020-07-30	0.0004045644	Africa
Africa|hCoV-19/DRC/1422/2020|EPI ISL 434680|B.1.149|Democratic Republic of the Congo|2020-04-08	Africa|hCoV-19/Gambia/3683/2020|EPI ISL 561000|B.1.292|Gambia|2020-07-30	0.0003446333	Africa
Africa|hCoV-19/DRC/1423/2020|EPI ISL 434710|B.1.149|Democratic Republic of the Congo|2020-04-08	Africa|hCoV-19/Gambia/3683/2020|EPI ISL 561000|B.1.292|Gambia|2020-07-30	0.0003033252	Africa
Africa|hCoV-19/DRC/1486/2020|EPI ISL 434711|B.1|Democratic Republic of the Congo|2020-04-08	Africa|hCoV-19/Gambia/3683/2020|EPI ISL 561000|B.1.292|Gambia|2020-07-30	0.0002793666	Africa
Africa|hCoV-19/DRC/1516/2020|EPI ISL 435032|B.1.5|Democratic Republic of the Congo|2020-04-09	Africa|hCoV-19/Gambia/3683/2020|EPI ISL 561000|B.1.292|Gambia|2020-07-30	0.0002352340	Africa
Africa|hCoV-19/DRC/1565/2020|EPI ISL 434681|B.1|Democratic Republic of the Congo|2020-04-09	Africa|hCoV-19/Gambia/3683/2020|EPI ISL 561000|B.1.292|Gambia|2020-07-30	0.0002743218	Africa
Africa|hCoV-19/DRC/158/2020|EPI ISL 417950|B.40|Democratic Republic of the Congo|2020-03-20	Africa|hCoV-19/Gambia/3683/2020|EPI ISL 561000|B.1.292|Gambia|2020-07-30	0.0005714993	Africa
Africa|hCoV-19/DRC/1715/2020|EPI ISL 435156|B.1.84|Democratic Republic of the Congo|2020-04-10	Africa|hCoV-19/Gambia/3683/2020|EPI ISL 561000|B.1.292|Gambia|2020-07-30	0.0003056716	Africa
Africa|hCoV-19/DRC/1767/2020|EPI ISL 435157|B.1.5|Democratic Republic of the Congo|2020-04-10	Africa|hCoV-19/Gambia/3683/2020|EPI ISL 561000|B.1.292|Gambia|2020-07-30	0.0002102186	Africa
Africa|hCoV-19/DRC/1779/2020|EPI ISL 435158|C.14|Democratic Republic of the Congo|2020-04-10	Africa|hCoV-19/Gambia/3683/2020|EPI ISL 561000|B.1.292|Gambia|2020-07-30	0.0005222063	Africa
Africa|hCoV-19/DRC/191/2020|EPI ISL 417955|B.1.128|Democratic Republic of the Congo|2020-03-21	Africa|hCoV-19/Gambia/3683/2020|EPI ISL 561000|B.1.292|Gambia|2020-07-30	0.0003365790	Africa
Africa|hCoV-19/DRC/1952/2020|EPI ISL 435159|B.1.5|Democratic Republic of the Congo|2020-04-11	Africa|hCoV-19/Gambia/3683/2020|EPI ISL 561000|B.1.292|Gambia|2020-07-30	0.0002424513	Africa
Africa|hCoV-19/DRC/1982/2020|EPI ISL 435160|B.1|Democratic Republic of the Congo|2020-04-12	Africa|hCoV-19/Gambia/3683/2020|EPI ISL 561000|B.1.292|Gambia|2020-07-30	0.0002760224	Africa
Africa|hCoV-19/DRC/2047/2020|EPI ISL 435161|B.1.1.1|Democratic Republic of the Congo|2020-04-12	Africa|hCoV-19/Gambia/3683/2020|EPI ISL 561000|B.1.292|Gambia|2020-07-30	0.0004112319	Africa
Africa|hCoV-19/DRC/2063/2020|EPI ISL 435162|B.1|Democratic Republic of the Congo|2020-04-12	Africa|hCoV-19/Gambia/3683/2020|EPI ISL 561000|B.1.292|Gambia|2020-07-30	0.0002416705	Africa
Africa|hCoV-19/DRC/2120/2020|EPI ISL 435163|B.1.149|Democratic Republic of the Congo|2020-04-12	Africa|hCoV-19/Gambia/3683/2020|EPI ISL 561000|B.1.292|Gambia|2020-07-30	0.0003054867	Africa
Africa|hCoV-19/DRC/2121/2020|EPI ISL 435164|B.1.149|Democratic Republic of the Congo|2020-04-12	Africa|hCoV-19/Gambia/3683/2020|EPI ISL 561000|B.1.292|Gambia|2020-07-30	0.0003100961	Africa
Africa|hCoV-19/DRC/2122/2020|EPI ISL 435165|B.1.149|Democratic Republic of the Congo|2020-04-13	Africa|hCoV-19/Gambia/3683/2020|EPI ISL 561000|B.1.292|Gambia|2020-07-30	0.0003857331	Africa
Africa|hCoV-19/DRC/2125/2020|EPI ISL 435166|B.1.149|Democratic Republic of the Congo|2020-04-13	Africa|hCoV-19/Gambia/3683/2020|EPI ISL 561000|B.1.292|Gambia|2020-07-30	0.0003111577	Africa
Africa|hCoV-19/DRC/2128/2020|EPI ISL 435167|B.1|Democratic Republic of the Congo|2020-04-13	Africa|hCoV-19/Gambia/3683/2020|EPI ISL 561000|B.1.292|Gambia|2020-07-30	0.0002467904	Africa
Africa|hCoV-19/DRC/2133/2020|EPI ISL 435168|B.1.128|Democratic Republic of the Congo|2020-04-13	Africa|hCoV-19/Gambia/3683/2020|EPI ISL 561000|B.1.292|Gambia|2020-07-30	0.0003497409	Africa
Africa|hCoV-19/DRC/214/2020|EPI ISL 420030|B.1.6|Democratic Republic of the Congo|2020-03-21	Africa|hCoV-19/Gambia/3683/2020|EPI ISL 561000|B.1.292|Gambia|2020-07-30	0.0002360805	Africa
Africa|hCoV-19/DRC/215/2020|EPI ISL 420031|B.1.1.1|Democratic Republic of the Congo|2020-03-21	Africa|hCoV-19/Gambia/3683/2020|EPI ISL 561000|B.1.292|Gambia|2020-07-30	0.0004456741	Africa
Africa|hCoV-19/DRC/2169/2020|EPI ISL 436194|B.1.5|Democratic Republic of the Congo|2020-04-13	Africa|hCoV-19/Gambia/3683/2020|EPI ISL 561000|B.1.292|Gambia|2020-07-30	0.0002797350	Africa
Africa|hCoV-19/DRC/2299/2020|EPI ISL 436412|B.1.5|Democratic Republic of the Congo|2020-04-14	Africa|hCoV-19/Gambia/3683/2020|EPI ISL 561000|B.1.292|Gambia|2020-07-30	0.0003051009	Africa
Africa|hCoV-19/DRC/236/2020|EPI ISL 420032|B.1.128|Democratic Republic of the Congo|2020-03-22	Africa|hCoV-19/Gambia/3683/2020|EPI ISL 561000|B.1.292|Gambia|2020-07-30	0.0003369907	Africa
Africa|hCoV-19/DRC/2363/2020|EPI ISL 437194|B.1.84|Democratic Republic of the Congo|2020-04-14	Africa|hCoV-19/Gambia/3683/2020|EPI ISL 561000|B.1.292|Gambia|2020-07-30	0.0002711713	Africa
Africa|hCoV-19/DRC/2384/2020|EPI ISL 437196|B.1.149|Democratic Republic of the Congo|2020-04-14	Africa|hCoV-19/Gambia/3683/2020|EPI ISL 561000|B.1.292|Gambia|2020-07-30	0.0003107063	Africa
Africa|hCoV-19/DRC/241/2020|EPI ISL 420033|B.1.1.75|Democratic Republic of the Congo|2020-03-22	Africa|hCoV-19/Gambia/3683/2020|EPI ISL 561000|B.1.292|Gambia|2020-07-30	0.0003707509	Africa
Africa|hCoV-19/DRC/243/2020|EPI ISL 420034|B.1|Democratic Republic of the Congo|2020-03-22	Africa|hCoV-19/Gambia/3683/2020|EPI ISL 561000|B.1.292|Gambia|2020-07-30	0.0002066781	Africa
Africa|hCoV-19/DRC/248/2020|EPI ISL 420035|B.1.5|Democratic Republic of the Congo|2020-03-22	Africa|hCoV-19/Gambia/3683/2020|EPI ISL 561000|B.1.292|Gambia|2020-07-30	0.0002021732	Africa
Africa|hCoV-19/DRC/2496/2020|EPI ISL 437337|B.1.149|Democratic Republic of the Congo|2020-04-15	Africa|hCoV-19/Gambia/3683/2020|EPI ISL 561000|B.1.292|Gambia|2020-07-30	0.0003360837	Africa
Africa|hCoV-19/DRC/2529/2020|EPI ISL 437338|B.1.178|Democratic Republic of the Congo|2020-04-15	Africa|hCoV-19/Gambia/3683/2020|EPI ISL 561000|B.1.292|Gambia|2020-07-30	0.0003024692	Africa
Africa|hCoV-19/DRC/253/2020|EPI ISL 420838|B.1.5|Democratic Republic of the Congo|2020-03-22	Africa|hCoV-19/Gambia/3683/2020|EPI ISL 561000|B.1.292|Gambia|2020-07-30	0.0002029116	Africa
Africa|hCoV-19/DRC/2536/2020|EPI ISL 437339|B.1|Democratic Republic of the Congo|2020-04-15	Africa|hCoV-19/Gambia/3683/2020|EPI ISL 561000|B.1.292|Gambia|2020-07-30	0.0003024692	Africa
Africa|hCoV-19/DRC/254/2020|EPI ISL 420839|B.1|Democratic Republic of the Congo|2020-03-22	Africa|hCoV-19/Gambia/3683/2020|EPI ISL 561000|B.1.292|Gambia|2020-07-30	0.0002044811	Africa
Africa|hCoV-19/DRC/2563/2020|EPI ISL 437340|B.1.9|Democratic Republic of the Congo|2020-04-15	Africa|hCoV-19/Gambia/3683/2020|EPI ISL 561000|B.1.292|Gambia|2020-07-30	0.0004368972	Africa
Africa|hCoV-19/DRC/2580/2020|EPI ISL 437341|B.1.5|Democratic Republic of the Congo|2020-04-15	Africa|hCoV-19/Gambia/3683/2020|EPI ISL 561000|B.1.292|Gambia|2020-07-30	0.0002365670	Africa
Africa|hCoV-19/DRC/2644/2020|EPI ISL 437342|B.1.84|Democratic Republic of the Congo|2020-04-15	Africa|hCoV-19/Gambia/3683/2020|EPI ISL 561000|B.1.292|Gambia|2020-07-30	0.0003410470	Africa
Africa|hCoV-19/DRC/2670/2020|EPI ISL 437343|B.1.9|Democratic Republic of the Congo|2020-04-15	Africa|hCoV-19/Gambia/3683/2020|EPI ISL 561000|B.1.292|Gambia|2020-07-30	0.0004705457	Africa
Africa|hCoV-19/DRC/2727/2020|EPI ISL 437344|B.1|Democratic Republic of the Congo|2020-04-16	Africa|hCoV-19/Gambia/3683/2020|EPI ISL 561000|B.1.292|Gambia|2020-07-30	0.0002394715	Africa
Africa|hCoV-19/DRC/2728/2020|EPI ISL 437345|B.1.84|Democratic Republic of the Congo|2020-04-16	Africa|hCoV-19/Gambia/3683/2020|EPI ISL 561000|B.1.292|Gambia|2020-07-30	0.0003098330	Africa
Africa|hCoV-19/DRC/2813/2020|EPI ISL 437346|C.14|Democratic Republic of the Congo|2020-04-16	Africa|hCoV-19/Gambia/3683/2020|EPI ISL 561000|B.1.292|Gambia|2020-07-30	0.0005381676	Africa
Africa|hCoV-19/DRC/2819/2020|EPI ISL 437347|B.1|Democratic Republic of the Congo|2020-04-16	Africa|hCoV-19/Gambia/3683/2020|EPI ISL 561000|B.1.292|Gambia|2020-07-30	0.0003433838	Africa
Africa|hCoV-19/DRC/2827/2020|EPI ISL 437348|B.1|Democratic Republic of the Congo|2020-04-16	Africa|hCoV-19/Gambia/3683/2020|EPI ISL 561000|B.1.292|Gambia|2020-07-30	0.0002352237	Africa
Africa|hCoV-19/DRC/2855/2020|EPI ISL 437350|B.1|Democratic Republic of the Congo|2020-04-16	Africa|hCoV-19/Gambia/3683/2020|EPI ISL 561000|B.1.292|Gambia|2020-07-30	0.0002688560	Africa
Africa|hCoV-19/DRC/2864/2020|EPI ISL 437351|B.1|Democratic Republic of the Congo|2020-04-16	Africa|hCoV-19/Gambia/3683/2020|EPI ISL 561000|B.1.292|Gambia|2020-07-30	0.0002694236	Africa
Africa|hCoV-19/DRC/2904/2020|EPI ISL 437352|B.1|Democratic Republic of the Congo|2020-04-17	Africa|hCoV-19/Gambia/3683/2020|EPI ISL 561000|B.1.292|Gambia|2020-07-30	0.0002688560	Africa
Africa|hCoV-19/DRC/2938/2020|EPI ISL 437353|B.1.275|Democratic Republic of the Congo|2020-04-17	Africa|hCoV-19/Gambia/3683/2020|EPI ISL 561000|B.1.292|Gambia|2020-07-30	0.0003823295	Africa
Africa|hCoV-19/DRC/2939/2020|EPI ISL 437354|B.1|Democratic Republic of the Congo|2020-04-17	Africa|hCoV-19/Gambia/3683/2020|EPI ISL 561000|B.1.292|Gambia|2020-07-30	0.0003704598	Africa
Africa|hCoV-19/DRC/2942/2020|EPI ISL 437355|B.1|Democratic Republic of the Congo|2020-04-17	Africa|hCoV-19/Gambia/3683/2020|EPI ISL 561000|B.1.292|Gambia|2020-07-30	0.0003109931	Africa
Africa|hCoV-19/DRC/299/2020|EPI ISL 420840|B.4|Democratic Republic of the Congo|2020-03-20	Africa|hCoV-19/Gambia/3683/2020|EPI ISL 561000|B.1.292|Gambia|2020-07-30	0.0007183102	Africa
Africa|hCoV-19/DRC/300/2020|EPI ISL 420841|A|Democratic Republic of the Congo|2020-03-22	Africa|hCoV-19/Gambia/3683/2020|EPI ISL 561000|B.1.292|Gambia|2020-07-30	0.0005083091	Africa
Africa|hCoV-19/DRC/3041/2020|EPI ISL 437356|B.1|Democratic Republic of the Congo|2020-04-18	Africa|hCoV-19/Gambia/3683/2020|EPI ISL 561000|B.1.292|Gambia|2020-07-30	0.0003374749	Africa
Africa|hCoV-19/DRC/307/2020|EPI ISL 420842|B.1.9|Democratic Republic of the Congo|2020-03	Africa|hCoV-19/Gambia/3683/2020|EPI ISL 561000|B.1.292|Gambia|2020-07-30	0.0002769847	Africa
Africa|hCoV-19/DRC/3070/2020|EPI ISL 437357|B.1.214|Democratic Republic of the Congo|2020-04-18	Africa|hCoV-19/Gambia/3683/2020|EPI ISL 561000|B.1.292|Gambia|2020-07-30	0.0003717331	Africa
Africa|hCoV-19/DRC/3089/2020|EPI ISL 437358|B.1.84|Democratic Republic of the Congo|2020-04-19	Africa|hCoV-19/Gambia/3683/2020|EPI ISL 561000|B.1.292|Gambia|2020-07-30	0.0003028467	Africa
Africa|hCoV-19/DRC/3440/2020|EPI ISL 447597|B.1.84|Democratic Republic of the Congo|2020-04-22	Africa|hCoV-19/Gambia/3683/2020|EPI ISL 561000|B.1.292|Gambia|2020-07-30	0.0003062573	Africa
Africa|hCoV-19/DRC/3451/2020|EPI ISL 447598|B.1.178|Democratic Republic of the Congo|2020-04-22	Africa|hCoV-19/Gambia/3683/2020|EPI ISL 561000|B.1.292|Gambia|2020-07-30	0.0003405663	Africa
Africa|hCoV-19/DRC/3453/2020|EPI ISL 447599|B.1.84|Democratic Republic of the Congo|2020-04-22	Africa|hCoV-19/Gambia/3683/2020|EPI ISL 561000|B.1.292|Gambia|2020-07-30	0.0003064450	Africa
Africa|hCoV-19/DRC/3481/2020|EPI ISL 447600|B.1|Democratic Republic of the Congo|2020-04-22	Africa|hCoV-19/Gambia/3683/2020|EPI ISL 561000|B.1.292|Gambia|2020-07-30	0.0002445466	Africa
Africa|hCoV-19/DRC/3482/2020|EPI ISL 447601|B.1|Democratic Republic of the Congo|2020-04-22	Africa|hCoV-19/Gambia/3683/2020|EPI ISL 561000|B.1.292|Gambia|2020-07-30	0.0002746742	Africa
Africa|hCoV-19/DRC/3483/2020|EPI ISL 447602|B.1|Democratic Republic of the Congo|2020-04-22	Africa|hCoV-19/Gambia/3683/2020|EPI ISL 561000|B.1.292|Gambia|2020-07-30	0.0002441628	Africa
Africa|hCoV-19/DRC/3490/2020|EPI ISL 447603|B.1|Democratic Republic of the Congo|2020-04-22	Africa|hCoV-19/Gambia/3683/2020|EPI ISL 561000|B.1.292|Gambia|2020-07-30	0.0002727771	Africa
Africa|hCoV-19/DRC/3504/2020|EPI ISL 447604|B.1.149|Democratic Republic of the Congo|2020-04-23	Africa|hCoV-19/Gambia/3683/2020|EPI ISL 561000|B.1.292|Gambia|2020-07-30	0.0003142456	Africa
Africa|hCoV-19/DRC/352/2020|EPI ISL 420850|B.1.5|Democratic Republic of the Congo|2020-03	Africa|hCoV-19/Gambia/3683/2020|EPI ISL 561000|B.1.292|Gambia|2020-07-30	0.0002724909	Africa
Africa|hCoV-19/DRC/353/2020|EPI ISL 420843|B.1.5|Democratic Republic of the Congo|2020-03	Africa|hCoV-19/Gambia/3683/2020|EPI ISL 561000|B.1.292|Gambia|2020-07-30	0.0002043696	Africa
Africa|hCoV-19/DRC/355/2020|EPI ISL 420844|B.1|Democratic Republic of the Congo|2020-03	Africa|hCoV-19/Gambia/3683/2020|EPI ISL 561000|B.1.292|Gambia|2020-07-30	0.0002360566	Africa
Africa|hCoV-19/DRC/3552/2020|EPI ISL 447605|B.1.84|Democratic Republic of the Congo|2020-04-23	Africa|hCoV-19/Gambia/3683/2020|EPI ISL 561000|B.1.292|Gambia|2020-07-30	0.0003101156	Africa
Africa|hCoV-19/DRC/3595/2020|EPI ISL 447606|B.1.5|Democratic Republic of the Congo|2020-04-23	Africa|hCoV-19/Gambia/3683/2020|EPI ISL 561000|B.1.292|Gambia|2020-07-30	0.0002717016	Africa
Africa|hCoV-19/DRC/3632/2020|EPI ISL 447607|B.1.5|Democratic Republic of the Congo|2020-04-23	Africa|hCoV-19/Gambia/3683/2020|EPI ISL 561000|B.1.292|Gambia|2020-07-30	0.0002725598	Africa
Africa|hCoV-19/DRC/3633/2020|EPI ISL 447230|B.1.5|Democratic Republic of the Congo|2020-04-23	Africa|hCoV-19/Gambia/3683/2020|EPI ISL 561000|B.1.292|Gambia|2020-07-30	0.0002751559	Africa
Africa|hCoV-19/DRC/3653/2020|EPI ISL 447231|B.1.128|Democratic Republic of the Congo|2020-04-23	Africa|hCoV-19/Gambia/3683/2020|EPI ISL 561000|B.1.292|Gambia|2020-07-30	0.0004053694	Africa
Africa|hCoV-19/DRC/3659/2020|EPI ISL 447232|B.1.128|Democratic Republic of the Congo|2020-04-23	Africa|hCoV-19/Gambia/3683/2020|EPI ISL 561000|B.1.292|Gambia|2020-07-30	0.0004057397	Africa
Africa|hCoV-19/DRC/3661/2020|EPI ISL 447233|B.1.128|Democratic Republic of the Congo|2020-04-23	Africa|hCoV-19/Gambia/3683/2020|EPI ISL 561000|B.1.292|Gambia|2020-07-30	0.0004091979	Africa
Africa|hCoV-19/DRC/3662/2020|EPI ISL 447234|B.1.128|Democratic Republic of the Congo|2020-04-23	Africa|hCoV-19/Gambia/3683/2020|EPI ISL 561000|B.1.292|Gambia|2020-07-30	0.0004088912	Africa
Africa|hCoV-19/DRC/3664/2020|EPI ISL 447235|B.1.128|Democratic Republic of the Congo|2020-04-23	Africa|hCoV-19/Gambia/3683/2020|EPI ISL 561000|B.1.292|Gambia|2020-07-30	0.0004089609	Africa
Africa|hCoV-19/DRC/3683/2020|EPI ISL 447236|B.1.5|Democratic Republic of the Congo|2020-04-24	Africa|hCoV-19/Gambia/3683/2020|EPI ISL 561000|B.1.292|Gambia|2020-07-30	0.0003066527	Africa
Africa|hCoV-19/DRC/3688/2020|EPI ISL 447237|B.1.128|Democratic Republic of the Congo|2020-04-24	Africa|hCoV-19/Gambia/3683/2020|EPI ISL 561000|B.1.292|Gambia|2020-07-30	0.0004076136	Africa
Africa|hCoV-19/DRC/376/2020|EPI ISL 420851|B.1.6|Democratic Republic of the Congo|2020-03-25	Africa|hCoV-19/Gambia/3683/2020|EPI ISL 561000|B.1.292|Gambia|2020-07-30	0.0003055223	Africa
Africa|hCoV-19/DRC/3764/2020|EPI ISL 447238|B.1.84|Democratic Republic of the Congo|2020-04-24	Africa|hCoV-19/Gambia/3683/2020|EPI ISL 561000|B.1.292|Gambia|2020-07-30	0.0003402545	Africa
Africa|hCoV-19/DRC/3768/2020|EPI ISL 447239|B.1.84|Democratic Republic of the Congo|2020-04-24	Africa|hCoV-19/Gambia/3683/2020|EPI ISL 561000|B.1.292|Gambia|2020-07-30	0.0003064585	Africa
Africa|hCoV-19/DRC/3778/2020|EPI ISL 447240|B.1.128|Democratic Republic of the Congo|2020-04-24	Africa|hCoV-19/Gambia/3683/2020|EPI ISL 561000|B.1.292|Gambia|2020-07-30	0.0004068260	Africa
Africa|hCoV-19/DRC/3787/2020|EPI ISL 447241|B.1|Democratic Republic of the Congo|2020-04-24	Africa|hCoV-19/Gambia/3683/2020|EPI ISL 561000|B.1.292|Gambia|2020-07-30	0.0002773716	Africa
Africa|hCoV-19/DRC/3791/2020|EPI ISL 447242|B.1|Democratic Republic of the Congo|2020-04-24	Africa|hCoV-19/Gambia/3683/2020|EPI ISL 561000|B.1.292|Gambia|2020-07-30	0.0003162035	Africa
Africa|hCoV-19/DRC/3803/2020|EPI ISL 447243|B.1|Democratic Republic of the Congo|2020-04-24	Africa|hCoV-19/Gambia/3683/2020|EPI ISL 561000|B.1.292|Gambia|2020-07-30	0.0002440517	Africa
Africa|hCoV-19/DRC/3806/2020|EPI ISL 447244|B.1|Democratic Republic of the Congo|2020-04-24	Africa|hCoV-19/Gambia/3683/2020|EPI ISL 561000|B.1.292|Gambia|2020-07-30	0.0002440351	Africa
Africa|hCoV-19/DRC/3827/2020|EPI ISL 447245|B.1|Democratic Republic of the Congo|2020-04-24	Africa|hCoV-19/Gambia/3683/2020|EPI ISL 561000|B.1.292|Gambia|2020-07-30	0.0003747873	Africa
Africa|hCoV-19/DRC/3829/2020|EPI ISL 447246|B.1|Democratic Republic of the Congo|2020-04-24	Africa|hCoV-19/Gambia/3683/2020|EPI ISL 561000|B.1.292|Gambia|2020-07-30	0.0003411738	Africa
Africa|hCoV-19/DRC/3834/2020|EPI ISL 447247|A|Democratic Republic of the Congo|2020-04-25	Africa|hCoV-19/Gambia/3683/2020|EPI ISL 561000|B.1.292|Gambia|2020-07-30	0.0005829843	Africa
Africa|hCoV-19/DRC/3837/2020|EPI ISL 447248|B.1.128|Democratic Republic of the Congo|2020-04-25	Africa|hCoV-19/Gambia/3683/2020|EPI ISL 561000|B.1.292|Gambia|2020-07-30	0.0004086961	Africa
Africa|hCoV-19/DRC/3841/2020|EPI ISL 447249|B.1.128|Democratic Republic of the Congo|2020-04-25	Africa|hCoV-19/Gambia/3683/2020|EPI ISL 561000|B.1.292|Gambia|2020-07-30	0.0004417449	Africa
Africa|hCoV-19/DRC/3842/2020|EPI ISL 471396|B.1.128|Democratic Republic of the Congo|2020-04-25	Africa|hCoV-19/Gambia/3683/2020|EPI ISL 561000|B.1.292|Gambia|2020-07-30	0.0004369644	Africa
Africa|hCoV-19/DRC/3846/2020|EPI ISL 471397|B.1.84|Democratic Republic of the Congo|2020-04-25	Africa|hCoV-19/Gambia/3683/2020|EPI ISL 561000|B.1.292|Gambia|2020-07-30	0.0003696921	Africa
Africa|hCoV-19/DRC/3937/2020|EPI ISL 471398|B.1|Democratic Republic of the Congo|2020-04-25	Africa|hCoV-19/Gambia/3683/2020|EPI ISL 561000|B.1.292|Gambia|2020-07-30	0.0003360769	Africa
Africa|hCoV-19/DRC/3941/2020|EPI ISL 471399|B.1.128|Democratic Republic of the Congo|2020-04-25	Africa|hCoV-19/Gambia/3683/2020|EPI ISL 561000|B.1.292|Gambia|2020-07-30	0.0004079417	Africa
Africa|hCoV-19/DRC/3947/2020|EPI ISL 471400|B.1.214|Democratic Republic of the Congo|2020-04-25	Africa|hCoV-19/Gambia/3683/2020|EPI ISL 561000|B.1.292|Gambia|2020-07-30	0.0004369366	Africa
Africa|hCoV-19/DRC/3949/2020|EPI ISL 471401|B.1.84|Democratic Republic of the Congo|2020-04-26	Africa|hCoV-19/Gambia/3683/2020|EPI ISL 561000|B.1.292|Gambia|2020-07-30	0.0002709876	Africa
Africa|hCoV-19/DRC/396/2020|EPI ISL 420852|B.1.6|Democratic Republic of the Congo|2020-03-26	Africa|hCoV-19/Gambia/3683/2020|EPI ISL 561000|B.1.292|Gambia|2020-07-30	0.0002713028	Africa
Africa|hCoV-19/DRC/397/2020|EPI ISL 420845|B.1.6|Democratic Republic of the Congo|2020-03-26	Africa|hCoV-19/Gambia/3683/2020|EPI ISL 561000|B.1.292|Gambia|2020-07-30	0.0002692487	Africa
Africa|hCoV-19/DRC/400/2020|EPI ISL 420846|B.1.5|Democratic Republic of the Congo|2020-03	Africa|hCoV-19/Gambia/3683/2020|EPI ISL 561000|B.1.292|Gambia|2020-07-30	0.0002362557	Africa
Africa|hCoV-19/DRC/4012/2020|EPI ISL 471402|B.1|Democratic Republic of the Congo|2020-04-26	Africa|hCoV-19/Gambia/3683/2020|EPI ISL 561000|B.1.292|Gambia|2020-07-30	0.0004033262	Africa
Africa|hCoV-19/DRC/402/2020|EPI ISL 420853|B.1|Democratic Republic of the Congo|2020-03-26	Africa|hCoV-19/Gambia/3683/2020|EPI ISL 561000|B.1.292|Gambia|2020-07-30	0.0002467642	Africa
Africa|hCoV-19/DRC/4020/2020|EPI ISL 471403|B.1.5|Democratic Republic of the Congo|2020-04-26	Africa|hCoV-19/Gambia/3683/2020|EPI ISL 561000|B.1.292|Gambia|2020-07-30	0.0003360915	Africa
Africa|hCoV-19/DRC/4026/2020|EPI ISL 471404|B.1.84|Democratic Republic of the Congo|2020-04-27	Africa|hCoV-19/Gambia/3683/2020|EPI ISL 561000|B.1.292|Gambia|2020-07-30	0.0003038311	Africa
Africa|hCoV-19/DRC/4060/2020|EPI ISL 471405|B.1|Democratic Republic of the Congo|2020-04-27	Africa|hCoV-19/Gambia/3683/2020|EPI ISL 561000|B.1.292|Gambia|2020-07-30	0.0003367365	Africa
Africa|hCoV-19/DRC/4075/2020|EPI ISL 471406|B.1.214|Democratic Republic of the Congo|2020-04-27	Africa|hCoV-19/Gambia/3683/2020|EPI ISL 561000|B.1.292|Gambia|2020-07-30	0.0004068437	Africa
Africa|hCoV-19/DRC/4084/2020|EPI ISL 471407|B.1.214|Democratic Republic of the Congo|2020-04-27	Africa|hCoV-19/Gambia/3683/2020|EPI ISL 561000|B.1.292|Gambia|2020-07-30	0.0004373775	Africa
Africa|hCoV-19/DRC/4132/2020|EPI ISL 471408|B.1|Democratic Republic of the Congo|2020-04-27	Africa|hCoV-19/Gambia/3683/2020|EPI ISL 561000|B.1.292|Gambia|2020-07-30	0.0003696833	Africa
Africa|hCoV-19/DRC/4141/2020|EPI ISL 471409|B.1.128|Democratic Republic of the Congo|2020-04-27	Africa|hCoV-19/Gambia/3683/2020|EPI ISL 561000|B.1.292|Gambia|2020-07-30	0.0004033261	Africa
Africa|hCoV-19/DRC/4145/2020|EPI ISL 471410|B.1|Democratic Republic of the Congo|2020-04-27	Africa|hCoV-19/Gambia/3683/2020|EPI ISL 561000|B.1.292|Gambia|2020-07-30	0.0003024631	Africa
Africa|hCoV-19/DRC/4194/2020|EPI ISL 471414|B.1.5|Democratic Republic of the Congo|2020-04-28	Africa|hCoV-19/Gambia/3683/2020|EPI ISL 561000|B.1.292|Gambia|2020-07-30	0.0003360690	Africa
Africa|hCoV-19/DRC/4250/2020|EPI ISL 471415|B.1.1.1|Democratic Republic of the Congo|2020-04-28	Africa|hCoV-19/Gambia/3683/2020|EPI ISL 561000|B.1.292|Gambia|2020-07-30	0.0005042238	Africa
Africa|hCoV-19/DRC/4279/2020|EPI ISL 514114|B.1|Democratic Republic of the Congo|2020-04-28	Africa|hCoV-19/Gambia/3683/2020|EPI ISL 561000|B.1.292|Gambia|2020-07-30	0.0002725505	Africa
Africa|hCoV-19/DRC/4282/2020|EPI ISL 514103|B.1.128|Democratic Republic of the Congo|2020-04-08	Africa|hCoV-19/Gambia/3683/2020|EPI ISL 561000|B.1.292|Gambia|2020-07-30	0.0003748604	Africa
Africa|hCoV-19/DRC/4284/2020|EPI ISL 514115|B.1.128|Democratic Republic of the Congo|2020-04-28	Africa|hCoV-19/Gambia/3683/2020|EPI ISL 561000|B.1.292|Gambia|2020-07-30	0.0003748220	Africa
Africa|hCoV-19/DRC/431/2020|EPI ISL 420847|B.1.147|Democratic Republic of the Congo|2020-03-26	Africa|hCoV-19/Gambia/3683/2020|EPI ISL 561000|B.1.292|Gambia|2020-07-30	0.0002692461	Africa
Africa|hCoV-19/DRC/4418/2020|EPI ISL 496506|B.1.128|Democratic Republic of the Congo|2020-04-29	Africa|hCoV-19/Gambia/3683/2020|EPI ISL 561000|B.1.292|Gambia|2020-07-30	0.0004089330	Africa
Africa|hCoV-19/DRC/4422/2020|EPI ISL 496507|B.1.128|Democratic Republic of the Congo|2020-04-29	Africa|hCoV-19/Gambia/3683/2020|EPI ISL 561000|B.1.292|Gambia|2020-07-30	0.0003790969	Africa
Africa|hCoV-19/DRC/4427/2020|EPI ISL 496508|B.1.128|Democratic Republic of the Congo|2020-04-29	Africa|hCoV-19/Gambia/3683/2020|EPI ISL 561000|B.1.292|Gambia|2020-07-30	0.0003477173	Africa
Africa|hCoV-19/DRC/4429/2020|EPI ISL 513589|B.1.128|Democratic Republic of the Congo|2020-04-29	Africa|hCoV-19/Gambia/3683/2020|EPI ISL 561000|B.1.292|Gambia|2020-07-30	0.0003477415	Africa
Africa|hCoV-19/DRC/4430/2020|EPI ISL 496509|B.1.128|Democratic Republic of the Congo|2020-04-29	Africa|hCoV-19/Gambia/3683/2020|EPI ISL 561000|B.1.292|Gambia|2020-07-30	0.0003751797	Africa
Africa|hCoV-19/DRC/4437/2020|EPI ISL 513590|B.1.128|Democratic Republic of the Congo|2020-05-02	Africa|hCoV-19/Gambia/3683/2020|EPI ISL 561000|B.1.292|Gambia|2020-07-30	0.0003825901	Africa
Africa|hCoV-19/DRC/4442/2020|EPI ISL 496510|B.1.128|Democratic Republic of the Congo|2020-04-29	Africa|hCoV-19/Gambia/3683/2020|EPI ISL 561000|B.1.292|Gambia|2020-07-30	0.0003794497	Africa
Africa|hCoV-19/DRC/4444/2020|EPI ISL 514104|B.1.128|Democratic Republic of the Congo|2020-04-29	Africa|hCoV-19/Gambia/3683/2020|EPI ISL 561000|B.1.292|Gambia|2020-07-30	0.0003736508	Africa
Africa|hCoV-19/DRC/445/2020|EPI ISL 420848|B.1|Democratic Republic of the Congo|2020-03	Africa|hCoV-19/Gambia/3683/2020|EPI ISL 561000|B.1.292|Gambia|2020-07-30	0.0002447397	Africa
Africa|hCoV-19/DRC/4501/2020|EPI ISL 513591|B.1.5|Democratic Republic of the Congo|2020-05-30	Africa|hCoV-19/Gambia/3683/2020|EPI ISL 561000|B.1.292|Gambia|2020-07-30	0.0002434569	Africa
Africa|hCoV-19/DRC/4516/2020|EPI ISL 487192|B.1.1.275|Democratic Republic of the Congo|2020-04-28	Africa|hCoV-19/Gambia/3683/2020|EPI ISL 561000|B.1.292|Gambia|2020-07-30	0.0003398879	Africa
Africa|hCoV-19/DRC/4524/2020|EPI ISL 513597|A|Democratic Republic of the Congo|2020-04-30	Africa|hCoV-19/Gambia/3683/2020|EPI ISL 561000|B.1.292|Gambia|2020-07-30	0.0005768269	Africa
Africa|hCoV-19/DRC/4541/2020|EPI ISL 513598|B.1|Democratic Republic of the Congo|2020-04-30	Africa|hCoV-19/Gambia/3683/2020|EPI ISL 561000|B.1.292|Gambia|2020-07-30	0.0003697476	Africa
Africa|hCoV-19/DRC/4551/2020|EPI ISL 513599|B.1.178|Democratic Republic of the Congo|2020-04-30	Africa|hCoV-19/Gambia/3683/2020|EPI ISL 561000|B.1.292|Gambia|2020-07-30	0.0004114940	Africa
Africa|hCoV-19/DRC/4561/2020|EPI ISL 513600|B.1|Democratic Republic of the Congo|2020-04-30	Africa|hCoV-19/Gambia/3683/2020|EPI ISL 561000|B.1.292|Gambia|2020-07-30	0.0003360688	Africa
Africa|hCoV-19/DRC/4562/2020|EPI ISL 513601|B.1.214|Democratic Republic of the Congo|2020-04-30	Africa|hCoV-19/Gambia/3683/2020|EPI ISL 561000|B.1.292|Gambia|2020-07-30	0.0003360769	Africa
Africa|hCoV-19/DRC/4568/2020|EPI ISL 513602|B.1|Democratic Republic of the Congo|2020-04-30	Africa|hCoV-19/Gambia/3683/2020|EPI ISL 561000|B.1.292|Gambia|2020-07-30	0.0003396179	Africa
Africa|hCoV-19/DRC/4578/2020|EPI ISL 513603|B.1|Democratic Republic of the Congo|2020-04-30	Africa|hCoV-19/Gambia/3683/2020|EPI ISL 561000|B.1.292|Gambia|2020-07-30	0.0003759745	Africa
Africa|hCoV-19/DRC/4613/2020|EPI ISL 513604|B.1.214|Democratic Republic of the Congo|2020-04-30	Africa|hCoV-19/Gambia/3683/2020|EPI ISL 561000|B.1.292|Gambia|2020-07-30	0.0003730008	Africa
Africa|hCoV-19/DRC/4614/2020|EPI ISL 513605|B.1|Democratic Republic of the Congo|2020-04-30	Africa|hCoV-19/Gambia/3683/2020|EPI ISL 561000|B.1.292|Gambia|2020-07-30	0.0004705754	Africa
Africa|hCoV-19/DRC/4631/2020|EPI ISL 513606|B.1.5|Democratic Republic of the Congo|2020-04-30	Africa|hCoV-19/Gambia/3683/2020|EPI ISL 561000|B.1.292|Gambia|2020-07-30	0.0004706072	Africa
Africa|hCoV-19/DRC/4633/2020|EPI ISL 513607|B.1.128|Democratic Republic of the Congo|2020-04-30	Africa|hCoV-19/Gambia/3683/2020|EPI ISL 561000|B.1.292|Gambia|2020-07-30	0.0004369645	Africa
Africa|hCoV-19/DRC/4642/2020|EPI ISL 513608|B.1.128|Democratic Republic of the Congo|2020-04-30	Africa|hCoV-19/Gambia/3683/2020|EPI ISL 561000|B.1.292|Gambia|2020-07-30	0.0004369454	Africa
Africa|hCoV-19/DRC/4647/2020|EPI ISL 513609|B.1.128|Democratic Republic of the Congo|2020-04-30	Africa|hCoV-19/Gambia/3683/2020|EPI ISL 561000|B.1.292|Gambia|2020-07-30	0.0004033261	Africa
Africa|hCoV-19/DRC/4653/2020|EPI ISL 513610|B.1.128|Democratic Republic of the Congo|2020-04-30	Africa|hCoV-19/Gambia/3683/2020|EPI ISL 561000|B.1.292|Gambia|2020-07-30	0.0004369895	Africa
Africa|hCoV-19/DRC/4681/2020|EPI ISL 514116|B.1.128|Democratic Republic of the Congo|2020-04-30	Africa|hCoV-19/Gambia/3683/2020|EPI ISL 561000|B.1.292|Gambia|2020-07-30	0.0003794496	Africa
Africa|hCoV-19/DRC/4683/2020|EPI ISL 514105|B.1.5|Democratic Republic of the Congo|2020-04-30	Africa|hCoV-19/Gambia/3683/2020|EPI ISL 561000|B.1.292|Gambia|2020-07-30	0.0004128288	Africa
Africa|hCoV-19/DRC/4685/2020|EPI ISL 514106|B.1.128|Democratic Republic of the Congo|2020-04-30	Africa|hCoV-19/Gambia/3683/2020|EPI ISL 561000|B.1.292|Gambia|2020-07-30	0.0004426077	Africa
Africa|hCoV-19/DRC/4690/2020|EPI ISL 514117|B.1.128|Democratic Republic of the Congo|2020-04-30	Africa|hCoV-19/Gambia/3683/2020|EPI ISL 561000|B.1.292|Gambia|2020-07-30	0.0004091561	Africa
Africa|hCoV-19/DRC/4693/2020|EPI ISL 514118|B.1.128|Democratic Republic of the Congo|2020-04-30	Africa|hCoV-19/Gambia/3683/2020|EPI ISL 561000|B.1.292|Gambia|2020-07-30	0.0004083208	Africa
Africa|hCoV-19/DRC/4694/2020|EPI ISL 514107|B.1.128|Democratic Republic of the Congo|2020-04-30	Africa|hCoV-19/Gambia/3683/2020|EPI ISL 561000|B.1.292|Gambia|2020-07-30	0.0004131415	Africa
Africa|hCoV-19/DRC/4720/2020|EPI ISL 514108|B.1.84|Democratic Republic of the Congo|2020-05-01	Africa|hCoV-19/Gambia/3683/2020|EPI ISL 561000|B.1.292|Gambia|2020-07-30	0.0003389273	Africa
Africa|hCoV-19/DRC/4785/2020|EPI ISL 514119|B.1.84|Democratic Republic of the Congo|2020-05-01	Africa|hCoV-19/Gambia/3683/2020|EPI ISL 561000|B.1.292|Gambia|2020-07-30	0.0004764424	Africa
Africa|hCoV-19/DRC/5019/2020|EPI ISL 496511|B.1|Democratic Republic of the Congo|2020-05-02	Africa|hCoV-19/Gambia/3683/2020|EPI ISL 561000|B.1.292|Gambia|2020-07-30	0.0003551162	Africa
Africa|hCoV-19/DRC/5094/2020|EPI ISL 496491|B.1.84|Democratic Republic of the Congo|2020-05-02	Africa|hCoV-19/Gambia/3683/2020|EPI ISL 561000|B.1.292|Gambia|2020-07-30	0.0003443903	Africa
Africa|hCoV-19/DRC/5186/2020|EPI ISL 496512|B.1|Democratic Republic of the Congo|2020-05-03	Africa|hCoV-19/Gambia/3683/2020|EPI ISL 561000|B.1.292|Gambia|2020-07-30	0.0003446570	Africa
Africa|hCoV-19/DRC/5187/2020|EPI ISL 513619|B.1|Democratic Republic of the Congo|2020-05-03	Africa|hCoV-19/Gambia/3683/2020|EPI ISL 561000|B.1.292|Gambia|2020-07-30	0.0003403414	Africa
Africa|hCoV-19/DRC/5205/2020|EPI ISL 487365|B.1.1.275|Democratic Republic of the Congo|2020-05-01	Africa|hCoV-19/Gambia/3683/2020|EPI ISL 561000|B.1.292|Gambia|2020-07-30	0.0003800092	Africa
Africa|hCoV-19/DRC/521/2020|EPI ISL 420854|B.1.5|Democratic Republic of the Congo|2020-03-25	Africa|hCoV-19/Gambia/3683/2020|EPI ISL 561000|B.1.292|Gambia|2020-07-30	0.0002028085	Africa
Africa|hCoV-19/DRC/5210/2020|EPI ISL 487369|B.1.1.275|Democratic Republic of the Congo|2020-05-01	Africa|hCoV-19/Gambia/3683/2020|EPI ISL 561000|B.1.292|Gambia|2020-07-30	0.0003786973	Africa
Africa|hCoV-19/DRC/523/2020|EPI ISL 420849|B.1.1.1|Democratic Republic of the Congo|2020-03-28	Africa|hCoV-19/Gambia/3683/2020|EPI ISL 561000|B.1.292|Gambia|2020-07-30	0.0004045100	Africa
Africa|hCoV-19/DRC/5240/2020|EPI ISL 496492|B.1|Democratic Republic of the Congo|2020-05-03	Africa|hCoV-19/Gambia/3683/2020|EPI ISL 561000|B.1.292|Gambia|2020-07-30	0.0002727949	Africa
Africa|hCoV-19/DRC/5377/2020|EPI ISL 496513|B.1|Democratic Republic of the Congo|2020-05-04	Africa|hCoV-19/Gambia/3683/2020|EPI ISL 561000|B.1.292|Gambia|2020-07-30	0.0003409959	Africa
Africa|hCoV-19/DRC/5538/2020|EPI ISL 514120|B.1|Democratic Republic of the Congo|2020-05-05	Africa|hCoV-19/Gambia/3683/2020|EPI ISL 561000|B.1.292|Gambia|2020-07-30	0.0003148987	Africa
Africa|hCoV-19/DRC/5651/2020|EPI ISL 496493|B.1.1.1|Democratic Republic of the Congo|2020-05-06	Africa|hCoV-19/Gambia/3683/2020|EPI ISL 561000|B.1.292|Gambia|2020-07-30	0.0004174396	Africa
Africa|hCoV-19/DRC/5705/2020|EPI ISL 496494|B.1.84|Democratic Republic of the Congo|2020-05-06	Africa|hCoV-19/Gambia/3683/2020|EPI ISL 561000|B.1.292|Gambia|2020-07-30	0.0002832503	Africa
Africa|hCoV-19/DRC/5735/2020|EPI ISL 496495|B.1.214|Democratic Republic of the Congo|2020-05-06	Africa|hCoV-19/Gambia/3683/2020|EPI ISL 561000|B.1.292|Gambia|2020-07-30	0.0003150905	Africa
Africa|hCoV-19/DRC/5815/2020|EPI ISL 495629|B.1.214|Democratic Republic of the Congo|2020-05-06	Africa|hCoV-19/Gambia/3683/2020|EPI ISL 561000|B.1.292|Gambia|2020-07-30	0.0003503201	Africa
Africa|hCoV-19/DRC/5907/2020|EPI ISL 496496|B.1.84|Democratic Republic of the Congo|2020-05-07	Africa|hCoV-19/Gambia/3683/2020|EPI ISL 561000|B.1.292|Gambia|2020-07-30	0.0003894620	Africa
Africa|hCoV-19/DRC/5913/2020|EPI ISL 496497|B.1|Democratic Republic of the Congo|2020-05-07	Africa|hCoV-19/Gambia/3683/2020|EPI ISL 561000|B.1.292|Gambia|2020-07-30	0.0003789047	Africa
Africa|hCoV-19/DRC/5927/2020|EPI ISL 496498|B.1.9|Democratic Republic of the Congo|2020-05-07	Africa|hCoV-19/Gambia/3683/2020|EPI ISL 561000|B.1.292|Gambia|2020-07-30	0.0004824737	Africa
Africa|hCoV-19/DRC/5957/2020|EPI ISL 496499|B.1.5|Democratic Republic of the Congo|2020-05-07	Africa|hCoV-19/Gambia/3683/2020|EPI ISL 561000|B.1.292|Gambia|2020-07-30	0.0002381629	Africa
Africa|hCoV-19/DRC/5964/2020|EPI ISL 496500|B.1.178|Democratic Republic of the Congo|2020-05-07	Africa|hCoV-19/Gambia/3683/2020|EPI ISL 561000|B.1.292|Gambia|2020-07-30	0.0002145529	Africa
Africa|hCoV-19/DRC/5996/2020|EPI ISL 496514|B.1.84|Democratic Republic of the Congo|2020-05-08	Africa|hCoV-19/Gambia/3683/2020|EPI ISL 561000|B.1.292|Gambia|2020-07-30	0.0003101156	Africa
Africa|hCoV-19/DRC/6026/2020|EPI ISL 513622|B.1.1.1|Democratic Republic of the Congo|2020-05-08	Africa|hCoV-19/Gambia/3683/2020|EPI ISL 561000|B.1.292|Gambia|2020-07-30	0.0004836076	Africa
Africa|hCoV-19/DRC/6143/2020|EPI ISL 496515|B.1|Democratic Republic of the Congo|2020-05-08	Africa|hCoV-19/Gambia/3683/2020|EPI ISL 561000|B.1.292|Gambia|2020-07-30	0.0002783423	Africa
Africa|hCoV-19/DRC/6151/2020|EPI ISL 513620|B.1.214|Democratic Republic of the Congo|2020-05-08	Africa|hCoV-19/Gambia/3683/2020|EPI ISL 561000|B.1.292|Gambia|2020-07-30	0.0003763824	Africa
Africa|hCoV-19/DRC/6163/2020|EPI ISL 513623|B.1.214|Democratic Republic of the Congo|2020-05-08	Africa|hCoV-19/Gambia/3683/2020|EPI ISL 561000|B.1.292|Gambia|2020-07-30	0.0003808382	Africa
Africa|hCoV-19/DRC/6203/2020|EPI ISL 514109|B.1|Democratic Republic of the Congo|2020-05-09	Africa|hCoV-19/Gambia/3683/2020|EPI ISL 561000|B.1.292|Gambia|2020-07-30	0.0004778875	Africa
Africa|hCoV-19/DRC/6209/2020|EPI ISL 514110|B.1.84|Democratic Republic of the Congo|2020-05-09	Africa|hCoV-19/Gambia/3683/2020|EPI ISL 561000|B.1.292|Gambia|2020-07-30	0.0003066777	Africa
Africa|hCoV-19/DRC/6227/2020|EPI ISL 514121|B.1.84|Democratic Republic of the Congo|2020-05-09	Africa|hCoV-19/Gambia/3683/2020|EPI ISL 561000|B.1.292|Gambia|2020-07-30	0.0003070859	Africa
Africa|hCoV-19/DRC/6313/2020|EPI ISL 496516|B.1.84|Democratic Republic of the Congo|2020-05-09	Africa|hCoV-19/Gambia/3683/2020|EPI ISL 561000|B.1.292|Gambia|2020-07-30	0.0003914478	Africa
Africa|hCoV-19/DRC/6338/2020|EPI ISL 495630|B.1|Democratic Republic of the Congo|2020-05-09	Africa|hCoV-19/Gambia/3683/2020|EPI ISL 561000|B.1.292|Gambia|2020-07-30	0.0003517652	Africa
Africa|hCoV-19/DRC/6341/2020|EPI ISL 495631|B.1|Democratic Republic of the Congo|2020-05-09	Africa|hCoV-19/Gambia/3683/2020|EPI ISL 561000|B.1.292|Gambia|2020-07-30	0.0004252531	Africa
Africa|hCoV-19/DRC/6342/2020|EPI ISL 495632|B.1|Democratic Republic of the Congo|2020-05-09	Africa|hCoV-19/Gambia/3683/2020|EPI ISL 561000|B.1.292|Gambia|2020-07-30	0.0003827420	Africa
Africa|hCoV-19/DRC/6361/2020|EPI ISL 495633|B.1|Democratic Republic of the Congo|2020-05-09	Africa|hCoV-19/Gambia/3683/2020|EPI ISL 561000|B.1.292|Gambia|2020-07-30	0.0002842090	Africa
Africa|hCoV-19/DRC/6380/2020|EPI ISL 513611|B.1.1.275|Democratic Republic of the Congo|2020-05-04	Africa|hCoV-19/Gambia/3683/2020|EPI ISL 561000|B.1.292|Gambia|2020-07-30	0.0003806010	Africa
Africa|hCoV-19/DRC/6384/2020|EPI ISL 513612|B.1.1.275|Democratic Republic of the Congo|2020-05-07	Africa|hCoV-19/Gambia/3683/2020|EPI ISL 561000|B.1.292|Gambia|2020-07-30	0.0003455837	Africa
Africa|hCoV-19/DRC/6386/2020|EPI ISL 513613|B.1.1.275|Democratic Republic of the Congo|2020-05-07	Africa|hCoV-19/Gambia/3683/2020|EPI ISL 561000|B.1.292|Gambia|2020-07-30	0.0003392309	Africa
Africa|hCoV-19/DRC/6389/2020|EPI ISL 513614|B.1.84|Democratic Republic of the Congo|2020-05-07	Africa|hCoV-19/Gambia/3683/2020|EPI ISL 561000|B.1.292|Gambia|2020-07-30	0.0004130236	Africa
Africa|hCoV-19/DRC/6390/2020|EPI ISL 513615|B.1.1.275|Democratic Republic of the Congo|2020-05-04	Africa|hCoV-19/Gambia/3683/2020|EPI ISL 561000|B.1.292|Gambia|2020-07-30	0.0004416321	Africa
Africa|hCoV-19/DRC/6392/2020|EPI ISL 513616|B.1|Democratic Republic of the Congo|2020-05-04	Africa|hCoV-19/Gambia/3683/2020|EPI ISL 561000|B.1.292|Gambia|2020-07-30	0.0002035467	Africa
Africa|hCoV-19/DRC/6395/2020|EPI ISL 513617|B.1.1.275|Democratic Republic of the Congo|2020-05-07	Africa|hCoV-19/Gambia/3683/2020|EPI ISL 561000|B.1.292|Gambia|2020-07-30	0.0004706290	Africa
Africa|hCoV-19/DRC/6398/2020|EPI ISL 513618|B.1.1.275|Democratic Republic of the Congo|2020-05-07	Africa|hCoV-19/Gambia/3683/2020|EPI ISL 561000|B.1.292|Gambia|2020-07-30	0.0003697255	Africa
Africa|hCoV-19/DRC/6724/2020|EPI ISL 495634|B.1|Democratic Republic of the Congo|2020-05-11	Africa|hCoV-19/Gambia/3683/2020|EPI ISL 561000|B.1.292|Gambia|2020-07-30	0.0002384931	Africa
Africa|hCoV-19/DRC/6743/2020|EPI ISL 495635|B.1.149|Democratic Republic of the Congo|2020-05-11	Africa|hCoV-19/Gambia/3683/2020|EPI ISL 561000|B.1.292|Gambia|2020-07-30	0.0002827556	Africa
Africa|hCoV-19/DRC/6783/2020|EPI ISL 496501|B.1.149|Democratic Republic of the Congo|2020-05-11	Africa|hCoV-19/Gambia/3683/2020|EPI ISL 561000|B.1.292|Gambia|2020-07-30	0.0003513329	Africa
Africa|hCoV-19/DRC/6784/2020|EPI ISL 495636|B.1|Democratic Republic of the Congo|2020-05-11	Africa|hCoV-19/Gambia/3683/2020|EPI ISL 561000|B.1.292|Gambia|2020-07-30	0.0002721213	Africa
Africa|hCoV-19/DRC/6786/2020|EPI ISL 495637|B.1.178|Democratic Republic of the Congo|2020-05-11	Africa|hCoV-19/Gambia/3683/2020|EPI ISL 561000|B.1.292|Gambia|2020-07-30	0.0003751108	Africa
Africa|hCoV-19/DRC/6791/2020|EPI ISL 495638|B.1.178|Democratic Republic of the Congo|2020-05-11	Africa|hCoV-19/Gambia/3683/2020|EPI ISL 561000|B.1.292|Gambia|2020-07-30	0.0003422864	Africa
Africa|hCoV-19/DRC/6792/2020|EPI ISL 495639|B.1|Democratic Republic of the Congo|2020-05-11	Africa|hCoV-19/Gambia/3683/2020|EPI ISL 561000|B.1.292|Gambia|2020-07-30	0.0002851073	Africa
Africa|hCoV-19/DRC/6801/2020|EPI ISL 514111|B.1|Democratic Republic of the Congo|2020-05-11	Africa|hCoV-19/Gambia/3683/2020|EPI ISL 561000|B.1.292|Gambia|2020-07-30	0.0005158605	Africa
Africa|hCoV-19/DRC/6853/2020|EPI ISL 496502|B.1.214|Democratic Republic of the Congo|2020-05-11	Africa|hCoV-19/Gambia/3683/2020|EPI ISL 561000|B.1.292|Gambia|2020-07-30	0.0003115032	Africa
Africa|hCoV-19/DRC/6854/2020|EPI ISL 496503|B.1|Democratic Republic of the Congo|2020-05-11	Africa|hCoV-19/Gambia/3683/2020|EPI ISL 561000|B.1.292|Gambia|2020-07-30	0.0004934487	Africa
Africa|hCoV-19/DRC/6875/2020|EPI ISL 496504|B.1|Democratic Republic of the Congo|2020-05-11	Africa|hCoV-19/Gambia/3683/2020|EPI ISL 561000|B.1.292|Gambia|2020-07-30	0.0003066884	Africa
Africa|hCoV-19/DRC/7042/2020|EPI ISL 513592|B.1.214|Democratic Republic of the Congo|2020-05-12	Africa|hCoV-19/Gambia/3683/2020|EPI ISL 561000|B.1.292|Gambia|2020-07-30	0.0003398420	Africa
Africa|hCoV-19/DRC/7061/2020|EPI ISL 513593|B.1|Democratic Republic of the Congo|2020-05-12	Africa|hCoV-19/Gambia/3683/2020|EPI ISL 561000|B.1.292|Gambia|2020-07-30	0.0002817568	Africa
Africa|hCoV-19/DRC/7140/2020|EPI ISL 513594|B.1.214|Democratic Republic of the Congo|2020-05-12	Africa|hCoV-19/Gambia/3683/2020|EPI ISL 561000|B.1.292|Gambia|2020-07-30	0.0004491249	Africa
Africa|hCoV-19/DRC/7200/2020|EPI ISL 514112|B.1|Democratic Republic of the Congo|2020-05-13	Africa|hCoV-19/Gambia/3683/2020|EPI ISL 561000|B.1.292|Gambia|2020-07-30	0.0004407610	Africa
Africa|hCoV-19/DRC/7211/2020|EPI ISL 514122|B.1.149|Democratic Republic of the Congo|2020-05-13	Africa|hCoV-19/Gambia/3683/2020|EPI ISL 561000|B.1.292|Gambia|2020-07-30	0.0004083666	Africa
Africa|hCoV-19/DRC/7248/2020|EPI ISL 514123|B.1|Democratic Republic of the Congo|2020-05-13	Africa|hCoV-19/Gambia/3683/2020|EPI ISL 561000|B.1.292|Gambia|2020-07-30	0.0002783170	Africa
Africa|hCoV-19/DRC/7255/2020|EPI ISL 514124|B.1.149|Democratic Republic of the Congo|2020-05-13	Africa|hCoV-19/Gambia/3683/2020|EPI ISL 561000|B.1.292|Gambia|2020-07-30	0.0004461338	Africa
Africa|hCoV-19/DRC/73/2020|EPI ISL 417941|B.1.178|Democratic Republic of the Congo|2020-03-18	Africa|hCoV-19/Gambia/3683/2020|EPI ISL 561000|B.1.292|Gambia|2020-07-30	0.0002377777	Africa
Africa|hCoV-19/DRC/7386/2020|EPI ISL 513595|B.1.5|Democratic Republic of the Congo|2020-05-14	Africa|hCoV-19/Gambia/3683/2020|EPI ISL 561000|B.1.292|Gambia|2020-07-30	0.0002099413	Africa
Africa|hCoV-19/DRC/7430/2020|EPI ISL 496517|B.1.1.1|Democratic Republic of the Congo|2020-05-14	Africa|hCoV-19/Gambia/3683/2020|EPI ISL 561000|B.1.292|Gambia|2020-07-30	0.0006095752	Africa
Africa|hCoV-19/DRC/7434/2020|EPI ISL 513621|B.1.1.1|Democratic Republic of the Congo|2020-05-14	Africa|hCoV-19/Gambia/3683/2020|EPI ISL 561000|B.1.292|Gambia|2020-07-30	0.0005924139	Africa
Africa|hCoV-19/DRC/7471/2020|EPI ISL 513596|B.1.214|Democratic Republic of the Congo|2020-05-14	Africa|hCoV-19/Gambia/3683/2020|EPI ISL 561000|B.1.292|Gambia|2020-07-30	0.0004449346	Africa
Africa|hCoV-19/DRC/7488/2020|EPI ISL 514113|B.1.1|Democratic Republic of the Congo|2020-05-14	Africa|hCoV-19/Gambia/3683/2020|EPI ISL 561000|B.1.292|Gambia|2020-07-30	0.0003066223	Africa
Africa|hCoV-19/DRC/7713/2020|EPI ISL 495640|B.1|Democratic Republic of the Congo|2020-05-14	Africa|hCoV-19/Gambia/3683/2020|EPI ISL 561000|B.1.292|Gambia|2020-07-30	0.0004889850	Africa
Africa|hCoV-19/DRC/7864/2020|EPI ISL 496505|B.1.214|Democratic Republic of the Congo|2020-05-15	Africa|hCoV-19/Gambia/3683/2020|EPI ISL 561000|B.1.292|Gambia|2020-07-30	0.0004164543	Africa
Africa|hCoV-19/DRC/7920/2020|EPI ISL 495641|B.1|Democratic Republic of the Congo|2020-05-15	Africa|hCoV-19/Gambia/3683/2020|EPI ISL 561000|B.1.292|Gambia|2020-07-30	0.0004434212	Africa
Africa|hCoV-19/DRC/80/2020|EPI ISL 417942|B.1.178|Democratic Republic of the Congo|2020-03-18	Africa|hCoV-19/Gambia/3683/2020|EPI ISL 561000|B.1.292|Gambia|2020-07-30	0.0002362613	Africa
Africa|hCoV-19/DRC/8018/2020|EPI ISL 514125|B.1.5|Democratic Republic of the Congo|2020-05-15	Africa|hCoV-19/Gambia/3683/2020|EPI ISL 561000|B.1.292|Gambia|2020-07-30	0.0004235876	Africa
Africa|hCoV-19/DRC/81/2020|EPI ISL 417944|B.1.9|Democratic Republic of the Congo|2020-03-18	Africa|hCoV-19/Gambia/3683/2020|EPI ISL 561000|B.1.292|Gambia|2020-07-30	0.0002708475	Africa
Africa|hCoV-19/DRC/82/2020|EPI ISL 417946|B.1.5|Democratic Republic of the Congo|2020-03-18	Africa|hCoV-19/Gambia/3683/2020|EPI ISL 561000|B.1.292|Gambia|2020-07-30	0.0002016165	Africa
Africa|hCoV-19/DRC/94/2020|EPI ISL 417947|B.1|Democratic Republic of the Congo|2020-03-19	Africa|hCoV-19/Gambia/3683/2020|EPI ISL 561000|B.1.292|Gambia|2020-07-30	0.0002353289	Africa
Africa|hCoV-19/DRC/998/2020|EPI ISL 429254|B.1|Democratic Republic of the Congo|2020-04-03	Africa|hCoV-19/Gambia/3683/2020|EPI ISL 561000|B.1.292|Gambia|2020-07-30	0.0002834841	Africa
Africa|hCoV-19/DRC/KN-0038/2020|EPI ISL 417434|B.1.128|Democratic Republic of the Congo|2020-03-14	Africa|hCoV-19/Gambia/3683/2020|EPI ISL 561000|B.1.292|Gambia|2020-07-30	0.0003528254	Africa
Africa|hCoV-19/DRC/KN-0054/2020|EPI ISL 417437|B.1.178|Democratic Republic of the Congo|2020-03-17	Africa|hCoV-19/Gambia/3683/2020|EPI ISL 561000|B.1.292|Gambia|2020-07-30	0.0002691579	Africa
Africa|hCoV-19/DRC/KN-0058/2020|EPI ISL 417438|B.1|Democratic Republic of the Congo|2020-03-17	Africa|hCoV-19/Gambia/3683/2020|EPI ISL 561000|B.1.292|Gambia|2020-07-30	0.0002373715	Africa
Africa|hCoV-19/DRC/KN-0060/2020|EPI ISL 417440|B.1|Democratic Republic of the Congo|2020-03-17	Africa|hCoV-19/Gambia/3683/2020|EPI ISL 561000|B.1.292|Gambia|2020-07-30	0.0002020032	Africa
Africa|hCoV-19/DRC/KN-0070/2020|EPI ISL 417441|B.1.178|Democratic Republic of the Congo|2020-03-17	Africa|hCoV-19/Gambia/3683/2020|EPI ISL 561000|B.1.292|Gambia|2020-07-30	0.0002409280	Africa
Africa|hCoV-19/DRC/KN-0072/2020|EPI ISL 417442|B.1.178|Democratic Republic of the Congo|2020-03-18	Africa|hCoV-19/Gambia/3683/2020|EPI ISL 561000|B.1.292|Gambia|2020-07-30	0.0002364368	Africa
Africa|hCoV-19/DRC/KN-13/2020|EPI ISL 414647|B.1|Democratic Republic of the Congo|2020-03-09	Africa|hCoV-19/Gambia/3683/2020|EPI ISL 561000|B.1.292|Gambia|2020-07-30	0.0001387484	Africa
Africa|hCoV-19/Egypt/Army-MCL001/2020|EPI ISL 510526|B.1|Egypt|2020-06-01	Africa|hCoV-19/Gambia/3683/2020|EPI ISL 561000|B.1.292|Gambia|2020-07-30	0.0003024499	Africa
Africa|hCoV-19/Egypt/C-CU001a-S1/2020|EPI ISL 529031|B.1.255|Egypt|2020-05-19	Africa|hCoV-19/Gambia/3683/2020|EPI ISL 561000|B.1.292|Gambia|2020-07-30	0.0003361312	Africa
Africa|hCoV-19/Egypt/C-CU002b-S3/2020|EPI ISL 529032|B.1.1.1|Egypt|2020-06-19	Africa|hCoV-19/Gambia/3683/2020|EPI ISL 561000|B.1.292|Gambia|2020-07-30	0.0006387757	Africa
Africa|hCoV-19/Egypt/C-VSVRI-SERVAC/2020|EPI ISL 528386|B.1.255|Egypt|2020-08-22	Africa|hCoV-19/Gambia/3683/2020|EPI ISL 561000|B.1.292|Gambia|2020-07-30	0.0001680198	Africa
Africa|hCoV-19/Egypt/CUNCI-7I028/2020|EPI ISL 524426|B.1.255|Egypt|2020-07-19	Africa|hCoV-19/Gambia/3683/2020|EPI ISL 561000|B.1.292|Gambia|2020-07-30	0.0001680198	Africa
Africa|hCoV-19/Egypt/CUNCI-HGC002/2020|EPI ISL 468045|B.1|Egypt|2020-05-02	Africa|hCoV-19/Gambia/3683/2020|EPI ISL 561000|B.1.292|Gambia|2020-07-30	0.0001681707	Africa
Africa|hCoV-19/Egypt/CUNCI-HGC004/2020|EPI ISL 468048|B.1|Egypt|2020-05-02	Africa|hCoV-19/Gambia/3683/2020|EPI ISL 561000|B.1.292|Gambia|2020-07-30	0.0002354057	Africa
Africa|hCoV-19/Egypt/CUNCI-HGC005/2020|EPI ISL 468052|B.1|Egypt|2020-05-02	Africa|hCoV-19/Gambia/3683/2020|EPI ISL 561000|B.1.292|Gambia|2020-07-30	0.0003026929	Africa
Africa|hCoV-19/Egypt/CUNCI-HGC006/2020|EPI ISL 468050|B.1|Egypt|2020-05-02	Africa|hCoV-19/Gambia/3683/2020|EPI ISL 561000|B.1.292|Gambia|2020-07-30	0.0002353535	Africa
Africa|hCoV-19/Egypt/CUNCI-HGC007-2/2020|EPI ISL 468054|B.1|Egypt|2020-05-02	Africa|hCoV-19/Gambia/3683/2020|EPI ISL 561000|B.1.292|Gambia|2020-07-30	0.0002689330	Africa
Africa|hCoV-19/Egypt/CUNCI-HGC007/2020|EPI ISL 468046|B.1|Egypt|2020-05-02	Africa|hCoV-19/Gambia/3683/2020|EPI ISL 561000|B.1.292|Gambia|2020-07-30	0.0002353931	Africa
Africa|hCoV-19/Egypt/CUNCI-HGC008/2020|EPI ISL 468044|B.1|Egypt|2020-05-02	Africa|hCoV-19/Gambia/3683/2020|EPI ISL 561000|B.1.292|Gambia|2020-07-30	0.0002354010	Africa
Africa|hCoV-19/Egypt/CUNCI-HGC009/2020|EPI ISL 468053|B.1|Egypt|2020-05-02	Africa|hCoV-19/Gambia/3683/2020|EPI ISL 561000|B.1.292|Gambia|2020-07-30	0.0001681933	Africa
Africa|hCoV-19/Egypt/CUNCI-HGC010/2020|EPI ISL 468055|B.1.247|Egypt|2020-05-02	Africa|hCoV-19/Gambia/3683/2020|EPI ISL 561000|B.1.292|Gambia|2020-07-30	0.0004035702	Africa
Africa|hCoV-19/Egypt/CUNCI-HGC011/2020|EPI ISL 468059|B.1|Egypt|2020-05-02	Africa|hCoV-19/Gambia/3683/2020|EPI ISL 561000|B.1.292|Gambia|2020-07-30	0.0002354144	Africa
Africa|hCoV-19/Egypt/CUNCI-HGC012/2020|EPI ISL 468051|B.1.255|Egypt|2020-05-02	Africa|hCoV-19/Gambia/3683/2020|EPI ISL 561000|B.1.292|Gambia|2020-07-30	0.0003699457	Africa
Africa|hCoV-19/Egypt/CUNCI-HGC013/2020|EPI ISL 468047|B.1.201|Egypt|2020-05-02	Africa|hCoV-19/Gambia/3683/2020|EPI ISL 561000|B.1.292|Gambia|2020-07-30	0.0003699817	Africa
Africa|hCoV-19/Egypt/CUNCI-HGC014/2020|EPI ISL 468060|B.1.5|Egypt|2020-05-02	Africa|hCoV-19/Gambia/3683/2020|EPI ISL 561000|B.1.292|Gambia|2020-07-30	0.0001345261	Africa
Africa|hCoV-19/Egypt/CUNCI-HGC015/2020|EPI ISL 468056|B.1|Egypt|2020-05-02	Africa|hCoV-19/Gambia/3683/2020|EPI ISL 561000|B.1.292|Gambia|2020-07-30	0.0001345216	Africa
Africa|hCoV-19/Egypt/CUNCI-HGC016/2020|EPI ISL 468058|B.1|Egypt|2020-05-02	Africa|hCoV-19/Gambia/3683/2020|EPI ISL 561000|B.1.292|Gambia|2020-07-30	0.0002358609	Africa
Africa|hCoV-19/Egypt/CUNCI-HGC021/2020|EPI ISL 468061|B.1|Egypt|2020-05-02	Africa|hCoV-19/Gambia/3683/2020|EPI ISL 561000|B.1.292|Gambia|2020-07-30	0.0003031383	Africa
Africa|hCoV-19/Egypt/CUNCI-HGC023/2020|EPI ISL 468057|B.1.5|Egypt|2020-05-02	Africa|hCoV-19/Gambia/3683/2020|EPI ISL 561000|B.1.292|Gambia|2020-07-30	0.0001681763	Africa
Africa|hCoV-19/Egypt/CUNCI-HGC028/2020|EPI ISL 468062|B.1|Egypt|2020-05-02	Africa|hCoV-19/Gambia/3683/2020|EPI ISL 561000|B.1.292|Gambia|2020-07-30	0.0002695207	Africa
Africa|hCoV-19/Egypt/CUNCI-HGC3I011/2020|EPI ISL 479697|B.1|Egypt|2020-06-02	Africa|hCoV-19/Gambia/3683/2020|EPI ISL 561000|B.1.292|Gambia|2020-07-30	0.0002352404	Africa
Africa|hCoV-19/Egypt/CUNCI-HGC3I012/2020|EPI ISL 479693|B.1.255|Egypt|2020-06-02	Africa|hCoV-19/Gambia/3683/2020|EPI ISL 561000|B.1.292|Gambia|2020-07-30	0.0003696723	Africa
Africa|hCoV-19/Egypt/CUNCI-HGC3I013/2020|EPI ISL 479694|B.1.201|Egypt|2020-06-02	Africa|hCoV-19/Gambia/3683/2020|EPI ISL 561000|B.1.292|Gambia|2020-07-30	0.0003697082	Africa
Africa|hCoV-19/Egypt/CUNCI-HGC3I014/2020|EPI ISL 479696|B.1.5|Egypt|2020-06-02	Africa|hCoV-19/Gambia/3683/2020|EPI ISL 561000|B.1.292|Gambia|2020-07-30	0.0001344222	Africa
Africa|hCoV-19/Egypt/CUNCI-HGC3I02/2020|EPI ISL 479686|B.1|Egypt|2020-06-02	Africa|hCoV-19/Gambia/3683/2020|EPI ISL 561000|B.1.292|Gambia|2020-07-30	0.0002016414	Africa
Africa|hCoV-19/Egypt/CUNCI-HGC3I023/2020|EPI ISL 479695|B.1.5|Egypt|2020-06-02	Africa|hCoV-19/Gambia/3683/2020|EPI ISL 561000|B.1.292|Gambia|2020-07-30	0.0001680520	Africa
Africa|hCoV-19/Egypt/CUNCI-HGC3I025/2020|EPI ISL 479691|B.1|Egypt|2020-06-02	Africa|hCoV-19/Gambia/3683/2020|EPI ISL 561000|B.1.292|Gambia|2020-07-30	0.0003361401	Africa
Africa|hCoV-19/Egypt/CUNCI-HGC3I03/2020|EPI ISL 479687|B.1|Egypt|2020-06-02	Africa|hCoV-19/Gambia/3683/2020|EPI ISL 561000|B.1.292|Gambia|2020-07-30	0.0002352191	Africa
Africa|hCoV-19/Egypt/CUNCI-HGC3I05/2020|EPI ISL 479690|B.1|Egypt|2020-06-02	Africa|hCoV-19/Gambia/3683/2020|EPI ISL 561000|B.1.292|Gambia|2020-07-30	0.0003024691	Africa
Africa|hCoV-19/Egypt/CUNCI-HGC3I06/2020|EPI ISL 479688|B.1|Egypt|2020-06-02	Africa|hCoV-19/Gambia/3683/2020|EPI ISL 561000|B.1.292|Gambia|2020-07-30	0.0002352270	Africa
Africa|hCoV-19/Egypt/CUNCI-HGC3I08/2020|EPI ISL 479698|B.1|Egypt|2020-06-02	Africa|hCoV-19/Gambia/3683/2020|EPI ISL 561000|B.1.292|Gambia|2020-07-30	0.0002352270	Africa
Africa|hCoV-19/Egypt/CUNCI-HGC3I09/2020|EPI ISL 479692|B.1|Egypt|2020-06-02	Africa|hCoV-19/Gambia/3683/2020|EPI ISL 561000|B.1.292|Gambia|2020-07-30	0.0001680690	Africa
Africa|hCoV-19/Egypt/CUNCI-HGC4I003/2020|EPI ISL 479699|B.1.1.247|Egypt|2020-06-02	Africa|hCoV-19/Gambia/3683/2020|EPI ISL 561000|B.1.292|Gambia|2020-07-30	0.0005042898	Africa
Africa|hCoV-19/Egypt/CUNCI-HGC4I004/2020|EPI ISL 479700|B.1.1.296|Egypt|2020-06-02	Africa|hCoV-19/Gambia/3683/2020|EPI ISL 561000|B.1.292|Gambia|2020-07-30	0.0004033667	Africa
Africa|hCoV-19/Egypt/CUNCI-HGC4I015/2020|EPI ISL 479728|B.1.1.123|Egypt|2020-06-02	Africa|hCoV-19/Gambia/3683/2020|EPI ISL 561000|B.1.292|Gambia|2020-07-30	0.0004370716	Africa
Africa|hCoV-19/Egypt/CUNCI-HGC4I022/2020|EPI ISL 479705|B.1.1|Egypt|2020-06-02	Africa|hCoV-19/Gambia/3683/2020|EPI ISL 561000|B.1.292|Gambia|2020-07-30	0.0005379200	Africa
Africa|hCoV-19/Egypt/CUNCI-HGC4I023/2020|EPI ISL 479729|B.1.1.247|Egypt|2020-06-02	Africa|hCoV-19/Gambia/3683/2020|EPI ISL 561000|B.1.292|Gambia|2020-07-30	0.0003698447	Africa
Africa|hCoV-19/Egypt/CUNCI-HGC4I025/2020|EPI ISL 479706|B.1.255|Egypt|2020-06-02	Africa|hCoV-19/Gambia/3683/2020|EPI ISL 561000|B.1.292|Gambia|2020-07-30	0.0003024530	Africa
Africa|hCoV-19/Egypt/CUNCI-HGC4I026/2020|EPI ISL 479702|B.1|Egypt|2020-06-02	Africa|hCoV-19/Gambia/3683/2020|EPI ISL 561000|B.1.292|Gambia|2020-07-30	0.0003700241	Africa
Africa|hCoV-19/Egypt/CUNCI-HGC4I029/2020|EPI ISL 479701|B.1.1.1|Egypt|2020-06-02	Africa|hCoV-19/Gambia/3683/2020|EPI ISL 561000|B.1.292|Gambia|2020-07-30	0.0005715458	Africa
Africa|hCoV-19/Egypt/CUNCI-HGC4I030/2020|EPI ISL 479703|B.1|Egypt|2020-06-02	Africa|hCoV-19/Gambia/3683/2020|EPI ISL 561000|B.1.292|Gambia|2020-07-30	0.0003024439	Africa
Africa|hCoV-19/Egypt/CUNCI-HGC4I031/2020|EPI ISL 479707|B.1.1.1|Egypt|2020-06-02	Africa|hCoV-19/Gambia/3683/2020|EPI ISL 561000|B.1.292|Gambia|2020-07-30	0.0006387973	Africa
Africa|hCoV-19/Egypt/CUNCI-HGC4I032/2020|EPI ISL 479709|B.1.1|Egypt|2020-06-02	Africa|hCoV-19/Gambia/3683/2020|EPI ISL 561000|B.1.292|Gambia|2020-07-30	0.0004037194	Africa
Africa|hCoV-19/Egypt/CUNCI-HGC4I033/2020|EPI ISL 479704|B.1|Egypt|2020-06-02	Africa|hCoV-19/Gambia/3683/2020|EPI ISL 561000|B.1.292|Gambia|2020-07-30	0.0002016550	Africa
Africa|hCoV-19/Egypt/CUNCI-HGC4I034/2020|EPI ISL 479708|B.1.255|Egypt|2020-06-02	Africa|hCoV-19/Gambia/3683/2020|EPI ISL 561000|B.1.292|Gambia|2020-07-30	0.0001680029	Africa
Africa|hCoV-19/Egypt/CUNCI-HGC5I001/2020|EPI ISL 479710|B.1.1|Egypt|2020-06-02	Africa|hCoV-19/Gambia/3683/2020|EPI ISL 561000|B.1.292|Gambia|2020-07-30	0.0002689835	Africa
Africa|hCoV-19/Egypt/CUNCI-HGC5I003/2020|EPI ISL 479711|B.1|Egypt|2020-06-02	Africa|hCoV-19/Gambia/3683/2020|EPI ISL 561000|B.1.292|Gambia|2020-07-30	0.0002688804	Africa
Africa|hCoV-19/Egypt/CUNCI-HGC5I010/2020|EPI ISL 479730|B.1.1|Egypt|2020-06-02	Africa|hCoV-19/Gambia/3683/2020|EPI ISL 561000|B.1.292|Gambia|2020-07-30	0.0003025993	Africa
Africa|hCoV-19/Egypt/CUNCI-HGC5I011/2020|EPI ISL 479712|B.1.1|Egypt|2020-06-02	Africa|hCoV-19/Gambia/3683/2020|EPI ISL 561000|B.1.292|Gambia|2020-07-30	0.0002689473	Africa
Africa|hCoV-19/Egypt/CUNCI-HGC5I012/2020|EPI ISL 479713|B.1.1|Egypt|2020-06-02	Africa|hCoV-19/Gambia/3683/2020|EPI ISL 561000|B.1.292|Gambia|2020-07-30	0.0003024905	Africa
Africa|hCoV-19/Egypt/CUNCI-HGC5I014/2020|EPI ISL 479714|B.1.255|Egypt|2020-06-02	Africa|hCoV-19/Gambia/3683/2020|EPI ISL 561000|B.1.292|Gambia|2020-07-30	0.0003024631	Africa
Africa|hCoV-19/Egypt/CUNCI-HGC5I015/2020|EPI ISL 475722|B.1.255|Egypt|2020-05-02	Africa|hCoV-19/Gambia/3683/2020|EPI ISL 561000|B.1.292|Gambia|2020-07-30	0.0003698660	Africa
Africa|hCoV-19/Egypt/CUNCI-HGC5I016/2020|EPI ISL 479731|B.1|Egypt|2020-06-02	Africa|hCoV-19/Gambia/3683/2020|EPI ISL 561000|B.1.292|Gambia|2020-07-30	0.0002016394	Africa
Africa|hCoV-19/Egypt/CUNCI-HGC5I022/2020|EPI ISL 479715|B.1.1|Egypt|2020-06-02	Africa|hCoV-19/Gambia/3683/2020|EPI ISL 561000|B.1.292|Gambia|2020-07-30	0.0003361187	Africa
Africa|hCoV-19/Egypt/CUNCI-HGC5I025/2020|EPI ISL 479716|A|Egypt|2020-06-02	Africa|hCoV-19/Gambia/3683/2020|EPI ISL 561000|B.1.292|Gambia|2020-07-30	0.0001683649	Africa
Africa|hCoV-19/Egypt/CUNCI-HGC5I026/2020|EPI ISL 479735|B.1.5|Egypt|2020-06-02	Africa|hCoV-19/Gambia/3683/2020|EPI ISL 561000|B.1.292|Gambia|2020-07-30	0.0003698894	Africa
Africa|hCoV-19/Egypt/CUNCI-HGC5I029/2020|EPI ISL 479734|B.1|Egypt|2020-06-02	Africa|hCoV-19/Gambia/3683/2020|EPI ISL 561000|B.1.292|Gambia|2020-07-30	0.0002016685	Africa
Africa|hCoV-19/Egypt/CUNCI-HGC5I030/2020|EPI ISL 479721|B.1.5|Egypt|2020-06-02	Africa|hCoV-19/Gambia/3683/2020|EPI ISL 561000|B.1.292|Gambia|2020-07-30	0.0001344402	Africa
Africa|hCoV-19/Egypt/CUNCI-HGC5I033/2020|EPI ISL 479717|B.1.5|Egypt|2020-06-02	Africa|hCoV-19/Gambia/3683/2020|EPI ISL 561000|B.1.292|Gambia|2020-07-30	0.0001344583	Africa
Africa|hCoV-19/Egypt/CUNCI-HGC5I034/2020|EPI ISL 479720|B.1.5|Egypt|2020-06-02	Africa|hCoV-19/Gambia/3683/2020|EPI ISL 561000|B.1.292|Gambia|2020-07-30	0.0002352498	Africa
Africa|hCoV-19/Egypt/CUNCI-HGC6I002/2020|EPI ISL 479719|B.1.1.1|Egypt|2020-06-02	Africa|hCoV-19/Gambia/3683/2020|EPI ISL 561000|B.1.292|Gambia|2020-07-30	0.0005378785	Africa
Africa|hCoV-19/Egypt/CUNCI-HGC6I003/2020|EPI ISL 479718|B.1.5|Egypt|2020-06-02	Africa|hCoV-19/Gambia/3683/2020|EPI ISL 561000|B.1.292|Gambia|2020-07-30	0.0002688831	Africa
Africa|hCoV-19/Egypt/CUNCI-HGC6I007/2020|EPI ISL 479722|B.1|Egypt|2020-06-02	Africa|hCoV-19/Gambia/3683/2020|EPI ISL 561000|B.1.292|Gambia|2020-07-30	0.0002016916	Africa
Africa|hCoV-19/Egypt/CUNCI-HGC6I010/2020|EPI ISL 478672|B.1|Egypt|2020-06-02	Africa|hCoV-19/Gambia/3683/2020|EPI ISL 561000|B.1.292|Gambia|2020-07-30	0.0003024296	Africa
Africa|hCoV-19/Egypt/CUNCI-HGC6I011/2020|EPI ISL 479727|A|Egypt|2020-06-02	Africa|hCoV-19/Gambia/3683/2020|EPI ISL 561000|B.1.292|Gambia|2020-07-30	0.0007060675	Africa
Africa|hCoV-19/Egypt/CUNCI-HGC6I015/2020|EPI ISL 479725|B.1.1|Egypt|2020-06-02	Africa|hCoV-19/Gambia/3683/2020|EPI ISL 561000|B.1.292|Gambia|2020-07-30	0.0004369617	Africa
Africa|hCoV-19/Egypt/CUNCI-HGC6I016/2020|EPI ISL 475723|B.1.247|Egypt|2020-06-02	Africa|hCoV-19/Gambia/3683/2020|EPI ISL 561000|B.1.292|Gambia|2020-07-30	0.0004036396	Africa
Africa|hCoV-19/Egypt/CUNCI-HGC6I024/2020|EPI ISL 479732|B.1.1.247|Egypt|2020-06-02	Africa|hCoV-19/Gambia/3683/2020|EPI ISL 561000|B.1.292|Gambia|2020-07-30	0.0004038241	Africa
Africa|hCoV-19/Egypt/CUNCI-HGC6I026/2020|EPI ISL 479724|B.1.1.1|Egypt|2020-06-02	Africa|hCoV-19/Gambia/3683/2020|EPI ISL 561000|B.1.292|Gambia|2020-07-30	0.0005715074	Africa
Africa|hCoV-19/Egypt/CUNCI-HGC6I029/2020|EPI ISL 477161|B.1.255|Egypt|2020-06-02	Africa|hCoV-19/Gambia/3683/2020|EPI ISL 561000|B.1.292|Gambia|2020-07-30	0.0003024428	Africa
Africa|hCoV-19/Egypt/CUNCI-HGC6I031/2020|EPI ISL 475724|B.1.1.1|Egypt|2020-06-02	Africa|hCoV-19/Gambia/3683/2020|EPI ISL 561000|B.1.292|Gambia|2020-07-30	0.0005382094	Africa
Africa|hCoV-19/Egypt/CUNCI-HGC6I032/2020|EPI ISL 479733|B.1.1.1|Egypt|2020-06-02	Africa|hCoV-19/Gambia/3683/2020|EPI ISL 561000|B.1.292|Gambia|2020-07-30	0.0005379507	Africa
Africa|hCoV-19/Egypt/CUNCI-HGC6I033/2020|EPI ISL 479723|B.1.1.1|Egypt|2020-06-02	Africa|hCoV-19/Gambia/3683/2020|EPI ISL 561000|B.1.292|Gambia|2020-07-30	0.0005379272	Africa
Africa|hCoV-19/Egypt/CUNCI-HGC7I01/2020|EPI ISL 529141|B.1|Egypt|2020-07-19	Africa|hCoV-19/Gambia/3683/2020|EPI ISL 561000|B.1.292|Gambia|2020-07-30	0.0003361029	Africa
Africa|hCoV-19/Egypt/CUNCI-HGC7I02/2020|EPI ISL 529142|A|Egypt|2020-07-19	Africa|hCoV-19/Gambia/3683/2020|EPI ISL 561000|B.1.292|Gambia|2020-07-30	0.0006724768	Africa
Africa|hCoV-19/Egypt/CUNCI-HGC7I07/2020|EPI ISL 529145|B.1|Egypt|2020-07-19	Africa|hCoV-19/Gambia/3683/2020|EPI ISL 561000|B.1.292|Gambia|2020-07-30	0.0003024936	Africa
Africa|hCoV-19/Egypt/EGY-020/2020|EPI ISL 526975|B.1|Egypt|2020-08-14	Africa|hCoV-19/Gambia/3683/2020|EPI ISL 561000|B.1.292|Gambia|2020-07-30	0.0003024499	Africa
Africa|hCoV-19/Egypt/EGY-041/2020|EPI ISL 526997|B.1|Egypt|2020-08-22	Africa|hCoV-19/Gambia/3683/2020|EPI ISL 561000|B.1.292|Gambia|2020-07-30	0.0003024499	Africa
Africa|hCoV-19/Egypt/EGY-S031/2020|EPI ISL 526986|B.1|Egypt|2020-08-17	Africa|hCoV-19/Gambia/3683/2020|EPI ISL 561000|B.1.292|Gambia|2020-07-30	0.0003024499	Africa
Africa|hCoV-19/Egypt/HCoV2-Egy-002/2020|EPI ISL 510532|B.1|Egypt|2020-06-02	Africa|hCoV-19/Gambia/3683/2020|EPI ISL 561000|B.1.292|Gambia|2020-07-30	0.0003024499	Africa
Africa|hCoV-19/Egypt/MASRI-005/2020|EPI ISL 482759|B.1|Egypt|2020-04-30	Africa|hCoV-19/Gambia/3683/2020|EPI ISL 561000|B.1.292|Gambia|2020-07-30	0.0002352293	Africa
Africa|hCoV-19/Egypt/MASRI-007/2020|EPI ISL 482760|B.1|Egypt|2020-04-28	Africa|hCoV-19/Gambia/3683/2020|EPI ISL 561000|B.1.292|Gambia|2020-07-30	0.0003026491	Africa
Africa|hCoV-19/Egypt/MASRI-008/2020|EPI ISL 482761|B.1|Egypt|2020-04-30	Africa|hCoV-19/Gambia/3683/2020|EPI ISL 561000|B.1.292|Gambia|2020-07-30	0.0002366389	Africa
Africa|hCoV-19/Egypt/MASRI-009/2020|EPI ISL 483035|A|Egypt|2020-04-30	Africa|hCoV-19/Gambia/3683/2020|EPI ISL 561000|B.1.292|Gambia|2020-07-30	0.0005378386	Africa
Africa|hCoV-19/Egypt/MASRI-011/2020|EPI ISL 482762|B.1|Egypt|2020-05-05	Africa|hCoV-19/Gambia/3683/2020|EPI ISL 561000|B.1.292|Gambia|2020-07-30	0.0003025169	Africa
Africa|hCoV-19/Egypt/MASRI-012/2020|EPI ISL 482763|B.1|Egypt|2020-05-05	Africa|hCoV-19/Gambia/3683/2020|EPI ISL 561000|B.1.292|Gambia|2020-07-30	0.0002016211	Africa
Africa|hCoV-19/Egypt/MASRI-014/2020|EPI ISL 482765|B.1|Egypt|2020-04-30	Africa|hCoV-19/Gambia/3683/2020|EPI ISL 561000|B.1.292|Gambia|2020-07-30	0.0003697418	Africa
Africa|hCoV-19/Egypt/MASRI-015/2020|EPI ISL 482766|B.1.36|Egypt|2020-05-11	Africa|hCoV-19/Gambia/3683/2020|EPI ISL 561000|B.1.292|Gambia|2020-07-30	0.0004369265	Africa
Africa|hCoV-19/Egypt/MASRI-016/2020|EPI ISL 482767|B.1|Egypt|2020-05-11	Africa|hCoV-19/Gambia/3683/2020|EPI ISL 561000|B.1.292|Gambia|2020-07-30	0.0003699904	Africa
Africa|hCoV-19/Egypt/MASRI-018/2020|EPI ISL 483036|A|Egypt|2020-05-10	Africa|hCoV-19/Gambia/3683/2020|EPI ISL 561000|B.1.292|Gambia|2020-07-30	0.0006771419	Africa
Africa|hCoV-19/Egypt/MASRI-020/2020|EPI ISL 483037|B.1|Egypt|2020-05-13	Africa|hCoV-19/Gambia/3683/2020|EPI ISL 561000|B.1.292|Gambia|2020-07-30	0.0004414256	Africa
Africa|hCoV-19/Egypt/MASRI-022/2020|EPI ISL 482768|B.1.255|Egypt|2020-05-13	Africa|hCoV-19/Gambia/3683/2020|EPI ISL 561000|B.1.292|Gambia|2020-07-30	0.0003702660	Africa
Africa|hCoV-19/Egypt/MASRI-023/2020|EPI ISL 482769|B.1|Egypt|2020-05-11	Africa|hCoV-19/Gambia/3683/2020|EPI ISL 561000|B.1.292|Gambia|2020-07-30	0.0001681911	Africa
Africa|hCoV-19/Egypt/MASRI-024/2020|EPI ISL 482770|B.1|Egypt|2020-05-11	Africa|hCoV-19/Gambia/3683/2020|EPI ISL 561000|B.1.292|Gambia|2020-07-30	0.0002352215	Africa
Africa|hCoV-19/Egypt/MASRI-025/2020|EPI ISL 482771|B.1|Egypt|2020-05-10	Africa|hCoV-19/Gambia/3683/2020|EPI ISL 561000|B.1.292|Gambia|2020-07-30	0.0003698449	Africa
Africa|hCoV-19/Egypt/MASRI-026/2020|EPI ISL 482772|B.1|Egypt|2020-05-10	Africa|hCoV-19/Gambia/3683/2020|EPI ISL 561000|B.1.292|Gambia|2020-07-30	0.0003024966	Africa
Africa|hCoV-19/Egypt/MASRI-027/2020|EPI ISL 482773|B.1.1.123|Egypt|2020-05-08	Africa|hCoV-19/Gambia/3683/2020|EPI ISL 561000|B.1.292|Gambia|2020-07-30	0.0003705012	Africa
Africa|hCoV-19/Egypt/MASRI-028/2020|EPI ISL 483038|B.1|Egypt|2020-05-13	Africa|hCoV-19/Gambia/3683/2020|EPI ISL 561000|B.1.292|Gambia|2020-07-30	0.0002352270	Africa
Africa|hCoV-19/Egypt/MASRI-029/2020|EPI ISL 482774|B.1|Egypt|2020-05-13	Africa|hCoV-19/Gambia/3683/2020|EPI ISL 561000|B.1.292|Gambia|2020-07-30	0.0002352294	Africa
Africa|hCoV-19/Egypt/MASRI-10/2020|EPI ISL 475752|B.1.255|Egypt|2020-05	Africa|hCoV-19/Gambia/3683/2020|EPI ISL 561000|B.1.292|Gambia|2020-07-30	0.0003361594	Africa
Africa|hCoV-19/Egypt/MASRI-11/2020|EPI ISL 475753|B.1.36|Egypt|2020-05	Africa|hCoV-19/Gambia/3683/2020|EPI ISL 561000|B.1.292|Gambia|2020-07-30	0.0004705410	Africa
Africa|hCoV-19/Egypt/MASRI-14/2020|EPI ISL 475749|B.1|Egypt|2020-05	Africa|hCoV-19/Gambia/3683/2020|EPI ISL 561000|B.1.292|Gambia|2020-07-30	0.0002016211	Africa
Africa|hCoV-19/Egypt/MASRI-15/2020|EPI ISL 475750|B.1.1|Egypt|2020-05	Africa|hCoV-19/Gambia/3683/2020|EPI ISL 561000|B.1.292|Gambia|2020-07-30	0.0006090223	Africa
Africa|hCoV-19/Egypt/MASRI-2/2020|EPI ISL 475745|B.1|Egypt|2020-05	Africa|hCoV-19/Gambia/3683/2020|EPI ISL 561000|B.1.292|Gambia|2020-07-30	0.0002352133	Africa
Africa|hCoV-19/Egypt/MASRI-3/2020|EPI ISL 475746|A|Egypt|2020-05	Africa|hCoV-19/Gambia/3683/2020|EPI ISL 561000|B.1.292|Gambia|2020-07-30	0.0005715016	Africa
Africa|hCoV-19/Egypt/MASRI-6/2020|EPI ISL 475747|B.1.255|Egypt|2020-05	Africa|hCoV-19/Gambia/3683/2020|EPI ISL 561000|B.1.292|Gambia|2020-07-30	0.0002352136	Africa
Africa|hCoV-19/Egypt/MASRI-9/2020|EPI ISL 475751|B.1.1.1|Egypt|2020-05	Africa|hCoV-19/Gambia/3683/2020|EPI ISL 561000|B.1.292|Gambia|2020-07-30	0.0006726059	Africa
Africa|hCoV-19/Egypt/NRC-01/2020|EPI ISL 430820|B.1|Egypt|2020-03-18	Africa|hCoV-19/Gambia/3683/2020|EPI ISL 561000|B.1.292|Gambia|2020-07-30	0.0002024263	Africa
Africa|hCoV-19/Egypt/NRC-03/2020|EPI ISL 430819|B.1.246|Egypt|2020-03-18	Africa|hCoV-19/Gambia/3683/2020|EPI ISL 561000|B.1.292|Gambia|2020-07-30	0.0002360088	Africa
Africa|hCoV-19/Gabon/ITM-K011/2020|EPI ISL 539573|A|Gabon|2020-03-22	Africa|hCoV-19/Gambia/3683/2020|EPI ISL 561000|B.1.292|Gambia|2020-07-30	0.0005042017	Africa
Africa|hCoV-19/Gabon/ITM-K023/2020|EPI ISL 539574|B.1.178|Gabon|2020-03-27	Africa|hCoV-19/Gambia/3683/2020|EPI ISL 561000|B.1.292|Gambia|2020-07-30	0.0002688390	Africa
Africa|hCoV-19/Gabon/ITM-K027/2020|EPI ISL 539575|A|Gabon|2020-03-27	Africa|hCoV-19/Gambia/3683/2020|EPI ISL 561000|B.1.292|Gambia|2020-07-30	0.0005041899	Africa
Africa|hCoV-19/Gabon/ITM-K028/2020|EPI ISL 539576|B.1.292|Gabon|2020-03-27	Africa|hCoV-19/Gambia/3683/2020|EPI ISL 561000|B.1.292|Gambia|2020-07-30	0.0000671971	Africa
Africa|hCoV-19/Gambia/0214/2020|EPI ISL 471158|B.1|Gambia|2020-03-29	Africa|hCoV-19/Gambia/3683/2020|EPI ISL 561000|B.1.292|Gambia|2020-07-30	0.0003703302	Africa
Africa|hCoV-19/Gambia/0268/2020|EPI ISL 471159|B.1.1|Gambia|2020-03-21	Africa|hCoV-19/Gambia/3683/2020|EPI ISL 561000|B.1.292|Gambia|2020-07-30	0.0002714564	Africa
Africa|hCoV-19/Gambia/0278/2020|EPI ISL 471160|B.1.1|Gambia|2020-03-20	Africa|hCoV-19/Gambia/3683/2020|EPI ISL 561000|B.1.292|Gambia|2020-07-30	0.0002718529	Africa
Africa|hCoV-19/Gambia/0528/2020|EPI ISL 471161|B.1.1.293|Gambia|2020-04-30	Africa|hCoV-19/Gambia/3683/2020|EPI ISL 561000|B.1.292|Gambia|2020-07-30	0.0003446936	Africa
Africa|hCoV-19/Gambia/0531/2020|EPI ISL 471162|B.1.1.293|Gambia|2020-04-30	Africa|hCoV-19/Gambia/3683/2020|EPI ISL 561000|B.1.292|Gambia|2020-07-30	0.0003447177	Africa
Africa|hCoV-19/Gambia/0536/2020|EPI ISL 471163|B.1.1.293|Gambia|2020-04-30	Africa|hCoV-19/Gambia/3683/2020|EPI ISL 561000|B.1.292|Gambia|2020-07-30	0.0003360993	Africa
Africa|hCoV-19/Gambia/0547/2020|EPI ISL 471164|B.1.1.293|Gambia|2020-04-30	Africa|hCoV-19/Gambia/3683/2020|EPI ISL 561000|B.1.292|Gambia|2020-07-30	0.0003366311	Africa
Africa|hCoV-19/Gambia/0548/2020|EPI ISL 471165|B.1.5|Gambia|2020-04-30	Africa|hCoV-19/Gambia/3683/2020|EPI ISL 561000|B.1.292|Gambia|2020-07-30	0.0001738931	Africa
Africa|hCoV-19/Gambia/1090/2020|EPI ISL 471166|B.1.1|Gambia|2020-05-04	Africa|hCoV-19/Gambia/3683/2020|EPI ISL 561000|B.1.292|Gambia|2020-07-30	0.0003727226	Africa
Africa|hCoV-19/Gambia/1094/2020|EPI ISL 471167|B.1.1.293|Gambia|2020-05-04	Africa|hCoV-19/Gambia/3683/2020|EPI ISL 561000|B.1.292|Gambia|2020-07-30	0.0003360994	Africa
Africa|hCoV-19/Gambia/1251/2020|EPI ISL 471168|B.1.1.293|Gambia|2020-05-07	Africa|hCoV-19/Gambia/3683/2020|EPI ISL 561000|B.1.292|Gambia|2020-07-30	0.0003446939	Africa
Africa|hCoV-19/Gambia/1264/2020|EPI ISL 471169|B.1.1|Gambia|2020-05-07	Africa|hCoV-19/Gambia/3683/2020|EPI ISL 561000|B.1.292|Gambia|2020-07-30	0.0003049942	Africa
Africa|hCoV-19/Gambia/1271/2020|EPI ISL 471170|B.1.1|Gambia|2020-05-07	Africa|hCoV-19/Gambia/3683/2020|EPI ISL 561000|B.1.292|Gambia|2020-07-30	0.0002714380	Africa
Africa|hCoV-19/Gambia/1277/2020|EPI ISL 471171|B.1.1.293|Gambia|2020-05-07	Africa|hCoV-19/Gambia/3683/2020|EPI ISL 561000|B.1.292|Gambia|2020-07-30	0.0003360994	Africa
Africa|hCoV-19/Gambia/3668/2020|EPI ISL 560992|B.1.5.12|Gambia|2020-07-30	Africa|hCoV-19/Gambia/3683/2020|EPI ISL 561000|B.1.292|Gambia|2020-07-30	0.0004401821	Africa
Africa|hCoV-19/Gambia/3670/2020|EPI ISL 560993|B.1.5.12|Gambia|2020-07-30	Africa|hCoV-19/Gambia/3683/2020|EPI ISL 561000|B.1.292|Gambia|2020-07-30	0.0004437879	Africa
Africa|hCoV-19/Gambia/3671/2020|EPI ISL 560994|B.1.1.293|Gambia|2020-07-30	Africa|hCoV-19/Gambia/3683/2020|EPI ISL 561000|B.1.292|Gambia|2020-07-30	0.0003047187	Africa
Africa|hCoV-19/Gambia/3673/2020|EPI ISL 560995|B.1.5|Gambia|2020-07-30	Africa|hCoV-19/Gambia/3683/2020|EPI ISL 561000|B.1.292|Gambia|2020-07-30	0.0003047764	Africa
Africa|hCoV-19/Gambia/3676/2020|EPI ISL 560996|B.1.5|Gambia|2020-07-30	Africa|hCoV-19/Gambia/3683/2020|EPI ISL 561000|B.1.292|Gambia|2020-07-30	0.0002068064	Africa
Africa|hCoV-19/Gambia/3678/2020|EPI ISL 560997|B.1.292|Gambia|2020-07-30	Africa|hCoV-19/Gambia/3683/2020|EPI ISL 561000|B.1.292|Gambia|2020-07-30	0.0000335990	Africa
Africa|hCoV-19/Gambia/3679/2020|EPI ISL 560998|B.1.5.12|Gambia|2020-07-30	Africa|hCoV-19/Gambia/3683/2020|EPI ISL 561000|B.1.292|Gambia|2020-07-30	0.0003755294	Africa
Africa|hCoV-19/Gambia/3680/2020|EPI ISL 560999|B.1.5|Gambia|2020-07-30	Africa|hCoV-19/Gambia/3683/2020|EPI ISL 561000|B.1.292|Gambia|2020-07-30	0.0002068848	Africa
Africa|hCoV-19/Algeria/G0638 2264/2020|EPI ISL 418241|B.1|Algeria|2020-03-02	Africa|hCoV-19/Gambia/3703/2020|EPI ISL 561001|B.1.5.12|Gambia|2020-07-30	0.0004377650	Africa
Africa|hCoV-19/Algeria/G0640 2265/2020|EPI ISL 418242|B.1|Algeria|2020-03-08	Africa|hCoV-19/Gambia/3703/2020|EPI ISL 561001|B.1.5.12|Gambia|2020-07-30	0.0003360769	Africa
Africa|hCoV-19/Algeria/G0860 2262/2020|EPI ISL 420037|B.1|Algeria|2020-03-02	Africa|hCoV-19/Gambia/3703/2020|EPI ISL 561001|B.1.5.12|Gambia|2020-07-30	0.0003360769	Africa
Africa|hCoV-19/Benin/1022/2020|EPI ISL 476826|B.1|Benin|2020-03-25	Africa|hCoV-19/Gambia/3703/2020|EPI ISL 561001|B.1.5.12|Gambia|2020-07-30	0.0003024906	Africa
Africa|hCoV-19/Benin/1092/2020|EPI ISL 476827|B.1|Benin|2020-03-27	Africa|hCoV-19/Gambia/3703/2020|EPI ISL 561001|B.1.5.12|Gambia|2020-07-30	0.0003698486	Africa
Africa|hCoV-19/Benin/1408/2020|EPI ISL 476825|B.1.356|Benin|2020-04-04	Africa|hCoV-19/Gambia/3703/2020|EPI ISL 561001|B.1.5.12|Gambia|2020-07-30	0.0003360995	Africa
Africa|hCoV-19/Benin/1409/2020|EPI ISL 476828|B.1|Benin|2020-04-06	Africa|hCoV-19/Gambia/3703/2020|EPI ISL 561001|B.1.5.12|Gambia|2020-07-30	0.0003723609	Africa
Africa|hCoV-19/Benin/1950/2020|EPI ISL 476830|A|Benin|2020-04-15	Africa|hCoV-19/Gambia/3703/2020|EPI ISL 561001|B.1.5.12|Gambia|2020-07-30	0.0005379402	Africa
Africa|hCoV-19/Benin/197/2020|EPI ISL 476822|B.1.178|Benin|2020-03-15	Africa|hCoV-19/Gambia/3703/2020|EPI ISL 561001|B.1.5.12|Gambia|2020-07-30	0.0003025241	Africa
Africa|hCoV-19/Benin/2012/2020|EPI ISL 476831|A|Benin|2020-04-15	Africa|hCoV-19/Gambia/3703/2020|EPI ISL 561001|B.1.5.12|Gambia|2020-07-30	0.0005714903	Africa
Africa|hCoV-19/Benin/260/2020|EPI ISL 476823|B.1.292|Benin|2020-03-17	Africa|hCoV-19/Gambia/3703/2020|EPI ISL 561001|B.1.5.12|Gambia|2020-07-30	0.0004033437	Africa
Africa|hCoV-19/Benin/314/2020|EPI ISL 476834|B.1.5|Benin|2020-03-17	Africa|hCoV-19/Gambia/3703/2020|EPI ISL 561001|B.1.5.12|Gambia|2020-07-30	0.0004056080	Africa
Africa|hCoV-19/Benin/461/2020|EPI ISL 476833|A|Benin|2020-03-17	Africa|hCoV-19/Gambia/3703/2020|EPI ISL 561001|B.1.5.12|Gambia|2020-07-30	0.0005378391	Africa
Africa|hCoV-19/Benin/501/2020|EPI ISL 476824|B.1.356|Benin|2020-03-17	Africa|hCoV-19/Gambia/3703/2020|EPI ISL 561001|B.1.5.12|Gambia|2020-07-30	0.0003360769	Africa
Africa|hCoV-19/Benin/843/2020|EPI ISL 476829|A|Benin|2020-03-19	Africa|hCoV-19/Gambia/3703/2020|EPI ISL 561001|B.1.5.12|Gambia|2020-07-30	0.0004706533	Africa
Africa|hCoV-19/Botswana/BOT0455/2020|EPI ISL 560386|B.1|Botswana|2020-03-28	Africa|hCoV-19/Gambia/3703/2020|EPI ISL 561001|B.1.5.12|Gambia|2020-07-30	0.0002688507	Africa
Africa|hCoV-19/Botswana/BOT2254/2020|EPI ISL 560390|B.1.1|Botswana|2020-04-08	Africa|hCoV-19/Gambia/3703/2020|EPI ISL 561001|B.1.5.12|Gambia|2020-07-30	0.0003421283	Africa
Africa|hCoV-19/Botswana/BOT2283/2020|EPI ISL 560385|B.1|Botswana|2020-04-07	Africa|hCoV-19/Gambia/3703/2020|EPI ISL 561001|B.1.5.12|Gambia|2020-07-30	0.0003488050	Africa
Africa|hCoV-19/Botswana/BOT2624/2020|EPI ISL 560387|B.1.1|Botswana|2020-04-05	Africa|hCoV-19/Gambia/3703/2020|EPI ISL 561001|B.1.5.12|Gambia|2020-07-30	0.0003139474	Africa
Africa|hCoV-19/Botswana/BOT4161/2020|EPI ISL 560388|B.1.1.220|Botswana|2020-04-16	Africa|hCoV-19/Gambia/3703/2020|EPI ISL 561001|B.1.5.12|Gambia|2020-07-30	0.0004147991	Africa
Africa|hCoV-19/DRC/04186/2020|EPI ISL 471411|A|Democratic Republic of the Congo|2020-04-25	Africa|hCoV-19/Gambia/3703/2020|EPI ISL 561001|B.1.5.12|Gambia|2020-07-30	0.0005378386	Africa
Africa|hCoV-19/DRC/04188/2020|EPI ISL 471413|A|Democratic Republic of the Congo|2020-04-25	Africa|hCoV-19/Gambia/3703/2020|EPI ISL 561001|B.1.5.12|Gambia|2020-07-30	0.0006240170	Africa
Africa|hCoV-19/DRC/10041/2020|EPI ISL 527543|B.1.1.275|Democratic Republic of the Congo|2020-05-22	Africa|hCoV-19/Gambia/3703/2020|EPI ISL 561001|B.1.5.12|Gambia|2020-07-30	0.0004093149	Africa
Africa|hCoV-19/DRC/10057/2020|EPI ISL 527538|B.1.1.275|Democratic Republic of the Congo|2020-05-22	Africa|hCoV-19/Gambia/3703/2020|EPI ISL 561001|B.1.5.12|Gambia|2020-07-30	0.0005284414	Africa
Africa|hCoV-19/DRC/10061/2020|EPI ISL 527521|B.1.1.275|Democratic Republic of the Congo|2020-05-22	Africa|hCoV-19/Gambia/3703/2020|EPI ISL 561001|B.1.5.12|Gambia|2020-07-30	0.0003822060	Africa
Africa|hCoV-19/DRC/10070/2020|EPI ISL 527544|B.1.178|Democratic Republic of the Congo|2020-05-22	Africa|hCoV-19/Gambia/3703/2020|EPI ISL 561001|B.1.5.12|Gambia|2020-07-30	0.0004427434	Africa
Africa|hCoV-19/DRC/10120/2020|EPI ISL 513624|B.1.1.275|Democratic Republic of the Congo|2020-05-22	Africa|hCoV-19/Gambia/3703/2020|EPI ISL 561001|B.1.5.12|Gambia|2020-07-30	0.0004542786	Africa
Africa|hCoV-19/DRC/10127/2020|EPI ISL 513625|B.1.1.275|Democratic Republic of the Congo|2020-05-22	Africa|hCoV-19/Gambia/3703/2020|EPI ISL 561001|B.1.5.12|Gambia|2020-07-30	0.0004483883	Africa
Africa|hCoV-19/DRC/10242/2020|EPI ISL 513626|B.1.84|Democratic Republic of the Congo|2020-05-22	Africa|hCoV-19/Gambia/3703/2020|EPI ISL 561001|B.1.5.12|Gambia|2020-07-30	0.0003387371	Africa
Africa|hCoV-19/DRC/10251/2020|EPI ISL 513627|B.1.128|Democratic Republic of the Congo|2020-05-22	Africa|hCoV-19/Gambia/3703/2020|EPI ISL 561001|B.1.5.12|Gambia|2020-07-30	0.0004747689	Africa
Africa|hCoV-19/DRC/10324/2020|EPI ISL 527545|B.1.214|Democratic Republic of the Congo|2020-05-22	Africa|hCoV-19/Gambia/3703/2020|EPI ISL 561001|B.1.5.12|Gambia|2020-07-30	0.0004091797	Africa
Africa|hCoV-19/DRC/10346/2020|EPI ISL 527546|B.1.214|Democratic Republic of the Congo|2020-05-22	Africa|hCoV-19/Gambia/3703/2020|EPI ISL 561001|B.1.5.12|Gambia|2020-07-30	0.0004134362	Africa
Africa|hCoV-19/DRC/10364/2020|EPI ISL 527498|B.1|Democratic Republic of the Congo|2020-05-22	Africa|hCoV-19/Gambia/3703/2020|EPI ISL 561001|B.1.5.12|Gambia|2020-07-30	0.0003087254	Africa
Africa|hCoV-19/DRC/10371/2020|EPI ISL 527489|B.1.178|Democratic Republic of the Congo|2020-05-22	Africa|hCoV-19/Gambia/3703/2020|EPI ISL 561001|B.1.5.12|Gambia|2020-07-30	0.0004435031	Africa
Africa|hCoV-19/DRC/10373/2020|EPI ISL 527495|B.1.159|Democratic Republic of the Congo|2020-05-22	Africa|hCoV-19/Gambia/3703/2020|EPI ISL 561001|B.1.5.12|Gambia|2020-07-30	0.0004099287	Africa
Africa|hCoV-19/DRC/10374/2020|EPI ISL 527539|B.1.84|Democratic Republic of the Congo|2020-05-22	Africa|hCoV-19/Gambia/3703/2020|EPI ISL 561001|B.1.5.12|Gambia|2020-07-30	0.0005956607	Africa
Africa|hCoV-19/DRC/10375/2020|EPI ISL 527499|B.1.84|Democratic Republic of the Congo|2020-05-22	Africa|hCoV-19/Gambia/3703/2020|EPI ISL 561001|B.1.5.12|Gambia|2020-07-30	0.0004790680	Africa
Africa|hCoV-19/DRC/10399/2020|EPI ISL 527491|B.1.214|Democratic Republic of the Congo|2020-05-22	Africa|hCoV-19/Gambia/3703/2020|EPI ISL 561001|B.1.5.12|Gambia|2020-07-30	0.0004094741	Africa
Africa|hCoV-19/DRC/10502/2020|EPI ISL 527547|B.1.5|Democratic Republic of the Congo|2020-05-20	Africa|hCoV-19/Gambia/3703/2020|EPI ISL 561001|B.1.5.12|Gambia|2020-07-30	0.0002384824	Africa
Africa|hCoV-19/DRC/10506/2020|EPI ISL 527524|B.1.5|Democratic Republic of the Congo|2020-05-18	Africa|hCoV-19/Gambia/3703/2020|EPI ISL 561001|B.1.5.12|Gambia|2020-07-30	0.0002442647	Africa
Africa|hCoV-19/DRC/10507/2020|EPI ISL 527492|B.1.5|Democratic Republic of the Congo|2020-05-18	Africa|hCoV-19/Gambia/3703/2020|EPI ISL 561001|B.1.5.12|Gambia|2020-07-30	0.0002730803	Africa
Africa|hCoV-19/DRC/10508/2020|EPI ISL 527494|B.1.5|Democratic Republic of the Congo|2020-05-20	Africa|hCoV-19/Gambia/3703/2020|EPI ISL 561001|B.1.5.12|Gambia|2020-07-30	0.0002716159	Africa
Africa|hCoV-19/DRC/10532/2020|EPI ISL 527532|B.1.5|Democratic Republic of the Congo|2020-05-20	Africa|hCoV-19/Gambia/3703/2020|EPI ISL 561001|B.1.5.12|Gambia|2020-07-30	0.0002444864	Africa
Africa|hCoV-19/DRC/10533/2020|EPI ISL 527548|B.1.5|Democratic Republic of the Congo|2020-05-20	Africa|hCoV-19/Gambia/3703/2020|EPI ISL 561001|B.1.5.12|Gambia|2020-07-30	0.0002726402	Africa
Africa|hCoV-19/DRC/10621/2020|EPI ISL 527526|B.1.214|Democratic Republic of the Congo|2020-05-23	Africa|hCoV-19/Gambia/3703/2020|EPI ISL 561001|B.1.5.12|Gambia|2020-07-30	0.0003834048	Africa
Africa|hCoV-19/DRC/10640/2020|EPI ISL 527541|B.1|Democratic Republic of the Congo|2020-05-22	Africa|hCoV-19/Gambia/3703/2020|EPI ISL 561001|B.1.5.12|Gambia|2020-07-30	0.0005643502	Africa
Africa|hCoV-19/DRC/10644/2020|EPI ISL 527549|B.1|Democratic Republic of the Congo|2020-05-22	Africa|hCoV-19/Gambia/3703/2020|EPI ISL 561001|B.1.5.12|Gambia|2020-07-30	0.0005453305	Africa
Africa|hCoV-19/DRC/10728/2020|EPI ISL 513628|B.1.5|Democratic Republic of the Congo|2020-05-23	Africa|hCoV-19/Gambia/3703/2020|EPI ISL 561001|B.1.5.12|Gambia|2020-07-30	0.0002801040	Africa
Africa|hCoV-19/DRC/10731/2020|EPI ISL 513629|B.1.1.1|Democratic Republic of the Congo|2020-05-23	Africa|hCoV-19/Gambia/3703/2020|EPI ISL 561001|B.1.5.12|Gambia|2020-07-30	0.0005291703	Africa
Africa|hCoV-19/DRC/10733/2020|EPI ISL 513630|B.1|Democratic Republic of the Congo|2020-05-23	Africa|hCoV-19/Gambia/3703/2020|EPI ISL 561001|B.1.5.12|Gambia|2020-07-30	0.0004053789	Africa
Africa|hCoV-19/DRC/108/2020|EPI ISL 417948|B.1.128|Democratic Republic of the Congo|2020-03-19	Africa|hCoV-19/Gambia/3703/2020|EPI ISL 561001|B.1.5.12|Gambia|2020-07-30	0.0003701662	Africa
Africa|hCoV-19/DRC/10885/2020|EPI ISL 513631|B.1.84|Democratic Republic of the Congo|2020-05-23	Africa|hCoV-19/Gambia/3703/2020|EPI ISL 561001|B.1.5.12|Gambia|2020-07-30	0.0004082986	Africa
Africa|hCoV-19/DRC/10902/2020|EPI ISL 527490|B.1.178|Democratic Republic of the Congo|2020-05-23	Africa|hCoV-19/Gambia/3703/2020|EPI ISL 561001|B.1.5.12|Gambia|2020-07-30	0.0003749842	Africa
Africa|hCoV-19/DRC/10913/2020|EPI ISL 527507|B.1.84|Democratic Republic of the Congo|2020-05-24	Africa|hCoV-19/Gambia/3703/2020|EPI ISL 561001|B.1.5.12|Gambia|2020-07-30	0.0004820184	Africa
Africa|hCoV-19/DRC/11005/2020|EPI ISL 527550|B.1.159|Democratic Republic of the Congo|2020-05-24	Africa|hCoV-19/Gambia/3703/2020|EPI ISL 561001|B.1.5.12|Gambia|2020-07-30	0.0005113716	Africa
Africa|hCoV-19/DRC/11008/2020|EPI ISL 527503|B.1.159|Democratic Republic of the Congo|2020-05-24	Africa|hCoV-19/Gambia/3703/2020|EPI ISL 561001|B.1.5.12|Gambia|2020-07-30	0.0004471329	Africa
Africa|hCoV-19/DRC/11022/2020|EPI ISL 527551|B.1.214|Democratic Republic of the Congo|2020-05-24	Africa|hCoV-19/Gambia/3703/2020|EPI ISL 561001|B.1.5.12|Gambia|2020-07-30	0.0004774445	Africa
Africa|hCoV-19/DRC/11024/2020|EPI ISL 527552|B.1.149|Democratic Republic of the Congo|2020-05-24	Africa|hCoV-19/Gambia/3703/2020|EPI ISL 561001|B.1.5.12|Gambia|2020-07-30	0.0005162122	Africa
Africa|hCoV-19/DRC/11026/2020|EPI ISL 527553|B.1.149|Democratic Republic of the Congo|2020-05-24	Africa|hCoV-19/Gambia/3703/2020|EPI ISL 561001|B.1.5.12|Gambia|2020-07-30	0.0003749586	Africa
Africa|hCoV-19/DRC/11031/2020|EPI ISL 527554|B.1.214|Democratic Republic of the Congo|2020-05-24	Africa|hCoV-19/Gambia/3703/2020|EPI ISL 561001|B.1.5.12|Gambia|2020-07-30	0.0004093570	Africa
Africa|hCoV-19/DRC/11041/2020|EPI ISL 527555|B.1|Democratic Republic of the Congo|2020-05-24	Africa|hCoV-19/Gambia/3703/2020|EPI ISL 561001|B.1.5.12|Gambia|2020-07-30	0.0003751211	Africa
Africa|hCoV-19/DRC/11057/2020|EPI ISL 527528|B.1.5|Democratic Republic of the Congo|2020-05-24	Africa|hCoV-19/Gambia/3703/2020|EPI ISL 561001|B.1.5.12|Gambia|2020-07-30	0.0003139587	Africa
Africa|hCoV-19/DRC/11078/2020|EPI ISL 527514|B.1|Democratic Republic of the Congo|2020-05-24	Africa|hCoV-19/Gambia/3703/2020|EPI ISL 561001|B.1.5.12|Gambia|2020-07-30	0.0004143782	Africa
Africa|hCoV-19/DRC/11079/2020|EPI ISL 527500|B.1.214|Democratic Republic of the Congo|2020-05-24	Africa|hCoV-19/Gambia/3703/2020|EPI ISL 561001|B.1.5.12|Gambia|2020-07-30	0.0003428437	Africa
Africa|hCoV-19/DRC/11093/2020|EPI ISL 527527|B.1.5|Democratic Republic of the Congo|2020-05-24	Africa|hCoV-19/Gambia/3703/2020|EPI ISL 561001|B.1.5.12|Gambia|2020-07-30	0.0003848290	Africa
Africa|hCoV-19/DRC/11096/2020|EPI ISL 527522|B.1|Democratic Republic of the Congo|2020-05-24	Africa|hCoV-19/Gambia/3703/2020|EPI ISL 561001|B.1.5.12|Gambia|2020-07-30	0.0003823469	Africa
Africa|hCoV-19/DRC/11114/2020|EPI ISL 527534|B.1.214|Democratic Republic of the Congo|2020-05-25	Africa|hCoV-19/Gambia/3703/2020|EPI ISL 561001|B.1.5.12|Gambia|2020-07-30	0.0004544530	Africa
Africa|hCoV-19/DRC/11123/2020|EPI ISL 527496|B.1.84|Democratic Republic of the Congo|2020-05-24	Africa|hCoV-19/Gambia/3703/2020|EPI ISL 561001|B.1.5.12|Gambia|2020-07-30	0.0003757828	Africa
Africa|hCoV-19/DRC/11134/2020|EPI ISL 527518|B.1.5|Democratic Republic of the Congo|2020-05-24	Africa|hCoV-19/Gambia/3703/2020|EPI ISL 561001|B.1.5.12|Gambia|2020-07-30	0.0002772342	Africa
Africa|hCoV-19/DRC/11143/2020|EPI ISL 527556|B.1|Democratic Republic of the Congo|2020-05-24	Africa|hCoV-19/Gambia/3703/2020|EPI ISL 561001|B.1.5.12|Gambia|2020-07-30	0.0005114341	Africa
Africa|hCoV-19/DRC/11145/2020|EPI ISL 527501|B.1.214|Democratic Republic of the Congo|2020-05-24	Africa|hCoV-19/Gambia/3703/2020|EPI ISL 561001|B.1.5.12|Gambia|2020-07-30	0.0004803599	Africa
Africa|hCoV-19/DRC/11148/2020|EPI ISL 527525|B.1.178|Democratic Republic of the Congo|2020-05-24	Africa|hCoV-19/Gambia/3703/2020|EPI ISL 561001|B.1.5.12|Gambia|2020-07-30	0.0004548713	Africa
Africa|hCoV-19/DRC/11157/2020|EPI ISL 527530|B.1|Democratic Republic of the Congo|2020-05-25	Africa|hCoV-19/Gambia/3703/2020|EPI ISL 561001|B.1.5.12|Gambia|2020-07-30	0.0004173509	Africa
Africa|hCoV-19/DRC/11187/2020|EPI ISL 527523|B.1.1.275|Democratic Republic of the Congo|2020-05-23	Africa|hCoV-19/Gambia/3703/2020|EPI ISL 561001|B.1.5.12|Gambia|2020-07-30	0.0004873890	Africa
Africa|hCoV-19/DRC/11191/2020|EPI ISL 527506|B.1.1.275|Democratic Republic of the Congo|2020-05-23	Africa|hCoV-19/Gambia/3703/2020|EPI ISL 561001|B.1.5.12|Gambia|2020-07-30	0.0003778612	Africa
Africa|hCoV-19/DRC/11252/2020|EPI ISL 527557|B.1.1.275|Democratic Republic of the Congo|2020-05-21	Africa|hCoV-19/Gambia/3703/2020|EPI ISL 561001|B.1.5.12|Gambia|2020-07-30	0.0005453275	Africa
Africa|hCoV-19/DRC/11260/2020|EPI ISL 527558|B.1.1.275|Democratic Republic of the Congo|2020-05-23	Africa|hCoV-19/Gambia/3703/2020|EPI ISL 561001|B.1.5.12|Gambia|2020-07-30	0.0004091295	Africa
Africa|hCoV-19/DRC/1131/2020|EPI ISL 429255|B.1.5|Democratic Republic of the Congo|2020-04-05	Africa|hCoV-19/Gambia/3703/2020|EPI ISL 561001|B.1.5.12|Gambia|2020-07-30	0.0002711833	Africa
Africa|hCoV-19/DRC/11310/2020|EPI ISL 527529|B.1.149|Democratic Republic of the Congo|2020-05-25	Africa|hCoV-19/Gambia/3703/2020|EPI ISL 561001|B.1.5.12|Gambia|2020-07-30	0.0003841854	Africa
Africa|hCoV-19/DRC/11318/2020|EPI ISL 527559|B.1.149|Democratic Republic of the Congo|2020-05-25	Africa|hCoV-19/Gambia/3703/2020|EPI ISL 561001|B.1.5.12|Gambia|2020-07-30	0.0003729339	Africa
Africa|hCoV-19/DRC/11326/2020|EPI ISL 527508|B.1|Democratic Republic of the Congo|2020-05-25	Africa|hCoV-19/Gambia/3703/2020|EPI ISL 561001|B.1.5.12|Gambia|2020-07-30	0.0003787145	Africa
Africa|hCoV-19/DRC/11334/2020|EPI ISL 527504|B.1.178|Democratic Republic of the Congo|2020-05-25	Africa|hCoV-19/Gambia/3703/2020|EPI ISL 561001|B.1.5.12|Gambia|2020-07-30	0.0003781755	Africa
Africa|hCoV-19/DRC/11337/2020|EPI ISL 527510|B.1.84|Democratic Republic of the Congo|2020-05-25	Africa|hCoV-19/Gambia/3703/2020|EPI ISL 561001|B.1.5.12|Gambia|2020-07-30	0.0004482182	Africa
Africa|hCoV-19/DRC/11341/2020|EPI ISL 527509|B.1.1.275|Democratic Republic of the Congo|2020-05-25	Africa|hCoV-19/Gambia/3703/2020|EPI ISL 561001|B.1.5.12|Gambia|2020-07-30	0.0004823406	Africa
Africa|hCoV-19/DRC/11348/2020|EPI ISL 527560|B.1.149|Democratic Republic of the Congo|2020-05-25	Africa|hCoV-19/Gambia/3703/2020|EPI ISL 561001|B.1.5.12|Gambia|2020-07-30	0.0003732629	Africa
Africa|hCoV-19/DRC/11369/2020|EPI ISL 527537|B.1.214|Democratic Republic of the Congo|2020-05-25	Africa|hCoV-19/Gambia/3703/2020|EPI ISL 561001|B.1.5.12|Gambia|2020-07-30	0.0004209471	Africa
Africa|hCoV-19/DRC/11376/2020|EPI ISL 527513|B.1.214|Democratic Republic of the Congo|2020-05-25	Africa|hCoV-19/Gambia/3703/2020|EPI ISL 561001|B.1.5.12|Gambia|2020-07-30	0.0004486200	Africa
Africa|hCoV-19/DRC/11411/2020|EPI ISL 527561|B.1.5|Democratic Republic of the Congo|2020-05-25	Africa|hCoV-19/Gambia/3703/2020|EPI ISL 561001|B.1.5.12|Gambia|2020-07-30	0.0003407449	Africa
Africa|hCoV-19/DRC/11450/2020|EPI ISL 527516|B.1.5|Democratic Republic of the Congo|2020-05-25	Africa|hCoV-19/Gambia/3703/2020|EPI ISL 561001|B.1.5.12|Gambia|2020-07-30	0.0002800183	Africa
Africa|hCoV-19/DRC/11458/2020|EPI ISL 527497|B.1.5|Democratic Republic of the Congo|2020-05-25	Africa|hCoV-19/Gambia/3703/2020|EPI ISL 561001|B.1.5.12|Gambia|2020-07-30	0.0004129988	Africa
Africa|hCoV-19/DRC/11460/2020|EPI ISL 527562|B.1.214|Democratic Republic of the Congo|2020-05-25	Africa|hCoV-19/Gambia/3703/2020|EPI ISL 561001|B.1.5.12|Gambia|2020-07-30	0.0005513185	Africa
Africa|hCoV-19/DRC/11472/2020|EPI ISL 527502|B.1.214|Democratic Republic of the Congo|2020-05-25	Africa|hCoV-19/Gambia/3703/2020|EPI ISL 561001|B.1.5.12|Gambia|2020-07-30	0.0004798446	Africa
Africa|hCoV-19/DRC/11477/2020|EPI ISL 527563|B.1.84|Democratic Republic of the Congo|2020-05-25	Africa|hCoV-19/Gambia/3703/2020|EPI ISL 561001|B.1.5.12|Gambia|2020-07-30	0.0003063688	Africa
Africa|hCoV-19/DRC/11486/2020|EPI ISL 527564|B.1.214|Democratic Republic of the Congo|2020-05-25	Africa|hCoV-19/Gambia/3703/2020|EPI ISL 561001|B.1.5.12|Gambia|2020-07-30	0.0004773211	Africa
Africa|hCoV-19/DRC/11487/2020|EPI ISL 527505|B.1|Democratic Republic of the Congo|2020-05-25	Africa|hCoV-19/Gambia/3703/2020|EPI ISL 561001|B.1.5.12|Gambia|2020-07-30	0.0004133692	Africa
Africa|hCoV-19/DRC/11507/2020|EPI ISL 527512|B.1|Democratic Republic of the Congo|2020-05-25	Africa|hCoV-19/Gambia/3703/2020|EPI ISL 561001|B.1.5.12|Gambia|2020-07-30	0.0004476407	Africa
Africa|hCoV-19/DRC/1151/2020|EPI ISL 447596|B.38|Democratic Republic of the Congo|2020-04-05	Africa|hCoV-19/Gambia/3703/2020|EPI ISL 561001|B.1.5.12|Gambia|2020-07-30	0.0006116012	Africa
Africa|hCoV-19/DRC/11511/2020|EPI ISL 527511|B.1.214|Democratic Republic of the Congo|2020-05-25	Africa|hCoV-19/Gambia/3703/2020|EPI ISL 561001|B.1.5.12|Gambia|2020-07-30	0.0004827946	Africa
Africa|hCoV-19/DRC/11572/2020|EPI ISL 527565|B.1.214|Democratic Republic of the Congo|2020-05-25	Africa|hCoV-19/Gambia/3703/2020|EPI ISL 561001|B.1.5.12|Gambia|2020-07-30	0.0003745680	Africa
Africa|hCoV-19/DRC/11576/2020|EPI ISL 527517|B.1|Democratic Republic of the Congo|2020-05-25	Africa|hCoV-19/Gambia/3703/2020|EPI ISL 561001|B.1.5.12|Gambia|2020-07-30	0.0003814718	Africa
Africa|hCoV-19/DRC/11583/2020|EPI ISL 527542|B.1|Democratic Republic of the Congo|2020-05-25	Africa|hCoV-19/Gambia/3703/2020|EPI ISL 561001|B.1.5.12|Gambia|2020-07-30	0.0004241050	Africa
Africa|hCoV-19/DRC/11616/2020|EPI ISL 527519|B.1|Democratic Republic of the Congo|2020-05-25	Africa|hCoV-19/Gambia/3703/2020|EPI ISL 561001|B.1.5.12|Gambia|2020-07-30	0.0003808117	Africa
Africa|hCoV-19/DRC/11623/2020|EPI ISL 527566|B.1.5|Democratic Republic of the Congo|2020-05-25	Africa|hCoV-19/Gambia/3703/2020|EPI ISL 561001|B.1.5.12|Gambia|2020-07-30	0.0003751194	Africa
Africa|hCoV-19/DRC/11624/2020|EPI ISL 527567|B.1.149|Democratic Republic of the Congo|2020-05-25	Africa|hCoV-19/Gambia/3703/2020|EPI ISL 561001|B.1.5.12|Gambia|2020-07-30	0.0003749383	Africa
Africa|hCoV-19/DRC/11631/2020|EPI ISL 527568|B.1.149|Democratic Republic of the Congo|2020-05-25	Africa|hCoV-19/Gambia/3703/2020|EPI ISL 561001|B.1.5.12|Gambia|2020-07-30	0.0003753220	Africa
Africa|hCoV-19/DRC/11632/2020|EPI ISL 527493|B.1|Democratic Republic of the Congo|2020-05-25	Africa|hCoV-19/Gambia/3703/2020|EPI ISL 561001|B.1.5.12|Gambia|2020-07-30	0.0003756206	Africa
Africa|hCoV-19/DRC/11635/2020|EPI ISL 527540|B.1.214|Democratic Republic of the Congo|2020-05-25	Africa|hCoV-19/Gambia/3703/2020|EPI ISL 561001|B.1.5.12|Gambia|2020-07-30	0.0004220186	Africa
Africa|hCoV-19/DRC/11640/2020|EPI ISL 527535|B.1.178|Democratic Republic of the Congo|2020-05-25	Africa|hCoV-19/Gambia/3703/2020|EPI ISL 561001|B.1.5.12|Gambia|2020-07-30	0.0004881955	Africa
Africa|hCoV-19/DRC/11643/2020|EPI ISL 527520|B.1.5|Democratic Republic of the Congo|2020-05-25	Africa|hCoV-19/Gambia/3703/2020|EPI ISL 561001|B.1.5.12|Gambia|2020-07-30	0.0003817060	Africa
Africa|hCoV-19/DRC/11648/2020|EPI ISL 527569|B.1.6|Democratic Republic of the Congo|2020-05-25	Africa|hCoV-19/Gambia/3703/2020|EPI ISL 561001|B.1.5.12|Gambia|2020-07-30	0.0004074766	Africa
Africa|hCoV-19/DRC/11652/2020|EPI ISL 527570|B.1.149|Democratic Republic of the Congo|2020-05-25	Africa|hCoV-19/Gambia/3703/2020|EPI ISL 561001|B.1.5.12|Gambia|2020-07-30	0.0003748347	Africa
Africa|hCoV-19/DRC/11653/2020|EPI ISL 527533|B.1.84|Democratic Republic of the Congo|2020-05-25	Africa|hCoV-19/Gambia/3703/2020|EPI ISL 561001|B.1.5.12|Gambia|2020-07-30	0.0003491668	Africa
Africa|hCoV-19/DRC/11676/2020|EPI ISL 527531|B.1|Democratic Republic of the Congo|2020-05-26	Africa|hCoV-19/Gambia/3703/2020|EPI ISL 561001|B.1.5.12|Gambia|2020-07-30	0.0005612294	Africa
Africa|hCoV-19/DRC/11677/2020|EPI ISL 527515|B.1.214|Democratic Republic of the Congo|2020-05-26	Africa|hCoV-19/Gambia/3703/2020|EPI ISL 561001|B.1.5.12|Gambia|2020-07-30	0.0004849699	Africa
Africa|hCoV-19/DRC/11732/2020|EPI ISL 527536|B.1.214|Democratic Republic of the Congo|2020-05-26	Africa|hCoV-19/Gambia/3703/2020|EPI ISL 561001|B.1.5.12|Gambia|2020-07-30	0.0003490657	Africa
Africa|hCoV-19/DRC/11733/2020|EPI ISL 527571|B.1.149|Democratic Republic of the Congo|2020-05-26	Africa|hCoV-19/Gambia/3703/2020|EPI ISL 561001|B.1.5.12|Gambia|2020-07-30	0.0003729123	Africa
Africa|hCoV-19/DRC/11806/2020|EPI ISL 527572|B.1.214|Democratic Republic of the Congo|2020-05-26	Africa|hCoV-19/Gambia/3703/2020|EPI ISL 561001|B.1.5.12|Gambia|2020-07-30	0.0004770934	Africa
Africa|hCoV-19/DRC/1234/2020|EPI ISL 429258|B.1.5|Democratic Republic of the Congo|2020-04-06	Africa|hCoV-19/Gambia/3703/2020|EPI ISL 561001|B.1.5.12|Gambia|2020-07-30	0.0002856161	Africa
Africa|hCoV-19/DRC/1249/2020|EPI ISL 429259|B.1.5|Democratic Republic of the Congo|2020-04-06	Africa|hCoV-19/Gambia/3703/2020|EPI ISL 561001|B.1.5.12|Gambia|2020-07-30	0.0002723648	Africa
Africa|hCoV-19/DRC/1319/2020|EPI ISL 431011|B.1.128|Democratic Republic of the Congo|2020-04-07	Africa|hCoV-19/Gambia/3703/2020|EPI ISL 561001|B.1.5.12|Gambia|2020-07-30	0.0003741133	Africa
Africa|hCoV-19/DRC/1324/2020|EPI ISL 435033|B.1.128|Democratic Republic of the Congo|2020-04-07	Africa|hCoV-19/Gambia/3703/2020|EPI ISL 561001|B.1.5.12|Gambia|2020-07-30	0.0003715862	Africa
Africa|hCoV-19/DRC/1326/2020|EPI ISL 435116|B.1|Democratic Republic of the Congo|2020-04-07	Africa|hCoV-19/Gambia/3703/2020|EPI ISL 561001|B.1.5.12|Gambia|2020-07-30	0.0003460774	Africa
Africa|hCoV-19/DRC/1375/2020|EPI ISL 435117|B.1.1.1|Democratic Republic of the Congo|2020-04-07	Africa|hCoV-19/Gambia/3703/2020|EPI ISL 561001|B.1.5.12|Gambia|2020-07-30	0.0005175781	Africa
Africa|hCoV-19/DRC/1376/2020|EPI ISL 431012|B.1.1.1|Democratic Republic of the Congo|2020-04-07	Africa|hCoV-19/Gambia/3703/2020|EPI ISL 561001|B.1.5.12|Gambia|2020-07-30	0.0004789372	Africa
Africa|hCoV-19/DRC/1377/2020|EPI ISL 434678|B.1.1.1|Democratic Republic of the Congo|2020-04-07	Africa|hCoV-19/Gambia/3703/2020|EPI ISL 561001|B.1.5.12|Gambia|2020-07-30	0.0004410032	Africa
Africa|hCoV-19/DRC/1378/2020|EPI ISL 435118|B.1.1.1|Democratic Republic of the Congo|2020-04-07	Africa|hCoV-19/Gambia/3703/2020|EPI ISL 561001|B.1.5.12|Gambia|2020-07-30	0.0004774904	Africa
Africa|hCoV-19/DRC/1382/2020|EPI ISL 435113|B.1.1.1|Democratic Republic of the Congo|2020-04-07	Africa|hCoV-19/Gambia/3703/2020|EPI ISL 561001|B.1.5.12|Gambia|2020-07-30	0.0004866270	Africa
Africa|hCoV-19/DRC/1397/2020|EPI ISL 434679|B.1.1.1|Democratic Republic of the Congo|2020-04-07	Africa|hCoV-19/Gambia/3703/2020|EPI ISL 561001|B.1.5.12|Gambia|2020-07-30	0.0004779400	Africa
Africa|hCoV-19/DRC/1398/2020|EPI ISL 435114|B.1.1.1|Democratic Republic of the Congo|2020-04-07	Africa|hCoV-19/Gambia/3703/2020|EPI ISL 561001|B.1.5.12|Gambia|2020-07-30	0.0004382976	Africa
Africa|hCoV-19/DRC/1422/2020|EPI ISL 434680|B.1.149|Democratic Republic of the Congo|2020-04-08	Africa|hCoV-19/Gambia/3703/2020|EPI ISL 561001|B.1.5.12|Gambia|2020-07-30	0.0003791136	Africa
Africa|hCoV-19/DRC/1423/2020|EPI ISL 434710|B.1.149|Democratic Republic of the Congo|2020-04-08	Africa|hCoV-19/Gambia/3703/2020|EPI ISL 561001|B.1.5.12|Gambia|2020-07-30	0.0003370428	Africa
Africa|hCoV-19/DRC/1486/2020|EPI ISL 434711|B.1|Democratic Republic of the Congo|2020-04-08	Africa|hCoV-19/Gambia/3703/2020|EPI ISL 561001|B.1.5.12|Gambia|2020-07-30	0.0003143017	Africa
Africa|hCoV-19/DRC/1516/2020|EPI ISL 435032|B.1.5|Democratic Republic of the Congo|2020-04-09	Africa|hCoV-19/Gambia/3703/2020|EPI ISL 561001|B.1.5.12|Gambia|2020-07-30	0.0002688506	Africa
Africa|hCoV-19/DRC/1565/2020|EPI ISL 434681|B.1|Democratic Republic of the Congo|2020-04-09	Africa|hCoV-19/Gambia/3703/2020|EPI ISL 561001|B.1.5.12|Gambia|2020-07-30	0.0003086259	Africa
Africa|hCoV-19/DRC/158/2020|EPI ISL 417950|B.40|Democratic Republic of the Congo|2020-03-20	Africa|hCoV-19/Gambia/3703/2020|EPI ISL 561001|B.1.5.12|Gambia|2020-07-30	0.0006051436	Africa
Africa|hCoV-19/DRC/1715/2020|EPI ISL 435156|B.1.84|Democratic Republic of the Congo|2020-04-10	Africa|hCoV-19/Gambia/3703/2020|EPI ISL 561001|B.1.5.12|Gambia|2020-07-30	0.0003396502	Africa
Africa|hCoV-19/DRC/1767/2020|EPI ISL 435157|B.1.5|Democratic Republic of the Congo|2020-04-10	Africa|hCoV-19/Gambia/3703/2020|EPI ISL 561001|B.1.5.12|Gambia|2020-07-30	0.0002803100	Africa
Africa|hCoV-19/DRC/1779/2020|EPI ISL 435158|C.14|Democratic Republic of the Congo|2020-04-10	Africa|hCoV-19/Gambia/3703/2020|EPI ISL 561001|B.1.5.12|Gambia|2020-07-30	0.0005570451	Africa
Africa|hCoV-19/DRC/191/2020|EPI ISL 417955|B.1.128|Democratic Republic of the Congo|2020-03-21	Africa|hCoV-19/Gambia/3703/2020|EPI ISL 561001|B.1.5.12|Gambia|2020-07-30	0.0003702531	Africa
Africa|hCoV-19/DRC/1952/2020|EPI ISL 435159|B.1.5|Democratic Republic of the Congo|2020-04-11	Africa|hCoV-19/Gambia/3703/2020|EPI ISL 561001|B.1.5.12|Gambia|2020-07-30	0.0002770997	Africa
Africa|hCoV-19/DRC/1982/2020|EPI ISL 435160|B.1|Democratic Republic of the Congo|2020-04-12	Africa|hCoV-19/Gambia/3703/2020|EPI ISL 561001|B.1.5.12|Gambia|2020-07-30	0.0003105392	Africa
Africa|hCoV-19/DRC/2047/2020|EPI ISL 435161|B.1.1.1|Democratic Republic of the Congo|2020-04-12	Africa|hCoV-19/Gambia/3703/2020|EPI ISL 561001|B.1.5.12|Gambia|2020-07-30	0.0004455213	Africa
Africa|hCoV-19/DRC/2063/2020|EPI ISL 435162|B.1|Democratic Republic of the Congo|2020-04-12	Africa|hCoV-19/Gambia/3703/2020|EPI ISL 561001|B.1.5.12|Gambia|2020-07-30	0.0002762073	Africa
Africa|hCoV-19/DRC/2120/2020|EPI ISL 435163|B.1.149|Democratic Republic of the Congo|2020-04-12	Africa|hCoV-19/Gambia/3703/2020|EPI ISL 561001|B.1.5.12|Gambia|2020-07-30	0.0003394449	Africa
Africa|hCoV-19/DRC/2121/2020|EPI ISL 435164|B.1.149|Democratic Republic of the Congo|2020-04-12	Africa|hCoV-19/Gambia/3703/2020|EPI ISL 561001|B.1.5.12|Gambia|2020-07-30	0.0003445668	Africa
Africa|hCoV-19/DRC/2122/2020|EPI ISL 435165|B.1.149|Democratic Republic of the Congo|2020-04-13	Africa|hCoV-19/Gambia/3703/2020|EPI ISL 561001|B.1.5.12|Gambia|2020-07-30	0.0004208189	Africa
Africa|hCoV-19/DRC/2125/2020|EPI ISL 435166|B.1.149|Democratic Republic of the Congo|2020-04-13	Africa|hCoV-19/Gambia/3703/2020|EPI ISL 561001|B.1.5.12|Gambia|2020-07-30	0.0003457461	Africa
Africa|hCoV-19/DRC/2128/2020|EPI ISL 435167|B.1|Democratic Republic of the Congo|2020-04-13	Africa|hCoV-19/Gambia/3703/2020|EPI ISL 561001|B.1.5.12|Gambia|2020-07-30	0.0002820589	Africa
Africa|hCoV-19/DRC/2133/2020|EPI ISL 435168|B.1.128|Democratic Republic of the Congo|2020-04-13	Africa|hCoV-19/Gambia/3703/2020|EPI ISL 561001|B.1.5.12|Gambia|2020-07-30	0.0003847322	Africa
Africa|hCoV-19/DRC/214/2020|EPI ISL 420030|B.1.6|Democratic Republic of the Congo|2020-03-21	Africa|hCoV-19/Gambia/3703/2020|EPI ISL 561001|B.1.5.12|Gambia|2020-07-30	0.0002698180	Africa
Africa|hCoV-19/DRC/215/2020|EPI ISL 420031|B.1.1.1|Democratic Republic of the Congo|2020-03-21	Africa|hCoV-19/Gambia/3703/2020|EPI ISL 561001|B.1.5.12|Gambia|2020-07-30	0.0004799782	Africa
Africa|hCoV-19/DRC/2169/2020|EPI ISL 436194|B.1.5|Democratic Republic of the Congo|2020-04-13	Africa|hCoV-19/Gambia/3703/2020|EPI ISL 561001|B.1.5.12|Gambia|2020-07-30	0.0003147160	Africa
Africa|hCoV-19/DRC/2299/2020|EPI ISL 436412|B.1.5|Democratic Republic of the Congo|2020-04-14	Africa|hCoV-19/Gambia/3703/2020|EPI ISL 561001|B.1.5.12|Gambia|2020-07-30	0.0003390158	Africa
Africa|hCoV-19/DRC/236/2020|EPI ISL 420032|B.1.128|Democratic Republic of the Congo|2020-03-22	Africa|hCoV-19/Gambia/3703/2020|EPI ISL 561001|B.1.5.12|Gambia|2020-07-30	0.0003707061	Africa
Africa|hCoV-19/DRC/2363/2020|EPI ISL 437194|B.1.84|Democratic Republic of the Congo|2020-04-14	Africa|hCoV-19/Gambia/3703/2020|EPI ISL 561001|B.1.5.12|Gambia|2020-07-30	0.0003050812	Africa
Africa|hCoV-19/DRC/2384/2020|EPI ISL 437196|B.1.149|Democratic Republic of the Congo|2020-04-14	Africa|hCoV-19/Gambia/3703/2020|EPI ISL 561001|B.1.5.12|Gambia|2020-07-30	0.0003452448	Africa
Africa|hCoV-19/DRC/241/2020|EPI ISL 420033|B.1.1.75|Democratic Republic of the Congo|2020-03-22	Africa|hCoV-19/Gambia/3703/2020|EPI ISL 561001|B.1.5.12|Gambia|2020-07-30	0.0004044733	Africa
Africa|hCoV-19/DRC/243/2020|EPI ISL 420034|B.1|Democratic Republic of the Congo|2020-03-22	Africa|hCoV-19/Gambia/3703/2020|EPI ISL 561001|B.1.5.12|Gambia|2020-07-30	0.0003100824	Africa
Africa|hCoV-19/DRC/248/2020|EPI ISL 420035|B.1.5|Democratic Republic of the Congo|2020-03-22	Africa|hCoV-19/Gambia/3703/2020|EPI ISL 561001|B.1.5.12|Gambia|2020-07-30	0.0002358792	Africa
Africa|hCoV-19/DRC/2496/2020|EPI ISL 437337|B.1.149|Democratic Republic of the Congo|2020-04-15	Africa|hCoV-19/Gambia/3703/2020|EPI ISL 561001|B.1.5.12|Gambia|2020-07-30	0.0003697082	Africa
Africa|hCoV-19/DRC/2529/2020|EPI ISL 437338|B.1.178|Democratic Republic of the Congo|2020-04-15	Africa|hCoV-19/Gambia/3703/2020|EPI ISL 561001|B.1.5.12|Gambia|2020-07-30	0.0003360916	Africa
Africa|hCoV-19/DRC/253/2020|EPI ISL 420838|B.1.5|Democratic Republic of the Congo|2020-03-22	Africa|hCoV-19/Gambia/3703/2020|EPI ISL 561001|B.1.5.12|Gambia|2020-07-30	0.0002367406	Africa
Africa|hCoV-19/DRC/2536/2020|EPI ISL 437339|B.1|Democratic Republic of the Congo|2020-04-15	Africa|hCoV-19/Gambia/3703/2020|EPI ISL 561001|B.1.5.12|Gambia|2020-07-30	0.0003360916	Africa
Africa|hCoV-19/DRC/254/2020|EPI ISL 420839|B.1|Democratic Republic of the Congo|2020-03-22	Africa|hCoV-19/Gambia/3703/2020|EPI ISL 561001|B.1.5.12|Gambia|2020-07-30	0.0003067748	Africa
Africa|hCoV-19/DRC/2563/2020|EPI ISL 437340|B.1.9|Democratic Republic of the Congo|2020-04-15	Africa|hCoV-19/Gambia/3703/2020|EPI ISL 561001|B.1.5.12|Gambia|2020-07-30	0.0005378116	Africa
Africa|hCoV-19/DRC/2580/2020|EPI ISL 437341|B.1.5|Democratic Republic of the Congo|2020-04-15	Africa|hCoV-19/Gambia/3703/2020|EPI ISL 561001|B.1.5.12|Gambia|2020-07-30	0.0002703741	Africa
Africa|hCoV-19/DRC/2644/2020|EPI ISL 437342|B.1.84|Democratic Republic of the Congo|2020-04-15	Africa|hCoV-19/Gambia/3703/2020|EPI ISL 561001|B.1.5.12|Gambia|2020-07-30	0.0003751682	Africa
Africa|hCoV-19/DRC/2670/2020|EPI ISL 437343|B.1.9|Democratic Republic of the Congo|2020-04-15	Africa|hCoV-19/Gambia/3703/2020|EPI ISL 561001|B.1.5.12|Gambia|2020-07-30	0.0005714744	Africa
Africa|hCoV-19/DRC/2727/2020|EPI ISL 437344|B.1|Democratic Republic of the Congo|2020-04-16	Africa|hCoV-19/Gambia/3703/2020|EPI ISL 561001|B.1.5.12|Gambia|2020-07-30	0.0002737036	Africa
Africa|hCoV-19/DRC/2728/2020|EPI ISL 437345|B.1.84|Democratic Republic of the Congo|2020-04-16	Africa|hCoV-19/Gambia/3703/2020|EPI ISL 561001|B.1.5.12|Gambia|2020-07-30	0.0003098334	Africa
Africa|hCoV-19/DRC/2813/2020|EPI ISL 437346|C.14|Democratic Republic of the Congo|2020-04-16	Africa|hCoV-19/Gambia/3703/2020|EPI ISL 561001|B.1.5.12|Gambia|2020-07-30	0.0005718284	Africa
Africa|hCoV-19/DRC/2819/2020|EPI ISL 437347|B.1|Democratic Republic of the Congo|2020-04-16	Africa|hCoV-19/Gambia/3703/2020|EPI ISL 561001|B.1.5.12|Gambia|2020-07-30	0.0003777392	Africa
Africa|hCoV-19/DRC/2827/2020|EPI ISL 437348|B.1|Democratic Republic of the Congo|2020-04-16	Africa|hCoV-19/Gambia/3703/2020|EPI ISL 561001|B.1.5.12|Gambia|2020-07-30	0.0002688389	Africa
Africa|hCoV-19/DRC/2855/2020|EPI ISL 437350|B.1|Democratic Republic of the Congo|2020-04-16	Africa|hCoV-19/Gambia/3703/2020|EPI ISL 561001|B.1.5.12|Gambia|2020-07-30	0.0003024763	Africa
Africa|hCoV-19/DRC/2864/2020|EPI ISL 437351|B.1|Democratic Republic of the Congo|2020-04-16	Africa|hCoV-19/Gambia/3703/2020|EPI ISL 561001|B.1.5.12|Gambia|2020-07-30	0.0003031149	Africa
Africa|hCoV-19/DRC/2904/2020|EPI ISL 437352|B.1|Democratic Republic of the Congo|2020-04-17	Africa|hCoV-19/Gambia/3703/2020|EPI ISL 561001|B.1.5.12|Gambia|2020-07-30	0.0003024763	Africa
Africa|hCoV-19/DRC/2938/2020|EPI ISL 437353|B.1.275|Democratic Republic of the Congo|2020-04-17	Africa|hCoV-19/Gambia/3703/2020|EPI ISL 561001|B.1.5.12|Gambia|2020-07-30	0.0004866875	Africa
Africa|hCoV-19/DRC/2939/2020|EPI ISL 437354|B.1|Democratic Republic of the Congo|2020-04-17	Africa|hCoV-19/Gambia/3703/2020|EPI ISL 561001|B.1.5.12|Gambia|2020-07-30	0.0004041559	Africa
Africa|hCoV-19/DRC/2942/2020|EPI ISL 437355|B.1|Democratic Republic of the Congo|2020-04-17	Africa|hCoV-19/Gambia/3703/2020|EPI ISL 561001|B.1.5.12|Gambia|2020-07-30	0.0004147304	Africa
Africa|hCoV-19/DRC/299/2020|EPI ISL 420840|B.4|Democratic Republic of the Congo|2020-03-20	Africa|hCoV-19/Gambia/3703/2020|EPI ISL 561001|B.1.5.12|Gambia|2020-07-30	0.0007525487	Africa
Africa|hCoV-19/DRC/300/2020|EPI ISL 420841|A|Democratic Republic of the Congo|2020-03-22	Africa|hCoV-19/Gambia/3703/2020|EPI ISL 561001|B.1.5.12|Gambia|2020-07-30	0.0005422201	Africa
Africa|hCoV-19/DRC/3041/2020|EPI ISL 437356|B.1|Democratic Republic of the Congo|2020-04-18	Africa|hCoV-19/Gambia/3703/2020|EPI ISL 561001|B.1.5.12|Gambia|2020-07-30	0.0003712388	Africa
Africa|hCoV-19/DRC/307/2020|EPI ISL 420842|B.1.9|Democratic Republic of the Congo|2020-03	Africa|hCoV-19/Gambia/3703/2020|EPI ISL 561001|B.1.5.12|Gambia|2020-07-30	0.0003809212	Africa
Africa|hCoV-19/DRC/3070/2020|EPI ISL 437357|B.1.214|Democratic Republic of the Congo|2020-04-18	Africa|hCoV-19/Gambia/3703/2020|EPI ISL 561001|B.1.5.12|Gambia|2020-07-30	0.0004055449	Africa
Africa|hCoV-19/DRC/3089/2020|EPI ISL 437358|B.1.84|Democratic Republic of the Congo|2020-04-19	Africa|hCoV-19/Gambia/3703/2020|EPI ISL 561001|B.1.5.12|Gambia|2020-07-30	0.0003365111	Africa
Africa|hCoV-19/DRC/3440/2020|EPI ISL 447597|B.1.84|Democratic Republic of the Congo|2020-04-22	Africa|hCoV-19/Gambia/3703/2020|EPI ISL 561001|B.1.5.12|Gambia|2020-07-30	0.0003403009	Africa
Africa|hCoV-19/DRC/3451/2020|EPI ISL 447598|B.1.178|Democratic Republic of the Congo|2020-04-22	Africa|hCoV-19/Gambia/3703/2020|EPI ISL 561001|B.1.5.12|Gambia|2020-07-30	0.0003746394	Africa
Africa|hCoV-19/DRC/3453/2020|EPI ISL 447599|B.1.84|Democratic Republic of the Congo|2020-04-22	Africa|hCoV-19/Gambia/3703/2020|EPI ISL 561001|B.1.5.12|Gambia|2020-07-30	0.0003405095	Africa
Africa|hCoV-19/DRC/3481/2020|EPI ISL 447600|B.1|Democratic Republic of the Congo|2020-04-22	Africa|hCoV-19/Gambia/3703/2020|EPI ISL 561001|B.1.5.12|Gambia|2020-07-30	0.0002794944	Africa
Africa|hCoV-19/DRC/3482/2020|EPI ISL 447601|B.1|Democratic Republic of the Congo|2020-04-22	Africa|hCoV-19/Gambia/3703/2020|EPI ISL 561001|B.1.5.12|Gambia|2020-07-30	0.0003090222	Africa
Africa|hCoV-19/DRC/3483/2020|EPI ISL 447602|B.1|Democratic Republic of the Congo|2020-04-22	Africa|hCoV-19/Gambia/3703/2020|EPI ISL 561001|B.1.5.12|Gambia|2020-07-30	0.0002790558	Africa
Africa|hCoV-19/DRC/3490/2020|EPI ISL 447603|B.1|Democratic Republic of the Congo|2020-04-22	Africa|hCoV-19/Gambia/3703/2020|EPI ISL 561001|B.1.5.12|Gambia|2020-07-30	0.0003068879	Africa
Africa|hCoV-19/DRC/3504/2020|EPI ISL 447604|B.1.149|Democratic Republic of the Congo|2020-04-23	Africa|hCoV-19/Gambia/3703/2020|EPI ISL 561001|B.1.5.12|Gambia|2020-07-30	0.0003491777	Africa
Africa|hCoV-19/DRC/352/2020|EPI ISL 420850|B.1.5|Democratic Republic of the Congo|2020-03	Africa|hCoV-19/Gambia/3703/2020|EPI ISL 561001|B.1.5.12|Gambia|2020-07-30	0.0003065658	Africa
Africa|hCoV-19/DRC/353/2020|EPI ISL 420843|B.1.5|Democratic Republic of the Congo|2020-03	Africa|hCoV-19/Gambia/3703/2020|EPI ISL 561001|B.1.5.12|Gambia|2020-07-30	0.0002384418	Africa
Africa|hCoV-19/DRC/355/2020|EPI ISL 420844|B.1|Democratic Republic of the Congo|2020-03	Africa|hCoV-19/Gambia/3703/2020|EPI ISL 561001|B.1.5.12|Gambia|2020-07-30	0.0002697907	Africa
Africa|hCoV-19/DRC/3552/2020|EPI ISL 447605|B.1.84|Democratic Republic of the Congo|2020-04-23	Africa|hCoV-19/Gambia/3703/2020|EPI ISL 561001|B.1.5.12|Gambia|2020-07-30	0.0003445884	Africa
Africa|hCoV-19/DRC/3595/2020|EPI ISL 447606|B.1.5|Democratic Republic of the Congo|2020-04-23	Africa|hCoV-19/Gambia/3703/2020|EPI ISL 561001|B.1.5.12|Gambia|2020-07-30	0.0003056779	Africa
Africa|hCoV-19/DRC/3632/2020|EPI ISL 447607|B.1.5|Democratic Republic of the Congo|2020-04-23	Africa|hCoV-19/Gambia/3703/2020|EPI ISL 561001|B.1.5.12|Gambia|2020-07-30	0.0003066433	Africa
Africa|hCoV-19/DRC/3633/2020|EPI ISL 447230|B.1.5|Democratic Republic of the Congo|2020-04-23	Africa|hCoV-19/Gambia/3703/2020|EPI ISL 561001|B.1.5.12|Gambia|2020-07-30	0.0003095643	Africa
Africa|hCoV-19/DRC/3653/2020|EPI ISL 447231|B.1.128|Democratic Republic of the Congo|2020-04-23	Africa|hCoV-19/Gambia/3703/2020|EPI ISL 561001|B.1.5.12|Gambia|2020-07-30	0.0004391695	Africa
Africa|hCoV-19/DRC/3659/2020|EPI ISL 447232|B.1.128|Democratic Republic of the Congo|2020-04-23	Africa|hCoV-19/Gambia/3703/2020|EPI ISL 561001|B.1.5.12|Gambia|2020-07-30	0.0004395706	Africa
Africa|hCoV-19/DRC/3661/2020|EPI ISL 447233|B.1.128|Democratic Republic of the Congo|2020-04-23	Africa|hCoV-19/Gambia/3703/2020|EPI ISL 561001|B.1.5.12|Gambia|2020-07-30	0.0004433173	Africa
Africa|hCoV-19/DRC/3662/2020|EPI ISL 447234|B.1.128|Democratic Republic of the Congo|2020-04-23	Africa|hCoV-19/Gambia/3703/2020|EPI ISL 561001|B.1.5.12|Gambia|2020-07-30	0.0004429850	Africa
Africa|hCoV-19/DRC/3664/2020|EPI ISL 447235|B.1.128|Democratic Republic of the Congo|2020-04-23	Africa|hCoV-19/Gambia/3703/2020|EPI ISL 561001|B.1.5.12|Gambia|2020-07-30	0.0004430605	Africa
Africa|hCoV-19/DRC/3683/2020|EPI ISL 447236|B.1.5|Democratic Republic of the Congo|2020-04-24	Africa|hCoV-19/Gambia/3703/2020|EPI ISL 561001|B.1.5.12|Gambia|2020-07-30	0.0003407403	Africa
Africa|hCoV-19/DRC/3688/2020|EPI ISL 447237|B.1.128|Democratic Republic of the Congo|2020-04-24	Africa|hCoV-19/Gambia/3703/2020|EPI ISL 561001|B.1.5.12|Gambia|2020-07-30	0.0004416009	Africa
Africa|hCoV-19/DRC/376/2020|EPI ISL 420851|B.1.6|Democratic Republic of the Congo|2020-03-25	Africa|hCoV-19/Gambia/3703/2020|EPI ISL 561001|B.1.5.12|Gambia|2020-07-30	0.0003394843	Africa
Africa|hCoV-19/DRC/3764/2020|EPI ISL 447238|B.1.84|Democratic Republic of the Congo|2020-04-24	Africa|hCoV-19/Gambia/3703/2020|EPI ISL 561001|B.1.5.12|Gambia|2020-07-30	0.0003742966	Africa
Africa|hCoV-19/DRC/3768/2020|EPI ISL 447239|B.1.84|Democratic Republic of the Congo|2020-04-24	Africa|hCoV-19/Gambia/3703/2020|EPI ISL 561001|B.1.5.12|Gambia|2020-07-30	0.0003405245	Africa
Africa|hCoV-19/DRC/3778/2020|EPI ISL 447240|B.1.128|Democratic Republic of the Congo|2020-04-24	Africa|hCoV-19/Gambia/3703/2020|EPI ISL 561001|B.1.5.12|Gambia|2020-07-30	0.0004407476	Africa
Africa|hCoV-19/DRC/3787/2020|EPI ISL 447241|B.1|Democratic Republic of the Congo|2020-04-24	Africa|hCoV-19/Gambia/3703/2020|EPI ISL 561001|B.1.5.12|Gambia|2020-07-30	0.0003120572	Africa
Africa|hCoV-19/DRC/3791/2020|EPI ISL 447242|B.1|Democratic Republic of the Congo|2020-04-24	Africa|hCoV-19/Gambia/3703/2020|EPI ISL 561001|B.1.5.12|Gambia|2020-07-30	0.0003513661	Africa
Africa|hCoV-19/DRC/3803/2020|EPI ISL 447243|B.1|Democratic Republic of the Congo|2020-04-24	Africa|hCoV-19/Gambia/3703/2020|EPI ISL 561001|B.1.5.12|Gambia|2020-07-30	0.0002789293	Africa
Africa|hCoV-19/DRC/3806/2020|EPI ISL 447244|B.1|Democratic Republic of the Congo|2020-04-24	Africa|hCoV-19/Gambia/3703/2020|EPI ISL 561001|B.1.5.12|Gambia|2020-07-30	0.0002789099	Africa
Africa|hCoV-19/DRC/3827/2020|EPI ISL 447245|B.1|Democratic Republic of the Congo|2020-04-24	Africa|hCoV-19/Gambia/3703/2020|EPI ISL 561001|B.1.5.12|Gambia|2020-07-30	0.0004088771	Africa
Africa|hCoV-19/DRC/3829/2020|EPI ISL 447246|B.1|Democratic Republic of the Congo|2020-04-24	Africa|hCoV-19/Gambia/3703/2020|EPI ISL 561001|B.1.5.12|Gambia|2020-07-30	0.0003753078	Africa
Africa|hCoV-19/DRC/3834/2020|EPI ISL 447247|A|Democratic Republic of the Congo|2020-04-25	Africa|hCoV-19/Gambia/3703/2020|EPI ISL 561001|B.1.5.12|Gambia|2020-07-30	0.0006173052	Africa
Africa|hCoV-19/DRC/3837/2020|EPI ISL 447248|B.1.128|Democratic Republic of the Congo|2020-04-25	Africa|hCoV-19/Gambia/3703/2020|EPI ISL 561001|B.1.5.12|Gambia|2020-07-30	0.0004427737	Africa
Africa|hCoV-19/DRC/3841/2020|EPI ISL 447249|B.1.128|Democratic Republic of the Congo|2020-04-25	Africa|hCoV-19/Gambia/3703/2020|EPI ISL 561001|B.1.5.12|Gambia|2020-07-30	0.0004757463	Africa
Africa|hCoV-19/DRC/3842/2020|EPI ISL 471396|B.1.128|Democratic Republic of the Congo|2020-04-25	Africa|hCoV-19/Gambia/3703/2020|EPI ISL 561001|B.1.5.12|Gambia|2020-07-30	0.0004705977	Africa
Africa|hCoV-19/DRC/3846/2020|EPI ISL 471397|B.1.84|Democratic Republic of the Congo|2020-04-25	Africa|hCoV-19/Gambia/3703/2020|EPI ISL 561001|B.1.5.12|Gambia|2020-07-30	0.0004033181	Africa
Africa|hCoV-19/DRC/3937/2020|EPI ISL 471398|B.1|Democratic Republic of the Congo|2020-04-25	Africa|hCoV-19/Gambia/3703/2020|EPI ISL 561001|B.1.5.12|Gambia|2020-07-30	0.0003697008	Africa
Africa|hCoV-19/DRC/3941/2020|EPI ISL 471399|B.1.128|Democratic Republic of the Congo|2020-04-25	Africa|hCoV-19/Gambia/3703/2020|EPI ISL 561001|B.1.5.12|Gambia|2020-07-30	0.0004419565	Africa
Africa|hCoV-19/DRC/3947/2020|EPI ISL 471400|B.1.214|Democratic Republic of the Congo|2020-04-25	Africa|hCoV-19/Gambia/3703/2020|EPI ISL 561001|B.1.5.12|Gambia|2020-07-30	0.0004705678	Africa
Africa|hCoV-19/DRC/3949/2020|EPI ISL 471401|B.1.84|Democratic Republic of the Congo|2020-04-26	Africa|hCoV-19/Gambia/3703/2020|EPI ISL 561001|B.1.5.12|Gambia|2020-07-30	0.0003048746	Africa
Africa|hCoV-19/DRC/396/2020|EPI ISL 420852|B.1.6|Democratic Republic of the Congo|2020-03-26	Africa|hCoV-19/Gambia/3703/2020|EPI ISL 561001|B.1.5.12|Gambia|2020-07-30	0.0003052292	Africa
Africa|hCoV-19/DRC/397/2020|EPI ISL 420845|B.1.6|Democratic Republic of the Congo|2020-03-26	Africa|hCoV-19/Gambia/3703/2020|EPI ISL 561001|B.1.5.12|Gambia|2020-07-30	0.0003029181	Africa
Africa|hCoV-19/DRC/400/2020|EPI ISL 420846|B.1.5|Democratic Republic of the Congo|2020-03	Africa|hCoV-19/Gambia/3703/2020|EPI ISL 561001|B.1.5.12|Gambia|2020-07-30	0.0002700184	Africa
Africa|hCoV-19/DRC/4012/2020|EPI ISL 471402|B.1|Democratic Republic of the Congo|2020-04-26	Africa|hCoV-19/Gambia/3703/2020|EPI ISL 561001|B.1.5.12|Gambia|2020-07-30	0.0004369558	Africa
Africa|hCoV-19/DRC/402/2020|EPI ISL 420853|B.1|Democratic Republic of the Congo|2020-03-26	Africa|hCoV-19/Gambia/3703/2020|EPI ISL 561001|B.1.5.12|Gambia|2020-07-30	0.0003172893	Africa
Africa|hCoV-19/DRC/4020/2020|EPI ISL 471403|B.1.5|Democratic Republic of the Congo|2020-04-26	Africa|hCoV-19/Gambia/3703/2020|EPI ISL 561001|B.1.5.12|Gambia|2020-07-30	0.0003697166	Africa
Africa|hCoV-19/DRC/4026/2020|EPI ISL 471404|B.1.84|Democratic Republic of the Congo|2020-04-27	Africa|hCoV-19/Gambia/3703/2020|EPI ISL 561001|B.1.5.12|Gambia|2020-07-30	0.0003376050	Africa
Africa|hCoV-19/DRC/4060/2020|EPI ISL 471405|B.1|Democratic Republic of the Congo|2020-04-27	Africa|hCoV-19/Gambia/3703/2020|EPI ISL 561001|B.1.5.12|Gambia|2020-07-30	0.0003704264	Africa
Africa|hCoV-19/DRC/4075/2020|EPI ISL 471406|B.1.214|Democratic Republic of the Congo|2020-04-27	Africa|hCoV-19/Gambia/3703/2020|EPI ISL 561001|B.1.5.12|Gambia|2020-07-30	0.0004407669	Africa
Africa|hCoV-19/DRC/4084/2020|EPI ISL 471407|B.1.214|Democratic Republic of the Congo|2020-04-27	Africa|hCoV-19/Gambia/3703/2020|EPI ISL 561001|B.1.5.12|Gambia|2020-07-30	0.0004710427	Africa
Africa|hCoV-19/DRC/4132/2020|EPI ISL 471408|B.1|Democratic Republic of the Congo|2020-04-27	Africa|hCoV-19/Gambia/3703/2020|EPI ISL 561001|B.1.5.12|Gambia|2020-07-30	0.0004033086	Africa
Africa|hCoV-19/DRC/4141/2020|EPI ISL 471409|B.1.128|Democratic Republic of the Congo|2020-04-27	Africa|hCoV-19/Gambia/3703/2020|EPI ISL 561001|B.1.5.12|Gambia|2020-07-30	0.0004369558	Africa
Africa|hCoV-19/DRC/4145/2020|EPI ISL 471410|B.1|Democratic Republic of the Congo|2020-04-27	Africa|hCoV-19/Gambia/3703/2020|EPI ISL 561001|B.1.5.12|Gambia|2020-07-30	0.0003360848	Africa
Africa|hCoV-19/DRC/4194/2020|EPI ISL 471414|B.1.5|Democratic Republic of the Congo|2020-04-28	Africa|hCoV-19/Gambia/3703/2020|EPI ISL 561001|B.1.5.12|Gambia|2020-07-30	0.0003696921	Africa
Africa|hCoV-19/DRC/4250/2020|EPI ISL 471415|B.1.1.1|Democratic Republic of the Congo|2020-04-28	Africa|hCoV-19/Gambia/3703/2020|EPI ISL 561001|B.1.5.12|Gambia|2020-07-30	0.0005378624	Africa
Africa|hCoV-19/DRC/4279/2020|EPI ISL 514114|B.1|Democratic Republic of the Congo|2020-04-28	Africa|hCoV-19/Gambia/3703/2020|EPI ISL 561001|B.1.5.12|Gambia|2020-07-30	0.0003748220	Africa
Africa|hCoV-19/DRC/4282/2020|EPI ISL 514103|B.1.128|Democratic Republic of the Congo|2020-04-08	Africa|hCoV-19/Gambia/3703/2020|EPI ISL 561001|B.1.5.12|Gambia|2020-07-30	0.0004089567	Africa
Africa|hCoV-19/DRC/4284/2020|EPI ISL 514115|B.1.128|Democratic Republic of the Congo|2020-04-28	Africa|hCoV-19/Gambia/3703/2020|EPI ISL 561001|B.1.5.12|Gambia|2020-07-30	0.0004089149	Africa
Africa|hCoV-19/DRC/431/2020|EPI ISL 420847|B.1.147|Democratic Republic of the Congo|2020-03-26	Africa|hCoV-19/Gambia/3703/2020|EPI ISL 561001|B.1.5.12|Gambia|2020-07-30	0.0003029151	Africa
Africa|hCoV-19/DRC/4418/2020|EPI ISL 496506|B.1.128|Democratic Republic of the Congo|2020-04-29	Africa|hCoV-19/Gambia/3703/2020|EPI ISL 561001|B.1.5.12|Gambia|2020-07-30	0.0004430303	Africa
Africa|hCoV-19/DRC/4422/2020|EPI ISL 496507|B.1.128|Democratic Republic of the Congo|2020-04-29	Africa|hCoV-19/Gambia/3703/2020|EPI ISL 561001|B.1.5.12|Gambia|2020-07-30	0.0004135787	Africa
Africa|hCoV-19/DRC/4427/2020|EPI ISL 496508|B.1.128|Democratic Republic of the Congo|2020-04-29	Africa|hCoV-19/Gambia/3703/2020|EPI ISL 561001|B.1.5.12|Gambia|2020-07-30	0.0004172883	Africa
Africa|hCoV-19/DRC/4429/2020|EPI ISL 513589|B.1.128|Democratic Republic of the Congo|2020-04-29	Africa|hCoV-19/Gambia/3703/2020|EPI ISL 561001|B.1.5.12|Gambia|2020-07-30	0.0004173174	Africa
Africa|hCoV-19/DRC/4430/2020|EPI ISL 496509|B.1.128|Democratic Republic of the Congo|2020-04-29	Africa|hCoV-19/Gambia/3703/2020|EPI ISL 561001|B.1.5.12|Gambia|2020-07-30	0.0004093050	Africa
Africa|hCoV-19/DRC/4437/2020|EPI ISL 513590|B.1.128|Democratic Republic of the Congo|2020-05-02	Africa|hCoV-19/Gambia/3703/2020|EPI ISL 561001|B.1.5.12|Gambia|2020-07-30	0.0004521818	Africa
Africa|hCoV-19/DRC/4442/2020|EPI ISL 496510|B.1.128|Democratic Republic of the Congo|2020-04-29	Africa|hCoV-19/Gambia/3703/2020|EPI ISL 561001|B.1.5.12|Gambia|2020-07-30	0.0004139637	Africa
Africa|hCoV-19/DRC/4444/2020|EPI ISL 514104|B.1.128|Democratic Republic of the Congo|2020-04-29	Africa|hCoV-19/Gambia/3703/2020|EPI ISL 561001|B.1.5.12|Gambia|2020-07-30	0.0004076370	Africa
Africa|hCoV-19/DRC/445/2020|EPI ISL 420848|B.1|Democratic Republic of the Congo|2020-03	Africa|hCoV-19/Gambia/3703/2020|EPI ISL 561001|B.1.5.12|Gambia|2020-07-30	0.0002797152	Africa
Africa|hCoV-19/DRC/4501/2020|EPI ISL 513591|B.1.5|Democratic Republic of the Congo|2020-05-30	Africa|hCoV-19/Gambia/3703/2020|EPI ISL 561001|B.1.5.12|Gambia|2020-07-30	0.0003130366	Africa
Africa|hCoV-19/DRC/4516/2020|EPI ISL 487192|B.1.1.275|Democratic Republic of the Congo|2020-04-28	Africa|hCoV-19/Gambia/3703/2020|EPI ISL 561001|B.1.5.12|Gambia|2020-07-30	0.0003738932	Africa
Africa|hCoV-19/DRC/4524/2020|EPI ISL 513597|A|Democratic Republic of the Congo|2020-04-30	Africa|hCoV-19/Gambia/3703/2020|EPI ISL 561001|B.1.5.12|Gambia|2020-07-30	0.0006107854	Africa
Africa|hCoV-19/DRC/4541/2020|EPI ISL 513598|B.1|Democratic Republic of the Congo|2020-04-30	Africa|hCoV-19/Gambia/3703/2020|EPI ISL 561001|B.1.5.12|Gambia|2020-07-30	0.0004033788	Africa
Africa|hCoV-19/DRC/4551/2020|EPI ISL 513599|B.1.178|Democratic Republic of the Congo|2020-04-30	Africa|hCoV-19/Gambia/3703/2020|EPI ISL 561001|B.1.5.12|Gambia|2020-07-30	0.0004458053	Africa
Africa|hCoV-19/DRC/4561/2020|EPI ISL 513600|B.1|Democratic Republic of the Congo|2020-04-30	Africa|hCoV-19/Gambia/3703/2020|EPI ISL 561001|B.1.5.12|Gambia|2020-07-30	0.0003696919	Africa
Africa|hCoV-19/DRC/4562/2020|EPI ISL 513601|B.1.214|Democratic Republic of the Congo|2020-04-30	Africa|hCoV-19/Gambia/3703/2020|EPI ISL 561001|B.1.5.12|Gambia|2020-07-30	0.0003697008	Africa
Africa|hCoV-19/DRC/4568/2020|EPI ISL 513602|B.1|Democratic Republic of the Congo|2020-04-30	Africa|hCoV-19/Gambia/3703/2020|EPI ISL 561001|B.1.5.12|Gambia|2020-07-30	0.0003735962	Africa
Africa|hCoV-19/DRC/4578/2020|EPI ISL 513603|B.1|Democratic Republic of the Congo|2020-04-30	Africa|hCoV-19/Gambia/3703/2020|EPI ISL 561001|B.1.5.12|Gambia|2020-07-30	0.0004101724	Africa
Africa|hCoV-19/DRC/4613/2020|EPI ISL 513604|B.1.214|Democratic Republic of the Congo|2020-04-30	Africa|hCoV-19/Gambia/3703/2020|EPI ISL 561001|B.1.5.12|Gambia|2020-07-30	0.0004069281	Africa
Africa|hCoV-19/DRC/4614/2020|EPI ISL 513605|B.1|Democratic Republic of the Congo|2020-04-30	Africa|hCoV-19/Gambia/3703/2020|EPI ISL 561001|B.1.5.12|Gambia|2020-07-30	0.0005042102	Africa
Africa|hCoV-19/DRC/4631/2020|EPI ISL 513606|B.1.5|Democratic Republic of the Congo|2020-04-30	Africa|hCoV-19/Gambia/3703/2020|EPI ISL 561001|B.1.5.12|Gambia|2020-07-30	0.0005042441	Africa
Africa|hCoV-19/DRC/4633/2020|EPI ISL 513607|B.1.128|Democratic Republic of the Congo|2020-04-30	Africa|hCoV-19/Gambia/3703/2020|EPI ISL 561001|B.1.5.12|Gambia|2020-07-30	0.0004705978	Africa
Africa|hCoV-19/DRC/4642/2020|EPI ISL 513608|B.1.128|Democratic Republic of the Congo|2020-04-30	Africa|hCoV-19/Gambia/3703/2020|EPI ISL 561001|B.1.5.12|Gambia|2020-07-30	0.0004705773	Africa
Africa|hCoV-19/DRC/4647/2020|EPI ISL 513609|B.1.128|Democratic Republic of the Congo|2020-04-30	Africa|hCoV-19/Gambia/3703/2020|EPI ISL 561001|B.1.5.12|Gambia|2020-07-30	0.0004369558	Africa
Africa|hCoV-19/DRC/4653/2020|EPI ISL 513610|B.1.128|Democratic Republic of the Congo|2020-04-30	Africa|hCoV-19/Gambia/3703/2020|EPI ISL 561001|B.1.5.12|Gambia|2020-07-30	0.0004706247	Africa
Africa|hCoV-19/DRC/4681/2020|EPI ISL 514116|B.1.128|Democratic Republic of the Congo|2020-04-30	Africa|hCoV-19/Gambia/3703/2020|EPI ISL 561001|B.1.5.12|Gambia|2020-07-30	0.0004139637	Africa
Africa|hCoV-19/DRC/4683/2020|EPI ISL 514105|B.1.5|Democratic Republic of the Congo|2020-04-30	Africa|hCoV-19/Gambia/3703/2020|EPI ISL 561001|B.1.5.12|Gambia|2020-07-30	0.0004472514	Africa
Africa|hCoV-19/DRC/4685/2020|EPI ISL 514106|B.1.128|Democratic Republic of the Congo|2020-04-30	Africa|hCoV-19/Gambia/3703/2020|EPI ISL 561001|B.1.5.12|Gambia|2020-07-30	0.0004766758	Africa
Africa|hCoV-19/DRC/4690/2020|EPI ISL 514117|B.1.128|Democratic Republic of the Congo|2020-04-30	Africa|hCoV-19/Gambia/3703/2020|EPI ISL 561001|B.1.5.12|Gambia|2020-07-30	0.0004432720	Africa
Africa|hCoV-19/DRC/4693/2020|EPI ISL 514118|B.1.128|Democratic Republic of the Congo|2020-04-30	Africa|hCoV-19/Gambia/3703/2020|EPI ISL 561001|B.1.5.12|Gambia|2020-07-30	0.0004423671	Africa
Africa|hCoV-19/DRC/4694/2020|EPI ISL 514107|B.1.128|Democratic Republic of the Congo|2020-04-30	Africa|hCoV-19/Gambia/3703/2020|EPI ISL 561001|B.1.5.12|Gambia|2020-07-30	0.0004475901	Africa
Africa|hCoV-19/DRC/4720/2020|EPI ISL 514108|B.1.84|Democratic Republic of the Congo|2020-05-01	Africa|hCoV-19/Gambia/3703/2020|EPI ISL 561001|B.1.5.12|Gambia|2020-07-30	0.0003728365	Africa
Africa|hCoV-19/DRC/4785/2020|EPI ISL 514119|B.1.84|Democratic Republic of the Congo|2020-05-01	Africa|hCoV-19/Gambia/3703/2020|EPI ISL 561001|B.1.5.12|Gambia|2020-07-30	0.0005104966	Africa
Africa|hCoV-19/DRC/5019/2020|EPI ISL 496511|B.1|Democratic Republic of the Congo|2020-05-02	Africa|hCoV-19/Gambia/3703/2020|EPI ISL 561001|B.1.5.12|Gambia|2020-07-30	0.0004261681	Africa
Africa|hCoV-19/DRC/5094/2020|EPI ISL 496491|B.1.84|Democratic Republic of the Congo|2020-05-02	Africa|hCoV-19/Gambia/3703/2020|EPI ISL 561001|B.1.5.12|Gambia|2020-07-30	0.0003788463	Africa
Africa|hCoV-19/DRC/5186/2020|EPI ISL 496512|B.1|Democratic Republic of the Congo|2020-05-03	Africa|hCoV-19/Gambia/3703/2020|EPI ISL 561001|B.1.5.12|Gambia|2020-07-30	0.0004136154	Africa
Africa|hCoV-19/DRC/5187/2020|EPI ISL 513619|B.1|Democratic Republic of the Congo|2020-05-03	Africa|hCoV-19/Gambia/3703/2020|EPI ISL 561001|B.1.5.12|Gambia|2020-07-30	0.0004084359	Africa
Africa|hCoV-19/DRC/5205/2020|EPI ISL 487365|B.1.1.275|Democratic Republic of the Congo|2020-05-01	Africa|hCoV-19/Gambia/3703/2020|EPI ISL 561001|B.1.5.12|Gambia|2020-07-30	0.0004145744	Africa
Africa|hCoV-19/DRC/521/2020|EPI ISL 420854|B.1.5|Democratic Republic of the Congo|2020-03-25	Africa|hCoV-19/Gambia/3703/2020|EPI ISL 561001|B.1.5.12|Gambia|2020-07-30	0.0002366205	Africa
Africa|hCoV-19/DRC/5210/2020|EPI ISL 487369|B.1.1.275|Democratic Republic of the Congo|2020-05-01	Africa|hCoV-19/Gambia/3703/2020|EPI ISL 561001|B.1.5.12|Gambia|2020-07-30	0.0004131431	Africa
Africa|hCoV-19/DRC/523/2020|EPI ISL 420849|B.1.1.1|Democratic Republic of the Congo|2020-03-28	Africa|hCoV-19/Gambia/3703/2020|EPI ISL 561001|B.1.5.12|Gambia|2020-07-30	0.0004382386	Africa
Africa|hCoV-19/DRC/5240/2020|EPI ISL 496492|B.1|Democratic Republic of the Congo|2020-05-03	Africa|hCoV-19/Gambia/3703/2020|EPI ISL 561001|B.1.5.12|Gambia|2020-07-30	0.0003069078	Africa
Africa|hCoV-19/DRC/5377/2020|EPI ISL 496513|B.1|Democratic Republic of the Congo|2020-05-04	Africa|hCoV-19/Gambia/3703/2020|EPI ISL 561001|B.1.5.12|Gambia|2020-07-30	0.0003751121	Africa
Africa|hCoV-19/DRC/5538/2020|EPI ISL 514120|B.1|Democratic Republic of the Congo|2020-05-05	Africa|hCoV-19/Gambia/3703/2020|EPI ISL 561001|B.1.5.12|Gambia|2020-07-30	0.0003148986	Africa
Africa|hCoV-19/DRC/5651/2020|EPI ISL 496493|B.1.1.1|Democratic Republic of the Congo|2020-05-06	Africa|hCoV-19/Gambia/3703/2020|EPI ISL 561001|B.1.5.12|Gambia|2020-07-30	0.0004870449	Africa
Africa|hCoV-19/DRC/5705/2020|EPI ISL 496494|B.1.84|Democratic Republic of the Congo|2020-05-06	Africa|hCoV-19/Gambia/3703/2020|EPI ISL 561001|B.1.5.12|Gambia|2020-07-30	0.0003540865	Africa
Africa|hCoV-19/DRC/5735/2020|EPI ISL 496495|B.1.214|Democratic Republic of the Congo|2020-05-06	Africa|hCoV-19/Gambia/3703/2020|EPI ISL 561001|B.1.5.12|Gambia|2020-07-30	0.0003501165	Africa
Africa|hCoV-19/DRC/5815/2020|EPI ISL 495629|B.1.214|Democratic Republic of the Congo|2020-05-06	Africa|hCoV-19/Gambia/3703/2020|EPI ISL 561001|B.1.5.12|Gambia|2020-07-30	0.0004204121	Africa
Africa|hCoV-19/DRC/5907/2020|EPI ISL 496496|B.1.84|Democratic Republic of the Congo|2020-05-07	Africa|hCoV-19/Gambia/3703/2020|EPI ISL 561001|B.1.5.12|Gambia|2020-07-30	0.0004603044	Africa
Africa|hCoV-19/DRC/5913/2020|EPI ISL 496497|B.1|Democratic Republic of the Congo|2020-05-07	Africa|hCoV-19/Gambia/3703/2020|EPI ISL 561001|B.1.5.12|Gambia|2020-07-30	0.0004478259	Africa
Africa|hCoV-19/DRC/5927/2020|EPI ISL 496498|B.1.9|Democratic Republic of the Congo|2020-05-07	Africa|hCoV-19/Gambia/3703/2020|EPI ISL 561001|B.1.5.12|Gambia|2020-07-30	0.0006204447	Africa
Africa|hCoV-19/DRC/5957/2020|EPI ISL 496499|B.1.5|Democratic Republic of the Congo|2020-05-07	Africa|hCoV-19/Gambia/3703/2020|EPI ISL 561001|B.1.5.12|Gambia|2020-07-30	0.0002721980	Africa
Africa|hCoV-19/DRC/5964/2020|EPI ISL 496500|B.1.178|Democratic Republic of the Congo|2020-05-07	Africa|hCoV-19/Gambia/3703/2020|EPI ISL 561001|B.1.5.12|Gambia|2020-07-30	0.0002860899	Africa
Africa|hCoV-19/DRC/5996/2020|EPI ISL 496514|B.1.84|Democratic Republic of the Congo|2020-05-08	Africa|hCoV-19/Gambia/3703/2020|EPI ISL 561001|B.1.5.12|Gambia|2020-07-30	0.0003790550	Africa
Africa|hCoV-19/DRC/6026/2020|EPI ISL 513622|B.1.1.1|Democratic Republic of the Congo|2020-05-08	Africa|hCoV-19/Gambia/3703/2020|EPI ISL 561001|B.1.5.12|Gambia|2020-07-30	0.0005527302	Africa
Africa|hCoV-19/DRC/6143/2020|EPI ISL 496515|B.1|Democratic Republic of the Congo|2020-05-08	Africa|hCoV-19/Gambia/3703/2020|EPI ISL 561001|B.1.5.12|Gambia|2020-07-30	0.0003479508	Africa
Africa|hCoV-19/DRC/6151/2020|EPI ISL 513620|B.1.214|Democratic Republic of the Congo|2020-05-08	Africa|hCoV-19/Gambia/3703/2020|EPI ISL 561001|B.1.5.12|Gambia|2020-07-30	0.0003421364	Africa
Africa|hCoV-19/DRC/6163/2020|EPI ISL 513623|B.1.214|Democratic Republic of the Congo|2020-05-08	Africa|hCoV-19/Gambia/3703/2020|EPI ISL 561001|B.1.5.12|Gambia|2020-07-30	0.0004154785	Africa
Africa|hCoV-19/DRC/6203/2020|EPI ISL 514109|B.1|Democratic Republic of the Congo|2020-05-09	Africa|hCoV-19/Gambia/3703/2020|EPI ISL 561001|B.1.5.12|Gambia|2020-07-30	0.0005120451	Africa
Africa|hCoV-19/DRC/6209/2020|EPI ISL 514110|B.1.84|Democratic Republic of the Congo|2020-05-09	Africa|hCoV-19/Gambia/3703/2020|EPI ISL 561001|B.1.5.12|Gambia|2020-07-30	0.0003407681	Africa
Africa|hCoV-19/DRC/6227/2020|EPI ISL 514121|B.1.84|Democratic Republic of the Congo|2020-05-09	Africa|hCoV-19/Gambia/3703/2020|EPI ISL 561001|B.1.5.12|Gambia|2020-07-30	0.0003412216	Africa
Africa|hCoV-19/DRC/6313/2020|EPI ISL 496516|B.1.84|Democratic Republic of the Congo|2020-05-09	Africa|hCoV-19/Gambia/3703/2020|EPI ISL 561001|B.1.5.12|Gambia|2020-07-30	0.0004626514	Africa
Africa|hCoV-19/DRC/6338/2020|EPI ISL 495630|B.1|Democratic Republic of the Congo|2020-05-09	Africa|hCoV-19/Gambia/3703/2020|EPI ISL 561001|B.1.5.12|Gambia|2020-07-30	0.0003869594	Africa
Africa|hCoV-19/DRC/6341/2020|EPI ISL 495631|B.1|Democratic Republic of the Congo|2020-05-09	Africa|hCoV-19/Gambia/3703/2020|EPI ISL 561001|B.1.5.12|Gambia|2020-07-30	0.0004961619	Africa
Africa|hCoV-19/DRC/6342/2020|EPI ISL 495632|B.1|Democratic Republic of the Congo|2020-05-09	Africa|hCoV-19/Gambia/3703/2020|EPI ISL 561001|B.1.5.12|Gambia|2020-07-30	0.0004523612	Africa
Africa|hCoV-19/DRC/6361/2020|EPI ISL 495633|B.1|Democratic Republic of the Congo|2020-05-09	Africa|hCoV-19/Gambia/3703/2020|EPI ISL 561001|B.1.5.12|Gambia|2020-07-30	0.0003552850	Africa
Africa|hCoV-19/DRC/6380/2020|EPI ISL 513611|B.1.1.275|Democratic Republic of the Congo|2020-05-04	Africa|hCoV-19/Gambia/3703/2020|EPI ISL 561001|B.1.5.12|Gambia|2020-07-30	0.0004152197	Africa
Africa|hCoV-19/DRC/6384/2020|EPI ISL 513612|B.1.1.275|Democratic Republic of the Congo|2020-05-07	Africa|hCoV-19/Gambia/3703/2020|EPI ISL 561001|B.1.5.12|Gambia|2020-07-30	0.0003801592	Africa
Africa|hCoV-19/DRC/6386/2020|EPI ISL 513613|B.1.1.275|Democratic Republic of the Congo|2020-05-07	Africa|hCoV-19/Gambia/3703/2020|EPI ISL 561001|B.1.5.12|Gambia|2020-07-30	0.0003731705	Africa
Africa|hCoV-19/DRC/6389/2020|EPI ISL 513614|B.1.84|Democratic Republic of the Congo|2020-05-07	Africa|hCoV-19/Gambia/3703/2020|EPI ISL 561001|B.1.5.12|Gambia|2020-07-30	0.0004474623	Africa
Africa|hCoV-19/DRC/6390/2020|EPI ISL 513615|B.1.1.275|Democratic Republic of the Congo|2020-05-04	Africa|hCoV-19/Gambia/3703/2020|EPI ISL 561001|B.1.5.12|Gambia|2020-07-30	0.0004756251	Africa
Africa|hCoV-19/DRC/6392/2020|EPI ISL 513616|B.1|Democratic Republic of the Congo|2020-05-04	Africa|hCoV-19/Gambia/3703/2020|EPI ISL 561001|B.1.5.12|Gambia|2020-07-30	0.0002374817	Africa
Africa|hCoV-19/DRC/6395/2020|EPI ISL 513617|B.1.1.275|Democratic Republic of the Congo|2020-05-07	Africa|hCoV-19/Gambia/3703/2020|EPI ISL 561001|B.1.5.12|Gambia|2020-07-30	0.0005042678	Africa
Africa|hCoV-19/DRC/6398/2020|EPI ISL 513618|B.1.1.275|Democratic Republic of the Congo|2020-05-07	Africa|hCoV-19/Gambia/3703/2020|EPI ISL 561001|B.1.5.12|Gambia|2020-07-30	0.0004033547	Africa
Africa|hCoV-19/DRC/6724/2020|EPI ISL 495634|B.1|Democratic Republic of the Congo|2020-05-11	Africa|hCoV-19/Gambia/3703/2020|EPI ISL 561001|B.1.5.12|Gambia|2020-07-30	0.0003407635	Africa
Africa|hCoV-19/DRC/6743/2020|EPI ISL 495635|B.1.149|Democratic Republic of the Congo|2020-05-11	Africa|hCoV-19/Gambia/3703/2020|EPI ISL 561001|B.1.5.12|Gambia|2020-07-30	0.0003534683	Africa
Africa|hCoV-19/DRC/6783/2020|EPI ISL 496501|B.1.149|Democratic Republic of the Congo|2020-05-11	Africa|hCoV-19/Gambia/3703/2020|EPI ISL 561001|B.1.5.12|Gambia|2020-07-30	0.0003864837	Africa
Africa|hCoV-19/DRC/6784/2020|EPI ISL 495636|B.1|Democratic Republic of the Congo|2020-05-11	Africa|hCoV-19/Gambia/3703/2020|EPI ISL 561001|B.1.5.12|Gambia|2020-07-30	0.0003061499	Africa
Africa|hCoV-19/DRC/6786/2020|EPI ISL 495637|B.1.178|Democratic Republic of the Congo|2020-05-11	Africa|hCoV-19/Gambia/3703/2020|EPI ISL 561001|B.1.5.12|Gambia|2020-07-30	0.0004092299	Africa
Africa|hCoV-19/DRC/6791/2020|EPI ISL 495638|B.1.178|Democratic Republic of the Congo|2020-05-11	Africa|hCoV-19/Gambia/3703/2020|EPI ISL 561001|B.1.5.12|Gambia|2020-07-30	0.0003765318	Africa
Africa|hCoV-19/DRC/6792/2020|EPI ISL 495639|B.1|Democratic Republic of the Congo|2020-05-11	Africa|hCoV-19/Gambia/3703/2020|EPI ISL 561001|B.1.5.12|Gambia|2020-07-30	0.0003564082	Africa
Africa|hCoV-19/DRC/6801/2020|EPI ISL 514111|B.1|Democratic Republic of the Congo|2020-05-11	Africa|hCoV-19/Gambia/3703/2020|EPI ISL 561001|B.1.5.12|Gambia|2020-07-30	0.0005502758	Africa
Africa|hCoV-19/DRC/6853/2020|EPI ISL 496502|B.1.214|Democratic Republic of the Congo|2020-05-11	Africa|hCoV-19/Gambia/3703/2020|EPI ISL 561001|B.1.5.12|Gambia|2020-07-30	0.0003461302	Africa
Africa|hCoV-19/DRC/6854/2020|EPI ISL 496503|B.1|Democratic Republic of the Congo|2020-05-11	Africa|hCoV-19/Gambia/3703/2020|EPI ISL 561001|B.1.5.12|Gambia|2020-07-30	0.0005287189	Africa
Africa|hCoV-19/DRC/6875/2020|EPI ISL 496504|B.1|Democratic Republic of the Congo|2020-05-11	Africa|hCoV-19/Gambia/3703/2020|EPI ISL 561001|B.1.5.12|Gambia|2020-07-30	0.0003407798	Africa
Africa|hCoV-19/DRC/7042/2020|EPI ISL 513592|B.1.214|Democratic Republic of the Congo|2020-05-12	Africa|hCoV-19/Gambia/3703/2020|EPI ISL 561001|B.1.5.12|Gambia|2020-07-30	0.0003738426	Africa
Africa|hCoV-19/DRC/7061/2020|EPI ISL 513593|B.1|Democratic Republic of the Congo|2020-05-12	Africa|hCoV-19/Gambia/3703/2020|EPI ISL 561001|B.1.5.12|Gambia|2020-07-30	0.0003169911	Africa
Africa|hCoV-19/DRC/7140/2020|EPI ISL 513594|B.1.214|Democratic Republic of the Congo|2020-05-12	Africa|hCoV-19/Gambia/3703/2020|EPI ISL 561001|B.1.5.12|Gambia|2020-07-30	0.0004836951	Africa
Africa|hCoV-19/DRC/7200/2020|EPI ISL 514112|B.1|Democratic Republic of the Congo|2020-05-13	Africa|hCoV-19/Gambia/3703/2020|EPI ISL 561001|B.1.5.12|Gambia|2020-07-30	0.0004746865	Africa
Africa|hCoV-19/DRC/7211/2020|EPI ISL 514122|B.1.149|Democratic Republic of the Congo|2020-05-13	Africa|hCoV-19/Gambia/3703/2020|EPI ISL 561001|B.1.5.12|Gambia|2020-07-30	0.0004424167	Africa
Africa|hCoV-19/DRC/7248/2020|EPI ISL 514123|B.1|Democratic Republic of the Congo|2020-05-13	Africa|hCoV-19/Gambia/3703/2020|EPI ISL 561001|B.1.5.12|Gambia|2020-07-30	0.0003479192	Africa
Africa|hCoV-19/DRC/7255/2020|EPI ISL 514124|B.1.149|Democratic Republic of the Congo|2020-05-13	Africa|hCoV-19/Gambia/3703/2020|EPI ISL 561001|B.1.5.12|Gambia|2020-07-30	0.0004804732	Africa
Africa|hCoV-19/DRC/73/2020|EPI ISL 417941|B.1.178|Democratic Republic of the Congo|2020-03-18	Africa|hCoV-19/Gambia/3703/2020|EPI ISL 561001|B.1.5.12|Gambia|2020-07-30	0.0002717581	Africa
Africa|hCoV-19/DRC/7386/2020|EPI ISL 513595|B.1.5|Democratic Republic of the Congo|2020-05-14	Africa|hCoV-19/Gambia/3703/2020|EPI ISL 561001|B.1.5.12|Gambia|2020-07-30	0.0002799402	Africa
Africa|hCoV-19/DRC/7430/2020|EPI ISL 496517|B.1.1.1|Democratic Republic of the Congo|2020-05-14	Africa|hCoV-19/Gambia/3703/2020|EPI ISL 561001|B.1.5.12|Gambia|2020-07-30	0.0006813614	Africa
Africa|hCoV-19/DRC/7434/2020|EPI ISL 513621|B.1.1.1|Democratic Republic of the Congo|2020-05-14	Africa|hCoV-19/Gambia/3703/2020|EPI ISL 561001|B.1.5.12|Gambia|2020-07-30	0.0006621543	Africa
Africa|hCoV-19/DRC/7471/2020|EPI ISL 513596|B.1.214|Democratic Republic of the Congo|2020-05-14	Africa|hCoV-19/Gambia/3703/2020|EPI ISL 561001|B.1.5.12|Gambia|2020-07-30	0.0004791815	Africa
Africa|hCoV-19/DRC/7488/2020|EPI ISL 514113|B.1.1|Democratic Republic of the Congo|2020-05-14	Africa|hCoV-19/Gambia/3703/2020|EPI ISL 561001|B.1.5.12|Gambia|2020-07-30	0.0003407066	Africa
Africa|hCoV-19/DRC/7713/2020|EPI ISL 495640|B.1|Democratic Republic of the Congo|2020-05-14	Africa|hCoV-19/Gambia/3703/2020|EPI ISL 561001|B.1.5.12|Gambia|2020-07-30	0.0005588770	Africa
Africa|hCoV-19/DRC/7864/2020|EPI ISL 496505|B.1.214|Democratic Republic of the Congo|2020-05-15	Africa|hCoV-19/Gambia/3703/2020|EPI ISL 561001|B.1.5.12|Gambia|2020-07-30	0.0004511791	Africa
Africa|hCoV-19/DRC/7920/2020|EPI ISL 495641|B.1|Democratic Republic of the Congo|2020-05-15	Africa|hCoV-19/Gambia/3703/2020|EPI ISL 561001|B.1.5.12|Gambia|2020-07-30	0.0004775517	Africa
Africa|hCoV-19/DRC/80/2020|EPI ISL 417942|B.1.178|Democratic Republic of the Congo|2020-03-18	Africa|hCoV-19/Gambia/3703/2020|EPI ISL 561001|B.1.5.12|Gambia|2020-07-30	0.0002700248	Africa
Africa|hCoV-19/DRC/8018/2020|EPI ISL 514125|B.1.5|Democratic Republic of the Congo|2020-05-15	Africa|hCoV-19/Gambia/3703/2020|EPI ISL 561001|B.1.5.12|Gambia|2020-07-30	0.0004589073	Africa
Africa|hCoV-19/DRC/81/2020|EPI ISL 417944|B.1.9|Democratic Republic of the Congo|2020-03-18	Africa|hCoV-19/Gambia/3703/2020|EPI ISL 561001|B.1.5.12|Gambia|2020-07-30	0.0003724792	Africa
Africa|hCoV-19/DRC/82/2020|EPI ISL 417946|B.1.5|Democratic Republic of the Congo|2020-03-18	Africa|hCoV-19/Gambia/3703/2020|EPI ISL 561001|B.1.5.12|Gambia|2020-07-30	0.0002352294	Africa
Africa|hCoV-19/DRC/94/2020|EPI ISL 417947|B.1|Democratic Republic of the Congo|2020-03-19	Africa|hCoV-19/Gambia/3703/2020|EPI ISL 561001|B.1.5.12|Gambia|2020-07-30	0.0002689591	Africa
Africa|hCoV-19/DRC/998/2020|EPI ISL 429254|B.1|Democratic Republic of the Congo|2020-04-03	Africa|hCoV-19/Gambia/3703/2020|EPI ISL 561001|B.1.5.12|Gambia|2020-07-30	0.0003543787	Africa
Africa|hCoV-19/DRC/KN-0038/2020|EPI ISL 417434|B.1.128|Democratic Republic of the Congo|2020-03-14	Africa|hCoV-19/Gambia/3703/2020|EPI ISL 561001|B.1.5.12|Gambia|2020-07-30	0.0003881255	Africa
Africa|hCoV-19/DRC/KN-0054/2020|EPI ISL 417437|B.1.178|Democratic Republic of the Congo|2020-03-17	Africa|hCoV-19/Gambia/3703/2020|EPI ISL 561001|B.1.5.12|Gambia|2020-07-30	0.0003028161	Africa
Africa|hCoV-19/DRC/KN-0058/2020|EPI ISL 417438|B.1|Democratic Republic of the Congo|2020-03-17	Africa|hCoV-19/Gambia/3703/2020|EPI ISL 561001|B.1.5.12|Gambia|2020-07-30	0.0002712936	Africa
Africa|hCoV-19/DRC/KN-0060/2020|EPI ISL 417440|B.1|Democratic Republic of the Congo|2020-03-17	Africa|hCoV-19/Gambia/3703/2020|EPI ISL 561001|B.1.5.12|Gambia|2020-07-30	0.0003030568	Africa
Africa|hCoV-19/DRC/KN-0070/2020|EPI ISL 417441|B.1.178|Democratic Republic of the Congo|2020-03-17	Africa|hCoV-19/Gambia/3703/2020|EPI ISL 561001|B.1.5.12|Gambia|2020-07-30	0.0002753586	Africa
Africa|hCoV-19/DRC/KN-0072/2020|EPI ISL 417442|B.1.178|Democratic Republic of the Congo|2020-03-18	Africa|hCoV-19/Gambia/3703/2020|EPI ISL 561001|B.1.5.12|Gambia|2020-07-30	0.0002702253	Africa
Africa|hCoV-19/DRC/KN-13/2020|EPI ISL 414647|B.1|Democratic Republic of the Congo|2020-03-09	Africa|hCoV-19/Gambia/3703/2020|EPI ISL 561001|B.1.5.12|Gambia|2020-07-30	0.0002775515	Africa
Africa|hCoV-19/Egypt/Army-MCL001/2020|EPI ISL 510526|B.1|Egypt|2020-06-01	Africa|hCoV-19/Gambia/3703/2020|EPI ISL 561001|B.1.5.12|Gambia|2020-07-30	0.0004033356	Africa
Africa|hCoV-19/Egypt/C-CU001a-S1/2020|EPI ISL 529031|B.1.255|Egypt|2020-05-19	Africa|hCoV-19/Gambia/3703/2020|EPI ISL 561001|B.1.5.12|Gambia|2020-07-30	0.0004370455	Africa
Africa|hCoV-19/Egypt/C-CU002b-S3/2020|EPI ISL 529032|B.1.1.1|Egypt|2020-06-19	Africa|hCoV-19/Gambia/3703/2020|EPI ISL 561001|B.1.5.12|Gambia|2020-07-30	0.0006724251	Africa
Africa|hCoV-19/Egypt/C-VSVRI-SERVAC/2020|EPI ISL 528386|B.1.255|Egypt|2020-08-22	Africa|hCoV-19/Gambia/3703/2020|EPI ISL 561001|B.1.5.12|Gambia|2020-07-30	0.0002688778	Africa
Africa|hCoV-19/Egypt/CUNCI-7I028/2020|EPI ISL 524426|B.1.255|Egypt|2020-07-19	Africa|hCoV-19/Gambia/3703/2020|EPI ISL 561001|B.1.5.12|Gambia|2020-07-30	0.0002688778	Africa
Africa|hCoV-19/Egypt/CUNCI-HGC002/2020|EPI ISL 468045|B.1|Egypt|2020-05-02	Africa|hCoV-19/Gambia/3703/2020|EPI ISL 561001|B.1.5.12|Gambia|2020-07-30	0.0002691192	Africa
Africa|hCoV-19/Egypt/CUNCI-HGC004/2020|EPI ISL 468048|B.1|Egypt|2020-05-02	Africa|hCoV-19/Gambia/3703/2020|EPI ISL 561001|B.1.5.12|Gambia|2020-07-30	0.0002690469	Africa
Africa|hCoV-19/Egypt/CUNCI-HGC005/2020|EPI ISL 468052|B.1|Egypt|2020-05-02	Africa|hCoV-19/Gambia/3703/2020|EPI ISL 561001|B.1.5.12|Gambia|2020-07-30	0.0003363402	Africa
Africa|hCoV-19/Egypt/CUNCI-HGC006/2020|EPI ISL 468050|B.1|Egypt|2020-05-02	Africa|hCoV-19/Gambia/3703/2020|EPI ISL 561001|B.1.5.12|Gambia|2020-07-30	0.0003362769	Africa
Africa|hCoV-19/Egypt/CUNCI-HGC007-2/2020|EPI ISL 468054|B.1|Egypt|2020-05-02	Africa|hCoV-19/Gambia/3703/2020|EPI ISL 561001|B.1.5.12|Gambia|2020-07-30	0.0003698462	Africa
Africa|hCoV-19/Egypt/CUNCI-HGC007/2020|EPI ISL 468046|B.1|Egypt|2020-05-02	Africa|hCoV-19/Gambia/3703/2020|EPI ISL 561001|B.1.5.12|Gambia|2020-07-30	0.0003363335	Africa
Africa|hCoV-19/Egypt/CUNCI-HGC008/2020|EPI ISL 468044|B.1|Egypt|2020-05-02	Africa|hCoV-19/Gambia/3703/2020|EPI ISL 561001|B.1.5.12|Gambia|2020-07-30	0.0003363448	Africa
Africa|hCoV-19/Egypt/CUNCI-HGC009/2020|EPI ISL 468053|B.1|Egypt|2020-05-02	Africa|hCoV-19/Gambia/3703/2020|EPI ISL 561001|B.1.5.12|Gambia|2020-07-30	0.0002691554	Africa
Africa|hCoV-19/Egypt/CUNCI-HGC010/2020|EPI ISL 468055|B.1.247|Egypt|2020-05-02	Africa|hCoV-19/Gambia/3703/2020|EPI ISL 561001|B.1.5.12|Gambia|2020-07-30	0.0005045493	Africa
Africa|hCoV-19/Egypt/CUNCI-HGC011/2020|EPI ISL 468059|B.1|Egypt|2020-05-02	Africa|hCoV-19/Gambia/3703/2020|EPI ISL 561001|B.1.5.12|Gambia|2020-07-30	0.0003363640	Africa
Africa|hCoV-19/Egypt/CUNCI-HGC012/2020|EPI ISL 468051|B.1.255|Egypt|2020-05-02	Africa|hCoV-19/Gambia/3703/2020|EPI ISL 561001|B.1.5.12|Gambia|2020-07-30	0.0004709208	Africa
Africa|hCoV-19/Egypt/CUNCI-HGC013/2020|EPI ISL 468047|B.1.201|Egypt|2020-05-02	Africa|hCoV-19/Gambia/3703/2020|EPI ISL 561001|B.1.5.12|Gambia|2020-07-30	0.0004036341	Africa
Africa|hCoV-19/Egypt/CUNCI-HGC014/2020|EPI ISL 468060|B.1.5|Egypt|2020-05-02	Africa|hCoV-19/Gambia/3703/2020|EPI ISL 561001|B.1.5.12|Gambia|2020-07-30	0.0002018109	Africa
Africa|hCoV-19/Egypt/CUNCI-HGC015/2020|EPI ISL 468056|B.1|Egypt|2020-05-02	Africa|hCoV-19/Gambia/3703/2020|EPI ISL 561001|B.1.5.12|Gambia|2020-07-30	0.0002018041	Africa
Africa|hCoV-19/Egypt/CUNCI-HGC016/2020|EPI ISL 468058|B.1|Egypt|2020-05-02	Africa|hCoV-19/Gambia/3703/2020|EPI ISL 561001|B.1.5.12|Gambia|2020-07-30	0.0003370021	Africa
Africa|hCoV-19/Egypt/CUNCI-HGC021/2020|EPI ISL 468061|B.1|Egypt|2020-05-02	Africa|hCoV-19/Gambia/3703/2020|EPI ISL 561001|B.1.5.12|Gambia|2020-07-30	0.0003368352	Africa
Africa|hCoV-19/Egypt/CUNCI-HGC023/2020|EPI ISL 468057|B.1.5|Egypt|2020-05-02	Africa|hCoV-19/Gambia/3703/2020|EPI ISL 561001|B.1.5.12|Gambia|2020-07-30	0.0002354722	Africa
Africa|hCoV-19/Egypt/CUNCI-HGC028/2020|EPI ISL 468062|B.1|Egypt|2020-05-02	Africa|hCoV-19/Gambia/3703/2020|EPI ISL 561001|B.1.5.12|Gambia|2020-07-30	0.0004043411	Africa
Africa|hCoV-19/Egypt/CUNCI-HGC3I011/2020|EPI ISL 479697|B.1|Egypt|2020-06-02	Africa|hCoV-19/Gambia/3703/2020|EPI ISL 561001|B.1.5.12|Gambia|2020-07-30	0.0003361153	Africa
Africa|hCoV-19/Egypt/CUNCI-HGC3I012/2020|EPI ISL 479693|B.1.255|Egypt|2020-06-02	Africa|hCoV-19/Gambia/3703/2020|EPI ISL 561001|B.1.5.12|Gambia|2020-07-30	0.0004705726	Africa
Africa|hCoV-19/Egypt/CUNCI-HGC3I013/2020|EPI ISL 479694|B.1.201|Egypt|2020-06-02	Africa|hCoV-19/Gambia/3703/2020|EPI ISL 561001|B.1.5.12|Gambia|2020-07-30	0.0004033357	Africa
Africa|hCoV-19/Egypt/CUNCI-HGC3I014/2020|EPI ISL 479696|B.1.5|Egypt|2020-06-02	Africa|hCoV-19/Gambia/3703/2020|EPI ISL 561001|B.1.5.12|Gambia|2020-07-30	0.0002016550	Africa
Africa|hCoV-19/Egypt/CUNCI-HGC3I02/2020|EPI ISL 479686|B.1|Egypt|2020-06-02	Africa|hCoV-19/Gambia/3703/2020|EPI ISL 561001|B.1.5.12|Gambia|2020-07-30	0.0003025139	Africa
Africa|hCoV-19/Egypt/CUNCI-HGC3I023/2020|EPI ISL 479695|B.1.5|Egypt|2020-06-02	Africa|hCoV-19/Gambia/3703/2020|EPI ISL 561001|B.1.5.12|Gambia|2020-07-30	0.0002352981	Africa
Africa|hCoV-19/Egypt/CUNCI-HGC3I025/2020|EPI ISL 479691|B.1|Egypt|2020-06-02	Africa|hCoV-19/Gambia/3703/2020|EPI ISL 561001|B.1.5.12|Gambia|2020-07-30	0.0003697703	Africa
Africa|hCoV-19/Egypt/CUNCI-HGC3I03/2020|EPI ISL 479687|B.1|Egypt|2020-06-02	Africa|hCoV-19/Gambia/3703/2020|EPI ISL 561001|B.1.5.12|Gambia|2020-07-30	0.0003360848	Africa
Africa|hCoV-19/Egypt/CUNCI-HGC3I05/2020|EPI ISL 479690|B.1|Egypt|2020-06-02	Africa|hCoV-19/Gambia/3703/2020|EPI ISL 561001|B.1.5.12|Gambia|2020-07-30	0.0003360915	Africa
Africa|hCoV-19/Egypt/CUNCI-HGC3I06/2020|EPI ISL 479688|B.1|Egypt|2020-06-02	Africa|hCoV-19/Gambia/3703/2020|EPI ISL 561001|B.1.5.12|Gambia|2020-07-30	0.0003360961	Africa
Africa|hCoV-19/Egypt/CUNCI-HGC3I08/2020|EPI ISL 479698|B.1|Egypt|2020-06-02	Africa|hCoV-19/Gambia/3703/2020|EPI ISL 561001|B.1.5.12|Gambia|2020-07-30	0.0003360961	Africa
Africa|hCoV-19/Egypt/CUNCI-HGC3I09/2020|EPI ISL 479692|B.1|Egypt|2020-06-02	Africa|hCoV-19/Gambia/3703/2020|EPI ISL 561001|B.1.5.12|Gambia|2020-07-30	0.0002689564	Africa
Africa|hCoV-19/Egypt/CUNCI-HGC4I003/2020|EPI ISL 479699|B.1.1.247|Egypt|2020-06-02	Africa|hCoV-19/Gambia/3703/2020|EPI ISL 561001|B.1.5.12|Gambia|2020-07-30	0.0005379328	Africa
Africa|hCoV-19/Egypt/CUNCI-HGC4I004/2020|EPI ISL 479700|B.1.1.296|Egypt|2020-06-02	Africa|hCoV-19/Gambia/3703/2020|EPI ISL 561001|B.1.5.12|Gambia|2020-07-30	0.0004369998	Africa
Africa|hCoV-19/Egypt/CUNCI-HGC4I015/2020|EPI ISL 479728|B.1.1.123|Egypt|2020-06-02	Africa|hCoV-19/Gambia/3703/2020|EPI ISL 561001|B.1.5.12|Gambia|2020-07-30	0.0004707132	Africa
Africa|hCoV-19/Egypt/CUNCI-HGC4I022/2020|EPI ISL 479705|B.1.1|Egypt|2020-06-02	Africa|hCoV-19/Gambia/3703/2020|EPI ISL 561001|B.1.5.12|Gambia|2020-07-30	0.0005715651	Africa
Africa|hCoV-19/Egypt/CUNCI-HGC4I023/2020|EPI ISL 479729|B.1.1.247|Egypt|2020-06-02	Africa|hCoV-19/Gambia/3703/2020|EPI ISL 561001|B.1.5.12|Gambia|2020-07-30	0.0004034847	Africa
Africa|hCoV-19/Egypt/CUNCI-HGC4I025/2020|EPI ISL 479706|B.1.255|Egypt|2020-06-02	Africa|hCoV-19/Gambia/3703/2020|EPI ISL 561001|B.1.5.12|Gambia|2020-07-30	0.0004033397	Africa
Africa|hCoV-19/Egypt/CUNCI-HGC4I026/2020|EPI ISL 479702|B.1|Egypt|2020-06-02	Africa|hCoV-19/Gambia/3703/2020|EPI ISL 561001|B.1.5.12|Gambia|2020-07-30	0.0004710205	Africa
Africa|hCoV-19/Egypt/CUNCI-HGC4I029/2020|EPI ISL 479701|B.1.1.1|Egypt|2020-06-02	Africa|hCoV-19/Gambia/3703/2020|EPI ISL 561001|B.1.5.12|Gambia|2020-07-30	0.0006051928	Africa
Africa|hCoV-19/Egypt/CUNCI-HGC4I030/2020|EPI ISL 479703|B.1|Egypt|2020-06-02	Africa|hCoV-19/Gambia/3703/2020|EPI ISL 561001|B.1.5.12|Gambia|2020-07-30	0.0004033276	Africa
Africa|hCoV-19/Egypt/CUNCI-HGC4I031/2020|EPI ISL 479707|B.1.1.1|Egypt|2020-06-02	Africa|hCoV-19/Gambia/3703/2020|EPI ISL 561001|B.1.5.12|Gambia|2020-07-30	0.0006724477	Africa
Africa|hCoV-19/Egypt/CUNCI-HGC4I032/2020|EPI ISL 479709|B.1.1|Egypt|2020-06-02	Africa|hCoV-19/Gambia/3703/2020|EPI ISL 561001|B.1.5.12|Gambia|2020-07-30	0.0004373820	Africa
Africa|hCoV-19/Egypt/CUNCI-HGC4I033/2020|EPI ISL 479704|B.1|Egypt|2020-06-02	Africa|hCoV-19/Gambia/3703/2020|EPI ISL 561001|B.1.5.12|Gambia|2020-07-30	0.0003025343	Africa
Africa|hCoV-19/Egypt/CUNCI-HGC4I034/2020|EPI ISL 479708|B.1.255|Egypt|2020-06-02	Africa|hCoV-19/Gambia/3703/2020|EPI ISL 561001|B.1.5.12|Gambia|2020-07-30	0.0002688507	Africa
Africa|hCoV-19/Egypt/CUNCI-HGC5I001/2020|EPI ISL 479710|B.1.1|Egypt|2020-06-02	Africa|hCoV-19/Gambia/3703/2020|EPI ISL 561001|B.1.5.12|Gambia|2020-07-30	0.0003026197	Africa
Africa|hCoV-19/Egypt/CUNCI-HGC5I003/2020|EPI ISL 479711|B.1|Egypt|2020-06-02	Africa|hCoV-19/Gambia/3703/2020|EPI ISL 561001|B.1.5.12|Gambia|2020-07-30	0.0003025038	Africa
Africa|hCoV-19/Egypt/CUNCI-HGC5I010/2020|EPI ISL 479730|B.1.1|Egypt|2020-06-02	Africa|hCoV-19/Gambia/3703/2020|EPI ISL 561001|B.1.5.12|Gambia|2020-07-30	0.0003698835	Africa
Africa|hCoV-19/Egypt/CUNCI-HGC5I011/2020|EPI ISL 479712|B.1.1|Egypt|2020-06-02	Africa|hCoV-19/Gambia/3703/2020|EPI ISL 561001|B.1.5.12|Gambia|2020-07-30	0.0003025790	Africa
Africa|hCoV-19/Egypt/CUNCI-HGC5I012/2020|EPI ISL 479713|B.1.1|Egypt|2020-06-02	Africa|hCoV-19/Gambia/3703/2020|EPI ISL 561001|B.1.5.12|Gambia|2020-07-30	0.0003361153	Africa
Africa|hCoV-19/Egypt/CUNCI-HGC5I014/2020|EPI ISL 479714|B.1.255|Egypt|2020-06-02	Africa|hCoV-19/Gambia/3703/2020|EPI ISL 561001|B.1.5.12|Gambia|2020-07-30	0.0004033533	Africa
Africa|hCoV-19/Egypt/CUNCI-HGC5I015/2020|EPI ISL 475722|B.1.255|Egypt|2020-05-02	Africa|hCoV-19/Gambia/3703/2020|EPI ISL 561001|B.1.5.12|Gambia|2020-07-30	0.0004708193	Africa
Africa|hCoV-19/Egypt/CUNCI-HGC5I016/2020|EPI ISL 479731|B.1|Egypt|2020-06-02	Africa|hCoV-19/Gambia/3703/2020|EPI ISL 561001|B.1.5.12|Gambia|2020-07-30	0.0003025109	Africa
Africa|hCoV-19/Egypt/CUNCI-HGC5I022/2020|EPI ISL 479715|B.1.1|Egypt|2020-06-02	Africa|hCoV-19/Gambia/3703/2020|EPI ISL 561001|B.1.5.12|Gambia|2020-07-30	0.0003697468	Africa
Africa|hCoV-19/Egypt/CUNCI-HGC5I025/2020|EPI ISL 479716|A|Egypt|2020-06-02	Africa|hCoV-19/Gambia/3703/2020|EPI ISL 561001|B.1.5.12|Gambia|2020-07-30	0.0002357362	Africa
Africa|hCoV-19/Egypt/CUNCI-HGC5I026/2020|EPI ISL 479735|B.1.5|Egypt|2020-06-02	Africa|hCoV-19/Gambia/3703/2020|EPI ISL 561001|B.1.5.12|Gambia|2020-07-30	0.0004035335	Africa
Africa|hCoV-19/Egypt/CUNCI-HGC5I029/2020|EPI ISL 479734|B.1|Egypt|2020-06-02	Africa|hCoV-19/Gambia/3703/2020|EPI ISL 561001|B.1.5.12|Gambia|2020-07-30	0.0003025546	Africa
Africa|hCoV-19/Egypt/CUNCI-HGC5I030/2020|EPI ISL 479721|B.1.5|Egypt|2020-06-02	Africa|hCoV-19/Gambia/3703/2020|EPI ISL 561001|B.1.5.12|Gambia|2020-07-30	0.0002016821	Africa
Africa|hCoV-19/Egypt/CUNCI-HGC5I033/2020|EPI ISL 479717|B.1.5|Egypt|2020-06-02	Africa|hCoV-19/Gambia/3703/2020|EPI ISL 561001|B.1.5.12|Gambia|2020-07-30	0.0002017092	Africa
Africa|hCoV-19/Egypt/CUNCI-HGC5I034/2020|EPI ISL 479720|B.1.5|Egypt|2020-06-02	Africa|hCoV-19/Gambia/3703/2020|EPI ISL 561001|B.1.5.12|Gambia|2020-07-30	0.0002688687	Africa
Africa|hCoV-19/Egypt/CUNCI-HGC6I002/2020|EPI ISL 479719|B.1.1.1|Egypt|2020-06-02	Africa|hCoV-19/Gambia/3703/2020|EPI ISL 561001|B.1.5.12|Gambia|2020-07-30	0.0005715210	Africa
Africa|hCoV-19/Egypt/CUNCI-HGC6I003/2020|EPI ISL 479718|B.1.5|Egypt|2020-06-02	Africa|hCoV-19/Gambia/3703/2020|EPI ISL 561001|B.1.5.12|Gambia|2020-07-30	0.0003025068	Africa
Africa|hCoV-19/Egypt/CUNCI-HGC6I007/2020|EPI ISL 479722|B.1|Egypt|2020-06-02	Africa|hCoV-19/Gambia/3703/2020|EPI ISL 561001|B.1.5.12|Gambia|2020-07-30	0.0002689510	Africa
Africa|hCoV-19/Egypt/CUNCI-HGC6I010/2020|EPI ISL 478672|B.1|Egypt|2020-06-02	Africa|hCoV-19/Gambia/3703/2020|EPI ISL 561001|B.1.5.12|Gambia|2020-07-30	0.0004033086	Africa
Africa|hCoV-19/Egypt/CUNCI-HGC6I011/2020|EPI ISL 479727|A|Egypt|2020-06-02	Africa|hCoV-19/Gambia/3703/2020|EPI ISL 561001|B.1.5.12|Gambia|2020-07-30	0.0007397224	Africa
Africa|hCoV-19/Egypt/CUNCI-HGC6I015/2020|EPI ISL 479725|B.1.1|Egypt|2020-06-02	Africa|hCoV-19/Gambia/3703/2020|EPI ISL 561001|B.1.5.12|Gambia|2020-07-30	0.0004705948	Africa
Africa|hCoV-19/Egypt/CUNCI-HGC6I016/2020|EPI ISL 475723|B.1.247|Egypt|2020-06-02	Africa|hCoV-19/Gambia/3703/2020|EPI ISL 561001|B.1.5.12|Gambia|2020-07-30	0.0005046360	Africa
Africa|hCoV-19/Egypt/CUNCI-HGC6I024/2020|EPI ISL 479732|B.1.1.247|Egypt|2020-06-02	Africa|hCoV-19/Gambia/3703/2020|EPI ISL 561001|B.1.5.12|Gambia|2020-07-30	0.0004374954	Africa
Africa|hCoV-19/Egypt/CUNCI-HGC6I026/2020|EPI ISL 479724|B.1.1.1|Egypt|2020-06-02	Africa|hCoV-19/Gambia/3703/2020|EPI ISL 561001|B.1.5.12|Gambia|2020-07-30	0.0006051521	Africa
Africa|hCoV-19/Egypt/CUNCI-HGC6I029/2020|EPI ISL 477161|B.1.255|Egypt|2020-06-02	Africa|hCoV-19/Gambia/3703/2020|EPI ISL 561001|B.1.5.12|Gambia|2020-07-30	0.0004033262	Africa
Africa|hCoV-19/Egypt/CUNCI-HGC6I031/2020|EPI ISL 475724|B.1.1.1|Egypt|2020-06-02	Africa|hCoV-19/Gambia/3703/2020|EPI ISL 561001|B.1.5.12|Gambia|2020-07-30	0.0005718727	Africa
Africa|hCoV-19/Egypt/CUNCI-HGC6I032/2020|EPI ISL 479733|B.1.1.1|Egypt|2020-06-02	Africa|hCoV-19/Gambia/3703/2020|EPI ISL 561001|B.1.5.12|Gambia|2020-07-30	0.0005715978	Africa
Africa|hCoV-19/Egypt/CUNCI-HGC6I033/2020|EPI ISL 479723|B.1.1.1|Egypt|2020-06-02	Africa|hCoV-19/Gambia/3703/2020|EPI ISL 561001|B.1.5.12|Gambia|2020-07-30	0.0005715729	Africa
Africa|hCoV-19/Egypt/CUNCI-HGC7I01/2020|EPI ISL 529141|B.1|Egypt|2020-07-19	Africa|hCoV-19/Gambia/3703/2020|EPI ISL 561001|B.1.5.12|Gambia|2020-07-30	0.0004370086	Africa
Africa|hCoV-19/Egypt/CUNCI-HGC7I02/2020|EPI ISL 529142|A|Egypt|2020-07-19	Africa|hCoV-19/Gambia/3703/2020|EPI ISL 561001|B.1.5.12|Gambia|2020-07-30	0.0007061318	Africa
Africa|hCoV-19/Egypt/CUNCI-HGC7I07/2020|EPI ISL 529145|B.1|Egypt|2020-07-19	Africa|hCoV-19/Gambia/3703/2020|EPI ISL 561001|B.1.5.12|Gambia|2020-07-30	0.0004033939	Africa
Africa|hCoV-19/Egypt/EGY-020/2020|EPI ISL 526975|B.1|Egypt|2020-08-14	Africa|hCoV-19/Gambia/3703/2020|EPI ISL 561001|B.1.5.12|Gambia|2020-07-30	0.0004033357	Africa
Africa|hCoV-19/Egypt/EGY-041/2020|EPI ISL 526997|B.1|Egypt|2020-08-22	Africa|hCoV-19/Gambia/3703/2020|EPI ISL 561001|B.1.5.12|Gambia|2020-07-30	0.0004033357	Africa
Africa|hCoV-19/Egypt/EGY-S031/2020|EPI ISL 526986|B.1|Egypt|2020-08-17	Africa|hCoV-19/Gambia/3703/2020|EPI ISL 561001|B.1.5.12|Gambia|2020-07-30	0.0004033357	Africa
Africa|hCoV-19/Egypt/HCoV2-Egy-002/2020|EPI ISL 510532|B.1|Egypt|2020-06-02	Africa|hCoV-19/Gambia/3703/2020|EPI ISL 561001|B.1.5.12|Gambia|2020-07-30	0.0004033357	Africa
Africa|hCoV-19/Egypt/MASRI-005/2020|EPI ISL 482759|B.1|Egypt|2020-04-30	Africa|hCoV-19/Gambia/3703/2020|EPI ISL 561001|B.1.5.12|Gambia|2020-07-30	0.0002688453	Africa
Africa|hCoV-19/Egypt/MASRI-007/2020|EPI ISL 482760|B.1|Egypt|2020-04-28	Africa|hCoV-19/Gambia/3703/2020|EPI ISL 561001|B.1.5.12|Gambia|2020-07-30	0.0003362916	Africa
Africa|hCoV-19/Egypt/MASRI-008/2020|EPI ISL 482761|B.1|Egypt|2020-04-30	Africa|hCoV-19/Gambia/3703/2020|EPI ISL 561001|B.1.5.12|Gambia|2020-07-30	0.0002704564	Africa
Africa|hCoV-19/Egypt/MASRI-009/2020|EPI ISL 483035|A|Egypt|2020-04-30	Africa|hCoV-19/Gambia/3703/2020|EPI ISL 561001|B.1.5.12|Gambia|2020-07-30	0.0005714788	Africa
Africa|hCoV-19/Egypt/MASRI-011/2020|EPI ISL 482762|B.1|Egypt|2020-05-05	Africa|hCoV-19/Gambia/3703/2020|EPI ISL 561001|B.1.5.12|Gambia|2020-07-30	0.0003361447	Africa
Africa|hCoV-19/Egypt/MASRI-012/2020|EPI ISL 482763|B.1|Egypt|2020-05-05	Africa|hCoV-19/Gambia/3703/2020|EPI ISL 561001|B.1.5.12|Gambia|2020-07-30	0.0002352349	Africa
Africa|hCoV-19/Egypt/MASRI-014/2020|EPI ISL 482765|B.1|Egypt|2020-04-30	Africa|hCoV-19/Gambia/3703/2020|EPI ISL 561001|B.1.5.12|Gambia|2020-07-30	0.0004706611	Africa
Africa|hCoV-19/Egypt/MASRI-015/2020|EPI ISL 482766|B.1.36|Egypt|2020-05-11	Africa|hCoV-19/Gambia/3703/2020|EPI ISL 561001|B.1.5.12|Gambia|2020-07-30	0.0005378478	Africa
Africa|hCoV-19/Egypt/MASRI-016/2020|EPI ISL 482767|B.1|Egypt|2020-05-11	Africa|hCoV-19/Gambia/3703/2020|EPI ISL 561001|B.1.5.12|Gambia|2020-07-30	0.0004709777	Africa
Africa|hCoV-19/Egypt/MASRI-018/2020|EPI ISL 483036|A|Egypt|2020-05-10	Africa|hCoV-19/Gambia/3703/2020|EPI ISL 561001|B.1.5.12|Gambia|2020-07-30	0.0007110313	Africa
Africa|hCoV-19/Egypt/MASRI-020/2020|EPI ISL 483037|B.1|Egypt|2020-05-13	Africa|hCoV-19/Gambia/3703/2020|EPI ISL 561001|B.1.5.12|Gambia|2020-07-30	0.0005433879	Africa
Africa|hCoV-19/Egypt/MASRI-022/2020|EPI ISL 482768|B.1.255|Egypt|2020-05-13	Africa|hCoV-19/Gambia/3703/2020|EPI ISL 561001|B.1.5.12|Gambia|2020-07-30	0.0004713291	Africa
Africa|hCoV-19/Egypt/MASRI-023/2020|EPI ISL 482769|B.1|Egypt|2020-05-11	Africa|hCoV-19/Gambia/3703/2020|EPI ISL 561001|B.1.5.12|Gambia|2020-07-30	0.0002691518	Africa
Africa|hCoV-19/Egypt/MASRI-024/2020|EPI ISL 482770|B.1|Egypt|2020-05-11	Africa|hCoV-19/Gambia/3703/2020|EPI ISL 561001|B.1.5.12|Gambia|2020-07-30	0.0003360882	Africa
Africa|hCoV-19/Egypt/MASRI-025/2020|EPI ISL 482771|B.1|Egypt|2020-05-10	Africa|hCoV-19/Gambia/3703/2020|EPI ISL 561001|B.1.5.12|Gambia|2020-07-30	0.0004707924	Africa
Africa|hCoV-19/Egypt/MASRI-026/2020|EPI ISL 482772|B.1|Egypt|2020-05-10	Africa|hCoV-19/Gambia/3703/2020|EPI ISL 561001|B.1.5.12|Gambia|2020-07-30	0.0004033979	Africa
Africa|hCoV-19/Egypt/MASRI-027/2020|EPI ISL 482773|B.1.1.123|Egypt|2020-05-08	Africa|hCoV-19/Gambia/3703/2020|EPI ISL 561001|B.1.5.12|Gambia|2020-07-30	0.0004042009	Africa
Africa|hCoV-19/Egypt/MASRI-028/2020|EPI ISL 483038|B.1|Egypt|2020-05-13	Africa|hCoV-19/Gambia/3703/2020|EPI ISL 561001|B.1.5.12|Gambia|2020-07-30	0.0004033317	Africa
Africa|hCoV-19/Egypt/MASRI-029/2020|EPI ISL 482774|B.1|Egypt|2020-05-13	Africa|hCoV-19/Gambia/3703/2020|EPI ISL 561001|B.1.5.12|Gambia|2020-07-30	0.0003360995	Africa
Africa|hCoV-19/Egypt/MASRI-10/2020|EPI ISL 475752|B.1.255|Egypt|2020-05	Africa|hCoV-19/Gambia/3703/2020|EPI ISL 561001|B.1.5.12|Gambia|2020-07-30	0.0004370820	Africa
Africa|hCoV-19/Egypt/MASRI-11/2020|EPI ISL 475753|B.1.36|Egypt|2020-05	Africa|hCoV-19/Gambia/3703/2020|EPI ISL 561001|B.1.5.12|Gambia|2020-07-30	0.0005714691	Africa
Africa|hCoV-19/Egypt/MASRI-14/2020|EPI ISL 475749|B.1|Egypt|2020-05	Africa|hCoV-19/Gambia/3703/2020|EPI ISL 561001|B.1.5.12|Gambia|2020-07-30	0.0003024834	Africa
Africa|hCoV-19/Egypt/MASRI-15/2020|EPI ISL 475750|B.1.1|Egypt|2020-05	Africa|hCoV-19/Gambia/3703/2020|EPI ISL 561001|B.1.5.12|Gambia|2020-07-30	0.0006428859	Africa
Africa|hCoV-19/Egypt/MASRI-2/2020|EPI ISL 475745|B.1|Egypt|2020-05	Africa|hCoV-19/Gambia/3703/2020|EPI ISL 561001|B.1.5.12|Gambia|2020-07-30	0.0003360768	Africa
Africa|hCoV-19/Egypt/MASRI-3/2020|EPI ISL 475746|A|Egypt|2020-05	Africa|hCoV-19/Gambia/3703/2020|EPI ISL 561001|B.1.5.12|Gambia|2020-07-30	0.0006051460	Africa
Africa|hCoV-19/Egypt/MASRI-6/2020|EPI ISL 475747|B.1.255|Egypt|2020-05	Africa|hCoV-19/Gambia/3703/2020|EPI ISL 561001|B.1.5.12|Gambia|2020-07-30	0.0003360769	Africa
Africa|hCoV-19/Egypt/MASRI-9/2020|EPI ISL 475751|B.1.1.1|Egypt|2020-05	Africa|hCoV-19/Gambia/3703/2020|EPI ISL 561001|B.1.5.12|Gambia|2020-07-30	0.0007062673	Africa
Africa|hCoV-19/Egypt/NRC-01/2020|EPI ISL 430820|B.1|Egypt|2020-03-18	Africa|hCoV-19/Gambia/3703/2020|EPI ISL 561001|B.1.5.12|Gambia|2020-07-30	0.0003036917	Africa
Africa|hCoV-19/Egypt/NRC-03/2020|EPI ISL 430819|B.1.246|Egypt|2020-03-18	Africa|hCoV-19/Gambia/3703/2020|EPI ISL 561001|B.1.5.12|Gambia|2020-07-30	0.0003372133	Africa
Africa|hCoV-19/Gabon/ITM-K011/2020|EPI ISL 539573|A|Gabon|2020-03-22	Africa|hCoV-19/Gambia/3703/2020|EPI ISL 561001|B.1.5.12|Gambia|2020-07-30	0.0005378389	Africa
Africa|hCoV-19/Gabon/ITM-K023/2020|EPI ISL 539574|B.1.178|Gabon|2020-03-27	Africa|hCoV-19/Gambia/3703/2020|EPI ISL 561001|B.1.5.12|Gambia|2020-07-30	0.0003024571	Africa
Africa|hCoV-19/Gabon/ITM-K027/2020|EPI ISL 539575|A|Gabon|2020-03-27	Africa|hCoV-19/Gambia/3703/2020|EPI ISL 561001|B.1.5.12|Gambia|2020-07-30	0.0005378263	Africa
Africa|hCoV-19/Gabon/ITM-K028/2020|EPI ISL 539576|B.1.292|Gabon|2020-03-27	Africa|hCoV-19/Gambia/3703/2020|EPI ISL 561001|B.1.5.12|Gambia|2020-07-30	0.0003024631	Africa
Africa|hCoV-19/Gambia/0214/2020|EPI ISL 471158|B.1|Gambia|2020-03-29	Africa|hCoV-19/Gambia/3703/2020|EPI ISL 561001|B.1.5.12|Gambia|2020-07-30	0.0004714104	Africa
Africa|hCoV-19/Gambia/0268/2020|EPI ISL 471159|B.1.1|Gambia|2020-03-21	Africa|hCoV-19/Gambia/3703/2020|EPI ISL 561001|B.1.5.12|Gambia|2020-07-30	0.0003393575	Africa
Africa|hCoV-19/Gambia/0278/2020|EPI ISL 471160|B.1.1|Gambia|2020-03-20	Africa|hCoV-19/Gambia/3703/2020|EPI ISL 561001|B.1.5.12|Gambia|2020-07-30	0.0003398532	Africa
Africa|hCoV-19/Gambia/0528/2020|EPI ISL 471161|B.1.1.293|Gambia|2020-04-30	Africa|hCoV-19/Gambia/3703/2020|EPI ISL 561001|B.1.5.12|Gambia|2020-07-30	0.0003791802	Africa
Africa|hCoV-19/Gambia/0531/2020|EPI ISL 471162|B.1.1.293|Gambia|2020-04-30	Africa|hCoV-19/Gambia/3703/2020|EPI ISL 561001|B.1.5.12|Gambia|2020-07-30	0.0003792065	Africa
Africa|hCoV-19/Gambia/0536/2020|EPI ISL 471163|B.1.1.293|Gambia|2020-04-30	Africa|hCoV-19/Gambia/3703/2020|EPI ISL 561001|B.1.5.12|Gambia|2020-07-30	0.0003697255	Africa
Africa|hCoV-19/Gambia/0547/2020|EPI ISL 471164|B.1.1.293|Gambia|2020-04-30	Africa|hCoV-19/Gambia/3703/2020|EPI ISL 561001|B.1.5.12|Gambia|2020-07-30	0.0003703105	Africa
Africa|hCoV-19/Gambia/0548/2020|EPI ISL 471165|B.1.5|Gambia|2020-04-30	Africa|hCoV-19/Gambia/3703/2020|EPI ISL 561001|B.1.5.12|Gambia|2020-07-30	0.0002086906	Africa
Africa|hCoV-19/Gambia/1090/2020|EPI ISL 471166|B.1.1|Gambia|2020-05-04	Africa|hCoV-19/Gambia/3703/2020|EPI ISL 561001|B.1.5.12|Gambia|2020-07-30	0.0004066246	Africa
Africa|hCoV-19/Gambia/1094/2020|EPI ISL 471167|B.1.1.293|Gambia|2020-05-04	Africa|hCoV-19/Gambia/3703/2020|EPI ISL 561001|B.1.5.12|Gambia|2020-07-30	0.0003697256	Africa
Africa|hCoV-19/Gambia/1251/2020|EPI ISL 471168|B.1.1.293|Gambia|2020-05-07	Africa|hCoV-19/Gambia/3703/2020|EPI ISL 561001|B.1.5.12|Gambia|2020-07-30	0.0003791804	Africa
Africa|hCoV-19/Gambia/1264/2020|EPI ISL 471169|B.1.1|Gambia|2020-05-07	Africa|hCoV-19/Gambia/3703/2020|EPI ISL 561001|B.1.5.12|Gambia|2020-07-30	0.0003388975	Africa
Africa|hCoV-19/Gambia/1271/2020|EPI ISL 471170|B.1.1|Gambia|2020-05-07	Africa|hCoV-19/Gambia/3703/2020|EPI ISL 561001|B.1.5.12|Gambia|2020-07-30	0.0003393344	Africa
Africa|hCoV-19/Gambia/1277/2020|EPI ISL 471171|B.1.1.293|Gambia|2020-05-07	Africa|hCoV-19/Gambia/3703/2020|EPI ISL 561001|B.1.5.12|Gambia|2020-07-30	0.0003697256	Africa
Africa|hCoV-19/Gambia/3668/2020|EPI ISL 560992|B.1.5.12|Gambia|2020-07-30	Africa|hCoV-19/Gambia/3703/2020|EPI ISL 561001|B.1.5.12|Gambia|2020-07-30	0.0002031272	Africa
Africa|hCoV-19/Gambia/3670/2020|EPI ISL 560993|B.1.5.12|Gambia|2020-07-30	Africa|hCoV-19/Gambia/3703/2020|EPI ISL 561001|B.1.5.12|Gambia|2020-07-30	0.0002047909	Africa
Africa|hCoV-19/Gambia/3671/2020|EPI ISL 560994|B.1.1.293|Gambia|2020-07-30	Africa|hCoV-19/Gambia/3703/2020|EPI ISL 561001|B.1.5.12|Gambia|2020-07-30	0.0003385913	Africa
Africa|hCoV-19/Gambia/3673/2020|EPI ISL 560995|B.1.5|Gambia|2020-07-30	Africa|hCoV-19/Gambia/3703/2020|EPI ISL 561001|B.1.5.12|Gambia|2020-07-30	0.0003386554	Africa
Africa|hCoV-19/Gambia/3676/2020|EPI ISL 560996|B.1.5|Gambia|2020-07-30	Africa|hCoV-19/Gambia/3703/2020|EPI ISL 561001|B.1.5.12|Gambia|2020-07-30	0.0001378652	Africa
Africa|hCoV-19/Gambia/3678/2020|EPI ISL 560997|B.1.292|Gambia|2020-07-30	Africa|hCoV-19/Gambia/3703/2020|EPI ISL 561001|B.1.5.12|Gambia|2020-07-30	0.0003360882	Africa
Africa|hCoV-19/Gambia/3679/2020|EPI ISL 560998|B.1.5.12|Gambia|2020-07-30	Africa|hCoV-19/Gambia/3703/2020|EPI ISL 561001|B.1.5.12|Gambia|2020-07-30	0.0002048083	Africa
Africa|hCoV-19/Gambia/3680/2020|EPI ISL 560999|B.1.5|Gambia|2020-07-30	Africa|hCoV-19/Gambia/3703/2020|EPI ISL 561001|B.1.5.12|Gambia|2020-07-30	0.0001379175	Africa
Africa|hCoV-19/Gambia/3683/2020|EPI ISL 561000|B.1.292|Gambia|2020-07-30	Africa|hCoV-19/Gambia/3703/2020|EPI ISL 561001|B.1.5.12|Gambia|2020-07-30	0.0003697045	Africa
Africa|hCoV-19/Algeria/G0638 2264/2020|EPI ISL 418241|B.1|Algeria|2020-03-02	Africa|hCoV-19/Gambia/3717/2020|EPI ISL 561002|B.1.5|Gambia|2020-07-30	0.0003078282	Africa
Africa|hCoV-19/Algeria/G0640 2265/2020|EPI ISL 418242|B.1|Algeria|2020-03-08	Africa|hCoV-19/Gambia/3717/2020|EPI ISL 561002|B.1.5|Gambia|2020-07-30	0.0002048070	Africa
Africa|hCoV-19/Algeria/G0860 2262/2020|EPI ISL 420037|B.1|Algeria|2020-03-02	Africa|hCoV-19/Gambia/3717/2020|EPI ISL 561002|B.1.5|Gambia|2020-07-30	0.0002048070	Africa
Africa|hCoV-19/Benin/1022/2020|EPI ISL 476826|B.1|Benin|2020-03-25	Africa|hCoV-19/Gambia/3717/2020|EPI ISL 561002|B.1.5|Gambia|2020-07-30	0.0001706847	Africa
Africa|hCoV-19/Benin/1092/2020|EPI ISL 476827|B.1|Benin|2020-03-27	Africa|hCoV-19/Gambia/3717/2020|EPI ISL 561002|B.1.5|Gambia|2020-07-30	0.0001707272	Africa
Africa|hCoV-19/Benin/1408/2020|EPI ISL 476825|B.1.356|Benin|2020-04-04	Africa|hCoV-19/Gambia/3717/2020|EPI ISL 561002|B.1.5|Gambia|2020-07-30	0.0002048209	Africa
Africa|hCoV-19/Benin/1409/2020|EPI ISL 476828|B.1|Benin|2020-04-06	Africa|hCoV-19/Gambia/3717/2020|EPI ISL 561002|B.1.5|Gambia|2020-07-30	0.0002406985	Africa
Africa|hCoV-19/Benin/1950/2020|EPI ISL 476830|A|Benin|2020-04-15	Africa|hCoV-19/Gambia/3717/2020|EPI ISL 561002|B.1.5|Gambia|2020-07-30	0.0003756091	Africa
Africa|hCoV-19/Benin/197/2020|EPI ISL 476822|B.1.178|Benin|2020-03-15	Africa|hCoV-19/Gambia/3717/2020|EPI ISL 561002|B.1.5|Gambia|2020-07-30	0.0001707039	Africa
Africa|hCoV-19/Benin/2012/2020|EPI ISL 476831|A|Benin|2020-04-15	Africa|hCoV-19/Gambia/3717/2020|EPI ISL 561002|B.1.5|Gambia|2020-07-30	0.0004097036	Africa
Africa|hCoV-19/Benin/260/2020|EPI ISL 476823|B.1.292|Benin|2020-03-17	Africa|hCoV-19/Gambia/3717/2020|EPI ISL 561002|B.1.5|Gambia|2020-07-30	0.0002731113	Africa
Africa|hCoV-19/Benin/314/2020|EPI ISL 476834|B.1.5|Benin|2020-03-17	Africa|hCoV-19/Gambia/3717/2020|EPI ISL 561002|B.1.5|Gambia|2020-07-30	0.0002746686	Africa
Africa|hCoV-19/Benin/461/2020|EPI ISL 476833|A|Benin|2020-03-17	Africa|hCoV-19/Gambia/3717/2020|EPI ISL 561002|B.1.5|Gambia|2020-07-30	0.0004097037	Africa
Africa|hCoV-19/Benin/501/2020|EPI ISL 476824|B.1.356|Benin|2020-03-17	Africa|hCoV-19/Gambia/3717/2020|EPI ISL 561002|B.1.5|Gambia|2020-07-30	0.0002048070	Africa
Africa|hCoV-19/Benin/843/2020|EPI ISL 476829|A|Benin|2020-03-19	Africa|hCoV-19/Gambia/3717/2020|EPI ISL 561002|B.1.5|Gambia|2020-07-30	0.0003414523	Africa
Africa|hCoV-19/Botswana/BOT0455/2020|EPI ISL 560386|B.1|Botswana|2020-03-28	Africa|hCoV-19/Gambia/3717/2020|EPI ISL 561002|B.1.5|Gambia|2020-07-30	0.0001365324	Africa
Africa|hCoV-19/Botswana/BOT2254/2020|EPI ISL 560390|B.1.1|Botswana|2020-04-08	Africa|hCoV-19/Gambia/3717/2020|EPI ISL 561002|B.1.5|Gambia|2020-07-30	0.0002068285	Africa
Africa|hCoV-19/Botswana/BOT2283/2020|EPI ISL 560385|B.1|Botswana|2020-04-07	Africa|hCoV-19/Gambia/3717/2020|EPI ISL 561002|B.1.5|Gambia|2020-07-30	0.0002108959	Africa
Africa|hCoV-19/Botswana/BOT2624/2020|EPI ISL 560387|B.1.1|Botswana|2020-04-05	Africa|hCoV-19/Gambia/3717/2020|EPI ISL 561002|B.1.5|Gambia|2020-07-30	0.0001757595	Africa
Africa|hCoV-19/Botswana/BOT4161/2020|EPI ISL 560388|B.1.1.220|Botswana|2020-04-16	Africa|hCoV-19/Gambia/3717/2020|EPI ISL 561002|B.1.5|Gambia|2020-07-30	0.0002786446	Africa
Africa|hCoV-19/DRC/04186/2020|EPI ISL 471411|A|Democratic Republic of the Congo|2020-04-25	Africa|hCoV-19/Gambia/3717/2020|EPI ISL 561002|B.1.5|Gambia|2020-07-30	0.0004097034	Africa
Africa|hCoV-19/DRC/04188/2020|EPI ISL 471413|A|Democratic Republic of the Congo|2020-04-25	Africa|hCoV-19/Gambia/3717/2020|EPI ISL 561002|B.1.5|Gambia|2020-07-30	0.0004885863	Africa
Africa|hCoV-19/DRC/10041/2020|EPI ISL 527543|B.1.1.275|Democratic Republic of the Congo|2020-05-22	Africa|hCoV-19/Gambia/3717/2020|EPI ISL 561002|B.1.5|Gambia|2020-07-30	0.0002772189	Africa
Africa|hCoV-19/DRC/10057/2020|EPI ISL 527538|B.1.1.275|Democratic Republic of the Congo|2020-05-22	Africa|hCoV-19/Gambia/3717/2020|EPI ISL 561002|B.1.5|Gambia|2020-07-30	0.0003931643	Africa
Africa|hCoV-19/DRC/10061/2020|EPI ISL 527521|B.1.1.275|Democratic Republic of the Congo|2020-05-22	Africa|hCoV-19/Gambia/3717/2020|EPI ISL 561002|B.1.5|Gambia|2020-07-30	0.0002471048	Africa
Africa|hCoV-19/DRC/10070/2020|EPI ISL 527544|B.1.178|Democratic Republic of the Congo|2020-05-22	Africa|hCoV-19/Gambia/3717/2020|EPI ISL 561002|B.1.5|Gambia|2020-07-30	0.0003113847	Africa
Africa|hCoV-19/DRC/10120/2020|EPI ISL 513624|B.1.1.275|Democratic Republic of the Congo|2020-05-22	Africa|hCoV-19/Gambia/3717/2020|EPI ISL 561002|B.1.5|Gambia|2020-07-30	0.0003196296	Africa
Africa|hCoV-19/DRC/10127/2020|EPI ISL 513625|B.1.1.275|Democratic Republic of the Congo|2020-05-22	Africa|hCoV-19/Gambia/3717/2020|EPI ISL 561002|B.1.5|Gambia|2020-07-30	0.0003154185	Africa
Africa|hCoV-19/DRC/10242/2020|EPI ISL 513626|B.1.84|Democratic Republic of the Congo|2020-05-22	Africa|hCoV-19/Gambia/3717/2020|EPI ISL 561002|B.1.5|Gambia|2020-07-30	0.0002064537	Africa
Africa|hCoV-19/DRC/10251/2020|EPI ISL 513627|B.1.128|Democratic Republic of the Congo|2020-05-22	Africa|hCoV-19/Gambia/3717/2020|EPI ISL 561002|B.1.5|Gambia|2020-07-30	0.0003444853	Africa
Africa|hCoV-19/DRC/10324/2020|EPI ISL 527545|B.1.214|Democratic Republic of the Congo|2020-05-22	Africa|hCoV-19/Gambia/3717/2020|EPI ISL 561002|B.1.5|Gambia|2020-07-30	0.0002771258	Africa
Africa|hCoV-19/DRC/10346/2020|EPI ISL 527546|B.1.214|Democratic Republic of the Congo|2020-05-22	Africa|hCoV-19/Gambia/3717/2020|EPI ISL 561002|B.1.5|Gambia|2020-07-30	0.0002800549	Africa
Africa|hCoV-19/DRC/10364/2020|EPI ISL 527498|B.1|Democratic Republic of the Congo|2020-05-22	Africa|hCoV-19/Gambia/3717/2020|EPI ISL 561002|B.1.5|Gambia|2020-07-30	0.0001742591	Africa
Africa|hCoV-19/DRC/10371/2020|EPI ISL 527489|B.1.178|Democratic Republic of the Congo|2020-05-22	Africa|hCoV-19/Gambia/3717/2020|EPI ISL 561002|B.1.5|Gambia|2020-07-30	0.0003119274	Africa
Africa|hCoV-19/DRC/10373/2020|EPI ISL 527495|B.1.159|Democratic Republic of the Congo|2020-05-22	Africa|hCoV-19/Gambia/3717/2020|EPI ISL 561002|B.1.5|Gambia|2020-07-30	0.0002776411	Africa
Africa|hCoV-19/DRC/10374/2020|EPI ISL 527539|B.1.84|Democratic Republic of the Congo|2020-05-22	Africa|hCoV-19/Gambia/3717/2020|EPI ISL 561002|B.1.5|Gambia|2020-07-30	0.0004592914	Africa
Africa|hCoV-19/DRC/10375/2020|EPI ISL 527499|B.1.84|Democratic Republic of the Congo|2020-05-22	Africa|hCoV-19/Gambia/3717/2020|EPI ISL 561002|B.1.5|Gambia|2020-07-30	0.0003476546	Africa
Africa|hCoV-19/DRC/10399/2020|EPI ISL 527491|B.1.214|Democratic Republic of the Congo|2020-05-22	Africa|hCoV-19/Gambia/3717/2020|EPI ISL 561002|B.1.5|Gambia|2020-07-30	0.0002773284	Africa
Africa|hCoV-19/DRC/10502/2020|EPI ISL 527547|B.1.5|Democratic Republic of the Congo|2020-05-20	Africa|hCoV-19/Gambia/3717/2020|EPI ISL 561002|B.1.5|Gambia|2020-07-30	0.0001038312	Africa
Africa|hCoV-19/DRC/10506/2020|EPI ISL 527524|B.1.5|Democratic Republic of the Congo|2020-05-18	Africa|hCoV-19/Gambia/3717/2020|EPI ISL 561002|B.1.5|Gambia|2020-07-30	0.0001063671	Africa
Africa|hCoV-19/DRC/10507/2020|EPI ISL 527492|B.1.5|Democratic Republic of the Congo|2020-05-18	Africa|hCoV-19/Gambia/3717/2020|EPI ISL 561002|B.1.5|Gambia|2020-07-30	0.0001387146	Africa
Africa|hCoV-19/DRC/10508/2020|EPI ISL 527494|B.1.5|Democratic Republic of the Congo|2020-05-20	Africa|hCoV-19/Gambia/3717/2020|EPI ISL 561002|B.1.5|Gambia|2020-07-30	0.0001379589	Africa
Africa|hCoV-19/DRC/10532/2020|EPI ISL 527532|B.1.5|Democratic Republic of the Congo|2020-05-20	Africa|hCoV-19/Gambia/3717/2020|EPI ISL 561002|B.1.5|Gambia|2020-07-30	0.0001063218	Africa
Africa|hCoV-19/DRC/10533/2020|EPI ISL 527548|B.1.5|Democratic Republic of the Congo|2020-05-20	Africa|hCoV-19/Gambia/3717/2020|EPI ISL 561002|B.1.5|Gambia|2020-07-30	0.0001384875	Africa
Africa|hCoV-19/DRC/10621/2020|EPI ISL 527526|B.1.214|Democratic Republic of the Congo|2020-05-23	Africa|hCoV-19/Gambia/3717/2020|EPI ISL 561002|B.1.5|Gambia|2020-07-30	0.0002478835	Africa
Africa|hCoV-19/DRC/10640/2020|EPI ISL 527541|B.1|Democratic Republic of the Congo|2020-05-22	Africa|hCoV-19/Gambia/3717/2020|EPI ISL 561002|B.1.5|Gambia|2020-07-30	0.0004273211	Africa
Africa|hCoV-19/DRC/10644/2020|EPI ISL 527549|B.1|Democratic Republic of the Congo|2020-05-22	Africa|hCoV-19/Gambia/3717/2020|EPI ISL 561002|B.1.5|Gambia|2020-07-30	0.0004155013	Africa
Africa|hCoV-19/DRC/10728/2020|EPI ISL 513628|B.1.5|Democratic Republic of the Congo|2020-05-23	Africa|hCoV-19/Gambia/3717/2020|EPI ISL 561002|B.1.5|Gambia|2020-07-30	0.0001423406	Africa
Africa|hCoV-19/DRC/10731/2020|EPI ISL 513629|B.1.1.1|Democratic Republic of the Congo|2020-05-23	Africa|hCoV-19/Gambia/3717/2020|EPI ISL 561002|B.1.5|Gambia|2020-07-30	0.0003944484	Africa
Africa|hCoV-19/DRC/10733/2020|EPI ISL 513630|B.1|Democratic Republic of the Congo|2020-05-23	Africa|hCoV-19/Gambia/3717/2020|EPI ISL 561002|B.1.5|Gambia|2020-07-30	0.0002745112	Africa
Africa|hCoV-19/DRC/108/2020|EPI ISL 417948|B.1.128|Democratic Republic of the Congo|2020-03-19	Africa|hCoV-19/Gambia/3717/2020|EPI ISL 561002|B.1.5|Gambia|2020-07-30	0.0002392576	Africa
Africa|hCoV-19/DRC/10885/2020|EPI ISL 513631|B.1.84|Democratic Republic of the Congo|2020-05-23	Africa|hCoV-19/Gambia/3717/2020|EPI ISL 561002|B.1.5|Gambia|2020-07-30	0.0002765195	Africa
Africa|hCoV-19/DRC/10902/2020|EPI ISL 527490|B.1.178|Democratic Republic of the Congo|2020-05-23	Africa|hCoV-19/Gambia/3717/2020|EPI ISL 561002|B.1.5|Gambia|2020-07-30	0.0002424212	Africa
Africa|hCoV-19/DRC/10913/2020|EPI ISL 527507|B.1.84|Democratic Republic of the Congo|2020-05-24	Africa|hCoV-19/Gambia/3717/2020|EPI ISL 561002|B.1.5|Gambia|2020-07-30	0.0003498300	Africa
Africa|hCoV-19/DRC/11005/2020|EPI ISL 527550|B.1.159|Democratic Republic of the Congo|2020-05-24	Africa|hCoV-19/Gambia/3717/2020|EPI ISL 561002|B.1.5|Gambia|2020-07-30	0.0003809701	Africa
Africa|hCoV-19/DRC/11008/2020|EPI ISL 527503|B.1.159|Democratic Republic of the Congo|2020-05-24	Africa|hCoV-19/Gambia/3717/2020|EPI ISL 561002|B.1.5|Gambia|2020-07-30	0.0003145212	Africa
Africa|hCoV-19/DRC/11022/2020|EPI ISL 527551|B.1.214|Democratic Republic of the Congo|2020-05-24	Africa|hCoV-19/Gambia/3717/2020|EPI ISL 561002|B.1.5|Gambia|2020-07-30	0.0003464575	Africa
Africa|hCoV-19/DRC/11024/2020|EPI ISL 527552|B.1.149|Democratic Republic of the Congo|2020-05-24	Africa|hCoV-19/Gambia/3717/2020|EPI ISL 561002|B.1.5|Gambia|2020-07-30	0.0003846341	Africa
Africa|hCoV-19/DRC/11026/2020|EPI ISL 527553|B.1.149|Democratic Republic of the Congo|2020-05-24	Africa|hCoV-19/Gambia/3717/2020|EPI ISL 561002|B.1.5|Gambia|2020-07-30	0.0002424044	Africa
Africa|hCoV-19/DRC/11031/2020|EPI ISL 527554|B.1.214|Democratic Republic of the Congo|2020-05-24	Africa|hCoV-19/Gambia/3717/2020|EPI ISL 561002|B.1.5|Gambia|2020-07-30	0.0002772478	Africa
Africa|hCoV-19/DRC/11041/2020|EPI ISL 527555|B.1|Democratic Republic of the Congo|2020-05-24	Africa|hCoV-19/Gambia/3717/2020|EPI ISL 561002|B.1.5|Gambia|2020-07-30	0.0002425111	Africa
Africa|hCoV-19/DRC/11057/2020|EPI ISL 527528|B.1.5|Democratic Republic of the Congo|2020-05-24	Africa|hCoV-19/Gambia/3717/2020|EPI ISL 561002|B.1.5|Gambia|2020-07-30	0.0001765914	Africa
Africa|hCoV-19/DRC/11078/2020|EPI ISL 527514|B.1|Democratic Republic of the Congo|2020-05-24	Africa|hCoV-19/Gambia/3717/2020|EPI ISL 561002|B.1.5|Gambia|2020-07-30	0.0002797612	Africa
Africa|hCoV-19/DRC/11079/2020|EPI ISL 527500|B.1.214|Democratic Republic of the Congo|2020-05-24	Africa|hCoV-19/Gambia/3717/2020|EPI ISL 561002|B.1.5|Gambia|2020-07-30	0.0002089967	Africa
Africa|hCoV-19/DRC/11093/2020|EPI ISL 527527|B.1.5|Democratic Republic of the Congo|2020-05-24	Africa|hCoV-19/Gambia/3717/2020|EPI ISL 561002|B.1.5|Gambia|2020-07-30	0.0002488897	Africa
Africa|hCoV-19/DRC/11096/2020|EPI ISL 527522|B.1|Democratic Republic of the Congo|2020-05-24	Africa|hCoV-19/Gambia/3717/2020|EPI ISL 561002|B.1.5|Gambia|2020-07-30	0.0002472060	Africa
Africa|hCoV-19/DRC/11114/2020|EPI ISL 527534|B.1.214|Democratic Republic of the Congo|2020-05-25	Africa|hCoV-19/Gambia/3717/2020|EPI ISL 561002|B.1.5|Gambia|2020-07-30	0.0003194708	Africa
Africa|hCoV-19/DRC/11123/2020|EPI ISL 527496|B.1.84|Democratic Republic of the Congo|2020-05-24	Africa|hCoV-19/Gambia/3717/2020|EPI ISL 561002|B.1.5|Gambia|2020-07-30	0.0002429459	Africa
Africa|hCoV-19/DRC/11134/2020|EPI ISL 527518|B.1.5|Democratic Republic of the Congo|2020-05-24	Africa|hCoV-19/Gambia/3717/2020|EPI ISL 561002|B.1.5|Gambia|2020-07-30	0.0001408587	Africa
Africa|hCoV-19/DRC/11143/2020|EPI ISL 527556|B.1|Democratic Republic of the Congo|2020-05-24	Africa|hCoV-19/Gambia/3717/2020|EPI ISL 561002|B.1.5|Gambia|2020-07-30	0.0003810174	Africa
Africa|hCoV-19/DRC/11145/2020|EPI ISL 527501|B.1.214|Democratic Republic of the Congo|2020-05-24	Africa|hCoV-19/Gambia/3717/2020|EPI ISL 561002|B.1.5|Gambia|2020-07-30	0.0003486070	Africa
Africa|hCoV-19/DRC/11148/2020|EPI ISL 527525|B.1.178|Democratic Republic of the Congo|2020-05-24	Africa|hCoV-19/Gambia/3717/2020|EPI ISL 561002|B.1.5|Gambia|2020-07-30	0.0003176368	Africa
Africa|hCoV-19/DRC/11157/2020|EPI ISL 527530|B.1|Democratic Republic of the Congo|2020-05-25	Africa|hCoV-19/Gambia/3717/2020|EPI ISL 561002|B.1.5|Gambia|2020-07-30	0.0003157603	Africa
Africa|hCoV-19/DRC/11187/2020|EPI ISL 527523|B.1.1.275|Democratic Republic of the Congo|2020-05-23	Africa|hCoV-19/Gambia/3717/2020|EPI ISL 561002|B.1.5|Gambia|2020-07-30	0.0003511947	Africa
Africa|hCoV-19/DRC/11191/2020|EPI ISL 527506|B.1.1.275|Democratic Republic of the Congo|2020-05-23	Africa|hCoV-19/Gambia/3717/2020|EPI ISL 561002|B.1.5|Gambia|2020-07-30	0.0002443110	Africa
Africa|hCoV-19/DRC/11252/2020|EPI ISL 527557|B.1.1.275|Democratic Republic of the Congo|2020-05-21	Africa|hCoV-19/Gambia/3717/2020|EPI ISL 561002|B.1.5|Gambia|2020-07-30	0.0004154987	Africa
Africa|hCoV-19/DRC/11260/2020|EPI ISL 527558|B.1.1.275|Democratic Republic of the Congo|2020-05-23	Africa|hCoV-19/Gambia/3717/2020|EPI ISL 561002|B.1.5|Gambia|2020-07-30	0.0002770913	Africa
Africa|hCoV-19/DRC/1131/2020|EPI ISL 429255|B.1.5|Democratic Republic of the Congo|2020-04-05	Africa|hCoV-19/Gambia/3717/2020|EPI ISL 561002|B.1.5|Gambia|2020-07-30	0.0001377357	Africa
Africa|hCoV-19/DRC/11310/2020|EPI ISL 527529|B.1.149|Democratic Republic of the Congo|2020-05-25	Africa|hCoV-19/Gambia/3717/2020|EPI ISL 561002|B.1.5|Gambia|2020-07-30	0.0002464984	Africa
Africa|hCoV-19/DRC/11318/2020|EPI ISL 527559|B.1.149|Democratic Republic of the Congo|2020-05-25	Africa|hCoV-19/Gambia/3717/2020|EPI ISL 561002|B.1.5|Gambia|2020-07-30	0.0002410748	Africa
Africa|hCoV-19/DRC/11326/2020|EPI ISL 527508|B.1|Democratic Republic of the Congo|2020-05-25	Africa|hCoV-19/Gambia/3717/2020|EPI ISL 561002|B.1.5|Gambia|2020-07-30	0.0002448716	Africa
Africa|hCoV-19/DRC/11334/2020|EPI ISL 527504|B.1.178|Democratic Republic of the Congo|2020-05-25	Africa|hCoV-19/Gambia/3717/2020|EPI ISL 561002|B.1.5|Gambia|2020-07-30	0.0002445175	Africa
Africa|hCoV-19/DRC/11337/2020|EPI ISL 527510|B.1.84|Democratic Republic of the Congo|2020-05-25	Africa|hCoV-19/Gambia/3717/2020|EPI ISL 561002|B.1.5|Gambia|2020-07-30	0.0003152970	Africa
Africa|hCoV-19/DRC/11341/2020|EPI ISL 527509|B.1.1.275|Democratic Republic of the Congo|2020-05-25	Africa|hCoV-19/Gambia/3717/2020|EPI ISL 561002|B.1.5|Gambia|2020-07-30	0.0003500675	Africa
Africa|hCoV-19/DRC/11348/2020|EPI ISL 527560|B.1.149|Democratic Republic of the Congo|2020-05-25	Africa|hCoV-19/Gambia/3717/2020|EPI ISL 561002|B.1.5|Gambia|2020-07-30	0.0002412909	Africa
Africa|hCoV-19/DRC/11369/2020|EPI ISL 527537|B.1.214|Democratic Republic of the Congo|2020-05-25	Africa|hCoV-19/Gambia/3717/2020|EPI ISL 561002|B.1.5|Gambia|2020-07-30	0.0002824273	Africa
Africa|hCoV-19/DRC/11376/2020|EPI ISL 527513|B.1.214|Democratic Republic of the Congo|2020-05-25	Africa|hCoV-19/Gambia/3717/2020|EPI ISL 561002|B.1.5|Gambia|2020-07-30	0.0003140428	Africa
Africa|hCoV-19/DRC/11411/2020|EPI ISL 527561|B.1.5|Democratic Republic of the Congo|2020-05-25	Africa|hCoV-19/Gambia/3717/2020|EPI ISL 561002|B.1.5|Gambia|2020-07-30	0.0002076969	Africa
Africa|hCoV-19/DRC/11450/2020|EPI ISL 527516|B.1.5|Democratic Republic of the Congo|2020-05-25	Africa|hCoV-19/Gambia/3717/2020|EPI ISL 561002|B.1.5|Gambia|2020-07-30	0.0001415863	Africa
Africa|hCoV-19/DRC/11458/2020|EPI ISL 527497|B.1.5|Democratic Republic of the Congo|2020-05-25	Africa|hCoV-19/Gambia/3717/2020|EPI ISL 561002|B.1.5|Gambia|2020-07-30	0.0002797539	Africa
Africa|hCoV-19/DRC/11460/2020|EPI ISL 527562|B.1.214|Democratic Republic of the Congo|2020-05-25	Africa|hCoV-19/Gambia/3717/2020|EPI ISL 561002|B.1.5|Gambia|2020-07-30	0.0004201367	Africa
Africa|hCoV-19/DRC/11472/2020|EPI ISL 527502|B.1.214|Democratic Republic of the Congo|2020-05-25	Africa|hCoV-19/Gambia/3717/2020|EPI ISL 561002|B.1.5|Gambia|2020-07-30	0.0003461061	Africa
Africa|hCoV-19/DRC/11477/2020|EPI ISL 527563|B.1.84|Democratic Republic of the Congo|2020-05-25	Africa|hCoV-19/Gambia/3717/2020|EPI ISL 561002|B.1.5|Gambia|2020-07-30	0.0001729078	Africa
Africa|hCoV-19/DRC/11486/2020|EPI ISL 527564|B.1.214|Democratic Republic of the Congo|2020-05-25	Africa|hCoV-19/Gambia/3717/2020|EPI ISL 561002|B.1.5|Gambia|2020-07-30	0.0003463666	Africa
Africa|hCoV-19/DRC/11487/2020|EPI ISL 527505|B.1|Democratic Republic of the Congo|2020-05-25	Africa|hCoV-19/Gambia/3717/2020|EPI ISL 561002|B.1.5|Gambia|2020-07-30	0.0002800088	Africa
Africa|hCoV-19/DRC/11507/2020|EPI ISL 527512|B.1|Democratic Republic of the Congo|2020-05-25	Africa|hCoV-19/Gambia/3717/2020|EPI ISL 561002|B.1.5|Gambia|2020-07-30	0.0003148842	Africa
Africa|hCoV-19/DRC/1151/2020|EPI ISL 447596|B.38|Democratic Republic of the Congo|2020-04-05	Africa|hCoV-19/Gambia/3717/2020|EPI ISL 561002|B.1.5|Gambia|2020-07-30	0.0004832297	Africa
Africa|hCoV-19/DRC/11511/2020|EPI ISL 527511|B.1.214|Democratic Republic of the Congo|2020-05-25	Africa|hCoV-19/Gambia/3717/2020|EPI ISL 561002|B.1.5|Gambia|2020-07-30	0.0003502796	Africa
Africa|hCoV-19/DRC/11572/2020|EPI ISL 527565|B.1.214|Democratic Republic of the Congo|2020-05-25	Africa|hCoV-19/Gambia/3717/2020|EPI ISL 561002|B.1.5|Gambia|2020-07-30	0.0002421479	Africa
Africa|hCoV-19/DRC/11576/2020|EPI ISL 527517|B.1|Democratic Republic of the Congo|2020-05-25	Africa|hCoV-19/Gambia/3717/2020|EPI ISL 561002|B.1.5|Gambia|2020-07-30	0.0002466224	Africa
Africa|hCoV-19/DRC/11583/2020|EPI ISL 527542|B.1|Democratic Republic of the Congo|2020-05-25	Africa|hCoV-19/Gambia/3717/2020|EPI ISL 561002|B.1.5|Gambia|2020-07-30	0.0002849955	Africa
Africa|hCoV-19/DRC/11616/2020|EPI ISL 527519|B.1|Democratic Republic of the Congo|2020-05-25	Africa|hCoV-19/Gambia/3717/2020|EPI ISL 561002|B.1.5|Gambia|2020-07-30	0.0002457828	Africa
Africa|hCoV-19/DRC/11623/2020|EPI ISL 527566|B.1.5|Democratic Republic of the Congo|2020-05-25	Africa|hCoV-19/Gambia/3717/2020|EPI ISL 561002|B.1.5|Gambia|2020-07-30	0.0002425100	Africa
Africa|hCoV-19/DRC/11624/2020|EPI ISL 527567|B.1.149|Democratic Republic of the Congo|2020-05-25	Africa|hCoV-19/Gambia/3717/2020|EPI ISL 561002|B.1.5|Gambia|2020-07-30	0.0002423911	Africa
Africa|hCoV-19/DRC/11631/2020|EPI ISL 527568|B.1.149|Democratic Republic of the Congo|2020-05-25	Africa|hCoV-19/Gambia/3717/2020|EPI ISL 561002|B.1.5|Gambia|2020-07-30	0.0002426431	Africa
Africa|hCoV-19/DRC/11632/2020|EPI ISL 527493|B.1|Democratic Republic of the Congo|2020-05-25	Africa|hCoV-19/Gambia/3717/2020|EPI ISL 561002|B.1.5|Gambia|2020-07-30	0.0002775006	Africa
Africa|hCoV-19/DRC/11635/2020|EPI ISL 527540|B.1.214|Democratic Republic of the Congo|2020-05-25	Africa|hCoV-19/Gambia/3717/2020|EPI ISL 561002|B.1.5|Gambia|2020-07-30	0.0002825510	Africa
Africa|hCoV-19/DRC/11640/2020|EPI ISL 527535|B.1.178|Democratic Republic of the Congo|2020-05-25	Africa|hCoV-19/Gambia/3717/2020|EPI ISL 561002|B.1.5|Gambia|2020-07-30	0.0003503271	Africa
Africa|hCoV-19/DRC/11643/2020|EPI ISL 527520|B.1.5|Democratic Republic of the Congo|2020-05-25	Africa|hCoV-19/Gambia/3717/2020|EPI ISL 561002|B.1.5|Gambia|2020-07-30	0.0002099640	Africa
Africa|hCoV-19/DRC/11648/2020|EPI ISL 527569|B.1.6|Democratic Republic of the Congo|2020-05-25	Africa|hCoV-19/Gambia/3717/2020|EPI ISL 561002|B.1.5|Gambia|2020-07-30	0.0002759541	Africa
Africa|hCoV-19/DRC/11652/2020|EPI ISL 527570|B.1.149|Democratic Republic of the Congo|2020-05-25	Africa|hCoV-19/Gambia/3717/2020|EPI ISL 561002|B.1.5|Gambia|2020-07-30	0.0002423231	Africa
Africa|hCoV-19/DRC/11653/2020|EPI ISL 527533|B.1.84|Democratic Republic of the Congo|2020-05-25	Africa|hCoV-19/Gambia/3717/2020|EPI ISL 561002|B.1.5|Gambia|2020-07-30	0.0002114288	Africa
Africa|hCoV-19/DRC/11676/2020|EPI ISL 527531|B.1|Democratic Republic of the Congo|2020-05-26	Africa|hCoV-19/Gambia/3717/2020|EPI ISL 561002|B.1.5|Gambia|2020-07-30	0.0004243794	Africa
Africa|hCoV-19/DRC/11677/2020|EPI ISL 527515|B.1.214|Democratic Republic of the Congo|2020-05-26	Africa|hCoV-19/Gambia/3717/2020|EPI ISL 561002|B.1.5|Gambia|2020-07-30	0.0003520066	Africa
Africa|hCoV-19/DRC/11732/2020|EPI ISL 527536|B.1.214|Democratic Republic of the Congo|2020-05-26	Africa|hCoV-19/Gambia/3717/2020|EPI ISL 561002|B.1.5|Gambia|2020-07-30	0.0002107287	Africa
Africa|hCoV-19/DRC/11733/2020|EPI ISL 527571|B.1.149|Democratic Republic of the Congo|2020-05-26	Africa|hCoV-19/Gambia/3717/2020|EPI ISL 561002|B.1.5|Gambia|2020-07-30	0.0002410607	Africa
Africa|hCoV-19/DRC/11806/2020|EPI ISL 527572|B.1.214|Democratic Republic of the Congo|2020-05-26	Africa|hCoV-19/Gambia/3717/2020|EPI ISL 561002|B.1.5|Gambia|2020-07-30	0.0003461987	Africa
Africa|hCoV-19/DRC/1234/2020|EPI ISL 429258|B.1.5|Democratic Republic of the Congo|2020-04-06	Africa|hCoV-19/Gambia/3717/2020|EPI ISL 561002|B.1.5|Gambia|2020-07-30	0.0001437589	Africa
Africa|hCoV-19/DRC/1249/2020|EPI ISL 429259|B.1.5|Democratic Republic of the Congo|2020-04-06	Africa|hCoV-19/Gambia/3717/2020|EPI ISL 561002|B.1.5|Gambia|2020-07-30	0.0001383453	Africa
Africa|hCoV-19/DRC/1319/2020|EPI ISL 431011|B.1.128|Democratic Republic of the Congo|2020-04-07	Africa|hCoV-19/Gambia/3717/2020|EPI ISL 561002|B.1.5|Gambia|2020-07-30	0.0002418493	Africa
Africa|hCoV-19/DRC/1324/2020|EPI ISL 435033|B.1.128|Democratic Republic of the Congo|2020-04-07	Africa|hCoV-19/Gambia/3717/2020|EPI ISL 561002|B.1.5|Gambia|2020-07-30	0.0002401899	Africa
Africa|hCoV-19/DRC/1326/2020|EPI ISL 435116|B.1|Democratic Republic of the Congo|2020-04-07	Africa|hCoV-19/Gambia/3717/2020|EPI ISL 561002|B.1.5|Gambia|2020-07-30	0.0002109998	Africa
Africa|hCoV-19/DRC/1375/2020|EPI ISL 435117|B.1.1.1|Democratic Republic of the Congo|2020-04-07	Africa|hCoV-19/Gambia/3717/2020|EPI ISL 561002|B.1.5|Gambia|2020-07-30	0.0003856683	Africa
Africa|hCoV-19/DRC/1376/2020|EPI ISL 431012|B.1.1.1|Democratic Republic of the Congo|2020-04-07	Africa|hCoV-19/Gambia/3717/2020|EPI ISL 561002|B.1.5|Gambia|2020-07-30	0.0003475580	Africa
Africa|hCoV-19/DRC/1377/2020|EPI ISL 434678|B.1.1.1|Democratic Republic of the Congo|2020-04-07	Africa|hCoV-19/Gambia/3717/2020|EPI ISL 561002|B.1.5|Gambia|2020-07-30	0.0003101414	Africa
Africa|hCoV-19/DRC/1378/2020|EPI ISL 435118|B.1.1.1|Democratic Republic of the Congo|2020-04-07	Africa|hCoV-19/Gambia/3717/2020|EPI ISL 561002|B.1.5|Gambia|2020-07-30	0.0003464914	Africa
Africa|hCoV-19/DRC/1382/2020|EPI ISL 435113|B.1.1.1|Democratic Republic of the Congo|2020-04-07	Africa|hCoV-19/Gambia/3717/2020|EPI ISL 561002|B.1.5|Gambia|2020-07-30	0.0003506408	Africa
Africa|hCoV-19/DRC/1397/2020|EPI ISL 434679|B.1.1.1|Democratic Republic of the Congo|2020-04-07	Africa|hCoV-19/Gambia/3717/2020|EPI ISL 561002|B.1.5|Gambia|2020-07-30	0.0003468229	Africa
Africa|hCoV-19/DRC/1398/2020|EPI ISL 435114|B.1.1.1|Democratic Republic of the Congo|2020-04-07	Africa|hCoV-19/Gambia/3717/2020|EPI ISL 561002|B.1.5|Gambia|2020-07-30	0.0003082087	Africa
Africa|hCoV-19/DRC/1422/2020|EPI ISL 434680|B.1.149|Democratic Republic of the Congo|2020-04-08	Africa|hCoV-19/Gambia/3717/2020|EPI ISL 561002|B.1.5|Gambia|2020-07-30	0.0002447653	Africa
Africa|hCoV-19/DRC/1423/2020|EPI ISL 434710|B.1.149|Democratic Republic of the Congo|2020-04-08	Africa|hCoV-19/Gambia/3717/2020|EPI ISL 561002|B.1.5|Gambia|2020-07-30	0.0002054048	Africa
Africa|hCoV-19/DRC/1486/2020|EPI ISL 434711|B.1|Democratic Republic of the Congo|2020-04-08	Africa|hCoV-19/Gambia/3717/2020|EPI ISL 561002|B.1.5|Gambia|2020-07-30	0.0001761081	Africa
Africa|hCoV-19/DRC/1516/2020|EPI ISL 435032|B.1.5|Democratic Republic of the Congo|2020-04-09	Africa|hCoV-19/Gambia/3717/2020|EPI ISL 561002|B.1.5|Gambia|2020-07-30	0.0001365324	Africa
Africa|hCoV-19/DRC/1565/2020|EPI ISL 434681|B.1|Democratic Republic of the Congo|2020-04-09	Africa|hCoV-19/Gambia/3717/2020|EPI ISL 561002|B.1.5|Gambia|2020-07-30	0.0001742021	Africa
Africa|hCoV-19/DRC/158/2020|EPI ISL 417950|B.40|Democratic Republic of the Congo|2020-03-20	Africa|hCoV-19/Gambia/3717/2020|EPI ISL 561002|B.1.5|Gambia|2020-07-30	0.0004780476	Africa
Africa|hCoV-19/DRC/1715/2020|EPI ISL 435156|B.1.84|Democratic Republic of the Congo|2020-04-10	Africa|hCoV-19/Gambia/3717/2020|EPI ISL 561002|B.1.5|Gambia|2020-07-30	0.0002070191	Africa
Africa|hCoV-19/DRC/1767/2020|EPI ISL 435157|B.1.5|Democratic Republic of the Congo|2020-04-10	Africa|hCoV-19/Gambia/3717/2020|EPI ISL 561002|B.1.5|Gambia|2020-07-30	0.0001412800	Africa
Africa|hCoV-19/DRC/1779/2020|EPI ISL 435158|C.14|Democratic Republic of the Congo|2020-04-10	Africa|hCoV-19/Gambia/3717/2020|EPI ISL 561002|B.1.5|Gambia|2020-07-30	0.0004211747	Africa
Africa|hCoV-19/DRC/191/2020|EPI ISL 417955|B.1.128|Democratic Republic of the Congo|2020-03-21	Africa|hCoV-19/Gambia/3717/2020|EPI ISL 561002|B.1.5|Gambia|2020-07-30	0.0002393147	Africa
Africa|hCoV-19/DRC/1952/2020|EPI ISL 435159|B.1.5|Democratic Republic of the Congo|2020-04-11	Africa|hCoV-19/Gambia/3717/2020|EPI ISL 561002|B.1.5|Gambia|2020-07-30	0.0001396882	Africa
Africa|hCoV-19/DRC/1982/2020|EPI ISL 435160|B.1|Democratic Republic of the Congo|2020-04-12	Africa|hCoV-19/Gambia/3717/2020|EPI ISL 561002|B.1.5|Gambia|2020-07-30	0.0001740972	Africa
Africa|hCoV-19/DRC/2047/2020|EPI ISL 435161|B.1.1.1|Democratic Republic of the Congo|2020-04-12	Africa|hCoV-19/Gambia/3717/2020|EPI ISL 561002|B.1.5|Gambia|2020-07-30	0.0003132932	Africa
Africa|hCoV-19/DRC/2063/2020|EPI ISL 435162|B.1|Democratic Republic of the Congo|2020-04-12	Africa|hCoV-19/Gambia/3717/2020|EPI ISL 561002|B.1.5|Gambia|2020-07-30	0.0001392346	Africa
Africa|hCoV-19/DRC/2120/2020|EPI ISL 435163|B.1.149|Democratic Republic of the Congo|2020-04-12	Africa|hCoV-19/Gambia/3717/2020|EPI ISL 561002|B.1.5|Gambia|2020-07-30	0.0002068920	Africa
Africa|hCoV-19/DRC/2121/2020|EPI ISL 435164|B.1.149|Democratic Republic of the Congo|2020-04-12	Africa|hCoV-19/Gambia/3717/2020|EPI ISL 561002|B.1.5|Gambia|2020-07-30	0.0002085166	Africa
Africa|hCoV-19/DRC/2122/2020|EPI ISL 435165|B.1.149|Democratic Republic of the Congo|2020-04-13	Africa|hCoV-19/Gambia/3717/2020|EPI ISL 561002|B.1.5|Gambia|2020-07-30	0.0002825999	Africa
Africa|hCoV-19/DRC/2125/2020|EPI ISL 435166|B.1.149|Democratic Republic of the Congo|2020-04-13	Africa|hCoV-19/Gambia/3717/2020|EPI ISL 561002|B.1.5|Gambia|2020-07-30	0.0002107945	Africa
Africa|hCoV-19/DRC/2128/2020|EPI ISL 435167|B.1|Democratic Republic of the Congo|2020-04-13	Africa|hCoV-19/Gambia/3717/2020|EPI ISL 561002|B.1.5|Gambia|2020-07-30	0.0001421130	Africa
Africa|hCoV-19/DRC/2133/2020|EPI ISL 435168|B.1.128|Democratic Republic of the Congo|2020-04-13	Africa|hCoV-19/Gambia/3717/2020|EPI ISL 561002|B.1.5|Gambia|2020-07-30	0.0002468608	Africa
Africa|hCoV-19/DRC/214/2020|EPI ISL 420030|B.1.6|Democratic Republic of the Congo|2020-03-21	Africa|hCoV-19/Gambia/3717/2020|EPI ISL 561002|B.1.5|Gambia|2020-07-30	0.0001370313	Africa
Africa|hCoV-19/DRC/215/2020|EPI ISL 420031|B.1.1.1|Democratic Republic of the Congo|2020-03-21	Africa|hCoV-19/Gambia/3717/2020|EPI ISL 561002|B.1.5|Gambia|2020-07-30	0.0003483255	Africa
Africa|hCoV-19/DRC/2169/2020|EPI ISL 436194|B.1.5|Democratic Republic of the Congo|2020-04-13	Africa|hCoV-19/Gambia/3717/2020|EPI ISL 561002|B.1.5|Gambia|2020-07-30	0.0001763671	Africa
Africa|hCoV-19/DRC/2299/2020|EPI ISL 436412|B.1.5|Democratic Republic of the Congo|2020-04-14	Africa|hCoV-19/Gambia/3717/2020|EPI ISL 561002|B.1.5|Gambia|2020-07-30	0.0002066263	Africa
Africa|hCoV-19/DRC/236/2020|EPI ISL 420032|B.1.128|Democratic Republic of the Congo|2020-03-22	Africa|hCoV-19/Gambia/3717/2020|EPI ISL 561002|B.1.5|Gambia|2020-07-30	0.0002396120	Africa
Africa|hCoV-19/DRC/2363/2020|EPI ISL 437194|B.1.84|Democratic Republic of the Congo|2020-04-14	Africa|hCoV-19/Gambia/3717/2020|EPI ISL 561002|B.1.5|Gambia|2020-07-30	0.0001721696	Africa
Africa|hCoV-19/DRC/2384/2020|EPI ISL 437196|B.1.149|Democratic Republic of the Congo|2020-04-14	Africa|hCoV-19/Gambia/3717/2020|EPI ISL 561002|B.1.5|Gambia|2020-07-30	0.0002088431	Africa
Africa|hCoV-19/DRC/241/2020|EPI ISL 420033|B.1.1.75|Democratic Republic of the Congo|2020-03-22	Africa|hCoV-19/Gambia/3717/2020|EPI ISL 561002|B.1.5|Gambia|2020-07-30	0.0002738882	Africa
Africa|hCoV-19/DRC/243/2020|EPI ISL 420034|B.1|Democratic Republic of the Congo|2020-03-22	Africa|hCoV-19/Gambia/3717/2020|EPI ISL 561002|B.1.5|Gambia|2020-07-30	0.0001750374	Africa
Africa|hCoV-19/DRC/248/2020|EPI ISL 420035|B.1.5|Democratic Republic of the Congo|2020-03-22	Africa|hCoV-19/Gambia/3717/2020|EPI ISL 561002|B.1.5|Gambia|2020-07-30	0.0001026800	Africa
Africa|hCoV-19/DRC/2496/2020|EPI ISL 437337|B.1.149|Democratic Republic of the Congo|2020-04-15	Africa|hCoV-19/Gambia/3717/2020|EPI ISL 561002|B.1.5|Gambia|2020-07-30	0.0002389569	Africa
Africa|hCoV-19/DRC/2529/2020|EPI ISL 437338|B.1.178|Democratic Republic of the Congo|2020-04-15	Africa|hCoV-19/Gambia/3717/2020|EPI ISL 561002|B.1.5|Gambia|2020-07-30	0.0002048160	Africa
Africa|hCoV-19/DRC/253/2020|EPI ISL 420838|B.1.5|Democratic Republic of the Congo|2020-03-22	Africa|hCoV-19/Gambia/3717/2020|EPI ISL 561002|B.1.5|Gambia|2020-07-30	0.0001030609	Africa
Africa|hCoV-19/DRC/2536/2020|EPI ISL 437339|B.1|Democratic Republic of the Congo|2020-04-15	Africa|hCoV-19/Gambia/3717/2020|EPI ISL 561002|B.1.5|Gambia|2020-07-30	0.0002048160	Africa
Africa|hCoV-19/DRC/254/2020|EPI ISL 420839|B.1|Democratic Republic of the Congo|2020-03-22	Africa|hCoV-19/Gambia/3717/2020|EPI ISL 561002|B.1.5|Gambia|2020-07-30	0.0001730867	Africa
Africa|hCoV-19/DRC/2563/2020|EPI ISL 437340|B.1.9|Democratic Republic of the Congo|2020-04-15	Africa|hCoV-19/Gambia/3717/2020|EPI ISL 561002|B.1.5|Gambia|2020-07-30	0.0004096824	Africa
Africa|hCoV-19/DRC/2580/2020|EPI ISL 437341|B.1.5|Democratic Republic of the Congo|2020-04-15	Africa|hCoV-19/Gambia/3717/2020|EPI ISL 561002|B.1.5|Gambia|2020-07-30	0.0001373183	Africa
Africa|hCoV-19/DRC/2644/2020|EPI ISL 437342|B.1.84|Democratic Republic of the Congo|2020-04-15	Africa|hCoV-19/Gambia/3717/2020|EPI ISL 561002|B.1.5|Gambia|2020-07-30	0.0002425421	Africa
Africa|hCoV-19/DRC/2670/2020|EPI ISL 437343|B.1.9|Democratic Republic of the Congo|2020-04-15	Africa|hCoV-19/Gambia/3717/2020|EPI ISL 561002|B.1.5|Gambia|2020-07-30	0.0004438617	Africa
Africa|hCoV-19/DRC/2727/2020|EPI ISL 437344|B.1|Democratic Republic of the Congo|2020-04-16	Africa|hCoV-19/Gambia/3717/2020|EPI ISL 561002|B.1.5|Gambia|2020-07-30	0.0001390218	Africa
Africa|hCoV-19/DRC/2728/2020|EPI ISL 437345|B.1.84|Democratic Republic of the Congo|2020-04-16	Africa|hCoV-19/Gambia/3717/2020|EPI ISL 561002|B.1.5|Gambia|2020-07-30	0.0001738973	Africa
Africa|hCoV-19/DRC/2813/2020|EPI ISL 437346|C.14|Democratic Republic of the Congo|2020-04-16	Africa|hCoV-19/Gambia/3717/2020|EPI ISL 561002|B.1.5|Gambia|2020-07-30	0.0004441410	Africa
Africa|hCoV-19/DRC/2819/2020|EPI ISL 437347|B.1|Democratic Republic of the Congo|2020-04-16	Africa|hCoV-19/Gambia/3717/2020|EPI ISL 561002|B.1.5|Gambia|2020-07-30	0.0002432720	Africa
Africa|hCoV-19/DRC/2827/2020|EPI ISL 437348|B.1|Democratic Republic of the Congo|2020-04-16	Africa|hCoV-19/Gambia/3717/2020|EPI ISL 561002|B.1.5|Gambia|2020-07-30	0.0001365263	Africa
Africa|hCoV-19/DRC/2855/2020|EPI ISL 437350|B.1|Democratic Republic of the Congo|2020-04-16	Africa|hCoV-19/Gambia/3717/2020|EPI ISL 561002|B.1.5|Gambia|2020-07-30	0.0001706765	Africa
Africa|hCoV-19/DRC/2864/2020|EPI ISL 437351|B.1|Democratic Republic of the Congo|2020-04-16	Africa|hCoV-19/Gambia/3717/2020|EPI ISL 561002|B.1.5|Gambia|2020-07-30	0.0001709724	Africa
Africa|hCoV-19/DRC/2904/2020|EPI ISL 437352|B.1|Democratic Republic of the Congo|2020-04-17	Africa|hCoV-19/Gambia/3717/2020|EPI ISL 561002|B.1.5|Gambia|2020-07-30	0.0001706765	Africa
Africa|hCoV-19/DRC/2938/2020|EPI ISL 437353|B.1.275|Democratic Republic of the Congo|2020-04-17	Africa|hCoV-19/Gambia/3717/2020|EPI ISL 561002|B.1.5|Gambia|2020-07-30	0.0003506849	Africa
Africa|hCoV-19/DRC/2939/2020|EPI ISL 437354|B.1|Democratic Republic of the Congo|2020-04-17	Africa|hCoV-19/Gambia/3717/2020|EPI ISL 561002|B.1.5|Gambia|2020-07-30	0.0002736699	Africa
Africa|hCoV-19/DRC/2942/2020|EPI ISL 437355|B.1|Democratic Republic of the Congo|2020-04-17	Africa|hCoV-19/Gambia/3717/2020|EPI ISL 561002|B.1.5|Gambia|2020-07-30	0.0002789478	Africa
Africa|hCoV-19/DRC/299/2020|EPI ISL 420840|B.4|Democratic Republic of the Congo|2020-03-20	Africa|hCoV-19/Gambia/3717/2020|EPI ISL 561002|B.1.5|Gambia|2020-07-30	0.0006255479	Africa
Africa|hCoV-19/DRC/300/2020|EPI ISL 420841|A|Democratic Republic of the Congo|2020-03-22	Africa|hCoV-19/Gambia/3717/2020|EPI ISL 561002|B.1.5|Gambia|2020-07-30	0.0004130937	Africa
Africa|hCoV-19/DRC/3041/2020|EPI ISL 437356|B.1|Democratic Republic of the Congo|2020-04-18	Africa|hCoV-19/Gambia/3717/2020|EPI ISL 561002|B.1.5|Gambia|2020-07-30	0.0002399618	Africa
Africa|hCoV-19/DRC/307/2020|EPI ISL 420842|B.1.9|Democratic Republic of the Congo|2020-03	Africa|hCoV-19/Gambia/3717/2020|EPI ISL 561002|B.1.5|Gambia|2020-07-30	0.0002463215	Africa
Africa|hCoV-19/DRC/3070/2020|EPI ISL 437357|B.1.214|Democratic Republic of the Congo|2020-04-18	Africa|hCoV-19/Gambia/3717/2020|EPI ISL 561002|B.1.5|Gambia|2020-07-30	0.0002746253	Africa
Africa|hCoV-19/DRC/3089/2020|EPI ISL 437358|B.1.84|Democratic Republic of the Congo|2020-04-19	Africa|hCoV-19/Gambia/3717/2020|EPI ISL 561002|B.1.5|Gambia|2020-07-30	0.0002050757	Africa
Africa|hCoV-19/DRC/3440/2020|EPI ISL 447597|B.1.84|Democratic Republic of the Congo|2020-04-22	Africa|hCoV-19/Gambia/3717/2020|EPI ISL 561002|B.1.5|Gambia|2020-07-30	0.0002074220	Africa
Africa|hCoV-19/DRC/3451/2020|EPI ISL 447598|B.1.178|Democratic Republic of the Congo|2020-04-22	Africa|hCoV-19/Gambia/3717/2020|EPI ISL 561002|B.1.5|Gambia|2020-07-30	0.0002421948	Africa
Africa|hCoV-19/DRC/3453/2020|EPI ISL 447599|B.1.84|Democratic Republic of the Congo|2020-04-22	Africa|hCoV-19/Gambia/3717/2020|EPI ISL 561002|B.1.5|Gambia|2020-07-30	0.0002075511	Africa
Africa|hCoV-19/DRC/3481/2020|EPI ISL 447600|B.1|Democratic Republic of the Congo|2020-04-22	Africa|hCoV-19/Gambia/3717/2020|EPI ISL 561002|B.1.5|Gambia|2020-07-30	0.0001400961	Africa
Africa|hCoV-19/DRC/3482/2020|EPI ISL 447601|B.1|Democratic Republic of the Congo|2020-04-22	Africa|hCoV-19/Gambia/3717/2020|EPI ISL 561002|B.1.5|Gambia|2020-07-30	0.0001744293	Africa
Africa|hCoV-19/DRC/3483/2020|EPI ISL 447602|B.1|Democratic Republic of the Congo|2020-04-22	Africa|hCoV-19/Gambia/3717/2020|EPI ISL 561002|B.1.5|Gambia|2020-07-30	0.0001398708	Africa
Africa|hCoV-19/DRC/3490/2020|EPI ISL 447603|B.1|Democratic Republic of the Congo|2020-04-22	Africa|hCoV-19/Gambia/3717/2020|EPI ISL 561002|B.1.5|Gambia|2020-07-30	0.0001732054	Africa
Africa|hCoV-19/DRC/3504/2020|EPI ISL 447604|B.1.149|Democratic Republic of the Congo|2020-04-23	Africa|hCoV-19/Gambia/3717/2020|EPI ISL 561002|B.1.5|Gambia|2020-07-30	0.0002099633	Africa
Africa|hCoV-19/DRC/352/2020|EPI ISL 420850|B.1.5|Democratic Republic of the Congo|2020-03	Africa|hCoV-19/Gambia/3717/2020|EPI ISL 561002|B.1.5|Gambia|2020-07-30	0.0001730208	Africa
Africa|hCoV-19/DRC/353/2020|EPI ISL 420843|B.1.5|Democratic Republic of the Congo|2020-03	Africa|hCoV-19/Gambia/3717/2020|EPI ISL 561002|B.1.5|Gambia|2020-07-30	0.0001038132	Africa
Africa|hCoV-19/DRC/355/2020|EPI ISL 420844|B.1|Democratic Republic of the Congo|2020-03	Africa|hCoV-19/Gambia/3717/2020|EPI ISL 561002|B.1.5|Gambia|2020-07-30	0.0001370173	Africa
Africa|hCoV-19/DRC/3552/2020|EPI ISL 447605|B.1.84|Democratic Republic of the Congo|2020-04-23	Africa|hCoV-19/Gambia/3717/2020|EPI ISL 561002|B.1.5|Gambia|2020-07-30	0.0002098276	Africa
Africa|hCoV-19/DRC/3595/2020|EPI ISL 447606|B.1.5|Democratic Republic of the Congo|2020-04-23	Africa|hCoV-19/Gambia/3717/2020|EPI ISL 561002|B.1.5|Gambia|2020-07-30	0.0001725117	Africa
Africa|hCoV-19/DRC/3632/2020|EPI ISL 447607|B.1.5|Democratic Republic of the Congo|2020-04-23	Africa|hCoV-19/Gambia/3717/2020|EPI ISL 561002|B.1.5|Gambia|2020-07-30	0.0001730652	Africa
Africa|hCoV-19/DRC/3633/2020|EPI ISL 447230|B.1.5|Democratic Republic of the Congo|2020-04-23	Africa|hCoV-19/Gambia/3717/2020|EPI ISL 561002|B.1.5|Gambia|2020-07-30	0.0001747402	Africa
Africa|hCoV-19/DRC/3653/2020|EPI ISL 447231|B.1.128|Democratic Republic of the Congo|2020-04-23	Africa|hCoV-19/Gambia/3717/2020|EPI ISL 561002|B.1.5|Gambia|2020-07-30	0.0003088315	Africa
Africa|hCoV-19/DRC/3659/2020|EPI ISL 447232|B.1.128|Democratic Republic of the Congo|2020-04-23	Africa|hCoV-19/Gambia/3717/2020|EPI ISL 561002|B.1.5|Gambia|2020-07-30	0.0003091178	Africa
Africa|hCoV-19/DRC/3661/2020|EPI ISL 447233|B.1.128|Democratic Republic of the Congo|2020-04-23	Africa|hCoV-19/Gambia/3717/2020|EPI ISL 561002|B.1.5|Gambia|2020-07-30	0.0003117946	Africa
Africa|hCoV-19/DRC/3662/2020|EPI ISL 447234|B.1.128|Democratic Republic of the Congo|2020-04-23	Africa|hCoV-19/Gambia/3717/2020|EPI ISL 561002|B.1.5|Gambia|2020-07-30	0.0003115572	Africa
Africa|hCoV-19/DRC/3664/2020|EPI ISL 447235|B.1.128|Democratic Republic of the Congo|2020-04-23	Africa|hCoV-19/Gambia/3717/2020|EPI ISL 561002|B.1.5|Gambia|2020-07-30	0.0003116111	Africa
Africa|hCoV-19/DRC/3683/2020|EPI ISL 447236|B.1.5|Democratic Republic of the Congo|2020-04-24	Africa|hCoV-19/Gambia/3717/2020|EPI ISL 561002|B.1.5|Gambia|2020-07-30	0.0002076940	Africa
Africa|hCoV-19/DRC/3688/2020|EPI ISL 447237|B.1.128|Democratic Republic of the Congo|2020-04-24	Africa|hCoV-19/Gambia/3717/2020|EPI ISL 561002|B.1.5|Gambia|2020-07-30	0.0003105683	Africa
Africa|hCoV-19/DRC/376/2020|EPI ISL 420851|B.1.6|Democratic Republic of the Congo|2020-03-25	Africa|hCoV-19/Gambia/3717/2020|EPI ISL 561002|B.1.5|Gambia|2020-07-30	0.0002069163	Africa
Africa|hCoV-19/DRC/3764/2020|EPI ISL 447238|B.1.84|Democratic Republic of the Congo|2020-04-24	Africa|hCoV-19/Gambia/3717/2020|EPI ISL 561002|B.1.5|Gambia|2020-07-30	0.0002419697	Africa
Africa|hCoV-19/DRC/3768/2020|EPI ISL 447239|B.1.84|Democratic Republic of the Congo|2020-04-24	Africa|hCoV-19/Gambia/3717/2020|EPI ISL 561002|B.1.5|Gambia|2020-07-30	0.0002075604	Africa
Africa|hCoV-19/DRC/3778/2020|EPI ISL 447240|B.1.128|Democratic Republic of the Congo|2020-04-24	Africa|hCoV-19/Gambia/3717/2020|EPI ISL 561002|B.1.5|Gambia|2020-07-30	0.0003099587	Africa
Africa|hCoV-19/DRC/3787/2020|EPI ISL 447241|B.1|Democratic Republic of the Congo|2020-04-24	Africa|hCoV-19/Gambia/3717/2020|EPI ISL 561002|B.1.5|Gambia|2020-07-30	0.0001747970	Africa
Africa|hCoV-19/DRC/3791/2020|EPI ISL 447242|B.1|Democratic Republic of the Congo|2020-04-24	Africa|hCoV-19/Gambia/3717/2020|EPI ISL 561002|B.1.5|Gambia|2020-07-30	0.0002111929	Africa
Africa|hCoV-19/DRC/3803/2020|EPI ISL 447243|B.1|Democratic Republic of the Congo|2020-04-24	Africa|hCoV-19/Gambia/3717/2020|EPI ISL 561002|B.1.5|Gambia|2020-07-30	0.0001397536	Africa
Africa|hCoV-19/DRC/3806/2020|EPI ISL 447244|B.1|Democratic Republic of the Congo|2020-04-24	Africa|hCoV-19/Gambia/3717/2020|EPI ISL 561002|B.1.5|Gambia|2020-07-30	0.0001397878	Africa
Africa|hCoV-19/DRC/3827/2020|EPI ISL 447245|B.1|Democratic Republic of the Congo|2020-04-24	Africa|hCoV-19/Gambia/3717/2020|EPI ISL 561002|B.1.5|Gambia|2020-07-30	0.0002769176	Africa
Africa|hCoV-19/DRC/3829/2020|EPI ISL 447246|B.1|Democratic Republic of the Congo|2020-04-24	Africa|hCoV-19/Gambia/3717/2020|EPI ISL 561002|B.1.5|Gambia|2020-07-30	0.0002425413	Africa
Africa|hCoV-19/DRC/3834/2020|EPI ISL 447247|A|Democratic Republic of the Congo|2020-04-25	Africa|hCoV-19/Gambia/3717/2020|EPI ISL 561002|B.1.5|Gambia|2020-07-30	0.0004878086	Africa
Africa|hCoV-19/DRC/3837/2020|EPI ISL 447248|B.1.128|Democratic Republic of the Congo|2020-04-25	Africa|hCoV-19/Gambia/3717/2020|EPI ISL 561002|B.1.5|Gambia|2020-07-30	0.0003114063	Africa
Africa|hCoV-19/DRC/3841/2020|EPI ISL 447249|B.1.128|Democratic Republic of the Congo|2020-04-25	Africa|hCoV-19/Gambia/3717/2020|EPI ISL 561002|B.1.5|Gambia|2020-07-30	0.0003452057	Africa
Africa|hCoV-19/DRC/3842/2020|EPI ISL 471396|B.1.128|Democratic Republic of the Congo|2020-04-25	Africa|hCoV-19/Gambia/3717/2020|EPI ISL 561002|B.1.5|Gambia|2020-07-30	0.0003414113	Africa
Africa|hCoV-19/DRC/3846/2020|EPI ISL 471397|B.1.84|Democratic Republic of the Congo|2020-04-25	Africa|hCoV-19/Gambia/3717/2020|EPI ISL 561002|B.1.5|Gambia|2020-07-30	0.0002730937	Africa
Africa|hCoV-19/DRC/3937/2020|EPI ISL 471398|B.1|Democratic Republic of the Congo|2020-04-25	Africa|hCoV-19/Gambia/3717/2020|EPI ISL 561002|B.1.5|Gambia|2020-07-30	0.0002389521	Africa
Africa|hCoV-19/DRC/3941/2020|EPI ISL 471399|B.1.128|Democratic Republic of the Congo|2020-04-25	Africa|hCoV-19/Gambia/3717/2020|EPI ISL 561002|B.1.5|Gambia|2020-07-30	0.0003092846	Africa
Africa|hCoV-19/DRC/3947/2020|EPI ISL 471400|B.1.214|Democratic Republic of the Congo|2020-04-25	Africa|hCoV-19/Gambia/3717/2020|EPI ISL 561002|B.1.5|Gambia|2020-07-30	0.0003413893	Africa
Africa|hCoV-19/DRC/3949/2020|EPI ISL 471401|B.1.84|Democratic Republic of the Congo|2020-04-26	Africa|hCoV-19/Gambia/3717/2020|EPI ISL 561002|B.1.5|Gambia|2020-07-30	0.0001720512	Africa
Africa|hCoV-19/DRC/396/2020|EPI ISL 420852|B.1.6|Democratic Republic of the Congo|2020-03-26	Africa|hCoV-19/Gambia/3717/2020|EPI ISL 561002|B.1.5|Gambia|2020-07-30	0.0001722544	Africa
Africa|hCoV-19/DRC/397/2020|EPI ISL 420845|B.1.6|Democratic Republic of the Congo|2020-03-26	Africa|hCoV-19/Gambia/3717/2020|EPI ISL 561002|B.1.5|Gambia|2020-07-30	0.0001709297	Africa
Africa|hCoV-19/DRC/400/2020|EPI ISL 420846|B.1.5|Democratic Republic of the Congo|2020-03	Africa|hCoV-19/Gambia/3717/2020|EPI ISL 561002|B.1.5|Gambia|2020-07-30	0.0001371347	Africa
Africa|hCoV-19/DRC/4012/2020|EPI ISL 471402|B.1|Democratic Republic of the Congo|2020-04-26	Africa|hCoV-19/Gambia/3717/2020|EPI ISL 561002|B.1.5|Gambia|2020-07-30	0.0003072503	Africa
Africa|hCoV-19/DRC/402/2020|EPI ISL 420853|B.1|Democratic Republic of the Congo|2020-03-26	Africa|hCoV-19/Gambia/3717/2020|EPI ISL 561002|B.1.5|Gambia|2020-07-30	0.0001791725	Africa
Africa|hCoV-19/DRC/4020/2020|EPI ISL 471403|B.1.5|Democratic Republic of the Congo|2020-04-26	Africa|hCoV-19/Gambia/3717/2020|EPI ISL 561002|B.1.5|Gambia|2020-07-30	0.0002389624	Africa
Africa|hCoV-19/DRC/4026/2020|EPI ISL 471404|B.1.84|Democratic Republic of the Congo|2020-04-27	Africa|hCoV-19/Gambia/3717/2020|EPI ISL 561002|B.1.5|Gambia|2020-07-30	0.0002048119	Africa
Africa|hCoV-19/DRC/4060/2020|EPI ISL 471405|B.1|Democratic Republic of the Congo|2020-04-27	Africa|hCoV-19/Gambia/3717/2020|EPI ISL 561002|B.1.5|Gambia|2020-07-30	0.0002394285	Africa
Africa|hCoV-19/DRC/4075/2020|EPI ISL 471406|B.1.214|Democratic Republic of the Congo|2020-04-27	Africa|hCoV-19/Gambia/3717/2020|EPI ISL 561002|B.1.5|Gambia|2020-07-30	0.0003099725	Africa
Africa|hCoV-19/DRC/4084/2020|EPI ISL 471407|B.1.214|Democratic Republic of the Congo|2020-04-27	Africa|hCoV-19/Gambia/3717/2020|EPI ISL 561002|B.1.5|Gambia|2020-07-30	0.0003417392	Africa
Africa|hCoV-19/DRC/4132/2020|EPI ISL 471408|B.1|Democratic Republic of the Congo|2020-04-27	Africa|hCoV-19/Gambia/3717/2020|EPI ISL 561002|B.1.5|Gambia|2020-07-30	0.0002730872	Africa
Africa|hCoV-19/DRC/4141/2020|EPI ISL 471409|B.1.128|Democratic Republic of the Congo|2020-04-27	Africa|hCoV-19/Gambia/3717/2020|EPI ISL 561002|B.1.5|Gambia|2020-07-30	0.0003072503	Africa
Africa|hCoV-19/DRC/4145/2020|EPI ISL 471410|B.1|Democratic Republic of the Congo|2020-04-27	Africa|hCoV-19/Gambia/3717/2020|EPI ISL 561002|B.1.5|Gambia|2020-07-30	0.0002048119	Africa
Africa|hCoV-19/DRC/4194/2020|EPI ISL 471414|B.1.5|Democratic Republic of the Congo|2020-04-28	Africa|hCoV-19/Gambia/3717/2020|EPI ISL 561002|B.1.5|Gambia|2020-07-30	0.0002389464	Africa
Africa|hCoV-19/DRC/4250/2020|EPI ISL 471415|B.1.1.1|Democratic Republic of the Congo|2020-04-28	Africa|hCoV-19/Gambia/3717/2020|EPI ISL 561002|B.1.5|Gambia|2020-07-30	0.0004097217	Africa
Africa|hCoV-19/DRC/4279/2020|EPI ISL 514114|B.1|Democratic Republic of the Congo|2020-04-28	Africa|hCoV-19/Gambia/3717/2020|EPI ISL 561002|B.1.5|Gambia|2020-07-30	0.0002423147	Africa
Africa|hCoV-19/DRC/4282/2020|EPI ISL 514103|B.1.128|Democratic Republic of the Congo|2020-04-08	Africa|hCoV-19/Gambia/3717/2020|EPI ISL 561002|B.1.5|Gambia|2020-07-30	0.0002769723	Africa
Africa|hCoV-19/DRC/4284/2020|EPI ISL 514115|B.1.128|Democratic Republic of the Congo|2020-04-28	Africa|hCoV-19/Gambia/3717/2020|EPI ISL 561002|B.1.5|Gambia|2020-07-30	0.0002769436	Africa
Africa|hCoV-19/DRC/431/2020|EPI ISL 420847|B.1.147|Democratic Republic of the Congo|2020-03-26	Africa|hCoV-19/Gambia/3717/2020|EPI ISL 561002|B.1.5|Gambia|2020-07-30	0.0001709280	Africa
Africa|hCoV-19/DRC/4418/2020|EPI ISL 496506|B.1.128|Democratic Republic of the Congo|2020-04-29	Africa|hCoV-19/Gambia/3717/2020|EPI ISL 561002|B.1.5|Gambia|2020-07-30	0.0003115896	Africa
Africa|hCoV-19/DRC/4422/2020|EPI ISL 496507|B.1.128|Democratic Republic of the Congo|2020-04-29	Africa|hCoV-19/Gambia/3717/2020|EPI ISL 561002|B.1.5|Gambia|2020-07-30	0.0002801531	Africa
Africa|hCoV-19/DRC/4427/2020|EPI ISL 496508|B.1.128|Democratic Republic of the Congo|2020-04-29	Africa|hCoV-19/Gambia/3717/2020|EPI ISL 561002|B.1.5|Gambia|2020-07-30	0.0002827067	Africa
Africa|hCoV-19/DRC/4429/2020|EPI ISL 513589|B.1.128|Democratic Republic of the Congo|2020-04-29	Africa|hCoV-19/Gambia/3717/2020|EPI ISL 561002|B.1.5|Gambia|2020-07-30	0.0002827267	Africa
Africa|hCoV-19/DRC/4430/2020|EPI ISL 496509|B.1.128|Democratic Republic of the Congo|2020-04-29	Africa|hCoV-19/Gambia/3717/2020|EPI ISL 561002|B.1.5|Gambia|2020-07-30	0.0002772120	Africa
Africa|hCoV-19/DRC/4437/2020|EPI ISL 513590|B.1.128|Democratic Republic of the Congo|2020-05-02	Africa|hCoV-19/Gambia/3717/2020|EPI ISL 561002|B.1.5|Gambia|2020-07-30	0.0003181304	Africa
Africa|hCoV-19/DRC/4442/2020|EPI ISL 496510|B.1.128|Democratic Republic of the Congo|2020-04-29	Africa|hCoV-19/Gambia/3717/2020|EPI ISL 561002|B.1.5|Gambia|2020-07-30	0.0002804180	Africa
Africa|hCoV-19/DRC/4444/2020|EPI ISL 514104|B.1.128|Democratic Republic of the Congo|2020-04-29	Africa|hCoV-19/Gambia/3717/2020|EPI ISL 561002|B.1.5|Gambia|2020-07-30	0.0002760644	Africa
Africa|hCoV-19/DRC/445/2020|EPI ISL 420848|B.1|Democratic Republic of the Congo|2020-03	Africa|hCoV-19/Gambia/3717/2020|EPI ISL 561002|B.1.5|Gambia|2020-07-30	0.0001421398	Africa
Africa|hCoV-19/DRC/4501/2020|EPI ISL 513591|B.1.5|Democratic Republic of the Congo|2020-05-30	Africa|hCoV-19/Gambia/3717/2020|EPI ISL 561002|B.1.5|Gambia|2020-07-30	0.0001767320	Africa
Africa|hCoV-19/DRC/4516/2020|EPI ISL 487192|B.1.1.275|Democratic Republic of the Congo|2020-04-28	Africa|hCoV-19/Gambia/3717/2020|EPI ISL 561002|B.1.5|Gambia|2020-07-30	0.0002417048	Africa
Africa|hCoV-19/DRC/4524/2020|EPI ISL 513597|A|Democratic Republic of the Congo|2020-04-30	Africa|hCoV-19/Gambia/3717/2020|EPI ISL 561002|B.1.5|Gambia|2020-07-30	0.0004825751	Africa
Africa|hCoV-19/DRC/4541/2020|EPI ISL 513598|B.1|Democratic Republic of the Congo|2020-04-30	Africa|hCoV-19/Gambia/3717/2020|EPI ISL 561002|B.1.5|Gambia|2020-07-30	0.0002731355	Africa
Africa|hCoV-19/DRC/4551/2020|EPI ISL 513599|B.1.178|Democratic Republic of the Congo|2020-04-30	Africa|hCoV-19/Gambia/3717/2020|EPI ISL 561002|B.1.5|Gambia|2020-07-30	0.0003132016	Africa
Africa|hCoV-19/DRC/4561/2020|EPI ISL 513600|B.1|Democratic Republic of the Congo|2020-04-30	Africa|hCoV-19/Gambia/3717/2020|EPI ISL 561002|B.1.5|Gambia|2020-07-30	0.0002389463	Africa
Africa|hCoV-19/DRC/4562/2020|EPI ISL 513601|B.1.214|Democratic Republic of the Congo|2020-04-30	Africa|hCoV-19/Gambia/3717/2020|EPI ISL 561002|B.1.5|Gambia|2020-07-30	0.0002389521	Africa
Africa|hCoV-19/DRC/4568/2020|EPI ISL 513602|B.1|Democratic Republic of the Congo|2020-04-30	Africa|hCoV-19/Gambia/3717/2020|EPI ISL 561002|B.1.5|Gambia|2020-07-30	0.0002415097	Africa
Africa|hCoV-19/DRC/4578/2020|EPI ISL 513603|B.1|Democratic Republic of the Congo|2020-04-30	Africa|hCoV-19/Gambia/3717/2020|EPI ISL 561002|B.1.5|Gambia|2020-07-30	0.0002778089	Africa
Africa|hCoV-19/DRC/4613/2020|EPI ISL 513604|B.1.214|Democratic Republic of the Congo|2020-04-30	Africa|hCoV-19/Gambia/3717/2020|EPI ISL 561002|B.1.5|Gambia|2020-07-30	0.0002755768	Africa
Africa|hCoV-19/DRC/4614/2020|EPI ISL 513605|B.1|Democratic Republic of the Congo|2020-04-30	Africa|hCoV-19/Gambia/3717/2020|EPI ISL 561002|B.1.5|Gambia|2020-07-30	0.0003755512	Africa
Africa|hCoV-19/DRC/4631/2020|EPI ISL 513606|B.1.5|Democratic Republic of the Congo|2020-04-30	Africa|hCoV-19/Gambia/3717/2020|EPI ISL 561002|B.1.5|Gambia|2020-07-30	0.0003755768	Africa
Africa|hCoV-19/DRC/4633/2020|EPI ISL 513607|B.1.128|Democratic Republic of the Congo|2020-04-30	Africa|hCoV-19/Gambia/3717/2020|EPI ISL 561002|B.1.5|Gambia|2020-07-30	0.0003414113	Africa
Africa|hCoV-19/DRC/4642/2020|EPI ISL 513608|B.1.128|Democratic Republic of the Congo|2020-04-30	Africa|hCoV-19/Gambia/3717/2020|EPI ISL 561002|B.1.5|Gambia|2020-07-30	0.0003413962	Africa
Africa|hCoV-19/DRC/4647/2020|EPI ISL 513609|B.1.128|Democratic Republic of the Congo|2020-04-30	Africa|hCoV-19/Gambia/3717/2020|EPI ISL 561002|B.1.5|Gambia|2020-07-30	0.0003072503	Africa
Africa|hCoV-19/DRC/4653/2020|EPI ISL 513610|B.1.128|Democratic Republic of the Congo|2020-04-30	Africa|hCoV-19/Gambia/3717/2020|EPI ISL 561002|B.1.5|Gambia|2020-07-30	0.0003414312	Africa
Africa|hCoV-19/DRC/4681/2020|EPI ISL 514116|B.1.128|Democratic Republic of the Congo|2020-04-30	Africa|hCoV-19/Gambia/3717/2020|EPI ISL 561002|B.1.5|Gambia|2020-07-30	0.0002798884	Africa
Africa|hCoV-19/DRC/4683/2020|EPI ISL 514105|B.1.5|Democratic Republic of the Congo|2020-04-30	Africa|hCoV-19/Gambia/3717/2020|EPI ISL 561002|B.1.5|Gambia|2020-07-30	0.0003145291	Africa
Africa|hCoV-19/DRC/4685/2020|EPI ISL 514106|B.1.128|Democratic Republic of the Congo|2020-04-30	Africa|hCoV-19/Gambia/3717/2020|EPI ISL 561002|B.1.5|Gambia|2020-07-30	0.0003458909	Africa
Africa|hCoV-19/DRC/4690/2020|EPI ISL 514117|B.1.128|Democratic Republic of the Congo|2020-04-30	Africa|hCoV-19/Gambia/3717/2020|EPI ISL 561002|B.1.5|Gambia|2020-07-30	0.0003117622	Africa
Africa|hCoV-19/DRC/4693/2020|EPI ISL 514118|B.1.128|Democratic Republic of the Congo|2020-04-30	Africa|hCoV-19/Gambia/3717/2020|EPI ISL 561002|B.1.5|Gambia|2020-07-30	0.0003111157	Africa
Africa|hCoV-19/DRC/4694/2020|EPI ISL 514107|B.1.128|Democratic Republic of the Congo|2020-04-30	Africa|hCoV-19/Gambia/3717/2020|EPI ISL 561002|B.1.5|Gambia|2020-07-30	0.0003148481	Africa
Africa|hCoV-19/DRC/4720/2020|EPI ISL 514108|B.1.84|Democratic Republic of the Congo|2020-05-01	Africa|hCoV-19/Gambia/3717/2020|EPI ISL 561002|B.1.5|Gambia|2020-07-30	0.0002410109	Africa
Africa|hCoV-19/DRC/4785/2020|EPI ISL 514119|B.1.84|Democratic Republic of the Congo|2020-05-01	Africa|hCoV-19/Gambia/3717/2020|EPI ISL 561002|B.1.5|Gambia|2020-07-30	0.0003803078	Africa
Africa|hCoV-19/DRC/5019/2020|EPI ISL 496511|B.1|Democratic Republic of the Congo|2020-05-02	Africa|hCoV-19/Gambia/3717/2020|EPI ISL 561002|B.1.5|Gambia|2020-07-30	0.0002865982	Africa
Africa|hCoV-19/DRC/5094/2020|EPI ISL 496491|B.1.84|Democratic Republic of the Congo|2020-05-02	Africa|hCoV-19/Gambia/3717/2020|EPI ISL 561002|B.1.5|Gambia|2020-07-30	0.0002449581	Africa
Africa|hCoV-19/DRC/5186/2020|EPI ISL 496512|B.1|Democratic Republic of the Congo|2020-05-03	Africa|hCoV-19/Gambia/3717/2020|EPI ISL 561002|B.1.5|Gambia|2020-07-30	0.0002801783	Africa
Africa|hCoV-19/DRC/5187/2020|EPI ISL 513619|B.1|Democratic Republic of the Congo|2020-05-03	Africa|hCoV-19/Gambia/3717/2020|EPI ISL 561002|B.1.5|Gambia|2020-07-30	0.0002766140	Africa
Africa|hCoV-19/DRC/5205/2020|EPI ISL 487365|B.1.1.275|Democratic Republic of the Congo|2020-05-01	Africa|hCoV-19/Gambia/3717/2020|EPI ISL 561002|B.1.5|Gambia|2020-07-30	0.0002786477	Africa
Africa|hCoV-19/DRC/521/2020|EPI ISL 420854|B.1.5|Democratic Republic of the Congo|2020-03-25	Africa|hCoV-19/Gambia/3717/2020|EPI ISL 561002|B.1.5|Gambia|2020-07-30	0.0001030078	Africa
Africa|hCoV-19/DRC/5210/2020|EPI ISL 487369|B.1.1.275|Democratic Republic of the Congo|2020-05-01	Africa|hCoV-19/Gambia/3717/2020|EPI ISL 561002|B.1.5|Gambia|2020-07-30	0.0002798239	Africa
Africa|hCoV-19/DRC/523/2020|EPI ISL 420849|B.1.1.1|Democratic Republic of the Congo|2020-03-28	Africa|hCoV-19/Gambia/3717/2020|EPI ISL 561002|B.1.5|Gambia|2020-07-30	0.0003081665	Africa
Africa|hCoV-19/DRC/5240/2020|EPI ISL 496492|B.1|Democratic Republic of the Congo|2020-05-03	Africa|hCoV-19/Gambia/3717/2020|EPI ISL 561002|B.1.5|Gambia|2020-07-30	0.0001732168	Africa
Africa|hCoV-19/DRC/5377/2020|EPI ISL 496513|B.1|Democratic Republic of the Congo|2020-05-04	Africa|hCoV-19/Gambia/3717/2020|EPI ISL 561002|B.1.5|Gambia|2020-07-30	0.0002425052	Africa
Africa|hCoV-19/DRC/5538/2020|EPI ISL 514120|B.1|Democratic Republic of the Congo|2020-05-05	Africa|hCoV-19/Gambia/3717/2020|EPI ISL 561002|B.1.5|Gambia|2020-07-30	0.0001763957	Africa
Africa|hCoV-19/DRC/5651/2020|EPI ISL 496493|B.1.1.1|Democratic Republic of the Congo|2020-05-06	Africa|hCoV-19/Gambia/3717/2020|EPI ISL 561002|B.1.5|Gambia|2020-07-30	0.0003535371	Africa
Africa|hCoV-19/DRC/5705/2020|EPI ISL 496494|B.1.84|Democratic Republic of the Congo|2020-05-06	Africa|hCoV-19/Gambia/3717/2020|EPI ISL 561002|B.1.5|Gambia|2020-07-30	0.0002143053	Africa
Africa|hCoV-19/DRC/5735/2020|EPI ISL 496495|B.1.214|Democratic Republic of the Congo|2020-05-06	Africa|hCoV-19/Gambia/3717/2020|EPI ISL 561002|B.1.5|Gambia|2020-07-30	0.0002135026	Africa
Africa|hCoV-19/DRC/5815/2020|EPI ISL 495629|B.1.214|Democratic Republic of the Congo|2020-05-06	Africa|hCoV-19/Gambia/3717/2020|EPI ISL 561002|B.1.5|Gambia|2020-07-30	0.0002829137	Africa
Africa|hCoV-19/DRC/5907/2020|EPI ISL 496496|B.1.84|Democratic Republic of the Congo|2020-05-07	Africa|hCoV-19/Gambia/3717/2020|EPI ISL 561002|B.1.5|Gambia|2020-07-30	0.0003213491	Africa
Africa|hCoV-19/DRC/5913/2020|EPI ISL 496497|B.1|Democratic Republic of the Congo|2020-05-07	Africa|hCoV-19/Gambia/3717/2020|EPI ISL 561002|B.1.5|Gambia|2020-07-30	0.0003150167	Africa
Africa|hCoV-19/DRC/5927/2020|EPI ISL 496498|B.1.9|Democratic Republic of the Congo|2020-05-07	Africa|hCoV-19/Gambia/3717/2020|EPI ISL 561002|B.1.5|Gambia|2020-07-30	0.0004903293	Africa
Africa|hCoV-19/DRC/5957/2020|EPI ISL 496499|B.1.5|Democratic Republic of the Congo|2020-05-07	Africa|hCoV-19/Gambia/3717/2020|EPI ISL 561002|B.1.5|Gambia|2020-07-30	0.0001382592	Africa
Africa|hCoV-19/DRC/5964/2020|EPI ISL 496500|B.1.178|Democratic Republic of the Congo|2020-05-07	Africa|hCoV-19/Gambia/3717/2020|EPI ISL 561002|B.1.5|Gambia|2020-07-30	0.0001442534	Africa
Africa|hCoV-19/DRC/5996/2020|EPI ISL 496514|B.1.84|Democratic Republic of the Congo|2020-05-08	Africa|hCoV-19/Gambia/3717/2020|EPI ISL 561002|B.1.5|Gambia|2020-07-30	0.0002450953	Africa
Africa|hCoV-19/DRC/6026/2020|EPI ISL 513622|B.1.1.1|Democratic Republic of the Congo|2020-05-08	Africa|hCoV-19/Gambia/3717/2020|EPI ISL 561002|B.1.5|Gambia|2020-07-30	0.0004212298	Africa
Africa|hCoV-19/DRC/6143/2020|EPI ISL 496515|B.1|Democratic Republic of the Congo|2020-05-08	Africa|hCoV-19/Gambia/3717/2020|EPI ISL 561002|B.1.5|Gambia|2020-07-30	0.0002121604	Africa
Africa|hCoV-19/DRC/6151/2020|EPI ISL 513620|B.1.214|Democratic Republic of the Congo|2020-05-08	Africa|hCoV-19/Gambia/3717/2020|EPI ISL 561002|B.1.5|Gambia|2020-07-30	0.0002781148	Africa
Africa|hCoV-19/DRC/6163/2020|EPI ISL 513623|B.1.214|Democratic Republic of the Congo|2020-05-08	Africa|hCoV-19/Gambia/3717/2020|EPI ISL 561002|B.1.5|Gambia|2020-07-30	0.0002814608	Africa
Africa|hCoV-19/DRC/6203/2020|EPI ISL 514109|B.1|Democratic Republic of the Congo|2020-05-09	Africa|hCoV-19/Gambia/3717/2020|EPI ISL 561002|B.1.5|Gambia|2020-07-30	0.0003814797	Africa
Africa|hCoV-19/DRC/6209/2020|EPI ISL 514110|B.1.84|Democratic Republic of the Congo|2020-05-09	Africa|hCoV-19/Gambia/3717/2020|EPI ISL 561002|B.1.5|Gambia|2020-07-30	0.0002077112	Africa
Africa|hCoV-19/DRC/6227/2020|EPI ISL 514121|B.1.84|Democratic Republic of the Congo|2020-05-09	Africa|hCoV-19/Gambia/3717/2020|EPI ISL 561002|B.1.5|Gambia|2020-07-30	0.0002079920	Africa
Africa|hCoV-19/DRC/6313/2020|EPI ISL 496516|B.1.84|Democratic Republic of the Congo|2020-05-09	Africa|hCoV-19/Gambia/3717/2020|EPI ISL 561002|B.1.5|Gambia|2020-07-30	0.0003229898	Africa
Africa|hCoV-19/DRC/6338/2020|EPI ISL 495630|B.1|Democratic Republic of the Congo|2020-05-09	Africa|hCoV-19/Gambia/3717/2020|EPI ISL 561002|B.1.5|Gambia|2020-07-30	0.0002483811	Africa
Africa|hCoV-19/DRC/6341/2020|EPI ISL 495631|B.1|Democratic Republic of the Congo|2020-05-09	Africa|hCoV-19/Gambia/3717/2020|EPI ISL 561002|B.1.5|Gambia|2020-07-30	0.0003573810	Africa
Africa|hCoV-19/DRC/6342/2020|EPI ISL 495632|B.1|Democratic Republic of the Congo|2020-05-09	Africa|hCoV-19/Gambia/3717/2020|EPI ISL 561002|B.1.5|Gambia|2020-07-30	0.0003182586	Africa
Africa|hCoV-19/DRC/6361/2020|EPI ISL 495633|B.1|Democratic Republic of the Congo|2020-05-09	Africa|hCoV-19/Gambia/3717/2020|EPI ISL 561002|B.1.5|Gambia|2020-07-30	0.0002144148	Africa
Africa|hCoV-19/DRC/6380/2020|EPI ISL 513611|B.1.1.275|Democratic Republic of the Congo|2020-05-04	Africa|hCoV-19/Gambia/3717/2020|EPI ISL 561002|B.1.5|Gambia|2020-07-30	0.0002790849	Africa
Africa|hCoV-19/DRC/6384/2020|EPI ISL 513612|B.1.1.275|Democratic Republic of the Congo|2020-05-07	Africa|hCoV-19/Gambia/3717/2020|EPI ISL 561002|B.1.5|Gambia|2020-07-30	0.0002452524	Africa
Africa|hCoV-19/DRC/6386/2020|EPI ISL 513613|B.1.1.275|Democratic Republic of the Congo|2020-05-07	Africa|hCoV-19/Gambia/3717/2020|EPI ISL 561002|B.1.5|Gambia|2020-07-30	0.0002412302	Africa
Africa|hCoV-19/DRC/6389/2020|EPI ISL 513614|B.1.84|Democratic Republic of the Congo|2020-05-07	Africa|hCoV-19/Gambia/3717/2020|EPI ISL 561002|B.1.5|Gambia|2020-07-30	0.0003147348	Africa
Africa|hCoV-19/DRC/6390/2020|EPI ISL 513615|B.1.1.275|Democratic Republic of the Congo|2020-05-04	Africa|hCoV-19/Gambia/3717/2020|EPI ISL 561002|B.1.5|Gambia|2020-07-30	0.0003451164	Africa
Africa|hCoV-19/DRC/6392/2020|EPI ISL 513616|B.1|Democratic Republic of the Congo|2020-05-04	Africa|hCoV-19/Gambia/3717/2020|EPI ISL 561002|B.1.5|Gambia|2020-07-30	0.0001033637	Africa
Africa|hCoV-19/DRC/6395/2020|EPI ISL 513617|B.1.1.275|Democratic Republic of the Congo|2020-05-07	Africa|hCoV-19/Gambia/3717/2020|EPI ISL 561002|B.1.5|Gambia|2020-07-30	0.0003755948	Africa
Africa|hCoV-19/DRC/6398/2020|EPI ISL 513618|B.1.1.275|Democratic Republic of the Congo|2020-05-07	Africa|hCoV-19/Gambia/3717/2020|EPI ISL 561002|B.1.5|Gambia|2020-07-30	0.0002731188	Africa
Africa|hCoV-19/DRC/6724/2020|EPI ISL 495634|B.1|Democratic Republic of the Congo|2020-05-11	Africa|hCoV-19/Gambia/3717/2020|EPI ISL 561002|B.1.5|Gambia|2020-07-30	0.0002077084	Africa
Africa|hCoV-19/DRC/6743/2020|EPI ISL 495635|B.1.149|Democratic Republic of the Congo|2020-05-11	Africa|hCoV-19/Gambia/3717/2020|EPI ISL 561002|B.1.5|Gambia|2020-07-30	0.0002130394	Africa
Africa|hCoV-19/DRC/6783/2020|EPI ISL 496501|B.1.149|Democratic Republic of the Congo|2020-05-11	Africa|hCoV-19/Gambia/3717/2020|EPI ISL 561002|B.1.5|Gambia|2020-07-30	0.0002479940	Africa
Africa|hCoV-19/DRC/6784/2020|EPI ISL 495636|B.1|Democratic Republic of the Congo|2020-05-11	Africa|hCoV-19/Gambia/3717/2020|EPI ISL 561002|B.1.5|Gambia|2020-07-30	0.0001727823	Africa
Africa|hCoV-19/DRC/6786/2020|EPI ISL 495637|B.1.178|Democratic Republic of the Congo|2020-05-11	Africa|hCoV-19/Gambia/3717/2020|EPI ISL 561002|B.1.5|Gambia|2020-07-30	0.0002771603	Africa
Africa|hCoV-19/DRC/6791/2020|EPI ISL 495638|B.1.178|Democratic Republic of the Congo|2020-05-11	Africa|hCoV-19/Gambia/3717/2020|EPI ISL 561002|B.1.5|Gambia|2020-07-30	0.0002434377	Africa
Africa|hCoV-19/DRC/6792/2020|EPI ISL 495639|B.1|Democratic Republic of the Congo|2020-05-11	Africa|hCoV-19/Gambia/3717/2020|EPI ISL 561002|B.1.5|Gambia|2020-07-30	0.0002151814	Africa
Africa|hCoV-19/DRC/6801/2020|EPI ISL 514111|B.1|Democratic Republic of the Congo|2020-05-11	Africa|hCoV-19/Gambia/3717/2020|EPI ISL 561002|B.1.5|Gambia|2020-07-30	0.0004193002	Africa
Africa|hCoV-19/DRC/6853/2020|EPI ISL 496502|B.1.214|Democratic Republic of the Congo|2020-05-11	Africa|hCoV-19/Gambia/3717/2020|EPI ISL 561002|B.1.5|Gambia|2020-07-30	0.0002110324	Africa
Africa|hCoV-19/DRC/6854/2020|EPI ISL 496503|B.1|Democratic Republic of the Congo|2020-05-11	Africa|hCoV-19/Gambia/3717/2020|EPI ISL 561002|B.1.5|Gambia|2020-07-30	0.0003910525	Africa
Africa|hCoV-19/DRC/6875/2020|EPI ISL 496504|B.1|Democratic Republic of the Congo|2020-05-11	Africa|hCoV-19/Gambia/3717/2020|EPI ISL 561002|B.1.5|Gambia|2020-07-30	0.0002077184	Africa
Africa|hCoV-19/DRC/7042/2020|EPI ISL 513592|B.1.214|Democratic Republic of the Congo|2020-05-12	Africa|hCoV-19/Gambia/3717/2020|EPI ISL 561002|B.1.5|Gambia|2020-07-30	0.0002416715	Africa
Africa|hCoV-19/DRC/7061/2020|EPI ISL 513593|B.1|Democratic Republic of the Congo|2020-05-12	Africa|hCoV-19/Gambia/3717/2020|EPI ISL 561002|B.1.5|Gambia|2020-07-30	0.0001775776	Africa
Africa|hCoV-19/DRC/7140/2020|EPI ISL 513594|B.1.214|Democratic Republic of the Congo|2020-05-12	Africa|hCoV-19/Gambia/3717/2020|EPI ISL 561002|B.1.5|Gambia|2020-07-30	0.0003508940	Africa
Africa|hCoV-19/DRC/7200/2020|EPI ISL 514112|B.1|Democratic Republic of the Congo|2020-05-13	Africa|hCoV-19/Gambia/3717/2020|EPI ISL 561002|B.1.5|Gambia|2020-07-30	0.0003444245	Africa
Africa|hCoV-19/DRC/7211/2020|EPI ISL 514122|B.1.149|Democratic Republic of the Congo|2020-05-13	Africa|hCoV-19/Gambia/3717/2020|EPI ISL 561002|B.1.5|Gambia|2020-07-30	0.0003111511	Africa
Africa|hCoV-19/DRC/7248/2020|EPI ISL 514123|B.1|Democratic Republic of the Congo|2020-05-13	Africa|hCoV-19/Gambia/3717/2020|EPI ISL 561002|B.1.5|Gambia|2020-07-30	0.0002121409	Africa
Africa|hCoV-19/DRC/7255/2020|EPI ISL 514124|B.1.149|Democratic Republic of the Congo|2020-05-13	Africa|hCoV-19/Gambia/3717/2020|EPI ISL 561002|B.1.5|Gambia|2020-07-30	0.0003486905	Africa
Africa|hCoV-19/DRC/73/2020|EPI ISL 417941|B.1.178|Democratic Republic of the Congo|2020-03-18	Africa|hCoV-19/Gambia/3717/2020|EPI ISL 561002|B.1.5|Gambia|2020-07-30	0.0001380322	Africa
Africa|hCoV-19/DRC/7386/2020|EPI ISL 513595|B.1.5|Democratic Republic of the Congo|2020-05-14	Africa|hCoV-19/Gambia/3717/2020|EPI ISL 561002|B.1.5|Gambia|2020-07-30	0.0001414363	Africa
Africa|hCoV-19/DRC/7430/2020|EPI ISL 496517|B.1.1.1|Democratic Republic of the Congo|2020-05-14	Africa|hCoV-19/Gambia/3717/2020|EPI ISL 561002|B.1.5|Gambia|2020-07-30	0.0005424937	Africa
Africa|hCoV-19/DRC/7434/2020|EPI ISL 513621|B.1.1.1|Democratic Republic of the Congo|2020-05-14	Africa|hCoV-19/Gambia/3717/2020|EPI ISL 561002|B.1.5|Gambia|2020-07-30	0.0005311991	Africa
Africa|hCoV-19/DRC/7471/2020|EPI ISL 513596|B.1.214|Democratic Republic of the Congo|2020-05-14	Africa|hCoV-19/Gambia/3717/2020|EPI ISL 561002|B.1.5|Gambia|2020-07-30	0.0003477381	Africa
Africa|hCoV-19/DRC/7488/2020|EPI ISL 514113|B.1.1|Democratic Republic of the Congo|2020-05-14	Africa|hCoV-19/Gambia/3717/2020|EPI ISL 561002|B.1.5|Gambia|2020-07-30	0.0002076732	Africa
Africa|hCoV-19/DRC/7713/2020|EPI ISL 495640|B.1|Democratic Republic of the Congo|2020-05-14	Africa|hCoV-19/Gambia/3717/2020|EPI ISL 561002|B.1.5|Gambia|2020-07-30	0.0004242890	Africa
Africa|hCoV-19/DRC/7864/2020|EPI ISL 496505|B.1.214|Democratic Republic of the Congo|2020-05-15	Africa|hCoV-19/Gambia/3717/2020|EPI ISL 561002|B.1.5|Gambia|2020-07-30	0.0003174136	Africa
Africa|hCoV-19/DRC/7920/2020|EPI ISL 495641|B.1|Democratic Republic of the Congo|2020-05-15	Africa|hCoV-19/Gambia/3717/2020|EPI ISL 561002|B.1.5|Gambia|2020-07-30	0.0003465366	Africa
Africa|hCoV-19/DRC/80/2020|EPI ISL 417942|B.1.178|Democratic Republic of the Congo|2020-03-18	Africa|hCoV-19/Gambia/3717/2020|EPI ISL 561002|B.1.5|Gambia|2020-07-30	0.0001371380	Africa
Africa|hCoV-19/DRC/8018/2020|EPI ISL 514125|B.1.5|Democratic Republic of the Congo|2020-05-15	Africa|hCoV-19/Gambia/3717/2020|EPI ISL 561002|B.1.5|Gambia|2020-07-30	0.0003205366	Africa
Africa|hCoV-19/DRC/81/2020|EPI ISL 417944|B.1.9|Democratic Republic of the Congo|2020-03-18	Africa|hCoV-19/Gambia/3717/2020|EPI ISL 561002|B.1.5|Gambia|2020-07-30	0.0002407762	Africa
Africa|hCoV-19/DRC/82/2020|EPI ISL 417946|B.1.5|Democratic Republic of the Congo|2020-03-18	Africa|hCoV-19/Gambia/3717/2020|EPI ISL 561002|B.1.5|Gambia|2020-07-30	0.0001023927	Africa
Africa|hCoV-19/DRC/94/2020|EPI ISL 417947|B.1|Democratic Republic of the Congo|2020-03-19	Africa|hCoV-19/Gambia/3717/2020|EPI ISL 561002|B.1.5|Gambia|2020-07-30	0.0001365883	Africa
Africa|hCoV-19/DRC/998/2020|EPI ISL 429254|B.1|Democratic Republic of the Congo|2020-04-03	Africa|hCoV-19/Gambia/3717/2020|EPI ISL 561002|B.1.5|Gambia|2020-07-30	0.0002133172	Africa
Africa|hCoV-19/DRC/KN-0038/2020|EPI ISL 417434|B.1.128|Democratic Republic of the Congo|2020-03-14	Africa|hCoV-19/Gambia/3717/2020|EPI ISL 561002|B.1.5|Gambia|2020-07-30	0.0002489146	Africa
Africa|hCoV-19/DRC/KN-0054/2020|EPI ISL 417437|B.1.178|Democratic Republic of the Congo|2020-03-17	Africa|hCoV-19/Gambia/3717/2020|EPI ISL 561002|B.1.5|Gambia|2020-07-30	0.0001708713	Africa
Africa|hCoV-19/DRC/KN-0058/2020|EPI ISL 417438|B.1|Democratic Republic of the Congo|2020-03-17	Africa|hCoV-19/Gambia/3717/2020|EPI ISL 561002|B.1.5|Gambia|2020-07-30	0.0001377926	Africa
Africa|hCoV-19/DRC/KN-0060/2020|EPI ISL 417440|B.1|Democratic Republic of the Congo|2020-03-17	Africa|hCoV-19/Gambia/3717/2020|EPI ISL 561002|B.1.5|Gambia|2020-07-30	0.0001710092	Africa
Africa|hCoV-19/DRC/KN-0070/2020|EPI ISL 417441|B.1.178|Democratic Republic of the Congo|2020-03-17	Africa|hCoV-19/Gambia/3717/2020|EPI ISL 561002|B.1.5|Gambia|2020-07-30	0.0001398904	Africa
Africa|hCoV-19/DRC/KN-0072/2020|EPI ISL 417442|B.1.178|Democratic Republic of the Congo|2020-03-18	Africa|hCoV-19/Gambia/3717/2020|EPI ISL 561002|B.1.5|Gambia|2020-07-30	0.0001372414	Africa
Africa|hCoV-19/DRC/KN-13/2020|EPI ISL 414647|B.1|Democratic Republic of the Congo|2020-03-09	Africa|hCoV-19/Gambia/3717/2020|EPI ISL 561002|B.1.5|Gambia|2020-07-30	0.0001410225	Africa
Africa|hCoV-19/Egypt/Army-MCL001/2020|EPI ISL 510526|B.1|Egypt|2020-06-01	Africa|hCoV-19/Gambia/3717/2020|EPI ISL 561002|B.1.5|Gambia|2020-07-30	0.0002731057	Africa
Africa|hCoV-19/Egypt/C-CU001a-S1/2020|EPI ISL 529031|B.1.255|Egypt|2020-05-19	Africa|hCoV-19/Gambia/3717/2020|EPI ISL 561002|B.1.5|Gambia|2020-07-30	0.0003073144	Africa
Africa|hCoV-19/Egypt/C-CU002b-S3/2020|EPI ISL 529032|B.1.1.1|Egypt|2020-06-19	Africa|hCoV-19/Gambia/3717/2020|EPI ISL 561002|B.1.5|Gambia|2020-07-30	0.0005463757	Africa
Africa|hCoV-19/Egypt/C-VSVRI-SERVAC/2020|EPI ISL 528386|B.1.255|Egypt|2020-08-22	Africa|hCoV-19/Gambia/3717/2020|EPI ISL 561002|B.1.5|Gambia|2020-07-30	0.0001365463	Africa
Africa|hCoV-19/Egypt/CUNCI-7I028/2020|EPI ISL 524426|B.1.255|Egypt|2020-07-19	Africa|hCoV-19/Gambia/3717/2020|EPI ISL 561002|B.1.5|Gambia|2020-07-30	0.0001365463	Africa
Africa|hCoV-19/Egypt/CUNCI-HGC002/2020|EPI ISL 468045|B.1|Egypt|2020-05-02	Africa|hCoV-19/Gambia/3717/2020|EPI ISL 561002|B.1.5|Gambia|2020-07-30	0.0001366709	Africa
Africa|hCoV-19/Egypt/CUNCI-HGC004/2020|EPI ISL 468048|B.1|Egypt|2020-05-02	Africa|hCoV-19/Gambia/3717/2020|EPI ISL 561002|B.1.5|Gambia|2020-07-30	0.0001366336	Africa
Africa|hCoV-19/Egypt/CUNCI-HGC005/2020|EPI ISL 468052|B.1|Egypt|2020-05-02	Africa|hCoV-19/Gambia/3717/2020|EPI ISL 561002|B.1.5|Gambia|2020-07-30	0.0002049699	Africa
Africa|hCoV-19/Egypt/CUNCI-HGC006/2020|EPI ISL 468050|B.1|Egypt|2020-05-02	Africa|hCoV-19/Gambia/3717/2020|EPI ISL 561002|B.1.5|Gambia|2020-07-30	0.0002049308	Africa
Africa|hCoV-19/Egypt/CUNCI-HGC007-2/2020|EPI ISL 468054|B.1|Egypt|2020-05-02	Africa|hCoV-19/Gambia/3717/2020|EPI ISL 561002|B.1.5|Gambia|2020-07-30	0.0002390475	Africa
Africa|hCoV-19/Egypt/CUNCI-HGC007/2020|EPI ISL 468046|B.1|Egypt|2020-05-02	Africa|hCoV-19/Gambia/3717/2020|EPI ISL 561002|B.1.5|Gambia|2020-07-30	0.0002049658	Africa
Africa|hCoV-19/Egypt/CUNCI-HGC008/2020|EPI ISL 468044|B.1|Egypt|2020-05-02	Africa|hCoV-19/Gambia/3717/2020|EPI ISL 561002|B.1.5|Gambia|2020-07-30	0.0002049728	Africa
Africa|hCoV-19/Egypt/CUNCI-HGC009/2020|EPI ISL 468053|B.1|Egypt|2020-05-02	Africa|hCoV-19/Gambia/3717/2020|EPI ISL 561002|B.1.5|Gambia|2020-07-30	0.0001366896	Africa
Africa|hCoV-19/Egypt/CUNCI-HGC010/2020|EPI ISL 468055|B.1.247|Egypt|2020-05-02	Africa|hCoV-19/Gambia/3717/2020|EPI ISL 561002|B.1.5|Gambia|2020-07-30	0.0003758077	Africa
Africa|hCoV-19/Egypt/CUNCI-HGC011/2020|EPI ISL 468059|B.1|Egypt|2020-05-02	Africa|hCoV-19/Gambia/3717/2020|EPI ISL 561002|B.1.5|Gambia|2020-07-30	0.0002049847	Africa
Africa|hCoV-19/Egypt/CUNCI-HGC012/2020|EPI ISL 468051|B.1.255|Egypt|2020-05-02	Africa|hCoV-19/Gambia/3717/2020|EPI ISL 561002|B.1.5|Gambia|2020-07-30	0.0003416493	Africa
Africa|hCoV-19/Egypt/CUNCI-HGC013/2020|EPI ISL 468047|B.1.201|Egypt|2020-05-02	Africa|hCoV-19/Gambia/3717/2020|EPI ISL 561002|B.1.5|Gambia|2020-07-30	0.0002733110	Africa
Africa|hCoV-19/Egypt/CUNCI-HGC014/2020|EPI ISL 468060|B.1.5|Egypt|2020-05-02	Africa|hCoV-19/Gambia/3717/2020|EPI ISL 561002|B.1.5|Gambia|2020-07-30	0.0000683256	Africa
Africa|hCoV-19/Egypt/CUNCI-HGC015/2020|EPI ISL 468056|B.1|Egypt|2020-05-02	Africa|hCoV-19/Gambia/3717/2020|EPI ISL 561002|B.1.5|Gambia|2020-07-30	0.0000683233	Africa
Africa|hCoV-19/Egypt/CUNCI-HGC016/2020|EPI ISL 468058|B.1|Egypt|2020-05-02	Africa|hCoV-19/Gambia/3717/2020|EPI ISL 561002|B.1.5|Gambia|2020-07-30	0.0002053796	Africa
Africa|hCoV-19/Egypt/CUNCI-HGC021/2020|EPI ISL 468061|B.1|Egypt|2020-05-02	Africa|hCoV-19/Gambia/3717/2020|EPI ISL 561002|B.1.5|Gambia|2020-07-30	0.0002052764	Africa
Africa|hCoV-19/Egypt/CUNCI-HGC023/2020|EPI ISL 468057|B.1.5|Egypt|2020-05-02	Africa|hCoV-19/Gambia/3717/2020|EPI ISL 561002|B.1.5|Gambia|2020-07-30	0.0001025000	Africa
Africa|hCoV-19/Egypt/CUNCI-HGC028/2020|EPI ISL 468062|B.1|Egypt|2020-05-02	Africa|hCoV-19/Gambia/3717/2020|EPI ISL 561002|B.1.5|Gambia|2020-07-30	0.0002737880	Africa
Africa|hCoV-19/Egypt/CUNCI-HGC3I011/2020|EPI ISL 479697|B.1|Egypt|2020-06-02	Africa|hCoV-19/Gambia/3717/2020|EPI ISL 561002|B.1.5|Gambia|2020-07-30	0.0002048307	Africa
Africa|hCoV-19/Egypt/CUNCI-HGC3I012/2020|EPI ISL 479693|B.1.255|Egypt|2020-06-02	Africa|hCoV-19/Gambia/3717/2020|EPI ISL 561002|B.1.5|Gambia|2020-07-30	0.0003413928	Africa
Africa|hCoV-19/Egypt/CUNCI-HGC3I013/2020|EPI ISL 479694|B.1.201|Egypt|2020-06-02	Africa|hCoV-19/Gambia/3717/2020|EPI ISL 561002|B.1.5|Gambia|2020-07-30	0.0002731058	Africa
Africa|hCoV-19/Egypt/CUNCI-HGC3I014/2020|EPI ISL 479696|B.1.5|Egypt|2020-06-02	Africa|hCoV-19/Gambia/3717/2020|EPI ISL 561002|B.1.5|Gambia|2020-07-30	0.0000682720	Africa
Africa|hCoV-19/Egypt/CUNCI-HGC3I02/2020|EPI ISL 479686|B.1|Egypt|2020-06-02	Africa|hCoV-19/Gambia/3717/2020|EPI ISL 561002|B.1.5|Gambia|2020-07-30	0.0001706981	Africa
Africa|hCoV-19/Egypt/CUNCI-HGC3I023/2020|EPI ISL 479695|B.1.5|Egypt|2020-06-02	Africa|hCoV-19/Gambia/3717/2020|EPI ISL 561002|B.1.5|Gambia|2020-07-30	0.0001024231	Africa
Africa|hCoV-19/Egypt/CUNCI-HGC3I025/2020|EPI ISL 479691|B.1|Egypt|2020-06-02	Africa|hCoV-19/Gambia/3717/2020|EPI ISL 561002|B.1.5|Gambia|2020-07-30	0.0002389977	Africa
Africa|hCoV-19/Egypt/CUNCI-HGC3I03/2020|EPI ISL 479687|B.1|Egypt|2020-06-02	Africa|hCoV-19/Gambia/3717/2020|EPI ISL 561002|B.1.5|Gambia|2020-07-30	0.0002048119	Africa
Africa|hCoV-19/Egypt/CUNCI-HGC3I05/2020|EPI ISL 479690|B.1|Egypt|2020-06-02	Africa|hCoV-19/Gambia/3717/2020|EPI ISL 561002|B.1.5|Gambia|2020-07-30	0.0002048160	Africa
Africa|hCoV-19/Egypt/CUNCI-HGC3I06/2020|EPI ISL 479688|B.1|Egypt|2020-06-02	Africa|hCoV-19/Gambia/3717/2020|EPI ISL 561002|B.1.5|Gambia|2020-07-30	0.0002048189	Africa
Africa|hCoV-19/Egypt/CUNCI-HGC3I08/2020|EPI ISL 479698|B.1|Egypt|2020-06-02	Africa|hCoV-19/Gambia/3717/2020|EPI ISL 561002|B.1.5|Gambia|2020-07-30	0.0002048189	Africa
Africa|hCoV-19/Egypt/CUNCI-HGC3I09/2020|EPI ISL 479692|B.1|Egypt|2020-06-02	Africa|hCoV-19/Gambia/3717/2020|EPI ISL 561002|B.1.5|Gambia|2020-07-30	0.0001365869	Africa
Africa|hCoV-19/Egypt/CUNCI-HGC4I003/2020|EPI ISL 479699|B.1.1.247|Egypt|2020-06-02	Africa|hCoV-19/Gambia/3717/2020|EPI ISL 561002|B.1.5|Gambia|2020-07-30	0.0004097761	Africa
Africa|hCoV-19/Egypt/CUNCI-HGC4I004/2020|EPI ISL 479700|B.1.1.296|Egypt|2020-06-02	Africa|hCoV-19/Gambia/3717/2020|EPI ISL 561002|B.1.5|Gambia|2020-07-30	0.0003072817	Africa
Africa|hCoV-19/Egypt/CUNCI-HGC4I015/2020|EPI ISL 479728|B.1.1.123|Egypt|2020-06-02	Africa|hCoV-19/Gambia/3717/2020|EPI ISL 561002|B.1.5|Gambia|2020-07-30	0.0003414963	Africa
Africa|hCoV-19/Egypt/CUNCI-HGC4I022/2020|EPI ISL 479705|B.1.1|Egypt|2020-06-02	Africa|hCoV-19/Gambia/3717/2020|EPI ISL 561002|B.1.5|Gambia|2020-07-30	0.0004439333	Africa
Africa|hCoV-19/Egypt/CUNCI-HGC4I023/2020|EPI ISL 479729|B.1.1.247|Egypt|2020-06-02	Africa|hCoV-19/Gambia/3717/2020|EPI ISL 561002|B.1.5|Gambia|2020-07-30	0.0002732083	Africa
Africa|hCoV-19/Egypt/CUNCI-HGC4I025/2020|EPI ISL 479706|B.1.255|Egypt|2020-06-02	Africa|hCoV-19/Gambia/3717/2020|EPI ISL 561002|B.1.5|Gambia|2020-07-30	0.0002731086	Africa
Africa|hCoV-19/Egypt/CUNCI-HGC4I026/2020|EPI ISL 479702|B.1|Egypt|2020-06-02	Africa|hCoV-19/Gambia/3717/2020|EPI ISL 561002|B.1.5|Gambia|2020-07-30	0.0003417228	Africa
Africa|hCoV-19/Egypt/CUNCI-HGC4I029/2020|EPI ISL 479701|B.1.1.1|Egypt|2020-06-02	Africa|hCoV-19/Gambia/3717/2020|EPI ISL 561002|B.1.5|Gambia|2020-07-30	0.0004780869	Africa
Africa|hCoV-19/Egypt/CUNCI-HGC4I030/2020|EPI ISL 479703|B.1|Egypt|2020-06-02	Africa|hCoV-19/Gambia/3717/2020|EPI ISL 561002|B.1.5|Gambia|2020-07-30	0.0002731002	Africa
Africa|hCoV-19/Egypt/CUNCI-HGC4I031/2020|EPI ISL 479707|B.1.1.1|Egypt|2020-06-02	Africa|hCoV-19/Gambia/3717/2020|EPI ISL 561002|B.1.5|Gambia|2020-07-30	0.0005463944	Africa
Africa|hCoV-19/Egypt/CUNCI-HGC4I032/2020|EPI ISL 479709|B.1.1|Egypt|2020-06-02	Africa|hCoV-19/Gambia/3717/2020|EPI ISL 561002|B.1.5|Gambia|2020-07-30	0.0003075547	Africa
Africa|hCoV-19/Egypt/CUNCI-HGC4I033/2020|EPI ISL 479704|B.1|Egypt|2020-06-02	Africa|hCoV-19/Gambia/3717/2020|EPI ISL 561002|B.1.5|Gambia|2020-07-30	0.0001707097	Africa
Africa|hCoV-19/Egypt/CUNCI-HGC4I034/2020|EPI ISL 479708|B.1.255|Egypt|2020-06-02	Africa|hCoV-19/Gambia/3717/2020|EPI ISL 561002|B.1.5|Gambia|2020-07-30	0.0001365324	Africa
Africa|hCoV-19/Egypt/CUNCI-HGC5I001/2020|EPI ISL 479710|B.1.1|Egypt|2020-06-02	Africa|hCoV-19/Gambia/3717/2020|EPI ISL 561002|B.1.5|Gambia|2020-07-30	0.0001707529	Africa
Africa|hCoV-19/Egypt/CUNCI-HGC5I003/2020|EPI ISL 479711|B.1|Egypt|2020-06-02	Africa|hCoV-19/Gambia/3717/2020|EPI ISL 561002|B.1.5|Gambia|2020-07-30	0.0001365510	Africa
Africa|hCoV-19/Egypt/CUNCI-HGC5I010/2020|EPI ISL 479730|B.1.1|Egypt|2020-06-02	Africa|hCoV-19/Gambia/3717/2020|EPI ISL 561002|B.1.5|Gambia|2020-07-30	0.0002390720	Africa
Africa|hCoV-19/Egypt/CUNCI-HGC5I011/2020|EPI ISL 479712|B.1.1|Egypt|2020-06-02	Africa|hCoV-19/Gambia/3717/2020|EPI ISL 561002|B.1.5|Gambia|2020-07-30	0.0001707354	Africa
Africa|hCoV-19/Egypt/CUNCI-HGC5I012/2020|EPI ISL 479713|B.1.1|Egypt|2020-06-02	Africa|hCoV-19/Gambia/3717/2020|EPI ISL 561002|B.1.5|Gambia|2020-07-30	0.0002048307	Africa
Africa|hCoV-19/Egypt/CUNCI-HGC5I014/2020|EPI ISL 479714|B.1.255|Egypt|2020-06-02	Africa|hCoV-19/Gambia/3717/2020|EPI ISL 561002|B.1.5|Gambia|2020-07-30	0.0002731179	Africa
Africa|hCoV-19/Egypt/CUNCI-HGC5I015/2020|EPI ISL 475722|B.1.255|Egypt|2020-05-02	Africa|hCoV-19/Gambia/3717/2020|EPI ISL 561002|B.1.5|Gambia|2020-07-30	0.0003415746	Africa
Africa|hCoV-19/Egypt/CUNCI-HGC5I016/2020|EPI ISL 479731|B.1|Egypt|2020-06-02	Africa|hCoV-19/Gambia/3717/2020|EPI ISL 561002|B.1.5|Gambia|2020-07-30	0.0001706964	Africa
Africa|hCoV-19/Egypt/CUNCI-HGC5I022/2020|EPI ISL 479715|B.1.1|Egypt|2020-06-02	Africa|hCoV-19/Gambia/3717/2020|EPI ISL 561002|B.1.5|Gambia|2020-07-30	0.0002389823	Africa
Africa|hCoV-19/Egypt/CUNCI-HGC5I025/2020|EPI ISL 479716|A|Egypt|2020-06-02	Africa|hCoV-19/Gambia/3717/2020|EPI ISL 561002|B.1.5|Gambia|2020-07-30	0.0001026133	Africa
Africa|hCoV-19/Egypt/CUNCI-HGC5I026/2020|EPI ISL 479735|B.1.5|Egypt|2020-06-02	Africa|hCoV-19/Gambia/3717/2020|EPI ISL 561002|B.1.5|Gambia|2020-07-30	0.0002732419	Africa
Africa|hCoV-19/Egypt/CUNCI-HGC5I029/2020|EPI ISL 479734|B.1|Egypt|2020-06-02	Africa|hCoV-19/Gambia/3717/2020|EPI ISL 561002|B.1.5|Gambia|2020-07-30	0.0001707214	Africa
Africa|hCoV-19/Egypt/CUNCI-HGC5I030/2020|EPI ISL 479721|B.1.5|Egypt|2020-06-02	Africa|hCoV-19/Gambia/3717/2020|EPI ISL 561002|B.1.5|Gambia|2020-07-30	0.0000682813	Africa
Africa|hCoV-19/Egypt/CUNCI-HGC5I033/2020|EPI ISL 479717|B.1.5|Egypt|2020-06-02	Africa|hCoV-19/Gambia/3717/2020|EPI ISL 561002|B.1.5|Gambia|2020-07-30	0.0000682883	Africa
Africa|hCoV-19/Egypt/CUNCI-HGC5I034/2020|EPI ISL 479720|B.1.5|Egypt|2020-06-02	Africa|hCoV-19/Gambia/3717/2020|EPI ISL 561002|B.1.5|Gambia|2020-07-30	0.0001365417	Africa
Africa|hCoV-19/Egypt/CUNCI-HGC6I002/2020|EPI ISL 479719|B.1.1.1|Egypt|2020-06-02	Africa|hCoV-19/Gambia/3717/2020|EPI ISL 561002|B.1.5|Gambia|2020-07-30	0.0004438985	Africa
Africa|hCoV-19/Egypt/CUNCI-HGC6I003/2020|EPI ISL 479718|B.1.5|Egypt|2020-06-02	Africa|hCoV-19/Gambia/3717/2020|EPI ISL 561002|B.1.5|Gambia|2020-07-30	0.0001706940	Africa
Africa|hCoV-19/Egypt/CUNCI-HGC6I007/2020|EPI ISL 479722|B.1|Egypt|2020-06-02	Africa|hCoV-19/Gambia/3717/2020|EPI ISL 561002|B.1.5|Gambia|2020-07-30	0.0001365841	Africa
Africa|hCoV-19/Egypt/CUNCI-HGC6I010/2020|EPI ISL 478672|B.1|Egypt|2020-06-02	Africa|hCoV-19/Gambia/3717/2020|EPI ISL 561002|B.1.5|Gambia|2020-07-30	0.0002730872	Africa
Africa|hCoV-19/Egypt/CUNCI-HGC6I011/2020|EPI ISL 479727|A|Egypt|2020-06-02	Africa|hCoV-19/Gambia/3717/2020|EPI ISL 561002|B.1.5|Gambia|2020-07-30	0.0005805303	Africa
Africa|hCoV-19/Egypt/CUNCI-HGC6I015/2020|EPI ISL 479725|B.1.1|Egypt|2020-06-02	Africa|hCoV-19/Gambia/3717/2020|EPI ISL 561002|B.1.5|Gambia|2020-07-30	0.0003072546	Africa
Africa|hCoV-19/Egypt/CUNCI-HGC6I016/2020|EPI ISL 475723|B.1.247|Egypt|2020-06-02	Africa|hCoV-19/Gambia/3717/2020|EPI ISL 561002|B.1.5|Gambia|2020-07-30	0.0003416843	Africa
Africa|hCoV-19/Egypt/CUNCI-HGC6I024/2020|EPI ISL 479732|B.1.1.247|Egypt|2020-06-02	Africa|hCoV-19/Gambia/3717/2020|EPI ISL 561002|B.1.5|Gambia|2020-07-30	0.0003076357	Africa
Africa|hCoV-19/Egypt/CUNCI-HGC6I026/2020|EPI ISL 479724|B.1.1.1|Egypt|2020-06-02	Africa|hCoV-19/Gambia/3717/2020|EPI ISL 561002|B.1.5|Gambia|2020-07-30	0.0004780543	Africa
Africa|hCoV-19/Egypt/CUNCI-HGC6I029/2020|EPI ISL 477161|B.1.255|Egypt|2020-06-02	Africa|hCoV-19/Gambia/3717/2020|EPI ISL 561002|B.1.5|Gambia|2020-07-30	0.0002730992	Africa
Africa|hCoV-19/Egypt/CUNCI-HGC6I031/2020|EPI ISL 475724|B.1.1.1|Egypt|2020-06-02	Africa|hCoV-19/Gambia/3717/2020|EPI ISL 561002|B.1.5|Gambia|2020-07-30	0.0004441759	Africa
Africa|hCoV-19/Egypt/CUNCI-HGC6I032/2020|EPI ISL 479733|B.1.1.1|Egypt|2020-06-02	Africa|hCoV-19/Gambia/3717/2020|EPI ISL 561002|B.1.5|Gambia|2020-07-30	0.0004439591	Africa
Africa|hCoV-19/Egypt/CUNCI-HGC6I033/2020|EPI ISL 479723|B.1.1.1|Egypt|2020-06-02	Africa|hCoV-19/Gambia/3717/2020|EPI ISL 561002|B.1.5|Gambia|2020-07-30	0.0004439394	Africa
Africa|hCoV-19/Egypt/CUNCI-HGC7I01/2020|EPI ISL 529141|B.1|Egypt|2020-07-19	Africa|hCoV-19/Gambia/3717/2020|EPI ISL 561002|B.1.5|Gambia|2020-07-30	0.0003072880	Africa
Africa|hCoV-19/Egypt/CUNCI-HGC7I02/2020|EPI ISL 529142|A|Egypt|2020-07-19	Africa|hCoV-19/Gambia/3717/2020|EPI ISL 561002|B.1.5|Gambia|2020-07-30	0.0005464075	Africa
Africa|hCoV-19/Egypt/CUNCI-HGC7I07/2020|EPI ISL 529145|B.1|Egypt|2020-07-19	Africa|hCoV-19/Gambia/3717/2020|EPI ISL 561002|B.1.5|Gambia|2020-07-30	0.0002731458	Africa
Africa|hCoV-19/Egypt/EGY-020/2020|EPI ISL 526975|B.1|Egypt|2020-08-14	Africa|hCoV-19/Gambia/3717/2020|EPI ISL 561002|B.1.5|Gambia|2020-07-30	0.0002731058	Africa
Africa|hCoV-19/Egypt/EGY-041/2020|EPI ISL 526997|B.1|Egypt|2020-08-22	Africa|hCoV-19/Gambia/3717/2020|EPI ISL 561002|B.1.5|Gambia|2020-07-30	0.0002731058	Africa
Africa|hCoV-19/Egypt/EGY-S031/2020|EPI ISL 526986|B.1|Egypt|2020-08-17	Africa|hCoV-19/Gambia/3717/2020|EPI ISL 561002|B.1.5|Gambia|2020-07-30	0.0002731058	Africa
Africa|hCoV-19/Egypt/HCoV2-Egy-002/2020|EPI ISL 510532|B.1|Egypt|2020-06-02	Africa|hCoV-19/Gambia/3717/2020|EPI ISL 561002|B.1.5|Gambia|2020-07-30	0.0002731058	Africa
Africa|hCoV-19/Egypt/MASRI-005/2020|EPI ISL 482759|B.1|Egypt|2020-04-30	Africa|hCoV-19/Gambia/3717/2020|EPI ISL 561002|B.1.5|Gambia|2020-07-30	0.0001365296	Africa
Africa|hCoV-19/Egypt/MASRI-007/2020|EPI ISL 482760|B.1|Egypt|2020-04-28	Africa|hCoV-19/Gambia/3717/2020|EPI ISL 561002|B.1.5|Gambia|2020-07-30	0.0002049398	Africa
Africa|hCoV-19/Egypt/MASRI-008/2020|EPI ISL 482761|B.1|Egypt|2020-04-30	Africa|hCoV-19/Gambia/3717/2020|EPI ISL 561002|B.1.5|Gambia|2020-07-30	0.0001373607	Africa
Africa|hCoV-19/Egypt/MASRI-009/2020|EPI ISL 483035|A|Egypt|2020-04-30	Africa|hCoV-19/Gambia/3717/2020|EPI ISL 561002|B.1.5|Gambia|2020-07-30	0.0004096952	Africa
Africa|hCoV-19/Egypt/MASRI-011/2020|EPI ISL 482762|B.1|Egypt|2020-05-05	Africa|hCoV-19/Gambia/3717/2020|EPI ISL 561002|B.1.5|Gambia|2020-07-30	0.0002048489	Africa
Africa|hCoV-19/Egypt/MASRI-012/2020|EPI ISL 482763|B.1|Egypt|2020-05-05	Africa|hCoV-19/Gambia/3717/2020|EPI ISL 561002|B.1.5|Gambia|2020-07-30	0.0001023951	Africa
Africa|hCoV-19/Egypt/MASRI-014/2020|EPI ISL 482765|B.1|Egypt|2020-04-30	Africa|hCoV-19/Gambia/3717/2020|EPI ISL 561002|B.1.5|Gambia|2020-07-30	0.0003414580	Africa
Africa|hCoV-19/Egypt/MASRI-015/2020|EPI ISL 482766|B.1.36|Egypt|2020-05-11	Africa|hCoV-19/Gambia/3717/2020|EPI ISL 561002|B.1.5|Gambia|2020-07-30	0.0003755602	Africa
Africa|hCoV-19/Egypt/MASRI-016/2020|EPI ISL 482767|B.1|Egypt|2020-05-11	Africa|hCoV-19/Gambia/3717/2020|EPI ISL 561002|B.1.5|Gambia|2020-07-30	0.0003416913	Africa
Africa|hCoV-19/Egypt/MASRI-018/2020|EPI ISL 483036|A|Egypt|2020-05-10	Africa|hCoV-19/Gambia/3717/2020|EPI ISL 561002|B.1.5|Gambia|2020-07-30	0.0005502586	Africa
Africa|hCoV-19/Egypt/MASRI-020/2020|EPI ISL 483037|B.1|Egypt|2020-05-13	Africa|hCoV-19/Gambia/3717/2020|EPI ISL 561002|B.1.5|Gambia|2020-07-30	0.0003794731	Africa
Africa|hCoV-19/Egypt/MASRI-022/2020|EPI ISL 482768|B.1.255|Egypt|2020-05-13	Africa|hCoV-19/Gambia/3717/2020|EPI ISL 561002|B.1.5|Gambia|2020-07-30	0.0003419503	Africa
Africa|hCoV-19/Egypt/MASRI-023/2020|EPI ISL 482769|B.1|Egypt|2020-05-11	Africa|hCoV-19/Gambia/3717/2020|EPI ISL 561002|B.1.5|Gambia|2020-07-30	0.0001366877	Africa
Africa|hCoV-19/Egypt/MASRI-024/2020|EPI ISL 482770|B.1|Egypt|2020-05-11	Africa|hCoV-19/Gambia/3717/2020|EPI ISL 561002|B.1.5|Gambia|2020-07-30	0.0002048140	Africa
Africa|hCoV-19/Egypt/MASRI-025/2020|EPI ISL 482771|B.1|Egypt|2020-05-10	Africa|hCoV-19/Gambia/3717/2020|EPI ISL 561002|B.1.5|Gambia|2020-07-30	0.0003415547	Africa
Africa|hCoV-19/Egypt/MASRI-026/2020|EPI ISL 482772|B.1|Egypt|2020-05-10	Africa|hCoV-19/Gambia/3717/2020|EPI ISL 561002|B.1.5|Gambia|2020-07-30	0.0002731486	Africa
Africa|hCoV-19/Egypt/MASRI-027/2020|EPI ISL 482773|B.1.1.123|Egypt|2020-05-08	Africa|hCoV-19/Gambia/3717/2020|EPI ISL 561002|B.1.5|Gambia|2020-07-30	0.0002737009	Africa
Africa|hCoV-19/Egypt/MASRI-028/2020|EPI ISL 483038|B.1|Egypt|2020-05-13	Africa|hCoV-19/Gambia/3717/2020|EPI ISL 561002|B.1.5|Gambia|2020-07-30	0.0002731030	Africa
Africa|hCoV-19/Egypt/MASRI-029/2020|EPI ISL 482774|B.1|Egypt|2020-05-13	Africa|hCoV-19/Gambia/3717/2020|EPI ISL 561002|B.1.5|Gambia|2020-07-30	0.0002048209	Africa
Africa|hCoV-19/Egypt/MASRI-10/2020|EPI ISL 475752|B.1.255|Egypt|2020-05	Africa|hCoV-19/Gambia/3717/2020|EPI ISL 561002|B.1.5|Gambia|2020-07-30	0.0003073405	Africa
Africa|hCoV-19/Egypt/MASRI-11/2020|EPI ISL 475753|B.1.36|Egypt|2020-05	Africa|hCoV-19/Gambia/3717/2020|EPI ISL 561002|B.1.5|Gambia|2020-07-30	0.0004097062	Africa
Africa|hCoV-19/Egypt/MASRI-14/2020|EPI ISL 475749|B.1|Egypt|2020-05	Africa|hCoV-19/Gambia/3717/2020|EPI ISL 561002|B.1.5|Gambia|2020-07-30	0.0001706806	Africa
Africa|hCoV-19/Egypt/MASRI-15/2020|EPI ISL 475750|B.1.1|Egypt|2020-05	Africa|hCoV-19/Gambia/3717/2020|EPI ISL 561002|B.1.5|Gambia|2020-07-30	0.0005155523	Africa
Africa|hCoV-19/Egypt/MASRI-2/2020|EPI ISL 475745|B.1|Egypt|2020-05	Africa|hCoV-19/Gambia/3717/2020|EPI ISL 561002|B.1.5|Gambia|2020-07-30	0.0002048069	Africa
Africa|hCoV-19/Egypt/MASRI-3/2020|EPI ISL 475746|A|Egypt|2020-05	Africa|hCoV-19/Gambia/3717/2020|EPI ISL 561002|B.1.5|Gambia|2020-07-30	0.0004438743	Africa
Africa|hCoV-19/Egypt/MASRI-6/2020|EPI ISL 475747|B.1.255|Egypt|2020-05	Africa|hCoV-19/Gambia/3717/2020|EPI ISL 561002|B.1.5|Gambia|2020-07-30	0.0002048070	Africa
Africa|hCoV-19/Egypt/MASRI-9/2020|EPI ISL 475751|B.1.1.1|Egypt|2020-05	Africa|hCoV-19/Gambia/3717/2020|EPI ISL 561002|B.1.5|Gambia|2020-07-30	0.0005807087	Africa
Africa|hCoV-19/Egypt/NRC-01/2020|EPI ISL 430820|B.1|Egypt|2020-03-18	Africa|hCoV-19/Gambia/3717/2020|EPI ISL 561002|B.1.5|Gambia|2020-07-30	0.0001713731	Africa
Africa|hCoV-19/Egypt/NRC-03/2020|EPI ISL 430819|B.1.246|Egypt|2020-03-18	Africa|hCoV-19/Gambia/3717/2020|EPI ISL 561002|B.1.5|Gambia|2020-07-30	0.0002055104	Africa
Africa|hCoV-19/Gabon/ITM-K011/2020|EPI ISL 539573|A|Gabon|2020-03-22	Africa|hCoV-19/Gambia/3717/2020|EPI ISL 561002|B.1.5|Gambia|2020-07-30	0.0003755373	Africa
Africa|hCoV-19/Gabon/ITM-K023/2020|EPI ISL 539574|B.1.178|Gabon|2020-03-27	Africa|hCoV-19/Gambia/3717/2020|EPI ISL 561002|B.1.5|Gambia|2020-07-30	0.0001706655	Africa
Africa|hCoV-19/Gabon/ITM-K027/2020|EPI ISL 539575|A|Gabon|2020-03-27	Africa|hCoV-19/Gambia/3717/2020|EPI ISL 561002|B.1.5|Gambia|2020-07-30	0.0004096938	Africa
Africa|hCoV-19/Gabon/ITM-K028/2020|EPI ISL 539576|B.1.292|Gabon|2020-03-27	Africa|hCoV-19/Gambia/3717/2020|EPI ISL 561002|B.1.5|Gambia|2020-07-30	0.0001706690	Africa
Africa|hCoV-19/Gambia/0214/2020|EPI ISL 471158|B.1|Gambia|2020-03-29	Africa|hCoV-19/Gambia/3717/2020|EPI ISL 561002|B.1.5|Gambia|2020-07-30	0.0003420101	Africa
Africa|hCoV-19/Gambia/0268/2020|EPI ISL 471159|B.1.1|Gambia|2020-03-21	Africa|hCoV-19/Gambia/3717/2020|EPI ISL 561002|B.1.5|Gambia|2020-07-30	0.0002051409	Africa
Africa|hCoV-19/Gambia/0278/2020|EPI ISL 471160|B.1.1|Gambia|2020-03-20	Africa|hCoV-19/Gambia/3717/2020|EPI ISL 561002|B.1.5|Gambia|2020-07-30	0.0002066526	Africa
Africa|hCoV-19/Gambia/0528/2020|EPI ISL 471161|B.1.1.293|Gambia|2020-04-30	Africa|hCoV-19/Gambia/3717/2020|EPI ISL 561002|B.1.5|Gambia|2020-07-30	0.0002413074	Africa
Africa|hCoV-19/Gambia/0531/2020|EPI ISL 471162|B.1.1.293|Gambia|2020-04-30	Africa|hCoV-19/Gambia/3717/2020|EPI ISL 561002|B.1.5|Gambia|2020-07-30	0.0002413241	Africa
Africa|hCoV-19/Gambia/0536/2020|EPI ISL 471163|B.1.1.293|Gambia|2020-04-30	Africa|hCoV-19/Gambia/3717/2020|EPI ISL 561002|B.1.5|Gambia|2020-07-30	0.0002389683	Africa
Africa|hCoV-19/Gambia/0547/2020|EPI ISL 471164|B.1.1.293|Gambia|2020-04-30	Africa|hCoV-19/Gambia/3717/2020|EPI ISL 561002|B.1.5|Gambia|2020-07-30	0.0002389684	Africa
Africa|hCoV-19/Gambia/0548/2020|EPI ISL 471165|B.1.5|Gambia|2020-04-30	Africa|hCoV-19/Gambia/3717/2020|EPI ISL 561002|B.1.5|Gambia|2020-07-30	0.0000700981	Africa
Africa|hCoV-19/Gambia/1090/2020|EPI ISL 471166|B.1.1|Gambia|2020-05-04	Africa|hCoV-19/Gambia/3717/2020|EPI ISL 561002|B.1.5|Gambia|2020-07-30	0.0002731122	Africa
Africa|hCoV-19/Gambia/1094/2020|EPI ISL 471167|B.1.1.293|Gambia|2020-05-04	Africa|hCoV-19/Gambia/3717/2020|EPI ISL 561002|B.1.5|Gambia|2020-07-30	0.0002389684	Africa
Africa|hCoV-19/Gambia/1251/2020|EPI ISL 471168|B.1.1.293|Gambia|2020-05-07	Africa|hCoV-19/Gambia/3717/2020|EPI ISL 561002|B.1.5|Gambia|2020-07-30	0.0002413074	Africa
Africa|hCoV-19/Gambia/1264/2020|EPI ISL 471169|B.1.1|Gambia|2020-05-07	Africa|hCoV-19/Gambia/3717/2020|EPI ISL 561002|B.1.5|Gambia|2020-07-30	0.0002048607	Africa
Africa|hCoV-19/Gambia/1271/2020|EPI ISL 471170|B.1.1|Gambia|2020-05-07	Africa|hCoV-19/Gambia/3717/2020|EPI ISL 561002|B.1.5|Gambia|2020-07-30	0.0002051269	Africa
Africa|hCoV-19/Gambia/1277/2020|EPI ISL 471171|B.1.1.293|Gambia|2020-05-07	Africa|hCoV-19/Gambia/3717/2020|EPI ISL 561002|B.1.5|Gambia|2020-07-30	0.0002389683	Africa
Africa|hCoV-19/Gambia/3668/2020|EPI ISL 560992|B.1.5.12|Gambia|2020-07-30	Africa|hCoV-19/Gambia/3717/2020|EPI ISL 561002|B.1.5|Gambia|2020-07-30	0.0000682604	Africa
Africa|hCoV-19/Gambia/3670/2020|EPI ISL 560993|B.1.5.12|Gambia|2020-07-30	Africa|hCoV-19/Gambia/3717/2020|EPI ISL 561002|B.1.5|Gambia|2020-07-30	0.0000682604	Africa
Africa|hCoV-19/Gambia/3671/2020|EPI ISL 560994|B.1.1.293|Gambia|2020-07-30	Africa|hCoV-19/Gambia/3717/2020|EPI ISL 561002|B.1.5|Gambia|2020-07-30	0.0002048279	Africa
Africa|hCoV-19/Gambia/3673/2020|EPI ISL 560995|B.1.5|Gambia|2020-07-30	Africa|hCoV-19/Gambia/3717/2020|EPI ISL 561002|B.1.5|Gambia|2020-07-30	0.0002048670	Africa
Africa|hCoV-19/Gambia/3676/2020|EPI ISL 560996|B.1.5|Gambia|2020-07-30	Africa|hCoV-19/Gambia/3717/2020|EPI ISL 561002|B.1.5|Gambia|2020-07-30	0.0000000000	Africa
Africa|hCoV-19/Gambia/3678/2020|EPI ISL 560997|B.1.292|Gambia|2020-07-30	Africa|hCoV-19/Gambia/3717/2020|EPI ISL 561002|B.1.5|Gambia|2020-07-30	0.0002048139	Africa
Africa|hCoV-19/Gambia/3679/2020|EPI ISL 560998|B.1.5.12|Gambia|2020-07-30	Africa|hCoV-19/Gambia/3717/2020|EPI ISL 561002|B.1.5|Gambia|2020-07-30	0.0000682671	Africa
Africa|hCoV-19/Gambia/3680/2020|EPI ISL 560999|B.1.5|Gambia|2020-07-30	Africa|hCoV-19/Gambia/3717/2020|EPI ISL 561002|B.1.5|Gambia|2020-07-30	0.0000000000	Africa
Africa|hCoV-19/Gambia/3683/2020|EPI ISL 561000|B.1.292|Gambia|2020-07-30	Africa|hCoV-19/Gambia/3717/2020|EPI ISL 561002|B.1.5|Gambia|2020-07-30	0.0002389545	Africa
Africa|hCoV-19/Gambia/3703/2020|EPI ISL 561001|B.1.5.12|Gambia|2020-07-30	Africa|hCoV-19/Gambia/3717/2020|EPI ISL 561002|B.1.5|Gambia|2020-07-30	0.0001023982	Africa
Africa|hCoV-19/Algeria/G0638 2264/2020|EPI ISL 418241|B.1|Algeria|2020-03-02	Africa|hCoV-19/Gambia/3724/2020|EPI ISL 561003|B.1.5.12|Gambia|2020-07-30	0.0003703692	Africa
Africa|hCoV-19/Algeria/G0640 2265/2020|EPI ISL 418242|B.1|Algeria|2020-03-08	Africa|hCoV-19/Gambia/3724/2020|EPI ISL 561003|B.1.5.12|Gambia|2020-07-30	0.0002688273	Africa
Africa|hCoV-19/Algeria/G0860 2262/2020|EPI ISL 420037|B.1|Algeria|2020-03-02	Africa|hCoV-19/Gambia/3724/2020|EPI ISL 561003|B.1.5.12|Gambia|2020-07-30	0.0002688273	Africa
Africa|hCoV-19/Benin/1022/2020|EPI ISL 476826|B.1|Benin|2020-03-25	Africa|hCoV-19/Gambia/3724/2020|EPI ISL 561003|B.1.5.12|Gambia|2020-07-30	0.0003024906	Africa
Africa|hCoV-19/Benin/1092/2020|EPI ISL 476827|B.1|Benin|2020-03-27	Africa|hCoV-19/Gambia/3724/2020|EPI ISL 561003|B.1.5.12|Gambia|2020-07-30	0.0003698486	Africa
Africa|hCoV-19/Benin/1408/2020|EPI ISL 476825|B.1.356|Benin|2020-04-04	Africa|hCoV-19/Gambia/3724/2020|EPI ISL 561003|B.1.5.12|Gambia|2020-07-30	0.0002688453	Africa
Africa|hCoV-19/Benin/1409/2020|EPI ISL 476828|B.1|Benin|2020-04-06	Africa|hCoV-19/Gambia/3724/2020|EPI ISL 561003|B.1.5.12|Gambia|2020-07-30	0.0003046198	Africa
Africa|hCoV-19/Benin/1950/2020|EPI ISL 476830|A|Benin|2020-04-15	Africa|hCoV-19/Gambia/3724/2020|EPI ISL 561003|B.1.5.12|Gambia|2020-07-30	0.0005379402	Africa
Africa|hCoV-19/Benin/197/2020|EPI ISL 476822|B.1.178|Benin|2020-03-15	Africa|hCoV-19/Gambia/3724/2020|EPI ISL 561003|B.1.5.12|Gambia|2020-07-30	0.0003025241	Africa
Africa|hCoV-19/Benin/2012/2020|EPI ISL 476831|A|Benin|2020-04-15	Africa|hCoV-19/Gambia/3724/2020|EPI ISL 561003|B.1.5.12|Gambia|2020-07-30	0.0005714903	Africa
Africa|hCoV-19/Benin/260/2020|EPI ISL 476823|B.1.292|Benin|2020-03-17	Africa|hCoV-19/Gambia/3724/2020|EPI ISL 561003|B.1.5.12|Gambia|2020-07-30	0.0003360769	Africa
Africa|hCoV-19/Benin/314/2020|EPI ISL 476834|B.1.5|Benin|2020-03-17	Africa|hCoV-19/Gambia/3724/2020|EPI ISL 561003|B.1.5.12|Gambia|2020-07-30	0.0003379633	Africa
Africa|hCoV-19/Benin/461/2020|EPI ISL 476833|A|Benin|2020-03-17	Africa|hCoV-19/Gambia/3724/2020|EPI ISL 561003|B.1.5.12|Gambia|2020-07-30	0.0005378391	Africa
Africa|hCoV-19/Benin/501/2020|EPI ISL 476824|B.1.356|Benin|2020-03-17	Africa|hCoV-19/Gambia/3724/2020|EPI ISL 561003|B.1.5.12|Gambia|2020-07-30	0.0002688273	Africa
Africa|hCoV-19/Benin/843/2020|EPI ISL 476829|A|Benin|2020-03-19	Africa|hCoV-19/Gambia/3724/2020|EPI ISL 561003|B.1.5.12|Gambia|2020-07-30	0.0004706533	Africa
Africa|hCoV-19/Botswana/BOT0455/2020|EPI ISL 560386|B.1|Botswana|2020-03-28	Africa|hCoV-19/Gambia/3724/2020|EPI ISL 561003|B.1.5.12|Gambia|2020-07-30	0.0002016123	Africa
Africa|hCoV-19/Botswana/BOT2254/2020|EPI ISL 560390|B.1.1|Botswana|2020-04-08	Africa|hCoV-19/Gambia/3724/2020|EPI ISL 561003|B.1.5.12|Gambia|2020-07-30	0.0003421283	Africa
Africa|hCoV-19/Botswana/BOT2283/2020|EPI ISL 560385|B.1|Botswana|2020-04-07	Africa|hCoV-19/Gambia/3724/2020|EPI ISL 561003|B.1.5.12|Gambia|2020-07-30	0.0002092465	Africa
Africa|hCoV-19/Botswana/BOT2624/2020|EPI ISL 560387|B.1.1|Botswana|2020-04-05	Africa|hCoV-19/Gambia/3724/2020|EPI ISL 561003|B.1.5.12|Gambia|2020-07-30	0.0003139474	Africa
Africa|hCoV-19/Botswana/BOT4161/2020|EPI ISL 560388|B.1.1.220|Botswana|2020-04-16	Africa|hCoV-19/Gambia/3724/2020|EPI ISL 561003|B.1.5.12|Gambia|2020-07-30	0.0004147990	Africa
Africa|hCoV-19/DRC/04186/2020|EPI ISL 471411|A|Democratic Republic of the Congo|2020-04-25	Africa|hCoV-19/Gambia/3724/2020|EPI ISL 561003|B.1.5.12|Gambia|2020-07-30	0.0005378386	Africa
Africa|hCoV-19/DRC/04188/2020|EPI ISL 471413|A|Democratic Republic of the Congo|2020-04-25	Africa|hCoV-19/Gambia/3724/2020|EPI ISL 561003|B.1.5.12|Gambia|2020-07-30	0.0006240170	Africa
Africa|hCoV-19/DRC/10041/2020|EPI ISL 527543|B.1.1.275|Democratic Republic of the Congo|2020-05-22	Africa|hCoV-19/Gambia/3724/2020|EPI ISL 561003|B.1.5.12|Gambia|2020-07-30	0.0004093149	Africa
Africa|hCoV-19/DRC/10057/2020|EPI ISL 527538|B.1.1.275|Democratic Republic of the Congo|2020-05-22	Africa|hCoV-19/Gambia/3724/2020|EPI ISL 561003|B.1.5.12|Gambia|2020-07-30	0.0005284415	Africa
Africa|hCoV-19/DRC/10061/2020|EPI ISL 527521|B.1.1.275|Democratic Republic of the Congo|2020-05-22	Africa|hCoV-19/Gambia/3724/2020|EPI ISL 561003|B.1.5.12|Gambia|2020-07-30	0.0003822060	Africa
Africa|hCoV-19/DRC/10070/2020|EPI ISL 527544|B.1.178|Democratic Republic of the Congo|2020-05-22	Africa|hCoV-19/Gambia/3724/2020|EPI ISL 561003|B.1.5.12|Gambia|2020-07-30	0.0004427434	Africa
Africa|hCoV-19/DRC/10120/2020|EPI ISL 513624|B.1.1.275|Democratic Republic of the Congo|2020-05-22	Africa|hCoV-19/Gambia/3724/2020|EPI ISL 561003|B.1.5.12|Gambia|2020-07-30	0.0004542786	Africa
Africa|hCoV-19/DRC/10127/2020|EPI ISL 513625|B.1.1.275|Democratic Republic of the Congo|2020-05-22	Africa|hCoV-19/Gambia/3724/2020|EPI ISL 561003|B.1.5.12|Gambia|2020-07-30	0.0004483883	Africa
Africa|hCoV-19/DRC/10242/2020|EPI ISL 513626|B.1.84|Democratic Republic of the Congo|2020-05-22	Africa|hCoV-19/Gambia/3724/2020|EPI ISL 561003|B.1.5.12|Gambia|2020-07-30	0.0003387371	Africa
Africa|hCoV-19/DRC/10251/2020|EPI ISL 513627|B.1.128|Democratic Republic of the Congo|2020-05-22	Africa|hCoV-19/Gambia/3724/2020|EPI ISL 561003|B.1.5.12|Gambia|2020-07-30	0.0004747689	Africa
Africa|hCoV-19/DRC/10324/2020|EPI ISL 527545|B.1.214|Democratic Republic of the Congo|2020-05-22	Africa|hCoV-19/Gambia/3724/2020|EPI ISL 561003|B.1.5.12|Gambia|2020-07-30	0.0004091797	Africa
Africa|hCoV-19/DRC/10346/2020|EPI ISL 527546|B.1.214|Democratic Republic of the Congo|2020-05-22	Africa|hCoV-19/Gambia/3724/2020|EPI ISL 561003|B.1.5.12|Gambia|2020-07-30	0.0004134362	Africa
Africa|hCoV-19/DRC/10364/2020|EPI ISL 527498|B.1|Democratic Republic of the Congo|2020-05-22	Africa|hCoV-19/Gambia/3724/2020|EPI ISL 561003|B.1.5.12|Gambia|2020-07-30	0.0003087254	Africa
Africa|hCoV-19/DRC/10371/2020|EPI ISL 527489|B.1.178|Democratic Republic of the Congo|2020-05-22	Africa|hCoV-19/Gambia/3724/2020|EPI ISL 561003|B.1.5.12|Gambia|2020-07-30	0.0004435032	Africa
Africa|hCoV-19/DRC/10373/2020|EPI ISL 527495|B.1.159|Democratic Republic of the Congo|2020-05-22	Africa|hCoV-19/Gambia/3724/2020|EPI ISL 561003|B.1.5.12|Gambia|2020-07-30	0.0003415630	Africa
Africa|hCoV-19/DRC/10374/2020|EPI ISL 527539|B.1.84|Democratic Republic of the Congo|2020-05-22	Africa|hCoV-19/Gambia/3724/2020|EPI ISL 561003|B.1.5.12|Gambia|2020-07-30	0.0005956607	Africa
Africa|hCoV-19/DRC/10375/2020|EPI ISL 527499|B.1.84|Democratic Republic of the Congo|2020-05-22	Africa|hCoV-19/Gambia/3724/2020|EPI ISL 561003|B.1.5.12|Gambia|2020-07-30	0.0004790680	Africa
Africa|hCoV-19/DRC/10399/2020|EPI ISL 527491|B.1.214|Democratic Republic of the Congo|2020-05-22	Africa|hCoV-19/Gambia/3724/2020|EPI ISL 561003|B.1.5.12|Gambia|2020-07-30	0.0004094741	Africa
Africa|hCoV-19/DRC/10502/2020|EPI ISL 527547|B.1.5|Democratic Republic of the Congo|2020-05-20	Africa|hCoV-19/Gambia/3724/2020|EPI ISL 561003|B.1.5.12|Gambia|2020-07-30	0.0002384824	Africa
Africa|hCoV-19/DRC/10506/2020|EPI ISL 527524|B.1.5|Democratic Republic of the Congo|2020-05-18	Africa|hCoV-19/Gambia/3724/2020|EPI ISL 561003|B.1.5.12|Gambia|2020-07-30	0.0002442647	Africa
Africa|hCoV-19/DRC/10507/2020|EPI ISL 527492|B.1.5|Democratic Republic of the Congo|2020-05-18	Africa|hCoV-19/Gambia/3724/2020|EPI ISL 561003|B.1.5.12|Gambia|2020-07-30	0.0002730803	Africa
Africa|hCoV-19/DRC/10508/2020|EPI ISL 527494|B.1.5|Democratic Republic of the Congo|2020-05-20	Africa|hCoV-19/Gambia/3724/2020|EPI ISL 561003|B.1.5.12|Gambia|2020-07-30	0.0002716159	Africa
Africa|hCoV-19/DRC/10532/2020|EPI ISL 527532|B.1.5|Democratic Republic of the Congo|2020-05-20	Africa|hCoV-19/Gambia/3724/2020|EPI ISL 561003|B.1.5.12|Gambia|2020-07-30	0.0002444864	Africa
Africa|hCoV-19/DRC/10533/2020|EPI ISL 527548|B.1.5|Democratic Republic of the Congo|2020-05-20	Africa|hCoV-19/Gambia/3724/2020|EPI ISL 561003|B.1.5.12|Gambia|2020-07-30	0.0002726402	Africa
Africa|hCoV-19/DRC/10621/2020|EPI ISL 527526|B.1.214|Democratic Republic of the Congo|2020-05-23	Africa|hCoV-19/Gambia/3724/2020|EPI ISL 561003|B.1.5.12|Gambia|2020-07-30	0.0003834048	Africa
Africa|hCoV-19/DRC/10640/2020|EPI ISL 527541|B.1|Democratic Republic of the Congo|2020-05-22	Africa|hCoV-19/Gambia/3724/2020|EPI ISL 561003|B.1.5.12|Gambia|2020-07-30	0.0005643502	Africa
Africa|hCoV-19/DRC/10644/2020|EPI ISL 527549|B.1|Democratic Republic of the Congo|2020-05-22	Africa|hCoV-19/Gambia/3724/2020|EPI ISL 561003|B.1.5.12|Gambia|2020-07-30	0.0005453305	Africa
Africa|hCoV-19/DRC/10728/2020|EPI ISL 513628|B.1.5|Democratic Republic of the Congo|2020-05-23	Africa|hCoV-19/Gambia/3724/2020|EPI ISL 561003|B.1.5.12|Gambia|2020-07-30	0.0002801040	Africa
Africa|hCoV-19/DRC/10731/2020|EPI ISL 513629|B.1.1.1|Democratic Republic of the Congo|2020-05-23	Africa|hCoV-19/Gambia/3724/2020|EPI ISL 561003|B.1.5.12|Gambia|2020-07-30	0.0005291703	Africa
Africa|hCoV-19/DRC/10733/2020|EPI ISL 513630|B.1|Democratic Republic of the Congo|2020-05-23	Africa|hCoV-19/Gambia/3724/2020|EPI ISL 561003|B.1.5.12|Gambia|2020-07-30	0.0004053790	Africa
Africa|hCoV-19/DRC/108/2020|EPI ISL 417948|B.1.128|Democratic Republic of the Congo|2020-03-19	Africa|hCoV-19/Gambia/3724/2020|EPI ISL 561003|B.1.5.12|Gambia|2020-07-30	0.0003701662	Africa
Africa|hCoV-19/DRC/10885/2020|EPI ISL 513631|B.1.84|Democratic Republic of the Congo|2020-05-23	Africa|hCoV-19/Gambia/3724/2020|EPI ISL 561003|B.1.5.12|Gambia|2020-07-30	0.0004082986	Africa
Africa|hCoV-19/DRC/10902/2020|EPI ISL 527490|B.1.178|Democratic Republic of the Congo|2020-05-23	Africa|hCoV-19/Gambia/3724/2020|EPI ISL 561003|B.1.5.12|Gambia|2020-07-30	0.0003749842	Africa
Africa|hCoV-19/DRC/10913/2020|EPI ISL 527507|B.1.84|Democratic Republic of the Congo|2020-05-24	Africa|hCoV-19/Gambia/3724/2020|EPI ISL 561003|B.1.5.12|Gambia|2020-07-30	0.0004820185	Africa
Africa|hCoV-19/DRC/11005/2020|EPI ISL 527550|B.1.159|Democratic Republic of the Congo|2020-05-24	Africa|hCoV-19/Gambia/3724/2020|EPI ISL 561003|B.1.5.12|Gambia|2020-07-30	0.0004431315	Africa
Africa|hCoV-19/DRC/11008/2020|EPI ISL 527503|B.1.159|Democratic Republic of the Congo|2020-05-24	Africa|hCoV-19/Gambia/3724/2020|EPI ISL 561003|B.1.5.12|Gambia|2020-07-30	0.0003782939	Africa
Africa|hCoV-19/DRC/11022/2020|EPI ISL 527551|B.1.214|Democratic Republic of the Congo|2020-05-24	Africa|hCoV-19/Gambia/3724/2020|EPI ISL 561003|B.1.5.12|Gambia|2020-07-30	0.0004774445	Africa
Africa|hCoV-19/DRC/11024/2020|EPI ISL 527552|B.1.149|Democratic Republic of the Congo|2020-05-24	Africa|hCoV-19/Gambia/3724/2020|EPI ISL 561003|B.1.5.12|Gambia|2020-07-30	0.0005162122	Africa
Africa|hCoV-19/DRC/11026/2020|EPI ISL 527553|B.1.149|Democratic Republic of the Congo|2020-05-24	Africa|hCoV-19/Gambia/3724/2020|EPI ISL 561003|B.1.5.12|Gambia|2020-07-30	0.0003749586	Africa
Africa|hCoV-19/DRC/11031/2020|EPI ISL 527554|B.1.214|Democratic Republic of the Congo|2020-05-24	Africa|hCoV-19/Gambia/3724/2020|EPI ISL 561003|B.1.5.12|Gambia|2020-07-30	0.0004093570	Africa
Africa|hCoV-19/DRC/11041/2020|EPI ISL 527555|B.1|Democratic Republic of the Congo|2020-05-24	Africa|hCoV-19/Gambia/3724/2020|EPI ISL 561003|B.1.5.12|Gambia|2020-07-30	0.0003751211	Africa
Africa|hCoV-19/DRC/11057/2020|EPI ISL 527528|B.1.5|Democratic Republic of the Congo|2020-05-24	Africa|hCoV-19/Gambia/3724/2020|EPI ISL 561003|B.1.5.12|Gambia|2020-07-30	0.0003139587	Africa
Africa|hCoV-19/DRC/11078/2020|EPI ISL 527514|B.1|Democratic Republic of the Congo|2020-05-24	Africa|hCoV-19/Gambia/3724/2020|EPI ISL 561003|B.1.5.12|Gambia|2020-07-30	0.0003452700	Africa
Africa|hCoV-19/DRC/11079/2020|EPI ISL 527500|B.1.214|Democratic Republic of the Congo|2020-05-24	Africa|hCoV-19/Gambia/3724/2020|EPI ISL 561003|B.1.5.12|Gambia|2020-07-30	0.0003428437	Africa
Africa|hCoV-19/DRC/11093/2020|EPI ISL 527527|B.1.5|Democratic Republic of the Congo|2020-05-24	Africa|hCoV-19/Gambia/3724/2020|EPI ISL 561003|B.1.5.12|Gambia|2020-07-30	0.0003848290	Africa
Africa|hCoV-19/DRC/11096/2020|EPI ISL 527522|B.1|Democratic Republic of the Congo|2020-05-24	Africa|hCoV-19/Gambia/3724/2020|EPI ISL 561003|B.1.5.12|Gambia|2020-07-30	0.0003823469	Africa
Africa|hCoV-19/DRC/11114/2020|EPI ISL 527534|B.1.214|Democratic Republic of the Congo|2020-05-25	Africa|hCoV-19/Gambia/3724/2020|EPI ISL 561003|B.1.5.12|Gambia|2020-07-30	0.0004544530	Africa
Africa|hCoV-19/DRC/11123/2020|EPI ISL 527496|B.1.84|Democratic Republic of the Congo|2020-05-24	Africa|hCoV-19/Gambia/3724/2020|EPI ISL 561003|B.1.5.12|Gambia|2020-07-30	0.0003757828	Africa
Africa|hCoV-19/DRC/11134/2020|EPI ISL 527518|B.1.5|Democratic Republic of the Congo|2020-05-24	Africa|hCoV-19/Gambia/3724/2020|EPI ISL 561003|B.1.5.12|Gambia|2020-07-30	0.0002772342	Africa
Africa|hCoV-19/DRC/11143/2020|EPI ISL 527556|B.1|Democratic Republic of the Congo|2020-05-24	Africa|hCoV-19/Gambia/3724/2020|EPI ISL 561003|B.1.5.12|Gambia|2020-07-30	0.0004431857	Africa
Africa|hCoV-19/DRC/11145/2020|EPI ISL 527501|B.1.214|Democratic Republic of the Congo|2020-05-24	Africa|hCoV-19/Gambia/3724/2020|EPI ISL 561003|B.1.5.12|Gambia|2020-07-30	0.0004803599	Africa
Africa|hCoV-19/DRC/11148/2020|EPI ISL 527525|B.1.178|Democratic Republic of the Congo|2020-05-24	Africa|hCoV-19/Gambia/3724/2020|EPI ISL 561003|B.1.5.12|Gambia|2020-07-30	0.0004548714	Africa
Africa|hCoV-19/DRC/11157/2020|EPI ISL 527530|B.1|Democratic Republic of the Congo|2020-05-25	Africa|hCoV-19/Gambia/3724/2020|EPI ISL 561003|B.1.5.12|Gambia|2020-07-30	0.0004521600	Africa
Africa|hCoV-19/DRC/11187/2020|EPI ISL 527523|B.1.1.275|Democratic Republic of the Congo|2020-05-23	Africa|hCoV-19/Gambia/3724/2020|EPI ISL 561003|B.1.5.12|Gambia|2020-07-30	0.0004873890	Africa
Africa|hCoV-19/DRC/11191/2020|EPI ISL 527506|B.1.1.275|Democratic Republic of the Congo|2020-05-23	Africa|hCoV-19/Gambia/3724/2020|EPI ISL 561003|B.1.5.12|Gambia|2020-07-30	0.0003778613	Africa
Africa|hCoV-19/DRC/11252/2020|EPI ISL 527557|B.1.1.275|Democratic Republic of the Congo|2020-05-21	Africa|hCoV-19/Gambia/3724/2020|EPI ISL 561003|B.1.5.12|Gambia|2020-07-30	0.0005453275	Africa
Africa|hCoV-19/DRC/11260/2020|EPI ISL 527558|B.1.1.275|Democratic Republic of the Congo|2020-05-23	Africa|hCoV-19/Gambia/3724/2020|EPI ISL 561003|B.1.5.12|Gambia|2020-07-30	0.0004091295	Africa
Africa|hCoV-19/DRC/1131/2020|EPI ISL 429255|B.1.5|Democratic Republic of the Congo|2020-04-05	Africa|hCoV-19/Gambia/3724/2020|EPI ISL 561003|B.1.5.12|Gambia|2020-07-30	0.0002711833	Africa
Africa|hCoV-19/DRC/11310/2020|EPI ISL 527529|B.1.149|Democratic Republic of the Congo|2020-05-25	Africa|hCoV-19/Gambia/3724/2020|EPI ISL 561003|B.1.5.12|Gambia|2020-07-30	0.0003841855	Africa
Africa|hCoV-19/DRC/11318/2020|EPI ISL 527559|B.1.149|Democratic Republic of the Congo|2020-05-25	Africa|hCoV-19/Gambia/3724/2020|EPI ISL 561003|B.1.5.12|Gambia|2020-07-30	0.0003729339	Africa
Africa|hCoV-19/DRC/11326/2020|EPI ISL 527508|B.1|Democratic Republic of the Congo|2020-05-25	Africa|hCoV-19/Gambia/3724/2020|EPI ISL 561003|B.1.5.12|Gambia|2020-07-30	0.0003787145	Africa
Africa|hCoV-19/DRC/11334/2020|EPI ISL 527504|B.1.178|Democratic Republic of the Congo|2020-05-25	Africa|hCoV-19/Gambia/3724/2020|EPI ISL 561003|B.1.5.12|Gambia|2020-07-30	0.0003781755	Africa
Africa|hCoV-19/DRC/11337/2020|EPI ISL 527510|B.1.84|Democratic Republic of the Congo|2020-05-25	Africa|hCoV-19/Gambia/3724/2020|EPI ISL 561003|B.1.5.12|Gambia|2020-07-30	0.0004482182	Africa
Africa|hCoV-19/DRC/11341/2020|EPI ISL 527509|B.1.1.275|Democratic Republic of the Congo|2020-05-25	Africa|hCoV-19/Gambia/3724/2020|EPI ISL 561003|B.1.5.12|Gambia|2020-07-30	0.0004823406	Africa
Africa|hCoV-19/DRC/11348/2020|EPI ISL 527560|B.1.149|Democratic Republic of the Congo|2020-05-25	Africa|hCoV-19/Gambia/3724/2020|EPI ISL 561003|B.1.5.12|Gambia|2020-07-30	0.0003732629	Africa
Africa|hCoV-19/DRC/11369/2020|EPI ISL 527537|B.1.214|Democratic Republic of the Congo|2020-05-25	Africa|hCoV-19/Gambia/3724/2020|EPI ISL 561003|B.1.5.12|Gambia|2020-07-30	0.0004209472	Africa
Africa|hCoV-19/DRC/11376/2020|EPI ISL 527513|B.1.214|Democratic Republic of the Congo|2020-05-25	Africa|hCoV-19/Gambia/3724/2020|EPI ISL 561003|B.1.5.12|Gambia|2020-07-30	0.0004486201	Africa
Africa|hCoV-19/DRC/11411/2020|EPI ISL 527561|B.1.5|Democratic Republic of the Congo|2020-05-25	Africa|hCoV-19/Gambia/3724/2020|EPI ISL 561003|B.1.5.12|Gambia|2020-07-30	0.0003407449	Africa
Africa|hCoV-19/DRC/11450/2020|EPI ISL 527516|B.1.5|Democratic Republic of the Congo|2020-05-25	Africa|hCoV-19/Gambia/3724/2020|EPI ISL 561003|B.1.5.12|Gambia|2020-07-30	0.0002800184	Africa
Africa|hCoV-19/DRC/11458/2020|EPI ISL 527497|B.1.5|Democratic Republic of the Congo|2020-05-25	Africa|hCoV-19/Gambia/3724/2020|EPI ISL 561003|B.1.5.12|Gambia|2020-07-30	0.0004129989	Africa
Africa|hCoV-19/DRC/11460/2020|EPI ISL 527562|B.1.214|Democratic Republic of the Congo|2020-05-25	Africa|hCoV-19/Gambia/3724/2020|EPI ISL 561003|B.1.5.12|Gambia|2020-07-30	0.0005513185	Africa
Africa|hCoV-19/DRC/11472/2020|EPI ISL 527502|B.1.214|Democratic Republic of the Congo|2020-05-25	Africa|hCoV-19/Gambia/3724/2020|EPI ISL 561003|B.1.5.12|Gambia|2020-07-30	0.0004798446	Africa
Africa|hCoV-19/DRC/11477/2020|EPI ISL 527563|B.1.84|Democratic Republic of the Congo|2020-05-25	Africa|hCoV-19/Gambia/3724/2020|EPI ISL 561003|B.1.5.12|Gambia|2020-07-30	0.0003063688	Africa
Africa|hCoV-19/DRC/11486/2020|EPI ISL 527564|B.1.214|Democratic Republic of the Congo|2020-05-25	Africa|hCoV-19/Gambia/3724/2020|EPI ISL 561003|B.1.5.12|Gambia|2020-07-30	0.0004773211	Africa
Africa|hCoV-19/DRC/11487/2020|EPI ISL 527505|B.1|Democratic Republic of the Congo|2020-05-25	Africa|hCoV-19/Gambia/3724/2020|EPI ISL 561003|B.1.5.12|Gambia|2020-07-30	0.0004133692	Africa
Africa|hCoV-19/DRC/11507/2020|EPI ISL 527512|B.1|Democratic Republic of the Congo|2020-05-25	Africa|hCoV-19/Gambia/3724/2020|EPI ISL 561003|B.1.5.12|Gambia|2020-07-30	0.0004476408	Africa
Africa|hCoV-19/DRC/1151/2020|EPI ISL 447596|B.38|Democratic Republic of the Congo|2020-04-05	Africa|hCoV-19/Gambia/3724/2020|EPI ISL 561003|B.1.5.12|Gambia|2020-07-30	0.0006116012	Africa
Africa|hCoV-19/DRC/11511/2020|EPI ISL 527511|B.1.214|Democratic Republic of the Congo|2020-05-25	Africa|hCoV-19/Gambia/3724/2020|EPI ISL 561003|B.1.5.12|Gambia|2020-07-30	0.0004827947	Africa
Africa|hCoV-19/DRC/11572/2020|EPI ISL 527565|B.1.214|Democratic Republic of the Congo|2020-05-25	Africa|hCoV-19/Gambia/3724/2020|EPI ISL 561003|B.1.5.12|Gambia|2020-07-30	0.0003745681	Africa
Africa|hCoV-19/DRC/11576/2020|EPI ISL 527517|B.1|Democratic Republic of the Congo|2020-05-25	Africa|hCoV-19/Gambia/3724/2020|EPI ISL 561003|B.1.5.12|Gambia|2020-07-30	0.0003814719	Africa
Africa|hCoV-19/DRC/11583/2020|EPI ISL 527542|B.1|Democratic Republic of the Congo|2020-05-25	Africa|hCoV-19/Gambia/3724/2020|EPI ISL 561003|B.1.5.12|Gambia|2020-07-30	0.0004241051	Africa
Africa|hCoV-19/DRC/11616/2020|EPI ISL 527519|B.1|Democratic Republic of the Congo|2020-05-25	Africa|hCoV-19/Gambia/3724/2020|EPI ISL 561003|B.1.5.12|Gambia|2020-07-30	0.0003808118	Africa
Africa|hCoV-19/DRC/11623/2020|EPI ISL 527566|B.1.5|Democratic Republic of the Congo|2020-05-25	Africa|hCoV-19/Gambia/3724/2020|EPI ISL 561003|B.1.5.12|Gambia|2020-07-30	0.0003751194	Africa
Africa|hCoV-19/DRC/11624/2020|EPI ISL 527567|B.1.149|Democratic Republic of the Congo|2020-05-25	Africa|hCoV-19/Gambia/3724/2020|EPI ISL 561003|B.1.5.12|Gambia|2020-07-30	0.0003749383	Africa
Africa|hCoV-19/DRC/11631/2020|EPI ISL 527568|B.1.149|Democratic Republic of the Congo|2020-05-25	Africa|hCoV-19/Gambia/3724/2020|EPI ISL 561003|B.1.5.12|Gambia|2020-07-30	0.0003753220	Africa
Africa|hCoV-19/DRC/11632/2020|EPI ISL 527493|B.1|Democratic Republic of the Congo|2020-05-25	Africa|hCoV-19/Gambia/3724/2020|EPI ISL 561003|B.1.5.12|Gambia|2020-07-30	0.0004097944	Africa
Africa|hCoV-19/DRC/11635/2020|EPI ISL 527540|B.1.214|Democratic Republic of the Congo|2020-05-25	Africa|hCoV-19/Gambia/3724/2020|EPI ISL 561003|B.1.5.12|Gambia|2020-07-30	0.0004220187	Africa
Africa|hCoV-19/DRC/11640/2020|EPI ISL 527535|B.1.178|Democratic Republic of the Congo|2020-05-25	Africa|hCoV-19/Gambia/3724/2020|EPI ISL 561003|B.1.5.12|Gambia|2020-07-30	0.0004881956	Africa
Africa|hCoV-19/DRC/11643/2020|EPI ISL 527520|B.1.5|Democratic Republic of the Congo|2020-05-25	Africa|hCoV-19/Gambia/3724/2020|EPI ISL 561003|B.1.5.12|Gambia|2020-07-30	0.0003817060	Africa
Africa|hCoV-19/DRC/11648/2020|EPI ISL 527569|B.1.6|Democratic Republic of the Congo|2020-05-25	Africa|hCoV-19/Gambia/3724/2020|EPI ISL 561003|B.1.5.12|Gambia|2020-07-30	0.0004074766	Africa
Africa|hCoV-19/DRC/11652/2020|EPI ISL 527570|B.1.149|Democratic Republic of the Congo|2020-05-25	Africa|hCoV-19/Gambia/3724/2020|EPI ISL 561003|B.1.5.12|Gambia|2020-07-30	0.0003748347	Africa
Africa|hCoV-19/DRC/11653/2020|EPI ISL 527533|B.1.84|Democratic Republic of the Congo|2020-05-25	Africa|hCoV-19/Gambia/3724/2020|EPI ISL 561003|B.1.5.12|Gambia|2020-07-30	0.0003491668	Africa
Africa|hCoV-19/DRC/11676/2020|EPI ISL 527531|B.1|Democratic Republic of the Congo|2020-05-26	Africa|hCoV-19/Gambia/3724/2020|EPI ISL 561003|B.1.5.12|Gambia|2020-07-30	0.0005612295	Africa
Africa|hCoV-19/DRC/11677/2020|EPI ISL 527515|B.1.214|Democratic Republic of the Congo|2020-05-26	Africa|hCoV-19/Gambia/3724/2020|EPI ISL 561003|B.1.5.12|Gambia|2020-07-30	0.0004849700	Africa
Africa|hCoV-19/DRC/11732/2020|EPI ISL 527536|B.1.214|Democratic Republic of the Congo|2020-05-26	Africa|hCoV-19/Gambia/3724/2020|EPI ISL 561003|B.1.5.12|Gambia|2020-07-30	0.0003490658	Africa
Africa|hCoV-19/DRC/11733/2020|EPI ISL 527571|B.1.149|Democratic Republic of the Congo|2020-05-26	Africa|hCoV-19/Gambia/3724/2020|EPI ISL 561003|B.1.5.12|Gambia|2020-07-30	0.0003729123	Africa
Africa|hCoV-19/DRC/11806/2020|EPI ISL 527572|B.1.214|Democratic Republic of the Congo|2020-05-26	Africa|hCoV-19/Gambia/3724/2020|EPI ISL 561003|B.1.5.12|Gambia|2020-07-30	0.0004770934	Africa
Africa|hCoV-19/DRC/1234/2020|EPI ISL 429258|B.1.5|Democratic Republic of the Congo|2020-04-06	Africa|hCoV-19/Gambia/3724/2020|EPI ISL 561003|B.1.5.12|Gambia|2020-07-30	0.0002856161	Africa
Africa|hCoV-19/DRC/1249/2020|EPI ISL 429259|B.1.5|Democratic Republic of the Congo|2020-04-06	Africa|hCoV-19/Gambia/3724/2020|EPI ISL 561003|B.1.5.12|Gambia|2020-07-30	0.0002723648	Africa
Africa|hCoV-19/DRC/1319/2020|EPI ISL 431011|B.1.128|Democratic Republic of the Congo|2020-04-07	Africa|hCoV-19/Gambia/3724/2020|EPI ISL 561003|B.1.5.12|Gambia|2020-07-30	0.0003741133	Africa
Africa|hCoV-19/DRC/1324/2020|EPI ISL 435033|B.1.128|Democratic Republic of the Congo|2020-04-07	Africa|hCoV-19/Gambia/3724/2020|EPI ISL 561003|B.1.5.12|Gambia|2020-07-30	0.0003715862	Africa
Africa|hCoV-19/DRC/1326/2020|EPI ISL 435116|B.1|Democratic Republic of the Congo|2020-04-07	Africa|hCoV-19/Gambia/3724/2020|EPI ISL 561003|B.1.5.12|Gambia|2020-07-30	0.0003460775	Africa
Africa|hCoV-19/DRC/1375/2020|EPI ISL 435117|B.1.1.1|Democratic Republic of the Congo|2020-04-07	Africa|hCoV-19/Gambia/3724/2020|EPI ISL 561003|B.1.5.12|Gambia|2020-07-30	0.0005175782	Africa
Africa|hCoV-19/DRC/1376/2020|EPI ISL 431012|B.1.1.1|Democratic Republic of the Congo|2020-04-07	Africa|hCoV-19/Gambia/3724/2020|EPI ISL 561003|B.1.5.12|Gambia|2020-07-30	0.0004789372	Africa
Africa|hCoV-19/DRC/1377/2020|EPI ISL 434678|B.1.1.1|Democratic Republic of the Congo|2020-04-07	Africa|hCoV-19/Gambia/3724/2020|EPI ISL 561003|B.1.5.12|Gambia|2020-07-30	0.0004410032	Africa
Africa|hCoV-19/DRC/1378/2020|EPI ISL 435118|B.1.1.1|Democratic Republic of the Congo|2020-04-07	Africa|hCoV-19/Gambia/3724/2020|EPI ISL 561003|B.1.5.12|Gambia|2020-07-30	0.0004774904	Africa
Africa|hCoV-19/DRC/1382/2020|EPI ISL 435113|B.1.1.1|Democratic Republic of the Congo|2020-04-07	Africa|hCoV-19/Gambia/3724/2020|EPI ISL 561003|B.1.5.12|Gambia|2020-07-30	0.0004866271	Africa
Africa|hCoV-19/DRC/1397/2020|EPI ISL 434679|B.1.1.1|Democratic Republic of the Congo|2020-04-07	Africa|hCoV-19/Gambia/3724/2020|EPI ISL 561003|B.1.5.12|Gambia|2020-07-30	0.0004779401	Africa
Africa|hCoV-19/DRC/1398/2020|EPI ISL 435114|B.1.1.1|Democratic Republic of the Congo|2020-04-07	Africa|hCoV-19/Gambia/3724/2020|EPI ISL 561003|B.1.5.12|Gambia|2020-07-30	0.0004382976	Africa
Africa|hCoV-19/DRC/1422/2020|EPI ISL 434680|B.1.149|Democratic Republic of the Congo|2020-04-08	Africa|hCoV-19/Gambia/3724/2020|EPI ISL 561003|B.1.5.12|Gambia|2020-07-30	0.0003791136	Africa
Africa|hCoV-19/DRC/1423/2020|EPI ISL 434710|B.1.149|Democratic Republic of the Congo|2020-04-08	Africa|hCoV-19/Gambia/3724/2020|EPI ISL 561003|B.1.5.12|Gambia|2020-07-30	0.0003370428	Africa
Africa|hCoV-19/DRC/1486/2020|EPI ISL 434711|B.1|Democratic Republic of the Congo|2020-04-08	Africa|hCoV-19/Gambia/3724/2020|EPI ISL 561003|B.1.5.12|Gambia|2020-07-30	0.0003143017	Africa
Africa|hCoV-19/DRC/1516/2020|EPI ISL 435032|B.1.5|Democratic Republic of the Congo|2020-04-09	Africa|hCoV-19/Gambia/3724/2020|EPI ISL 561003|B.1.5.12|Gambia|2020-07-30	0.0002688506	Africa
Africa|hCoV-19/DRC/1565/2020|EPI ISL 434681|B.1|Democratic Republic of the Congo|2020-04-09	Africa|hCoV-19/Gambia/3724/2020|EPI ISL 561003|B.1.5.12|Gambia|2020-07-30	0.0003086259	Africa
Africa|hCoV-19/DRC/158/2020|EPI ISL 417950|B.40|Democratic Republic of the Congo|2020-03-20	Africa|hCoV-19/Gambia/3724/2020|EPI ISL 561003|B.1.5.12|Gambia|2020-07-30	0.0006051437	Africa
Africa|hCoV-19/DRC/1715/2020|EPI ISL 435156|B.1.84|Democratic Republic of the Congo|2020-04-10	Africa|hCoV-19/Gambia/3724/2020|EPI ISL 561003|B.1.5.12|Gambia|2020-07-30	0.0003396502	Africa
Africa|hCoV-19/DRC/1767/2020|EPI ISL 435157|B.1.5|Democratic Republic of the Congo|2020-04-10	Africa|hCoV-19/Gambia/3724/2020|EPI ISL 561003|B.1.5.12|Gambia|2020-07-30	0.0002803100	Africa
Africa|hCoV-19/DRC/1779/2020|EPI ISL 435158|C.14|Democratic Republic of the Congo|2020-04-10	Africa|hCoV-19/Gambia/3724/2020|EPI ISL 561003|B.1.5.12|Gambia|2020-07-30	0.0005570451	Africa
Africa|hCoV-19/DRC/191/2020|EPI ISL 417955|B.1.128|Democratic Republic of the Congo|2020-03-21	Africa|hCoV-19/Gambia/3724/2020|EPI ISL 561003|B.1.5.12|Gambia|2020-07-30	0.0003702531	Africa
Africa|hCoV-19/DRC/1952/2020|EPI ISL 435159|B.1.5|Democratic Republic of the Congo|2020-04-11	Africa|hCoV-19/Gambia/3724/2020|EPI ISL 561003|B.1.5.12|Gambia|2020-07-30	0.0002770998	Africa
Africa|hCoV-19/DRC/1982/2020|EPI ISL 435160|B.1|Democratic Republic of the Congo|2020-04-12	Africa|hCoV-19/Gambia/3724/2020|EPI ISL 561003|B.1.5.12|Gambia|2020-07-30	0.0003105392	Africa
Africa|hCoV-19/DRC/2047/2020|EPI ISL 435161|B.1.1.1|Democratic Republic of the Congo|2020-04-12	Africa|hCoV-19/Gambia/3724/2020|EPI ISL 561003|B.1.5.12|Gambia|2020-07-30	0.0004455213	Africa
Africa|hCoV-19/DRC/2063/2020|EPI ISL 435162|B.1|Democratic Republic of the Congo|2020-04-12	Africa|hCoV-19/Gambia/3724/2020|EPI ISL 561003|B.1.5.12|Gambia|2020-07-30	0.0002762073	Africa
Africa|hCoV-19/DRC/2120/2020|EPI ISL 435163|B.1.149|Democratic Republic of the Congo|2020-04-12	Africa|hCoV-19/Gambia/3724/2020|EPI ISL 561003|B.1.5.12|Gambia|2020-07-30	0.0003394450	Africa
Africa|hCoV-19/DRC/2121/2020|EPI ISL 435164|B.1.149|Democratic Republic of the Congo|2020-04-12	Africa|hCoV-19/Gambia/3724/2020|EPI ISL 561003|B.1.5.12|Gambia|2020-07-30	0.0003445669	Africa
Africa|hCoV-19/DRC/2122/2020|EPI ISL 435165|B.1.149|Democratic Republic of the Congo|2020-04-13	Africa|hCoV-19/Gambia/3724/2020|EPI ISL 561003|B.1.5.12|Gambia|2020-07-30	0.0004208189	Africa
Africa|hCoV-19/DRC/2125/2020|EPI ISL 435166|B.1.149|Democratic Republic of the Congo|2020-04-13	Africa|hCoV-19/Gambia/3724/2020|EPI ISL 561003|B.1.5.12|Gambia|2020-07-30	0.0003457462	Africa
Africa|hCoV-19/DRC/2128/2020|EPI ISL 435167|B.1|Democratic Republic of the Congo|2020-04-13	Africa|hCoV-19/Gambia/3724/2020|EPI ISL 561003|B.1.5.12|Gambia|2020-07-30	0.0002820590	Africa
Africa|hCoV-19/DRC/2133/2020|EPI ISL 435168|B.1.128|Democratic Republic of the Congo|2020-04-13	Africa|hCoV-19/Gambia/3724/2020|EPI ISL 561003|B.1.5.12|Gambia|2020-07-30	0.0003847323	Africa
Africa|hCoV-19/DRC/214/2020|EPI ISL 420030|B.1.6|Democratic Republic of the Congo|2020-03-21	Africa|hCoV-19/Gambia/3724/2020|EPI ISL 561003|B.1.5.12|Gambia|2020-07-30	0.0002698180	Africa
Africa|hCoV-19/DRC/215/2020|EPI ISL 420031|B.1.1.1|Democratic Republic of the Congo|2020-03-21	Africa|hCoV-19/Gambia/3724/2020|EPI ISL 561003|B.1.5.12|Gambia|2020-07-30	0.0004799782	Africa
Africa|hCoV-19/DRC/2169/2020|EPI ISL 436194|B.1.5|Democratic Republic of the Congo|2020-04-13	Africa|hCoV-19/Gambia/3724/2020|EPI ISL 561003|B.1.5.12|Gambia|2020-07-30	0.0003147161	Africa
Africa|hCoV-19/DRC/2299/2020|EPI ISL 436412|B.1.5|Democratic Republic of the Congo|2020-04-14	Africa|hCoV-19/Gambia/3724/2020|EPI ISL 561003|B.1.5.12|Gambia|2020-07-30	0.0003390159	Africa
Africa|hCoV-19/DRC/236/2020|EPI ISL 420032|B.1.128|Democratic Republic of the Congo|2020-03-22	Africa|hCoV-19/Gambia/3724/2020|EPI ISL 561003|B.1.5.12|Gambia|2020-07-30	0.0003707060	Africa
Africa|hCoV-19/DRC/2363/2020|EPI ISL 437194|B.1.84|Democratic Republic of the Congo|2020-04-14	Africa|hCoV-19/Gambia/3724/2020|EPI ISL 561003|B.1.5.12|Gambia|2020-07-30	0.0003050812	Africa
Africa|hCoV-19/DRC/2384/2020|EPI ISL 437196|B.1.149|Democratic Republic of the Congo|2020-04-14	Africa|hCoV-19/Gambia/3724/2020|EPI ISL 561003|B.1.5.12|Gambia|2020-07-30	0.0003452448	Africa
Africa|hCoV-19/DRC/241/2020|EPI ISL 420033|B.1.1.75|Democratic Republic of the Congo|2020-03-22	Africa|hCoV-19/Gambia/3724/2020|EPI ISL 561003|B.1.5.12|Gambia|2020-07-30	0.0004044733	Africa
Africa|hCoV-19/DRC/243/2020|EPI ISL 420034|B.1|Democratic Republic of the Congo|2020-03-22	Africa|hCoV-19/Gambia/3724/2020|EPI ISL 561003|B.1.5.12|Gambia|2020-07-30	0.0002411437	Africa
Africa|hCoV-19/DRC/248/2020|EPI ISL 420035|B.1.5|Democratic Republic of the Congo|2020-03-22	Africa|hCoV-19/Gambia/3724/2020|EPI ISL 561003|B.1.5.12|Gambia|2020-07-30	0.0002358792	Africa
Africa|hCoV-19/DRC/2496/2020|EPI ISL 437337|B.1.149|Democratic Republic of the Congo|2020-04-15	Africa|hCoV-19/Gambia/3724/2020|EPI ISL 561003|B.1.5.12|Gambia|2020-07-30	0.0003697082	Africa
Africa|hCoV-19/DRC/2529/2020|EPI ISL 437338|B.1.178|Democratic Republic of the Congo|2020-04-15	Africa|hCoV-19/Gambia/3724/2020|EPI ISL 561003|B.1.5.12|Gambia|2020-07-30	0.0003360916	Africa
Africa|hCoV-19/DRC/253/2020|EPI ISL 420838|B.1.5|Democratic Republic of the Congo|2020-03-22	Africa|hCoV-19/Gambia/3724/2020|EPI ISL 561003|B.1.5.12|Gambia|2020-07-30	0.0002367406	Africa
Africa|hCoV-19/DRC/2536/2020|EPI ISL 437339|B.1|Democratic Republic of the Congo|2020-04-15	Africa|hCoV-19/Gambia/3724/2020|EPI ISL 561003|B.1.5.12|Gambia|2020-07-30	0.0003360916	Africa
Africa|hCoV-19/DRC/254/2020|EPI ISL 420839|B.1|Democratic Republic of the Congo|2020-03-22	Africa|hCoV-19/Gambia/3724/2020|EPI ISL 561003|B.1.5.12|Gambia|2020-07-30	0.0002385718	Africa
Africa|hCoV-19/DRC/2563/2020|EPI ISL 437340|B.1.9|Democratic Republic of the Congo|2020-04-15	Africa|hCoV-19/Gambia/3724/2020|EPI ISL 561003|B.1.5.12|Gambia|2020-07-30	0.0004705252	Africa
Africa|hCoV-19/DRC/2580/2020|EPI ISL 437341|B.1.5|Democratic Republic of the Congo|2020-04-15	Africa|hCoV-19/Gambia/3724/2020|EPI ISL 561003|B.1.5.12|Gambia|2020-07-30	0.0002703742	Africa
Africa|hCoV-19/DRC/2644/2020|EPI ISL 437342|B.1.84|Democratic Republic of the Congo|2020-04-15	Africa|hCoV-19/Gambia/3724/2020|EPI ISL 561003|B.1.5.12|Gambia|2020-07-30	0.0003751683	Africa
Africa|hCoV-19/DRC/2670/2020|EPI ISL 437343|B.1.9|Democratic Republic of the Congo|2020-04-15	Africa|hCoV-19/Gambia/3724/2020|EPI ISL 561003|B.1.5.12|Gambia|2020-07-30	0.0005041779	Africa
Africa|hCoV-19/DRC/2727/2020|EPI ISL 437344|B.1|Democratic Republic of the Congo|2020-04-16	Africa|hCoV-19/Gambia/3724/2020|EPI ISL 561003|B.1.5.12|Gambia|2020-07-30	0.0002737036	Africa
Africa|hCoV-19/DRC/2728/2020|EPI ISL 437345|B.1.84|Democratic Republic of the Congo|2020-04-16	Africa|hCoV-19/Gambia/3724/2020|EPI ISL 561003|B.1.5.12|Gambia|2020-07-30	0.0003098334	Africa
Africa|hCoV-19/DRC/2813/2020|EPI ISL 437346|C.14|Democratic Republic of the Congo|2020-04-16	Africa|hCoV-19/Gambia/3724/2020|EPI ISL 561003|B.1.5.12|Gambia|2020-07-30	0.0005718284	Africa
Africa|hCoV-19/DRC/2819/2020|EPI ISL 437347|B.1|Democratic Republic of the Congo|2020-04-16	Africa|hCoV-19/Gambia/3724/2020|EPI ISL 561003|B.1.5.12|Gambia|2020-07-30	0.0003777393	Africa
Africa|hCoV-19/DRC/2827/2020|EPI ISL 437348|B.1|Democratic Republic of the Congo|2020-04-16	Africa|hCoV-19/Gambia/3724/2020|EPI ISL 561003|B.1.5.12|Gambia|2020-07-30	0.0002688389	Africa
Africa|hCoV-19/DRC/2855/2020|EPI ISL 437350|B.1|Democratic Republic of the Congo|2020-04-16	Africa|hCoV-19/Gambia/3724/2020|EPI ISL 561003|B.1.5.12|Gambia|2020-07-30	0.0003024763	Africa
Africa|hCoV-19/DRC/2864/2020|EPI ISL 437351|B.1|Democratic Republic of the Congo|2020-04-16	Africa|hCoV-19/Gambia/3724/2020|EPI ISL 561003|B.1.5.12|Gambia|2020-07-30	0.0003031149	Africa
Africa|hCoV-19/DRC/2904/2020|EPI ISL 437352|B.1|Democratic Republic of the Congo|2020-04-17	Africa|hCoV-19/Gambia/3724/2020|EPI ISL 561003|B.1.5.12|Gambia|2020-07-30	0.0003024763	Africa
Africa|hCoV-19/DRC/2938/2020|EPI ISL 437353|B.1.275|Democratic Republic of the Congo|2020-04-17	Africa|hCoV-19/Gambia/3724/2020|EPI ISL 561003|B.1.5.12|Gambia|2020-07-30	0.0004171058	Africa
Africa|hCoV-19/DRC/2939/2020|EPI ISL 437354|B.1|Democratic Republic of the Congo|2020-04-17	Africa|hCoV-19/Gambia/3724/2020|EPI ISL 561003|B.1.5.12|Gambia|2020-07-30	0.0004041559	Africa
Africa|hCoV-19/DRC/2942/2020|EPI ISL 437355|B.1|Democratic Republic of the Congo|2020-04-17	Africa|hCoV-19/Gambia/3724/2020|EPI ISL 561003|B.1.5.12|Gambia|2020-07-30	0.0003455634	Africa
Africa|hCoV-19/DRC/299/2020|EPI ISL 420840|B.4|Democratic Republic of the Congo|2020-03-20	Africa|hCoV-19/Gambia/3724/2020|EPI ISL 561003|B.1.5.12|Gambia|2020-07-30	0.0007525488	Africa
Africa|hCoV-19/DRC/300/2020|EPI ISL 420841|A|Democratic Republic of the Congo|2020-03-22	Africa|hCoV-19/Gambia/3724/2020|EPI ISL 561003|B.1.5.12|Gambia|2020-07-30	0.0005422202	Africa
Africa|hCoV-19/DRC/3041/2020|EPI ISL 437356|B.1|Democratic Republic of the Congo|2020-04-18	Africa|hCoV-19/Gambia/3724/2020|EPI ISL 561003|B.1.5.12|Gambia|2020-07-30	0.0003712388	Africa
Africa|hCoV-19/DRC/307/2020|EPI ISL 420842|B.1.9|Democratic Republic of the Congo|2020-03	Africa|hCoV-19/Gambia/3724/2020|EPI ISL 561003|B.1.5.12|Gambia|2020-07-30	0.0003116219	Africa
Africa|hCoV-19/DRC/3070/2020|EPI ISL 437357|B.1.214|Democratic Republic of the Congo|2020-04-18	Africa|hCoV-19/Gambia/3724/2020|EPI ISL 561003|B.1.5.12|Gambia|2020-07-30	0.0004055449	Africa
Africa|hCoV-19/DRC/3089/2020|EPI ISL 437358|B.1.84|Democratic Republic of the Congo|2020-04-19	Africa|hCoV-19/Gambia/3724/2020|EPI ISL 561003|B.1.5.12|Gambia|2020-07-30	0.0003365111	Africa
Africa|hCoV-19/DRC/3440/2020|EPI ISL 447597|B.1.84|Democratic Republic of the Congo|2020-04-22	Africa|hCoV-19/Gambia/3724/2020|EPI ISL 561003|B.1.5.12|Gambia|2020-07-30	0.0003403009	Africa
Africa|hCoV-19/DRC/3451/2020|EPI ISL 447598|B.1.178|Democratic Republic of the Congo|2020-04-22	Africa|hCoV-19/Gambia/3724/2020|EPI ISL 561003|B.1.5.12|Gambia|2020-07-30	0.0003746394	Africa
Africa|hCoV-19/DRC/3453/2020|EPI ISL 447599|B.1.84|Democratic Republic of the Congo|2020-04-22	Africa|hCoV-19/Gambia/3724/2020|EPI ISL 561003|B.1.5.12|Gambia|2020-07-30	0.0003405095	Africa
Africa|hCoV-19/DRC/3481/2020|EPI ISL 447600|B.1|Democratic Republic of the Congo|2020-04-22	Africa|hCoV-19/Gambia/3724/2020|EPI ISL 561003|B.1.5.12|Gambia|2020-07-30	0.0002794945	Africa
Africa|hCoV-19/DRC/3482/2020|EPI ISL 447601|B.1|Democratic Republic of the Congo|2020-04-22	Africa|hCoV-19/Gambia/3724/2020|EPI ISL 561003|B.1.5.12|Gambia|2020-07-30	0.0003090223	Africa
Africa|hCoV-19/DRC/3483/2020|EPI ISL 447602|B.1|Democratic Republic of the Congo|2020-04-22	Africa|hCoV-19/Gambia/3724/2020|EPI ISL 561003|B.1.5.12|Gambia|2020-07-30	0.0002790558	Africa
Africa|hCoV-19/DRC/3490/2020|EPI ISL 447603|B.1|Democratic Republic of the Congo|2020-04-22	Africa|hCoV-19/Gambia/3724/2020|EPI ISL 561003|B.1.5.12|Gambia|2020-07-30	0.0003068879	Africa
Africa|hCoV-19/DRC/3504/2020|EPI ISL 447604|B.1.149|Democratic Republic of the Congo|2020-04-23	Africa|hCoV-19/Gambia/3724/2020|EPI ISL 561003|B.1.5.12|Gambia|2020-07-30	0.0003491777	Africa
Africa|hCoV-19/DRC/352/2020|EPI ISL 420850|B.1.5|Democratic Republic of the Congo|2020-03	Africa|hCoV-19/Gambia/3724/2020|EPI ISL 561003|B.1.5.12|Gambia|2020-07-30	0.0003065659	Africa
Africa|hCoV-19/DRC/353/2020|EPI ISL 420843|B.1.5|Democratic Republic of the Congo|2020-03	Africa|hCoV-19/Gambia/3724/2020|EPI ISL 561003|B.1.5.12|Gambia|2020-07-30	0.0002384418	Africa
Africa|hCoV-19/DRC/355/2020|EPI ISL 420844|B.1|Democratic Republic of the Congo|2020-03	Africa|hCoV-19/Gambia/3724/2020|EPI ISL 561003|B.1.5.12|Gambia|2020-07-30	0.0002697908	Africa
Africa|hCoV-19/DRC/3552/2020|EPI ISL 447605|B.1.84|Democratic Republic of the Congo|2020-04-23	Africa|hCoV-19/Gambia/3724/2020|EPI ISL 561003|B.1.5.12|Gambia|2020-07-30	0.0003445885	Africa
Africa|hCoV-19/DRC/3595/2020|EPI ISL 447606|B.1.5|Democratic Republic of the Congo|2020-04-23	Africa|hCoV-19/Gambia/3724/2020|EPI ISL 561003|B.1.5.12|Gambia|2020-07-30	0.0003056780	Africa
Africa|hCoV-19/DRC/3632/2020|EPI ISL 447607|B.1.5|Democratic Republic of the Congo|2020-04-23	Africa|hCoV-19/Gambia/3724/2020|EPI ISL 561003|B.1.5.12|Gambia|2020-07-30	0.0003066433	Africa
Africa|hCoV-19/DRC/3633/2020|EPI ISL 447230|B.1.5|Democratic Republic of the Congo|2020-04-23	Africa|hCoV-19/Gambia/3724/2020|EPI ISL 561003|B.1.5.12|Gambia|2020-07-30	0.0003095643	Africa
Africa|hCoV-19/DRC/3653/2020|EPI ISL 447231|B.1.128|Democratic Republic of the Congo|2020-04-23	Africa|hCoV-19/Gambia/3724/2020|EPI ISL 561003|B.1.5.12|Gambia|2020-07-30	0.0004391696	Africa
Africa|hCoV-19/DRC/3659/2020|EPI ISL 447232|B.1.128|Democratic Republic of the Congo|2020-04-23	Africa|hCoV-19/Gambia/3724/2020|EPI ISL 561003|B.1.5.12|Gambia|2020-07-30	0.0004395706	Africa
Africa|hCoV-19/DRC/3661/2020|EPI ISL 447233|B.1.128|Democratic Republic of the Congo|2020-04-23	Africa|hCoV-19/Gambia/3724/2020|EPI ISL 561003|B.1.5.12|Gambia|2020-07-30	0.0004433173	Africa
Africa|hCoV-19/DRC/3662/2020|EPI ISL 447234|B.1.128|Democratic Republic of the Congo|2020-04-23	Africa|hCoV-19/Gambia/3724/2020|EPI ISL 561003|B.1.5.12|Gambia|2020-07-30	0.0004429850	Africa
Africa|hCoV-19/DRC/3664/2020|EPI ISL 447235|B.1.128|Democratic Republic of the Congo|2020-04-23	Africa|hCoV-19/Gambia/3724/2020|EPI ISL 561003|B.1.5.12|Gambia|2020-07-30	0.0004430605	Africa
Africa|hCoV-19/DRC/3683/2020|EPI ISL 447236|B.1.5|Democratic Republic of the Congo|2020-04-24	Africa|hCoV-19/Gambia/3724/2020|EPI ISL 561003|B.1.5.12|Gambia|2020-07-30	0.0003407402	Africa
Africa|hCoV-19/DRC/3688/2020|EPI ISL 447237|B.1.128|Democratic Republic of the Congo|2020-04-24	Africa|hCoV-19/Gambia/3724/2020|EPI ISL 561003|B.1.5.12|Gambia|2020-07-30	0.0004416009	Africa
Africa|hCoV-19/DRC/376/2020|EPI ISL 420851|B.1.6|Democratic Republic of the Congo|2020-03-25	Africa|hCoV-19/Gambia/3724/2020|EPI ISL 561003|B.1.5.12|Gambia|2020-07-30	0.0003394842	Africa
Africa|hCoV-19/DRC/3764/2020|EPI ISL 447238|B.1.84|Democratic Republic of the Congo|2020-04-24	Africa|hCoV-19/Gambia/3724/2020|EPI ISL 561003|B.1.5.12|Gambia|2020-07-30	0.0003742966	Africa
Africa|hCoV-19/DRC/3768/2020|EPI ISL 447239|B.1.84|Democratic Republic of the Congo|2020-04-24	Africa|hCoV-19/Gambia/3724/2020|EPI ISL 561003|B.1.5.12|Gambia|2020-07-30	0.0003405245	Africa
Africa|hCoV-19/DRC/3778/2020|EPI ISL 447240|B.1.128|Democratic Republic of the Congo|2020-04-24	Africa|hCoV-19/Gambia/3724/2020|EPI ISL 561003|B.1.5.12|Gambia|2020-07-30	0.0004407476	Africa
Africa|hCoV-19/DRC/3787/2020|EPI ISL 447241|B.1|Democratic Republic of the Congo|2020-04-24	Africa|hCoV-19/Gambia/3724/2020|EPI ISL 561003|B.1.5.12|Gambia|2020-07-30	0.0003120572	Africa
Africa|hCoV-19/DRC/3791/2020|EPI ISL 447242|B.1|Democratic Republic of the Congo|2020-04-24	Africa|hCoV-19/Gambia/3724/2020|EPI ISL 561003|B.1.5.12|Gambia|2020-07-30	0.0003513661	Africa
Africa|hCoV-19/DRC/3803/2020|EPI ISL 447243|B.1|Democratic Republic of the Congo|2020-04-24	Africa|hCoV-19/Gambia/3724/2020|EPI ISL 561003|B.1.5.12|Gambia|2020-07-30	0.0002789293	Africa
Africa|hCoV-19/DRC/3806/2020|EPI ISL 447244|B.1|Democratic Republic of the Congo|2020-04-24	Africa|hCoV-19/Gambia/3724/2020|EPI ISL 561003|B.1.5.12|Gambia|2020-07-30	0.0002789099	Africa
Africa|hCoV-19/DRC/3827/2020|EPI ISL 447245|B.1|Democratic Republic of the Congo|2020-04-24	Africa|hCoV-19/Gambia/3724/2020|EPI ISL 561003|B.1.5.12|Gambia|2020-07-30	0.0004088771	Africa
Africa|hCoV-19/DRC/3829/2020|EPI ISL 447246|B.1|Democratic Republic of the Congo|2020-04-24	Africa|hCoV-19/Gambia/3724/2020|EPI ISL 561003|B.1.5.12|Gambia|2020-07-30	0.0003753078	Africa
Africa|hCoV-19/DRC/3834/2020|EPI ISL 447247|A|Democratic Republic of the Congo|2020-04-25	Africa|hCoV-19/Gambia/3724/2020|EPI ISL 561003|B.1.5.12|Gambia|2020-07-30	0.0006173052	Africa
Africa|hCoV-19/DRC/3837/2020|EPI ISL 447248|B.1.128|Democratic Republic of the Congo|2020-04-25	Africa|hCoV-19/Gambia/3724/2020|EPI ISL 561003|B.1.5.12|Gambia|2020-07-30	0.0004427738	Africa
Africa|hCoV-19/DRC/3841/2020|EPI ISL 447249|B.1.128|Democratic Republic of the Congo|2020-04-25	Africa|hCoV-19/Gambia/3724/2020|EPI ISL 561003|B.1.5.12|Gambia|2020-07-30	0.0004757463	Africa
Africa|hCoV-19/DRC/3842/2020|EPI ISL 471396|B.1.128|Democratic Republic of the Congo|2020-04-25	Africa|hCoV-19/Gambia/3724/2020|EPI ISL 561003|B.1.5.12|Gambia|2020-07-30	0.0004705977	Africa
Africa|hCoV-19/DRC/3846/2020|EPI ISL 471397|B.1.84|Democratic Republic of the Congo|2020-04-25	Africa|hCoV-19/Gambia/3724/2020|EPI ISL 561003|B.1.5.12|Gambia|2020-07-30	0.0004033181	Africa
Africa|hCoV-19/DRC/3937/2020|EPI ISL 471398|B.1|Democratic Republic of the Congo|2020-04-25	Africa|hCoV-19/Gambia/3724/2020|EPI ISL 561003|B.1.5.12|Gambia|2020-07-30	0.0003697008	Africa
Africa|hCoV-19/DRC/3941/2020|EPI ISL 471399|B.1.128|Democratic Republic of the Congo|2020-04-25	Africa|hCoV-19/Gambia/3724/2020|EPI ISL 561003|B.1.5.12|Gambia|2020-07-30	0.0004419565	Africa
Africa|hCoV-19/DRC/3947/2020|EPI ISL 471400|B.1.214|Democratic Republic of the Congo|2020-04-25	Africa|hCoV-19/Gambia/3724/2020|EPI ISL 561003|B.1.5.12|Gambia|2020-07-30	0.0004705678	Africa
Africa|hCoV-19/DRC/3949/2020|EPI ISL 471401|B.1.84|Democratic Republic of the Congo|2020-04-26	Africa|hCoV-19/Gambia/3724/2020|EPI ISL 561003|B.1.5.12|Gambia|2020-07-30	0.0003048746	Africa
Africa|hCoV-19/DRC/396/2020|EPI ISL 420852|B.1.6|Democratic Republic of the Congo|2020-03-26	Africa|hCoV-19/Gambia/3724/2020|EPI ISL 561003|B.1.5.12|Gambia|2020-07-30	0.0003052292	Africa
Africa|hCoV-19/DRC/397/2020|EPI ISL 420845|B.1.6|Democratic Republic of the Congo|2020-03-26	Africa|hCoV-19/Gambia/3724/2020|EPI ISL 561003|B.1.5.12|Gambia|2020-07-30	0.0003029181	Africa
Africa|hCoV-19/DRC/400/2020|EPI ISL 420846|B.1.5|Democratic Republic of the Congo|2020-03	Africa|hCoV-19/Gambia/3724/2020|EPI ISL 561003|B.1.5.12|Gambia|2020-07-30	0.0002700183	Africa
Africa|hCoV-19/DRC/4012/2020|EPI ISL 471402|B.1|Democratic Republic of the Congo|2020-04-26	Africa|hCoV-19/Gambia/3724/2020|EPI ISL 561003|B.1.5.12|Gambia|2020-07-30	0.0004369558	Africa
Africa|hCoV-19/DRC/402/2020|EPI ISL 420853|B.1|Democratic Republic of the Congo|2020-03-26	Africa|hCoV-19/Gambia/3724/2020|EPI ISL 561003|B.1.5.12|Gambia|2020-07-30	0.0003172894	Africa
Africa|hCoV-19/DRC/4020/2020|EPI ISL 471403|B.1.5|Democratic Republic of the Congo|2020-04-26	Africa|hCoV-19/Gambia/3724/2020|EPI ISL 561003|B.1.5.12|Gambia|2020-07-30	0.0003697166	Africa
Africa|hCoV-19/DRC/4026/2020|EPI ISL 471404|B.1.84|Democratic Republic of the Congo|2020-04-27	Africa|hCoV-19/Gambia/3724/2020|EPI ISL 561003|B.1.5.12|Gambia|2020-07-30	0.0003376050	Africa
Africa|hCoV-19/DRC/4060/2020|EPI ISL 471405|B.1|Democratic Republic of the Congo|2020-04-27	Africa|hCoV-19/Gambia/3724/2020|EPI ISL 561003|B.1.5.12|Gambia|2020-07-30	0.0003704264	Africa
Africa|hCoV-19/DRC/4075/2020|EPI ISL 471406|B.1.214|Democratic Republic of the Congo|2020-04-27	Africa|hCoV-19/Gambia/3724/2020|EPI ISL 561003|B.1.5.12|Gambia|2020-07-30	0.0004407669	Africa
Africa|hCoV-19/DRC/4084/2020|EPI ISL 471407|B.1.214|Democratic Republic of the Congo|2020-04-27	Africa|hCoV-19/Gambia/3724/2020|EPI ISL 561003|B.1.5.12|Gambia|2020-07-30	0.0004710427	Africa
Africa|hCoV-19/DRC/4132/2020|EPI ISL 471408|B.1|Democratic Republic of the Congo|2020-04-27	Africa|hCoV-19/Gambia/3724/2020|EPI ISL 561003|B.1.5.12|Gambia|2020-07-30	0.0004033086	Africa
Africa|hCoV-19/DRC/4141/2020|EPI ISL 471409|B.1.128|Democratic Republic of the Congo|2020-04-27	Africa|hCoV-19/Gambia/3724/2020|EPI ISL 561003|B.1.5.12|Gambia|2020-07-30	0.0004369558	Africa
Africa|hCoV-19/DRC/4145/2020|EPI ISL 471410|B.1|Democratic Republic of the Congo|2020-04-27	Africa|hCoV-19/Gambia/3724/2020|EPI ISL 561003|B.1.5.12|Gambia|2020-07-30	0.0003360848	Africa
Africa|hCoV-19/DRC/4194/2020|EPI ISL 471414|B.1.5|Democratic Republic of the Congo|2020-04-28	Africa|hCoV-19/Gambia/3724/2020|EPI ISL 561003|B.1.5.12|Gambia|2020-07-30	0.0003696921	Africa
Africa|hCoV-19/DRC/4250/2020|EPI ISL 471415|B.1.1.1|Democratic Republic of the Congo|2020-04-28	Africa|hCoV-19/Gambia/3724/2020|EPI ISL 561003|B.1.5.12|Gambia|2020-07-30	0.0005378624	Africa
Africa|hCoV-19/DRC/4279/2020|EPI ISL 514114|B.1|Democratic Republic of the Congo|2020-04-28	Africa|hCoV-19/Gambia/3724/2020|EPI ISL 561003|B.1.5.12|Gambia|2020-07-30	0.0003066329	Africa
Africa|hCoV-19/DRC/4282/2020|EPI ISL 514103|B.1.128|Democratic Republic of the Congo|2020-04-08	Africa|hCoV-19/Gambia/3724/2020|EPI ISL 561003|B.1.5.12|Gambia|2020-07-30	0.0004089566	Africa
Africa|hCoV-19/DRC/4284/2020|EPI ISL 514115|B.1.128|Democratic Republic of the Congo|2020-04-28	Africa|hCoV-19/Gambia/3724/2020|EPI ISL 561003|B.1.5.12|Gambia|2020-07-30	0.0004089148	Africa
Africa|hCoV-19/DRC/431/2020|EPI ISL 420847|B.1.147|Democratic Republic of the Congo|2020-03-26	Africa|hCoV-19/Gambia/3724/2020|EPI ISL 561003|B.1.5.12|Gambia|2020-07-30	0.0003029151	Africa
Africa|hCoV-19/DRC/4418/2020|EPI ISL 496506|B.1.128|Democratic Republic of the Congo|2020-04-29	Africa|hCoV-19/Gambia/3724/2020|EPI ISL 561003|B.1.5.12|Gambia|2020-07-30	0.0004430303	Africa
Africa|hCoV-19/DRC/4422/2020|EPI ISL 496507|B.1.128|Democratic Republic of the Congo|2020-04-29	Africa|hCoV-19/Gambia/3724/2020|EPI ISL 561003|B.1.5.12|Gambia|2020-07-30	0.0004135788	Africa
Africa|hCoV-19/DRC/4427/2020|EPI ISL 496508|B.1.128|Democratic Republic of the Congo|2020-04-29	Africa|hCoV-19/Gambia/3724/2020|EPI ISL 561003|B.1.5.12|Gambia|2020-07-30	0.0004172884	Africa
Africa|hCoV-19/DRC/4429/2020|EPI ISL 513589|B.1.128|Democratic Republic of the Congo|2020-04-29	Africa|hCoV-19/Gambia/3724/2020|EPI ISL 561003|B.1.5.12|Gambia|2020-07-30	0.0004173174	Africa
Africa|hCoV-19/DRC/4430/2020|EPI ISL 496509|B.1.128|Democratic Republic of the Congo|2020-04-29	Africa|hCoV-19/Gambia/3724/2020|EPI ISL 561003|B.1.5.12|Gambia|2020-07-30	0.0004093051	Africa
Africa|hCoV-19/DRC/4437/2020|EPI ISL 513590|B.1.128|Democratic Republic of the Congo|2020-05-02	Africa|hCoV-19/Gambia/3724/2020|EPI ISL 561003|B.1.5.12|Gambia|2020-07-30	0.0004521819	Africa
Africa|hCoV-19/DRC/4442/2020|EPI ISL 496510|B.1.128|Democratic Republic of the Congo|2020-04-29	Africa|hCoV-19/Gambia/3724/2020|EPI ISL 561003|B.1.5.12|Gambia|2020-07-30	0.0004139637	Africa
Africa|hCoV-19/DRC/4444/2020|EPI ISL 514104|B.1.128|Democratic Republic of the Congo|2020-04-29	Africa|hCoV-19/Gambia/3724/2020|EPI ISL 561003|B.1.5.12|Gambia|2020-07-30	0.0004076370	Africa
Africa|hCoV-19/DRC/445/2020|EPI ISL 420848|B.1|Democratic Republic of the Congo|2020-03	Africa|hCoV-19/Gambia/3724/2020|EPI ISL 561003|B.1.5.12|Gambia|2020-07-30	0.0002797152	Africa
Africa|hCoV-19/DRC/4501/2020|EPI ISL 513591|B.1.5|Democratic Republic of the Congo|2020-05-30	Africa|hCoV-19/Gambia/3724/2020|EPI ISL 561003|B.1.5.12|Gambia|2020-07-30	0.0003130366	Africa
Africa|hCoV-19/DRC/4516/2020|EPI ISL 487192|B.1.1.275|Democratic Republic of the Congo|2020-04-28	Africa|hCoV-19/Gambia/3724/2020|EPI ISL 561003|B.1.5.12|Gambia|2020-07-30	0.0003738933	Africa
Africa|hCoV-19/DRC/4524/2020|EPI ISL 513597|A|Democratic Republic of the Congo|2020-04-30	Africa|hCoV-19/Gambia/3724/2020|EPI ISL 561003|B.1.5.12|Gambia|2020-07-30	0.0006107854	Africa
Africa|hCoV-19/DRC/4541/2020|EPI ISL 513598|B.1|Democratic Republic of the Congo|2020-04-30	Africa|hCoV-19/Gambia/3724/2020|EPI ISL 561003|B.1.5.12|Gambia|2020-07-30	0.0004033789	Africa
Africa|hCoV-19/DRC/4551/2020|EPI ISL 513599|B.1.178|Democratic Republic of the Congo|2020-04-30	Africa|hCoV-19/Gambia/3724/2020|EPI ISL 561003|B.1.5.12|Gambia|2020-07-30	0.0004458053	Africa
Africa|hCoV-19/DRC/4561/2020|EPI ISL 513600|B.1|Democratic Republic of the Congo|2020-04-30	Africa|hCoV-19/Gambia/3724/2020|EPI ISL 561003|B.1.5.12|Gambia|2020-07-30	0.0003696920	Africa
Africa|hCoV-19/DRC/4562/2020|EPI ISL 513601|B.1.214|Democratic Republic of the Congo|2020-04-30	Africa|hCoV-19/Gambia/3724/2020|EPI ISL 561003|B.1.5.12|Gambia|2020-07-30	0.0003697008	Africa
Africa|hCoV-19/DRC/4568/2020|EPI ISL 513602|B.1|Democratic Republic of the Congo|2020-04-30	Africa|hCoV-19/Gambia/3724/2020|EPI ISL 561003|B.1.5.12|Gambia|2020-07-30	0.0003735962	Africa
Africa|hCoV-19/DRC/4578/2020|EPI ISL 513603|B.1|Democratic Republic of the Congo|2020-04-30	Africa|hCoV-19/Gambia/3724/2020|EPI ISL 561003|B.1.5.12|Gambia|2020-07-30	0.0004101724	Africa
Africa|hCoV-19/DRC/4613/2020|EPI ISL 513604|B.1.214|Democratic Republic of the Congo|2020-04-30	Africa|hCoV-19/Gambia/3724/2020|EPI ISL 561003|B.1.5.12|Gambia|2020-07-30	0.0004069281	Africa
Africa|hCoV-19/DRC/4614/2020|EPI ISL 513605|B.1|Democratic Republic of the Congo|2020-04-30	Africa|hCoV-19/Gambia/3724/2020|EPI ISL 561003|B.1.5.12|Gambia|2020-07-30	0.0005042102	Africa
Africa|hCoV-19/DRC/4631/2020|EPI ISL 513606|B.1.5|Democratic Republic of the Congo|2020-04-30	Africa|hCoV-19/Gambia/3724/2020|EPI ISL 561003|B.1.5.12|Gambia|2020-07-30	0.0005042441	Africa
Africa|hCoV-19/DRC/4633/2020|EPI ISL 513607|B.1.128|Democratic Republic of the Congo|2020-04-30	Africa|hCoV-19/Gambia/3724/2020|EPI ISL 561003|B.1.5.12|Gambia|2020-07-30	0.0004705978	Africa
Africa|hCoV-19/DRC/4642/2020|EPI ISL 513608|B.1.128|Democratic Republic of the Congo|2020-04-30	Africa|hCoV-19/Gambia/3724/2020|EPI ISL 561003|B.1.5.12|Gambia|2020-07-30	0.0004705773	Africa
Africa|hCoV-19/DRC/4647/2020|EPI ISL 513609|B.1.128|Democratic Republic of the Congo|2020-04-30	Africa|hCoV-19/Gambia/3724/2020|EPI ISL 561003|B.1.5.12|Gambia|2020-07-30	0.0004369558	Africa
Africa|hCoV-19/DRC/4653/2020|EPI ISL 513610|B.1.128|Democratic Republic of the Congo|2020-04-30	Africa|hCoV-19/Gambia/3724/2020|EPI ISL 561003|B.1.5.12|Gambia|2020-07-30	0.0004706248	Africa
Africa|hCoV-19/DRC/4681/2020|EPI ISL 514116|B.1.128|Democratic Republic of the Congo|2020-04-30	Africa|hCoV-19/Gambia/3724/2020|EPI ISL 561003|B.1.5.12|Gambia|2020-07-30	0.0004139638	Africa
Africa|hCoV-19/DRC/4683/2020|EPI ISL 514105|B.1.5|Democratic Republic of the Congo|2020-04-30	Africa|hCoV-19/Gambia/3724/2020|EPI ISL 561003|B.1.5.12|Gambia|2020-07-30	0.0004472515	Africa
Africa|hCoV-19/DRC/4685/2020|EPI ISL 514106|B.1.128|Democratic Republic of the Congo|2020-04-30	Africa|hCoV-19/Gambia/3724/2020|EPI ISL 561003|B.1.5.12|Gambia|2020-07-30	0.0004766758	Africa
Africa|hCoV-19/DRC/4690/2020|EPI ISL 514117|B.1.128|Democratic Republic of the Congo|2020-04-30	Africa|hCoV-19/Gambia/3724/2020|EPI ISL 561003|B.1.5.12|Gambia|2020-07-30	0.0004432720	Africa
Africa|hCoV-19/DRC/4693/2020|EPI ISL 514118|B.1.128|Democratic Republic of the Congo|2020-04-30	Africa|hCoV-19/Gambia/3724/2020|EPI ISL 561003|B.1.5.12|Gambia|2020-07-30	0.0004423671	Africa
Africa|hCoV-19/DRC/4694/2020|EPI ISL 514107|B.1.128|Democratic Republic of the Congo|2020-04-30	Africa|hCoV-19/Gambia/3724/2020|EPI ISL 561003|B.1.5.12|Gambia|2020-07-30	0.0004475902	Africa
Africa|hCoV-19/DRC/4720/2020|EPI ISL 514108|B.1.84|Democratic Republic of the Congo|2020-05-01	Africa|hCoV-19/Gambia/3724/2020|EPI ISL 561003|B.1.5.12|Gambia|2020-07-30	0.0003728366	Africa
Africa|hCoV-19/DRC/4785/2020|EPI ISL 514119|B.1.84|Democratic Republic of the Congo|2020-05-01	Africa|hCoV-19/Gambia/3724/2020|EPI ISL 561003|B.1.5.12|Gambia|2020-07-30	0.0005104966	Africa
Africa|hCoV-19/DRC/5019/2020|EPI ISL 496511|B.1|Democratic Republic of the Congo|2020-05-02	Africa|hCoV-19/Gambia/3724/2020|EPI ISL 561003|B.1.5.12|Gambia|2020-07-30	0.0004261682	Africa
Africa|hCoV-19/DRC/5094/2020|EPI ISL 496491|B.1.84|Democratic Republic of the Congo|2020-05-02	Africa|hCoV-19/Gambia/3724/2020|EPI ISL 561003|B.1.5.12|Gambia|2020-07-30	0.0003788463	Africa
Africa|hCoV-19/DRC/5186/2020|EPI ISL 496512|B.1|Democratic Republic of the Congo|2020-05-03	Africa|hCoV-19/Gambia/3724/2020|EPI ISL 561003|B.1.5.12|Gambia|2020-07-30	0.0004136154	Africa
Africa|hCoV-19/DRC/5187/2020|EPI ISL 513619|B.1|Democratic Republic of the Congo|2020-05-03	Africa|hCoV-19/Gambia/3724/2020|EPI ISL 561003|B.1.5.12|Gambia|2020-07-30	0.0004084359	Africa
Africa|hCoV-19/DRC/5205/2020|EPI ISL 487365|B.1.1.275|Democratic Republic of the Congo|2020-05-01	Africa|hCoV-19/Gambia/3724/2020|EPI ISL 561003|B.1.5.12|Gambia|2020-07-30	0.0004145744	Africa
Africa|hCoV-19/DRC/521/2020|EPI ISL 420854|B.1.5|Democratic Republic of the Congo|2020-03-25	Africa|hCoV-19/Gambia/3724/2020|EPI ISL 561003|B.1.5.12|Gambia|2020-07-30	0.0002366206	Africa
Africa|hCoV-19/DRC/5210/2020|EPI ISL 487369|B.1.1.275|Democratic Republic of the Congo|2020-05-01	Africa|hCoV-19/Gambia/3724/2020|EPI ISL 561003|B.1.5.12|Gambia|2020-07-30	0.0004131431	Africa
Africa|hCoV-19/DRC/523/2020|EPI ISL 420849|B.1.1.1|Democratic Republic of the Congo|2020-03-28	Africa|hCoV-19/Gambia/3724/2020|EPI ISL 561003|B.1.5.12|Gambia|2020-07-30	0.0004382386	Africa
Africa|hCoV-19/DRC/5240/2020|EPI ISL 496492|B.1|Democratic Republic of the Congo|2020-05-03	Africa|hCoV-19/Gambia/3724/2020|EPI ISL 561003|B.1.5.12|Gambia|2020-07-30	0.0003069078	Africa
Africa|hCoV-19/DRC/5377/2020|EPI ISL 496513|B.1|Democratic Republic of the Congo|2020-05-04	Africa|hCoV-19/Gambia/3724/2020|EPI ISL 561003|B.1.5.12|Gambia|2020-07-30	0.0003751121	Africa
Africa|hCoV-19/DRC/5538/2020|EPI ISL 514120|B.1|Democratic Republic of the Congo|2020-05-05	Africa|hCoV-19/Gambia/3724/2020|EPI ISL 561003|B.1.5.12|Gambia|2020-07-30	0.0003148986	Africa
Africa|hCoV-19/DRC/5651/2020|EPI ISL 496493|B.1.1.1|Democratic Republic of the Congo|2020-05-06	Africa|hCoV-19/Gambia/3724/2020|EPI ISL 561003|B.1.5.12|Gambia|2020-07-30	0.0004870449	Africa
Africa|hCoV-19/DRC/5705/2020|EPI ISL 496494|B.1.84|Democratic Republic of the Congo|2020-05-06	Africa|hCoV-19/Gambia/3724/2020|EPI ISL 561003|B.1.5.12|Gambia|2020-07-30	0.0003540865	Africa
Africa|hCoV-19/DRC/5735/2020|EPI ISL 496495|B.1.214|Democratic Republic of the Congo|2020-05-06	Africa|hCoV-19/Gambia/3724/2020|EPI ISL 561003|B.1.5.12|Gambia|2020-07-30	0.0003501165	Africa
Africa|hCoV-19/DRC/5815/2020|EPI ISL 495629|B.1.214|Democratic Republic of the Congo|2020-05-06	Africa|hCoV-19/Gambia/3724/2020|EPI ISL 561003|B.1.5.12|Gambia|2020-07-30	0.0004204121	Africa
Africa|hCoV-19/DRC/5907/2020|EPI ISL 496496|B.1.84|Democratic Republic of the Congo|2020-05-07	Africa|hCoV-19/Gambia/3724/2020|EPI ISL 561003|B.1.5.12|Gambia|2020-07-30	0.0004603045	Africa
Africa|hCoV-19/DRC/5913/2020|EPI ISL 496497|B.1|Democratic Republic of the Congo|2020-05-07	Africa|hCoV-19/Gambia/3724/2020|EPI ISL 561003|B.1.5.12|Gambia|2020-07-30	0.0004478260	Africa
Africa|hCoV-19/DRC/5927/2020|EPI ISL 496498|B.1.9|Democratic Republic of the Congo|2020-05-07	Africa|hCoV-19/Gambia/3724/2020|EPI ISL 561003|B.1.5.12|Gambia|2020-07-30	0.0005514343	Africa
Africa|hCoV-19/DRC/5957/2020|EPI ISL 496499|B.1.5|Democratic Republic of the Congo|2020-05-07	Africa|hCoV-19/Gambia/3724/2020|EPI ISL 561003|B.1.5.12|Gambia|2020-07-30	0.0002721980	Africa
Africa|hCoV-19/DRC/5964/2020|EPI ISL 496500|B.1.178|Democratic Republic of the Congo|2020-05-07	Africa|hCoV-19/Gambia/3724/2020|EPI ISL 561003|B.1.5.12|Gambia|2020-07-30	0.0002860899	Africa
Africa|hCoV-19/DRC/5996/2020|EPI ISL 496514|B.1.84|Democratic Republic of the Congo|2020-05-08	Africa|hCoV-19/Gambia/3724/2020|EPI ISL 561003|B.1.5.12|Gambia|2020-07-30	0.0003790550	Africa
Africa|hCoV-19/DRC/6026/2020|EPI ISL 513622|B.1.1.1|Democratic Republic of the Congo|2020-05-08	Africa|hCoV-19/Gambia/3724/2020|EPI ISL 561003|B.1.5.12|Gambia|2020-07-30	0.0005527302	Africa
Africa|hCoV-19/DRC/6143/2020|EPI ISL 496515|B.1|Democratic Republic of the Congo|2020-05-08	Africa|hCoV-19/Gambia/3724/2020|EPI ISL 561003|B.1.5.12|Gambia|2020-07-30	0.0003479508	Africa
Africa|hCoV-19/DRC/6151/2020|EPI ISL 513620|B.1.214|Democratic Republic of the Congo|2020-05-08	Africa|hCoV-19/Gambia/3724/2020|EPI ISL 561003|B.1.5.12|Gambia|2020-07-30	0.0004106171	Africa
Africa|hCoV-19/DRC/6163/2020|EPI ISL 513623|B.1.214|Democratic Republic of the Congo|2020-05-08	Africa|hCoV-19/Gambia/3724/2020|EPI ISL 561003|B.1.5.12|Gambia|2020-07-30	0.0004154785	Africa
Africa|hCoV-19/DRC/6203/2020|EPI ISL 514109|B.1|Democratic Republic of the Congo|2020-05-09	Africa|hCoV-19/Gambia/3724/2020|EPI ISL 561003|B.1.5.12|Gambia|2020-07-30	0.0005120450	Africa
Africa|hCoV-19/DRC/6209/2020|EPI ISL 514110|B.1.84|Democratic Republic of the Congo|2020-05-09	Africa|hCoV-19/Gambia/3724/2020|EPI ISL 561003|B.1.5.12|Gambia|2020-07-30	0.0003407681	Africa
Africa|hCoV-19/DRC/6227/2020|EPI ISL 514121|B.1.84|Democratic Republic of the Congo|2020-05-09	Africa|hCoV-19/Gambia/3724/2020|EPI ISL 561003|B.1.5.12|Gambia|2020-07-30	0.0003412216	Africa
Africa|hCoV-19/DRC/6313/2020|EPI ISL 496516|B.1.84|Democratic Republic of the Congo|2020-05-09	Africa|hCoV-19/Gambia/3724/2020|EPI ISL 561003|B.1.5.12|Gambia|2020-07-30	0.0004626514	Africa
Africa|hCoV-19/DRC/6338/2020|EPI ISL 495630|B.1|Democratic Republic of the Congo|2020-05-09	Africa|hCoV-19/Gambia/3724/2020|EPI ISL 561003|B.1.5.12|Gambia|2020-07-30	0.0003869595	Africa
Africa|hCoV-19/DRC/6341/2020|EPI ISL 495631|B.1|Democratic Republic of the Congo|2020-05-09	Africa|hCoV-19/Gambia/3724/2020|EPI ISL 561003|B.1.5.12|Gambia|2020-07-30	0.0004961620	Africa
Africa|hCoV-19/DRC/6342/2020|EPI ISL 495632|B.1|Democratic Republic of the Congo|2020-05-09	Africa|hCoV-19/Gambia/3724/2020|EPI ISL 561003|B.1.5.12|Gambia|2020-07-30	0.0004523613	Africa
Africa|hCoV-19/DRC/6361/2020|EPI ISL 495633|B.1|Democratic Republic of the Congo|2020-05-09	Africa|hCoV-19/Gambia/3724/2020|EPI ISL 561003|B.1.5.12|Gambia|2020-07-30	0.0003552851	Africa
Africa|hCoV-19/DRC/6380/2020|EPI ISL 513611|B.1.1.275|Democratic Republic of the Congo|2020-05-04	Africa|hCoV-19/Gambia/3724/2020|EPI ISL 561003|B.1.5.12|Gambia|2020-07-30	0.0004152197	Africa
Africa|hCoV-19/DRC/6384/2020|EPI ISL 513612|B.1.1.275|Democratic Republic of the Congo|2020-05-07	Africa|hCoV-19/Gambia/3724/2020|EPI ISL 561003|B.1.5.12|Gambia|2020-07-30	0.0003801592	Africa
Africa|hCoV-19/DRC/6386/2020|EPI ISL 513613|B.1.1.275|Democratic Republic of the Congo|2020-05-07	Africa|hCoV-19/Gambia/3724/2020|EPI ISL 561003|B.1.5.12|Gambia|2020-07-30	0.0003731705	Africa
Africa|hCoV-19/DRC/6389/2020|EPI ISL 513614|B.1.84|Democratic Republic of the Congo|2020-05-07	Africa|hCoV-19/Gambia/3724/2020|EPI ISL 561003|B.1.5.12|Gambia|2020-07-30	0.0004474624	Africa
Africa|hCoV-19/DRC/6390/2020|EPI ISL 513615|B.1.1.275|Democratic Republic of the Congo|2020-05-04	Africa|hCoV-19/Gambia/3724/2020|EPI ISL 561003|B.1.5.12|Gambia|2020-07-30	0.0004756251	Africa
Africa|hCoV-19/DRC/6392/2020|EPI ISL 513616|B.1|Democratic Republic of the Congo|2020-05-04	Africa|hCoV-19/Gambia/3724/2020|EPI ISL 561003|B.1.5.12|Gambia|2020-07-30	0.0002374817	Africa
Africa|hCoV-19/DRC/6395/2020|EPI ISL 513617|B.1.1.275|Democratic Republic of the Congo|2020-05-07	Africa|hCoV-19/Gambia/3724/2020|EPI ISL 561003|B.1.5.12|Gambia|2020-07-30	0.0005042678	Africa
Africa|hCoV-19/DRC/6398/2020|EPI ISL 513618|B.1.1.275|Democratic Republic of the Congo|2020-05-07	Africa|hCoV-19/Gambia/3724/2020|EPI ISL 561003|B.1.5.12|Gambia|2020-07-30	0.0004033547	Africa
Africa|hCoV-19/DRC/6724/2020|EPI ISL 495634|B.1|Democratic Republic of the Congo|2020-05-11	Africa|hCoV-19/Gambia/3724/2020|EPI ISL 561003|B.1.5.12|Gambia|2020-07-30	0.0002725755	Africa
Africa|hCoV-19/DRC/6743/2020|EPI ISL 495635|B.1.149|Democratic Republic of the Congo|2020-05-11	Africa|hCoV-19/Gambia/3724/2020|EPI ISL 561003|B.1.5.12|Gambia|2020-07-30	0.0003534683	Africa
Africa|hCoV-19/DRC/6783/2020|EPI ISL 496501|B.1.149|Democratic Republic of the Congo|2020-05-11	Africa|hCoV-19/Gambia/3724/2020|EPI ISL 561003|B.1.5.12|Gambia|2020-07-30	0.0003864837	Africa
Africa|hCoV-19/DRC/6784/2020|EPI ISL 495636|B.1|Democratic Republic of the Congo|2020-05-11	Africa|hCoV-19/Gambia/3724/2020|EPI ISL 561003|B.1.5.12|Gambia|2020-07-30	0.0003061499	Africa
Africa|hCoV-19/DRC/6786/2020|EPI ISL 495637|B.1.178|Democratic Republic of the Congo|2020-05-11	Africa|hCoV-19/Gambia/3724/2020|EPI ISL 561003|B.1.5.12|Gambia|2020-07-30	0.0004092299	Africa
Africa|hCoV-19/DRC/6791/2020|EPI ISL 495638|B.1.178|Democratic Republic of the Congo|2020-05-11	Africa|hCoV-19/Gambia/3724/2020|EPI ISL 561003|B.1.5.12|Gambia|2020-07-30	0.0003765318	Africa
Africa|hCoV-19/DRC/6792/2020|EPI ISL 495639|B.1|Democratic Republic of the Congo|2020-05-11	Africa|hCoV-19/Gambia/3724/2020|EPI ISL 561003|B.1.5.12|Gambia|2020-07-30	0.0003564082	Africa
Africa|hCoV-19/DRC/6801/2020|EPI ISL 514111|B.1|Democratic Republic of the Congo|2020-05-11	Africa|hCoV-19/Gambia/3724/2020|EPI ISL 561003|B.1.5.12|Gambia|2020-07-30	0.0005502759	Africa
Africa|hCoV-19/DRC/6853/2020|EPI ISL 496502|B.1.214|Democratic Republic of the Congo|2020-05-11	Africa|hCoV-19/Gambia/3724/2020|EPI ISL 561003|B.1.5.12|Gambia|2020-07-30	0.0003461302	Africa
Africa|hCoV-19/DRC/6854/2020|EPI ISL 496503|B.1|Democratic Republic of the Congo|2020-05-11	Africa|hCoV-19/Gambia/3724/2020|EPI ISL 561003|B.1.5.12|Gambia|2020-07-30	0.0005287190	Africa
Africa|hCoV-19/DRC/6875/2020|EPI ISL 496504|B.1|Democratic Republic of the Congo|2020-05-11	Africa|hCoV-19/Gambia/3724/2020|EPI ISL 561003|B.1.5.12|Gambia|2020-07-30	0.0003407798	Africa
Africa|hCoV-19/DRC/7042/2020|EPI ISL 513592|B.1.214|Democratic Republic of the Congo|2020-05-12	Africa|hCoV-19/Gambia/3724/2020|EPI ISL 561003|B.1.5.12|Gambia|2020-07-30	0.0003738426	Africa
Africa|hCoV-19/DRC/7061/2020|EPI ISL 513593|B.1|Democratic Republic of the Congo|2020-05-12	Africa|hCoV-19/Gambia/3724/2020|EPI ISL 561003|B.1.5.12|Gambia|2020-07-30	0.0003169911	Africa
Africa|hCoV-19/DRC/7140/2020|EPI ISL 513594|B.1.214|Democratic Republic of the Congo|2020-05-12	Africa|hCoV-19/Gambia/3724/2020|EPI ISL 561003|B.1.5.12|Gambia|2020-07-30	0.0004836950	Africa
Africa|hCoV-19/DRC/7200/2020|EPI ISL 514112|B.1|Democratic Republic of the Congo|2020-05-13	Africa|hCoV-19/Gambia/3724/2020|EPI ISL 561003|B.1.5.12|Gambia|2020-07-30	0.0004746866	Africa
Africa|hCoV-19/DRC/7211/2020|EPI ISL 514122|B.1.149|Democratic Republic of the Congo|2020-05-13	Africa|hCoV-19/Gambia/3724/2020|EPI ISL 561003|B.1.5.12|Gambia|2020-07-30	0.0004424167	Africa
Africa|hCoV-19/DRC/7248/2020|EPI ISL 514123|B.1|Democratic Republic of the Congo|2020-05-13	Africa|hCoV-19/Gambia/3724/2020|EPI ISL 561003|B.1.5.12|Gambia|2020-07-30	0.0003479193	Africa
Africa|hCoV-19/DRC/7255/2020|EPI ISL 514124|B.1.149|Democratic Republic of the Congo|2020-05-13	Africa|hCoV-19/Gambia/3724/2020|EPI ISL 561003|B.1.5.12|Gambia|2020-07-30	0.0004804733	Africa
Africa|hCoV-19/DRC/73/2020|EPI ISL 417941|B.1.178|Democratic Republic of the Congo|2020-03-18	Africa|hCoV-19/Gambia/3724/2020|EPI ISL 561003|B.1.5.12|Gambia|2020-07-30	0.0002717581	Africa
Africa|hCoV-19/DRC/7386/2020|EPI ISL 513595|B.1.5|Democratic Republic of the Congo|2020-05-14	Africa|hCoV-19/Gambia/3724/2020|EPI ISL 561003|B.1.5.12|Gambia|2020-07-30	0.0002799402	Africa
Africa|hCoV-19/DRC/7430/2020|EPI ISL 496517|B.1.1.1|Democratic Republic of the Congo|2020-05-14	Africa|hCoV-19/Gambia/3724/2020|EPI ISL 561003|B.1.5.12|Gambia|2020-07-30	0.0006813614	Africa
Africa|hCoV-19/DRC/7434/2020|EPI ISL 513621|B.1.1.1|Democratic Republic of the Congo|2020-05-14	Africa|hCoV-19/Gambia/3724/2020|EPI ISL 561003|B.1.5.12|Gambia|2020-07-30	0.0006621542	Africa
Africa|hCoV-19/DRC/7471/2020|EPI ISL 513596|B.1.214|Democratic Republic of the Congo|2020-05-14	Africa|hCoV-19/Gambia/3724/2020|EPI ISL 561003|B.1.5.12|Gambia|2020-07-30	0.0004791815	Africa
Africa|hCoV-19/DRC/7488/2020|EPI ISL 514113|B.1.1|Democratic Republic of the Congo|2020-05-14	Africa|hCoV-19/Gambia/3724/2020|EPI ISL 561003|B.1.5.12|Gambia|2020-07-30	0.0003407066	Africa
Africa|hCoV-19/DRC/7713/2020|EPI ISL 495640|B.1|Democratic Republic of the Congo|2020-05-14	Africa|hCoV-19/Gambia/3724/2020|EPI ISL 561003|B.1.5.12|Gambia|2020-07-30	0.0005588771	Africa
Africa|hCoV-19/DRC/7864/2020|EPI ISL 496505|B.1.214|Democratic Republic of the Congo|2020-05-15	Africa|hCoV-19/Gambia/3724/2020|EPI ISL 561003|B.1.5.12|Gambia|2020-07-30	0.0004511792	Africa
Africa|hCoV-19/DRC/7920/2020|EPI ISL 495641|B.1|Democratic Republic of the Congo|2020-05-15	Africa|hCoV-19/Gambia/3724/2020|EPI ISL 561003|B.1.5.12|Gambia|2020-07-30	0.0004434319	Africa
Africa|hCoV-19/DRC/80/2020|EPI ISL 417942|B.1.178|Democratic Republic of the Congo|2020-03-18	Africa|hCoV-19/Gambia/3724/2020|EPI ISL 561003|B.1.5.12|Gambia|2020-07-30	0.0002700248	Africa
Africa|hCoV-19/DRC/8018/2020|EPI ISL 514125|B.1.5|Democratic Republic of the Congo|2020-05-15	Africa|hCoV-19/Gambia/3724/2020|EPI ISL 561003|B.1.5.12|Gambia|2020-07-30	0.0004589073	Africa
Africa|hCoV-19/DRC/81/2020|EPI ISL 417944|B.1.9|Democratic Republic of the Congo|2020-03-18	Africa|hCoV-19/Gambia/3724/2020|EPI ISL 561003|B.1.5.12|Gambia|2020-07-30	0.0003047166	Africa
Africa|hCoV-19/DRC/82/2020|EPI ISL 417946|B.1.5|Democratic Republic of the Congo|2020-03-18	Africa|hCoV-19/Gambia/3724/2020|EPI ISL 561003|B.1.5.12|Gambia|2020-07-30	0.0002352294	Africa
Africa|hCoV-19/DRC/94/2020|EPI ISL 417947|B.1|Democratic Republic of the Congo|2020-03-19	Africa|hCoV-19/Gambia/3724/2020|EPI ISL 561003|B.1.5.12|Gambia|2020-07-30	0.0002689591	Africa
Africa|hCoV-19/DRC/998/2020|EPI ISL 429254|B.1|Democratic Republic of the Congo|2020-04-03	Africa|hCoV-19/Gambia/3724/2020|EPI ISL 561003|B.1.5.12|Gambia|2020-07-30	0.0003543787	Africa
Africa|hCoV-19/DRC/KN-0038/2020|EPI ISL 417434|B.1.128|Democratic Republic of the Congo|2020-03-14	Africa|hCoV-19/Gambia/3724/2020|EPI ISL 561003|B.1.5.12|Gambia|2020-07-30	0.0003528339	Africa
Africa|hCoV-19/DRC/KN-0054/2020|EPI ISL 417437|B.1.178|Democratic Republic of the Congo|2020-03-17	Africa|hCoV-19/Gambia/3724/2020|EPI ISL 561003|B.1.5.12|Gambia|2020-07-30	0.0003028160	Africa
Africa|hCoV-19/DRC/KN-0058/2020|EPI ISL 417438|B.1|Democratic Republic of the Congo|2020-03-17	Africa|hCoV-19/Gambia/3724/2020|EPI ISL 561003|B.1.5.12|Gambia|2020-07-30	0.0002712936	Africa
Africa|hCoV-19/DRC/KN-0060/2020|EPI ISL 417440|B.1|Democratic Republic of the Congo|2020-03-17	Africa|hCoV-19/Gambia/3724/2020|EPI ISL 561003|B.1.5.12|Gambia|2020-07-30	0.0002356807	Africa
Africa|hCoV-19/DRC/KN-0070/2020|EPI ISL 417441|B.1.178|Democratic Republic of the Congo|2020-03-17	Africa|hCoV-19/Gambia/3724/2020|EPI ISL 561003|B.1.5.12|Gambia|2020-07-30	0.0002753586	Africa
Africa|hCoV-19/DRC/KN-0072/2020|EPI ISL 417442|B.1.178|Democratic Republic of the Congo|2020-03-18	Africa|hCoV-19/Gambia/3724/2020|EPI ISL 561003|B.1.5.12|Gambia|2020-07-30	0.0002702253	Africa
Africa|hCoV-19/DRC/KN-13/2020|EPI ISL 414647|B.1|Democratic Republic of the Congo|2020-03-09	Africa|hCoV-19/Gambia/3724/2020|EPI ISL 561003|B.1.5.12|Gambia|2020-07-30	0.0002081363	Africa
Africa|hCoV-19/Egypt/Army-MCL001/2020|EPI ISL 510526|B.1|Egypt|2020-06-01	Africa|hCoV-19/Gambia/3724/2020|EPI ISL 561003|B.1.5.12|Gambia|2020-07-30	0.0003360702	Africa
Africa|hCoV-19/Egypt/C-CU001a-S1/2020|EPI ISL 529031|B.1.255|Egypt|2020-05-19	Africa|hCoV-19/Gambia/3724/2020|EPI ISL 561003|B.1.5.12|Gambia|2020-07-30	0.0003697606	Africa
Africa|hCoV-19/Egypt/C-CU002b-S3/2020|EPI ISL 529032|B.1.1.1|Egypt|2020-06-19	Africa|hCoV-19/Gambia/3724/2020|EPI ISL 561003|B.1.5.12|Gambia|2020-07-30	0.0006724251	Africa
Africa|hCoV-19/Egypt/C-VSVRI-SERVAC/2020|EPI ISL 528386|B.1.255|Egypt|2020-08-22	Africa|hCoV-19/Gambia/3724/2020|EPI ISL 561003|B.1.5.12|Gambia|2020-07-30	0.0002016326	Africa
Africa|hCoV-19/Egypt/CUNCI-7I028/2020|EPI ISL 524426|B.1.255|Egypt|2020-07-19	Africa|hCoV-19/Gambia/3724/2020|EPI ISL 561003|B.1.5.12|Gambia|2020-07-30	0.0002016326	Africa
Africa|hCoV-19/Egypt/CUNCI-HGC002/2020|EPI ISL 468045|B.1|Egypt|2020-05-02	Africa|hCoV-19/Gambia/3724/2020|EPI ISL 561003|B.1.5.12|Gambia|2020-07-30	0.0002018137	Africa
Africa|hCoV-19/Egypt/CUNCI-HGC004/2020|EPI ISL 468048|B.1|Egypt|2020-05-02	Africa|hCoV-19/Gambia/3724/2020|EPI ISL 561003|B.1.5.12|Gambia|2020-07-30	0.0002690469	Africa
Africa|hCoV-19/Egypt/CUNCI-HGC005/2020|EPI ISL 468052|B.1|Egypt|2020-05-02	Africa|hCoV-19/Gambia/3724/2020|EPI ISL 561003|B.1.5.12|Gambia|2020-07-30	0.0003363402	Africa
Africa|hCoV-19/Egypt/CUNCI-HGC006/2020|EPI ISL 468050|B.1|Egypt|2020-05-02	Africa|hCoV-19/Gambia/3724/2020|EPI ISL 561003|B.1.5.12|Gambia|2020-07-30	0.0002689872	Africa
Africa|hCoV-19/Egypt/CUNCI-HGC007-2/2020|EPI ISL 468054|B.1|Egypt|2020-05-02	Africa|hCoV-19/Gambia/3724/2020|EPI ISL 561003|B.1.5.12|Gambia|2020-07-30	0.0003025629	Africa
Africa|hCoV-19/Egypt/CUNCI-HGC007/2020|EPI ISL 468046|B.1|Egypt|2020-05-02	Africa|hCoV-19/Gambia/3724/2020|EPI ISL 561003|B.1.5.12|Gambia|2020-07-30	0.0002690324	Africa
Africa|hCoV-19/Egypt/CUNCI-HGC008/2020|EPI ISL 468044|B.1|Egypt|2020-05-02	Africa|hCoV-19/Gambia/3724/2020|EPI ISL 561003|B.1.5.12|Gambia|2020-07-30	0.0002690415	Africa
Africa|hCoV-19/Egypt/CUNCI-HGC009/2020|EPI ISL 468053|B.1|Egypt|2020-05-02	Africa|hCoV-19/Gambia/3724/2020|EPI ISL 561003|B.1.5.12|Gambia|2020-07-30	0.0002018408	Africa
Africa|hCoV-19/Egypt/CUNCI-HGC010/2020|EPI ISL 468055|B.1.247|Egypt|2020-05-02	Africa|hCoV-19/Gambia/3724/2020|EPI ISL 561003|B.1.5.12|Gambia|2020-07-30	0.0004372203	Africa
Africa|hCoV-19/Egypt/CUNCI-HGC011/2020|EPI ISL 468059|B.1|Egypt|2020-05-02	Africa|hCoV-19/Gambia/3724/2020|EPI ISL 561003|B.1.5.12|Gambia|2020-07-30	0.0002690569	Africa
Africa|hCoV-19/Egypt/CUNCI-HGC012/2020|EPI ISL 468051|B.1.255|Egypt|2020-05-02	Africa|hCoV-19/Gambia/3724/2020|EPI ISL 561003|B.1.5.12|Gambia|2020-07-30	0.0004035949	Africa
Africa|hCoV-19/Egypt/CUNCI-HGC013/2020|EPI ISL 468047|B.1.201|Egypt|2020-05-02	Africa|hCoV-19/Gambia/3724/2020|EPI ISL 561003|B.1.5.12|Gambia|2020-07-30	0.0004036341	Africa
Africa|hCoV-19/Egypt/CUNCI-HGC014/2020|EPI ISL 468060|B.1.5|Egypt|2020-05-02	Africa|hCoV-19/Gambia/3724/2020|EPI ISL 561003|B.1.5.12|Gambia|2020-07-30	0.0001681650	Africa
Africa|hCoV-19/Egypt/CUNCI-HGC015/2020|EPI ISL 468056|B.1|Egypt|2020-05-02	Africa|hCoV-19/Gambia/3724/2020|EPI ISL 561003|B.1.5.12|Gambia|2020-07-30	0.0001681594	Africa
Africa|hCoV-19/Egypt/CUNCI-HGC016/2020|EPI ISL 468058|B.1|Egypt|2020-05-02	Africa|hCoV-19/Gambia/3724/2020|EPI ISL 561003|B.1.5.12|Gambia|2020-07-30	0.0002695672	Africa
Africa|hCoV-19/Egypt/CUNCI-HGC021/2020|EPI ISL 468061|B.1|Egypt|2020-05-02	Africa|hCoV-19/Gambia/3724/2020|EPI ISL 561003|B.1.5.12|Gambia|2020-07-30	0.0003368352	Africa
Africa|hCoV-19/Egypt/CUNCI-HGC023/2020|EPI ISL 468057|B.1.5|Egypt|2020-05-02	Africa|hCoV-19/Gambia/3724/2020|EPI ISL 561003|B.1.5.12|Gambia|2020-07-30	0.0002018205	Africa
Africa|hCoV-19/Egypt/CUNCI-HGC028/2020|EPI ISL 468062|B.1|Egypt|2020-05-02	Africa|hCoV-19/Gambia/3724/2020|EPI ISL 561003|B.1.5.12|Gambia|2020-07-30	0.0003706224	Africa
Africa|hCoV-19/Egypt/CUNCI-HGC3I011/2020|EPI ISL 479697|B.1|Egypt|2020-06-02	Africa|hCoV-19/Gambia/3724/2020|EPI ISL 561003|B.1.5.12|Gambia|2020-07-30	0.0002688580	Africa
Africa|hCoV-19/Egypt/CUNCI-HGC3I012/2020|EPI ISL 479693|B.1.255|Egypt|2020-06-02	Africa|hCoV-19/Gambia/3724/2020|EPI ISL 561003|B.1.5.12|Gambia|2020-07-30	0.0004032965	Africa
Africa|hCoV-19/Egypt/CUNCI-HGC3I013/2020|EPI ISL 479694|B.1.201|Egypt|2020-06-02	Africa|hCoV-19/Gambia/3724/2020|EPI ISL 561003|B.1.5.12|Gambia|2020-07-30	0.0004033357	Africa
Africa|hCoV-19/Egypt/CUNCI-HGC3I014/2020|EPI ISL 479696|B.1.5|Egypt|2020-06-02	Africa|hCoV-19/Gambia/3724/2020|EPI ISL 561003|B.1.5.12|Gambia|2020-07-30	0.0001680351	Africa
Africa|hCoV-19/Egypt/CUNCI-HGC3I02/2020|EPI ISL 479686|B.1|Egypt|2020-06-02	Africa|hCoV-19/Gambia/3724/2020|EPI ISL 561003|B.1.5.12|Gambia|2020-07-30	0.0002352586	Africa
Africa|hCoV-19/Egypt/CUNCI-HGC3I023/2020|EPI ISL 479695|B.1.5|Egypt|2020-06-02	Africa|hCoV-19/Gambia/3724/2020|EPI ISL 561003|B.1.5.12|Gambia|2020-07-30	0.0002016713	Africa
Africa|hCoV-19/Egypt/CUNCI-HGC3I025/2020|EPI ISL 479691|B.1|Egypt|2020-06-02	Africa|hCoV-19/Gambia/3724/2020|EPI ISL 561003|B.1.5.12|Gambia|2020-07-30	0.0003697703	Africa
Africa|hCoV-19/Egypt/CUNCI-HGC3I03/2020|EPI ISL 479687|B.1|Egypt|2020-06-02	Africa|hCoV-19/Gambia/3724/2020|EPI ISL 561003|B.1.5.12|Gambia|2020-07-30	0.0002688336	Africa
Africa|hCoV-19/Egypt/CUNCI-HGC3I05/2020|EPI ISL 479690|B.1|Egypt|2020-06-02	Africa|hCoV-19/Gambia/3724/2020|EPI ISL 561003|B.1.5.12|Gambia|2020-07-30	0.0003360915	Africa
Africa|hCoV-19/Egypt/CUNCI-HGC3I06/2020|EPI ISL 479688|B.1|Egypt|2020-06-02	Africa|hCoV-19/Gambia/3724/2020|EPI ISL 561003|B.1.5.12|Gambia|2020-07-30	0.0002688426	Africa
Africa|hCoV-19/Egypt/CUNCI-HGC3I08/2020|EPI ISL 479698|B.1|Egypt|2020-06-02	Africa|hCoV-19/Gambia/3724/2020|EPI ISL 561003|B.1.5.12|Gambia|2020-07-30	0.0002688426	Africa
Africa|hCoV-19/Egypt/CUNCI-HGC3I09/2020|EPI ISL 479692|B.1|Egypt|2020-06-02	Africa|hCoV-19/Gambia/3724/2020|EPI ISL 561003|B.1.5.12|Gambia|2020-07-30	0.0002016916	Africa
Africa|hCoV-19/Egypt/CUNCI-HGC4I003/2020|EPI ISL 479699|B.1.1.247|Egypt|2020-06-02	Africa|hCoV-19/Gambia/3724/2020|EPI ISL 561003|B.1.5.12|Gambia|2020-07-30	0.0005379328	Africa
Africa|hCoV-19/Egypt/CUNCI-HGC4I004/2020|EPI ISL 479700|B.1.1.296|Egypt|2020-06-02	Africa|hCoV-19/Gambia/3724/2020|EPI ISL 561003|B.1.5.12|Gambia|2020-07-30	0.0004369998	Africa
Africa|hCoV-19/Egypt/CUNCI-HGC4I015/2020|EPI ISL 479728|B.1.1.123|Egypt|2020-06-02	Africa|hCoV-19/Gambia/3724/2020|EPI ISL 561003|B.1.5.12|Gambia|2020-07-30	0.0004707132	Africa
Africa|hCoV-19/Egypt/CUNCI-HGC4I022/2020|EPI ISL 479705|B.1.1|Egypt|2020-06-02	Africa|hCoV-19/Gambia/3724/2020|EPI ISL 561003|B.1.5.12|Gambia|2020-07-30	0.0005715651	Africa
Africa|hCoV-19/Egypt/CUNCI-HGC4I023/2020|EPI ISL 479729|B.1.1.247|Egypt|2020-06-02	Africa|hCoV-19/Gambia/3724/2020|EPI ISL 561003|B.1.5.12|Gambia|2020-07-30	0.0004034847	Africa
Africa|hCoV-19/Egypt/CUNCI-HGC4I025/2020|EPI ISL 479706|B.1.255|Egypt|2020-06-02	Africa|hCoV-19/Gambia/3724/2020|EPI ISL 561003|B.1.5.12|Gambia|2020-07-30	0.0003360736	Africa
Africa|hCoV-19/Egypt/CUNCI-HGC4I026/2020|EPI ISL 479702|B.1|Egypt|2020-06-02	Africa|hCoV-19/Gambia/3724/2020|EPI ISL 561003|B.1.5.12|Gambia|2020-07-30	0.0004036804	Africa
Africa|hCoV-19/Egypt/CUNCI-HGC4I029/2020|EPI ISL 479701|B.1.1.1|Egypt|2020-06-02	Africa|hCoV-19/Gambia/3724/2020|EPI ISL 561003|B.1.5.12|Gambia|2020-07-30	0.0006051928	Africa
Africa|hCoV-19/Egypt/CUNCI-HGC4I030/2020|EPI ISL 479703|B.1|Egypt|2020-06-02	Africa|hCoV-19/Gambia/3724/2020|EPI ISL 561003|B.1.5.12|Gambia|2020-07-30	0.0003360635	Africa
Africa|hCoV-19/Egypt/CUNCI-HGC4I031/2020|EPI ISL 479707|B.1.1.1|Egypt|2020-06-02	Africa|hCoV-19/Gambia/3724/2020|EPI ISL 561003|B.1.5.12|Gambia|2020-07-30	0.0006724477	Africa
Africa|hCoV-19/Egypt/CUNCI-HGC4I032/2020|EPI ISL 479709|B.1.1|Egypt|2020-06-02	Africa|hCoV-19/Gambia/3724/2020|EPI ISL 561003|B.1.5.12|Gambia|2020-07-30	0.0004373819	Africa
Africa|hCoV-19/Egypt/CUNCI-HGC4I033/2020|EPI ISL 479704|B.1|Egypt|2020-06-02	Africa|hCoV-19/Gambia/3724/2020|EPI ISL 561003|B.1.5.12|Gambia|2020-07-30	0.0002352744	Africa
Africa|hCoV-19/Egypt/CUNCI-HGC4I034/2020|EPI ISL 479708|B.1.255|Egypt|2020-06-02	Africa|hCoV-19/Gambia/3724/2020|EPI ISL 561003|B.1.5.12|Gambia|2020-07-30	0.0002016123	Africa
Africa|hCoV-19/Egypt/CUNCI-HGC5I001/2020|EPI ISL 479710|B.1.1|Egypt|2020-06-02	Africa|hCoV-19/Gambia/3724/2020|EPI ISL 561003|B.1.5.12|Gambia|2020-07-30	0.0003026197	Africa
Africa|hCoV-19/Egypt/CUNCI-HGC5I003/2020|EPI ISL 479711|B.1|Egypt|2020-06-02	Africa|hCoV-19/Gambia/3724/2020|EPI ISL 561003|B.1.5.12|Gambia|2020-07-30	0.0003025038	Africa
Africa|hCoV-19/Egypt/CUNCI-HGC5I010/2020|EPI ISL 479730|B.1.1|Egypt|2020-06-02	Africa|hCoV-19/Gambia/3724/2020|EPI ISL 561003|B.1.5.12|Gambia|2020-07-30	0.0003362363	Africa
Africa|hCoV-19/Egypt/CUNCI-HGC5I011/2020|EPI ISL 479712|B.1.1|Egypt|2020-06-02	Africa|hCoV-19/Gambia/3724/2020|EPI ISL 561003|B.1.5.12|Gambia|2020-07-30	0.0003025790	Africa
Africa|hCoV-19/Egypt/CUNCI-HGC5I012/2020|EPI ISL 479713|B.1.1|Egypt|2020-06-02	Africa|hCoV-19/Gambia/3724/2020|EPI ISL 561003|B.1.5.12|Gambia|2020-07-30	0.0003361153	Africa
Africa|hCoV-19/Egypt/CUNCI-HGC5I014/2020|EPI ISL 479714|B.1.255|Egypt|2020-06-02	Africa|hCoV-19/Gambia/3724/2020|EPI ISL 561003|B.1.5.12|Gambia|2020-07-30	0.0003360849	Africa
Africa|hCoV-19/Egypt/CUNCI-HGC5I015/2020|EPI ISL 475722|B.1.255|Egypt|2020-05-02	Africa|hCoV-19/Gambia/3724/2020|EPI ISL 561003|B.1.5.12|Gambia|2020-07-30	0.0004035079	Africa
Africa|hCoV-19/Egypt/CUNCI-HGC5I016/2020|EPI ISL 479731|B.1|Egypt|2020-06-02	Africa|hCoV-19/Gambia/3724/2020|EPI ISL 561003|B.1.5.12|Gambia|2020-07-30	0.0002352563	Africa
Africa|hCoV-19/Egypt/CUNCI-HGC5I022/2020|EPI ISL 479715|B.1.1|Egypt|2020-06-02	Africa|hCoV-19/Gambia/3724/2020|EPI ISL 561003|B.1.5.12|Gambia|2020-07-30	0.0003697468	Africa
Africa|hCoV-19/Egypt/CUNCI-HGC5I025/2020|EPI ISL 479716|A|Egypt|2020-06-02	Africa|hCoV-19/Gambia/3724/2020|EPI ISL 561003|B.1.5.12|Gambia|2020-07-30	0.0002020467	Africa
Africa|hCoV-19/Egypt/CUNCI-HGC5I026/2020|EPI ISL 479735|B.1.5|Egypt|2020-06-02	Africa|hCoV-19/Gambia/3724/2020|EPI ISL 561003|B.1.5.12|Gambia|2020-07-30	0.0004035336	Africa
Africa|hCoV-19/Egypt/CUNCI-HGC5I029/2020|EPI ISL 479734|B.1|Egypt|2020-06-02	Africa|hCoV-19/Gambia/3724/2020|EPI ISL 561003|B.1.5.12|Gambia|2020-07-30	0.0002352902	Africa
Africa|hCoV-19/Egypt/CUNCI-HGC5I030/2020|EPI ISL 479721|B.1.5|Egypt|2020-06-02	Africa|hCoV-19/Gambia/3724/2020|EPI ISL 561003|B.1.5.12|Gambia|2020-07-30	0.0001680577	Africa
Africa|hCoV-19/Egypt/CUNCI-HGC5I033/2020|EPI ISL 479717|B.1.5|Egypt|2020-06-02	Africa|hCoV-19/Gambia/3724/2020|EPI ISL 561003|B.1.5.12|Gambia|2020-07-30	0.0001680803	Africa
Africa|hCoV-19/Egypt/CUNCI-HGC5I034/2020|EPI ISL 479720|B.1.5|Egypt|2020-06-02	Africa|hCoV-19/Gambia/3724/2020|EPI ISL 561003|B.1.5.12|Gambia|2020-07-30	0.0002688687	Africa
Africa|hCoV-19/Egypt/CUNCI-HGC6I002/2020|EPI ISL 479719|B.1.1.1|Egypt|2020-06-02	Africa|hCoV-19/Gambia/3724/2020|EPI ISL 561003|B.1.5.12|Gambia|2020-07-30	0.0005715210	Africa
Africa|hCoV-19/Egypt/CUNCI-HGC6I003/2020|EPI ISL 479718|B.1.5|Egypt|2020-06-02	Africa|hCoV-19/Gambia/3724/2020|EPI ISL 561003|B.1.5.12|Gambia|2020-07-30	0.0003025068	Africa
Africa|hCoV-19/Egypt/CUNCI-HGC6I007/2020|EPI ISL 479722|B.1|Egypt|2020-06-02	Africa|hCoV-19/Gambia/3724/2020|EPI ISL 561003|B.1.5.12|Gambia|2020-07-30	0.0002353172	Africa
Africa|hCoV-19/Egypt/CUNCI-HGC6I010/2020|EPI ISL 478672|B.1|Egypt|2020-06-02	Africa|hCoV-19/Gambia/3724/2020|EPI ISL 561003|B.1.5.12|Gambia|2020-07-30	0.0003360477	Africa
Africa|hCoV-19/Egypt/CUNCI-HGC6I011/2020|EPI ISL 479727|A|Egypt|2020-06-02	Africa|hCoV-19/Gambia/3724/2020|EPI ISL 561003|B.1.5.12|Gambia|2020-07-30	0.0007397224	Africa
Africa|hCoV-19/Egypt/CUNCI-HGC6I015/2020|EPI ISL 479725|B.1.1|Egypt|2020-06-02	Africa|hCoV-19/Gambia/3724/2020|EPI ISL 561003|B.1.5.12|Gambia|2020-07-30	0.0004705948	Africa
Africa|hCoV-19/Egypt/CUNCI-HGC6I016/2020|EPI ISL 475723|B.1.247|Egypt|2020-06-02	Africa|hCoV-19/Gambia/3724/2020|EPI ISL 561003|B.1.5.12|Gambia|2020-07-30	0.0004372955	Africa
Africa|hCoV-19/Egypt/CUNCI-HGC6I024/2020|EPI ISL 479732|B.1.1.247|Egypt|2020-06-02	Africa|hCoV-19/Gambia/3724/2020|EPI ISL 561003|B.1.5.12|Gambia|2020-07-30	0.0004374954	Africa
Africa|hCoV-19/Egypt/CUNCI-HGC6I026/2020|EPI ISL 479724|B.1.1.1|Egypt|2020-06-02	Africa|hCoV-19/Gambia/3724/2020|EPI ISL 561003|B.1.5.12|Gambia|2020-07-30	0.0006051521	Africa
Africa|hCoV-19/Egypt/CUNCI-HGC6I029/2020|EPI ISL 477161|B.1.255|Egypt|2020-06-02	Africa|hCoV-19/Gambia/3724/2020|EPI ISL 561003|B.1.5.12|Gambia|2020-07-30	0.0003360623	Africa
Africa|hCoV-19/Egypt/CUNCI-HGC6I031/2020|EPI ISL 475724|B.1.1.1|Egypt|2020-06-02	Africa|hCoV-19/Gambia/3724/2020|EPI ISL 561003|B.1.5.12|Gambia|2020-07-30	0.0005718727	Africa
Africa|hCoV-19/Egypt/CUNCI-HGC6I032/2020|EPI ISL 479733|B.1.1.1|Egypt|2020-06-02	Africa|hCoV-19/Gambia/3724/2020|EPI ISL 561003|B.1.5.12|Gambia|2020-07-30	0.0005715978	Africa
Africa|hCoV-19/Egypt/CUNCI-HGC6I033/2020|EPI ISL 479723|B.1.1.1|Egypt|2020-06-02	Africa|hCoV-19/Gambia/3724/2020|EPI ISL 561003|B.1.5.12|Gambia|2020-07-30	0.0005715729	Africa
Africa|hCoV-19/Egypt/CUNCI-HGC7I01/2020|EPI ISL 529141|B.1|Egypt|2020-07-19	Africa|hCoV-19/Gambia/3724/2020|EPI ISL 561003|B.1.5.12|Gambia|2020-07-30	0.0003697294	Africa
Africa|hCoV-19/Egypt/CUNCI-HGC7I02/2020|EPI ISL 529142|A|Egypt|2020-07-19	Africa|hCoV-19/Gambia/3724/2020|EPI ISL 561003|B.1.5.12|Gambia|2020-07-30	0.0007061318	Africa
Africa|hCoV-19/Egypt/CUNCI-HGC7I07/2020|EPI ISL 529145|B.1|Egypt|2020-07-19	Africa|hCoV-19/Gambia/3724/2020|EPI ISL 561003|B.1.5.12|Gambia|2020-07-30	0.0003361188	Africa
Africa|hCoV-19/Egypt/EGY-020/2020|EPI ISL 526975|B.1|Egypt|2020-08-14	Africa|hCoV-19/Gambia/3724/2020|EPI ISL 561003|B.1.5.12|Gambia|2020-07-30	0.0003360702	Africa
Africa|hCoV-19/Egypt/EGY-041/2020|EPI ISL 526997|B.1|Egypt|2020-08-22	Africa|hCoV-19/Gambia/3724/2020|EPI ISL 561003|B.1.5.12|Gambia|2020-07-30	0.0003360702	Africa
Africa|hCoV-19/Egypt/EGY-S031/2020|EPI ISL 526986|B.1|Egypt|2020-08-17	Africa|hCoV-19/Gambia/3724/2020|EPI ISL 561003|B.1.5.12|Gambia|2020-07-30	0.0003360702	Africa
Africa|hCoV-19/Egypt/HCoV2-Egy-002/2020|EPI ISL 510532|B.1|Egypt|2020-06-02	Africa|hCoV-19/Gambia/3724/2020|EPI ISL 561003|B.1.5.12|Gambia|2020-07-30	0.0003360702	Africa
Africa|hCoV-19/Egypt/MASRI-005/2020|EPI ISL 482759|B.1|Egypt|2020-04-30	Africa|hCoV-19/Gambia/3724/2020|EPI ISL 561003|B.1.5.12|Gambia|2020-07-30	0.0002688453	Africa
Africa|hCoV-19/Egypt/MASRI-007/2020|EPI ISL 482760|B.1|Egypt|2020-04-28	Africa|hCoV-19/Gambia/3724/2020|EPI ISL 561003|B.1.5.12|Gambia|2020-07-30	0.0003362916	Africa
Africa|hCoV-19/Egypt/MASRI-008/2020|EPI ISL 482761|B.1|Egypt|2020-04-30	Africa|hCoV-19/Gambia/3724/2020|EPI ISL 561003|B.1.5.12|Gambia|2020-07-30	0.0002704564	Africa
Africa|hCoV-19/Egypt/MASRI-009/2020|EPI ISL 483035|A|Egypt|2020-04-30	Africa|hCoV-19/Gambia/3724/2020|EPI ISL 561003|B.1.5.12|Gambia|2020-07-30	0.0005714788	Africa
Africa|hCoV-19/Egypt/MASRI-011/2020|EPI ISL 482762|B.1|Egypt|2020-05-05	Africa|hCoV-19/Gambia/3724/2020|EPI ISL 561003|B.1.5.12|Gambia|2020-07-30	0.0003361447	Africa
Africa|hCoV-19/Egypt/MASRI-012/2020|EPI ISL 482763|B.1|Egypt|2020-05-05	Africa|hCoV-19/Gambia/3724/2020|EPI ISL 561003|B.1.5.12|Gambia|2020-07-30	0.0002352349	Africa
Africa|hCoV-19/Egypt/MASRI-014/2020|EPI ISL 482765|B.1|Egypt|2020-04-30	Africa|hCoV-19/Gambia/3724/2020|EPI ISL 561003|B.1.5.12|Gambia|2020-07-30	0.0004033724	Africa
Africa|hCoV-19/Egypt/MASRI-015/2020|EPI ISL 482766|B.1.36|Egypt|2020-05-11	Africa|hCoV-19/Gambia/3724/2020|EPI ISL 561003|B.1.5.12|Gambia|2020-07-30	0.0004705568	Africa
Africa|hCoV-19/Egypt/MASRI-016/2020|EPI ISL 482767|B.1|Egypt|2020-05-11	Africa|hCoV-19/Gambia/3724/2020|EPI ISL 561003|B.1.5.12|Gambia|2020-07-30	0.0004036437	Africa
Africa|hCoV-19/Egypt/MASRI-018/2020|EPI ISL 483036|A|Egypt|2020-05-10	Africa|hCoV-19/Gambia/3724/2020|EPI ISL 561003|B.1.5.12|Gambia|2020-07-30	0.0007110313	Africa
Africa|hCoV-19/Egypt/MASRI-020/2020|EPI ISL 483037|B.1|Egypt|2020-05-13	Africa|hCoV-19/Gambia/3724/2020|EPI ISL 561003|B.1.5.12|Gambia|2020-07-30	0.0004754032	Africa
Africa|hCoV-19/Egypt/MASRI-022/2020|EPI ISL 482768|B.1.255|Egypt|2020-05-13	Africa|hCoV-19/Gambia/3724/2020|EPI ISL 561003|B.1.5.12|Gambia|2020-07-30	0.0004039448	Africa
Africa|hCoV-19/Egypt/MASRI-023/2020|EPI ISL 482769|B.1|Egypt|2020-05-11	Africa|hCoV-19/Gambia/3724/2020|EPI ISL 561003|B.1.5.12|Gambia|2020-07-30	0.0002018381	Africa
Africa|hCoV-19/Egypt/MASRI-024/2020|EPI ISL 482770|B.1|Egypt|2020-05-11	Africa|hCoV-19/Gambia/3724/2020|EPI ISL 561003|B.1.5.12|Gambia|2020-07-30	0.0002688363	Africa
Africa|hCoV-19/Egypt/MASRI-025/2020|EPI ISL 482771|B.1|Egypt|2020-05-10	Africa|hCoV-19/Gambia/3724/2020|EPI ISL 561003|B.1.5.12|Gambia|2020-07-30	0.0004034849	Africa
Africa|hCoV-19/Egypt/MASRI-026/2020|EPI ISL 482772|B.1|Egypt|2020-05-10	Africa|hCoV-19/Gambia/3724/2020|EPI ISL 561003|B.1.5.12|Gambia|2020-07-30	0.0003361221	Africa
Africa|hCoV-19/Egypt/MASRI-027/2020|EPI ISL 482773|B.1.1.123|Egypt|2020-05-08	Africa|hCoV-19/Gambia/3724/2020|EPI ISL 561003|B.1.5.12|Gambia|2020-07-30	0.0004042009	Africa
Africa|hCoV-19/Egypt/MASRI-028/2020|EPI ISL 483038|B.1|Egypt|2020-05-13	Africa|hCoV-19/Gambia/3724/2020|EPI ISL 561003|B.1.5.12|Gambia|2020-07-30	0.0003360669	Africa
Africa|hCoV-19/Egypt/MASRI-029/2020|EPI ISL 482774|B.1|Egypt|2020-05-13	Africa|hCoV-19/Gambia/3724/2020|EPI ISL 561003|B.1.5.12|Gambia|2020-07-30	0.0002688453	Africa
Africa|hCoV-19/Egypt/MASRI-10/2020|EPI ISL 475752|B.1.255|Egypt|2020-05	Africa|hCoV-19/Gambia/3724/2020|EPI ISL 561003|B.1.5.12|Gambia|2020-07-30	0.0003697915	Africa
Africa|hCoV-19/Egypt/MASRI-11/2020|EPI ISL 475753|B.1.36|Egypt|2020-05	Africa|hCoV-19/Gambia/3724/2020|EPI ISL 561003|B.1.5.12|Gambia|2020-07-30	0.0005041732	Africa
Africa|hCoV-19/Egypt/MASRI-14/2020|EPI ISL 475749|B.1|Egypt|2020-05	Africa|hCoV-19/Gambia/3724/2020|EPI ISL 561003|B.1.5.12|Gambia|2020-07-30	0.0002352349	Africa
Africa|hCoV-19/Egypt/MASRI-15/2020|EPI ISL 475750|B.1.1|Egypt|2020-05	Africa|hCoV-19/Gambia/3724/2020|EPI ISL 561003|B.1.5.12|Gambia|2020-07-30	0.0006428859	Africa
Africa|hCoV-19/Egypt/MASRI-2/2020|EPI ISL 475745|B.1|Egypt|2020-05	Africa|hCoV-19/Gambia/3724/2020|EPI ISL 561003|B.1.5.12|Gambia|2020-07-30	0.0002688271	Africa
Africa|hCoV-19/Egypt/MASRI-3/2020|EPI ISL 475746|A|Egypt|2020-05	Africa|hCoV-19/Gambia/3724/2020|EPI ISL 561003|B.1.5.12|Gambia|2020-07-30	0.0006051460	Africa
Africa|hCoV-19/Egypt/MASRI-6/2020|EPI ISL 475747|B.1.255|Egypt|2020-05	Africa|hCoV-19/Gambia/3724/2020|EPI ISL 561003|B.1.5.12|Gambia|2020-07-30	0.0002688273	Africa
Africa|hCoV-19/Egypt/MASRI-9/2020|EPI ISL 475751|B.1.1.1|Egypt|2020-05	Africa|hCoV-19/Gambia/3724/2020|EPI ISL 561003|B.1.5.12|Gambia|2020-07-30	0.0007062673	Africa
Africa|hCoV-19/Egypt/NRC-01/2020|EPI ISL 430820|B.1|Egypt|2020-03-18	Africa|hCoV-19/Gambia/3724/2020|EPI ISL 561003|B.1.5.12|Gambia|2020-07-30	0.0002361744	Africa
Africa|hCoV-19/Egypt/NRC-03/2020|EPI ISL 430819|B.1.246|Egypt|2020-03-18	Africa|hCoV-19/Gambia/3724/2020|EPI ISL 561003|B.1.5.12|Gambia|2020-07-30	0.0002697362	Africa
Africa|hCoV-19/Gabon/ITM-K011/2020|EPI ISL 539573|A|Gabon|2020-03-22	Africa|hCoV-19/Gambia/3724/2020|EPI ISL 561003|B.1.5.12|Gambia|2020-07-30	0.0005378389	Africa
Africa|hCoV-19/Gabon/ITM-K023/2020|EPI ISL 539574|B.1.178|Gabon|2020-03-27	Africa|hCoV-19/Gambia/3724/2020|EPI ISL 561003|B.1.5.12|Gambia|2020-07-30	0.0003024571	Africa
Africa|hCoV-19/Gabon/ITM-K027/2020|EPI ISL 539575|A|Gabon|2020-03-27	Africa|hCoV-19/Gambia/3724/2020|EPI ISL 561003|B.1.5.12|Gambia|2020-07-30	0.0005378262	Africa
Africa|hCoV-19/Gabon/ITM-K028/2020|EPI ISL 539576|B.1.292|Gabon|2020-03-27	Africa|hCoV-19/Gambia/3724/2020|EPI ISL 561003|B.1.5.12|Gambia|2020-07-30	0.0002352191	Africa
Africa|hCoV-19/Gambia/0214/2020|EPI ISL 471158|B.1|Gambia|2020-03-29	Africa|hCoV-19/Gambia/3724/2020|EPI ISL 561003|B.1.5.12|Gambia|2020-07-30	0.0004040145	Africa
Africa|hCoV-19/Gambia/0268/2020|EPI ISL 471159|B.1.1|Gambia|2020-03-21	Africa|hCoV-19/Gambia/3724/2020|EPI ISL 561003|B.1.5.12|Gambia|2020-07-30	0.0003054021	Africa
Africa|hCoV-19/Gambia/0278/2020|EPI ISL 471160|B.1.1|Gambia|2020-03-20	Africa|hCoV-19/Gambia/3724/2020|EPI ISL 561003|B.1.5.12|Gambia|2020-07-30	0.0003058482	Africa
Africa|hCoV-19/Gambia/0528/2020|EPI ISL 471161|B.1.1.293|Gambia|2020-04-30	Africa|hCoV-19/Gambia/3724/2020|EPI ISL 561003|B.1.5.12|Gambia|2020-07-30	0.0003791802	Africa
Africa|hCoV-19/Gambia/0531/2020|EPI ISL 471162|B.1.1.293|Gambia|2020-04-30	Africa|hCoV-19/Gambia/3724/2020|EPI ISL 561003|B.1.5.12|Gambia|2020-07-30	0.0003792065	Africa
Africa|hCoV-19/Gambia/0536/2020|EPI ISL 471163|B.1.1.293|Gambia|2020-04-30	Africa|hCoV-19/Gambia/3724/2020|EPI ISL 561003|B.1.5.12|Gambia|2020-07-30	0.0003697255	Africa
Africa|hCoV-19/Gambia/0547/2020|EPI ISL 471164|B.1.1.293|Gambia|2020-04-30	Africa|hCoV-19/Gambia/3724/2020|EPI ISL 561003|B.1.5.12|Gambia|2020-07-30	0.0003703105	Africa
Africa|hCoV-19/Gambia/0548/2020|EPI ISL 471165|B.1.5|Gambia|2020-04-30	Africa|hCoV-19/Gambia/3724/2020|EPI ISL 561003|B.1.5.12|Gambia|2020-07-30	0.0001738974	Africa
Africa|hCoV-19/Gambia/1090/2020|EPI ISL 471166|B.1.1|Gambia|2020-05-04	Africa|hCoV-19/Gambia/3724/2020|EPI ISL 561003|B.1.5.12|Gambia|2020-07-30	0.0004066246	Africa
Africa|hCoV-19/Gambia/1094/2020|EPI ISL 471167|B.1.1.293|Gambia|2020-05-04	Africa|hCoV-19/Gambia/3724/2020|EPI ISL 561003|B.1.5.12|Gambia|2020-07-30	0.0003697256	Africa
Africa|hCoV-19/Gambia/1251/2020|EPI ISL 471168|B.1.1.293|Gambia|2020-05-07	Africa|hCoV-19/Gambia/3724/2020|EPI ISL 561003|B.1.5.12|Gambia|2020-07-30	0.0003791804	Africa
Africa|hCoV-19/Gambia/1264/2020|EPI ISL 471169|B.1.1|Gambia|2020-05-07	Africa|hCoV-19/Gambia/3724/2020|EPI ISL 561003|B.1.5.12|Gambia|2020-07-30	0.0003388975	Africa
Africa|hCoV-19/Gambia/1271/2020|EPI ISL 471170|B.1.1|Gambia|2020-05-07	Africa|hCoV-19/Gambia/3724/2020|EPI ISL 561003|B.1.5.12|Gambia|2020-07-30	0.0003053813	Africa
Africa|hCoV-19/Gambia/1277/2020|EPI ISL 471171|B.1.1.293|Gambia|2020-05-07	Africa|hCoV-19/Gambia/3724/2020|EPI ISL 561003|B.1.5.12|Gambia|2020-07-30	0.0003697256	Africa
Africa|hCoV-19/Gambia/3668/2020|EPI ISL 560992|B.1.5.12|Gambia|2020-07-30	Africa|hCoV-19/Gambia/3724/2020|EPI ISL 561003|B.1.5.12|Gambia|2020-07-30	0.0002708474	Africa
Africa|hCoV-19/Gambia/3670/2020|EPI ISL 560993|B.1.5.12|Gambia|2020-07-30	Africa|hCoV-19/Gambia/3724/2020|EPI ISL 561003|B.1.5.12|Gambia|2020-07-30	0.0002730657	Africa
Africa|hCoV-19/Gambia/3671/2020|EPI ISL 560994|B.1.1.293|Gambia|2020-07-30	Africa|hCoV-19/Gambia/3724/2020|EPI ISL 561003|B.1.5.12|Gambia|2020-07-30	0.0003385913	Africa
Africa|hCoV-19/Gambia/3673/2020|EPI ISL 560995|B.1.5|Gambia|2020-07-30	Africa|hCoV-19/Gambia/3724/2020|EPI ISL 561003|B.1.5.12|Gambia|2020-07-30	0.0003386554	Africa
Africa|hCoV-19/Gambia/3676/2020|EPI ISL 560996|B.1.5|Gambia|2020-07-30	Africa|hCoV-19/Gambia/3724/2020|EPI ISL 561003|B.1.5.12|Gambia|2020-07-30	0.0001378652	Africa
Africa|hCoV-19/Gambia/3678/2020|EPI ISL 560997|B.1.292|Gambia|2020-07-30	Africa|hCoV-19/Gambia/3724/2020|EPI ISL 561003|B.1.5.12|Gambia|2020-07-30	0.0002688363	Africa
Africa|hCoV-19/Gambia/3679/2020|EPI ISL 560998|B.1.5.12|Gambia|2020-07-30	Africa|hCoV-19/Gambia/3724/2020|EPI ISL 561003|B.1.5.12|Gambia|2020-07-30	0.0002048083	Africa
Africa|hCoV-19/Gambia/3680/2020|EPI ISL 560999|B.1.5|Gambia|2020-07-30	Africa|hCoV-19/Gambia/3724/2020|EPI ISL 561003|B.1.5.12|Gambia|2020-07-30	0.0001379176	Africa
Africa|hCoV-19/Gambia/3683/2020|EPI ISL 561000|B.1.292|Gambia|2020-07-30	Africa|hCoV-19/Gambia/3724/2020|EPI ISL 561003|B.1.5.12|Gambia|2020-07-30	0.0003024470	Africa
Africa|hCoV-19/Gambia/3703/2020|EPI ISL 561001|B.1.5.12|Gambia|2020-07-30	Africa|hCoV-19/Gambia/3724/2020|EPI ISL 561003|B.1.5.12|Gambia|2020-07-30	0.0002016319	Africa
Africa|hCoV-19/Gambia/3717/2020|EPI ISL 561002|B.1.5|Gambia|2020-07-30	Africa|hCoV-19/Gambia/3724/2020|EPI ISL 561003|B.1.5.12|Gambia|2020-07-30	0.0001023982	Africa
Africa|hCoV-19/Algeria/G0638 2264/2020|EPI ISL 418241|B.1|Algeria|2020-03-02	Africa|hCoV-19/Gambia/3725/2020|EPI ISL 561004|B.1.1.293|Gambia|2020-07-30	0.0005388747	Africa
Africa|hCoV-19/Algeria/G0640 2265/2020|EPI ISL 418242|B.1|Algeria|2020-03-08	Africa|hCoV-19/Gambia/3725/2020|EPI ISL 561004|B.1.1.293|Gambia|2020-07-30	0.0004369705	Africa
Africa|hCoV-19/Algeria/G0860 2262/2020|EPI ISL 420037|B.1|Algeria|2020-03-02	Africa|hCoV-19/Gambia/3725/2020|EPI ISL 561004|B.1.1.293|Gambia|2020-07-30	0.0004369705	Africa
Africa|hCoV-19/Benin/1022/2020|EPI ISL 476826|B.1|Benin|2020-03-25	Africa|hCoV-19/Gambia/3725/2020|EPI ISL 561004|B.1.1.293|Gambia|2020-07-30	0.0004033858	Africa
Africa|hCoV-19/Benin/1092/2020|EPI ISL 476827|B.1|Benin|2020-03-27	Africa|hCoV-19/Gambia/3725/2020|EPI ISL 561004|B.1.1.293|Gambia|2020-07-30	0.0004707923	Africa
Africa|hCoV-19/Benin/1408/2020|EPI ISL 476825|B.1.356|Benin|2020-04-04	Africa|hCoV-19/Gambia/3725/2020|EPI ISL 561004|B.1.1.293|Gambia|2020-07-30	0.0004369998	Africa
Africa|hCoV-19/Benin/1409/2020|EPI ISL 476828|B.1|Benin|2020-04-06	Africa|hCoV-19/Gambia/3725/2020|EPI ISL 561004|B.1.1.293|Gambia|2020-07-30	0.0004739908	Africa
Africa|hCoV-19/Benin/1950/2020|EPI ISL 476830|A|Benin|2020-04-15	Africa|hCoV-19/Gambia/3725/2020|EPI ISL 561004|B.1.1.293|Gambia|2020-07-30	0.0006389070	Africa
Africa|hCoV-19/Benin/197/2020|EPI ISL 476822|B.1.178|Benin|2020-03-15	Africa|hCoV-19/Gambia/3725/2020|EPI ISL 561004|B.1.1.293|Gambia|2020-07-30	0.0004034305	Africa
Africa|hCoV-19/Benin/2012/2020|EPI ISL 476831|A|Benin|2020-04-15	Africa|hCoV-19/Gambia/3725/2020|EPI ISL 561004|B.1.1.293|Gambia|2020-07-30	0.0006724501	Africa
Africa|hCoV-19/Benin/260/2020|EPI ISL 476823|B.1.292|Benin|2020-03-17	Africa|hCoV-19/Gambia/3725/2020|EPI ISL 561004|B.1.1.293|Gambia|2020-07-30	0.0005042610	Africa
Africa|hCoV-19/Benin/314/2020|EPI ISL 476834|B.1.5|Benin|2020-03-17	Africa|hCoV-19/Gambia/3725/2020|EPI ISL 561004|B.1.1.293|Gambia|2020-07-30	0.0005070922	Africa
Africa|hCoV-19/Benin/461/2020|EPI ISL 476833|A|Benin|2020-03-17	Africa|hCoV-19/Gambia/3725/2020|EPI ISL 561004|B.1.1.293|Gambia|2020-07-30	0.0006387870	Africa
Africa|hCoV-19/Benin/501/2020|EPI ISL 476824|B.1.356|Benin|2020-03-17	Africa|hCoV-19/Gambia/3725/2020|EPI ISL 561004|B.1.1.293|Gambia|2020-07-30	0.0004369705	Africa
Africa|hCoV-19/Benin/843/2020|EPI ISL 476829|A|Benin|2020-03-19	Africa|hCoV-19/Gambia/3725/2020|EPI ISL 561004|B.1.1.293|Gambia|2020-07-30	0.0005715998	Africa
Africa|hCoV-19/Botswana/BOT0455/2020|EPI ISL 560386|B.1|Botswana|2020-03-28	Africa|hCoV-19/Gambia/3725/2020|EPI ISL 561004|B.1.1.293|Gambia|2020-07-30	0.0003697293	Africa
Africa|hCoV-19/Botswana/BOT2254/2020|EPI ISL 560390|B.1.1|Botswana|2020-04-08	Africa|hCoV-19/Gambia/3725/2020|EPI ISL 561004|B.1.1.293|Gambia|2020-07-30	0.0002394554	Africa
Africa|hCoV-19/Botswana/BOT2283/2020|EPI ISL 560385|B.1|Botswana|2020-04-07	Africa|hCoV-19/Gambia/3725/2020|EPI ISL 561004|B.1.1.293|Gambia|2020-07-30	0.0004884309	Africa
Africa|hCoV-19/Botswana/BOT2624/2020|EPI ISL 560387|B.1.1|Botswana|2020-04-05	Africa|hCoV-19/Gambia/3725/2020|EPI ISL 561004|B.1.1.293|Gambia|2020-07-30	0.0002441566	Africa
Africa|hCoV-19/Botswana/BOT4161/2020|EPI ISL 560388|B.1.1.220|Botswana|2020-04-16	Africa|hCoV-19/Gambia/3725/2020|EPI ISL 561004|B.1.1.293|Gambia|2020-07-30	0.0003110541	Africa
Africa|hCoV-19/DRC/04186/2020|EPI ISL 471411|A|Democratic Republic of the Congo|2020-04-25	Africa|hCoV-19/Gambia/3725/2020|EPI ISL 561004|B.1.1.293|Gambia|2020-07-30	0.0006387863	Africa
Africa|hCoV-19/DRC/04188/2020|EPI ISL 471413|A|Democratic Republic of the Congo|2020-04-25	Africa|hCoV-19/Gambia/3725/2020|EPI ISL 561004|B.1.1.293|Gambia|2020-07-30	0.0007281408	Africa
Africa|hCoV-19/DRC/10041/2020|EPI ISL 527543|B.1.1.275|Democratic Republic of the Congo|2020-05-22	Africa|hCoV-19/Gambia/3725/2020|EPI ISL 561004|B.1.1.293|Gambia|2020-07-30	0.0003069422	Africa
Africa|hCoV-19/DRC/10057/2020|EPI ISL 527538|B.1.1.275|Democratic Republic of the Congo|2020-05-22	Africa|hCoV-19/Gambia/3725/2020|EPI ISL 561004|B.1.1.293|Gambia|2020-07-30	0.0004226906	Africa
Africa|hCoV-19/DRC/10061/2020|EPI ISL 527521|B.1.1.275|Democratic Republic of the Congo|2020-05-22	Africa|hCoV-19/Gambia/3725/2020|EPI ISL 561004|B.1.1.293|Gambia|2020-07-30	0.0002779274	Africa
Africa|hCoV-19/DRC/10070/2020|EPI ISL 527544|B.1.178|Democratic Republic of the Congo|2020-05-22	Africa|hCoV-19/Gambia/3725/2020|EPI ISL 561004|B.1.1.293|Gambia|2020-07-30	0.0005450040	Africa
Africa|hCoV-19/DRC/10120/2020|EPI ISL 513624|B.1.1.275|Democratic Republic of the Congo|2020-05-22	Africa|hCoV-19/Gambia/3725/2020|EPI ISL 561004|B.1.1.293|Gambia|2020-07-30	0.0003493937	Africa
Africa|hCoV-19/DRC/10127/2020|EPI ISL 513625|B.1.1.275|Democratic Republic of the Congo|2020-05-22	Africa|hCoV-19/Gambia/3725/2020|EPI ISL 561004|B.1.1.293|Gambia|2020-07-30	0.0003448640	Africa
Africa|hCoV-19/DRC/10242/2020|EPI ISL 513626|B.1.84|Democratic Republic of the Congo|2020-05-22	Africa|hCoV-19/Gambia/3725/2020|EPI ISL 561004|B.1.1.293|Gambia|2020-07-30	0.0004404298	Africa
Africa|hCoV-19/DRC/10251/2020|EPI ISL 513627|B.1.128|Democratic Republic of the Congo|2020-05-22	Africa|hCoV-19/Gambia/3725/2020|EPI ISL 561004|B.1.1.293|Gambia|2020-07-30	0.0005765990	Africa
Africa|hCoV-19/DRC/10324/2020|EPI ISL 527545|B.1.214|Democratic Republic of the Congo|2020-05-22	Africa|hCoV-19/Gambia/3725/2020|EPI ISL 561004|B.1.1.293|Gambia|2020-07-30	0.0005115583	Africa
Africa|hCoV-19/DRC/10346/2020|EPI ISL 527546|B.1.214|Democratic Republic of the Congo|2020-05-22	Africa|hCoV-19/Gambia/3725/2020|EPI ISL 561004|B.1.1.293|Gambia|2020-07-30	0.0005168806	Africa
Africa|hCoV-19/DRC/10364/2020|EPI ISL 527498|B.1|Democratic Republic of the Congo|2020-05-22	Africa|hCoV-19/Gambia/3725/2020|EPI ISL 561004|B.1.1.293|Gambia|2020-07-30	0.0004117015	Africa
Africa|hCoV-19/DRC/10371/2020|EPI ISL 527489|B.1.178|Democratic Republic of the Congo|2020-05-22	Africa|hCoV-19/Gambia/3725/2020|EPI ISL 561004|B.1.1.293|Gambia|2020-07-30	0.0005459394	Africa
Africa|hCoV-19/DRC/10373/2020|EPI ISL 527495|B.1.159|Democratic Republic of the Congo|2020-05-22	Africa|hCoV-19/Gambia/3725/2020|EPI ISL 561004|B.1.1.293|Gambia|2020-07-30	0.0005124949	Africa
Africa|hCoV-19/DRC/10374/2020|EPI ISL 527539|B.1.84|Democratic Republic of the Congo|2020-05-22	Africa|hCoV-19/Gambia/3725/2020|EPI ISL 561004|B.1.1.293|Gambia|2020-07-30	0.0007008951	Africa
Africa|hCoV-19/DRC/10375/2020|EPI ISL 527499|B.1.84|Democratic Republic of the Congo|2020-05-22	Africa|hCoV-19/Gambia/3725/2020|EPI ISL 561004|B.1.1.293|Gambia|2020-07-30	0.0005818208	Africa
Africa|hCoV-19/DRC/10399/2020|EPI ISL 527491|B.1.214|Democratic Republic of the Congo|2020-05-22	Africa|hCoV-19/Gambia/3725/2020|EPI ISL 561004|B.1.1.293|Gambia|2020-07-30	0.0004094783	Africa
Africa|hCoV-19/DRC/10502/2020|EPI ISL 527547|B.1.5|Democratic Republic of the Congo|2020-05-20	Africa|hCoV-19/Gambia/3725/2020|EPI ISL 561004|B.1.1.293|Gambia|2020-07-30	0.0003407449	Africa
Africa|hCoV-19/DRC/10506/2020|EPI ISL 527524|B.1.5|Democratic Republic of the Congo|2020-05-18	Africa|hCoV-19/Gambia/3725/2020|EPI ISL 561004|B.1.1.293|Gambia|2020-07-30	0.0003490080	Africa
Africa|hCoV-19/DRC/10507/2020|EPI ISL 527492|B.1.5|Democratic Republic of the Congo|2020-05-18	Africa|hCoV-19/Gambia/3725/2020|EPI ISL 561004|B.1.1.293|Gambia|2020-07-30	0.0003755468	Africa
Africa|hCoV-19/DRC/10508/2020|EPI ISL 527494|B.1.5|Democratic Republic of the Congo|2020-05-20	Africa|hCoV-19/Gambia/3725/2020|EPI ISL 561004|B.1.1.293|Gambia|2020-07-30	0.0003735328	Africa
Africa|hCoV-19/DRC/10532/2020|EPI ISL 527532|B.1.5|Democratic Republic of the Congo|2020-05-20	Africa|hCoV-19/Gambia/3725/2020|EPI ISL 561004|B.1.1.293|Gambia|2020-07-30	0.0003493248	Africa
Africa|hCoV-19/DRC/10533/2020|EPI ISL 527548|B.1.5|Democratic Republic of the Congo|2020-05-20	Africa|hCoV-19/Gambia/3725/2020|EPI ISL 561004|B.1.1.293|Gambia|2020-07-30	0.0003749415	Africa
Africa|hCoV-19/DRC/10621/2020|EPI ISL 527526|B.1.214|Democratic Republic of the Congo|2020-05-23	Africa|hCoV-19/Gambia/3725/2020|EPI ISL 561004|B.1.1.293|Gambia|2020-07-30	0.0004880513	Africa
Africa|hCoV-19/DRC/10640/2020|EPI ISL 527541|B.1|Democratic Republic of the Congo|2020-05-22	Africa|hCoV-19/Gambia/3725/2020|EPI ISL 561004|B.1.1.293|Gambia|2020-07-30	0.0006702792	Africa
Africa|hCoV-19/DRC/10644/2020|EPI ISL 527549|B.1|Democratic Republic of the Congo|2020-05-22	Africa|hCoV-19/Gambia/3725/2020|EPI ISL 561004|B.1.1.293|Gambia|2020-07-30	0.0006476858	Africa
Africa|hCoV-19/DRC/10728/2020|EPI ISL 513628|B.1.5|Democratic Republic of the Congo|2020-05-23	Africa|hCoV-19/Gambia/3725/2020|EPI ISL 561004|B.1.1.293|Gambia|2020-07-30	0.0003852077	Africa
Africa|hCoV-19/DRC/10731/2020|EPI ISL 513629|B.1.1.1|Democratic Republic of the Congo|2020-05-23	Africa|hCoV-19/Gambia/3725/2020|EPI ISL 561004|B.1.1.293|Gambia|2020-07-30	0.0004232735	Africa
Africa|hCoV-19/DRC/10733/2020|EPI ISL 513630|B.1|Democratic Republic of the Congo|2020-05-23	Africa|hCoV-19/Gambia/3725/2020|EPI ISL 561004|B.1.1.293|Gambia|2020-07-30	0.0005068057	Africa
Africa|hCoV-19/DRC/108/2020|EPI ISL 417948|B.1.128|Democratic Republic of the Congo|2020-03-19	Africa|hCoV-19/Gambia/3725/2020|EPI ISL 561004|B.1.1.293|Gambia|2020-07-30	0.0004711967	Africa
Africa|hCoV-19/DRC/10885/2020|EPI ISL 513631|B.1.84|Democratic Republic of the Congo|2020-05-23	Africa|hCoV-19/Gambia/3725/2020|EPI ISL 561004|B.1.1.293|Gambia|2020-07-30	0.0005104565	Africa
Africa|hCoV-19/DRC/10902/2020|EPI ISL 527490|B.1.178|Democratic Republic of the Congo|2020-05-23	Africa|hCoV-19/Gambia/3725/2020|EPI ISL 561004|B.1.1.293|Gambia|2020-07-30	0.0004773307	Africa
Africa|hCoV-19/DRC/10913/2020|EPI ISL 527507|B.1.84|Democratic Republic of the Congo|2020-05-24	Africa|hCoV-19/Gambia/3725/2020|EPI ISL 561004|B.1.1.293|Gambia|2020-07-30	0.0005854047	Africa
Africa|hCoV-19/DRC/11005/2020|EPI ISL 527550|B.1.159|Democratic Republic of the Congo|2020-05-24	Africa|hCoV-19/Gambia/3725/2020|EPI ISL 561004|B.1.1.293|Gambia|2020-07-30	0.0006137463	Africa
Africa|hCoV-19/DRC/11008/2020|EPI ISL 527503|B.1.159|Democratic Republic of the Congo|2020-05-24	Africa|hCoV-19/Gambia/3725/2020|EPI ISL 561004|B.1.1.293|Gambia|2020-07-30	0.0005504082	Africa
Africa|hCoV-19/DRC/11022/2020|EPI ISL 527551|B.1.214|Democratic Republic of the Congo|2020-05-24	Africa|hCoV-19/Gambia/3725/2020|EPI ISL 561004|B.1.1.293|Gambia|2020-07-30	0.0005798489	Africa
Africa|hCoV-19/DRC/11024/2020|EPI ISL 527552|B.1.149|Democratic Republic of the Congo|2020-05-24	Africa|hCoV-19/Gambia/3725/2020|EPI ISL 561004|B.1.1.293|Gambia|2020-07-30	0.0006195569	Africa
Africa|hCoV-19/DRC/11026/2020|EPI ISL 527553|B.1.149|Democratic Republic of the Congo|2020-05-24	Africa|hCoV-19/Gambia/3725/2020|EPI ISL 561004|B.1.1.293|Gambia|2020-07-30	0.0004772981	Africa
Africa|hCoV-19/DRC/11031/2020|EPI ISL 527554|B.1.214|Democratic Republic of the Congo|2020-05-24	Africa|hCoV-19/Gambia/3725/2020|EPI ISL 561004|B.1.1.293|Gambia|2020-07-30	0.0005117800	Africa
Africa|hCoV-19/DRC/11041/2020|EPI ISL 527555|B.1|Democratic Republic of the Congo|2020-05-24	Africa|hCoV-19/Gambia/3725/2020|EPI ISL 561004|B.1.1.293|Gambia|2020-07-30	0.0004775050	Africa
Africa|hCoV-19/DRC/11057/2020|EPI ISL 527528|B.1.5|Democratic Republic of the Congo|2020-05-24	Africa|hCoV-19/Gambia/3725/2020|EPI ISL 561004|B.1.1.293|Gambia|2020-07-30	0.0004186815	Africa
Africa|hCoV-19/DRC/11078/2020|EPI ISL 527514|B.1|Democratic Republic of the Congo|2020-05-24	Africa|hCoV-19/Gambia/3725/2020|EPI ISL 561004|B.1.1.293|Gambia|2020-07-30	0.0005180585	Africa
Africa|hCoV-19/DRC/11079/2020|EPI ISL 527500|B.1.214|Democratic Republic of the Congo|2020-05-24	Africa|hCoV-19/Gambia/3725/2020|EPI ISL 561004|B.1.1.293|Gambia|2020-07-30	0.0004457701	Africa
Africa|hCoV-19/DRC/11093/2020|EPI ISL 527527|B.1.5|Democratic Republic of the Congo|2020-05-24	Africa|hCoV-19/Gambia/3725/2020|EPI ISL 561004|B.1.1.293|Gambia|2020-07-30	0.0004898645	Africa
Africa|hCoV-19/DRC/11096/2020|EPI ISL 527522|B.1|Democratic Republic of the Congo|2020-05-24	Africa|hCoV-19/Gambia/3725/2020|EPI ISL 561004|B.1.1.293|Gambia|2020-07-30	0.0004519194	Africa
Africa|hCoV-19/DRC/11114/2020|EPI ISL 527534|B.1.214|Democratic Republic of the Congo|2020-05-25	Africa|hCoV-19/Gambia/3725/2020|EPI ISL 561004|B.1.1.293|Gambia|2020-07-30	0.0005594204	Africa
Africa|hCoV-19/DRC/11123/2020|EPI ISL 527496|B.1.84|Democratic Republic of the Congo|2020-05-24	Africa|hCoV-19/Gambia/3725/2020|EPI ISL 561004|B.1.1.293|Gambia|2020-07-30	0.0004783473	Africa
Africa|hCoV-19/DRC/11134/2020|EPI ISL 527518|B.1.5|Democratic Republic of the Congo|2020-05-24	Africa|hCoV-19/Gambia/3725/2020|EPI ISL 561004|B.1.1.293|Gambia|2020-07-30	0.0003812604	Africa
Africa|hCoV-19/DRC/11143/2020|EPI ISL 527556|B.1|Democratic Republic of the Congo|2020-05-24	Africa|hCoV-19/Gambia/3725/2020|EPI ISL 561004|B.1.1.293|Gambia|2020-07-30	0.0006138213	Africa
Africa|hCoV-19/DRC/11145/2020|EPI ISL 527501|B.1.214|Democratic Republic of the Congo|2020-05-24	Africa|hCoV-19/Gambia/3725/2020|EPI ISL 561004|B.1.1.293|Gambia|2020-07-30	0.0005833902	Africa
Africa|hCoV-19/DRC/11148/2020|EPI ISL 527525|B.1.178|Democratic Republic of the Congo|2020-05-24	Africa|hCoV-19/Gambia/3725/2020|EPI ISL 561004|B.1.1.293|Gambia|2020-07-30	0.0005949586	Africa
Africa|hCoV-19/DRC/11157/2020|EPI ISL 527530|B.1|Democratic Republic of the Congo|2020-05-25	Africa|hCoV-19/Gambia/3725/2020|EPI ISL 561004|B.1.1.293|Gambia|2020-07-30	0.0005565973	Africa
Africa|hCoV-19/DRC/11187/2020|EPI ISL 527523|B.1.1.275|Democratic Republic of the Congo|2020-05-23	Africa|hCoV-19/Gambia/3725/2020|EPI ISL 561004|B.1.1.293|Gambia|2020-07-30	0.0003828924	Africa
Africa|hCoV-19/DRC/11191/2020|EPI ISL 527506|B.1.1.275|Democratic Republic of the Congo|2020-05-23	Africa|hCoV-19/Gambia/3725/2020|EPI ISL 561004|B.1.1.293|Gambia|2020-07-30	0.0002747685	Africa
Africa|hCoV-19/DRC/11252/2020|EPI ISL 527557|B.1.1.275|Democratic Republic of the Congo|2020-05-21	Africa|hCoV-19/Gambia/3725/2020|EPI ISL 561004|B.1.1.293|Gambia|2020-07-30	0.0004430151	Africa
Africa|hCoV-19/DRC/11260/2020|EPI ISL 527558|B.1.1.275|Democratic Republic of the Congo|2020-05-23	Africa|hCoV-19/Gambia/3725/2020|EPI ISL 561004|B.1.1.293|Gambia|2020-07-30	0.0003068031	Africa
Africa|hCoV-19/DRC/1131/2020|EPI ISL 429255|B.1.5|Democratic Republic of the Congo|2020-04-05	Africa|hCoV-19/Gambia/3725/2020|EPI ISL 561004|B.1.1.293|Gambia|2020-07-30	0.0003729378	Africa
Africa|hCoV-19/DRC/11310/2020|EPI ISL 527529|B.1.149|Democratic Republic of the Congo|2020-05-25	Africa|hCoV-19/Gambia/3725/2020|EPI ISL 561004|B.1.1.293|Gambia|2020-07-30	0.0004890452	Africa
Africa|hCoV-19/DRC/11318/2020|EPI ISL 527559|B.1.149|Democratic Republic of the Congo|2020-05-25	Africa|hCoV-19/Gambia/3725/2020|EPI ISL 561004|B.1.1.293|Gambia|2020-07-30	0.0004747203	Africa
Africa|hCoV-19/DRC/11326/2020|EPI ISL 527508|B.1|Democratic Republic of the Congo|2020-05-25	Africa|hCoV-19/Gambia/3725/2020|EPI ISL 561004|B.1.1.293|Gambia|2020-07-30	0.0004820798	Africa
Africa|hCoV-19/DRC/11334/2020|EPI ISL 527504|B.1.178|Democratic Republic of the Congo|2020-05-25	Africa|hCoV-19/Gambia/3725/2020|EPI ISL 561004|B.1.1.293|Gambia|2020-07-30	0.0004813936	Africa
Africa|hCoV-19/DRC/11337/2020|EPI ISL 527510|B.1.84|Democratic Republic of the Congo|2020-05-25	Africa|hCoV-19/Gambia/3725/2020|EPI ISL 561004|B.1.1.293|Gambia|2020-07-30	0.0005517443	Africa
Africa|hCoV-19/DRC/11341/2020|EPI ISL 527509|B.1.1.275|Democratic Republic of the Congo|2020-05-25	Africa|hCoV-19/Gambia/3725/2020|EPI ISL 561004|B.1.1.293|Gambia|2020-07-30	0.0003789270	Africa
Africa|hCoV-19/DRC/11348/2020|EPI ISL 527560|B.1.149|Democratic Republic of the Congo|2020-05-25	Africa|hCoV-19/Gambia/3725/2020|EPI ISL 561004|B.1.1.293|Gambia|2020-07-30	0.0004751392	Africa
Africa|hCoV-19/DRC/11369/2020|EPI ISL 527537|B.1.214|Democratic Republic of the Congo|2020-05-25	Africa|hCoV-19/Gambia/3725/2020|EPI ISL 561004|B.1.1.293|Gambia|2020-07-30	0.0005262724	Africa
Africa|hCoV-19/DRC/11376/2020|EPI ISL 527513|B.1.214|Democratic Republic of the Congo|2020-05-25	Africa|hCoV-19/Gambia/3725/2020|EPI ISL 561004|B.1.1.293|Gambia|2020-07-30	0.0005522390	Africa
Africa|hCoV-19/DRC/11411/2020|EPI ISL 527561|B.1.5|Democratic Republic of the Congo|2020-05-25	Africa|hCoV-19/Gambia/3725/2020|EPI ISL 561004|B.1.1.293|Gambia|2020-07-30	0.0004430407	Africa
Africa|hCoV-19/DRC/11450/2020|EPI ISL 527516|B.1.5|Democratic Republic of the Congo|2020-05-25	Africa|hCoV-19/Gambia/3725/2020|EPI ISL 561004|B.1.1.293|Gambia|2020-07-30	0.0003850898	Africa
Africa|hCoV-19/DRC/11458/2020|EPI ISL 527497|B.1.5|Democratic Republic of the Congo|2020-05-25	Africa|hCoV-19/Gambia/3725/2020|EPI ISL 561004|B.1.1.293|Gambia|2020-07-30	0.0005163337	Africa
Africa|hCoV-19/DRC/11460/2020|EPI ISL 527562|B.1.214|Democratic Republic of the Congo|2020-05-25	Africa|hCoV-19/Gambia/3725/2020|EPI ISL 561004|B.1.1.293|Gambia|2020-07-30	0.0006547990	Africa
Africa|hCoV-19/DRC/11472/2020|EPI ISL 527502|B.1.214|Democratic Republic of the Congo|2020-05-25	Africa|hCoV-19/Gambia/3725/2020|EPI ISL 561004|B.1.1.293|Gambia|2020-07-30	0.0005827642	Africa
Africa|hCoV-19/DRC/11477/2020|EPI ISL 527563|B.1.84|Democratic Republic of the Congo|2020-05-25	Africa|hCoV-19/Gambia/3725/2020|EPI ISL 561004|B.1.1.293|Gambia|2020-07-30	0.0004085585	Africa
Africa|hCoV-19/DRC/11486/2020|EPI ISL 527564|B.1.214|Democratic Republic of the Congo|2020-05-25	Africa|hCoV-19/Gambia/3725/2020|EPI ISL 561004|B.1.1.293|Gambia|2020-07-30	0.0005796991	Africa
Africa|hCoV-19/DRC/11487/2020|EPI ISL 527505|B.1|Democratic Republic of the Congo|2020-05-25	Africa|hCoV-19/Gambia/3725/2020|EPI ISL 561004|B.1.1.293|Gambia|2020-07-30	0.0005167969	Africa
Africa|hCoV-19/DRC/11507/2020|EPI ISL 527512|B.1|Democratic Republic of the Congo|2020-05-25	Africa|hCoV-19/Gambia/3725/2020|EPI ISL 561004|B.1.1.293|Gambia|2020-07-30	0.0005510334	Africa
Africa|hCoV-19/DRC/1151/2020|EPI ISL 447596|B.38|Democratic Republic of the Congo|2020-04-05	Africa|hCoV-19/Gambia/3725/2020|EPI ISL 561004|B.1.1.293|Gambia|2020-07-30	0.0007136510	Africa
Africa|hCoV-19/DRC/11511/2020|EPI ISL 527511|B.1.214|Democratic Republic of the Congo|2020-05-25	Africa|hCoV-19/Gambia/3725/2020|EPI ISL 561004|B.1.1.293|Gambia|2020-07-30	0.0005863476	Africa
Africa|hCoV-19/DRC/11572/2020|EPI ISL 527565|B.1.214|Democratic Republic of the Congo|2020-05-25	Africa|hCoV-19/Gambia/3725/2020|EPI ISL 561004|B.1.1.293|Gambia|2020-07-30	0.0004768008	Africa
Africa|hCoV-19/DRC/11576/2020|EPI ISL 527517|B.1|Democratic Republic of the Congo|2020-05-25	Africa|hCoV-19/Gambia/3725/2020|EPI ISL 561004|B.1.1.293|Gambia|2020-07-30	0.0004855903	Africa
Africa|hCoV-19/DRC/11583/2020|EPI ISL 527542|B.1|Democratic Republic of the Congo|2020-05-25	Africa|hCoV-19/Gambia/3725/2020|EPI ISL 561004|B.1.1.293|Gambia|2020-07-30	0.0005302212	Africa
Africa|hCoV-19/DRC/11616/2020|EPI ISL 527519|B.1|Democratic Republic of the Congo|2020-05-25	Africa|hCoV-19/Gambia/3725/2020|EPI ISL 561004|B.1.1.293|Gambia|2020-07-30	0.0004501047	Africa
Africa|hCoV-19/DRC/11623/2020|EPI ISL 527566|B.1.5|Democratic Republic of the Congo|2020-05-25	Africa|hCoV-19/Gambia/3725/2020|EPI ISL 561004|B.1.1.293|Gambia|2020-07-30	0.0004775027	Africa
Africa|hCoV-19/DRC/11624/2020|EPI ISL 527567|B.1.149|Democratic Republic of the Congo|2020-05-25	Africa|hCoV-19/Gambia/3725/2020|EPI ISL 561004|B.1.1.293|Gambia|2020-07-30	0.0004772722	Africa
Africa|hCoV-19/DRC/11631/2020|EPI ISL 527568|B.1.149|Democratic Republic of the Congo|2020-05-25	Africa|hCoV-19/Gambia/3725/2020|EPI ISL 561004|B.1.1.293|Gambia|2020-07-30	0.0004777608	Africa
Africa|hCoV-19/DRC/11632/2020|EPI ISL 527493|B.1|Democratic Republic of the Congo|2020-05-25	Africa|hCoV-19/Gambia/3725/2020|EPI ISL 561004|B.1.1.293|Gambia|2020-07-30	0.0005123271	Africa
Africa|hCoV-19/DRC/11635/2020|EPI ISL 527540|B.1.214|Democratic Republic of the Congo|2020-05-25	Africa|hCoV-19/Gambia/3725/2020|EPI ISL 561004|B.1.1.293|Gambia|2020-07-30	0.0005276122	Africa
Africa|hCoV-19/DRC/11640/2020|EPI ISL 527535|B.1.178|Democratic Republic of the Congo|2020-05-25	Africa|hCoV-19/Gambia/3725/2020|EPI ISL 561004|B.1.1.293|Gambia|2020-07-30	0.0005929080	Africa
Africa|hCoV-19/DRC/11643/2020|EPI ISL 527520|B.1.5|Democratic Republic of the Congo|2020-05-25	Africa|hCoV-19/Gambia/3725/2020|EPI ISL 561004|B.1.1.293|Gambia|2020-07-30	0.0004858885	Africa
Africa|hCoV-19/DRC/11648/2020|EPI ISL 527569|B.1.6|Democratic Republic of the Congo|2020-05-25	Africa|hCoV-19/Gambia/3725/2020|EPI ISL 561004|B.1.1.293|Gambia|2020-07-30	0.0005094287	Africa
Africa|hCoV-19/DRC/11652/2020|EPI ISL 527570|B.1.149|Democratic Republic of the Congo|2020-05-25	Africa|hCoV-19/Gambia/3725/2020|EPI ISL 561004|B.1.1.293|Gambia|2020-07-30	0.0004771404	Africa
Africa|hCoV-19/DRC/11653/2020|EPI ISL 527533|B.1.84|Democratic Republic of the Congo|2020-05-25	Africa|hCoV-19/Gambia/3725/2020|EPI ISL 561004|B.1.1.293|Gambia|2020-07-30	0.0004539929	Africa
Africa|hCoV-19/DRC/11676/2020|EPI ISL 527531|B.1|Democratic Republic of the Congo|2020-05-26	Africa|hCoV-19/Gambia/3725/2020|EPI ISL 561004|B.1.1.293|Gambia|2020-07-30	0.0006665720	Africa
Africa|hCoV-19/DRC/11677/2020|EPI ISL 527515|B.1.214|Democratic Republic of the Congo|2020-05-26	Africa|hCoV-19/Gambia/3725/2020|EPI ISL 561004|B.1.1.293|Gambia|2020-07-30	0.0004849748	Africa
Africa|hCoV-19/DRC/11732/2020|EPI ISL 527536|B.1.214|Democratic Republic of the Congo|2020-05-26	Africa|hCoV-19/Gambia/3725/2020|EPI ISL 561004|B.1.1.293|Gambia|2020-07-30	0.0003490693	Africa
Africa|hCoV-19/DRC/11733/2020|EPI ISL 527571|B.1.149|Democratic Republic of the Congo|2020-05-26	Africa|hCoV-19/Gambia/3725/2020|EPI ISL 561004|B.1.1.293|Gambia|2020-07-30	0.0004746928	Africa
Africa|hCoV-19/DRC/11806/2020|EPI ISL 527572|B.1.214|Democratic Republic of the Congo|2020-05-26	Africa|hCoV-19/Gambia/3725/2020|EPI ISL 561004|B.1.1.293|Gambia|2020-07-30	0.0005794225	Africa
Africa|hCoV-19/DRC/1234/2020|EPI ISL 429258|B.1.5|Democratic Republic of the Congo|2020-04-06	Africa|hCoV-19/Gambia/3725/2020|EPI ISL 561004|B.1.1.293|Gambia|2020-07-30	0.0003927893	Africa
Africa|hCoV-19/DRC/1249/2020|EPI ISL 429259|B.1.5|Democratic Republic of the Congo|2020-04-06	Africa|hCoV-19/Gambia/3725/2020|EPI ISL 561004|B.1.1.293|Gambia|2020-07-30	0.0003745627	Africa
Africa|hCoV-19/DRC/1319/2020|EPI ISL 431011|B.1.128|Democratic Republic of the Congo|2020-04-07	Africa|hCoV-19/Gambia/3725/2020|EPI ISL 561004|B.1.1.293|Gambia|2020-07-30	0.0004762219	Africa
Africa|hCoV-19/DRC/1324/2020|EPI ISL 435033|B.1.128|Democratic Republic of the Congo|2020-04-07	Africa|hCoV-19/Gambia/3725/2020|EPI ISL 561004|B.1.1.293|Gambia|2020-07-30	0.0004730045	Africa
Africa|hCoV-19/DRC/1326/2020|EPI ISL 435116|B.1|Democratic Republic of the Congo|2020-04-07	Africa|hCoV-19/Gambia/3725/2020|EPI ISL 561004|B.1.1.293|Gambia|2020-07-30	0.0004499753	Africa
Africa|hCoV-19/DRC/1375/2020|EPI ISL 435117|B.1.1.1|Democratic Republic of the Congo|2020-04-07	Africa|hCoV-19/Gambia/3725/2020|EPI ISL 561004|B.1.1.293|Gambia|2020-07-30	0.0004140024	Africa
Africa|hCoV-19/DRC/1376/2020|EPI ISL 431012|B.1.1.1|Democratic Republic of the Congo|2020-04-07	Africa|hCoV-19/Gambia/3725/2020|EPI ISL 561004|B.1.1.293|Gambia|2020-07-30	0.0003762537	Africa
Africa|hCoV-19/DRC/1377/2020|EPI ISL 434678|B.1.1.1|Democratic Republic of the Congo|2020-04-07	Africa|hCoV-19/Gambia/3725/2020|EPI ISL 561004|B.1.1.293|Gambia|2020-07-30	0.0003391849	Africa
Africa|hCoV-19/DRC/1378/2020|EPI ISL 435118|B.1.1.1|Democratic Republic of the Congo|2020-04-07	Africa|hCoV-19/Gambia/3725/2020|EPI ISL 561004|B.1.1.293|Gambia|2020-07-30	0.0003751172	Africa
Africa|hCoV-19/DRC/1382/2020|EPI ISL 435113|B.1.1.1|Democratic Republic of the Congo|2020-04-07	Africa|hCoV-19/Gambia/3725/2020|EPI ISL 561004|B.1.1.293|Gambia|2020-07-30	0.0003822939	Africa
Africa|hCoV-19/DRC/1397/2020|EPI ISL 434679|B.1.1.1|Democratic Republic of the Congo|2020-04-07	Africa|hCoV-19/Gambia/3725/2020|EPI ISL 561004|B.1.1.293|Gambia|2020-07-30	0.0003754704	Africa
Africa|hCoV-19/DRC/1398/2020|EPI ISL 435114|B.1.1.1|Democratic Republic of the Congo|2020-04-07	Africa|hCoV-19/Gambia/3725/2020|EPI ISL 561004|B.1.1.293|Gambia|2020-07-30	0.0003371042	Africa
Africa|hCoV-19/DRC/1422/2020|EPI ISL 434680|B.1.149|Democratic Republic of the Congo|2020-04-08	Africa|hCoV-19/Gambia/3725/2020|EPI ISL 561004|B.1.1.293|Gambia|2020-07-30	0.0004825879	Africa
Africa|hCoV-19/DRC/1423/2020|EPI ISL 434710|B.1.149|Democratic Republic of the Congo|2020-04-08	Africa|hCoV-19/Gambia/3725/2020|EPI ISL 561004|B.1.1.293|Gambia|2020-07-30	0.0004382264	Africa
Africa|hCoV-19/DRC/1486/2020|EPI ISL 434711|B.1|Democratic Republic of the Congo|2020-04-08	Africa|hCoV-19/Gambia/3725/2020|EPI ISL 561004|B.1.1.293|Gambia|2020-07-30	0.0004191391	Africa
Africa|hCoV-19/DRC/1516/2020|EPI ISL 435032|B.1.5|Democratic Republic of the Congo|2020-04-09	Africa|hCoV-19/Gambia/3725/2020|EPI ISL 561004|B.1.1.293|Gambia|2020-07-30	0.0003697292	Africa
Africa|hCoV-19/DRC/1565/2020|EPI ISL 434681|B.1|Democratic Republic of the Congo|2020-04-09	Africa|hCoV-19/Gambia/3725/2020|EPI ISL 561004|B.1.1.293|Gambia|2020-07-30	0.0004115689	Africa
Africa|hCoV-19/DRC/158/2020|EPI ISL 417950|B.40|Democratic Republic of the Congo|2020-03-20	Africa|hCoV-19/Gambia/3725/2020|EPI ISL 561004|B.1.1.293|Gambia|2020-07-30	0.0007061148	Africa
Africa|hCoV-19/DRC/1715/2020|EPI ISL 435156|B.1.84|Democratic Republic of the Congo|2020-04-10	Africa|hCoV-19/Gambia/3725/2020|EPI ISL 561004|B.1.1.293|Gambia|2020-07-30	0.0004416173	Africa
Africa|hCoV-19/DRC/1767/2020|EPI ISL 435157|B.1.5|Democratic Republic of the Congo|2020-04-10	Africa|hCoV-19/Gambia/3725/2020|EPI ISL 561004|B.1.1.293|Gambia|2020-07-30	0.0003854910	Africa
Africa|hCoV-19/DRC/1779/2020|EPI ISL 435158|C.14|Democratic Republic of the Congo|2020-04-10	Africa|hCoV-19/Gambia/3725/2020|EPI ISL 561004|B.1.1.293|Gambia|2020-07-30	0.0004525328	Africa
Africa|hCoV-19/DRC/191/2020|EPI ISL 417955|B.1.128|Democratic Republic of the Congo|2020-03-21	Africa|hCoV-19/Gambia/3725/2020|EPI ISL 561004|B.1.1.293|Gambia|2020-07-30	0.0004713074	Africa
Africa|hCoV-19/DRC/1952/2020|EPI ISL 435159|B.1.5|Democratic Republic of the Congo|2020-04-11	Africa|hCoV-19/Gambia/3725/2020|EPI ISL 561004|B.1.1.293|Gambia|2020-07-30	0.0003810754	Africa
Africa|hCoV-19/DRC/1982/2020|EPI ISL 435160|B.1|Democratic Republic of the Congo|2020-04-12	Africa|hCoV-19/Gambia/3725/2020|EPI ISL 561004|B.1.1.293|Gambia|2020-07-30	0.0004141207	Africa
Africa|hCoV-19/DRC/2047/2020|EPI ISL 435161|B.1.1.1|Democratic Republic of the Congo|2020-04-12	Africa|hCoV-19/Gambia/3725/2020|EPI ISL 561004|B.1.1.293|Gambia|2020-07-30	0.0003426593	Africa
Africa|hCoV-19/DRC/2063/2020|EPI ISL 435162|B.1|Democratic Republic of the Congo|2020-04-12	Africa|hCoV-19/Gambia/3725/2020|EPI ISL 561004|B.1.1.293|Gambia|2020-07-30	0.0003798479	Africa
Africa|hCoV-19/DRC/2120/2020|EPI ISL 435163|B.1.149|Democratic Republic of the Congo|2020-04-12	Africa|hCoV-19/Gambia/3725/2020|EPI ISL 561004|B.1.1.293|Gambia|2020-07-30	0.0004413502	Africa
Africa|hCoV-19/DRC/2121/2020|EPI ISL 435164|B.1.149|Democratic Republic of the Congo|2020-04-12	Africa|hCoV-19/Gambia/3725/2020|EPI ISL 561004|B.1.1.293|Gambia|2020-07-30	0.0004480109	Africa
Africa|hCoV-19/DRC/2122/2020|EPI ISL 435165|B.1.149|Democratic Republic of the Congo|2020-04-13	Africa|hCoV-19/Gambia/3725/2020|EPI ISL 561004|B.1.1.293|Gambia|2020-07-30	0.0005261121	Africa
Africa|hCoV-19/DRC/2125/2020|EPI ISL 435166|B.1.149|Democratic Republic of the Congo|2020-04-13	Africa|hCoV-19/Gambia/3725/2020|EPI ISL 561004|B.1.1.293|Gambia|2020-07-30	0.0004495445	Africa
Africa|hCoV-19/DRC/2128/2020|EPI ISL 435167|B.1|Democratic Republic of the Congo|2020-04-13	Africa|hCoV-19/Gambia/3725/2020|EPI ISL 561004|B.1.1.293|Gambia|2020-07-30	0.0003878966	Africa
Africa|hCoV-19/DRC/2133/2020|EPI ISL 435168|B.1.128|Democratic Republic of the Congo|2020-04-13	Africa|hCoV-19/Gambia/3725/2020|EPI ISL 561004|B.1.1.293|Gambia|2020-07-30	0.0004897414	Africa
Africa|hCoV-19/DRC/214/2020|EPI ISL 420030|B.1.6|Democratic Republic of the Congo|2020-03-21	Africa|hCoV-19/Gambia/3725/2020|EPI ISL 561004|B.1.1.293|Gambia|2020-07-30	0.0003710598	Africa
Africa|hCoV-19/DRC/215/2020|EPI ISL 420031|B.1.1.1|Democratic Republic of the Congo|2020-03-21	Africa|hCoV-19/Gambia/3725/2020|EPI ISL 561004|B.1.1.293|Gambia|2020-07-30	0.0003770714	Africa
Africa|hCoV-19/DRC/2169/2020|EPI ISL 436194|B.1.5|Democratic Republic of the Congo|2020-04-13	Africa|hCoV-19/Gambia/3725/2020|EPI ISL 561004|B.1.1.293|Gambia|2020-07-30	0.0004196918	Africa
Africa|hCoV-19/DRC/2299/2020|EPI ISL 436412|B.1.5|Democratic Republic of the Congo|2020-04-14	Africa|hCoV-19/Gambia/3725/2020|EPI ISL 561004|B.1.1.293|Gambia|2020-07-30	0.0004407922	Africa
Africa|hCoV-19/DRC/236/2020|EPI ISL 420032|B.1.128|Democratic Republic of the Congo|2020-03-22	Africa|hCoV-19/Gambia/3725/2020|EPI ISL 561004|B.1.1.293|Gambia|2020-07-30	0.0004718840	Africa
Africa|hCoV-19/DRC/2363/2020|EPI ISL 437194|B.1.84|Democratic Republic of the Congo|2020-04-14	Africa|hCoV-19/Gambia/3725/2020|EPI ISL 561004|B.1.1.293|Gambia|2020-07-30	0.0004068411	Africa
Africa|hCoV-19/DRC/2384/2020|EPI ISL 437196|B.1.149|Democratic Republic of the Congo|2020-04-14	Africa|hCoV-19/Gambia/3725/2020|EPI ISL 561004|B.1.1.293|Gambia|2020-07-30	0.0004488925	Africa
Africa|hCoV-19/DRC/241/2020|EPI ISL 420033|B.1.1.75|Democratic Republic of the Congo|2020-03-22	Africa|hCoV-19/Gambia/3725/2020|EPI ISL 561004|B.1.1.293|Gambia|2020-07-30	0.0003033119	Africa
Africa|hCoV-19/DRC/243/2020|EPI ISL 420034|B.1|Democratic Republic of the Congo|2020-03-22	Africa|hCoV-19/Gambia/3725/2020|EPI ISL 561004|B.1.1.293|Gambia|2020-07-30	0.0004135116	Africa
Africa|hCoV-19/DRC/248/2020|EPI ISL 420035|B.1.5|Democratic Republic of the Congo|2020-03-22	Africa|hCoV-19/Gambia/3725/2020|EPI ISL 561004|B.1.1.293|Gambia|2020-07-30	0.0003370248	Africa
Africa|hCoV-19/DRC/2496/2020|EPI ISL 437337|B.1.149|Democratic Republic of the Congo|2020-04-15	Africa|hCoV-19/Gambia/3725/2020|EPI ISL 561004|B.1.1.293|Gambia|2020-07-30	0.0004706136	Africa
Africa|hCoV-19/DRC/2529/2020|EPI ISL 437338|B.1.178|Democratic Republic of the Congo|2020-04-15	Africa|hCoV-19/Gambia/3725/2020|EPI ISL 561004|B.1.1.293|Gambia|2020-07-30	0.0004369895	Africa
Africa|hCoV-19/DRC/253/2020|EPI ISL 420838|B.1.5|Democratic Republic of the Congo|2020-03-22	Africa|hCoV-19/Gambia/3725/2020|EPI ISL 561004|B.1.1.293|Gambia|2020-07-30	0.0003382558	Africa
Africa|hCoV-19/DRC/2536/2020|EPI ISL 437339|B.1|Democratic Republic of the Congo|2020-04-15	Africa|hCoV-19/Gambia/3725/2020|EPI ISL 561004|B.1.1.293|Gambia|2020-07-30	0.0004369895	Africa
Africa|hCoV-19/DRC/254/2020|EPI ISL 420839|B.1|Democratic Republic of the Congo|2020-03-22	Africa|hCoV-19/Gambia/3725/2020|EPI ISL 561004|B.1.1.293|Gambia|2020-07-30	0.0004091000	Africa
Africa|hCoV-19/DRC/2563/2020|EPI ISL 437340|B.1.9|Democratic Republic of the Congo|2020-04-15	Africa|hCoV-19/Gambia/3725/2020|EPI ISL 561004|B.1.1.293|Gambia|2020-07-30	0.0006387543	Africa
Africa|hCoV-19/DRC/2580/2020|EPI ISL 437341|B.1.5|Democratic Republic of the Congo|2020-04-15	Africa|hCoV-19/Gambia/3725/2020|EPI ISL 561004|B.1.1.293|Gambia|2020-07-30	0.0003718247	Africa
Africa|hCoV-19/DRC/2644/2020|EPI ISL 437342|B.1.84|Democratic Republic of the Congo|2020-04-15	Africa|hCoV-19/Gambia/3725/2020|EPI ISL 561004|B.1.1.293|Gambia|2020-07-30	0.0004775649	Africa
Africa|hCoV-19/DRC/2670/2020|EPI ISL 437343|B.1.9|Democratic Republic of the Congo|2020-04-15	Africa|hCoV-19/Gambia/3725/2020|EPI ISL 561004|B.1.1.293|Gambia|2020-07-30	0.0006724312	Africa
Africa|hCoV-19/DRC/2727/2020|EPI ISL 437344|B.1|Democratic Republic of the Congo|2020-04-16	Africa|hCoV-19/Gambia/3725/2020|EPI ISL 561004|B.1.1.293|Gambia|2020-07-30	0.0003764041	Africa
Africa|hCoV-19/DRC/2728/2020|EPI ISL 437345|B.1.84|Democratic Republic of the Congo|2020-04-16	Africa|hCoV-19/Gambia/3725/2020|EPI ISL 561004|B.1.1.293|Gambia|2020-07-30	0.0004476311	Africa
Africa|hCoV-19/DRC/2813/2020|EPI ISL 437346|C.14|Democratic Republic of the Congo|2020-04-16	Africa|hCoV-19/Gambia/3725/2020|EPI ISL 561004|B.1.1.293|Gambia|2020-07-30	0.0004708509	Africa
Africa|hCoV-19/DRC/2819/2020|EPI ISL 437347|B.1|Democratic Republic of the Congo|2020-04-16	Africa|hCoV-19/Gambia/3725/2020|EPI ISL 561004|B.1.1.293|Gambia|2020-07-30	0.0004808382	Africa
Africa|hCoV-19/DRC/2827/2020|EPI ISL 437348|B.1|Democratic Republic of the Congo|2020-04-16	Africa|hCoV-19/Gambia/3725/2020|EPI ISL 561004|B.1.1.293|Gambia|2020-07-30	0.0003697130	Africa
Africa|hCoV-19/DRC/2855/2020|EPI ISL 437350|B.1|Democratic Republic of the Congo|2020-04-16	Africa|hCoV-19/Gambia/3725/2020|EPI ISL 561004|B.1.1.293|Gambia|2020-07-30	0.0004033668	Africa
Africa|hCoV-19/DRC/2864/2020|EPI ISL 437351|B.1|Democratic Republic of the Congo|2020-04-16	Africa|hCoV-19/Gambia/3725/2020|EPI ISL 561004|B.1.1.293|Gambia|2020-07-30	0.0004042185	Africa
Africa|hCoV-19/DRC/2904/2020|EPI ISL 437352|B.1|Democratic Republic of the Congo|2020-04-17	Africa|hCoV-19/Gambia/3725/2020|EPI ISL 561004|B.1.1.293|Gambia|2020-07-30	0.0004033667	Africa
Africa|hCoV-19/DRC/2938/2020|EPI ISL 437353|B.1.275|Democratic Republic of the Congo|2020-04-17	Africa|hCoV-19/Gambia/3725/2020|EPI ISL 561004|B.1.1.293|Gambia|2020-07-30	0.0005910762	Africa
Africa|hCoV-19/DRC/2939/2020|EPI ISL 437354|B.1|Democratic Republic of the Congo|2020-04-17	Africa|hCoV-19/Gambia/3725/2020|EPI ISL 561004|B.1.1.293|Gambia|2020-07-30	0.0005052764	Africa
Africa|hCoV-19/DRC/2942/2020|EPI ISL 437355|B.1|Democratic Republic of the Congo|2020-04-17	Africa|hCoV-19/Gambia/3725/2020|EPI ISL 561004|B.1.1.293|Gambia|2020-07-30	0.0005184989	Africa
Africa|hCoV-19/DRC/299/2020|EPI ISL 420840|B.4|Democratic Republic of the Congo|2020-03-20	Africa|hCoV-19/Gambia/3725/2020|EPI ISL 561004|B.1.1.293|Gambia|2020-07-30	0.0008553094	Africa
Africa|hCoV-19/DRC/300/2020|EPI ISL 420841|A|Democratic Republic of the Congo|2020-03-22	Africa|hCoV-19/Gambia/3725/2020|EPI ISL 561004|B.1.1.293|Gambia|2020-07-30	0.0006439911	Africa
Africa|hCoV-19/DRC/3041/2020|EPI ISL 437356|B.1|Democratic Republic of the Congo|2020-04-18	Africa|hCoV-19/Gambia/3725/2020|EPI ISL 561004|B.1.1.293|Gambia|2020-07-30	0.0004725623	Africa
Africa|hCoV-19/DRC/307/2020|EPI ISL 420842|B.1.9|Democratic Republic of the Congo|2020-03	Africa|hCoV-19/Gambia/3725/2020|EPI ISL 561004|B.1.1.293|Gambia|2020-07-30	0.0004848893	Africa
Africa|hCoV-19/DRC/3070/2020|EPI ISL 437357|B.1.214|Democratic Republic of the Congo|2020-04-18	Africa|hCoV-19/Gambia/3725/2020|EPI ISL 561004|B.1.1.293|Gambia|2020-07-30	0.0005070133	Africa
Africa|hCoV-19/DRC/3089/2020|EPI ISL 437358|B.1.84|Democratic Republic of the Congo|2020-04-19	Africa|hCoV-19/Gambia/3725/2020|EPI ISL 561004|B.1.1.293|Gambia|2020-07-30	0.0004375351	Africa
Africa|hCoV-19/DRC/3440/2020|EPI ISL 447597|B.1.84|Democratic Republic of the Congo|2020-04-22	Africa|hCoV-19/Gambia/3725/2020|EPI ISL 561004|B.1.1.293|Gambia|2020-07-30	0.0004424635	Africa
Africa|hCoV-19/DRC/3451/2020|EPI ISL 447598|B.1.178|Democratic Republic of the Congo|2020-04-22	Africa|hCoV-19/Gambia/3725/2020|EPI ISL 561004|B.1.1.293|Gambia|2020-07-30	0.0004768918	Africa
Africa|hCoV-19/DRC/3453/2020|EPI ISL 447599|B.1.84|Democratic Republic of the Congo|2020-04-22	Africa|hCoV-19/Gambia/3725/2020|EPI ISL 561004|B.1.1.293|Gambia|2020-07-30	0.0004427347	Africa
Africa|hCoV-19/DRC/3481/2020|EPI ISL 447600|B.1|Democratic Republic of the Congo|2020-04-22	Africa|hCoV-19/Gambia/3725/2020|EPI ISL 561004|B.1.1.293|Gambia|2020-07-30	0.0003843692	Africa
Africa|hCoV-19/DRC/3482/2020|EPI ISL 447601|B.1|Democratic Republic of the Congo|2020-04-22	Africa|hCoV-19/Gambia/3725/2020|EPI ISL 561004|B.1.1.293|Gambia|2020-07-30	0.0004120975	Africa
Africa|hCoV-19/DRC/3483/2020|EPI ISL 447602|B.1|Democratic Republic of the Congo|2020-04-22	Africa|hCoV-19/Gambia/3725/2020|EPI ISL 561004|B.1.1.293|Gambia|2020-07-30	0.0003837659	Africa
Africa|hCoV-19/DRC/3490/2020|EPI ISL 447603|B.1|Democratic Republic of the Congo|2020-04-22	Africa|hCoV-19/Gambia/3725/2020|EPI ISL 561004|B.1.1.293|Gambia|2020-07-30	0.0004092507	Africa
Africa|hCoV-19/DRC/3504/2020|EPI ISL 447604|B.1.149|Democratic Republic of the Congo|2020-04-23	Africa|hCoV-19/Gambia/3725/2020|EPI ISL 561004|B.1.1.293|Gambia|2020-07-30	0.0004540070	Africa
Africa|hCoV-19/DRC/352/2020|EPI ISL 420850|B.1.5|Democratic Republic of the Congo|2020-03	Africa|hCoV-19/Gambia/3725/2020|EPI ISL 561004|B.1.1.293|Gambia|2020-07-30	0.0004088212	Africa
Africa|hCoV-19/DRC/353/2020|EPI ISL 420843|B.1.5|Democratic Republic of the Congo|2020-03	Africa|hCoV-19/Gambia/3725/2020|EPI ISL 561004|B.1.1.293|Gambia|2020-07-30	0.0003406868	Africa
Africa|hCoV-19/DRC/355/2020|EPI ISL 420844|B.1|Democratic Republic of the Congo|2020-03	Africa|hCoV-19/Gambia/3725/2020|EPI ISL 561004|B.1.1.293|Gambia|2020-07-30	0.0003710223	Africa
Africa|hCoV-19/DRC/3552/2020|EPI ISL 447605|B.1.84|Democratic Republic of the Congo|2020-04-23	Africa|hCoV-19/Gambia/3725/2020|EPI ISL 561004|B.1.1.293|Gambia|2020-07-30	0.0004480390	Africa
Africa|hCoV-19/DRC/3595/2020|EPI ISL 447606|B.1.5|Democratic Republic of the Congo|2020-04-23	Africa|hCoV-19/Gambia/3725/2020|EPI ISL 561004|B.1.1.293|Gambia|2020-07-30	0.0004076370	Africa
Africa|hCoV-19/DRC/3632/2020|EPI ISL 447607|B.1.5|Democratic Republic of the Congo|2020-04-23	Africa|hCoV-19/Gambia/3725/2020|EPI ISL 561004|B.1.1.293|Gambia|2020-07-30	0.0004089246	Africa
Africa|hCoV-19/DRC/3633/2020|EPI ISL 447230|B.1.5|Democratic Republic of the Congo|2020-04-23	Africa|hCoV-19/Gambia/3725/2020|EPI ISL 561004|B.1.1.293|Gambia|2020-07-30	0.0004128204	Africa
Africa|hCoV-19/DRC/3653/2020|EPI ISL 447231|B.1.128|Democratic Republic of the Congo|2020-04-23	Africa|hCoV-19/Gambia/3725/2020|EPI ISL 561004|B.1.1.293|Gambia|2020-07-30	0.0005406039	Africa
Africa|hCoV-19/DRC/3659/2020|EPI ISL 447232|B.1.128|Democratic Republic of the Congo|2020-04-23	Africa|hCoV-19/Gambia/3725/2020|EPI ISL 561004|B.1.1.293|Gambia|2020-07-30	0.0005410977	Africa
Africa|hCoV-19/DRC/3661/2020|EPI ISL 447233|B.1.128|Democratic Republic of the Congo|2020-04-23	Africa|hCoV-19/Gambia/3725/2020|EPI ISL 561004|B.1.1.293|Gambia|2020-07-30	0.0005457106	Africa
Africa|hCoV-19/DRC/3662/2020|EPI ISL 447234|B.1.128|Democratic Republic of the Congo|2020-04-23	Africa|hCoV-19/Gambia/3725/2020|EPI ISL 561004|B.1.1.293|Gambia|2020-07-30	0.0005453015	Africa
Africa|hCoV-19/DRC/3664/2020|EPI ISL 447235|B.1.128|Democratic Republic of the Congo|2020-04-23	Africa|hCoV-19/Gambia/3725/2020|EPI ISL 561004|B.1.1.293|Gambia|2020-07-30	0.0005453945	Africa
Africa|hCoV-19/DRC/3683/2020|EPI ISL 447236|B.1.5|Democratic Republic of the Congo|2020-04-24	Africa|hCoV-19/Gambia/3725/2020|EPI ISL 561004|B.1.1.293|Gambia|2020-07-30	0.0004430348	Africa
Africa|hCoV-19/DRC/3688/2020|EPI ISL 447237|B.1.128|Democratic Republic of the Congo|2020-04-24	Africa|hCoV-19/Gambia/3725/2020|EPI ISL 561004|B.1.1.293|Gambia|2020-07-30	0.0005435975	Africa
Africa|hCoV-19/DRC/376/2020|EPI ISL 420851|B.1.6|Democratic Republic of the Congo|2020-03-25	Africa|hCoV-19/Gambia/3725/2020|EPI ISL 561004|B.1.1.293|Gambia|2020-07-30	0.0004414014	Africa
Africa|hCoV-19/DRC/3764/2020|EPI ISL 447238|B.1.84|Democratic Republic of the Congo|2020-04-24	Africa|hCoV-19/Gambia/3725/2020|EPI ISL 561004|B.1.1.293|Gambia|2020-07-30	0.0004764552	Africa
Africa|hCoV-19/DRC/3768/2020|EPI ISL 447239|B.1.84|Democratic Republic of the Congo|2020-04-24	Africa|hCoV-19/Gambia/3725/2020|EPI ISL 561004|B.1.1.293|Gambia|2020-07-30	0.0004427542	Africa
Africa|hCoV-19/DRC/3778/2020|EPI ISL 447240|B.1.128|Democratic Republic of the Congo|2020-04-24	Africa|hCoV-19/Gambia/3725/2020|EPI ISL 561004|B.1.1.293|Gambia|2020-07-30	0.0005425469	Africa
Africa|hCoV-19/DRC/3787/2020|EPI ISL 447241|B.1|Democratic Republic of the Congo|2020-04-24	Africa|hCoV-19/Gambia/3725/2020|EPI ISL 561004|B.1.1.293|Gambia|2020-07-30	0.0004161454	Africa
Africa|hCoV-19/DRC/3791/2020|EPI ISL 447242|B.1|Democratic Republic of the Congo|2020-04-24	Africa|hCoV-19/Gambia/3725/2020|EPI ISL 561004|B.1.1.293|Gambia|2020-07-30	0.0004568529	Africa
Africa|hCoV-19/DRC/3803/2020|EPI ISL 447243|B.1|Democratic Republic of the Congo|2020-04-24	Africa|hCoV-19/Gambia/3725/2020|EPI ISL 561004|B.1.1.293|Gambia|2020-07-30	0.0003835919	Africa
Africa|hCoV-19/DRC/3806/2020|EPI ISL 447244|B.1|Democratic Republic of the Congo|2020-04-24	Africa|hCoV-19/Gambia/3725/2020|EPI ISL 561004|B.1.1.293|Gambia|2020-07-30	0.0003835653	Africa
Africa|hCoV-19/DRC/3827/2020|EPI ISL 447245|B.1|Democratic Republic of the Congo|2020-04-24	Africa|hCoV-19/Gambia/3725/2020|EPI ISL 561004|B.1.1.293|Gambia|2020-07-30	0.0005111799	Africa
Africa|hCoV-19/DRC/3829/2020|EPI ISL 447246|B.1|Democratic Republic of the Congo|2020-04-24	Africa|hCoV-19/Gambia/3725/2020|EPI ISL 561004|B.1.1.293|Gambia|2020-07-30	0.0004777427	Africa
Africa|hCoV-19/DRC/3834/2020|EPI ISL 447247|A|Democratic Republic of the Congo|2020-04-25	Africa|hCoV-19/Gambia/3725/2020|EPI ISL 561004|B.1.1.293|Gambia|2020-07-30	0.0007203079	Africa
Africa|hCoV-19/DRC/3837/2020|EPI ISL 447248|B.1.128|Democratic Republic of the Congo|2020-04-25	Africa|hCoV-19/Gambia/3725/2020|EPI ISL 561004|B.1.1.293|Gambia|2020-07-30	0.0005450414	Africa
Africa|hCoV-19/DRC/3841/2020|EPI ISL 447249|B.1.128|Democratic Republic of the Congo|2020-04-25	Africa|hCoV-19/Gambia/3725/2020|EPI ISL 561004|B.1.1.293|Gambia|2020-07-30	0.0005777862	Africa
Africa|hCoV-19/DRC/3842/2020|EPI ISL 471396|B.1.128|Democratic Republic of the Congo|2020-04-25	Africa|hCoV-19/Gambia/3725/2020|EPI ISL 561004|B.1.1.293|Gambia|2020-07-30	0.0005715323	Africa
Africa|hCoV-19/DRC/3846/2020|EPI ISL 471397|B.1.84|Democratic Republic of the Congo|2020-04-25	Africa|hCoV-19/Gambia/3725/2020|EPI ISL 561004|B.1.1.293|Gambia|2020-07-30	0.0005042289	Africa
Africa|hCoV-19/DRC/3937/2020|EPI ISL 471398|B.1|Democratic Republic of the Congo|2020-04-25	Africa|hCoV-19/Gambia/3725/2020|EPI ISL 561004|B.1.1.293|Gambia|2020-07-30	0.0004706042	Africa
Africa|hCoV-19/DRC/3941/2020|EPI ISL 471399|B.1.128|Democratic Republic of the Congo|2020-04-25	Africa|hCoV-19/Gambia/3725/2020|EPI ISL 561004|B.1.1.293|Gambia|2020-07-30	0.0005440351	Africa
Africa|hCoV-19/DRC/3947/2020|EPI ISL 471400|B.1.214|Democratic Republic of the Congo|2020-04-25	Africa|hCoV-19/Gambia/3725/2020|EPI ISL 561004|B.1.1.293|Gambia|2020-07-30	0.0005714958	Africa
Africa|hCoV-19/DRC/3949/2020|EPI ISL 471401|B.1.84|Democratic Republic of the Congo|2020-04-26	Africa|hCoV-19/Gambia/3725/2020|EPI ISL 561004|B.1.1.293|Gambia|2020-07-30	0.0004065655	Africa
Africa|hCoV-19/DRC/396/2020|EPI ISL 420852|B.1.6|Democratic Republic of the Congo|2020-03-26	Africa|hCoV-19/Gambia/3725/2020|EPI ISL 561004|B.1.1.293|Gambia|2020-07-30	0.0004070384	Africa
Africa|hCoV-19/DRC/397/2020|EPI ISL 420845|B.1.6|Democratic Republic of the Congo|2020-03-26	Africa|hCoV-19/Gambia/3725/2020|EPI ISL 561004|B.1.1.293|Gambia|2020-07-30	0.0004039560	Africa
Africa|hCoV-19/DRC/400/2020|EPI ISL 420846|B.1.5|Democratic Republic of the Congo|2020-03	Africa|hCoV-19/Gambia/3725/2020|EPI ISL 561004|B.1.1.293|Gambia|2020-07-30	0.0003713354	Africa
Africa|hCoV-19/DRC/4012/2020|EPI ISL 471402|B.1|Democratic Republic of the Congo|2020-04-26	Africa|hCoV-19/Gambia/3725/2020|EPI ISL 561004|B.1.1.293|Gambia|2020-07-30	0.0005378786	Africa
Africa|hCoV-19/DRC/402/2020|EPI ISL 420853|B.1|Democratic Republic of the Congo|2020-03-26	Africa|hCoV-19/Gambia/3725/2020|EPI ISL 561004|B.1.1.293|Gambia|2020-07-30	0.0004231240	Africa
Africa|hCoV-19/DRC/4020/2020|EPI ISL 471403|B.1.5|Democratic Republic of the Congo|2020-04-26	Africa|hCoV-19/Gambia/3725/2020|EPI ISL 561004|B.1.1.293|Gambia|2020-07-30	0.0004706242	Africa
Africa|hCoV-19/DRC/4026/2020|EPI ISL 471404|B.1.84|Democratic Republic of the Congo|2020-04-27	Africa|hCoV-19/Gambia/3725/2020|EPI ISL 561004|B.1.1.293|Gambia|2020-07-30	0.0004389575	Africa
Africa|hCoV-19/DRC/4060/2020|EPI ISL 471405|B.1|Democratic Republic of the Congo|2020-04-27	Africa|hCoV-19/Gambia/3725/2020|EPI ISL 561004|B.1.1.293|Gambia|2020-07-30	0.0004715280	Africa
Africa|hCoV-19/DRC/4075/2020|EPI ISL 471406|B.1.214|Democratic Republic of the Congo|2020-04-27	Africa|hCoV-19/Gambia/3725/2020|EPI ISL 561004|B.1.1.293|Gambia|2020-07-30	0.0005425706	Africa
Africa|hCoV-19/DRC/4084/2020|EPI ISL 471407|B.1.214|Democratic Republic of the Congo|2020-04-27	Africa|hCoV-19/Gambia/3725/2020|EPI ISL 561004|B.1.1.293|Gambia|2020-07-30	0.0005720728	Africa
Africa|hCoV-19/DRC/4132/2020|EPI ISL 471408|B.1|Democratic Republic of the Congo|2020-04-27	Africa|hCoV-19/Gambia/3725/2020|EPI ISL 561004|B.1.1.293|Gambia|2020-07-30	0.0005042170	Africa
Africa|hCoV-19/DRC/4141/2020|EPI ISL 471409|B.1.128|Democratic Republic of the Congo|2020-04-27	Africa|hCoV-19/Gambia/3725/2020|EPI ISL 561004|B.1.1.293|Gambia|2020-07-30	0.0005378785	Africa
Africa|hCoV-19/DRC/4145/2020|EPI ISL 471410|B.1|Democratic Republic of the Congo|2020-04-27	Africa|hCoV-19/Gambia/3725/2020|EPI ISL 561004|B.1.1.293|Gambia|2020-07-30	0.0004369808	Africa
Africa|hCoV-19/DRC/4194/2020|EPI ISL 471414|B.1.5|Democratic Republic of the Congo|2020-04-28	Africa|hCoV-19/Gambia/3725/2020|EPI ISL 561004|B.1.1.293|Gambia|2020-07-30	0.0004705931	Africa
Africa|hCoV-19/DRC/4250/2020|EPI ISL 471415|B.1.1.1|Democratic Republic of the Congo|2020-04-28	Africa|hCoV-19/Gambia/3725/2020|EPI ISL 561004|B.1.1.293|Gambia|2020-07-30	0.0004369514	Africa
Africa|hCoV-19/DRC/4279/2020|EPI ISL 514114|B.1|Democratic Republic of the Congo|2020-04-28	Africa|hCoV-19/Gambia/3725/2020|EPI ISL 561004|B.1.1.293|Gambia|2020-07-30	0.0004771242	Africa
Africa|hCoV-19/DRC/4282/2020|EPI ISL 514103|B.1.128|Democratic Republic of the Congo|2020-04-08	Africa|hCoV-19/Gambia/3725/2020|EPI ISL 561004|B.1.1.293|Gambia|2020-07-30	0.0005112795	Africa
Africa|hCoV-19/DRC/4284/2020|EPI ISL 514115|B.1.128|Democratic Republic of the Congo|2020-04-28	Africa|hCoV-19/Gambia/3725/2020|EPI ISL 561004|B.1.1.293|Gambia|2020-07-30	0.0005112272	Africa
Africa|hCoV-19/DRC/431/2020|EPI ISL 420847|B.1.147|Democratic Republic of the Congo|2020-03-26	Africa|hCoV-19/Gambia/3725/2020|EPI ISL 561004|B.1.1.293|Gambia|2020-07-30	0.0004039521	Africa
Africa|hCoV-19/DRC/4418/2020|EPI ISL 496506|B.1.128|Democratic Republic of the Congo|2020-04-29	Africa|hCoV-19/Gambia/3725/2020|EPI ISL 561004|B.1.1.293|Gambia|2020-07-30	0.0005453573	Africa
Africa|hCoV-19/DRC/4422/2020|EPI ISL 496507|B.1.128|Democratic Republic of the Congo|2020-04-29	Africa|hCoV-19/Gambia/3725/2020|EPI ISL 561004|B.1.1.293|Gambia|2020-07-30	0.0005170589	Africa
Africa|hCoV-19/DRC/4427/2020|EPI ISL 496508|B.1.128|Democratic Republic of the Congo|2020-04-29	Africa|hCoV-19/Gambia/3725/2020|EPI ISL 561004|B.1.1.293|Gambia|2020-07-30	0.0005216974	Africa
Africa|hCoV-19/DRC/4429/2020|EPI ISL 513589|B.1.128|Democratic Republic of the Congo|2020-04-29	Africa|hCoV-19/Gambia/3725/2020|EPI ISL 561004|B.1.1.293|Gambia|2020-07-30	0.0005217337	Africa
Africa|hCoV-19/DRC/4430/2020|EPI ISL 496509|B.1.128|Democratic Republic of the Congo|2020-04-29	Africa|hCoV-19/Gambia/3725/2020|EPI ISL 561004|B.1.1.293|Gambia|2020-07-30	0.0005117149	Africa
Africa|hCoV-19/DRC/4437/2020|EPI ISL 513590|B.1.128|Democratic Republic of the Congo|2020-05-02	Africa|hCoV-19/Gambia/3725/2020|EPI ISL 561004|B.1.1.293|Gambia|2020-07-30	0.0005566243	Africa
Africa|hCoV-19/DRC/4442/2020|EPI ISL 496510|B.1.128|Democratic Republic of the Congo|2020-04-29	Africa|hCoV-19/Gambia/3725/2020|EPI ISL 561004|B.1.1.293|Gambia|2020-07-30	0.0005175402	Africa
Africa|hCoV-19/DRC/4444/2020|EPI ISL 514104|B.1.128|Democratic Republic of the Congo|2020-04-29	Africa|hCoV-19/Gambia/3725/2020|EPI ISL 561004|B.1.1.293|Gambia|2020-07-30	0.0005096292	Africa
Africa|hCoV-19/DRC/445/2020|EPI ISL 420848|B.1|Democratic Republic of the Congo|2020-03	Africa|hCoV-19/Gambia/3725/2020|EPI ISL 561004|B.1.1.293|Gambia|2020-07-30	0.0003846729	Africa
Africa|hCoV-19/DRC/4501/2020|EPI ISL 513591|B.1.5|Democratic Republic of the Congo|2020-05-30	Africa|hCoV-19/Gambia/3725/2020|EPI ISL 561004|B.1.1.293|Gambia|2020-07-30	0.0004174517	Africa
Africa|hCoV-19/DRC/4516/2020|EPI ISL 487192|B.1.1.275|Democratic Republic of the Congo|2020-04-28	Africa|hCoV-19/Gambia/3725/2020|EPI ISL 561004|B.1.1.293|Gambia|2020-07-30	0.0002718834	Africa
Africa|hCoV-19/DRC/4524/2020|EPI ISL 513597|A|Democratic Republic of the Congo|2020-04-30	Africa|hCoV-19/Gambia/3725/2020|EPI ISL 561004|B.1.1.293|Gambia|2020-07-30	0.0007126990	Africa
Africa|hCoV-19/DRC/4541/2020|EPI ISL 513598|B.1|Democratic Republic of the Congo|2020-04-30	Africa|hCoV-19/Gambia/3725/2020|EPI ISL 561004|B.1.1.293|Gambia|2020-07-30	0.0005043048	Africa
Africa|hCoV-19/DRC/4551/2020|EPI ISL 513599|B.1.178|Democratic Republic of the Congo|2020-04-30	Africa|hCoV-19/Gambia/3725/2020|EPI ISL 561004|B.1.1.293|Gambia|2020-07-30	0.0005487736	Africa
Africa|hCoV-19/DRC/4561/2020|EPI ISL 513600|B.1|Democratic Republic of the Congo|2020-04-30	Africa|hCoV-19/Gambia/3725/2020|EPI ISL 561004|B.1.1.293|Gambia|2020-07-30	0.0004705928	Africa
Africa|hCoV-19/DRC/4562/2020|EPI ISL 513601|B.1.214|Democratic Republic of the Congo|2020-04-30	Africa|hCoV-19/Gambia/3725/2020|EPI ISL 561004|B.1.1.293|Gambia|2020-07-30	0.0004706042	Africa
Africa|hCoV-19/DRC/4568/2020|EPI ISL 513602|B.1|Democratic Republic of the Congo|2020-04-30	Africa|hCoV-19/Gambia/3725/2020|EPI ISL 561004|B.1.1.293|Gambia|2020-07-30	0.0004755636	Africa
Africa|hCoV-19/DRC/4578/2020|EPI ISL 513603|B.1|Democratic Republic of the Congo|2020-04-30	Africa|hCoV-19/Gambia/3725/2020|EPI ISL 561004|B.1.1.293|Gambia|2020-07-30	0.0005127996	Africa
Africa|hCoV-19/DRC/4613/2020|EPI ISL 513604|B.1.214|Democratic Republic of the Congo|2020-04-30	Africa|hCoV-19/Gambia/3725/2020|EPI ISL 561004|B.1.1.293|Gambia|2020-07-30	0.0005087428	Africa
Africa|hCoV-19/DRC/4614/2020|EPI ISL 513605|B.1|Democratic Republic of the Congo|2020-04-30	Africa|hCoV-19/Gambia/3725/2020|EPI ISL 561004|B.1.1.293|Gambia|2020-07-30	0.0006051497	Africa
Africa|hCoV-19/DRC/4631/2020|EPI ISL 513606|B.1.5|Democratic Republic of the Congo|2020-04-30	Africa|hCoV-19/Gambia/3725/2020|EPI ISL 561004|B.1.1.293|Gambia|2020-07-30	0.0006051906	Africa
Africa|hCoV-19/DRC/4633/2020|EPI ISL 513607|B.1.128|Democratic Republic of the Congo|2020-04-30	Africa|hCoV-19/Gambia/3725/2020|EPI ISL 561004|B.1.1.293|Gambia|2020-07-30	0.0005715323	Africa
Africa|hCoV-19/DRC/4642/2020|EPI ISL 513608|B.1.128|Democratic Republic of the Congo|2020-04-30	Africa|hCoV-19/Gambia/3725/2020|EPI ISL 561004|B.1.1.293|Gambia|2020-07-30	0.0005715074	Africa
Africa|hCoV-19/DRC/4647/2020|EPI ISL 513609|B.1.128|Democratic Republic of the Congo|2020-04-30	Africa|hCoV-19/Gambia/3725/2020|EPI ISL 561004|B.1.1.293|Gambia|2020-07-30	0.0005378785	Africa
Africa|hCoV-19/DRC/4653/2020|EPI ISL 513610|B.1.128|Democratic Republic of the Congo|2020-04-30	Africa|hCoV-19/Gambia/3725/2020|EPI ISL 561004|B.1.1.293|Gambia|2020-07-30	0.0005715651	Africa
Africa|hCoV-19/DRC/4681/2020|EPI ISL 514116|B.1.128|Democratic Republic of the Congo|2020-04-30	Africa|hCoV-19/Gambia/3725/2020|EPI ISL 561004|B.1.1.293|Gambia|2020-07-30	0.0005175402	Africa
Africa|hCoV-19/DRC/4683/2020|EPI ISL 514105|B.1.5|Democratic Republic of the Congo|2020-04-30	Africa|hCoV-19/Gambia/3725/2020|EPI ISL 561004|B.1.1.293|Gambia|2020-07-30	0.0005505541	Africa
Africa|hCoV-19/DRC/4685/2020|EPI ISL 514106|B.1.128|Democratic Republic of the Congo|2020-04-30	Africa|hCoV-19/Gambia/3725/2020|EPI ISL 561004|B.1.1.293|Gambia|2020-07-30	0.0005789152	Africa
Africa|hCoV-19/DRC/4690/2020|EPI ISL 514117|B.1.128|Democratic Republic of the Congo|2020-04-30	Africa|hCoV-19/Gambia/3725/2020|EPI ISL 561004|B.1.1.293|Gambia|2020-07-30	0.0005456548	Africa
Africa|hCoV-19/DRC/4693/2020|EPI ISL 514118|B.1.128|Democratic Republic of the Congo|2020-04-30	Africa|hCoV-19/Gambia/3725/2020|EPI ISL 561004|B.1.1.293|Gambia|2020-07-30	0.0005445408	Africa
Africa|hCoV-19/DRC/4694/2020|EPI ISL 514107|B.1.128|Democratic Republic of the Congo|2020-04-30	Africa|hCoV-19/Gambia/3725/2020|EPI ISL 561004|B.1.1.293|Gambia|2020-07-30	0.0005509711	Africa
Africa|hCoV-19/DRC/4720/2020|EPI ISL 514108|B.1.84|Democratic Republic of the Congo|2020-05-01	Africa|hCoV-19/Gambia/3725/2020|EPI ISL 561004|B.1.1.293|Gambia|2020-07-30	0.0004745964	Africa
Africa|hCoV-19/DRC/4785/2020|EPI ISL 514119|B.1.84|Democratic Republic of the Congo|2020-05-01	Africa|hCoV-19/Gambia/3725/2020|EPI ISL 561004|B.1.1.293|Gambia|2020-07-30	0.0006126960	Africa
Africa|hCoV-19/DRC/5019/2020|EPI ISL 496511|B.1|Democratic Republic of the Congo|2020-05-02	Africa|hCoV-19/Gambia/3725/2020|EPI ISL 561004|B.1.1.293|Gambia|2020-07-30	0.0005328009	Africa
Africa|hCoV-19/DRC/5094/2020|EPI ISL 496491|B.1.84|Democratic Republic of the Congo|2020-05-02	Africa|hCoV-19/Gambia/3725/2020|EPI ISL 561004|B.1.1.293|Gambia|2020-07-30	0.0004822476	Africa
Africa|hCoV-19/DRC/5186/2020|EPI ISL 496512|B.1|Democratic Republic of the Congo|2020-05-03	Africa|hCoV-19/Gambia/3725/2020|EPI ISL 561004|B.1.1.293|Gambia|2020-07-30	0.0005171047	Africa
Africa|hCoV-19/DRC/5187/2020|EPI ISL 513619|B.1|Democratic Republic of the Congo|2020-05-03	Africa|hCoV-19/Gambia/3725/2020|EPI ISL 561004|B.1.1.293|Gambia|2020-07-30	0.0005106282	Africa
Africa|hCoV-19/DRC/5205/2020|EPI ISL 487365|B.1.1.275|Democratic Republic of the Congo|2020-05-01	Africa|hCoV-19/Gambia/3725/2020|EPI ISL 561004|B.1.1.293|Gambia|2020-07-30	0.0003108856	Africa
Africa|hCoV-19/DRC/521/2020|EPI ISL 420854|B.1.5|Democratic Republic of the Congo|2020-03-25	Africa|hCoV-19/Gambia/3725/2020|EPI ISL 561004|B.1.1.293|Gambia|2020-07-30	0.0003380841	Africa
Africa|hCoV-19/DRC/5210/2020|EPI ISL 487369|B.1.1.275|Democratic Republic of the Congo|2020-05-01	Africa|hCoV-19/Gambia/3725/2020|EPI ISL 561004|B.1.1.293|Gambia|2020-07-30	0.0003098125	Africa
Africa|hCoV-19/DRC/523/2020|EPI ISL 420849|B.1.1.1|Democratic Republic of the Congo|2020-03-28	Africa|hCoV-19/Gambia/3725/2020|EPI ISL 561004|B.1.1.293|Gambia|2020-07-30	0.0003370589	Africa
Africa|hCoV-19/DRC/5240/2020|EPI ISL 496492|B.1|Democratic Republic of the Congo|2020-05-03	Africa|hCoV-19/Gambia/3725/2020|EPI ISL 561004|B.1.1.293|Gambia|2020-07-30	0.0004092773	Africa
Africa|hCoV-19/DRC/5377/2020|EPI ISL 496513|B.1|Democratic Republic of the Congo|2020-05-04	Africa|hCoV-19/Gambia/3725/2020|EPI ISL 561004|B.1.1.293|Gambia|2020-07-30	0.0004774935	Africa
Africa|hCoV-19/DRC/5538/2020|EPI ISL 514120|B.1|Democratic Republic of the Congo|2020-05-05	Africa|hCoV-19/Gambia/3725/2020|EPI ISL 561004|B.1.1.293|Gambia|2020-07-30	0.0004549507	Africa
Africa|hCoV-19/DRC/5651/2020|EPI ISL 496493|B.1.1.1|Democratic Republic of the Congo|2020-05-06	Africa|hCoV-19/Gambia/3725/2020|EPI ISL 561004|B.1.1.293|Gambia|2020-07-30	0.0003826220	Africa
Africa|hCoV-19/DRC/5705/2020|EPI ISL 496494|B.1.84|Democratic Republic of the Congo|2020-05-06	Africa|hCoV-19/Gambia/3725/2020|EPI ISL 561004|B.1.1.293|Gambia|2020-07-30	0.0004603906	Africa
Africa|hCoV-19/DRC/5735/2020|EPI ISL 496495|B.1.214|Democratic Republic of the Congo|2020-05-06	Africa|hCoV-19/Gambia/3725/2020|EPI ISL 561004|B.1.1.293|Gambia|2020-07-30	0.0004202015	Africa
Africa|hCoV-19/DRC/5815/2020|EPI ISL 495629|B.1.214|Democratic Republic of the Congo|2020-05-06	Africa|hCoV-19/Gambia/3725/2020|EPI ISL 561004|B.1.1.293|Gambia|2020-07-30	0.0005256034	Africa
Africa|hCoV-19/DRC/5907/2020|EPI ISL 496496|B.1.84|Democratic Republic of the Congo|2020-05-07	Africa|hCoV-19/Gambia/3725/2020|EPI ISL 561004|B.1.1.293|Gambia|2020-07-30	0.0005666246	Africa
Africa|hCoV-19/DRC/5913/2020|EPI ISL 496497|B.1|Democratic Republic of the Congo|2020-05-07	Africa|hCoV-19/Gambia/3725/2020|EPI ISL 561004|B.1.1.293|Gambia|2020-07-30	0.0005512614	Africa
Africa|hCoV-19/DRC/5927/2020|EPI ISL 496498|B.1.9|Democratic Republic of the Congo|2020-05-07	Africa|hCoV-19/Gambia/3725/2020|EPI ISL 561004|B.1.1.293|Gambia|2020-07-30	0.0007239719	Africa
Africa|hCoV-19/DRC/5957/2020|EPI ISL 496499|B.1.5|Democratic Republic of the Congo|2020-05-07	Africa|hCoV-19/Gambia/3725/2020|EPI ISL 561004|B.1.1.293|Gambia|2020-07-30	0.0003743334	Africa
Africa|hCoV-19/DRC/5964/2020|EPI ISL 496500|B.1.178|Democratic Republic of the Congo|2020-05-07	Africa|hCoV-19/Gambia/3725/2020|EPI ISL 561004|B.1.1.293|Gambia|2020-07-30	0.0003934411	Africa
Africa|hCoV-19/DRC/5996/2020|EPI ISL 496514|B.1.84|Democratic Republic of the Congo|2020-05-08	Africa|hCoV-19/Gambia/3725/2020|EPI ISL 561004|B.1.1.293|Gambia|2020-07-30	0.0004825133	Africa
Africa|hCoV-19/DRC/6026/2020|EPI ISL 513622|B.1.1.1|Democratic Republic of the Congo|2020-05-08	Africa|hCoV-19/Gambia/3725/2020|EPI ISL 561004|B.1.1.293|Gambia|2020-07-30	0.0004490279	Africa
Africa|hCoV-19/DRC/6143/2020|EPI ISL 496515|B.1|Democratic Republic of the Congo|2020-05-08	Africa|hCoV-19/Gambia/3725/2020|EPI ISL 561004|B.1.1.293|Gambia|2020-07-30	0.0004524115	Africa
Africa|hCoV-19/DRC/6151/2020|EPI ISL 513620|B.1.214|Democratic Republic of the Congo|2020-05-08	Africa|hCoV-19/Gambia/3725/2020|EPI ISL 561004|B.1.1.293|Gambia|2020-07-30	0.0005133555	Africa
Africa|hCoV-19/DRC/6163/2020|EPI ISL 513623|B.1.214|Democratic Republic of the Congo|2020-05-08	Africa|hCoV-19/Gambia/3725/2020|EPI ISL 561004|B.1.1.293|Gambia|2020-07-30	0.0005194345	Africa
Africa|hCoV-19/DRC/6203/2020|EPI ISL 514109|B.1|Democratic Republic of the Congo|2020-05-09	Africa|hCoV-19/Gambia/3725/2020|EPI ISL 561004|B.1.1.293|Gambia|2020-07-30	0.0006145549	Africa
Africa|hCoV-19/DRC/6209/2020|EPI ISL 514110|B.1.84|Democratic Republic of the Congo|2020-05-09	Africa|hCoV-19/Gambia/3725/2020|EPI ISL 561004|B.1.1.293|Gambia|2020-07-30	0.0004430710	Africa
Africa|hCoV-19/DRC/6227/2020|EPI ISL 514121|B.1.84|Democratic Republic of the Congo|2020-05-09	Africa|hCoV-19/Gambia/3725/2020|EPI ISL 561004|B.1.1.293|Gambia|2020-07-30	0.0004436607	Africa
Africa|hCoV-19/DRC/6313/2020|EPI ISL 496516|B.1.84|Democratic Republic of the Congo|2020-05-09	Africa|hCoV-19/Gambia/3725/2020|EPI ISL 561004|B.1.1.293|Gambia|2020-07-30	0.0005695143	Africa
Africa|hCoV-19/DRC/6338/2020|EPI ISL 495630|B.1|Democratic Republic of the Congo|2020-05-09	Africa|hCoV-19/Gambia/3725/2020|EPI ISL 561004|B.1.1.293|Gambia|2020-07-30	0.0004925769	Africa
Africa|hCoV-19/DRC/6341/2020|EPI ISL 495631|B.1|Democratic Republic of the Congo|2020-05-09	Africa|hCoV-19/Gambia/3725/2020|EPI ISL 561004|B.1.1.293|Gambia|2020-07-30	0.0006025847	Africa
Africa|hCoV-19/DRC/6342/2020|EPI ISL 495632|B.1|Democratic Republic of the Congo|2020-05-09	Africa|hCoV-19/Gambia/3725/2020|EPI ISL 561004|B.1.1.293|Gambia|2020-07-30	0.0005568452	Africa
Africa|hCoV-19/DRC/6361/2020|EPI ISL 495633|B.1|Democratic Republic of the Congo|2020-05-09	Africa|hCoV-19/Gambia/3725/2020|EPI ISL 561004|B.1.1.293|Gambia|2020-07-30	0.0004619493	Africa
Africa|hCoV-19/DRC/6380/2020|EPI ISL 513611|B.1.1.275|Democratic Republic of the Congo|2020-05-04	Africa|hCoV-19/Gambia/3725/2020|EPI ISL 561004|B.1.1.293|Gambia|2020-07-30	0.0003113694	Africa
Africa|hCoV-19/DRC/6384/2020|EPI ISL 513612|B.1.1.275|Democratic Republic of the Congo|2020-05-07	Africa|hCoV-19/Gambia/3725/2020|EPI ISL 561004|B.1.1.293|Gambia|2020-07-30	0.0002764392	Africa
Africa|hCoV-19/DRC/6386/2020|EPI ISL 513613|B.1.1.275|Democratic Republic of the Congo|2020-05-07	Africa|hCoV-19/Gambia/3725/2020|EPI ISL 561004|B.1.1.293|Gambia|2020-07-30	0.0002713580	Africa
Africa|hCoV-19/DRC/6389/2020|EPI ISL 513614|B.1.84|Democratic Republic of the Congo|2020-05-07	Africa|hCoV-19/Gambia/3725/2020|EPI ISL 561004|B.1.1.293|Gambia|2020-07-30	0.0005508138	Africa
Africa|hCoV-19/DRC/6390/2020|EPI ISL 513615|B.1.1.275|Democratic Republic of the Congo|2020-05-04	Africa|hCoV-19/Gambia/3725/2020|EPI ISL 561004|B.1.1.293|Gambia|2020-07-30	0.0003736521	Africa
Africa|hCoV-19/DRC/6392/2020|EPI ISL 513616|B.1|Democratic Republic of the Congo|2020-05-04	Africa|hCoV-19/Gambia/3725/2020|EPI ISL 561004|B.1.1.293|Gambia|2020-07-30	0.0003393148	Africa
Africa|hCoV-19/DRC/6395/2020|EPI ISL 513617|B.1.1.275|Democratic Republic of the Congo|2020-05-07	Africa|hCoV-19/Gambia/3725/2020|EPI ISL 561004|B.1.1.293|Gambia|2020-07-30	0.0004033572	Africa
Africa|hCoV-19/DRC/6398/2020|EPI ISL 513618|B.1.1.275|Democratic Republic of the Congo|2020-05-07	Africa|hCoV-19/Gambia/3725/2020|EPI ISL 561004|B.1.1.293|Gambia|2020-07-30	0.0003024732	Africa
Africa|hCoV-19/DRC/6724/2020|EPI ISL 495634|B.1|Democratic Republic of the Congo|2020-05-11	Africa|hCoV-19/Gambia/3725/2020|EPI ISL 561004|B.1.1.293|Gambia|2020-07-30	0.0004430650	Africa
Africa|hCoV-19/DRC/6743/2020|EPI ISL 495635|B.1.149|Democratic Republic of the Congo|2020-05-11	Africa|hCoV-19/Gambia/3725/2020|EPI ISL 561004|B.1.1.293|Gambia|2020-07-30	0.0004595866	Africa
Africa|hCoV-19/DRC/6783/2020|EPI ISL 496501|B.1.149|Democratic Republic of the Congo|2020-05-11	Africa|hCoV-19/Gambia/3725/2020|EPI ISL 561004|B.1.1.293|Gambia|2020-07-30	0.0004919712	Africa
Africa|hCoV-19/DRC/6784/2020|EPI ISL 495636|B.1|Democratic Republic of the Congo|2020-05-11	Africa|hCoV-19/Gambia/3725/2020|EPI ISL 561004|B.1.1.293|Gambia|2020-07-30	0.0004082664	Africa
Africa|hCoV-19/DRC/6786/2020|EPI ISL 495637|B.1.178|Democratic Republic of the Congo|2020-05-11	Africa|hCoV-19/Gambia/3725/2020|EPI ISL 561004|B.1.1.293|Gambia|2020-07-30	0.0005116211	Africa
Africa|hCoV-19/DRC/6791/2020|EPI ISL 495638|B.1.178|Democratic Republic of the Congo|2020-05-11	Africa|hCoV-19/Gambia/3725/2020|EPI ISL 561004|B.1.1.293|Gambia|2020-07-30	0.0004793010	Africa
Africa|hCoV-19/DRC/6792/2020|EPI ISL 495639|B.1|Democratic Republic of the Congo|2020-05-11	Africa|hCoV-19/Gambia/3725/2020|EPI ISL 561004|B.1.1.293|Gambia|2020-07-30	0.0004634099	Africa
Africa|hCoV-19/DRC/6801/2020|EPI ISL 514111|B.1|Democratic Republic of the Congo|2020-05-11	Africa|hCoV-19/Gambia/3725/2020|EPI ISL 561004|B.1.1.293|Gambia|2020-07-30	0.0006535603	Africa
Africa|hCoV-19/DRC/6853/2020|EPI ISL 496502|B.1.214|Democratic Republic of the Congo|2020-05-11	Africa|hCoV-19/Gambia/3725/2020|EPI ISL 561004|B.1.1.293|Gambia|2020-07-30	0.0004500439	Africa
Africa|hCoV-19/DRC/6854/2020|EPI ISL 496503|B.1|Democratic Republic of the Congo|2020-05-11	Africa|hCoV-19/Gambia/3725/2020|EPI ISL 561004|B.1.1.293|Gambia|2020-07-30	0.0006345700	Africa
Africa|hCoV-19/DRC/6875/2020|EPI ISL 496504|B.1|Democratic Republic of the Congo|2020-05-11	Africa|hCoV-19/Gambia/3725/2020|EPI ISL 561004|B.1.1.293|Gambia|2020-07-30	0.0004430862	Africa
Africa|hCoV-19/DRC/7042/2020|EPI ISL 513592|B.1.214|Democratic Republic of the Congo|2020-05-12	Africa|hCoV-19/Gambia/3725/2020|EPI ISL 561004|B.1.1.293|Gambia|2020-07-30	0.0004758773	Africa
Africa|hCoV-19/DRC/7061/2020|EPI ISL 513593|B.1|Democratic Republic of the Congo|2020-05-12	Africa|hCoV-19/Gambia/3725/2020|EPI ISL 561004|B.1.1.293|Gambia|2020-07-30	0.0004227263	Africa
Africa|hCoV-19/DRC/7140/2020|EPI ISL 513594|B.1.214|Democratic Republic of the Congo|2020-05-12	Africa|hCoV-19/Gambia/3725/2020|EPI ISL 561004|B.1.1.293|Gambia|2020-07-30	0.0005874413	Africa
Africa|hCoV-19/DRC/7200/2020|EPI ISL 514112|B.1|Democratic Republic of the Congo|2020-05-13	Africa|hCoV-19/Gambia/3725/2020|EPI ISL 561004|B.1.1.293|Gambia|2020-07-30	0.0005764988	Africa
Africa|hCoV-19/DRC/7211/2020|EPI ISL 514122|B.1.149|Democratic Republic of the Congo|2020-05-13	Africa|hCoV-19/Gambia/3725/2020|EPI ISL 561004|B.1.1.293|Gambia|2020-07-30	0.0005446018	Africa
Africa|hCoV-19/DRC/7248/2020|EPI ISL 514123|B.1|Democratic Republic of the Congo|2020-05-13	Africa|hCoV-19/Gambia/3725/2020|EPI ISL 561004|B.1.1.293|Gambia|2020-07-30	0.0004523705	Africa
Africa|hCoV-19/DRC/7255/2020|EPI ISL 514124|B.1.149|Democratic Republic of the Congo|2020-05-13	Africa|hCoV-19/Gambia/3725/2020|EPI ISL 561004|B.1.1.293|Gambia|2020-07-30	0.0005835278	Africa
Africa|hCoV-19/DRC/73/2020|EPI ISL 417941|B.1.178|Democratic Republic of the Congo|2020-03-18	Africa|hCoV-19/Gambia/3725/2020|EPI ISL 561004|B.1.1.293|Gambia|2020-07-30	0.0003737282	Africa
Africa|hCoV-19/DRC/7386/2020|EPI ISL 513595|B.1.5|Democratic Republic of the Congo|2020-05-14	Africa|hCoV-19/Gambia/3725/2020|EPI ISL 561004|B.1.1.293|Gambia|2020-07-30	0.0003849824	Africa
Africa|hCoV-19/DRC/7430/2020|EPI ISL 496517|B.1.1.1|Democratic Republic of the Congo|2020-05-14	Africa|hCoV-19/Gambia/3725/2020|EPI ISL 561004|B.1.1.293|Gambia|2020-07-30	0.0005736915	Africa
Africa|hCoV-19/DRC/7434/2020|EPI ISL 513621|B.1.1.1|Democratic Republic of the Congo|2020-05-14	Africa|hCoV-19/Gambia/3725/2020|EPI ISL 561004|B.1.1.293|Gambia|2020-07-30	0.0005575220	Africa
Africa|hCoV-19/DRC/7471/2020|EPI ISL 513596|B.1.214|Democratic Republic of the Congo|2020-05-14	Africa|hCoV-19/Gambia/3725/2020|EPI ISL 561004|B.1.1.293|Gambia|2020-07-30	0.0004791863	Africa
Africa|hCoV-19/DRC/7488/2020|EPI ISL 514113|B.1.1|Democratic Republic of the Congo|2020-05-14	Africa|hCoV-19/Gambia/3725/2020|EPI ISL 561004|B.1.1.293|Gambia|2020-07-30	0.0002384605	Africa
Africa|hCoV-19/DRC/7713/2020|EPI ISL 495640|B.1|Democratic Republic of the Congo|2020-05-14	Africa|hCoV-19/Gambia/3725/2020|EPI ISL 561004|B.1.1.293|Gambia|2020-07-30	0.0006637776	Africa
Africa|hCoV-19/DRC/7864/2020|EPI ISL 496505|B.1.214|Democratic Republic of the Congo|2020-05-15	Africa|hCoV-19/Gambia/3725/2020|EPI ISL 561004|B.1.1.293|Gambia|2020-07-30	0.0005553897	Africa
Africa|hCoV-19/DRC/7920/2020|EPI ISL 495641|B.1|Democratic Republic of the Congo|2020-05-15	Africa|hCoV-19/Gambia/3725/2020|EPI ISL 561004|B.1.1.293|Gambia|2020-07-30	0.0005799791	Africa
Africa|hCoV-19/DRC/80/2020|EPI ISL 417942|B.1.178|Democratic Republic of the Congo|2020-03-18	Africa|hCoV-19/Gambia/3725/2020|EPI ISL 561004|B.1.1.293|Gambia|2020-07-30	0.0003713442	Africa
Africa|hCoV-19/DRC/8018/2020|EPI ISL 514125|B.1.5|Democratic Republic of the Congo|2020-05-15	Africa|hCoV-19/Gambia/3725/2020|EPI ISL 561004|B.1.1.293|Gambia|2020-07-30	0.0005649046	Africa
Africa|hCoV-19/DRC/81/2020|EPI ISL 417944|B.1.9|Democratic Republic of the Congo|2020-03-18	Africa|hCoV-19/Gambia/3725/2020|EPI ISL 561004|B.1.1.293|Gambia|2020-07-30	0.0004741415	Africa
Africa|hCoV-19/DRC/82/2020|EPI ISL 417946|B.1.5|Democratic Republic of the Congo|2020-03-18	Africa|hCoV-19/Gambia/3725/2020|EPI ISL 561004|B.1.1.293|Gambia|2020-07-30	0.0003360963	Africa
Africa|hCoV-19/DRC/94/2020|EPI ISL 417947|B.1|Democratic Republic of the Congo|2020-03-19	Africa|hCoV-19/Gambia/3725/2020|EPI ISL 561004|B.1.1.293|Gambia|2020-07-30	0.0003698784	Africa
Africa|hCoV-19/DRC/998/2020|EPI ISL 429254|B.1|Democratic Republic of the Congo|2020-04-03	Africa|hCoV-19/Gambia/3725/2020|EPI ISL 561004|B.1.1.293|Gambia|2020-07-30	0.0004607706	Africa
Africa|hCoV-19/DRC/KN-0038/2020|EPI ISL 417434|B.1.128|Democratic Republic of the Congo|2020-03-14	Africa|hCoV-19/Gambia/3725/2020|EPI ISL 561004|B.1.1.293|Gambia|2020-07-30	0.0004940615	Africa
Africa|hCoV-19/DRC/KN-0054/2020|EPI ISL 417437|B.1.178|Democratic Republic of the Congo|2020-03-17	Africa|hCoV-19/Gambia/3725/2020|EPI ISL 561004|B.1.1.293|Gambia|2020-07-30	0.0004038199	Africa
Africa|hCoV-19/DRC/KN-0058/2020|EPI ISL 417438|B.1|Democratic Republic of the Congo|2020-03-17	Africa|hCoV-19/Gambia/3725/2020|EPI ISL 561004|B.1.1.293|Gambia|2020-07-30	0.0003730895	Africa
Africa|hCoV-19/DRC/KN-0060/2020|EPI ISL 417440|B.1|Democratic Republic of the Congo|2020-03-17	Africa|hCoV-19/Gambia/3725/2020|EPI ISL 561004|B.1.1.293|Gambia|2020-07-30	0.0004041410	Africa
Africa|hCoV-19/DRC/KN-0070/2020|EPI ISL 417441|B.1.178|Democratic Republic of the Congo|2020-03-17	Africa|hCoV-19/Gambia/3725/2020|EPI ISL 561004|B.1.1.293|Gambia|2020-07-30	0.0003786806	Africa
Africa|hCoV-19/DRC/KN-0072/2020|EPI ISL 417442|B.1.178|Democratic Republic of the Congo|2020-03-18	Africa|hCoV-19/Gambia/3725/2020|EPI ISL 561004|B.1.1.293|Gambia|2020-07-30	0.0003716200	Africa
Africa|hCoV-19/DRC/KN-13/2020|EPI ISL 414647|B.1|Democratic Republic of the Congo|2020-03-09	Africa|hCoV-19/Gambia/3725/2020|EPI ISL 561004|B.1.1.293|Gambia|2020-07-30	0.0003816968	Africa
Africa|hCoV-19/Egypt/Army-MCL001/2020|EPI ISL 510526|B.1|Egypt|2020-06-01	Africa|hCoV-19/Gambia/3725/2020|EPI ISL 561004|B.1.1.293|Gambia|2020-07-30	0.0005042507	Africa
Africa|hCoV-19/Egypt/C-CU001a-S1/2020|EPI ISL 529031|B.1.255|Egypt|2020-05-19	Africa|hCoV-19/Gambia/3725/2020|EPI ISL 561004|B.1.1.293|Gambia|2020-07-30	0.0005379889	Africa
Africa|hCoV-19/Egypt/C-CU002b-S3/2020|EPI ISL 529032|B.1.1.1|Egypt|2020-06-19	Africa|hCoV-19/Gambia/3725/2020|EPI ISL 561004|B.1.1.293|Gambia|2020-07-30	0.0005714805	Africa
Africa|hCoV-19/Egypt/C-VSVRI-SERVAC/2020|EPI ISL 528386|B.1.255|Egypt|2020-08-22	Africa|hCoV-19/Gambia/3725/2020|EPI ISL 561004|B.1.1.293|Gambia|2020-07-30	0.0003697666	Africa
Africa|hCoV-19/Egypt/CUNCI-7I028/2020|EPI ISL 524426|B.1.255|Egypt|2020-07-19	Africa|hCoV-19/Gambia/3725/2020|EPI ISL 561004|B.1.1.293|Gambia|2020-07-30	0.0003697666	Africa
Africa|hCoV-19/Egypt/CUNCI-HGC002/2020|EPI ISL 468045|B.1|Egypt|2020-05-02	Africa|hCoV-19/Gambia/3725/2020|EPI ISL 561004|B.1.1.293|Gambia|2020-07-30	0.0003700987	Africa
Africa|hCoV-19/Egypt/CUNCI-HGC004/2020|EPI ISL 468048|B.1|Egypt|2020-05-02	Africa|hCoV-19/Gambia/3725/2020|EPI ISL 561004|B.1.1.293|Gambia|2020-07-30	0.0003699991	Africa
Africa|hCoV-19/Egypt/CUNCI-HGC005/2020|EPI ISL 468052|B.1|Egypt|2020-05-02	Africa|hCoV-19/Gambia/3725/2020|EPI ISL 561004|B.1.1.293|Gambia|2020-07-30	0.0004373128	Africa
Africa|hCoV-19/Egypt/CUNCI-HGC006/2020|EPI ISL 468050|B.1|Egypt|2020-05-02	Africa|hCoV-19/Gambia/3725/2020|EPI ISL 561004|B.1.1.293|Gambia|2020-07-30	0.0004372305	Africa
Africa|hCoV-19/Egypt/CUNCI-HGC007-2/2020|EPI ISL 468054|B.1|Egypt|2020-05-02	Africa|hCoV-19/Gambia/3725/2020|EPI ISL 561004|B.1.1.293|Gambia|2020-07-30	0.0004707893	Africa
Africa|hCoV-19/Egypt/CUNCI-HGC007/2020|EPI ISL 468046|B.1|Egypt|2020-05-02	Africa|hCoV-19/Gambia/3725/2020|EPI ISL 561004|B.1.1.293|Gambia|2020-07-30	0.0004373041	Africa
Africa|hCoV-19/Egypt/CUNCI-HGC008/2020|EPI ISL 468044|B.1|Egypt|2020-05-02	Africa|hCoV-19/Gambia/3725/2020|EPI ISL 561004|B.1.1.293|Gambia|2020-07-30	0.0004373188	Africa
Africa|hCoV-19/Egypt/CUNCI-HGC009/2020|EPI ISL 468053|B.1|Egypt|2020-05-02	Africa|hCoV-19/Gambia/3725/2020|EPI ISL 561004|B.1.1.293|Gambia|2020-07-30	0.0003701485	Africa
Africa|hCoV-19/Egypt/CUNCI-HGC010/2020|EPI ISL 468055|B.1.247|Egypt|2020-05-02	Africa|hCoV-19/Gambia/3725/2020|EPI ISL 561004|B.1.1.293|Gambia|2020-07-30	0.0006055569	Africa
Africa|hCoV-19/Egypt/CUNCI-HGC011/2020|EPI ISL 468059|B.1|Egypt|2020-05-02	Africa|hCoV-19/Gambia/3725/2020|EPI ISL 561004|B.1.1.293|Gambia|2020-07-30	0.0004373438	Africa
Africa|hCoV-19/Egypt/CUNCI-HGC012/2020|EPI ISL 468051|B.1.255|Egypt|2020-05-02	Africa|hCoV-19/Gambia/3725/2020|EPI ISL 561004|B.1.1.293|Gambia|2020-07-30	0.0005719246	Africa
Africa|hCoV-19/Egypt/CUNCI-HGC013/2020|EPI ISL 468047|B.1.201|Egypt|2020-05-02	Africa|hCoV-19/Gambia/3725/2020|EPI ISL 561004|B.1.1.293|Gambia|2020-07-30	0.0005046240	Africa
Africa|hCoV-19/Egypt/CUNCI-HGC014/2020|EPI ISL 468060|B.1.5|Egypt|2020-05-02	Africa|hCoV-19/Gambia/3725/2020|EPI ISL 561004|B.1.1.293|Gambia|2020-07-30	0.0003027652	Africa
Africa|hCoV-19/Egypt/CUNCI-HGC015/2020|EPI ISL 468056|B.1|Egypt|2020-05-02	Africa|hCoV-19/Gambia/3725/2020|EPI ISL 561004|B.1.1.293|Gambia|2020-07-30	0.0003027551	Africa
Africa|hCoV-19/Egypt/CUNCI-HGC016/2020|EPI ISL 468058|B.1|Egypt|2020-05-02	Africa|hCoV-19/Gambia/3725/2020|EPI ISL 561004|B.1.1.293|Gambia|2020-07-30	0.0004381735	Africa
Africa|hCoV-19/Egypt/CUNCI-HGC021/2020|EPI ISL 468061|B.1|Egypt|2020-05-02	Africa|hCoV-19/Gambia/3725/2020|EPI ISL 561004|B.1.1.293|Gambia|2020-07-30	0.0004379565	Africa
Africa|hCoV-19/Egypt/CUNCI-HGC023/2020|EPI ISL 468057|B.1.5|Egypt|2020-05-02	Africa|hCoV-19/Gambia/3725/2020|EPI ISL 561004|B.1.1.293|Gambia|2020-07-30	0.0003364432	Africa
Africa|hCoV-19/Egypt/CUNCI-HGC028/2020|EPI ISL 468062|B.1|Egypt|2020-05-02	Africa|hCoV-19/Gambia/3725/2020|EPI ISL 561004|B.1.1.293|Gambia|2020-07-30	0.0005055081	Africa
Africa|hCoV-19/Egypt/CUNCI-HGC3I011/2020|EPI ISL 479697|B.1|Egypt|2020-06-02	Africa|hCoV-19/Gambia/3725/2020|EPI ISL 561004|B.1.1.293|Gambia|2020-07-30	0.0004370204	Africa
Africa|hCoV-19/Egypt/CUNCI-HGC3I012/2020|EPI ISL 479693|B.1.255|Egypt|2020-06-02	Africa|hCoV-19/Gambia/3725/2020|EPI ISL 561004|B.1.1.293|Gambia|2020-07-30	0.0005715018	Africa
Africa|hCoV-19/Egypt/CUNCI-HGC3I013/2020|EPI ISL 479694|B.1.201|Egypt|2020-06-02	Africa|hCoV-19/Gambia/3725/2020|EPI ISL 561004|B.1.1.293|Gambia|2020-07-30	0.0005042509	Africa
Africa|hCoV-19/Egypt/CUNCI-HGC3I014/2020|EPI ISL 479696|B.1.5|Egypt|2020-06-02	Africa|hCoV-19/Gambia/3725/2020|EPI ISL 561004|B.1.1.293|Gambia|2020-07-30	0.0003025312	Africa
Africa|hCoV-19/Egypt/CUNCI-HGC3I02/2020|EPI ISL 479686|B.1|Egypt|2020-06-02	Africa|hCoV-19/Gambia/3725/2020|EPI ISL 561004|B.1.1.293|Gambia|2020-07-30	0.0004034170	Africa
Africa|hCoV-19/Egypt/CUNCI-HGC3I023/2020|EPI ISL 479695|B.1.5|Egypt|2020-06-02	Africa|hCoV-19/Gambia/3725/2020|EPI ISL 561004|B.1.1.293|Gambia|2020-07-30	0.0003361944	Africa
Africa|hCoV-19/Egypt/CUNCI-HGC3I025/2020|EPI ISL 479691|B.1|Egypt|2020-06-02	Africa|hCoV-19/Gambia/3725/2020|EPI ISL 561004|B.1.1.293|Gambia|2020-07-30	0.0004706927	Africa
Africa|hCoV-19/Egypt/CUNCI-HGC3I03/2020|EPI ISL 479687|B.1|Egypt|2020-06-02	Africa|hCoV-19/Gambia/3725/2020|EPI ISL 561004|B.1.1.293|Gambia|2020-07-30	0.0004369808	Africa
Africa|hCoV-19/Egypt/CUNCI-HGC3I05/2020|EPI ISL 479690|B.1|Egypt|2020-06-02	Africa|hCoV-19/Gambia/3725/2020|EPI ISL 561004|B.1.1.293|Gambia|2020-07-30	0.0004369895	Africa
Africa|hCoV-19/Egypt/CUNCI-HGC3I06/2020|EPI ISL 479688|B.1|Egypt|2020-06-02	Africa|hCoV-19/Gambia/3725/2020|EPI ISL 561004|B.1.1.293|Gambia|2020-07-30	0.0004369954	Africa
Africa|hCoV-19/Egypt/CUNCI-HGC3I08/2020|EPI ISL 479698|B.1|Egypt|2020-06-02	Africa|hCoV-19/Gambia/3725/2020|EPI ISL 561004|B.1.1.293|Gambia|2020-07-30	0.0004369954	Africa
Africa|hCoV-19/Egypt/CUNCI-HGC3I09/2020|EPI ISL 479692|B.1|Egypt|2020-06-02	Africa|hCoV-19/Gambia/3725/2020|EPI ISL 561004|B.1.1.293|Gambia|2020-07-30	0.0003698747	Africa
Africa|hCoV-19/Egypt/CUNCI-HGC4I003/2020|EPI ISL 479699|B.1.1.247|Egypt|2020-06-02	Africa|hCoV-19/Gambia/3725/2020|EPI ISL 561004|B.1.1.293|Gambia|2020-07-30	0.0003697293	Africa
Africa|hCoV-19/Egypt/CUNCI-HGC4I004/2020|EPI ISL 479700|B.1.1.296|Egypt|2020-06-02	Africa|hCoV-19/Gambia/3725/2020|EPI ISL 561004|B.1.1.293|Gambia|2020-07-30	0.0002688507	Africa
Africa|hCoV-19/Egypt/CUNCI-HGC4I015/2020|EPI ISL 479728|B.1.1.123|Egypt|2020-06-02	Africa|hCoV-19/Gambia/3725/2020|EPI ISL 561004|B.1.1.293|Gambia|2020-07-30	0.0003025200	Africa
Africa|hCoV-19/Egypt/CUNCI-HGC4I022/2020|EPI ISL 479705|B.1.1|Egypt|2020-06-02	Africa|hCoV-19/Gambia/3725/2020|EPI ISL 561004|B.1.1.293|Gambia|2020-07-30	0.0004706342	Africa
Africa|hCoV-19/Egypt/CUNCI-HGC4I023/2020|EPI ISL 479729|B.1.1.247|Egypt|2020-06-02	Africa|hCoV-19/Gambia/3725/2020|EPI ISL 561004|B.1.1.293|Gambia|2020-07-30	0.0002353028	Africa
Africa|hCoV-19/Egypt/CUNCI-HGC4I025/2020|EPI ISL 479706|B.1.255|Egypt|2020-06-02	Africa|hCoV-19/Gambia/3725/2020|EPI ISL 561004|B.1.1.293|Gambia|2020-07-30	0.0005042560	Africa
Africa|hCoV-19/Egypt/CUNCI-HGC4I026/2020|EPI ISL 479702|B.1|Egypt|2020-06-02	Africa|hCoV-19/Gambia/3725/2020|EPI ISL 561004|B.1.1.293|Gambia|2020-07-30	0.0005720459	Africa
Africa|hCoV-19/Egypt/CUNCI-HGC4I029/2020|EPI ISL 479701|B.1.1.1|Egypt|2020-06-02	Africa|hCoV-19/Gambia/3725/2020|EPI ISL 561004|B.1.1.293|Gambia|2020-07-30	0.0005042560	Africa
Africa|hCoV-19/Egypt/CUNCI-HGC4I030/2020|EPI ISL 479703|B.1|Egypt|2020-06-02	Africa|hCoV-19/Gambia/3725/2020|EPI ISL 561004|B.1.1.293|Gambia|2020-07-30	0.0005042408	Africa
Africa|hCoV-19/Egypt/CUNCI-HGC4I031/2020|EPI ISL 479707|B.1.1.1|Egypt|2020-06-02	Africa|hCoV-19/Gambia/3725/2020|EPI ISL 561004|B.1.1.293|Gambia|2020-07-30	0.0005714998	Africa
Africa|hCoV-19/Egypt/CUNCI-HGC4I032/2020|EPI ISL 479709|B.1.1|Egypt|2020-06-02	Africa|hCoV-19/Gambia/3725/2020|EPI ISL 561004|B.1.1.293|Gambia|2020-07-30	0.0002690857	Africa
Africa|hCoV-19/Egypt/CUNCI-HGC4I033/2020|EPI ISL 479704|B.1|Egypt|2020-06-02	Africa|hCoV-19/Gambia/3725/2020|EPI ISL 561004|B.1.1.293|Gambia|2020-07-30	0.0004034441	Africa
Africa|hCoV-19/Egypt/CUNCI-HGC4I034/2020|EPI ISL 479708|B.1.255|Egypt|2020-06-02	Africa|hCoV-19/Gambia/3725/2020|EPI ISL 561004|B.1.1.293|Gambia|2020-07-30	0.0003697293	Africa
Africa|hCoV-19/Egypt/CUNCI-HGC5I001/2020|EPI ISL 479710|B.1.1|Egypt|2020-06-02	Africa|hCoV-19/Gambia/3725/2020|EPI ISL 561004|B.1.1.293|Gambia|2020-07-30	0.0001680876	Africa
Africa|hCoV-19/Egypt/CUNCI-HGC5I003/2020|EPI ISL 479711|B.1|Egypt|2020-06-02	Africa|hCoV-19/Gambia/3725/2020|EPI ISL 561004|B.1.1.293|Gambia|2020-07-30	0.0003697703	Africa
Africa|hCoV-19/Egypt/CUNCI-HGC5I010/2020|EPI ISL 479730|B.1.1|Egypt|2020-06-02	Africa|hCoV-19/Gambia/3725/2020|EPI ISL 561004|B.1.1.293|Gambia|2020-07-30	0.0002689681	Africa
Africa|hCoV-19/Egypt/CUNCI-HGC5I011/2020|EPI ISL 479712|B.1.1|Egypt|2020-06-02	Africa|hCoV-19/Gambia/3725/2020|EPI ISL 561004|B.1.1.293|Gambia|2020-07-30	0.0001680650	Africa
Africa|hCoV-19/Egypt/CUNCI-HGC5I012/2020|EPI ISL 479713|B.1.1|Egypt|2020-06-02	Africa|hCoV-19/Gambia/3725/2020|EPI ISL 561004|B.1.1.293|Gambia|2020-07-30	0.0002352475	Africa
Africa|hCoV-19/Egypt/CUNCI-HGC5I014/2020|EPI ISL 479714|B.1.255|Egypt|2020-06-02	Africa|hCoV-19/Gambia/3725/2020|EPI ISL 561004|B.1.1.293|Gambia|2020-07-30	0.0005042729	Africa
Africa|hCoV-19/Egypt/CUNCI-HGC5I015/2020|EPI ISL 475722|B.1.255|Egypt|2020-05-02	Africa|hCoV-19/Gambia/3725/2020|EPI ISL 561004|B.1.1.293|Gambia|2020-07-30	0.0005718014	Africa
Africa|hCoV-19/Egypt/CUNCI-HGC5I016/2020|EPI ISL 479731|B.1|Egypt|2020-06-02	Africa|hCoV-19/Gambia/3725/2020|EPI ISL 561004|B.1.1.293|Gambia|2020-07-30	0.0004034129	Africa
Africa|hCoV-19/Egypt/CUNCI-HGC5I022/2020|EPI ISL 479715|B.1.1|Egypt|2020-06-02	Africa|hCoV-19/Gambia/3725/2020|EPI ISL 561004|B.1.1.293|Gambia|2020-07-30	0.0002688687	Africa
Africa|hCoV-19/Egypt/CUNCI-HGC5I025/2020|EPI ISL 479716|A|Egypt|2020-06-02	Africa|hCoV-19/Gambia/3725/2020|EPI ISL 561004|B.1.1.293|Gambia|2020-07-30	0.0003368205	Africa
Africa|hCoV-19/Egypt/CUNCI-HGC5I026/2020|EPI ISL 479735|B.1.5|Egypt|2020-06-02	Africa|hCoV-19/Gambia/3725/2020|EPI ISL 561004|B.1.1.293|Gambia|2020-07-30	0.0005044983	Africa
Africa|hCoV-19/Egypt/CUNCI-HGC5I029/2020|EPI ISL 479734|B.1|Egypt|2020-06-02	Africa|hCoV-19/Gambia/3725/2020|EPI ISL 561004|B.1.1.293|Gambia|2020-07-30	0.0004034712	Africa
Africa|hCoV-19/Egypt/CUNCI-HGC5I030/2020|EPI ISL 479721|B.1.5|Egypt|2020-06-02	Africa|hCoV-19/Gambia/3725/2020|EPI ISL 561004|B.1.1.293|Gambia|2020-07-30	0.0003025719	Africa
Africa|hCoV-19/Egypt/CUNCI-HGC5I033/2020|EPI ISL 479717|B.1.5|Egypt|2020-06-02	Africa|hCoV-19/Gambia/3725/2020|EPI ISL 561004|B.1.1.293|Gambia|2020-07-30	0.0002353400	Africa
Africa|hCoV-19/Egypt/CUNCI-HGC5I034/2020|EPI ISL 479720|B.1.5|Egypt|2020-06-02	Africa|hCoV-19/Gambia/3725/2020|EPI ISL 561004|B.1.1.293|Gambia|2020-07-30	0.0002688660	Africa
Africa|hCoV-19/Egypt/CUNCI-HGC6I002/2020|EPI ISL 479719|B.1.1.1|Egypt|2020-06-02	Africa|hCoV-19/Gambia/3725/2020|EPI ISL 561004|B.1.1.293|Gambia|2020-07-30	0.0004705978	Africa
Africa|hCoV-19/Egypt/CUNCI-HGC6I003/2020|EPI ISL 479718|B.1.5|Egypt|2020-06-02	Africa|hCoV-19/Gambia/3725/2020|EPI ISL 561004|B.1.1.293|Gambia|2020-07-30	0.0003361300	Africa
Africa|hCoV-19/Egypt/CUNCI-HGC6I007/2020|EPI ISL 479722|B.1|Egypt|2020-06-02	Africa|hCoV-19/Gambia/3725/2020|EPI ISL 561004|B.1.1.293|Gambia|2020-07-30	0.0003362283	Africa
Africa|hCoV-19/Egypt/CUNCI-HGC6I010/2020|EPI ISL 478672|B.1|Egypt|2020-06-02	Africa|hCoV-19/Gambia/3725/2020|EPI ISL 561004|B.1.1.293|Gambia|2020-07-30	0.0005042171	Africa
Africa|hCoV-19/Egypt/CUNCI-HGC6I011/2020|EPI ISL 479727|A|Egypt|2020-06-02	Africa|hCoV-19/Gambia/3725/2020|EPI ISL 561004|B.1.1.293|Gambia|2020-07-30	0.0008407293	Africa
Africa|hCoV-19/Egypt/CUNCI-HGC6I015/2020|EPI ISL 479725|B.1.1|Egypt|2020-06-02	Africa|hCoV-19/Gambia/3725/2020|EPI ISL 561004|B.1.1.293|Gambia|2020-07-30	0.0003697008	Africa
Africa|hCoV-19/Egypt/CUNCI-HGC6I016/2020|EPI ISL 475723|B.1.247|Egypt|2020-06-02	Africa|hCoV-19/Gambia/3725/2020|EPI ISL 561004|B.1.1.293|Gambia|2020-07-30	0.0006056610	Africa
Africa|hCoV-19/Egypt/CUNCI-HGC6I024/2020|EPI ISL 479732|B.1.1.247|Egypt|2020-06-02	Africa|hCoV-19/Gambia/3725/2020|EPI ISL 561004|B.1.1.293|Gambia|2020-07-30	0.0002691555	Africa
Africa|hCoV-19/Egypt/CUNCI-HGC6I026/2020|EPI ISL 479724|B.1.1.1|Egypt|2020-06-02	Africa|hCoV-19/Gambia/3725/2020|EPI ISL 561004|B.1.1.293|Gambia|2020-07-30	0.0005042221	Africa
Africa|hCoV-19/Egypt/CUNCI-HGC6I029/2020|EPI ISL 477161|B.1.255|Egypt|2020-06-02	Africa|hCoV-19/Gambia/3725/2020|EPI ISL 561004|B.1.1.293|Gambia|2020-07-30	0.0005042390	Africa
Africa|hCoV-19/Egypt/CUNCI-HGC6I031/2020|EPI ISL 475724|B.1.1.1|Egypt|2020-06-02	Africa|hCoV-19/Gambia/3725/2020|EPI ISL 561004|B.1.1.293|Gambia|2020-07-30	0.0004708874	Africa
Africa|hCoV-19/Egypt/CUNCI-HGC6I032/2020|EPI ISL 479733|B.1.1.1|Egypt|2020-06-02	Africa|hCoV-19/Gambia/3725/2020|EPI ISL 561004|B.1.1.293|Gambia|2020-07-30	0.0004706611	Africa
Africa|hCoV-19/Egypt/CUNCI-HGC6I033/2020|EPI ISL 479723|B.1.1.1|Egypt|2020-06-02	Africa|hCoV-19/Gambia/3725/2020|EPI ISL 561004|B.1.1.293|Gambia|2020-07-30	0.0004706405	Africa
Africa|hCoV-19/Egypt/CUNCI-HGC7I01/2020|EPI ISL 529141|B.1|Egypt|2020-07-19	Africa|hCoV-19/Gambia/3725/2020|EPI ISL 561004|B.1.1.293|Gambia|2020-07-30	0.0005379435	Africa
Africa|hCoV-19/Egypt/CUNCI-HGC7I02/2020|EPI ISL 529142|A|Egypt|2020-07-19	Africa|hCoV-19/Gambia/3725/2020|EPI ISL 561004|B.1.1.293|Gambia|2020-07-30	0.0008071380	Africa
Africa|hCoV-19/Egypt/CUNCI-HGC7I07/2020|EPI ISL 529145|B.1|Egypt|2020-07-19	Africa|hCoV-19/Gambia/3725/2020|EPI ISL 561004|B.1.1.293|Gambia|2020-07-30	0.0005043238	Africa
Africa|hCoV-19/Egypt/EGY-020/2020|EPI ISL 526975|B.1|Egypt|2020-08-14	Africa|hCoV-19/Gambia/3725/2020|EPI ISL 561004|B.1.1.293|Gambia|2020-07-30	0.0005042509	Africa
Africa|hCoV-19/Egypt/EGY-041/2020|EPI ISL 526997|B.1|Egypt|2020-08-22	Africa|hCoV-19/Gambia/3725/2020|EPI ISL 561004|B.1.1.293|Gambia|2020-07-30	0.0005042509	Africa
Africa|hCoV-19/Egypt/EGY-S031/2020|EPI ISL 526986|B.1|Egypt|2020-08-17	Africa|hCoV-19/Gambia/3725/2020|EPI ISL 561004|B.1.1.293|Gambia|2020-07-30	0.0005042509	Africa
Africa|hCoV-19/Egypt/HCoV2-Egy-002/2020|EPI ISL 510532|B.1|Egypt|2020-06-02	Africa|hCoV-19/Gambia/3725/2020|EPI ISL 561004|B.1.1.293|Gambia|2020-07-30	0.0005042509	Africa
Africa|hCoV-19/Egypt/MASRI-005/2020|EPI ISL 482759|B.1|Egypt|2020-04-30	Africa|hCoV-19/Gambia/3725/2020|EPI ISL 561004|B.1.1.293|Gambia|2020-07-30	0.0003697219	Africa
Africa|hCoV-19/Egypt/MASRI-007/2020|EPI ISL 482760|B.1|Egypt|2020-04-28	Africa|hCoV-19/Gambia/3725/2020|EPI ISL 561004|B.1.1.293|Gambia|2020-07-30	0.0004372496	Africa
Africa|hCoV-19/Egypt/MASRI-008/2020|EPI ISL 482761|B.1|Egypt|2020-04-30	Africa|hCoV-19/Gambia/3725/2020|EPI ISL 561004|B.1.1.293|Gambia|2020-07-30	0.0003719379	Africa
Africa|hCoV-19/Egypt/MASRI-009/2020|EPI ISL 483035|A|Egypt|2020-04-30	Africa|hCoV-19/Gambia/3725/2020|EPI ISL 561004|B.1.1.293|Gambia|2020-07-30	0.0006724365	Africa
Africa|hCoV-19/Egypt/MASRI-011/2020|EPI ISL 482762|B.1|Egypt|2020-05-05	Africa|hCoV-19/Gambia/3725/2020|EPI ISL 561004|B.1.1.293|Gambia|2020-07-30	0.0004370586	Africa
Africa|hCoV-19/Egypt/MASRI-012/2020|EPI ISL 482763|B.1|Egypt|2020-05-05	Africa|hCoV-19/Gambia/3725/2020|EPI ISL 561004|B.1.1.293|Gambia|2020-07-30	0.0003361040	Africa
Africa|hCoV-19/Egypt/MASRI-014/2020|EPI ISL 482765|B.1|Egypt|2020-04-30	Africa|hCoV-19/Gambia/3725/2020|EPI ISL 561004|B.1.1.293|Gambia|2020-07-30	0.0005716092	Africa
Africa|hCoV-19/Egypt/MASRI-015/2020|EPI ISL 482766|B.1.36|Egypt|2020-05-11	Africa|hCoV-19/Gambia/3725/2020|EPI ISL 561004|B.1.1.293|Gambia|2020-07-30	0.0006387973	Africa
Africa|hCoV-19/Egypt/MASRI-016/2020|EPI ISL 482767|B.1|Egypt|2020-05-11	Africa|hCoV-19/Gambia/3725/2020|EPI ISL 561004|B.1.1.293|Gambia|2020-07-30	0.0005719938	Africa
Africa|hCoV-19/Egypt/MASRI-018/2020|EPI ISL 483036|A|Egypt|2020-05-10	Africa|hCoV-19/Gambia/3725/2020|EPI ISL 561004|B.1.1.293|Gambia|2020-07-30	0.0008127393	Africa
Africa|hCoV-19/Egypt/MASRI-020/2020|EPI ISL 483037|B.1|Egypt|2020-05-13	Africa|hCoV-19/Gambia/3725/2020|EPI ISL 561004|B.1.1.293|Gambia|2020-07-30	0.0006453783	Africa
Africa|hCoV-19/Egypt/MASRI-022/2020|EPI ISL 482768|B.1.255|Egypt|2020-05-13	Africa|hCoV-19/Gambia/3725/2020|EPI ISL 561004|B.1.1.293|Gambia|2020-07-30	0.0005724206	Africa
Africa|hCoV-19/Egypt/MASRI-023/2020|EPI ISL 482769|B.1|Egypt|2020-05-11	Africa|hCoV-19/Gambia/3725/2020|EPI ISL 561004|B.1.1.293|Gambia|2020-07-30	0.0003701435	Africa
Africa|hCoV-19/Egypt/MASRI-024/2020|EPI ISL 482770|B.1|Egypt|2020-05-11	Africa|hCoV-19/Gambia/3725/2020|EPI ISL 561004|B.1.1.293|Gambia|2020-07-30	0.0004369852	Africa
Africa|hCoV-19/Egypt/MASRI-025/2020|EPI ISL 482771|B.1|Egypt|2020-05-10	Africa|hCoV-19/Gambia/3725/2020|EPI ISL 561004|B.1.1.293|Gambia|2020-07-30	0.0005717687	Africa
Africa|hCoV-19/Egypt/MASRI-026/2020|EPI ISL 482772|B.1|Egypt|2020-05-10	Africa|hCoV-19/Gambia/3725/2020|EPI ISL 561004|B.1.1.293|Gambia|2020-07-30	0.0005043288	Africa
Africa|hCoV-19/Egypt/MASRI-027/2020|EPI ISL 482773|B.1.1.123|Egypt|2020-05-08	Africa|hCoV-19/Gambia/3725/2020|EPI ISL 561004|B.1.1.293|Gambia|2020-07-30	0.0002357204	Africa
Africa|hCoV-19/Egypt/MASRI-028/2020|EPI ISL 483038|B.1|Egypt|2020-05-13	Africa|hCoV-19/Gambia/3725/2020|EPI ISL 561004|B.1.1.293|Gambia|2020-07-30	0.0005042460	Africa
Africa|hCoV-19/Egypt/MASRI-029/2020|EPI ISL 482774|B.1|Egypt|2020-05-13	Africa|hCoV-19/Gambia/3725/2020|EPI ISL 561004|B.1.1.293|Gambia|2020-07-30	0.0004369998	Africa
Africa|hCoV-19/Egypt/MASRI-10/2020|EPI ISL 475752|B.1.255|Egypt|2020-05	Africa|hCoV-19/Gambia/3725/2020|EPI ISL 561004|B.1.1.293|Gambia|2020-07-30	0.0005380339	Africa
Africa|hCoV-19/Egypt/MASRI-11/2020|EPI ISL 475753|B.1.36|Egypt|2020-05	Africa|hCoV-19/Gambia/3725/2020|EPI ISL 561004|B.1.1.293|Gambia|2020-07-30	0.0006724251	Africa
Africa|hCoV-19/Egypt/MASRI-14/2020|EPI ISL 475749|B.1|Egypt|2020-05	Africa|hCoV-19/Gambia/3725/2020|EPI ISL 561004|B.1.1.293|Gambia|2020-07-30	0.0004033763	Africa
Africa|hCoV-19/Egypt/MASRI-15/2020|EPI ISL 475750|B.1.1|Egypt|2020-05	Africa|hCoV-19/Gambia/3725/2020|EPI ISL 561004|B.1.1.293|Gambia|2020-07-30	0.0004735773	Africa
Africa|hCoV-19/Egypt/MASRI-2/2020|EPI ISL 475745|B.1|Egypt|2020-05	Africa|hCoV-19/Gambia/3725/2020|EPI ISL 561004|B.1.1.293|Gambia|2020-07-30	0.0004369702	Africa
Africa|hCoV-19/Egypt/MASRI-3/2020|EPI ISL 475746|A|Egypt|2020-05	Africa|hCoV-19/Gambia/3725/2020|EPI ISL 561004|B.1.1.293|Gambia|2020-07-30	0.0007061176	Africa
Africa|hCoV-19/Egypt/MASRI-6/2020|EPI ISL 475747|B.1.255|Egypt|2020-05	Africa|hCoV-19/Gambia/3725/2020|EPI ISL 561004|B.1.1.293|Gambia|2020-07-30	0.0004369705	Africa
Africa|hCoV-19/Egypt/MASRI-9/2020|EPI ISL 475751|B.1.1.1|Egypt|2020-05	Africa|hCoV-19/Gambia/3725/2020|EPI ISL 561004|B.1.1.293|Gambia|2020-07-30	0.0006052863	Africa
Africa|hCoV-19/Egypt/NRC-01/2020|EPI ISL 430820|B.1|Egypt|2020-03-18	Africa|hCoV-19/Gambia/3725/2020|EPI ISL 561004|B.1.1.293|Gambia|2020-07-30	0.0004049879	Africa
Africa|hCoV-19/Egypt/NRC-03/2020|EPI ISL 430819|B.1.246|Egypt|2020-03-18	Africa|hCoV-19/Gambia/3725/2020|EPI ISL 561004|B.1.1.293|Gambia|2020-07-30	0.0004384483	Africa
Africa|hCoV-19/Gabon/ITM-K011/2020|EPI ISL 539573|A|Gabon|2020-03-22	Africa|hCoV-19/Gambia/3725/2020|EPI ISL 561004|B.1.1.293|Gambia|2020-07-30	0.0006387867	Africa
Africa|hCoV-19/Gabon/ITM-K023/2020|EPI ISL 539574|B.1.178|Gabon|2020-03-27	Africa|hCoV-19/Gambia/3725/2020|EPI ISL 561004|B.1.1.293|Gambia|2020-07-30	0.0004033411	Africa
Africa|hCoV-19/Gabon/ITM-K027/2020|EPI ISL 539575|A|Gabon|2020-03-27	Africa|hCoV-19/Gambia/3725/2020|EPI ISL 561004|B.1.1.293|Gambia|2020-07-30	0.0006387717	Africa
Africa|hCoV-19/Gabon/ITM-K028/2020|EPI ISL 539576|B.1.292|Gabon|2020-03-27	Africa|hCoV-19/Gambia/3725/2020|EPI ISL 561004|B.1.1.293|Gambia|2020-07-30	0.0004033492	Africa
Africa|hCoV-19/Gambia/0214/2020|EPI ISL 471158|B.1|Gambia|2020-03-29	Africa|hCoV-19/Gambia/3725/2020|EPI ISL 561004|B.1.1.293|Gambia|2020-07-30	0.0003029679	Africa
Africa|hCoV-19/Gambia/0268/2020|EPI ISL 471159|B.1.1|Gambia|2020-03-21	Africa|hCoV-19/Gambia/3725/2020|EPI ISL 561004|B.1.1.293|Gambia|2020-07-30	0.0001696327	Africa
Africa|hCoV-19/Gambia/0278/2020|EPI ISL 471160|B.1.1|Gambia|2020-03-20	Africa|hCoV-19/Gambia/3725/2020|EPI ISL 561004|B.1.1.293|Gambia|2020-07-30	0.0001698804	Africa
Africa|hCoV-19/Gambia/0528/2020|EPI ISL 471161|B.1.1.293|Gambia|2020-04-30	Africa|hCoV-19/Gambia/3725/2020|EPI ISL 561004|B.1.1.293|Gambia|2020-07-30	0.0001378400	Africa
Africa|hCoV-19/Gambia/0531/2020|EPI ISL 471162|B.1.1.293|Gambia|2020-04-30	Africa|hCoV-19/Gambia/3725/2020|EPI ISL 561004|B.1.1.293|Gambia|2020-07-30	0.0001378496	Africa
Africa|hCoV-19/Gambia/0536/2020|EPI ISL 471163|B.1.1.293|Gambia|2020-04-30	Africa|hCoV-19/Gambia/3725/2020|EPI ISL 561004|B.1.1.293|Gambia|2020-07-30	0.0001344041	Africa
Africa|hCoV-19/Gambia/0547/2020|EPI ISL 471164|B.1.1.293|Gambia|2020-04-30	Africa|hCoV-19/Gambia/3725/2020|EPI ISL 561004|B.1.1.293|Gambia|2020-07-30	0.0001346167	Africa
Africa|hCoV-19/Gambia/0548/2020|EPI ISL 471165|B.1.5|Gambia|2020-04-30	Africa|hCoV-19/Gambia/3725/2020|EPI ISL 561004|B.1.1.293|Gambia|2020-07-30	0.0001738913	Africa
Africa|hCoV-19/Gambia/1090/2020|EPI ISL 471166|B.1.1|Gambia|2020-05-04	Africa|hCoV-19/Gambia/3725/2020|EPI ISL 561004|B.1.1.293|Gambia|2020-07-30	0.0001693741	Africa
Africa|hCoV-19/Gambia/1094/2020|EPI ISL 471167|B.1.1.293|Gambia|2020-05-04	Africa|hCoV-19/Gambia/3725/2020|EPI ISL 561004|B.1.1.293|Gambia|2020-07-30	0.0001344041	Africa
Africa|hCoV-19/Gambia/1251/2020|EPI ISL 471168|B.1.1.293|Gambia|2020-05-07	Africa|hCoV-19/Gambia/3725/2020|EPI ISL 561004|B.1.1.293|Gambia|2020-07-30	0.0001378401	Africa
Africa|hCoV-19/Gambia/1264/2020|EPI ISL 471169|B.1.1|Gambia|2020-05-07	Africa|hCoV-19/Gambia/3725/2020|EPI ISL 561004|B.1.1.293|Gambia|2020-07-30	0.0001694028	Africa
Africa|hCoV-19/Gambia/1271/2020|EPI ISL 471170|B.1.1|Gambia|2020-05-07	Africa|hCoV-19/Gambia/3725/2020|EPI ISL 561004|B.1.1.293|Gambia|2020-07-30	0.0001696212	Africa
Africa|hCoV-19/Gambia/1277/2020|EPI ISL 471171|B.1.1.293|Gambia|2020-05-07	Africa|hCoV-19/Gambia/3725/2020|EPI ISL 561004|B.1.1.293|Gambia|2020-07-30	0.0001344041	Africa
Africa|hCoV-19/Gambia/3668/2020|EPI ISL 560992|B.1.5.12|Gambia|2020-07-30	Africa|hCoV-19/Gambia/3725/2020|EPI ISL 561004|B.1.1.293|Gambia|2020-07-30	0.0005757417	Africa
Africa|hCoV-19/Gambia/3670/2020|EPI ISL 560993|B.1.5.12|Gambia|2020-07-30	Africa|hCoV-19/Gambia/3725/2020|EPI ISL 561004|B.1.1.293|Gambia|2020-07-30	0.0005804589	Africa
Africa|hCoV-19/Gambia/3671/2020|EPI ISL 560994|B.1.1.293|Gambia|2020-07-30	Africa|hCoV-19/Gambia/3725/2020|EPI ISL 561004|B.1.1.293|Gambia|2020-07-30	0.0001354094	Africa
Africa|hCoV-19/Gambia/3673/2020|EPI ISL 560995|B.1.5|Gambia|2020-07-30	Africa|hCoV-19/Gambia/3725/2020|EPI ISL 561004|B.1.1.293|Gambia|2020-07-30	0.0002708922	Africa
Africa|hCoV-19/Gambia/3676/2020|EPI ISL 560996|B.1.5|Gambia|2020-07-30	Africa|hCoV-19/Gambia/3725/2020|EPI ISL 561004|B.1.1.293|Gambia|2020-07-30	0.0003447499	Africa
Africa|hCoV-19/Gambia/3678/2020|EPI ISL 560997|B.1.292|Gambia|2020-07-30	Africa|hCoV-19/Gambia/3725/2020|EPI ISL 561004|B.1.1.293|Gambia|2020-07-30	0.0004369851	Africa
Africa|hCoV-19/Gambia/3679/2020|EPI ISL 560998|B.1.5.12|Gambia|2020-07-30	Africa|hCoV-19/Gambia/3725/2020|EPI ISL 561004|B.1.1.293|Gambia|2020-07-30	0.0005121921	Africa
Africa|hCoV-19/Gambia/3680/2020|EPI ISL 560999|B.1.5|Gambia|2020-07-30	Africa|hCoV-19/Gambia/3725/2020|EPI ISL 561004|B.1.1.293|Gambia|2020-07-30	0.0003448806	Africa
Africa|hCoV-19/Gambia/3683/2020|EPI ISL 561000|B.1.292|Gambia|2020-07-30	Africa|hCoV-19/Gambia/3725/2020|EPI ISL 561004|B.1.1.293|Gambia|2020-07-30	0.0004706088	Africa
Africa|hCoV-19/Gambia/3703/2020|EPI ISL 561001|B.1.5.12|Gambia|2020-07-30	Africa|hCoV-19/Gambia/3725/2020|EPI ISL 561004|B.1.1.293|Gambia|2020-07-30	0.0005042459	Africa
Africa|hCoV-19/Gambia/3717/2020|EPI ISL 561002|B.1.5|Gambia|2020-07-30	Africa|hCoV-19/Gambia/3725/2020|EPI ISL 561004|B.1.1.293|Gambia|2020-07-30	0.0003755782	Africa
Africa|hCoV-19/Gambia/3724/2020|EPI ISL 561003|B.1.5.12|Gambia|2020-07-30	Africa|hCoV-19/Gambia/3725/2020|EPI ISL 561004|B.1.1.293|Gambia|2020-07-30	0.0005042459	Africa
Africa|hCoV-19/Algeria/G0638 2264/2020|EPI ISL 418241|B.1|Algeria|2020-03-02	Africa|hCoV-19/Gambia/3728/2020|EPI ISL 561005|B.1.5|Gambia|2020-07-30	0.0002115130	Africa
Africa|hCoV-19/Algeria/G0640 2265/2020|EPI ISL 418242|B.1|Algeria|2020-03-08	Africa|hCoV-19/Gambia/3728/2020|EPI ISL 561005|B.1.5|Gambia|2020-07-30	0.0001055378	Africa
Africa|hCoV-19/Algeria/G0860 2262/2020|EPI ISL 420037|B.1|Algeria|2020-03-02	Africa|hCoV-19/Gambia/3728/2020|EPI ISL 561005|B.1.5|Gambia|2020-07-30	0.0001055378	Africa
Africa|hCoV-19/Benin/1022/2020|EPI ISL 476826|B.1|Benin|2020-03-25	Africa|hCoV-19/Gambia/3728/2020|EPI ISL 561005|B.1.5|Gambia|2020-07-30	0.0001055526	Africa
Africa|hCoV-19/Benin/1092/2020|EPI ISL 476827|B.1|Benin|2020-03-27	Africa|hCoV-19/Gambia/3728/2020|EPI ISL 561005|B.1.5|Gambia|2020-07-30	0.0001055797	Africa
Africa|hCoV-19/Benin/1408/2020|EPI ISL 476825|B.1.356|Benin|2020-04-04	Africa|hCoV-19/Gambia/3728/2020|EPI ISL 561005|B.1.5|Gambia|2020-07-30	0.0001055452	Africa
Africa|hCoV-19/Benin/1409/2020|EPI ISL 476828|B.1|Benin|2020-04-06	Africa|hCoV-19/Gambia/3728/2020|EPI ISL 561005|B.1.5|Gambia|2020-07-30	0.0001417837	Africa
Africa|hCoV-19/Benin/1950/2020|EPI ISL 476830|A|Benin|2020-04-15	Africa|hCoV-19/Gambia/3728/2020|EPI ISL 561005|B.1.5|Gambia|2020-07-30	0.0003167471	Africa
Africa|hCoV-19/Benin/197/2020|EPI ISL 476822|B.1.178|Benin|2020-03-15	Africa|hCoV-19/Gambia/3728/2020|EPI ISL 561005|B.1.5|Gambia|2020-07-30	0.0001055649	Africa
Africa|hCoV-19/Benin/2012/2020|EPI ISL 476831|A|Benin|2020-04-15	Africa|hCoV-19/Gambia/3728/2020|EPI ISL 561005|B.1.5|Gambia|2020-07-30	0.0003518955	Africa
Africa|hCoV-19/Benin/260/2020|EPI ISL 476823|B.1.292|Benin|2020-03-17	Africa|hCoV-19/Gambia/3728/2020|EPI ISL 561005|B.1.5|Gambia|2020-07-30	0.0001759197	Africa
Africa|hCoV-19/Benin/314/2020|EPI ISL 476834|B.1.5|Benin|2020-03-17	Africa|hCoV-19/Gambia/3728/2020|EPI ISL 561005|B.1.5|Gambia|2020-07-30	0.0001769537	Africa
Africa|hCoV-19/Benin/461/2020|EPI ISL 476833|A|Benin|2020-03-17	Africa|hCoV-19/Gambia/3728/2020|EPI ISL 561005|B.1.5|Gambia|2020-07-30	0.0003518954	Africa
Africa|hCoV-19/Benin/501/2020|EPI ISL 476824|B.1.356|Benin|2020-03-17	Africa|hCoV-19/Gambia/3728/2020|EPI ISL 561005|B.1.5|Gambia|2020-07-30	0.0001055378	Africa
Africa|hCoV-19/Benin/843/2020|EPI ISL 476829|A|Benin|2020-03-19	Africa|hCoV-19/Gambia/3728/2020|EPI ISL 561005|B.1.5|Gambia|2020-07-30	0.0002815441	Africa
Africa|hCoV-19/Botswana/BOT0455/2020|EPI ISL 560386|B.1|Botswana|2020-03-28	Africa|hCoV-19/Gambia/3728/2020|EPI ISL 561005|B.1.5|Gambia|2020-07-30	0.0000351778	Africa
Africa|hCoV-19/Botswana/BOT2254/2020|EPI ISL 560390|B.1.1|Botswana|2020-04-08	Africa|hCoV-19/Gambia/3728/2020|EPI ISL 561005|B.1.5|Gambia|2020-07-30	0.0001407383	Africa
Africa|hCoV-19/Botswana/BOT2283/2020|EPI ISL 560385|B.1|Botswana|2020-04-07	Africa|hCoV-19/Gambia/3728/2020|EPI ISL 561005|B.1.5|Gambia|2020-07-30	0.0001420475	Africa
Africa|hCoV-19/Botswana/BOT2624/2020|EPI ISL 560387|B.1.1|Botswana|2020-04-05	Africa|hCoV-19/Gambia/3728/2020|EPI ISL 561005|B.1.5|Gambia|2020-07-30	0.0001420576	Africa
Africa|hCoV-19/Botswana/BOT4161/2020|EPI ISL 560388|B.1.1.220|Botswana|2020-04-16	Africa|hCoV-19/Gambia/3728/2020|EPI ISL 561005|B.1.5|Gambia|2020-07-30	0.0002111238	Africa
Africa|hCoV-19/DRC/04186/2020|EPI ISL 471411|A|Democratic Republic of the Congo|2020-04-25	Africa|hCoV-19/Gambia/3728/2020|EPI ISL 561005|B.1.5|Gambia|2020-07-30	0.0003518951	Africa
Africa|hCoV-19/DRC/04188/2020|EPI ISL 471413|A|Democratic Republic of the Congo|2020-04-25	Africa|hCoV-19/Gambia/3728/2020|EPI ISL 561005|B.1.5|Gambia|2020-07-30	0.0004276070	Africa
Africa|hCoV-19/DRC/10041/2020|EPI ISL 527543|B.1.1.275|Democratic Republic of the Congo|2020-05-22	Africa|hCoV-19/Gambia/3728/2020|EPI ISL 561005|B.1.5|Gambia|2020-07-30	0.0002124411	Africa
Africa|hCoV-19/DRC/10057/2020|EPI ISL 527538|B.1.1.275|Democratic Republic of the Congo|2020-05-22	Africa|hCoV-19/Gambia/3728/2020|EPI ISL 561005|B.1.5|Gambia|2020-07-30	0.0003256253	Africa
Africa|hCoV-19/DRC/10061/2020|EPI ISL 527521|B.1.1.275|Democratic Republic of the Congo|2020-05-22	Africa|hCoV-19/Gambia/3728/2020|EPI ISL 561005|B.1.5|Gambia|2020-07-30	0.0001786094	Africa
Africa|hCoV-19/DRC/10070/2020|EPI ISL 527544|B.1.178|Democratic Republic of the Congo|2020-05-22	Africa|hCoV-19/Gambia/3728/2020|EPI ISL 561005|B.1.5|Gambia|2020-07-30	0.0002474619	Africa
Africa|hCoV-19/DRC/10120/2020|EPI ISL 513624|B.1.1.275|Democratic Republic of the Congo|2020-05-22	Africa|hCoV-19/Gambia/3728/2020|EPI ISL 561005|B.1.5|Gambia|2020-07-30	0.0002564982	Africa
Africa|hCoV-19/DRC/10127/2020|EPI ISL 513625|B.1.1.275|Democratic Republic of the Congo|2020-05-22	Africa|hCoV-19/Gambia/3728/2020|EPI ISL 561005|B.1.5|Gambia|2020-07-30	0.0002530402	Africa
Africa|hCoV-19/DRC/10242/2020|EPI ISL 513626|B.1.84|Democratic Republic of the Congo|2020-05-22	Africa|hCoV-19/Gambia/3728/2020|EPI ISL 561005|B.1.5|Gambia|2020-07-30	0.0001418930	Africa
Africa|hCoV-19/DRC/10251/2020|EPI ISL 513627|B.1.128|Democratic Republic of the Congo|2020-05-22	Africa|hCoV-19/Gambia/3728/2020|EPI ISL 561005|B.1.5|Gambia|2020-07-30	0.0002841224	Africa
Africa|hCoV-19/DRC/10324/2020|EPI ISL 527545|B.1.214|Democratic Republic of the Congo|2020-05-22	Africa|hCoV-19/Gambia/3728/2020|EPI ISL 561005|B.1.5|Gambia|2020-07-30	0.0002123911	Africa
Africa|hCoV-19/DRC/10346/2020|EPI ISL 527546|B.1.214|Democratic Republic of the Congo|2020-05-22	Africa|hCoV-19/Gambia/3728/2020|EPI ISL 561005|B.1.5|Gambia|2020-07-30	0.0002146624	Africa
Africa|hCoV-19/DRC/10364/2020|EPI ISL 527498|B.1|Democratic Republic of the Congo|2020-05-22	Africa|hCoV-19/Gambia/3728/2020|EPI ISL 561005|B.1.5|Gambia|2020-07-30	0.0001063417	Africa
Africa|hCoV-19/DRC/10371/2020|EPI ISL 527489|B.1.178|Democratic Republic of the Congo|2020-05-22	Africa|hCoV-19/Gambia/3728/2020|EPI ISL 561005|B.1.5|Gambia|2020-07-30	0.0002479024	Africa
Africa|hCoV-19/DRC/10373/2020|EPI ISL 527495|B.1.159|Democratic Republic of the Congo|2020-05-22	Africa|hCoV-19/Gambia/3728/2020|EPI ISL 561005|B.1.5|Gambia|2020-07-30	0.0001772353	Africa
Africa|hCoV-19/DRC/10374/2020|EPI ISL 527539|B.1.84|Democratic Republic of the Congo|2020-05-22	Africa|hCoV-19/Gambia/3728/2020|EPI ISL 561005|B.1.5|Gambia|2020-07-30	0.0003931035	Africa
Africa|hCoV-19/DRC/10375/2020|EPI ISL 527499|B.1.84|Democratic Republic of the Congo|2020-05-22	Africa|hCoV-19/Gambia/3728/2020|EPI ISL 561005|B.1.5|Gambia|2020-07-30	0.0002841998	Africa
Africa|hCoV-19/DRC/10399/2020|EPI ISL 527491|B.1.214|Democratic Republic of the Congo|2020-05-22	Africa|hCoV-19/Gambia/3728/2020|EPI ISL 561005|B.1.5|Gambia|2020-07-30	0.0002124219	Africa
Africa|hCoV-19/DRC/10502/2020|EPI ISL 527547|B.1.5|Democratic Republic of the Congo|2020-05-20	Africa|hCoV-19/Gambia/3728/2020|EPI ISL 561005|B.1.5|Gambia|2020-07-30	0.0000353643	Africa
Africa|hCoV-19/DRC/10506/2020|EPI ISL 527524|B.1.5|Democratic Republic of the Congo|2020-05-18	Africa|hCoV-19/Gambia/3728/2020|EPI ISL 561005|B.1.5|Gambia|2020-07-30	0.0000358678	Africa
Africa|hCoV-19/DRC/10507/2020|EPI ISL 527492|B.1.5|Democratic Republic of the Congo|2020-05-18	Africa|hCoV-19/Gambia/3728/2020|EPI ISL 561005|B.1.5|Gambia|2020-07-30	0.0000708411	Africa
Africa|hCoV-19/DRC/10508/2020|EPI ISL 527494|B.1.5|Democratic Republic of the Congo|2020-05-20	Africa|hCoV-19/Gambia/3728/2020|EPI ISL 561005|B.1.5|Gambia|2020-07-30	0.0000704371	Africa
Africa|hCoV-19/DRC/10532/2020|EPI ISL 527532|B.1.5|Democratic Republic of the Congo|2020-05-20	Africa|hCoV-19/Gambia/3728/2020|EPI ISL 561005|B.1.5|Gambia|2020-07-30	0.0000358717	Africa
Africa|hCoV-19/DRC/10533/2020|EPI ISL 527548|B.1.5|Democratic Republic of the Congo|2020-05-20	Africa|hCoV-19/Gambia/3728/2020|EPI ISL 561005|B.1.5|Gambia|2020-07-30	0.0000707301	Africa
Africa|hCoV-19/DRC/10621/2020|EPI ISL 527526|B.1.214|Democratic Republic of the Congo|2020-05-23	Africa|hCoV-19/Gambia/3728/2020|EPI ISL 561005|B.1.5|Gambia|2020-07-30	0.0001792111	Africa
Africa|hCoV-19/DRC/10640/2020|EPI ISL 527541|B.1|Democratic Republic of the Congo|2020-05-22	Africa|hCoV-19/Gambia/3728/2020|EPI ISL 561005|B.1.5|Gambia|2020-07-30	0.0003603616	Africa
Africa|hCoV-19/DRC/10644/2020|EPI ISL 527549|B.1|Democratic Republic of the Congo|2020-05-22	Africa|hCoV-19/Gambia/3728/2020|EPI ISL 561005|B.1.5|Gambia|2020-07-30	0.0003537593	Africa
Africa|hCoV-19/DRC/10728/2020|EPI ISL 513628|B.1.5|Democratic Republic of the Congo|2020-05-23	Africa|hCoV-19/Gambia/3728/2020|EPI ISL 561005|B.1.5|Gambia|2020-07-30	0.0000733927	Africa
Africa|hCoV-19/DRC/10731/2020|EPI ISL 513629|B.1.1.1|Democratic Republic of the Congo|2020-05-23	Africa|hCoV-19/Gambia/3728/2020|EPI ISL 561005|B.1.5|Gambia|2020-07-30	0.0003303592	Africa
Africa|hCoV-19/DRC/10733/2020|EPI ISL 513630|B.1|Democratic Republic of the Congo|2020-05-23	Africa|hCoV-19/Gambia/3728/2020|EPI ISL 561005|B.1.5|Gambia|2020-07-30	0.0002122331	Africa
Africa|hCoV-19/DRC/108/2020|EPI ISL 417948|B.1.128|Democratic Republic of the Congo|2020-03-19	Africa|hCoV-19/Gambia/3728/2020|EPI ISL 561005|B.1.5|Gambia|2020-07-30	0.0001761479	Africa
Africa|hCoV-19/DRC/10885/2020|EPI ISL 513631|B.1.84|Democratic Republic of the Congo|2020-05-23	Africa|hCoV-19/Gambia/3728/2020|EPI ISL 561005|B.1.5|Gambia|2020-07-30	0.0001781913	Africa
Africa|hCoV-19/DRC/10902/2020|EPI ISL 527490|B.1.178|Democratic Republic of the Congo|2020-05-23	Africa|hCoV-19/Gambia/3728/2020|EPI ISL 561005|B.1.5|Gambia|2020-07-30	0.0001769324	Africa
Africa|hCoV-19/DRC/10913/2020|EPI ISL 527507|B.1.84|Democratic Republic of the Congo|2020-05-24	Africa|hCoV-19/Gambia/3728/2020|EPI ISL 561005|B.1.5|Gambia|2020-07-30	0.0002833132	Africa
Africa|hCoV-19/DRC/11005/2020|EPI ISL 527550|B.1.159|Democratic Republic of the Congo|2020-05-24	Africa|hCoV-19/Gambia/3728/2020|EPI ISL 561005|B.1.5|Gambia|2020-07-30	0.0002830796	Africa
Africa|hCoV-19/DRC/11008/2020|EPI ISL 527503|B.1.159|Democratic Republic of the Congo|2020-05-24	Africa|hCoV-19/Gambia/3728/2020|EPI ISL 561005|B.1.5|Gambia|2020-07-30	0.0002142791	Africa
Africa|hCoV-19/DRC/11022/2020|EPI ISL 527551|B.1.214|Democratic Republic of the Congo|2020-05-24	Africa|hCoV-19/Gambia/3728/2020|EPI ISL 561005|B.1.5|Gambia|2020-07-30	0.0002831997	Africa
Africa|hCoV-19/DRC/11024/2020|EPI ISL 527552|B.1.149|Democratic Republic of the Congo|2020-05-24	Africa|hCoV-19/Gambia/3728/2020|EPI ISL 561005|B.1.5|Gambia|2020-07-30	0.0003214325	Africa
Africa|hCoV-19/DRC/11026/2020|EPI ISL 527553|B.1.149|Democratic Republic of the Congo|2020-05-24	Africa|hCoV-19/Gambia/3728/2020|EPI ISL 561005|B.1.5|Gambia|2020-07-30	0.0001769135	Africa
Africa|hCoV-19/DRC/11031/2020|EPI ISL 527554|B.1.214|Democratic Republic of the Congo|2020-05-24	Africa|hCoV-19/Gambia/3728/2020|EPI ISL 561005|B.1.5|Gambia|2020-07-30	0.0001770415	Africa
Africa|hCoV-19/DRC/11041/2020|EPI ISL 527555|B.1|Democratic Republic of the Congo|2020-05-24	Africa|hCoV-19/Gambia/3728/2020|EPI ISL 561005|B.1.5|Gambia|2020-07-30	0.0001769807	Africa
Africa|hCoV-19/DRC/11057/2020|EPI ISL 527528|B.1.5|Democratic Republic of the Congo|2020-05-24	Africa|hCoV-19/Gambia/3728/2020|EPI ISL 561005|B.1.5|Gambia|2020-07-30	0.0000714629	Africa
Africa|hCoV-19/DRC/11078/2020|EPI ISL 527514|B.1|Democratic Republic of the Congo|2020-05-24	Africa|hCoV-19/Gambia/3728/2020|EPI ISL 561005|B.1.5|Gambia|2020-07-30	0.0001771562	Africa
Africa|hCoV-19/DRC/11079/2020|EPI ISL 527500|B.1.214|Democratic Republic of the Congo|2020-05-24	Africa|hCoV-19/Gambia/3728/2020|EPI ISL 561005|B.1.5|Gambia|2020-07-30	0.0001423710	Africa
Africa|hCoV-19/DRC/11093/2020|EPI ISL 527527|B.1.5|Democratic Republic of the Congo|2020-05-24	Africa|hCoV-19/Gambia/3728/2020|EPI ISL 561005|B.1.5|Gambia|2020-07-30	0.0001799539	Africa
Africa|hCoV-19/DRC/11096/2020|EPI ISL 527522|B.1|Democratic Republic of the Congo|2020-05-24	Africa|hCoV-19/Gambia/3728/2020|EPI ISL 561005|B.1.5|Gambia|2020-07-30	0.0001787793	Africa
Africa|hCoV-19/DRC/11114/2020|EPI ISL 527534|B.1.214|Democratic Republic of the Congo|2020-05-25	Africa|hCoV-19/Gambia/3728/2020|EPI ISL 561005|B.1.5|Gambia|2020-07-30	0.0002515491	Africa
Africa|hCoV-19/DRC/11123/2020|EPI ISL 527496|B.1.84|Democratic Republic of the Congo|2020-05-24	Africa|hCoV-19/Gambia/3728/2020|EPI ISL 561005|B.1.5|Gambia|2020-07-30	0.0001773238	Africa
Africa|hCoV-19/DRC/11134/2020|EPI ISL 527518|B.1.5|Democratic Republic of the Congo|2020-05-24	Africa|hCoV-19/Gambia/3728/2020|EPI ISL 561005|B.1.5|Gambia|2020-07-30	0.0000712803	Africa
Africa|hCoV-19/DRC/11143/2020|EPI ISL 527556|B.1|Democratic Republic of the Congo|2020-05-24	Africa|hCoV-19/Gambia/3728/2020|EPI ISL 561005|B.1.5|Gambia|2020-07-30	0.0002831155	Africa
Africa|hCoV-19/DRC/11145/2020|EPI ISL 527501|B.1.214|Democratic Republic of the Congo|2020-05-24	Africa|hCoV-19/Gambia/3728/2020|EPI ISL 561005|B.1.5|Gambia|2020-07-30	0.0002841050	Africa
Africa|hCoV-19/DRC/11148/2020|EPI ISL 527525|B.1.178|Democratic Republic of the Congo|2020-05-24	Africa|hCoV-19/Gambia/3728/2020|EPI ISL 561005|B.1.5|Gambia|2020-07-30	0.0002857248	Africa
Africa|hCoV-19/DRC/11157/2020|EPI ISL 527530|B.1|Democratic Republic of the Congo|2020-05-25	Africa|hCoV-19/Gambia/3728/2020|EPI ISL 561005|B.1.5|Gambia|2020-07-30	0.0002484946	Africa
Africa|hCoV-19/DRC/11187/2020|EPI ISL 527523|B.1.1.275|Democratic Republic of the Congo|2020-05-23	Africa|hCoV-19/Gambia/3728/2020|EPI ISL 561005|B.1.5|Gambia|2020-07-30	0.0002842504	Africa
Africa|hCoV-19/DRC/11191/2020|EPI ISL 527506|B.1.1.275|Democratic Republic of the Congo|2020-05-23	Africa|hCoV-19/Gambia/3728/2020|EPI ISL 561005|B.1.5|Gambia|2020-07-30	0.0001766224	Africa
Africa|hCoV-19/DRC/11252/2020|EPI ISL 527557|B.1.1.275|Democratic Republic of the Congo|2020-05-21	Africa|hCoV-19/Gambia/3728/2020|EPI ISL 561005|B.1.5|Gambia|2020-07-30	0.0003537945	Africa
Africa|hCoV-19/DRC/11260/2020|EPI ISL 527558|B.1.1.275|Democratic Republic of the Congo|2020-05-23	Africa|hCoV-19/Gambia/3728/2020|EPI ISL 561005|B.1.5|Gambia|2020-07-30	0.0002122814	Africa
Africa|hCoV-19/DRC/1131/2020|EPI ISL 429255|B.1.5|Democratic Republic of the Congo|2020-04-05	Africa|hCoV-19/Gambia/3728/2020|EPI ISL 561005|B.1.5|Gambia|2020-07-30	0.0000703603	Africa
Africa|hCoV-19/DRC/11310/2020|EPI ISL 527529|B.1.149|Democratic Republic of the Congo|2020-05-25	Africa|hCoV-19/Gambia/3728/2020|EPI ISL 561005|B.1.5|Gambia|2020-07-30	0.0001780452	Africa
Africa|hCoV-19/DRC/11318/2020|EPI ISL 527559|B.1.149|Democratic Republic of the Congo|2020-05-25	Africa|hCoV-19/Gambia/3728/2020|EPI ISL 561005|B.1.5|Gambia|2020-07-30	0.0001759220	Africa
Africa|hCoV-19/DRC/11326/2020|EPI ISL 527508|B.1|Democratic Republic of the Congo|2020-05-25	Africa|hCoV-19/Gambia/3728/2020|EPI ISL 561005|B.1.5|Gambia|2020-07-30	0.0001769886	Africa
Africa|hCoV-19/DRC/11334/2020|EPI ISL 527504|B.1.178|Democratic Republic of the Congo|2020-05-25	Africa|hCoV-19/Gambia/3728/2020|EPI ISL 561005|B.1.5|Gambia|2020-07-30	0.0001769360	Africa
Africa|hCoV-19/DRC/11337/2020|EPI ISL 527510|B.1.84|Democratic Republic of the Congo|2020-05-25	Africa|hCoV-19/Gambia/3728/2020|EPI ISL 561005|B.1.5|Gambia|2020-07-30	0.0002481344	Africa
Africa|hCoV-19/DRC/11341/2020|EPI ISL 527509|B.1.1.275|Democratic Republic of the Congo|2020-05-25	Africa|hCoV-19/Gambia/3728/2020|EPI ISL 561005|B.1.5|Gambia|2020-07-30	0.0002832970	Africa
Africa|hCoV-19/DRC/11348/2020|EPI ISL 527560|B.1.149|Democratic Republic of the Congo|2020-05-25	Africa|hCoV-19/Gambia/3728/2020|EPI ISL 561005|B.1.5|Gambia|2020-07-30	0.0001760894	Africa
Africa|hCoV-19/DRC/11369/2020|EPI ISL 527537|B.1.214|Democratic Republic of the Congo|2020-05-25	Africa|hCoV-19/Gambia/3728/2020|EPI ISL 561005|B.1.5|Gambia|2020-07-30	0.0002143481	Africa
Africa|hCoV-19/DRC/11376/2020|EPI ISL 527513|B.1.214|Democratic Republic of the Congo|2020-05-25	Africa|hCoV-19/Gambia/3728/2020|EPI ISL 561005|B.1.5|Gambia|2020-07-30	0.0002477393	Africa
Africa|hCoV-19/DRC/11411/2020|EPI ISL 527561|B.1.5|Democratic Republic of the Congo|2020-05-25	Africa|hCoV-19/Gambia/3728/2020|EPI ISL 561005|B.1.5|Gambia|2020-07-30	0.0001414763	Africa
Africa|hCoV-19/DRC/11450/2020|EPI ISL 527516|B.1.5|Democratic Republic of the Congo|2020-05-25	Africa|hCoV-19/Gambia/3728/2020|EPI ISL 561005|B.1.5|Gambia|2020-07-30	0.0000715734	Africa
Africa|hCoV-19/DRC/11458/2020|EPI ISL 527497|B.1.5|Democratic Republic of the Congo|2020-05-25	Africa|hCoV-19/Gambia/3728/2020|EPI ISL 561005|B.1.5|Gambia|2020-07-30	0.0002142961	Africa
Africa|hCoV-19/DRC/11460/2020|EPI ISL 527562|B.1.214|Democratic Republic of the Congo|2020-05-25	Africa|hCoV-19/Gambia/3728/2020|EPI ISL 561005|B.1.5|Gambia|2020-07-30	0.0003577667	Africa
Africa|hCoV-19/DRC/11472/2020|EPI ISL 527502|B.1.214|Democratic Republic of the Congo|2020-05-25	Africa|hCoV-19/Gambia/3728/2020|EPI ISL 561005|B.1.5|Gambia|2020-07-30	0.0002829162	Africa
Africa|hCoV-19/DRC/11477/2020|EPI ISL 527563|B.1.84|Democratic Republic of the Congo|2020-05-25	Africa|hCoV-19/Gambia/3728/2020|EPI ISL 561005|B.1.5|Gambia|2020-07-30	0.0001060027	Africa
Africa|hCoV-19/DRC/11486/2020|EPI ISL 527564|B.1.214|Democratic Republic of the Congo|2020-05-25	Africa|hCoV-19/Gambia/3728/2020|EPI ISL 561005|B.1.5|Gambia|2020-07-30	0.0002830940	Africa
Africa|hCoV-19/DRC/11487/2020|EPI ISL 527505|B.1|Democratic Republic of the Congo|2020-05-25	Africa|hCoV-19/Gambia/3728/2020|EPI ISL 561005|B.1.5|Gambia|2020-07-30	0.0002144958	Africa
Africa|hCoV-19/DRC/11507/2020|EPI ISL 527512|B.1|Democratic Republic of the Congo|2020-05-25	Africa|hCoV-19/Gambia/3728/2020|EPI ISL 561005|B.1.5|Gambia|2020-07-30	0.0002483947	Africa
Africa|hCoV-19/DRC/1151/2020|EPI ISL 447596|B.38|Democratic Republic of the Congo|2020-04-05	Africa|hCoV-19/Gambia/3728/2020|EPI ISL 561005|B.1.5|Gambia|2020-07-30	0.0004231943	Africa
Africa|hCoV-19/DRC/11511/2020|EPI ISL 527511|B.1.214|Democratic Republic of the Congo|2020-05-25	Africa|hCoV-19/Gambia/3728/2020|EPI ISL 561005|B.1.5|Gambia|2020-07-30	0.0002481723	Africa
Africa|hCoV-19/DRC/11572/2020|EPI ISL 527565|B.1.214|Democratic Republic of the Congo|2020-05-25	Africa|hCoV-19/Gambia/3728/2020|EPI ISL 561005|B.1.5|Gambia|2020-07-30	0.0001767223	Africa
Africa|hCoV-19/DRC/11576/2020|EPI ISL 527517|B.1|Democratic Republic of the Congo|2020-05-25	Africa|hCoV-19/Gambia/3728/2020|EPI ISL 561005|B.1.5|Gambia|2020-07-30	0.0001782247	Africa
Africa|hCoV-19/DRC/11583/2020|EPI ISL 527542|B.1|Democratic Republic of the Congo|2020-05-25	Africa|hCoV-19/Gambia/3728/2020|EPI ISL 561005|B.1.5|Gambia|2020-07-30	0.0002162272	Africa
Africa|hCoV-19/DRC/11616/2020|EPI ISL 527519|B.1|Democratic Republic of the Congo|2020-05-25	Africa|hCoV-19/Gambia/3728/2020|EPI ISL 561005|B.1.5|Gambia|2020-07-30	0.0001776173	Africa
Africa|hCoV-19/DRC/11623/2020|EPI ISL 527566|B.1.5|Democratic Republic of the Congo|2020-05-25	Africa|hCoV-19/Gambia/3728/2020|EPI ISL 561005|B.1.5|Gambia|2020-07-30	0.0001769922	Africa
Africa|hCoV-19/DRC/11624/2020|EPI ISL 527567|B.1.149|Democratic Republic of the Congo|2020-05-25	Africa|hCoV-19/Gambia/3728/2020|EPI ISL 561005|B.1.5|Gambia|2020-07-30	0.0001769162	Africa
Africa|hCoV-19/DRC/11631/2020|EPI ISL 527568|B.1.149|Democratic Republic of the Congo|2020-05-25	Africa|hCoV-19/Gambia/3728/2020|EPI ISL 561005|B.1.5|Gambia|2020-07-30	0.0001769851	Africa
Africa|hCoV-19/DRC/11632/2020|EPI ISL 527493|B.1|Democratic Republic of the Congo|2020-05-25	Africa|hCoV-19/Gambia/3728/2020|EPI ISL 561005|B.1.5|Gambia|2020-07-30	0.0002124889	Africa
Africa|hCoV-19/DRC/11635/2020|EPI ISL 527540|B.1.214|Democratic Republic of the Congo|2020-05-25	Africa|hCoV-19/Gambia/3728/2020|EPI ISL 561005|B.1.5|Gambia|2020-07-30	0.0002143207	Africa
Africa|hCoV-19/DRC/11640/2020|EPI ISL 527535|B.1.178|Democratic Republic of the Congo|2020-05-25	Africa|hCoV-19/Gambia/3728/2020|EPI ISL 561005|B.1.5|Gambia|2020-07-30	0.0002834296	Africa
Africa|hCoV-19/DRC/11643/2020|EPI ISL 527520|B.1.5|Democratic Republic of the Congo|2020-05-25	Africa|hCoV-19/Gambia/3728/2020|EPI ISL 561005|B.1.5|Gambia|2020-07-30	0.0001415514	Africa
Africa|hCoV-19/DRC/11648/2020|EPI ISL 527569|B.1.6|Democratic Republic of the Congo|2020-05-25	Africa|hCoV-19/Gambia/3728/2020|EPI ISL 561005|B.1.5|Gambia|2020-07-30	0.0001762614	Africa
Africa|hCoV-19/DRC/11652/2020|EPI ISL 527570|B.1.149|Democratic Republic of the Congo|2020-05-25	Africa|hCoV-19/Gambia/3728/2020|EPI ISL 561005|B.1.5|Gambia|2020-07-30	0.0001768530	Africa
Africa|hCoV-19/DRC/11653/2020|EPI ISL 527533|B.1.84|Democratic Republic of the Congo|2020-05-25	Africa|hCoV-19/Gambia/3728/2020|EPI ISL 561005|B.1.5|Gambia|2020-07-30	0.0001425653	Africa
Africa|hCoV-19/DRC/11676/2020|EPI ISL 527531|B.1|Democratic Republic of the Congo|2020-05-26	Africa|hCoV-19/Gambia/3728/2020|EPI ISL 561005|B.1.5|Gambia|2020-07-30	0.0003577232	Africa
Africa|hCoV-19/DRC/11677/2020|EPI ISL 527515|B.1.214|Democratic Republic of the Congo|2020-05-26	Africa|hCoV-19/Gambia/3728/2020|EPI ISL 561005|B.1.5|Gambia|2020-07-30	0.0002849554	Africa
Africa|hCoV-19/DRC/11732/2020|EPI ISL 527536|B.1.214|Democratic Republic of the Congo|2020-05-26	Africa|hCoV-19/Gambia/3728/2020|EPI ISL 561005|B.1.5|Gambia|2020-07-30	0.0001421736	Africa
Africa|hCoV-19/DRC/11733/2020|EPI ISL 527571|B.1.149|Democratic Republic of the Congo|2020-05-26	Africa|hCoV-19/Gambia/3728/2020|EPI ISL 561005|B.1.5|Gambia|2020-07-30	0.0001759117	Africa
Africa|hCoV-19/DRC/11806/2020|EPI ISL 527572|B.1.214|Democratic Republic of the Congo|2020-05-26	Africa|hCoV-19/Gambia/3728/2020|EPI ISL 561005|B.1.5|Gambia|2020-07-30	0.0002829838	Africa
Africa|hCoV-19/DRC/1234/2020|EPI ISL 429258|B.1.5|Democratic Republic of the Congo|2020-04-06	Africa|hCoV-19/Gambia/3728/2020|EPI ISL 561005|B.1.5|Gambia|2020-07-30	0.0000727000	Africa
Africa|hCoV-19/DRC/1249/2020|EPI ISL 429259|B.1.5|Democratic Republic of the Congo|2020-04-06	Africa|hCoV-19/Gambia/3728/2020|EPI ISL 561005|B.1.5|Gambia|2020-07-30	0.0000706784	Africa
Africa|hCoV-19/DRC/1319/2020|EPI ISL 431011|B.1.128|Democratic Republic of the Congo|2020-04-07	Africa|hCoV-19/Gambia/3728/2020|EPI ISL 561005|B.1.5|Gambia|2020-07-30	0.0001765059	Africa
Africa|hCoV-19/DRC/1324/2020|EPI ISL 435033|B.1.128|Democratic Republic of the Congo|2020-04-07	Africa|hCoV-19/Gambia/3728/2020|EPI ISL 561005|B.1.5|Gambia|2020-07-30	0.0001761765	Africa
Africa|hCoV-19/DRC/1326/2020|EPI ISL 435116|B.1|Democratic Republic of the Congo|2020-04-07	Africa|hCoV-19/Gambia/3728/2020|EPI ISL 561005|B.1.5|Gambia|2020-07-30	0.0001424297	Africa
Africa|hCoV-19/DRC/1375/2020|EPI ISL 435117|B.1.1.1|Democratic Republic of the Congo|2020-04-07	Africa|hCoV-19/Gambia/3728/2020|EPI ISL 561005|B.1.5|Gambia|2020-07-30	0.0003194900	Africa
Africa|hCoV-19/DRC/1376/2020|EPI ISL 431012|B.1.1.1|Democratic Republic of the Congo|2020-04-07	Africa|hCoV-19/Gambia/3728/2020|EPI ISL 561005|B.1.5|Gambia|2020-07-30	0.0002815102	Africa
Africa|hCoV-19/DRC/1377/2020|EPI ISL 434678|B.1.1.1|Democratic Republic of the Congo|2020-04-07	Africa|hCoV-19/Gambia/3728/2020|EPI ISL 561005|B.1.5|Gambia|2020-07-30	0.0002464436	Africa
Africa|hCoV-19/DRC/1378/2020|EPI ISL 435118|B.1.1.1|Democratic Republic of the Congo|2020-04-07	Africa|hCoV-19/Gambia/3728/2020|EPI ISL 561005|B.1.5|Gambia|2020-07-30	0.0002831682	Africa
Africa|hCoV-19/DRC/1382/2020|EPI ISL 435113|B.1.1.1|Democratic Republic of the Congo|2020-04-07	Africa|hCoV-19/Gambia/3728/2020|EPI ISL 561005|B.1.5|Gambia|2020-07-30	0.0002839984	Africa
Africa|hCoV-19/DRC/1397/2020|EPI ISL 434679|B.1.1.1|Democratic Republic of the Congo|2020-04-07	Africa|hCoV-19/Gambia/3728/2020|EPI ISL 561005|B.1.5|Gambia|2020-07-30	0.0002815599	Africa
Africa|hCoV-19/DRC/1398/2020|EPI ISL 435114|B.1.1.1|Democratic Republic of the Congo|2020-04-07	Africa|hCoV-19/Gambia/3728/2020|EPI ISL 561005|B.1.5|Gambia|2020-07-30	0.0002463050	Africa
Africa|hCoV-19/DRC/1422/2020|EPI ISL 434680|B.1.149|Democratic Republic of the Congo|2020-04-08	Africa|hCoV-19/Gambia/3728/2020|EPI ISL 561005|B.1.5|Gambia|2020-07-30	0.0001770050	Africa
Africa|hCoV-19/DRC/1423/2020|EPI ISL 434710|B.1.149|Democratic Republic of the Congo|2020-04-08	Africa|hCoV-19/Gambia/3728/2020|EPI ISL 561005|B.1.5|Gambia|2020-07-30	0.0001407328	Africa
Africa|hCoV-19/DRC/1486/2020|EPI ISL 434711|B.1|Democratic Republic of the Congo|2020-04-08	Africa|hCoV-19/Gambia/3728/2020|EPI ISL 561005|B.1.5|Gambia|2020-07-30	0.0001069153	Africa
Africa|hCoV-19/DRC/1516/2020|EPI ISL 435032|B.1.5|Democratic Republic of the Congo|2020-04-09	Africa|hCoV-19/Gambia/3728/2020|EPI ISL 561005|B.1.5|Gambia|2020-07-30	0.0000703603	Africa
Africa|hCoV-19/DRC/1565/2020|EPI ISL 434681|B.1|Democratic Republic of the Congo|2020-04-09	Africa|hCoV-19/Gambia/3728/2020|EPI ISL 561005|B.1.5|Gambia|2020-07-30	0.0001058154	Africa
Africa|hCoV-19/DRC/158/2020|EPI ISL 417950|B.40|Democratic Republic of the Congo|2020-03-20	Africa|hCoV-19/Gambia/3728/2020|EPI ISL 561005|B.1.5|Gambia|2020-07-30	0.0004223290	Africa
Africa|hCoV-19/DRC/1715/2020|EPI ISL 435156|B.1.84|Democratic Republic of the Congo|2020-04-10	Africa|hCoV-19/Gambia/3728/2020|EPI ISL 561005|B.1.5|Gambia|2020-07-30	0.0001410097	Africa
Africa|hCoV-19/DRC/1767/2020|EPI ISL 435157|B.1.5|Democratic Republic of the Congo|2020-04-10	Africa|hCoV-19/Gambia/3728/2020|EPI ISL 561005|B.1.5|Gambia|2020-07-30	0.0000716395	Africa
Africa|hCoV-19/DRC/1779/2020|EPI ISL 435158|C.14|Democratic Republic of the Congo|2020-04-10	Africa|hCoV-19/Gambia/3728/2020|EPI ISL 561005|B.1.5|Gambia|2020-07-30	0.0003552052	Africa
Africa|hCoV-19/DRC/191/2020|EPI ISL 417955|B.1.128|Democratic Republic of the Congo|2020-03-21	Africa|hCoV-19/Gambia/3728/2020|EPI ISL 561005|B.1.5|Gambia|2020-07-30	0.0001760611	Africa
Africa|hCoV-19/DRC/1952/2020|EPI ISL 435159|B.1.5|Democratic Republic of the Congo|2020-04-11	Africa|hCoV-19/Gambia/3728/2020|EPI ISL 561005|B.1.5|Gambia|2020-07-30	0.0000706784	Africa
Africa|hCoV-19/DRC/1982/2020|EPI ISL 435160|B.1|Democratic Republic of the Congo|2020-04-12	Africa|hCoV-19/Gambia/3728/2020|EPI ISL 561005|B.1.5|Gambia|2020-07-30	0.0001057508	Africa
Africa|hCoV-19/DRC/2047/2020|EPI ISL 435161|B.1.1.1|Democratic Republic of the Congo|2020-04-12	Africa|hCoV-19/Gambia/3728/2020|EPI ISL 561005|B.1.5|Gambia|2020-07-30	0.0002465826	Africa
Africa|hCoV-19/DRC/2063/2020|EPI ISL 435162|B.1|Democratic Republic of the Congo|2020-04-12	Africa|hCoV-19/Gambia/3728/2020|EPI ISL 561005|B.1.5|Gambia|2020-07-30	0.0000704413	Africa
Africa|hCoV-19/DRC/2120/2020|EPI ISL 435163|B.1.149|Democratic Republic of the Congo|2020-04-12	Africa|hCoV-19/Gambia/3728/2020|EPI ISL 561005|B.1.5|Gambia|2020-07-30	0.0001409211	Africa
Africa|hCoV-19/DRC/2121/2020|EPI ISL 435164|B.1.149|Democratic Republic of the Congo|2020-04-12	Africa|hCoV-19/Gambia/3728/2020|EPI ISL 561005|B.1.5|Gambia|2020-07-30	0.0001407328	Africa
Africa|hCoV-19/DRC/2122/2020|EPI ISL 435165|B.1.149|Democratic Republic of the Congo|2020-04-13	Africa|hCoV-19/Gambia/3728/2020|EPI ISL 561005|B.1.5|Gambia|2020-07-30	0.0002145267	Africa
Africa|hCoV-19/DRC/2125/2020|EPI ISL 435166|B.1.149|Democratic Republic of the Congo|2020-04-13	Africa|hCoV-19/Gambia/3728/2020|EPI ISL 561005|B.1.5|Gambia|2020-07-30	0.0001422793	Africa
Africa|hCoV-19/DRC/2128/2020|EPI ISL 435167|B.1|Democratic Republic of the Congo|2020-04-13	Africa|hCoV-19/Gambia/3728/2020|EPI ISL 561005|B.1.5|Gambia|2020-07-30	0.0000719435	Africa
Africa|hCoV-19/DRC/2133/2020|EPI ISL 435168|B.1.128|Democratic Republic of the Congo|2020-04-13	Africa|hCoV-19/Gambia/3728/2020|EPI ISL 561005|B.1.5|Gambia|2020-07-30	0.0001784629	Africa
Africa|hCoV-19/DRC/214/2020|EPI ISL 420030|B.1.6|Democratic Republic of the Congo|2020-03-21	Africa|hCoV-19/Gambia/3728/2020|EPI ISL 561005|B.1.5|Gambia|2020-07-30	0.0000706253	Africa
Africa|hCoV-19/DRC/215/2020|EPI ISL 420031|B.1.1.1|Democratic Republic of the Congo|2020-03-21	Africa|hCoV-19/Gambia/3728/2020|EPI ISL 561005|B.1.5|Gambia|2020-07-30	0.0002834791	Africa
Africa|hCoV-19/DRC/2169/2020|EPI ISL 436194|B.1.5|Democratic Republic of the Congo|2020-04-13	Africa|hCoV-19/Gambia/3728/2020|EPI ISL 561005|B.1.5|Gambia|2020-07-30	0.0001070819	Africa
Africa|hCoV-19/DRC/2299/2020|EPI ISL 436412|B.1.5|Democratic Republic of the Congo|2020-04-14	Africa|hCoV-19/Gambia/3728/2020|EPI ISL 561005|B.1.5|Gambia|2020-07-30	0.0001407362	Africa
Africa|hCoV-19/DRC/236/2020|EPI ISL 420032|B.1.128|Democratic Republic of the Congo|2020-03-22	Africa|hCoV-19/Gambia/3728/2020|EPI ISL 561005|B.1.5|Gambia|2020-07-30	0.0001764170	Africa
Africa|hCoV-19/DRC/2363/2020|EPI ISL 437194|B.1.84|Democratic Republic of the Congo|2020-04-14	Africa|hCoV-19/Gambia/3728/2020|EPI ISL 561005|B.1.5|Gambia|2020-07-30	0.0001055404	Africa
Africa|hCoV-19/DRC/2384/2020|EPI ISL 437196|B.1.149|Democratic Republic of the Congo|2020-04-14	Africa|hCoV-19/Gambia/3728/2020|EPI ISL 561005|B.1.5|Gambia|2020-07-30	0.0001409410	Africa
Africa|hCoV-19/DRC/241/2020|EPI ISL 420033|B.1.1.75|Democratic Republic of the Congo|2020-03-22	Africa|hCoV-19/Gambia/3728/2020|EPI ISL 561005|B.1.5|Gambia|2020-07-30	0.0002117369	Africa
Africa|hCoV-19/DRC/243/2020|EPI ISL 420034|B.1|Democratic Republic of the Congo|2020-03-22	Africa|hCoV-19/Gambia/3728/2020|EPI ISL 561005|B.1.5|Gambia|2020-07-30	0.0000714636	Africa
Africa|hCoV-19/DRC/248/2020|EPI ISL 420035|B.1.5|Democratic Republic of the Congo|2020-03-22	Africa|hCoV-19/Gambia/3728/2020|EPI ISL 561005|B.1.5|Gambia|2020-07-30	0.0000352795	Africa
Africa|hCoV-19/DRC/2496/2020|EPI ISL 437337|B.1.149|Democratic Republic of the Congo|2020-04-15	Africa|hCoV-19/Gambia/3728/2020|EPI ISL 561005|B.1.5|Gambia|2020-07-30	0.0001759198	Africa
Africa|hCoV-19/DRC/2529/2020|EPI ISL 437338|B.1.178|Democratic Republic of the Congo|2020-04-15	Africa|hCoV-19/Gambia/3728/2020|EPI ISL 561005|B.1.5|Gambia|2020-07-30	0.0001407328	Africa
Africa|hCoV-19/DRC/253/2020|EPI ISL 420838|B.1.5|Democratic Republic of the Congo|2020-03-22	Africa|hCoV-19/Gambia/3728/2020|EPI ISL 561005|B.1.5|Gambia|2020-07-30	0.0000352485	Africa
Africa|hCoV-19/DRC/2536/2020|EPI ISL 437339|B.1|Democratic Republic of the Congo|2020-04-15	Africa|hCoV-19/Gambia/3728/2020|EPI ISL 561005|B.1.5|Gambia|2020-07-30	0.0001407329	Africa
Africa|hCoV-19/DRC/254/2020|EPI ISL 420839|B.1|Democratic Republic of the Congo|2020-03-22	Africa|hCoV-19/Gambia/3728/2020|EPI ISL 561005|B.1.5|Gambia|2020-07-30	0.0000706635	Africa
Africa|hCoV-19/DRC/2563/2020|EPI ISL 437340|B.1.9|Democratic Republic of the Congo|2020-04-15	Africa|hCoV-19/Gambia/3728/2020|EPI ISL 561005|B.1.5|Gambia|2020-07-30	0.0003166677	Africa
Africa|hCoV-19/DRC/2580/2020|EPI ISL 437341|B.1.5|Democratic Republic of the Congo|2020-04-15	Africa|hCoV-19/Gambia/3728/2020|EPI ISL 561005|B.1.5|Gambia|2020-07-30	0.0000703570	Africa
Africa|hCoV-19/DRC/2644/2020|EPI ISL 437342|B.1.84|Democratic Republic of the Congo|2020-04-15	Africa|hCoV-19/Gambia/3728/2020|EPI ISL 561005|B.1.5|Gambia|2020-07-30	0.0001771165	Africa
Africa|hCoV-19/DRC/2670/2020|EPI ISL 437343|B.1.9|Democratic Republic of the Congo|2020-04-15	Africa|hCoV-19/Gambia/3728/2020|EPI ISL 561005|B.1.5|Gambia|2020-07-30	0.0003518847	Africa
Africa|hCoV-19/DRC/2727/2020|EPI ISL 437344|B.1|Democratic Republic of the Congo|2020-04-16	Africa|hCoV-19/Gambia/3728/2020|EPI ISL 561005|B.1.5|Gambia|2020-07-30	0.0000709132	Africa
Africa|hCoV-19/DRC/2728/2020|EPI ISL 437345|B.1.84|Democratic Republic of the Congo|2020-04-16	Africa|hCoV-19/Gambia/3728/2020|EPI ISL 561005|B.1.5|Gambia|2020-07-30	0.0001408437	Africa
Africa|hCoV-19/DRC/2813/2020|EPI ISL 437346|C.14|Democratic Republic of the Congo|2020-04-16	Africa|hCoV-19/Gambia/3728/2020|EPI ISL 561005|B.1.5|Gambia|2020-07-30	0.0003871186	Africa
Africa|hCoV-19/DRC/2819/2020|EPI ISL 437347|B.1|Democratic Republic of the Congo|2020-04-16	Africa|hCoV-19/Gambia/3728/2020|EPI ISL 561005|B.1.5|Gambia|2020-07-30	0.0001759117	Africa
Africa|hCoV-19/DRC/2827/2020|EPI ISL 437348|B.1|Democratic Republic of the Congo|2020-04-16	Africa|hCoV-19/Gambia/3728/2020|EPI ISL 561005|B.1.5|Gambia|2020-07-30	0.0000703570	Africa
Africa|hCoV-19/DRC/2855/2020|EPI ISL 437350|B.1|Democratic Republic of the Congo|2020-04-16	Africa|hCoV-19/Gambia/3728/2020|EPI ISL 561005|B.1.5|Gambia|2020-07-30	0.0001055474	Africa
Africa|hCoV-19/DRC/2864/2020|EPI ISL 437351|B.1|Democratic Republic of the Congo|2020-04-16	Africa|hCoV-19/Gambia/3728/2020|EPI ISL 561005|B.1.5|Gambia|2020-07-30	0.0001057360	Africa
Africa|hCoV-19/DRC/2904/2020|EPI ISL 437352|B.1|Democratic Republic of the Congo|2020-04-17	Africa|hCoV-19/Gambia/3728/2020|EPI ISL 561005|B.1.5|Gambia|2020-07-30	0.0001055474	Africa
Africa|hCoV-19/DRC/2938/2020|EPI ISL 437353|B.1.275|Democratic Republic of the Congo|2020-04-17	Africa|hCoV-19/Gambia/3728/2020|EPI ISL 561005|B.1.5|Gambia|2020-07-30	0.0002485222	Africa
Africa|hCoV-19/DRC/2939/2020|EPI ISL 437354|B.1|Democratic Republic of the Congo|2020-04-17	Africa|hCoV-19/Gambia/3728/2020|EPI ISL 561005|B.1.5|Gambia|2020-07-30	0.0002111089	Africa
Africa|hCoV-19/DRC/2942/2020|EPI ISL 437355|B.1|Democratic Republic of the Congo|2020-04-17	Africa|hCoV-19/Gambia/3728/2020|EPI ISL 561005|B.1.5|Gambia|2020-07-30	0.0001765407	Africa
Africa|hCoV-19/DRC/299/2020|EPI ISL 420840|B.4|Democratic Republic of the Congo|2020-03-20	Africa|hCoV-19/Gambia/3728/2020|EPI ISL 561005|B.1.5|Gambia|2020-07-30	0.0005683670	Africa
Africa|hCoV-19/DRC/300/2020|EPI ISL 420841|A|Democratic Republic of the Congo|2020-03-22	Africa|hCoV-19/Gambia/3728/2020|EPI ISL 561005|B.1.5|Gambia|2020-07-30	0.0003169300	Africa
Africa|hCoV-19/DRC/3041/2020|EPI ISL 437356|B.1|Democratic Republic of the Congo|2020-04-18	Africa|hCoV-19/Gambia/3728/2020|EPI ISL 561005|B.1.5|Gambia|2020-07-30	0.0001759118	Africa
Africa|hCoV-19/DRC/307/2020|EPI ISL 420842|B.1.9|Democratic Republic of the Congo|2020-03	Africa|hCoV-19/Gambia/3728/2020|EPI ISL 561005|B.1.5|Gambia|2020-07-30	0.0001425566	Africa
Africa|hCoV-19/DRC/3070/2020|EPI ISL 437357|B.1.214|Democratic Republic of the Congo|2020-04-18	Africa|hCoV-19/Gambia/3728/2020|EPI ISL 561005|B.1.5|Gambia|2020-07-30	0.0002110992	Africa
Africa|hCoV-19/DRC/3089/2020|EPI ISL 437358|B.1.84|Democratic Republic of the Congo|2020-04-19	Africa|hCoV-19/Gambia/3728/2020|EPI ISL 561005|B.1.5|Gambia|2020-07-30	0.0001407235	Africa
Africa|hCoV-19/DRC/3440/2020|EPI ISL 447597|B.1.84|Democratic Republic of the Congo|2020-04-22	Africa|hCoV-19/Gambia/3728/2020|EPI ISL 561005|B.1.5|Gambia|2020-07-30	0.0001412901	Africa
Africa|hCoV-19/DRC/3451/2020|EPI ISL 447598|B.1.178|Democratic Republic of the Congo|2020-04-22	Africa|hCoV-19/Gambia/3728/2020|EPI ISL 561005|B.1.5|Gambia|2020-07-30	0.0001767636	Africa
Africa|hCoV-19/DRC/3453/2020|EPI ISL 447599|B.1.84|Democratic Republic of the Congo|2020-04-22	Africa|hCoV-19/Gambia/3728/2020|EPI ISL 561005|B.1.5|Gambia|2020-07-30	0.0001413750	Africa
Africa|hCoV-19/DRC/3481/2020|EPI ISL 447600|B.1|Democratic Republic of the Congo|2020-04-22	Africa|hCoV-19/Gambia/3728/2020|EPI ISL 561005|B.1.5|Gambia|2020-07-30	0.0000708773	Africa
Africa|hCoV-19/DRC/3482/2020|EPI ISL 447601|B.1|Democratic Republic of the Congo|2020-04-22	Africa|hCoV-19/Gambia/3728/2020|EPI ISL 561005|B.1.5|Gambia|2020-07-30	0.0001063117	Africa
Africa|hCoV-19/DRC/3483/2020|EPI ISL 447602|B.1|Democratic Republic of the Congo|2020-04-22	Africa|hCoV-19/Gambia/3728/2020|EPI ISL 561005|B.1.5|Gambia|2020-07-30	0.0000707845	Africa
Africa|hCoV-19/DRC/3490/2020|EPI ISL 447603|B.1|Democratic Republic of the Congo|2020-04-22	Africa|hCoV-19/Gambia/3728/2020|EPI ISL 561005|B.1.5|Gambia|2020-07-30	0.0001060690	Africa
Africa|hCoV-19/DRC/3504/2020|EPI ISL 447604|B.1.149|Democratic Republic of the Congo|2020-04-23	Africa|hCoV-19/Gambia/3728/2020|EPI ISL 561005|B.1.5|Gambia|2020-07-30	0.0001415909	Africa
Africa|hCoV-19/DRC/352/2020|EPI ISL 420850|B.1.5|Democratic Republic of the Congo|2020-03	Africa|hCoV-19/Gambia/3728/2020|EPI ISL 561005|B.1.5|Gambia|2020-07-30	0.0001059498	Africa
Africa|hCoV-19/DRC/353/2020|EPI ISL 420843|B.1.5|Democratic Republic of the Congo|2020-03	Africa|hCoV-19/Gambia/3728/2020|EPI ISL 561005|B.1.5|Gambia|2020-07-30	0.0000352907	Africa
Africa|hCoV-19/DRC/355/2020|EPI ISL 420844|B.1|Democratic Republic of the Congo|2020-03	Africa|hCoV-19/Gambia/3728/2020|EPI ISL 561005|B.1.5|Gambia|2020-07-30	0.0000705680	Africa
Africa|hCoV-19/DRC/3552/2020|EPI ISL 447605|B.1.84|Democratic Republic of the Congo|2020-04-23	Africa|hCoV-19/Gambia/3728/2020|EPI ISL 561005|B.1.5|Gambia|2020-07-30	0.0001415734	Africa
Africa|hCoV-19/DRC/3595/2020|EPI ISL 447606|B.1.5|Democratic Republic of the Congo|2020-04-23	Africa|hCoV-19/Gambia/3728/2020|EPI ISL 561005|B.1.5|Gambia|2020-07-30	0.0001057545	Africa
Africa|hCoV-19/DRC/3632/2020|EPI ISL 447607|B.1.5|Democratic Republic of the Congo|2020-04-23	Africa|hCoV-19/Gambia/3728/2020|EPI ISL 561005|B.1.5|Gambia|2020-07-30	0.0001061051	Africa
Africa|hCoV-19/DRC/3633/2020|EPI ISL 447230|B.1.5|Democratic Republic of the Congo|2020-04-23	Africa|hCoV-19/Gambia/3728/2020|EPI ISL 561005|B.1.5|Gambia|2020-07-30	0.0001061801	Africa
Africa|hCoV-19/DRC/3653/2020|EPI ISL 447231|B.1.128|Democratic Republic of the Congo|2020-04-23	Africa|hCoV-19/Gambia/3728/2020|EPI ISL 561005|B.1.5|Gambia|2020-07-30	0.0002476106	Africa
Africa|hCoV-19/DRC/3659/2020|EPI ISL 447232|B.1.128|Democratic Republic of the Congo|2020-04-23	Africa|hCoV-19/Gambia/3728/2020|EPI ISL 561005|B.1.5|Gambia|2020-07-30	0.0002478474	Africa
Africa|hCoV-19/DRC/3661/2020|EPI ISL 447233|B.1.128|Democratic Republic of the Congo|2020-04-23	Africa|hCoV-19/Gambia/3728/2020|EPI ISL 561005|B.1.5|Gambia|2020-07-30	0.0002477949	Africa
Africa|hCoV-19/DRC/3662/2020|EPI ISL 447234|B.1.128|Democratic Republic of the Congo|2020-04-23	Africa|hCoV-19/Gambia/3728/2020|EPI ISL 561005|B.1.5|Gambia|2020-07-30	0.0002476108	Africa
Africa|hCoV-19/DRC/3664/2020|EPI ISL 447235|B.1.128|Democratic Republic of the Congo|2020-04-23	Africa|hCoV-19/Gambia/3728/2020|EPI ISL 561005|B.1.5|Gambia|2020-07-30	0.0002476459	Africa
Africa|hCoV-19/DRC/3683/2020|EPI ISL 447236|B.1.5|Democratic Republic of the Congo|2020-04-24	Africa|hCoV-19/Gambia/3728/2020|EPI ISL 561005|B.1.5|Gambia|2020-07-30	0.0001414794	Africa
Africa|hCoV-19/DRC/3688/2020|EPI ISL 447237|B.1.128|Democratic Republic of the Congo|2020-04-24	Africa|hCoV-19/Gambia/3728/2020|EPI ISL 561005|B.1.5|Gambia|2020-07-30	0.0002467992	Africa
Africa|hCoV-19/DRC/376/2020|EPI ISL 420851|B.1.6|Democratic Republic of the Congo|2020-03-25	Africa|hCoV-19/Gambia/3728/2020|EPI ISL 561005|B.1.5|Gambia|2020-07-30	0.0001410724	Africa
Africa|hCoV-19/DRC/3764/2020|EPI ISL 447238|B.1.84|Democratic Republic of the Congo|2020-04-24	Africa|hCoV-19/Gambia/3728/2020|EPI ISL 561005|B.1.5|Gambia|2020-07-30	0.0001763591	Africa
Africa|hCoV-19/DRC/3768/2020|EPI ISL 447239|B.1.84|Democratic Republic of the Congo|2020-04-24	Africa|hCoV-19/Gambia/3728/2020|EPI ISL 561005|B.1.5|Gambia|2020-07-30	0.0001413864	Africa
Africa|hCoV-19/DRC/3778/2020|EPI ISL 447240|B.1.128|Democratic Republic of the Congo|2020-04-24	Africa|hCoV-19/Gambia/3728/2020|EPI ISL 561005|B.1.5|Gambia|2020-07-30	0.0002463042	Africa
Africa|hCoV-19/DRC/3787/2020|EPI ISL 447241|B.1|Democratic Republic of the Congo|2020-04-24	Africa|hCoV-19/Gambia/3728/2020|EPI ISL 561005|B.1.5|Gambia|2020-07-30	0.0001061211	Africa
Africa|hCoV-19/DRC/3791/2020|EPI ISL 447242|B.1|Democratic Republic of the Congo|2020-04-24	Africa|hCoV-19/Gambia/3728/2020|EPI ISL 561005|B.1.5|Gambia|2020-07-30	0.0001424754	Africa
Africa|hCoV-19/DRC/3803/2020|EPI ISL 447243|B.1|Democratic Republic of the Congo|2020-04-24	Africa|hCoV-19/Gambia/3728/2020|EPI ISL 561005|B.1.5|Gambia|2020-07-30	0.0000707319	Africa
Africa|hCoV-19/DRC/3806/2020|EPI ISL 447244|B.1|Democratic Republic of the Congo|2020-04-24	Africa|hCoV-19/Gambia/3728/2020|EPI ISL 561005|B.1.5|Gambia|2020-07-30	0.0000707244	Africa
Africa|hCoV-19/DRC/3827/2020|EPI ISL 447245|B.1|Democratic Republic of the Congo|2020-04-24	Africa|hCoV-19/Gambia/3728/2020|EPI ISL 561005|B.1.5|Gambia|2020-07-30	0.0002122279	Africa
Africa|hCoV-19/DRC/3829/2020|EPI ISL 447246|B.1|Democratic Republic of the Congo|2020-04-24	Africa|hCoV-19/Gambia/3728/2020|EPI ISL 561005|B.1.5|Gambia|2020-07-30	0.0001770220	Africa
Africa|hCoV-19/DRC/3834/2020|EPI ISL 447247|A|Democratic Republic of the Congo|2020-04-25	Africa|hCoV-19/Gambia/3728/2020|EPI ISL 561005|B.1.5|Gambia|2020-07-30	0.0003916486	Africa
Africa|hCoV-19/DRC/3837/2020|EPI ISL 447248|B.1.128|Democratic Republic of the Congo|2020-04-25	Africa|hCoV-19/Gambia/3728/2020|EPI ISL 561005|B.1.5|Gambia|2020-07-30	0.0002474795	Africa
Africa|hCoV-19/DRC/3841/2020|EPI ISL 447249|B.1.128|Democratic Republic of the Congo|2020-04-25	Africa|hCoV-19/Gambia/3728/2020|EPI ISL 561005|B.1.5|Gambia|2020-07-30	0.0002821645	Africa
Africa|hCoV-19/DRC/3842/2020|EPI ISL 471396|B.1.128|Democratic Republic of the Congo|2020-04-25	Africa|hCoV-19/Gambia/3728/2020|EPI ISL 561005|B.1.5|Gambia|2020-07-30	0.0002815094	Africa
Africa|hCoV-19/DRC/3846/2020|EPI ISL 471397|B.1.84|Democratic Republic of the Congo|2020-04-25	Africa|hCoV-19/Gambia/3728/2020|EPI ISL 561005|B.1.5|Gambia|2020-07-30	0.0002111037	Africa
Africa|hCoV-19/DRC/3937/2020|EPI ISL 471398|B.1|Democratic Republic of the Congo|2020-04-25	Africa|hCoV-19/Gambia/3728/2020|EPI ISL 561005|B.1.5|Gambia|2020-07-30	0.0001759161	Africa
Africa|hCoV-19/DRC/3941/2020|EPI ISL 471399|B.1.128|Democratic Republic of the Congo|2020-04-25	Africa|hCoV-19/Gambia/3728/2020|EPI ISL 561005|B.1.5|Gambia|2020-07-30	0.0002114012	Africa
Africa|hCoV-19/DRC/3947/2020|EPI ISL 471400|B.1.214|Democratic Republic of the Congo|2020-04-25	Africa|hCoV-19/Gambia/3728/2020|EPI ISL 561005|B.1.5|Gambia|2020-07-30	0.0001759081	Africa
Africa|hCoV-19/DRC/3949/2020|EPI ISL 471401|B.1.84|Democratic Republic of the Congo|2020-04-26	Africa|hCoV-19/Gambia/3728/2020|EPI ISL 561005|B.1.5|Gambia|2020-07-30	0.0001055404	Africa
Africa|hCoV-19/DRC/396/2020|EPI ISL 420852|B.1.6|Democratic Republic of the Congo|2020-03-26	Africa|hCoV-19/Gambia/3728/2020|EPI ISL 561005|B.1.5|Gambia|2020-07-30	0.0001057498	Africa
Africa|hCoV-19/DRC/397/2020|EPI ISL 420845|B.1.6|Democratic Republic of the Congo|2020-03-26	Africa|hCoV-19/Gambia/3728/2020|EPI ISL 561005|B.1.5|Gambia|2020-07-30	0.0001055564	Africa
Africa|hCoV-19/DRC/400/2020|EPI ISL 420846|B.1.5|Democratic Republic of the Congo|2020-03	Africa|hCoV-19/Gambia/3728/2020|EPI ISL 561005|B.1.5|Gambia|2020-07-30	0.0000705606	Africa
Africa|hCoV-19/DRC/4012/2020|EPI ISL 471402|B.1|Democratic Republic of the Congo|2020-04-26	Africa|hCoV-19/Gambia/3728/2020|EPI ISL 561005|B.1.5|Gambia|2020-07-30	0.0002111134	Africa
Africa|hCoV-19/DRC/402/2020|EPI ISL 420853|B.1|Democratic Republic of the Congo|2020-03-26	Africa|hCoV-19/Gambia/3728/2020|EPI ISL 561005|B.1.5|Gambia|2020-07-30	0.0001089124	Africa
Africa|hCoV-19/DRC/4020/2020|EPI ISL 471403|B.1.5|Democratic Republic of the Congo|2020-04-26	Africa|hCoV-19/Gambia/3728/2020|EPI ISL 561005|B.1.5|Gambia|2020-07-30	0.0001759236	Africa
Africa|hCoV-19/DRC/4026/2020|EPI ISL 471404|B.1.84|Democratic Republic of the Congo|2020-04-27	Africa|hCoV-19/Gambia/3728/2020|EPI ISL 561005|B.1.5|Gambia|2020-07-30	0.0001407299	Africa
Africa|hCoV-19/DRC/4060/2020|EPI ISL 471405|B.1|Democratic Republic of the Congo|2020-04-27	Africa|hCoV-19/Gambia/3728/2020|EPI ISL 561005|B.1.5|Gambia|2020-07-30	0.0001759117	Africa
Africa|hCoV-19/DRC/4075/2020|EPI ISL 471406|B.1.214|Democratic Republic of the Congo|2020-04-27	Africa|hCoV-19/Gambia/3728/2020|EPI ISL 561005|B.1.5|Gambia|2020-07-30	0.0002111134	Africa
Africa|hCoV-19/DRC/4084/2020|EPI ISL 471407|B.1.214|Democratic Republic of the Congo|2020-04-27	Africa|hCoV-19/Gambia/3728/2020|EPI ISL 561005|B.1.5|Gambia|2020-07-30	0.0001759081	Africa
Africa|hCoV-19/DRC/4132/2020|EPI ISL 471408|B.1|Democratic Republic of the Congo|2020-04-27	Africa|hCoV-19/Gambia/3728/2020|EPI ISL 561005|B.1.5|Gambia|2020-07-30	0.0002110985	Africa
Africa|hCoV-19/DRC/4141/2020|EPI ISL 471409|B.1.128|Democratic Republic of the Congo|2020-04-27	Africa|hCoV-19/Gambia/3728/2020|EPI ISL 561005|B.1.5|Gambia|2020-07-30	0.0002463042	Africa
Africa|hCoV-19/DRC/4145/2020|EPI ISL 471410|B.1|Democratic Republic of the Congo|2020-04-27	Africa|hCoV-19/Gambia/3728/2020|EPI ISL 561005|B.1.5|Gambia|2020-07-30	0.0001407299	Africa
Africa|hCoV-19/DRC/4194/2020|EPI ISL 471414|B.1.5|Democratic Republic of the Congo|2020-04-28	Africa|hCoV-19/Gambia/3728/2020|EPI ISL 561005|B.1.5|Gambia|2020-07-30	0.0001759117	Africa
Africa|hCoV-19/DRC/4250/2020|EPI ISL 471415|B.1.1.1|Democratic Republic of the Congo|2020-04-28	Africa|hCoV-19/Gambia/3728/2020|EPI ISL 561005|B.1.5|Gambia|2020-07-30	0.0003519113	Africa
Africa|hCoV-19/DRC/4279/2020|EPI ISL 514114|B.1|Democratic Republic of the Congo|2020-04-28	Africa|hCoV-19/Gambia/3728/2020|EPI ISL 561005|B.1.5|Gambia|2020-07-30	0.0001414729	Africa
Africa|hCoV-19/DRC/4282/2020|EPI ISL 514103|B.1.128|Democratic Republic of the Congo|2020-04-08	Africa|hCoV-19/Gambia/3728/2020|EPI ISL 561005|B.1.5|Gambia|2020-07-30	0.0002122184	Africa
Africa|hCoV-19/DRC/4284/2020|EPI ISL 514115|B.1.128|Democratic Republic of the Congo|2020-04-28	Africa|hCoV-19/Gambia/3728/2020|EPI ISL 561005|B.1.5|Gambia|2020-07-30	0.0002122334	Africa
Africa|hCoV-19/DRC/431/2020|EPI ISL 420847|B.1.147|Democratic Republic of the Congo|2020-03-26	Africa|hCoV-19/Gambia/3728/2020|EPI ISL 561005|B.1.5|Gambia|2020-07-30	0.0001057077	Africa
Africa|hCoV-19/DRC/4418/2020|EPI ISL 496506|B.1.128|Democratic Republic of the Congo|2020-04-29	Africa|hCoV-19/Gambia/3728/2020|EPI ISL 561005|B.1.5|Gambia|2020-07-30	0.0002476197	Africa
Africa|hCoV-19/DRC/4422/2020|EPI ISL 496507|B.1.128|Democratic Republic of the Congo|2020-04-29	Africa|hCoV-19/Gambia/3728/2020|EPI ISL 561005|B.1.5|Gambia|2020-07-30	0.0002134790	Africa
Africa|hCoV-19/DRC/4427/2020|EPI ISL 496508|B.1.128|Democratic Republic of the Congo|2020-04-29	Africa|hCoV-19/Gambia/3728/2020|EPI ISL 561005|B.1.5|Gambia|2020-07-30	0.0002146162	Africa
Africa|hCoV-19/DRC/4429/2020|EPI ISL 513589|B.1.128|Democratic Republic of the Congo|2020-04-29	Africa|hCoV-19/Gambia/3728/2020|EPI ISL 561005|B.1.5|Gambia|2020-07-30	0.0002146162	Africa
Africa|hCoV-19/DRC/4430/2020|EPI ISL 496509|B.1.128|Democratic Republic of the Congo|2020-04-29	Africa|hCoV-19/Gambia/3728/2020|EPI ISL 561005|B.1.5|Gambia|2020-07-30	0.0002124358	Africa
Africa|hCoV-19/DRC/4437/2020|EPI ISL 513590|B.1.128|Democratic Republic of the Congo|2020-05-02	Africa|hCoV-19/Gambia/3728/2020|EPI ISL 561005|B.1.5|Gambia|2020-07-30	0.0002503909	Africa
Africa|hCoV-19/DRC/4442/2020|EPI ISL 496510|B.1.128|Democratic Republic of the Congo|2020-04-29	Africa|hCoV-19/Gambia/3728/2020|EPI ISL 561005|B.1.5|Gambia|2020-07-30	0.0002134634	Africa
Africa|hCoV-19/DRC/4444/2020|EPI ISL 514104|B.1.128|Democratic Republic of the Congo|2020-04-29	Africa|hCoV-19/Gambia/3728/2020|EPI ISL 561005|B.1.5|Gambia|2020-07-30	0.0002122331	Africa
Africa|hCoV-19/DRC/445/2020|EPI ISL 420848|B.1|Democratic Republic of the Congo|2020-03	Africa|hCoV-19/Gambia/3728/2020|EPI ISL 561005|B.1.5|Gambia|2020-07-30	0.0000720246	Africa
Africa|hCoV-19/DRC/4501/2020|EPI ISL 513591|B.1.5|Democratic Republic of the Congo|2020-05-30	Africa|hCoV-19/Gambia/3728/2020|EPI ISL 561005|B.1.5|Gambia|2020-07-30	0.0001073059	Africa
Africa|hCoV-19/DRC/4516/2020|EPI ISL 487192|B.1.1.275|Democratic Republic of the Congo|2020-04-28	Africa|hCoV-19/Gambia/3728/2020|EPI ISL 561005|B.1.5|Gambia|2020-07-30	0.0001763792	Africa
Africa|hCoV-19/DRC/4524/2020|EPI ISL 513597|A|Democratic Republic of the Congo|2020-04-30	Africa|hCoV-19/Gambia/3728/2020|EPI ISL 561005|B.1.5|Gambia|2020-07-30	0.0004223113	Africa
Africa|hCoV-19/DRC/4541/2020|EPI ISL 513598|B.1|Democratic Republic of the Congo|2020-04-30	Africa|hCoV-19/Gambia/3728/2020|EPI ISL 561005|B.1.5|Gambia|2020-07-30	0.0001759357	Africa
Africa|hCoV-19/DRC/4551/2020|EPI ISL 513599|B.1.178|Democratic Republic of the Congo|2020-04-30	Africa|hCoV-19/Gambia/3728/2020|EPI ISL 561005|B.1.5|Gambia|2020-07-30	0.0002466138	Africa
Africa|hCoV-19/DRC/4561/2020|EPI ISL 513600|B.1|Democratic Republic of the Congo|2020-04-30	Africa|hCoV-19/Gambia/3728/2020|EPI ISL 561005|B.1.5|Gambia|2020-07-30	0.0001759117	Africa
Africa|hCoV-19/DRC/4562/2020|EPI ISL 513601|B.1.214|Democratic Republic of the Congo|2020-04-30	Africa|hCoV-19/Gambia/3728/2020|EPI ISL 561005|B.1.5|Gambia|2020-07-30	0.0001759161	Africa
Africa|hCoV-19/DRC/4568/2020|EPI ISL 513602|B.1|Democratic Republic of the Congo|2020-04-30	Africa|hCoV-19/Gambia/3728/2020|EPI ISL 561005|B.1.5|Gambia|2020-07-30	0.0001776615	Africa
Africa|hCoV-19/DRC/4578/2020|EPI ISL 513603|B.1|Democratic Republic of the Congo|2020-04-30	Africa|hCoV-19/Gambia/3728/2020|EPI ISL 561005|B.1.5|Gambia|2020-07-30	0.0002128655	Africa
Africa|hCoV-19/DRC/4613/2020|EPI ISL 513604|B.1.214|Democratic Republic of the Congo|2020-04-30	Africa|hCoV-19/Gambia/3728/2020|EPI ISL 561005|B.1.5|Gambia|2020-07-30	0.0002111035	Africa
Africa|hCoV-19/DRC/4614/2020|EPI ISL 513605|B.1|Democratic Republic of the Congo|2020-04-30	Africa|hCoV-19/Gambia/3728/2020|EPI ISL 561005|B.1.5|Gambia|2020-07-30	0.0003166964	Africa
Africa|hCoV-19/DRC/4631/2020|EPI ISL 513606|B.1.5|Democratic Republic of the Congo|2020-04-30	Africa|hCoV-19/Gambia/3728/2020|EPI ISL 561005|B.1.5|Gambia|2020-07-30	0.0003167189	Africa
Africa|hCoV-19/DRC/4633/2020|EPI ISL 513607|B.1.128|Democratic Republic of the Congo|2020-04-30	Africa|hCoV-19/Gambia/3728/2020|EPI ISL 561005|B.1.5|Gambia|2020-07-30	0.0002815092	Africa
Africa|hCoV-19/DRC/4642/2020|EPI ISL 513608|B.1.128|Democratic Republic of the Congo|2020-04-30	Africa|hCoV-19/Gambia/3728/2020|EPI ISL 561005|B.1.5|Gambia|2020-07-30	0.0002814964	Africa
Africa|hCoV-19/DRC/4647/2020|EPI ISL 513609|B.1.128|Democratic Republic of the Congo|2020-04-30	Africa|hCoV-19/Gambia/3728/2020|EPI ISL 561005|B.1.5|Gambia|2020-07-30	0.0002463042	Africa
Africa|hCoV-19/DRC/4653/2020|EPI ISL 513610|B.1.128|Democratic Republic of the Congo|2020-04-30	Africa|hCoV-19/Gambia/3728/2020|EPI ISL 561005|B.1.5|Gambia|2020-07-30	0.0002815261	Africa
Africa|hCoV-19/DRC/4681/2020|EPI ISL 514116|B.1.128|Democratic Republic of the Congo|2020-04-30	Africa|hCoV-19/Gambia/3728/2020|EPI ISL 561005|B.1.5|Gambia|2020-07-30	0.0002124361	Africa
Africa|hCoV-19/DRC/4683/2020|EPI ISL 514105|B.1.5|Democratic Republic of the Congo|2020-04-30	Africa|hCoV-19/Gambia/3728/2020|EPI ISL 561005|B.1.5|Gambia|2020-07-30	0.0002474793	Africa
Africa|hCoV-19/DRC/4685/2020|EPI ISL 514106|B.1.128|Democratic Republic of the Congo|2020-04-30	Africa|hCoV-19/Gambia/3728/2020|EPI ISL 561005|B.1.5|Gambia|2020-07-30	0.0002826968	Africa
Africa|hCoV-19/DRC/4690/2020|EPI ISL 514117|B.1.128|Democratic Republic of the Congo|2020-04-30	Africa|hCoV-19/Gambia/3728/2020|EPI ISL 561005|B.1.5|Gambia|2020-07-30	0.0002477686	Africa
Africa|hCoV-19/DRC/4693/2020|EPI ISL 514118|B.1.128|Democratic Republic of the Congo|2020-04-30	Africa|hCoV-19/Gambia/3728/2020|EPI ISL 561005|B.1.5|Gambia|2020-07-30	0.0002472437	Africa
Africa|hCoV-19/DRC/4694/2020|EPI ISL 514107|B.1.128|Democratic Republic of the Congo|2020-04-30	Africa|hCoV-19/Gambia/3728/2020|EPI ISL 561005|B.1.5|Gambia|2020-07-30	0.0002478824	Africa
Africa|hCoV-19/DRC/4720/2020|EPI ISL 514108|B.1.84|Democratic Republic of the Congo|2020-05-01	Africa|hCoV-19/Gambia/3728/2020|EPI ISL 561005|B.1.5|Gambia|2020-07-30	0.0001769574	Africa
Africa|hCoV-19/DRC/4785/2020|EPI ISL 514119|B.1.84|Democratic Republic of the Congo|2020-05-01	Africa|hCoV-19/Gambia/3728/2020|EPI ISL 561005|B.1.5|Gambia|2020-07-30	0.0002825871	Africa
Africa|hCoV-19/DRC/5019/2020|EPI ISL 496511|B.1|Democratic Republic of the Congo|2020-05-02	Africa|hCoV-19/Gambia/3728/2020|EPI ISL 561005|B.1.5|Gambia|2020-07-30	0.0002174572	Africa
Africa|hCoV-19/DRC/5094/2020|EPI ISL 496491|B.1.84|Democratic Republic of the Congo|2020-05-02	Africa|hCoV-19/Gambia/3728/2020|EPI ISL 561005|B.1.5|Gambia|2020-07-30	0.0001770143	Africa
Africa|hCoV-19/DRC/5186/2020|EPI ISL 496512|B.1|Democratic Republic of the Congo|2020-05-03	Africa|hCoV-19/Gambia/3728/2020|EPI ISL 561005|B.1.5|Gambia|2020-07-30	0.0002146359	Africa
Africa|hCoV-19/DRC/5187/2020|EPI ISL 513619|B.1|Democratic Republic of the Congo|2020-05-03	Africa|hCoV-19/Gambia/3728/2020|EPI ISL 561005|B.1.5|Gambia|2020-07-30	0.0002139094	Africa
Africa|hCoV-19/DRC/5205/2020|EPI ISL 487365|B.1.1.275|Democratic Republic of the Congo|2020-05-01	Africa|hCoV-19/Gambia/3728/2020|EPI ISL 561005|B.1.5|Gambia|2020-07-30	0.0002114008	Africa
Africa|hCoV-19/DRC/521/2020|EPI ISL 420854|B.1.5|Democratic Republic of the Congo|2020-03-25	Africa|hCoV-19/Gambia/3728/2020|EPI ISL 561005|B.1.5|Gambia|2020-07-30	0.0000352994	Africa
Africa|hCoV-19/DRC/5210/2020|EPI ISL 487369|B.1.1.275|Democratic Republic of the Congo|2020-05-01	Africa|hCoV-19/Gambia/3728/2020|EPI ISL 561005|B.1.5|Gambia|2020-07-30	0.0002122887	Africa
Africa|hCoV-19/DRC/523/2020|EPI ISL 420849|B.1.1.1|Democratic Republic of the Congo|2020-03-28	Africa|hCoV-19/Gambia/3728/2020|EPI ISL 561005|B.1.5|Gambia|2020-07-30	0.0002470610	Africa
Africa|hCoV-19/DRC/5240/2020|EPI ISL 496492|B.1|Democratic Republic of the Congo|2020-05-03	Africa|hCoV-19/Gambia/3728/2020|EPI ISL 561005|B.1.5|Gambia|2020-07-30	0.0001061925	Africa
Africa|hCoV-19/DRC/5377/2020|EPI ISL 496513|B.1|Democratic Republic of the Congo|2020-05-04	Africa|hCoV-19/Gambia/3728/2020|EPI ISL 561005|B.1.5|Gambia|2020-07-30	0.0001769762	Africa
Africa|hCoV-19/DRC/5538/2020|EPI ISL 514120|B.1|Democratic Republic of the Congo|2020-05-05	Africa|hCoV-19/Gambia/3728/2020|EPI ISL 561005|B.1.5|Gambia|2020-07-30	0.0001428061	Africa
Africa|hCoV-19/DRC/5651/2020|EPI ISL 496493|B.1.1.1|Democratic Republic of the Congo|2020-05-06	Africa|hCoV-19/Gambia/3728/2020|EPI ISL 561005|B.1.5|Gambia|2020-07-30	0.0002861889	Africa
Africa|hCoV-19/DRC/5705/2020|EPI ISL 496494|B.1.84|Democratic Republic of the Congo|2020-05-06	Africa|hCoV-19/Gambia/3728/2020|EPI ISL 561005|B.1.5|Gambia|2020-07-30	0.0001445326	Africa
Africa|hCoV-19/DRC/5735/2020|EPI ISL 496495|B.1.214|Democratic Republic of the Congo|2020-05-06	Africa|hCoV-19/Gambia/3728/2020|EPI ISL 561005|B.1.5|Gambia|2020-07-30	0.0001435666	Africa
Africa|hCoV-19/DRC/5815/2020|EPI ISL 495629|B.1.214|Democratic Republic of the Congo|2020-05-06	Africa|hCoV-19/Gambia/3728/2020|EPI ISL 561005|B.1.5|Gambia|2020-07-30	0.0002146220	Africa
Africa|hCoV-19/DRC/5907/2020|EPI ISL 496496|B.1.84|Democratic Republic of the Congo|2020-05-07	Africa|hCoV-19/Gambia/3728/2020|EPI ISL 561005|B.1.5|Gambia|2020-07-30	0.0002528453	Africa
Africa|hCoV-19/DRC/5913/2020|EPI ISL 496497|B.1|Democratic Republic of the Congo|2020-05-07	Africa|hCoV-19/Gambia/3728/2020|EPI ISL 561005|B.1.5|Gambia|2020-07-30	0.0002504027	Africa
Africa|hCoV-19/DRC/5927/2020|EPI ISL 496498|B.1.9|Democratic Republic of the Congo|2020-05-07	Africa|hCoV-19/Gambia/3728/2020|EPI ISL 561005|B.1.5|Gambia|2020-07-30	0.0003935149	Africa
Africa|hCoV-19/DRC/5957/2020|EPI ISL 496499|B.1.5|Democratic Republic of the Congo|2020-05-07	Africa|hCoV-19/Gambia/3728/2020|EPI ISL 561005|B.1.5|Gambia|2020-07-30	0.0000706310	Africa
Africa|hCoV-19/DRC/5964/2020|EPI ISL 496500|B.1.178|Democratic Republic of the Congo|2020-05-07	Africa|hCoV-19/Gambia/3728/2020|EPI ISL 561005|B.1.5|Gambia|2020-07-30	0.0000729503	Africa
Africa|hCoV-19/DRC/5996/2020|EPI ISL 496514|B.1.84|Democratic Republic of the Congo|2020-05-08	Africa|hCoV-19/Gambia/3728/2020|EPI ISL 561005|B.1.5|Gambia|2020-07-30	0.0001788440	Africa
Africa|hCoV-19/DRC/6026/2020|EPI ISL 513622|B.1.1.1|Democratic Republic of the Congo|2020-05-08	Africa|hCoV-19/Gambia/3728/2020|EPI ISL 561005|B.1.5|Gambia|2020-07-30	0.0003605545	Africa
Africa|hCoV-19/DRC/6143/2020|EPI ISL 496515|B.1|Democratic Republic of the Congo|2020-05-08	Africa|hCoV-19/Gambia/3728/2020|EPI ISL 561005|B.1.5|Gambia|2020-07-30	0.0001431103	Africa
Africa|hCoV-19/DRC/6151/2020|EPI ISL 513620|B.1.214|Democratic Republic of the Congo|2020-05-08	Africa|hCoV-19/Gambia/3728/2020|EPI ISL 561005|B.1.5|Gambia|2020-07-30	0.0002151062	Africa
Africa|hCoV-19/DRC/6163/2020|EPI ISL 513623|B.1.214|Democratic Republic of the Congo|2020-05-08	Africa|hCoV-19/Gambia/3728/2020|EPI ISL 561005|B.1.5|Gambia|2020-07-30	0.0002168715	Africa
Africa|hCoV-19/DRC/6203/2020|EPI ISL 514109|B.1|Democratic Republic of the Congo|2020-05-09	Africa|hCoV-19/Gambia/3728/2020|EPI ISL 561005|B.1.5|Gambia|2020-07-30	0.0002832264	Africa
Africa|hCoV-19/DRC/6209/2020|EPI ISL 514110|B.1.84|Democratic Republic of the Congo|2020-05-09	Africa|hCoV-19/Gambia/3728/2020|EPI ISL 561005|B.1.5|Gambia|2020-07-30	0.0001414864	Africa
Africa|hCoV-19/DRC/6227/2020|EPI ISL 514121|B.1.84|Democratic Republic of the Congo|2020-05-09	Africa|hCoV-19/Gambia/3728/2020|EPI ISL 561005|B.1.5|Gambia|2020-07-30	0.0001414764	Africa
Africa|hCoV-19/DRC/6313/2020|EPI ISL 496516|B.1.84|Democratic Republic of the Congo|2020-05-09	Africa|hCoV-19/Gambia/3728/2020|EPI ISL 561005|B.1.5|Gambia|2020-07-30	0.0002540960	Africa
Africa|hCoV-19/DRC/6338/2020|EPI ISL 495630|B.1|Democratic Republic of the Congo|2020-05-09	Africa|hCoV-19/Gambia/3728/2020|EPI ISL 561005|B.1.5|Gambia|2020-07-30	0.0001794914	Africa
Africa|hCoV-19/DRC/6341/2020|EPI ISL 495631|B.1|Democratic Republic of the Congo|2020-05-09	Africa|hCoV-19/Gambia/3728/2020|EPI ISL 561005|B.1.5|Gambia|2020-07-30	0.0002892332	Africa
Africa|hCoV-19/DRC/6342/2020|EPI ISL 495632|B.1|Democratic Republic of the Congo|2020-05-09	Africa|hCoV-19/Gambia/3728/2020|EPI ISL 561005|B.1.5|Gambia|2020-07-30	0.0002504034	Africa
Africa|hCoV-19/DRC/6361/2020|EPI ISL 495633|B.1|Democratic Republic of the Congo|2020-05-09	Africa|hCoV-19/Gambia/3728/2020|EPI ISL 561005|B.1.5|Gambia|2020-07-30	0.0001446072	Africa
Africa|hCoV-19/DRC/6380/2020|EPI ISL 513611|B.1.1.275|Democratic Republic of the Congo|2020-05-04	Africa|hCoV-19/Gambia/3728/2020|EPI ISL 561005|B.1.5|Gambia|2020-07-30	0.0002118187	Africa
Africa|hCoV-19/DRC/6384/2020|EPI ISL 513612|B.1.1.275|Democratic Republic of the Congo|2020-05-07	Africa|hCoV-19/Gambia/3728/2020|EPI ISL 561005|B.1.5|Gambia|2020-07-30	0.0001772547	Africa
Africa|hCoV-19/DRC/6386/2020|EPI ISL 513613|B.1.1.275|Democratic Republic of the Congo|2020-05-07	Africa|hCoV-19/Gambia/3728/2020|EPI ISL 561005|B.1.5|Gambia|2020-07-30	0.0001760442	Africa
Africa|hCoV-19/DRC/6389/2020|EPI ISL 513614|B.1.84|Democratic Republic of the Congo|2020-05-07	Africa|hCoV-19/Gambia/3728/2020|EPI ISL 561005|B.1.5|Gambia|2020-07-30	0.0002478271	Africa
Africa|hCoV-19/DRC/6390/2020|EPI ISL 513615|B.1.1.275|Democratic Republic of the Congo|2020-05-04	Africa|hCoV-19/Gambia/3728/2020|EPI ISL 561005|B.1.5|Gambia|2020-07-30	0.0002820897	Africa
Africa|hCoV-19/DRC/6392/2020|EPI ISL 513616|B.1|Democratic Republic of the Congo|2020-05-04	Africa|hCoV-19/Gambia/3728/2020|EPI ISL 561005|B.1.5|Gambia|2020-07-30	0.0000351917	Africa
Africa|hCoV-19/DRC/6395/2020|EPI ISL 513617|B.1.1.275|Democratic Republic of the Congo|2020-05-07	Africa|hCoV-19/Gambia/3728/2020|EPI ISL 561005|B.1.5|Gambia|2020-07-30	0.0003167343	Africa
Africa|hCoV-19/DRC/6398/2020|EPI ISL 513618|B.1.1.275|Democratic Republic of the Congo|2020-05-07	Africa|hCoV-19/Gambia/3728/2020|EPI ISL 561005|B.1.5|Gambia|2020-07-30	0.0002111238	Africa
Africa|hCoV-19/DRC/6724/2020|EPI ISL 495634|B.1|Democratic Republic of the Congo|2020-05-11	Africa|hCoV-19/Gambia/3728/2020|EPI ISL 561005|B.1.5|Gambia|2020-07-30	0.0001061024	Africa
Africa|hCoV-19/DRC/6743/2020|EPI ISL 495635|B.1.149|Democratic Republic of the Congo|2020-05-11	Africa|hCoV-19/Gambia/3728/2020|EPI ISL 561005|B.1.5|Gambia|2020-07-30	0.0001434526	Africa
Africa|hCoV-19/DRC/6783/2020|EPI ISL 496501|B.1.149|Democratic Republic of the Congo|2020-05-11	Africa|hCoV-19/Gambia/3728/2020|EPI ISL 561005|B.1.5|Gambia|2020-07-30	0.0001792598	Africa
Africa|hCoV-19/DRC/6784/2020|EPI ISL 495636|B.1|Democratic Republic of the Congo|2020-05-11	Africa|hCoV-19/Gambia/3728/2020|EPI ISL 561005|B.1.5|Gambia|2020-07-30	0.0001059240	Africa
Africa|hCoV-19/DRC/6786/2020|EPI ISL 495637|B.1.178|Democratic Republic of the Congo|2020-05-11	Africa|hCoV-19/Gambia/3728/2020|EPI ISL 561005|B.1.5|Gambia|2020-07-30	0.0002123805	Africa
Africa|hCoV-19/DRC/6791/2020|EPI ISL 495638|B.1.178|Democratic Republic of the Congo|2020-05-11	Africa|hCoV-19/Gambia/3728/2020|EPI ISL 561005|B.1.5|Gambia|2020-07-30	0.0001768610	Africa
Africa|hCoV-19/DRC/6792/2020|EPI ISL 495639|B.1|Democratic Republic of the Congo|2020-05-11	Africa|hCoV-19/Gambia/3728/2020|EPI ISL 561005|B.1.5|Gambia|2020-07-30	0.0001450882	Africa
Africa|hCoV-19/DRC/6801/2020|EPI ISL 514111|B.1|Democratic Republic of the Congo|2020-05-11	Africa|hCoV-19/Gambia/3728/2020|EPI ISL 561005|B.1.5|Gambia|2020-07-30	0.0003537931	Africa
Africa|hCoV-19/DRC/6853/2020|EPI ISL 496502|B.1.214|Democratic Republic of the Congo|2020-05-11	Africa|hCoV-19/Gambia/3728/2020|EPI ISL 561005|B.1.5|Gambia|2020-07-30	0.0001423505	Africa
Africa|hCoV-19/DRC/6854/2020|EPI ISL 496503|B.1|Democratic Republic of the Congo|2020-05-11	Africa|hCoV-19/Gambia/3728/2020|EPI ISL 561005|B.1.5|Gambia|2020-07-30	0.0003236573	Africa
Africa|hCoV-19/DRC/6875/2020|EPI ISL 496504|B.1|Democratic Republic of the Congo|2020-05-11	Africa|hCoV-19/Gambia/3728/2020|EPI ISL 561005|B.1.5|Gambia|2020-07-30	0.0001414914	Africa
Africa|hCoV-19/DRC/7042/2020|EPI ISL 513592|B.1.214|Democratic Republic of the Congo|2020-05-12	Africa|hCoV-19/Gambia/3728/2020|EPI ISL 561005|B.1.5|Gambia|2020-07-30	0.0001769725	Africa
Africa|hCoV-19/DRC/7061/2020|EPI ISL 513593|B.1|Democratic Republic of the Congo|2020-05-12	Africa|hCoV-19/Gambia/3728/2020|EPI ISL 561005|B.1.5|Gambia|2020-07-30	0.0001077986	Africa
Africa|hCoV-19/DRC/7140/2020|EPI ISL 513594|B.1.214|Democratic Republic of the Congo|2020-05-12	Africa|hCoV-19/Gambia/3728/2020|EPI ISL 561005|B.1.5|Gambia|2020-07-30	0.0002841857	Africa
Africa|hCoV-19/DRC/7200/2020|EPI ISL 514112|B.1|Democratic Republic of the Congo|2020-05-13	Africa|hCoV-19/Gambia/3728/2020|EPI ISL 561005|B.1.5|Gambia|2020-07-30	0.0002815020	Africa
Africa|hCoV-19/DRC/7211/2020|EPI ISL 514122|B.1.149|Democratic Republic of the Congo|2020-05-13	Africa|hCoV-19/Gambia/3728/2020|EPI ISL 561005|B.1.5|Gambia|2020-07-30	0.0002472636	Africa
Africa|hCoV-19/DRC/7248/2020|EPI ISL 514123|B.1|Democratic Republic of the Congo|2020-05-13	Africa|hCoV-19/Gambia/3728/2020|EPI ISL 561005|B.1.5|Gambia|2020-07-30	0.0001430713	Africa
Africa|hCoV-19/DRC/7255/2020|EPI ISL 514124|B.1.149|Democratic Republic of the Congo|2020-05-13	Africa|hCoV-19/Gambia/3728/2020|EPI ISL 561005|B.1.5|Gambia|2020-07-30	0.0002831080	Africa
Africa|hCoV-19/DRC/73/2020|EPI ISL 417941|B.1.178|Democratic Republic of the Congo|2020-03-18	Africa|hCoV-19/Gambia/3728/2020|EPI ISL 561005|B.1.5|Gambia|2020-07-30	0.0000705647	Africa
Africa|hCoV-19/DRC/7386/2020|EPI ISL 513595|B.1.5|Democratic Republic of the Congo|2020-05-14	Africa|hCoV-19/Gambia/3728/2020|EPI ISL 561005|B.1.5|Gambia|2020-07-30	0.0000715480	Africa
Africa|hCoV-19/DRC/7430/2020|EPI ISL 496517|B.1.1.1|Democratic Republic of the Congo|2020-05-14	Africa|hCoV-19/Gambia/3728/2020|EPI ISL 561005|B.1.5|Gambia|2020-07-30	0.0004757012	Africa
Africa|hCoV-19/DRC/7434/2020|EPI ISL 513621|B.1.1.1|Democratic Republic of the Congo|2020-05-14	Africa|hCoV-19/Gambia/3728/2020|EPI ISL 561005|B.1.5|Gambia|2020-07-30	0.0004719715	Africa
Africa|hCoV-19/DRC/7471/2020|EPI ISL 513596|B.1.214|Democratic Republic of the Congo|2020-05-14	Africa|hCoV-19/Gambia/3728/2020|EPI ISL 561005|B.1.5|Gambia|2020-07-30	0.0002834037	Africa
Africa|hCoV-19/DRC/7488/2020|EPI ISL 514113|B.1.1|Democratic Republic of the Congo|2020-05-14	Africa|hCoV-19/Gambia/3728/2020|EPI ISL 561005|B.1.5|Gambia|2020-07-30	0.0001413898	Africa
Africa|hCoV-19/DRC/7713/2020|EPI ISL 495640|B.1|Democratic Republic of the Congo|2020-05-14	Africa|hCoV-19/Gambia/3728/2020|EPI ISL 561005|B.1.5|Gambia|2020-07-30	0.0003577738	Africa
Africa|hCoV-19/DRC/7864/2020|EPI ISL 496505|B.1.214|Democratic Republic of the Congo|2020-05-15	Africa|hCoV-19/Gambia/3728/2020|EPI ISL 561005|B.1.5|Gambia|2020-07-30	0.0002499537	Africa
Africa|hCoV-19/DRC/7920/2020|EPI ISL 495641|B.1|Democratic Republic of the Congo|2020-05-15	Africa|hCoV-19/Gambia/3728/2020|EPI ISL 561005|B.1.5|Gambia|2020-07-30	0.0002832656	Africa
Africa|hCoV-19/DRC/80/2020|EPI ISL 417942|B.1.178|Democratic Republic of the Congo|2020-03-18	Africa|hCoV-19/Gambia/3728/2020|EPI ISL 561005|B.1.5|Gambia|2020-07-30	0.0000706695	Africa
Africa|hCoV-19/DRC/8018/2020|EPI ISL 514125|B.1.5|Democratic Republic of the Congo|2020-05-15	Africa|hCoV-19/Gambia/3728/2020|EPI ISL 561005|B.1.5|Gambia|2020-07-30	0.0002522805	Africa
Africa|hCoV-19/DRC/81/2020|EPI ISL 417944|B.1.9|Democratic Republic of the Congo|2020-03-18	Africa|hCoV-19/Gambia/3728/2020|EPI ISL 561005|B.1.5|Gambia|2020-07-30	0.0001414697	Africa
Africa|hCoV-19/DRC/82/2020|EPI ISL 417946|B.1.5|Democratic Republic of the Congo|2020-03-18	Africa|hCoV-19/Gambia/3728/2020|EPI ISL 561005|B.1.5|Gambia|2020-07-30	0.0000351778	Africa
Africa|hCoV-19/DRC/94/2020|EPI ISL 417947|B.1|Democratic Republic of the Congo|2020-03-19	Africa|hCoV-19/Gambia/3728/2020|EPI ISL 561005|B.1.5|Gambia|2020-07-30	0.0000703899	Africa
Africa|hCoV-19/DRC/998/2020|EPI ISL 429254|B.1|Democratic Republic of the Congo|2020-04-03	Africa|hCoV-19/Gambia/3728/2020|EPI ISL 561005|B.1.5|Gambia|2020-07-30	0.0001440242	Africa
Africa|hCoV-19/DRC/KN-0038/2020|EPI ISL 417434|B.1.128|Democratic Republic of the Congo|2020-03-14	Africa|hCoV-19/Gambia/3728/2020|EPI ISL 561005|B.1.5|Gambia|2020-07-30	0.0001796554	Africa
Africa|hCoV-19/DRC/KN-0054/2020|EPI ISL 417437|B.1.178|Democratic Republic of the Congo|2020-03-17	Africa|hCoV-19/Gambia/3728/2020|EPI ISL 561005|B.1.5|Gambia|2020-07-30	0.0001056715	Africa
Africa|hCoV-19/DRC/KN-0058/2020|EPI ISL 417438|B.1|Democratic Republic of the Congo|2020-03-17	Africa|hCoV-19/Gambia/3728/2020|EPI ISL 561005|B.1.5|Gambia|2020-07-30	0.0000710298	Africa
Africa|hCoV-19/DRC/KN-0060/2020|EPI ISL 417440|B.1|Democratic Republic of the Congo|2020-03-17	Africa|hCoV-19/Gambia/3728/2020|EPI ISL 561005|B.1.5|Gambia|2020-07-30	0.0000705016	Africa
Africa|hCoV-19/DRC/KN-0070/2020|EPI ISL 417441|B.1.178|Democratic Republic of the Congo|2020-03-17	Africa|hCoV-19/Gambia/3728/2020|EPI ISL 561005|B.1.5|Gambia|2020-07-30	0.0000721451	Africa
Africa|hCoV-19/DRC/KN-0072/2020|EPI ISL 417442|B.1.178|Democratic Republic of the Congo|2020-03-18	Africa|hCoV-19/Gambia/3728/2020|EPI ISL 561005|B.1.5|Gambia|2020-07-30	0.0000707368	Africa
Africa|hCoV-19/DRC/KN-13/2020|EPI ISL 414647|B.1|Democratic Republic of the Congo|2020-03-09	Africa|hCoV-19/Gambia/3728/2020|EPI ISL 561005|B.1.5|Gambia|2020-07-30	0.0000356962	Africa
Africa|hCoV-19/Egypt/Army-MCL001/2020|EPI ISL 510526|B.1|Egypt|2020-06-01	Africa|hCoV-19/Gambia/3728/2020|EPI ISL 561005|B.1.5|Gambia|2020-07-30	0.0001759158	Africa
Africa|hCoV-19/Egypt/C-CU001a-S1/2020|EPI ISL 529031|B.1.255|Egypt|2020-05-19	Africa|hCoV-19/Gambia/3728/2020|EPI ISL 561005|B.1.5|Gambia|2020-07-30	0.0002111490	Africa
Africa|hCoV-19/Egypt/C-CU002b-S3/2020|EPI ISL 529032|B.1.1.1|Egypt|2020-06-19	Africa|hCoV-19/Gambia/3728/2020|EPI ISL 561005|B.1.5|Gambia|2020-07-30	0.0004575439	Africa
Africa|hCoV-19/Egypt/C-VSVRI-SERVAC/2020|EPI ISL 528386|B.1.255|Egypt|2020-08-22	Africa|hCoV-19/Gambia/3728/2020|EPI ISL 561005|B.1.5|Gambia|2020-07-30	0.0000351815	Africa
Africa|hCoV-19/Egypt/CUNCI-7I028/2020|EPI ISL 524426|B.1.255|Egypt|2020-07-19	Africa|hCoV-19/Gambia/3728/2020|EPI ISL 561005|B.1.5|Gambia|2020-07-30	0.0000351815	Africa
Africa|hCoV-19/Egypt/CUNCI-HGC002/2020|EPI ISL 468045|B.1|Egypt|2020-05-02	Africa|hCoV-19/Gambia/3728/2020|EPI ISL 561005|B.1.5|Gambia|2020-07-30	0.0000352146	Africa
Africa|hCoV-19/Egypt/CUNCI-HGC004/2020|EPI ISL 468048|B.1|Egypt|2020-05-02	Africa|hCoV-19/Gambia/3728/2020|EPI ISL 561005|B.1.5|Gambia|2020-07-30	0.0000704140	Africa
Africa|hCoV-19/Egypt/CUNCI-HGC005/2020|EPI ISL 468052|B.1|Egypt|2020-05-02	Africa|hCoV-19/Gambia/3728/2020|EPI ISL 561005|B.1.5|Gambia|2020-07-30	0.0001408418	Africa
Africa|hCoV-19/Egypt/CUNCI-HGC006/2020|EPI ISL 468050|B.1|Egypt|2020-05-02	Africa|hCoV-19/Gambia/3728/2020|EPI ISL 561005|B.1.5|Gambia|2020-07-30	0.0001056035	Africa
Africa|hCoV-19/Egypt/CUNCI-HGC007-2/2020|EPI ISL 468054|B.1|Egypt|2020-05-02	Africa|hCoV-19/Gambia/3728/2020|EPI ISL 561005|B.1.5|Gambia|2020-07-30	0.0001407814	Africa
Africa|hCoV-19/Egypt/CUNCI-HGC007/2020|EPI ISL 468046|B.1|Egypt|2020-05-02	Africa|hCoV-19/Gambia/3728/2020|EPI ISL 561005|B.1.5|Gambia|2020-07-30	0.0001056221	Africa
Africa|hCoV-19/Egypt/CUNCI-HGC008/2020|EPI ISL 468044|B.1|Egypt|2020-05-02	Africa|hCoV-19/Gambia/3728/2020|EPI ISL 561005|B.1.5|Gambia|2020-07-30	0.0001056258	Africa
Africa|hCoV-19/Egypt/CUNCI-HGC009/2020|EPI ISL 468053|B.1|Egypt|2020-05-02	Africa|hCoV-19/Gambia/3728/2020|EPI ISL 561005|B.1.5|Gambia|2020-07-30	0.0000352183	Africa
Africa|hCoV-19/Egypt/CUNCI-HGC010/2020|EPI ISL 468055|B.1.247|Egypt|2020-05-02	Africa|hCoV-19/Gambia/3728/2020|EPI ISL 561005|B.1.5|Gambia|2020-07-30	0.0002816874	Africa
Africa|hCoV-19/Egypt/CUNCI-HGC011/2020|EPI ISL 468059|B.1|Egypt|2020-05-02	Africa|hCoV-19/Gambia/3728/2020|EPI ISL 561005|B.1.5|Gambia|2020-07-30	0.0001056321	Africa
Africa|hCoV-19/Egypt/CUNCI-HGC012/2020|EPI ISL 468051|B.1.255|Egypt|2020-05-02	Africa|hCoV-19/Gambia/3728/2020|EPI ISL 561005|B.1.5|Gambia|2020-07-30	0.0002112650	Africa
Africa|hCoV-19/Egypt/CUNCI-HGC013/2020|EPI ISL 468047|B.1.201|Egypt|2020-05-02	Africa|hCoV-19/Gambia/3728/2020|EPI ISL 561005|B.1.5|Gambia|2020-07-30	0.0002112769	Africa
Africa|hCoV-19/Egypt/CUNCI-HGC014/2020|EPI ISL 468060|B.1.5|Egypt|2020-05-02	Africa|hCoV-19/Gambia/3728/2020|EPI ISL 561005|B.1.5|Gambia|2020-07-30	0.0000000000	Africa
Africa|hCoV-19/Egypt/CUNCI-HGC015/2020|EPI ISL 468056|B.1|Egypt|2020-05-02	Africa|hCoV-19/Gambia/3728/2020|EPI ISL 561005|B.1.5|Gambia|2020-07-30	0.0000000000	Africa
Africa|hCoV-19/Egypt/CUNCI-HGC016/2020|EPI ISL 468058|B.1|Egypt|2020-05-02	Africa|hCoV-19/Gambia/3728/2020|EPI ISL 561005|B.1.5|Gambia|2020-07-30	0.0000705548	Africa
Africa|hCoV-19/Egypt/CUNCI-HGC021/2020|EPI ISL 468061|B.1|Egypt|2020-05-02	Africa|hCoV-19/Gambia/3728/2020|EPI ISL 561005|B.1.5|Gambia|2020-07-30	0.0001410488	Africa
Africa|hCoV-19/Egypt/CUNCI-HGC023/2020|EPI ISL 468057|B.1.5|Egypt|2020-05-02	Africa|hCoV-19/Gambia/3728/2020|EPI ISL 561005|B.1.5|Gambia|2020-07-30	0.0000352145	Africa
Africa|hCoV-19/Egypt/CUNCI-HGC028/2020|EPI ISL 468062|B.1|Egypt|2020-05-02	Africa|hCoV-19/Gambia/3728/2020|EPI ISL 561005|B.1.5|Gambia|2020-07-30	0.0002116343	Africa
Africa|hCoV-19/Egypt/CUNCI-HGC3I011/2020|EPI ISL 479697|B.1|Egypt|2020-06-02	Africa|hCoV-19/Gambia/3728/2020|EPI ISL 561005|B.1.5|Gambia|2020-07-30	0.0001055503	Africa
Africa|hCoV-19/Egypt/CUNCI-HGC3I012/2020|EPI ISL 479693|B.1.255|Egypt|2020-06-02	Africa|hCoV-19/Gambia/3728/2020|EPI ISL 561005|B.1.5|Gambia|2020-07-30	0.0002111015	Africa
Africa|hCoV-19/Egypt/CUNCI-HGC3I013/2020|EPI ISL 479694|B.1.201|Egypt|2020-06-02	Africa|hCoV-19/Gambia/3728/2020|EPI ISL 561005|B.1.5|Gambia|2020-07-30	0.0002111133	Africa
Africa|hCoV-19/Egypt/CUNCI-HGC3I014/2020|EPI ISL 479696|B.1.5|Egypt|2020-06-02	Africa|hCoV-19/Gambia/3728/2020|EPI ISL 561005|B.1.5|Gambia|2020-07-30	0.0000000000	Africa
Africa|hCoV-19/Egypt/CUNCI-HGC3I02/2020|EPI ISL 479686|B.1|Egypt|2020-06-02	Africa|hCoV-19/Gambia/3728/2020|EPI ISL 561005|B.1.5|Gambia|2020-07-30	0.0000703694	Africa
Africa|hCoV-19/Egypt/CUNCI-HGC3I023/2020|EPI ISL 479695|B.1.5|Egypt|2020-06-02	Africa|hCoV-19/Gambia/3728/2020|EPI ISL 561005|B.1.5|Gambia|2020-07-30	0.0000351873	Africa
Africa|hCoV-19/Egypt/CUNCI-HGC3I025/2020|EPI ISL 479691|B.1|Egypt|2020-06-02	Africa|hCoV-19/Gambia/3728/2020|EPI ISL 561005|B.1.5|Gambia|2020-07-30	0.0001759507	Africa
Africa|hCoV-19/Egypt/CUNCI-HGC3I03/2020|EPI ISL 479687|B.1|Egypt|2020-06-02	Africa|hCoV-19/Gambia/3728/2020|EPI ISL 561005|B.1.5|Gambia|2020-07-30	0.0001055404	Africa
Africa|hCoV-19/Egypt/CUNCI-HGC3I05/2020|EPI ISL 479690|B.1|Egypt|2020-06-02	Africa|hCoV-19/Gambia/3728/2020|EPI ISL 561005|B.1.5|Gambia|2020-07-30	0.0001407329	Africa
Africa|hCoV-19/Egypt/CUNCI-HGC3I06/2020|EPI ISL 479688|B.1|Egypt|2020-06-02	Africa|hCoV-19/Gambia/3728/2020|EPI ISL 561005|B.1.5|Gambia|2020-07-30	0.0001055441	Africa
Africa|hCoV-19/Egypt/CUNCI-HGC3I08/2020|EPI ISL 479698|B.1|Egypt|2020-06-02	Africa|hCoV-19/Gambia/3728/2020|EPI ISL 561005|B.1.5|Gambia|2020-07-30	0.0001055441	Africa
Africa|hCoV-19/Egypt/CUNCI-HGC3I09/2020|EPI ISL 479692|B.1|Egypt|2020-06-02	Africa|hCoV-19/Gambia/3728/2020|EPI ISL 561005|B.1.5|Gambia|2020-07-30	0.0000351910	Africa
Africa|hCoV-19/Egypt/CUNCI-HGC4I003/2020|EPI ISL 479699|B.1.1.247|Egypt|2020-06-02	Africa|hCoV-19/Gambia/3728/2020|EPI ISL 561005|B.1.5|Gambia|2020-07-30	0.0003519594	Africa
Africa|hCoV-19/Egypt/CUNCI-HGC4I004/2020|EPI ISL 479700|B.1.1.296|Egypt|2020-06-02	Africa|hCoV-19/Gambia/3728/2020|EPI ISL 561005|B.1.5|Gambia|2020-07-30	0.0002463301	Africa
Africa|hCoV-19/Egypt/CUNCI-HGC4I015/2020|EPI ISL 479728|B.1.1.123|Egypt|2020-06-02	Africa|hCoV-19/Gambia/3728/2020|EPI ISL 561005|B.1.5|Gambia|2020-07-30	0.0002815814	Africa
Africa|hCoV-19/Egypt/CUNCI-HGC4I022/2020|EPI ISL 479705|B.1.1|Egypt|2020-06-02	Africa|hCoV-19/Gambia/3728/2020|EPI ISL 561005|B.1.5|Gambia|2020-07-30	0.0003871635	Africa
Africa|hCoV-19/Egypt/CUNCI-HGC4I023/2020|EPI ISL 479729|B.1.1.247|Egypt|2020-06-02	Africa|hCoV-19/Gambia/3728/2020|EPI ISL 561005|B.1.5|Gambia|2020-07-30	0.0001759798	Africa
Africa|hCoV-19/Egypt/CUNCI-HGC4I025/2020|EPI ISL 479706|B.1.255|Egypt|2020-06-02	Africa|hCoV-19/Gambia/3728/2020|EPI ISL 561005|B.1.5|Gambia|2020-07-30	0.0001759179	Africa
Africa|hCoV-19/Egypt/CUNCI-HGC4I026/2020|EPI ISL 479702|B.1|Egypt|2020-06-02	Africa|hCoV-19/Gambia/3728/2020|EPI ISL 561005|B.1.5|Gambia|2020-07-30	0.0002465357	Africa
Africa|hCoV-19/Egypt/CUNCI-HGC4I029/2020|EPI ISL 479701|B.1.1.1|Egypt|2020-06-02	Africa|hCoV-19/Gambia/3728/2020|EPI ISL 561005|B.1.5|Gambia|2020-07-30	0.0004223648	Africa
Africa|hCoV-19/Egypt/CUNCI-HGC4I030/2020|EPI ISL 479703|B.1|Egypt|2020-06-02	Africa|hCoV-19/Gambia/3728/2020|EPI ISL 561005|B.1.5|Gambia|2020-07-30	0.0001759124	Africa
Africa|hCoV-19/Egypt/CUNCI-HGC4I031/2020|EPI ISL 479707|B.1.1.1|Egypt|2020-06-02	Africa|hCoV-19/Gambia/3728/2020|EPI ISL 561005|B.1.5|Gambia|2020-07-30	0.0004575602	Africa
Africa|hCoV-19/Egypt/CUNCI-HGC4I032/2020|EPI ISL 479709|B.1.1|Egypt|2020-06-02	Africa|hCoV-19/Gambia/3728/2020|EPI ISL 561005|B.1.5|Gambia|2020-07-30	0.0002465556	Africa
Africa|hCoV-19/Egypt/CUNCI-HGC4I033/2020|EPI ISL 479704|B.1|Egypt|2020-06-02	Africa|hCoV-19/Gambia/3728/2020|EPI ISL 561005|B.1.5|Gambia|2020-07-30	0.0000703744	Africa
Africa|hCoV-19/Egypt/CUNCI-HGC4I034/2020|EPI ISL 479708|B.1.255|Egypt|2020-06-02	Africa|hCoV-19/Gambia/3728/2020|EPI ISL 561005|B.1.5|Gambia|2020-07-30	0.0000351778	Africa
Africa|hCoV-19/Egypt/CUNCI-HGC5I001/2020|EPI ISL 479710|B.1.1|Egypt|2020-06-02	Africa|hCoV-19/Gambia/3728/2020|EPI ISL 561005|B.1.5|Gambia|2020-07-30	0.0001055923	Africa
Africa|hCoV-19/Egypt/CUNCI-HGC5I003/2020|EPI ISL 479711|B.1|Egypt|2020-06-02	Africa|hCoV-19/Gambia/3728/2020|EPI ISL 561005|B.1.5|Gambia|2020-07-30	0.0000703701	Africa
Africa|hCoV-19/Egypt/CUNCI-HGC5I010/2020|EPI ISL 479730|B.1.1|Egypt|2020-06-02	Africa|hCoV-19/Gambia/3728/2020|EPI ISL 561005|B.1.5|Gambia|2020-07-30	0.0001760009	Africa
Africa|hCoV-19/Egypt/CUNCI-HGC5I011/2020|EPI ISL 479712|B.1.1|Egypt|2020-06-02	Africa|hCoV-19/Gambia/3728/2020|EPI ISL 561005|B.1.5|Gambia|2020-07-30	0.0001055812	Africa
Africa|hCoV-19/Egypt/CUNCI-HGC5I012/2020|EPI ISL 479713|B.1.1|Egypt|2020-06-02	Africa|hCoV-19/Gambia/3728/2020|EPI ISL 561005|B.1.5|Gambia|2020-07-30	0.0001407432	Africa
Africa|hCoV-19/Egypt/CUNCI-HGC5I014/2020|EPI ISL 479714|B.1.255|Egypt|2020-06-02	Africa|hCoV-19/Gambia/3728/2020|EPI ISL 561005|B.1.5|Gambia|2020-07-30	0.0001759241	Africa
Africa|hCoV-19/Egypt/CUNCI-HGC5I015/2020|EPI ISL 475722|B.1.255|Egypt|2020-05-02	Africa|hCoV-19/Gambia/3728/2020|EPI ISL 561005|B.1.5|Gambia|2020-07-30	0.0002463994	Africa
Africa|hCoV-19/Egypt/CUNCI-HGC5I016/2020|EPI ISL 479731|B.1|Egypt|2020-06-02	Africa|hCoV-19/Gambia/3728/2020|EPI ISL 561005|B.1.5|Gambia|2020-07-30	0.0000351836	Africa
Africa|hCoV-19/Egypt/CUNCI-HGC5I022/2020|EPI ISL 479715|B.1.1|Egypt|2020-06-02	Africa|hCoV-19/Gambia/3728/2020|EPI ISL 561005|B.1.5|Gambia|2020-07-30	0.0001759389	Africa
Africa|hCoV-19/Egypt/CUNCI-HGC5I025/2020|EPI ISL 479716|A|Egypt|2020-06-02	Africa|hCoV-19/Gambia/3728/2020|EPI ISL 561005|B.1.5|Gambia|2020-07-30	0.0000352534	Africa
Africa|hCoV-19/Egypt/CUNCI-HGC5I026/2020|EPI ISL 479735|B.1.5|Egypt|2020-06-02	Africa|hCoV-19/Gambia/3728/2020|EPI ISL 561005|B.1.5|Gambia|2020-07-30	0.0001055860	Africa
Africa|hCoV-19/Egypt/CUNCI-HGC5I029/2020|EPI ISL 479734|B.1|Egypt|2020-06-02	Africa|hCoV-19/Gambia/3728/2020|EPI ISL 561005|B.1.5|Gambia|2020-07-30	0.0000703793	Africa
Africa|hCoV-19/Egypt/CUNCI-HGC5I030/2020|EPI ISL 479721|B.1.5|Egypt|2020-06-02	Africa|hCoV-19/Gambia/3728/2020|EPI ISL 561005|B.1.5|Gambia|2020-07-30	0.0000000000	Africa
Africa|hCoV-19/Egypt/CUNCI-HGC5I033/2020|EPI ISL 479717|B.1.5|Egypt|2020-06-02	Africa|hCoV-19/Gambia/3728/2020|EPI ISL 561005|B.1.5|Gambia|2020-07-30	0.0000000000	Africa
Africa|hCoV-19/Egypt/CUNCI-HGC5I034/2020|EPI ISL 479720|B.1.5|Egypt|2020-06-02	Africa|hCoV-19/Gambia/3728/2020|EPI ISL 561005|B.1.5|Gambia|2020-07-30	0.0000703652	Africa
Africa|hCoV-19/Egypt/CUNCI-HGC6I002/2020|EPI ISL 479719|B.1.1.1|Egypt|2020-06-02	Africa|hCoV-19/Gambia/3728/2020|EPI ISL 561005|B.1.5|Gambia|2020-07-30	0.0003871323	Africa
Africa|hCoV-19/Egypt/CUNCI-HGC6I003/2020|EPI ISL 479718|B.1.5|Egypt|2020-06-02	Africa|hCoV-19/Gambia/3728/2020|EPI ISL 561005|B.1.5|Gambia|2020-07-30	0.0001055585	Africa
Africa|hCoV-19/Egypt/CUNCI-HGC6I007/2020|EPI ISL 479722|B.1|Egypt|2020-06-02	Africa|hCoV-19/Gambia/3728/2020|EPI ISL 561005|B.1.5|Gambia|2020-07-30	0.0000703852	Africa
Africa|hCoV-19/Egypt/CUNCI-HGC6I010/2020|EPI ISL 478672|B.1|Egypt|2020-06-02	Africa|hCoV-19/Gambia/3728/2020|EPI ISL 561005|B.1.5|Gambia|2020-07-30	0.0001759037	Africa
Africa|hCoV-19/Egypt/CUNCI-HGC6I011/2020|EPI ISL 479727|A|Egypt|2020-06-02	Africa|hCoV-19/Gambia/3728/2020|EPI ISL 561005|B.1.5|Gambia|2020-07-30	0.0005279339	Africa
Africa|hCoV-19/Egypt/CUNCI-HGC6I015/2020|EPI ISL 479725|B.1.1|Egypt|2020-06-02	Africa|hCoV-19/Gambia/3728/2020|EPI ISL 561005|B.1.5|Gambia|2020-07-30	0.0002463076	Africa
Africa|hCoV-19/Egypt/CUNCI-HGC6I016/2020|EPI ISL 475723|B.1.247|Egypt|2020-06-02	Africa|hCoV-19/Gambia/3728/2020|EPI ISL 561005|B.1.5|Gambia|2020-07-30	0.0002465070	Africa
Africa|hCoV-19/Egypt/CUNCI-HGC6I024/2020|EPI ISL 479732|B.1.1.247|Egypt|2020-06-02	Africa|hCoV-19/Gambia/3728/2020|EPI ISL 561005|B.1.5|Gambia|2020-07-30	0.0002113788	Africa
Africa|hCoV-19/Egypt/CUNCI-HGC6I026/2020|EPI ISL 479724|B.1.1.1|Egypt|2020-06-02	Africa|hCoV-19/Gambia/3728/2020|EPI ISL 561005|B.1.5|Gambia|2020-07-30	0.0004223349	Africa
Africa|hCoV-19/Egypt/CUNCI-HGC6I029/2020|EPI ISL 477161|B.1.255|Egypt|2020-06-02	Africa|hCoV-19/Gambia/3728/2020|EPI ISL 561005|B.1.5|Gambia|2020-07-30	0.0001759117	Africa
Africa|hCoV-19/Egypt/CUNCI-HGC6I031/2020|EPI ISL 475724|B.1.1.1|Egypt|2020-06-02	Africa|hCoV-19/Gambia/3728/2020|EPI ISL 561005|B.1.5|Gambia|2020-07-30	0.0003873135	Africa
Africa|hCoV-19/Egypt/CUNCI-HGC6I032/2020|EPI ISL 479733|B.1.1.1|Egypt|2020-06-02	Africa|hCoV-19/Gambia/3728/2020|EPI ISL 561005|B.1.5|Gambia|2020-07-30	0.0003871867	Africa
Africa|hCoV-19/Egypt/CUNCI-HGC6I033/2020|EPI ISL 479723|B.1.1.1|Egypt|2020-06-02	Africa|hCoV-19/Gambia/3728/2020|EPI ISL 561005|B.1.5|Gambia|2020-07-30	0.0003871691	Africa
Africa|hCoV-19/Egypt/CUNCI-HGC7I01/2020|EPI ISL 529141|B.1|Egypt|2020-07-19	Africa|hCoV-19/Gambia/3728/2020|EPI ISL 561005|B.1.5|Gambia|2020-07-30	0.0002111304	Africa
Africa|hCoV-19/Egypt/CUNCI-HGC7I02/2020|EPI ISL 529142|A|Egypt|2020-07-19	Africa|hCoV-19/Gambia/3728/2020|EPI ISL 561005|B.1.5|Gambia|2020-07-30	0.0004927799	Africa
Africa|hCoV-19/Egypt/CUNCI-HGC7I07/2020|EPI ISL 529145|B.1|Egypt|2020-07-19	Africa|hCoV-19/Gambia/3728/2020|EPI ISL 561005|B.1.5|Gambia|2020-07-30	0.0001759426	Africa
Africa|hCoV-19/Egypt/EGY-020/2020|EPI ISL 526975|B.1|Egypt|2020-08-14	Africa|hCoV-19/Gambia/3728/2020|EPI ISL 561005|B.1.5|Gambia|2020-07-30	0.0001759161	Africa
Africa|hCoV-19/Egypt/EGY-041/2020|EPI ISL 526997|B.1|Egypt|2020-08-22	Africa|hCoV-19/Gambia/3728/2020|EPI ISL 561005|B.1.5|Gambia|2020-07-30	0.0001759161	Africa
Africa|hCoV-19/Egypt/EGY-S031/2020|EPI ISL 526986|B.1|Egypt|2020-08-17	Africa|hCoV-19/Gambia/3728/2020|EPI ISL 561005|B.1.5|Gambia|2020-07-30	0.0001759161	Africa
Africa|hCoV-19/Egypt/HCoV2-Egy-002/2020|EPI ISL 510532|B.1|Egypt|2020-06-02	Africa|hCoV-19/Gambia/3728/2020|EPI ISL 561005|B.1.5|Gambia|2020-07-30	0.0001759161	Africa
Africa|hCoV-19/Egypt/MASRI-005/2020|EPI ISL 482759|B.1|Egypt|2020-04-30	Africa|hCoV-19/Gambia/3728/2020|EPI ISL 561005|B.1.5|Gambia|2020-07-30	0.0000703588	Africa
Africa|hCoV-19/Egypt/MASRI-007/2020|EPI ISL 482760|B.1|Egypt|2020-04-28	Africa|hCoV-19/Gambia/3728/2020|EPI ISL 561005|B.1.5|Gambia|2020-07-30	0.0001056131	Africa
Africa|hCoV-19/Egypt/MASRI-008/2020|EPI ISL 482761|B.1|Egypt|2020-04-30	Africa|hCoV-19/Gambia/3728/2020|EPI ISL 561005|B.1.5|Gambia|2020-07-30	0.0000708002	Africa
Africa|hCoV-19/Egypt/MASRI-009/2020|EPI ISL 483035|A|Egypt|2020-04-30	Africa|hCoV-19/Gambia/3728/2020|EPI ISL 561005|B.1.5|Gambia|2020-07-30	0.0003518877	Africa
Africa|hCoV-19/Egypt/MASRI-011/2020|EPI ISL 482762|B.1|Egypt|2020-05-05	Africa|hCoV-19/Gambia/3728/2020|EPI ISL 561005|B.1.5|Gambia|2020-07-30	0.0001055648	Africa
Africa|hCoV-19/Egypt/MASRI-012/2020|EPI ISL 482763|B.1|Egypt|2020-05-05	Africa|hCoV-19/Gambia/3728/2020|EPI ISL 561005|B.1.5|Gambia|2020-07-30	0.0000351786	Africa
Africa|hCoV-19/Egypt/MASRI-014/2020|EPI ISL 482765|B.1|Egypt|2020-04-30	Africa|hCoV-19/Gambia/3728/2020|EPI ISL 561005|B.1.5|Gambia|2020-07-30	0.0002463387	Africa
Africa|hCoV-19/Egypt/MASRI-015/2020|EPI ISL 482766|B.1.36|Egypt|2020-05-11	Africa|hCoV-19/Gambia/3728/2020|EPI ISL 561005|B.1.5|Gambia|2020-07-30	0.0002814962	Africa
Africa|hCoV-19/Egypt/MASRI-016/2020|EPI ISL 482767|B.1|Egypt|2020-05-11	Africa|hCoV-19/Gambia/3728/2020|EPI ISL 561005|B.1.5|Gambia|2020-07-30	0.0002465122	Africa
Africa|hCoV-19/Egypt/MASRI-018/2020|EPI ISL 483036|A|Egypt|2020-05-10	Africa|hCoV-19/Gambia/3728/2020|EPI ISL 561005|B.1.5|Gambia|2020-07-30	0.0004963601	Africa
Africa|hCoV-19/Egypt/MASRI-020/2020|EPI ISL 483037|B.1|Egypt|2020-05-13	Africa|hCoV-19/Gambia/3728/2020|EPI ISL 561005|B.1.5|Gambia|2020-07-30	0.0002845198	Africa
Africa|hCoV-19/Egypt/MASRI-022/2020|EPI ISL 482768|B.1.255|Egypt|2020-05-13	Africa|hCoV-19/Gambia/3728/2020|EPI ISL 561005|B.1.5|Gambia|2020-07-30	0.0002467047	Africa
Africa|hCoV-19/Egypt/MASRI-023/2020|EPI ISL 482769|B.1|Egypt|2020-05-11	Africa|hCoV-19/Gambia/3728/2020|EPI ISL 561005|B.1.5|Gambia|2020-07-30	0.0000352190	Africa
Africa|hCoV-19/Egypt/MASRI-024/2020|EPI ISL 482770|B.1|Egypt|2020-05-11	Africa|hCoV-19/Gambia/3728/2020|EPI ISL 561005|B.1.5|Gambia|2020-07-30	0.0001055415	Africa
Africa|hCoV-19/Egypt/MASRI-025/2020|EPI ISL 482771|B.1|Egypt|2020-05-10	Africa|hCoV-19/Gambia/3728/2020|EPI ISL 561005|B.1.5|Gambia|2020-07-30	0.0002464106	Africa
Africa|hCoV-19/Egypt/MASRI-026/2020|EPI ISL 482772|B.1|Egypt|2020-05-10	Africa|hCoV-19/Gambia/3728/2020|EPI ISL 561005|B.1.5|Gambia|2020-07-30	0.0001407526	Africa
Africa|hCoV-19/Egypt/MASRI-027/2020|EPI ISL 482773|B.1.1.123|Egypt|2020-05-08	Africa|hCoV-19/Gambia/3728/2020|EPI ISL 561005|B.1.5|Gambia|2020-07-30	0.0001763192	Africa
Africa|hCoV-19/Egypt/MASRI-028/2020|EPI ISL 483038|B.1|Egypt|2020-05-13	Africa|hCoV-19/Gambia/3728/2020|EPI ISL 561005|B.1.5|Gambia|2020-07-30	0.0001407284	Africa
Africa|hCoV-19/Egypt/MASRI-029/2020|EPI ISL 482774|B.1|Egypt|2020-05-13	Africa|hCoV-19/Gambia/3728/2020|EPI ISL 561005|B.1.5|Gambia|2020-07-30	0.0001055452	Africa
Africa|hCoV-19/Egypt/MASRI-10/2020|EPI ISL 475752|B.1.255|Egypt|2020-05	Africa|hCoV-19/Gambia/3728/2020|EPI ISL 561005|B.1.5|Gambia|2020-07-30	0.0002111676	Africa
Africa|hCoV-19/Egypt/MASRI-11/2020|EPI ISL 475753|B.1.36|Egypt|2020-05	Africa|hCoV-19/Gambia/3728/2020|EPI ISL 561005|B.1.5|Gambia|2020-07-30	0.0003166866	Africa
Africa|hCoV-19/Egypt/MASRI-14/2020|EPI ISL 475749|B.1|Egypt|2020-05	Africa|hCoV-19/Gambia/3728/2020|EPI ISL 561005|B.1.5|Gambia|2020-07-30	0.0000703620	Africa
Africa|hCoV-19/Egypt/MASRI-15/2020|EPI ISL 475750|B.1.1|Egypt|2020-05	Africa|hCoV-19/Gambia/3728/2020|EPI ISL 561005|B.1.5|Gambia|2020-07-30	0.0004251744	Africa
Africa|hCoV-19/Egypt/MASRI-2/2020|EPI ISL 475745|B.1|Egypt|2020-05	Africa|hCoV-19/Gambia/3728/2020|EPI ISL 561005|B.1.5|Gambia|2020-07-30	0.0001055377	Africa
Africa|hCoV-19/Egypt/MASRI-3/2020|EPI ISL 475746|A|Egypt|2020-05	Africa|hCoV-19/Gambia/3728/2020|EPI ISL 561005|B.1.5|Gambia|2020-07-30	0.0003871108	Africa
Africa|hCoV-19/Egypt/MASRI-6/2020|EPI ISL 475747|B.1.255|Egypt|2020-05	Africa|hCoV-19/Gambia/3728/2020|EPI ISL 561005|B.1.5|Gambia|2020-07-30	0.0001055378	Africa
Africa|hCoV-19/Egypt/MASRI-9/2020|EPI ISL 475751|B.1.1.1|Egypt|2020-05	Africa|hCoV-19/Gambia/3728/2020|EPI ISL 561005|B.1.5|Gambia|2020-07-30	0.0005281195	Africa
Africa|hCoV-19/Egypt/NRC-01/2020|EPI ISL 430820|B.1|Egypt|2020-03-18	Africa|hCoV-19/Gambia/3728/2020|EPI ISL 561005|B.1.5|Gambia|2020-07-30	0.0000706563	Africa
Africa|hCoV-19/Egypt/NRC-03/2020|EPI ISL 430819|B.1.246|Egypt|2020-03-18	Africa|hCoV-19/Gambia/3728/2020|EPI ISL 561005|B.1.5|Gambia|2020-07-30	0.0001059114	Africa
Africa|hCoV-19/Gabon/ITM-K011/2020|EPI ISL 539573|A|Gabon|2020-03-22	Africa|hCoV-19/Gambia/3728/2020|EPI ISL 561005|B.1.5|Gambia|2020-07-30	0.0003166846	Africa
Africa|hCoV-19/Gabon/ITM-K023/2020|EPI ISL 539574|B.1.178|Gabon|2020-03-27	Africa|hCoV-19/Gambia/3728/2020|EPI ISL 561005|B.1.5|Gambia|2020-07-30	0.0001055404	Africa
Africa|hCoV-19/Gabon/ITM-K027/2020|EPI ISL 539575|A|Gabon|2020-03-27	Africa|hCoV-19/Gambia/3728/2020|EPI ISL 561005|B.1.5|Gambia|2020-07-30	0.0003518867	Africa
Africa|hCoV-19/Gabon/ITM-K028/2020|EPI ISL 539576|B.1.292|Gabon|2020-03-27	Africa|hCoV-19/Gambia/3728/2020|EPI ISL 561005|B.1.5|Gambia|2020-07-30	0.0000703570	Africa
Africa|hCoV-19/Gambia/0214/2020|EPI ISL 471158|B.1|Gambia|2020-03-29	Africa|hCoV-19/Gambia/3728/2020|EPI ISL 561005|B.1.5|Gambia|2020-07-30	0.0002111280	Africa
Africa|hCoV-19/Gambia/0268/2020|EPI ISL 471159|B.1.1|Gambia|2020-03-21	Africa|hCoV-19/Gambia/3728/2020|EPI ISL 561005|B.1.5|Gambia|2020-07-30	0.0001407595	Africa
Africa|hCoV-19/Gambia/0278/2020|EPI ISL 471160|B.1.1|Gambia|2020-03-20	Africa|hCoV-19/Gambia/3728/2020|EPI ISL 561005|B.1.5|Gambia|2020-07-30	0.0001407496	Africa
Africa|hCoV-19/Gambia/0528/2020|EPI ISL 471161|B.1.1.293|Gambia|2020-04-30	Africa|hCoV-19/Gambia/3728/2020|EPI ISL 561005|B.1.5|Gambia|2020-07-30	0.0001759284	Africa
Africa|hCoV-19/Gambia/0531/2020|EPI ISL 471162|B.1.1.293|Gambia|2020-04-30	Africa|hCoV-19/Gambia/3728/2020|EPI ISL 561005|B.1.5|Gambia|2020-07-30	0.0001759409	Africa
Africa|hCoV-19/Gambia/0536/2020|EPI ISL 471163|B.1.1.293|Gambia|2020-04-30	Africa|hCoV-19/Gambia/3728/2020|EPI ISL 561005|B.1.5|Gambia|2020-07-30	0.0001759285	Africa
Africa|hCoV-19/Gambia/0547/2020|EPI ISL 471164|B.1.1.293|Gambia|2020-04-30	Africa|hCoV-19/Gambia/3728/2020|EPI ISL 561005|B.1.5|Gambia|2020-07-30	0.0001759284	Africa
Africa|hCoV-19/Gambia/0548/2020|EPI ISL 471165|B.1.5|Gambia|2020-04-30	Africa|hCoV-19/Gambia/3728/2020|EPI ISL 561005|B.1.5|Gambia|2020-07-30	0.0000358206	Africa
Africa|hCoV-19/Gambia/1090/2020|EPI ISL 471166|B.1.1|Gambia|2020-05-04	Africa|hCoV-19/Gambia/3728/2020|EPI ISL 561005|B.1.5|Gambia|2020-07-30	0.0002111183	Africa
Africa|hCoV-19/Gambia/1094/2020|EPI ISL 471167|B.1.1.293|Gambia|2020-05-04	Africa|hCoV-19/Gambia/3728/2020|EPI ISL 561005|B.1.5|Gambia|2020-07-30	0.0001759284	Africa
Africa|hCoV-19/Gambia/1251/2020|EPI ISL 471168|B.1.1.293|Gambia|2020-05-07	Africa|hCoV-19/Gambia/3728/2020|EPI ISL 561005|B.1.5|Gambia|2020-07-30	0.0001759285	Africa
Africa|hCoV-19/Gambia/1264/2020|EPI ISL 471169|B.1.1|Gambia|2020-05-07	Africa|hCoV-19/Gambia/3728/2020|EPI ISL 561005|B.1.5|Gambia|2020-07-30	0.0001407646	Africa
Africa|hCoV-19/Gambia/1271/2020|EPI ISL 471170|B.1.1|Gambia|2020-05-07	Africa|hCoV-19/Gambia/3728/2020|EPI ISL 561005|B.1.5|Gambia|2020-07-30	0.0001407496	Africa
Africa|hCoV-19/Gambia/1277/2020|EPI ISL 471171|B.1.1.293|Gambia|2020-05-07	Africa|hCoV-19/Gambia/3728/2020|EPI ISL 561005|B.1.5|Gambia|2020-07-30	0.0001759284	Africa
Africa|hCoV-19/Gambia/3668/2020|EPI ISL 560992|B.1.5.12|Gambia|2020-07-30	Africa|hCoV-19/Gambia/3728/2020|EPI ISL 561005|B.1.5|Gambia|2020-07-30	0.0002463110	Africa
Africa|hCoV-19/Gambia/3670/2020|EPI ISL 560993|B.1.5.12|Gambia|2020-07-30	Africa|hCoV-19/Gambia/3728/2020|EPI ISL 561005|B.1.5|Gambia|2020-07-30	0.0002463111	Africa
Africa|hCoV-19/Gambia/3671/2020|EPI ISL 560994|B.1.1.293|Gambia|2020-07-30	Africa|hCoV-19/Gambia/3728/2020|EPI ISL 561005|B.1.5|Gambia|2020-07-30	0.0001407412	Africa
Africa|hCoV-19/Gambia/3673/2020|EPI ISL 560995|B.1.5|Gambia|2020-07-30	Africa|hCoV-19/Gambia/3728/2020|EPI ISL 561005|B.1.5|Gambia|2020-07-30	0.0001407639	Africa
Africa|hCoV-19/Gambia/3676/2020|EPI ISL 560996|B.1.5|Gambia|2020-07-30	Africa|hCoV-19/Gambia/3728/2020|EPI ISL 561005|B.1.5|Gambia|2020-07-30	0.0000000000	Africa
Africa|hCoV-19/Gambia/3678/2020|EPI ISL 560997|B.1.292|Gambia|2020-07-30	Africa|hCoV-19/Gambia/3728/2020|EPI ISL 561005|B.1.5|Gambia|2020-07-30	0.0000703595	Africa
Africa|hCoV-19/Gambia/3679/2020|EPI ISL 560998|B.1.5.12|Gambia|2020-07-30	Africa|hCoV-19/Gambia/3728/2020|EPI ISL 561005|B.1.5|Gambia|2020-07-30	0.0001759445	Africa
Africa|hCoV-19/Gambia/3680/2020|EPI ISL 560999|B.1.5|Gambia|2020-07-30	Africa|hCoV-19/Gambia/3728/2020|EPI ISL 561005|B.1.5|Gambia|2020-07-30	0.0000000000	Africa
Africa|hCoV-19/Gambia/3683/2020|EPI ISL 561000|B.1.292|Gambia|2020-07-30	Africa|hCoV-19/Gambia/3728/2020|EPI ISL 561005|B.1.5|Gambia|2020-07-30	0.0001055414	Africa
Africa|hCoV-19/Gambia/3703/2020|EPI ISL 561001|B.1.5.12|Gambia|2020-07-30	Africa|hCoV-19/Gambia/3728/2020|EPI ISL 561005|B.1.5|Gambia|2020-07-30	0.0001759222	Africa
Africa|hCoV-19/Gambia/3717/2020|EPI ISL 561002|B.1.5|Gambia|2020-07-30	Africa|hCoV-19/Gambia/3728/2020|EPI ISL 561005|B.1.5|Gambia|2020-07-30	0.0000351861	Africa
Africa|hCoV-19/Gambia/3724/2020|EPI ISL 561003|B.1.5.12|Gambia|2020-07-30	Africa|hCoV-19/Gambia/3728/2020|EPI ISL 561005|B.1.5|Gambia|2020-07-30	0.0001407284	Africa
Africa|hCoV-19/Gambia/3725/2020|EPI ISL 561004|B.1.1.293|Gambia|2020-07-30	Africa|hCoV-19/Gambia/3728/2020|EPI ISL 561005|B.1.5|Gambia|2020-07-30	0.0003167201	Africa
Africa|hCoV-19/Algeria/G0638 2264/2020|EPI ISL 418241|B.1|Algeria|2020-03-02	Africa|hCoV-19/Gambia/3729/2020|EPI ISL 561006|B.1.5.12|Gambia|2020-07-30	0.0003703889	Africa
Africa|hCoV-19/Algeria/G0640 2265/2020|EPI ISL 418242|B.1|Algeria|2020-03-08	Africa|hCoV-19/Gambia/3729/2020|EPI ISL 561006|B.1.5.12|Gambia|2020-07-30	0.0002688417	Africa
Africa|hCoV-19/Algeria/G0860 2262/2020|EPI ISL 420037|B.1|Algeria|2020-03-02	Africa|hCoV-19/Gambia/3729/2020|EPI ISL 561006|B.1.5.12|Gambia|2020-07-30	0.0002688416	Africa
Africa|hCoV-19/Benin/1022/2020|EPI ISL 476826|B.1|Benin|2020-03-25	Africa|hCoV-19/Gambia/3729/2020|EPI ISL 561006|B.1.5.12|Gambia|2020-07-30	0.0002352530	Africa
Africa|hCoV-19/Benin/1092/2020|EPI ISL 476827|B.1|Benin|2020-03-27	Africa|hCoV-19/Gambia/3729/2020|EPI ISL 561006|B.1.5.12|Gambia|2020-07-30	0.0003025809	Africa
Africa|hCoV-19/Benin/1408/2020|EPI ISL 476825|B.1.356|Benin|2020-04-04	Africa|hCoV-19/Gambia/3729/2020|EPI ISL 561006|B.1.5.12|Gambia|2020-07-30	0.0002688597	Africa
Africa|hCoV-19/Benin/1409/2020|EPI ISL 476828|B.1|Benin|2020-04-06	Africa|hCoV-19/Gambia/3729/2020|EPI ISL 561006|B.1.5.12|Gambia|2020-07-30	0.0003046361	Africa
Africa|hCoV-19/Benin/1950/2020|EPI ISL 476830|A|Benin|2020-04-15	Africa|hCoV-19/Gambia/3729/2020|EPI ISL 561006|B.1.5.12|Gambia|2020-07-30	0.0004706627	Africa
Africa|hCoV-19/Benin/197/2020|EPI ISL 476822|B.1.178|Benin|2020-03-15	Africa|hCoV-19/Gambia/3729/2020|EPI ISL 561006|B.1.5.12|Gambia|2020-07-30	0.0002352791	Africa
Africa|hCoV-19/Benin/2012/2020|EPI ISL 476831|A|Benin|2020-04-15	Africa|hCoV-19/Gambia/3729/2020|EPI ISL 561006|B.1.5.12|Gambia|2020-07-30	0.0005042189	Africa
Africa|hCoV-19/Benin/260/2020|EPI ISL 476823|B.1.292|Benin|2020-03-17	Africa|hCoV-19/Gambia/3729/2020|EPI ISL 561006|B.1.5.12|Gambia|2020-07-30	0.0003360948	Africa
Africa|hCoV-19/Benin/314/2020|EPI ISL 476834|B.1.5|Benin|2020-03-17	Africa|hCoV-19/Gambia/3729/2020|EPI ISL 561006|B.1.5.12|Gambia|2020-07-30	0.0003379814	Africa
Africa|hCoV-19/Benin/461/2020|EPI ISL 476833|A|Benin|2020-03-17	Africa|hCoV-19/Gambia/3729/2020|EPI ISL 561006|B.1.5.12|Gambia|2020-07-30	0.0004705743	Africa
Africa|hCoV-19/Benin/501/2020|EPI ISL 476824|B.1.356|Benin|2020-03-17	Africa|hCoV-19/Gambia/3729/2020|EPI ISL 561006|B.1.5.12|Gambia|2020-07-30	0.0002688416	Africa
Africa|hCoV-19/Benin/843/2020|EPI ISL 476829|A|Benin|2020-03-19	Africa|hCoV-19/Gambia/3729/2020|EPI ISL 561006|B.1.5.12|Gambia|2020-07-30	0.0004033873	Africa
Africa|hCoV-19/Botswana/BOT0455/2020|EPI ISL 560386|B.1|Botswana|2020-03-28	Africa|hCoV-19/Gambia/3729/2020|EPI ISL 561006|B.1.5.12|Gambia|2020-07-30	0.0002016231	Africa
Africa|hCoV-19/Botswana/BOT2254/2020|EPI ISL 560390|B.1.1|Botswana|2020-04-08	Africa|hCoV-19/Gambia/3729/2020|EPI ISL 561006|B.1.5.12|Gambia|2020-07-30	0.0002736822	Africa
Africa|hCoV-19/Botswana/BOT2283/2020|EPI ISL 560385|B.1|Botswana|2020-04-07	Africa|hCoV-19/Gambia/3729/2020|EPI ISL 561006|B.1.5.12|Gambia|2020-07-30	0.0002790227	Africa
Africa|hCoV-19/Botswana/BOT2624/2020|EPI ISL 560387|B.1.1|Botswana|2020-04-05	Africa|hCoV-19/Gambia/3729/2020|EPI ISL 561006|B.1.5.12|Gambia|2020-07-30	0.0002441627	Africa
Africa|hCoV-19/Botswana/BOT4161/2020|EPI ISL 560388|B.1.1.220|Botswana|2020-04-16	Africa|hCoV-19/Gambia/3729/2020|EPI ISL 561006|B.1.5.12|Gambia|2020-07-30	0.0003456398	Africa
Africa|hCoV-19/DRC/04186/2020|EPI ISL 471411|A|Democratic Republic of the Congo|2020-04-25	Africa|hCoV-19/Gambia/3729/2020|EPI ISL 561006|B.1.5.12|Gambia|2020-07-30	0.0004705738	Africa
Africa|hCoV-19/DRC/04188/2020|EPI ISL 471413|A|Democratic Republic of the Congo|2020-04-25	Africa|hCoV-19/Gambia/3729/2020|EPI ISL 561006|B.1.5.12|Gambia|2020-07-30	0.0005546386	Africa
Africa|hCoV-19/DRC/10041/2020|EPI ISL 527543|B.1.1.275|Democratic Republic of the Congo|2020-05-22	Africa|hCoV-19/Gambia/3729/2020|EPI ISL 561006|B.1.5.12|Gambia|2020-07-30	0.0003410697	Africa
Africa|hCoV-19/DRC/10057/2020|EPI ISL 527538|B.1.1.275|Democratic Republic of the Congo|2020-05-22	Africa|hCoV-19/Gambia/3729/2020|EPI ISL 561006|B.1.5.12|Gambia|2020-07-30	0.0004579465	Africa
Africa|hCoV-19/DRC/10061/2020|EPI ISL 527521|B.1.1.275|Democratic Republic of the Congo|2020-05-22	Africa|hCoV-19/Gambia/3729/2020|EPI ISL 561006|B.1.5.12|Gambia|2020-07-30	0.0003126899	Africa
Africa|hCoV-19/DRC/10070/2020|EPI ISL 527544|B.1.178|Democratic Republic of the Congo|2020-05-22	Africa|hCoV-19/Gambia/3729/2020|EPI ISL 561006|B.1.5.12|Gambia|2020-07-30	0.0003746009	Africa
Africa|hCoV-19/DRC/10120/2020|EPI ISL 513624|B.1.1.275|Democratic Republic of the Congo|2020-05-22	Africa|hCoV-19/Gambia/3729/2020|EPI ISL 561006|B.1.5.12|Gambia|2020-07-30	0.0003843602	Africa
Africa|hCoV-19/DRC/10127/2020|EPI ISL 513625|B.1.1.275|Democratic Republic of the Congo|2020-05-22	Africa|hCoV-19/Gambia/3729/2020|EPI ISL 561006|B.1.5.12|Gambia|2020-07-30	0.0003793766	Africa
Africa|hCoV-19/DRC/10242/2020|EPI ISL 513626|B.1.84|Democratic Republic of the Congo|2020-05-22	Africa|hCoV-19/Gambia/3729/2020|EPI ISL 561006|B.1.5.12|Gambia|2020-07-30	0.0002709696	Africa
Africa|hCoV-19/DRC/10251/2020|EPI ISL 513627|B.1.128|Democratic Republic of the Congo|2020-05-22	Africa|hCoV-19/Gambia/3729/2020|EPI ISL 561006|B.1.5.12|Gambia|2020-07-30	0.0004069144	Africa
Africa|hCoV-19/DRC/10324/2020|EPI ISL 527545|B.1.214|Democratic Republic of the Congo|2020-05-22	Africa|hCoV-19/Gambia/3729/2020|EPI ISL 561006|B.1.5.12|Gambia|2020-07-30	0.0003409575	Africa
Africa|hCoV-19/DRC/10346/2020|EPI ISL 527546|B.1.214|Democratic Republic of the Congo|2020-05-22	Africa|hCoV-19/Gambia/3729/2020|EPI ISL 561006|B.1.5.12|Gambia|2020-07-30	0.0003445038	Africa
Africa|hCoV-19/DRC/10364/2020|EPI ISL 527498|B.1|Democratic Republic of the Congo|2020-05-22	Africa|hCoV-19/Gambia/3729/2020|EPI ISL 561006|B.1.5.12|Gambia|2020-07-30	0.0002401013	Africa
Africa|hCoV-19/DRC/10371/2020|EPI ISL 527489|B.1.178|Democratic Republic of the Congo|2020-05-22	Africa|hCoV-19/Gambia/3729/2020|EPI ISL 561006|B.1.5.12|Gambia|2020-07-30	0.0003752433	Africa
Africa|hCoV-19/DRC/10373/2020|EPI ISL 527495|B.1.159|Democratic Republic of the Congo|2020-05-22	Africa|hCoV-19/Gambia/3729/2020|EPI ISL 561006|B.1.5.12|Gambia|2020-07-30	0.0003415815	Africa
Africa|hCoV-19/DRC/10374/2020|EPI ISL 527539|B.1.84|Democratic Republic of the Congo|2020-05-22	Africa|hCoV-19/Gambia/3729/2020|EPI ISL 561006|B.1.5.12|Gambia|2020-07-30	0.0005255421	Africa
Africa|hCoV-19/DRC/10375/2020|EPI ISL 527499|B.1.84|Democratic Republic of the Congo|2020-05-22	Africa|hCoV-19/Gambia/3729/2020|EPI ISL 561006|B.1.5.12|Gambia|2020-07-30	0.0004105986	Africa
Africa|hCoV-19/DRC/10399/2020|EPI ISL 527491|B.1.214|Democratic Republic of the Congo|2020-05-22	Africa|hCoV-19/Gambia/3729/2020|EPI ISL 561006|B.1.5.12|Gambia|2020-07-30	0.0003412029	Africa
Africa|hCoV-19/DRC/10502/2020|EPI ISL 527547|B.1.5|Democratic Republic of the Congo|2020-05-20	Africa|hCoV-19/Gambia/3729/2020|EPI ISL 561006|B.1.5.12|Gambia|2020-07-30	0.0001703318	Africa
Africa|hCoV-19/DRC/10506/2020|EPI ISL 527524|B.1.5|Democratic Republic of the Congo|2020-05-18	Africa|hCoV-19/Gambia/3729/2020|EPI ISL 561006|B.1.5.12|Gambia|2020-07-30	0.0001744614	Africa
Africa|hCoV-19/DRC/10507/2020|EPI ISL 527492|B.1.5|Democratic Republic of the Congo|2020-05-18	Africa|hCoV-19/Gambia/3729/2020|EPI ISL 561006|B.1.5.12|Gambia|2020-07-30	0.0002047948	Africa
Africa|hCoV-19/DRC/10508/2020|EPI ISL 527494|B.1.5|Democratic Republic of the Congo|2020-05-20	Africa|hCoV-19/Gambia/3729/2020|EPI ISL 561006|B.1.5.12|Gambia|2020-07-30	0.0002036968	Africa
Africa|hCoV-19/DRC/10532/2020|EPI ISL 527532|B.1.5|Democratic Republic of the Congo|2020-05-20	Africa|hCoV-19/Gambia/3729/2020|EPI ISL 561006|B.1.5.12|Gambia|2020-07-30	0.0001746198	Africa
Africa|hCoV-19/DRC/10533/2020|EPI ISL 527548|B.1.5|Democratic Republic of the Congo|2020-05-20	Africa|hCoV-19/Gambia/3729/2020|EPI ISL 561006|B.1.5.12|Gambia|2020-07-30	0.0002044649	Africa
Africa|hCoV-19/DRC/10621/2020|EPI ISL 527526|B.1.214|Democratic Republic of the Congo|2020-05-23	Africa|hCoV-19/Gambia/3729/2020|EPI ISL 561006|B.1.5.12|Gambia|2020-07-30	0.0003136707	Africa
Africa|hCoV-19/DRC/10640/2020|EPI ISL 527541|B.1|Democratic Republic of the Congo|2020-05-22	Africa|hCoV-19/Gambia/3729/2020|EPI ISL 561006|B.1.5.12|Gambia|2020-07-30	0.0004937679	Africa
Africa|hCoV-19/DRC/10644/2020|EPI ISL 527549|B.1|Democratic Republic of the Congo|2020-05-22	Africa|hCoV-19/Gambia/3729/2020|EPI ISL 561006|B.1.5.12|Gambia|2020-07-30	0.0004771283	Africa
Africa|hCoV-19/DRC/10728/2020|EPI ISL 513628|B.1.5|Democratic Republic of the Congo|2020-05-23	Africa|hCoV-19/Gambia/3729/2020|EPI ISL 561006|B.1.5.12|Gambia|2020-07-30	0.0002100619	Africa
Africa|hCoV-19/DRC/10731/2020|EPI ISL 513629|B.1.1.1|Democratic Republic of the Congo|2020-05-23	Africa|hCoV-19/Gambia/3729/2020|EPI ISL 561006|B.1.5.12|Gambia|2020-07-30	0.0004585786	Africa
Africa|hCoV-19/DRC/10733/2020|EPI ISL 513630|B.1|Democratic Republic of the Congo|2020-05-23	Africa|hCoV-19/Gambia/3729/2020|EPI ISL 561006|B.1.5.12|Gambia|2020-07-30	0.0003377904	Africa
Africa|hCoV-19/DRC/108/2020|EPI ISL 417948|B.1.128|Democratic Republic of the Congo|2020-03-19	Africa|hCoV-19/Gambia/3729/2020|EPI ISL 561006|B.1.5.12|Gambia|2020-07-30	0.0003028408	Africa
Africa|hCoV-19/DRC/10885/2020|EPI ISL 513631|B.1.84|Democratic Republic of the Congo|2020-05-23	Africa|hCoV-19/Gambia/3729/2020|EPI ISL 561006|B.1.5.12|Gambia|2020-07-30	0.0003402231	Africa
Africa|hCoV-19/DRC/10902/2020|EPI ISL 527490|B.1.178|Democratic Republic of the Congo|2020-05-23	Africa|hCoV-19/Gambia/3729/2020|EPI ISL 561006|B.1.5.12|Gambia|2020-07-30	0.0003067822	Africa
Africa|hCoV-19/DRC/10913/2020|EPI ISL 527507|B.1.84|Democratic Republic of the Congo|2020-05-24	Africa|hCoV-19/Gambia/3729/2020|EPI ISL 561006|B.1.5.12|Gambia|2020-07-30	0.0004131271	Africa
Africa|hCoV-19/DRC/11005/2020|EPI ISL 527550|B.1.159|Democratic Republic of the Congo|2020-05-24	Africa|hCoV-19/Gambia/3729/2020|EPI ISL 561006|B.1.5.12|Gambia|2020-07-30	0.0004431550	Africa
Africa|hCoV-19/DRC/11008/2020|EPI ISL 527503|B.1.159|Democratic Republic of the Congo|2020-05-24	Africa|hCoV-19/Gambia/3729/2020|EPI ISL 561006|B.1.5.12|Gambia|2020-07-30	0.0003783142	Africa
Africa|hCoV-19/DRC/11022/2020|EPI ISL 527551|B.1.214|Democratic Republic of the Congo|2020-05-24	Africa|hCoV-19/Gambia/3729/2020|EPI ISL 561006|B.1.5.12|Gambia|2020-07-30	0.0004092070	Africa
Africa|hCoV-19/DRC/11024/2020|EPI ISL 527552|B.1.149|Democratic Republic of the Congo|2020-05-24	Africa|hCoV-19/Gambia/3729/2020|EPI ISL 561006|B.1.5.12|Gambia|2020-07-30	0.0004473495	Africa
Africa|hCoV-19/DRC/11026/2020|EPI ISL 527553|B.1.149|Democratic Republic of the Congo|2020-05-24	Africa|hCoV-19/Gambia/3729/2020|EPI ISL 561006|B.1.5.12|Gambia|2020-07-30	0.0003067610	Africa
Africa|hCoV-19/DRC/11031/2020|EPI ISL 527554|B.1.214|Democratic Republic of the Congo|2020-05-24	Africa|hCoV-19/Gambia/3729/2020|EPI ISL 561006|B.1.5.12|Gambia|2020-07-30	0.0003411052	Africa
Africa|hCoV-19/DRC/11041/2020|EPI ISL 527555|B.1|Democratic Republic of the Congo|2020-05-24	Africa|hCoV-19/Gambia/3729/2020|EPI ISL 561006|B.1.5.12|Gambia|2020-07-30	0.0003068942	Africa
Africa|hCoV-19/DRC/11057/2020|EPI ISL 527528|B.1.5|Democratic Republic of the Congo|2020-05-24	Africa|hCoV-19/Gambia/3729/2020|EPI ISL 561006|B.1.5.12|Gambia|2020-07-30	0.0002441712	Africa
Africa|hCoV-19/DRC/11078/2020|EPI ISL 527514|B.1|Democratic Republic of the Congo|2020-05-24	Africa|hCoV-19/Gambia/3729/2020|EPI ISL 561006|B.1.5.12|Gambia|2020-07-30	0.0003452888	Africa
Africa|hCoV-19/DRC/11079/2020|EPI ISL 527500|B.1.214|Democratic Republic of the Congo|2020-05-24	Africa|hCoV-19/Gambia/3729/2020|EPI ISL 561006|B.1.5.12|Gambia|2020-07-30	0.0002742543	Africa
Africa|hCoV-19/DRC/11093/2020|EPI ISL 527527|B.1.5|Democratic Republic of the Congo|2020-05-24	Africa|hCoV-19/Gambia/3729/2020|EPI ISL 561006|B.1.5.12|Gambia|2020-07-30	0.0003148356	Africa
Africa|hCoV-19/DRC/11096/2020|EPI ISL 527522|B.1|Democratic Republic of the Congo|2020-05-24	Africa|hCoV-19/Gambia/3729/2020|EPI ISL 561006|B.1.5.12|Gambia|2020-07-30	0.0003128052	Africa
Africa|hCoV-19/DRC/11114/2020|EPI ISL 527534|B.1.214|Democratic Republic of the Congo|2020-05-25	Africa|hCoV-19/Gambia/3729/2020|EPI ISL 561006|B.1.5.12|Gambia|2020-07-30	0.0003845074	Africa
Africa|hCoV-19/DRC/11123/2020|EPI ISL 527496|B.1.84|Democratic Republic of the Congo|2020-05-24	Africa|hCoV-19/Gambia/3729/2020|EPI ISL 561006|B.1.5.12|Gambia|2020-07-30	0.0003074357	Africa
Africa|hCoV-19/DRC/11134/2020|EPI ISL 527518|B.1.5|Democratic Republic of the Congo|2020-05-24	Africa|hCoV-19/Gambia/3729/2020|EPI ISL 561006|B.1.5.12|Gambia|2020-07-30	0.0002079097	Africa
Africa|hCoV-19/DRC/11143/2020|EPI ISL 527556|B.1|Democratic Republic of the Congo|2020-05-24	Africa|hCoV-19/Gambia/3729/2020|EPI ISL 561006|B.1.5.12|Gambia|2020-07-30	0.0004432092	Africa
Africa|hCoV-19/DRC/11145/2020|EPI ISL 527501|B.1.214|Democratic Republic of the Congo|2020-05-24	Africa|hCoV-19/Gambia/3729/2020|EPI ISL 561006|B.1.5.12|Gambia|2020-07-30	0.0004117059	Africa
Africa|hCoV-19/DRC/11148/2020|EPI ISL 527525|B.1.178|Democratic Republic of the Congo|2020-05-24	Africa|hCoV-19/Gambia/3729/2020|EPI ISL 561006|B.1.5.12|Gambia|2020-07-30	0.0003848608	Africa
Africa|hCoV-19/DRC/11157/2020|EPI ISL 527530|B.1|Democratic Republic of the Congo|2020-05-25	Africa|hCoV-19/Gambia/3729/2020|EPI ISL 561006|B.1.5.12|Gambia|2020-07-30	0.0003825671	Africa
Africa|hCoV-19/DRC/11187/2020|EPI ISL 527523|B.1.1.275|Democratic Republic of the Congo|2020-05-23	Africa|hCoV-19/Gambia/3729/2020|EPI ISL 561006|B.1.5.12|Gambia|2020-07-30	0.0004177299	Africa
Africa|hCoV-19/DRC/11191/2020|EPI ISL 527506|B.1.1.275|Democratic Republic of the Congo|2020-05-23	Africa|hCoV-19/Gambia/3729/2020|EPI ISL 561006|B.1.5.12|Gambia|2020-07-30	0.0003091357	Africa
Africa|hCoV-19/DRC/11252/2020|EPI ISL 527557|B.1.1.275|Democratic Republic of the Congo|2020-05-21	Africa|hCoV-19/Gambia/3729/2020|EPI ISL 561006|B.1.5.12|Gambia|2020-07-30	0.0004771253	Africa
Africa|hCoV-19/DRC/11260/2020|EPI ISL 527558|B.1.1.275|Democratic Republic of the Congo|2020-05-23	Africa|hCoV-19/Gambia/3729/2020|EPI ISL 561006|B.1.5.12|Gambia|2020-07-30	0.0003409157	Africa
Africa|hCoV-19/DRC/1131/2020|EPI ISL 429255|B.1.5|Democratic Republic of the Congo|2020-04-05	Africa|hCoV-19/Gambia/3729/2020|EPI ISL 561006|B.1.5.12|Gambia|2020-07-30	0.0002033724	Africa
Africa|hCoV-19/DRC/11310/2020|EPI ISL 527529|B.1.149|Democratic Republic of the Congo|2020-05-25	Africa|hCoV-19/Gambia/3729/2020|EPI ISL 561006|B.1.5.12|Gambia|2020-07-30	0.0003143090	Africa
Africa|hCoV-19/DRC/11318/2020|EPI ISL 527559|B.1.149|Democratic Republic of the Congo|2020-05-25	Africa|hCoV-19/Gambia/3729/2020|EPI ISL 561006|B.1.5.12|Gambia|2020-07-30	0.0003051046	Africa
Africa|hCoV-19/DRC/11326/2020|EPI ISL 527508|B.1|Democratic Republic of the Congo|2020-05-25	Africa|hCoV-19/Gambia/3729/2020|EPI ISL 561006|B.1.5.12|Gambia|2020-07-30	0.0003098335	Africa
Africa|hCoV-19/DRC/11334/2020|EPI ISL 527504|B.1.178|Democratic Republic of the Congo|2020-05-25	Africa|hCoV-19/Gambia/3729/2020|EPI ISL 561006|B.1.5.12|Gambia|2020-07-30	0.0003093926	Africa
Africa|hCoV-19/DRC/11337/2020|EPI ISL 527510|B.1.84|Democratic Republic of the Congo|2020-05-25	Africa|hCoV-19/Gambia/3729/2020|EPI ISL 561006|B.1.5.12|Gambia|2020-07-30	0.0003792323	Africa
Africa|hCoV-19/DRC/11341/2020|EPI ISL 527509|B.1.1.275|Democratic Republic of the Congo|2020-05-25	Africa|hCoV-19/Gambia/3729/2020|EPI ISL 561006|B.1.5.12|Gambia|2020-07-30	0.0004134030	Africa
Africa|hCoV-19/DRC/11348/2020|EPI ISL 527560|B.1.149|Democratic Republic of the Congo|2020-05-25	Africa|hCoV-19/Gambia/3729/2020|EPI ISL 561006|B.1.5.12|Gambia|2020-07-30	0.0003053739	Africa
Africa|hCoV-19/DRC/11369/2020|EPI ISL 527537|B.1.214|Democratic Republic of the Congo|2020-05-25	Africa|hCoV-19/Gambia/3729/2020|EPI ISL 561006|B.1.5.12|Gambia|2020-07-30	0.0003507620	Africa
Africa|hCoV-19/DRC/11376/2020|EPI ISL 527513|B.1.214|Democratic Republic of the Congo|2020-05-25	Africa|hCoV-19/Gambia/3729/2020|EPI ISL 561006|B.1.5.12|Gambia|2020-07-30	0.0003795725	Africa
Africa|hCoV-19/DRC/11411/2020|EPI ISL 527561|B.1.5|Democratic Republic of the Congo|2020-05-25	Africa|hCoV-19/Gambia/3729/2020|EPI ISL 561006|B.1.5.12|Gambia|2020-07-30	0.0002725754	Africa
Africa|hCoV-19/DRC/11450/2020|EPI ISL 527516|B.1.5|Democratic Republic of the Congo|2020-05-25	Africa|hCoV-19/Gambia/3729/2020|EPI ISL 561006|B.1.5.12|Gambia|2020-07-30	0.0002099971	Africa
Africa|hCoV-19/DRC/11458/2020|EPI ISL 527497|B.1.5|Democratic Republic of the Congo|2020-05-25	Africa|hCoV-19/Gambia/3729/2020|EPI ISL 561006|B.1.5.12|Gambia|2020-07-30	0.0003441388	Africa
Africa|hCoV-19/DRC/11460/2020|EPI ISL 527562|B.1.214|Democratic Republic of the Congo|2020-05-25	Africa|hCoV-19/Gambia/3729/2020|EPI ISL 561006|B.1.5.12|Gambia|2020-07-30	0.0004823665	Africa
Africa|hCoV-19/DRC/11472/2020|EPI ISL 527502|B.1.214|Democratic Republic of the Congo|2020-05-25	Africa|hCoV-19/Gambia/3729/2020|EPI ISL 561006|B.1.5.12|Gambia|2020-07-30	0.0004112639	Africa
Africa|hCoV-19/DRC/11477/2020|EPI ISL 527563|B.1.84|Democratic Republic of the Congo|2020-05-25	Africa|hCoV-19/Gambia/3729/2020|EPI ISL 561006|B.1.5.12|Gambia|2020-07-30	0.0002382691	Africa
Africa|hCoV-19/DRC/11486/2020|EPI ISL 527564|B.1.214|Democratic Republic of the Congo|2020-05-25	Africa|hCoV-19/Gambia/3729/2020|EPI ISL 561006|B.1.5.12|Gambia|2020-07-30	0.0004091017	Africa
Africa|hCoV-19/DRC/11487/2020|EPI ISL 527505|B.1|Democratic Republic of the Congo|2020-05-25	Africa|hCoV-19/Gambia/3729/2020|EPI ISL 561006|B.1.5.12|Gambia|2020-07-30	0.0003444479	Africa
Africa|hCoV-19/DRC/11507/2020|EPI ISL 527512|B.1|Democratic Republic of the Congo|2020-05-25	Africa|hCoV-19/Gambia/3729/2020|EPI ISL 561006|B.1.5.12|Gambia|2020-07-30	0.0003787436	Africa
Africa|hCoV-19/DRC/1151/2020|EPI ISL 447596|B.38|Democratic Republic of the Congo|2020-04-05	Africa|hCoV-19/Gambia/3729/2020|EPI ISL 561006|B.1.5.12|Gambia|2020-07-30	0.0005436045	Africa
Africa|hCoV-19/DRC/11511/2020|EPI ISL 527511|B.1.214|Democratic Republic of the Congo|2020-05-25	Africa|hCoV-19/Gambia/3729/2020|EPI ISL 561006|B.1.5.12|Gambia|2020-07-30	0.0004137922	Africa
Africa|hCoV-19/DRC/11572/2020|EPI ISL 527565|B.1.214|Democratic Republic of the Congo|2020-05-25	Africa|hCoV-19/Gambia/3729/2020|EPI ISL 561006|B.1.5.12|Gambia|2020-07-30	0.0003064416	Africa
Africa|hCoV-19/DRC/11576/2020|EPI ISL 527517|B.1|Democratic Republic of the Congo|2020-05-25	Africa|hCoV-19/Gambia/3729/2020|EPI ISL 561006|B.1.5.12|Gambia|2020-07-30	0.0003120891	Africa
Africa|hCoV-19/DRC/11583/2020|EPI ISL 527542|B.1|Democratic Republic of the Congo|2020-05-25	Africa|hCoV-19/Gambia/3729/2020|EPI ISL 561006|B.1.5.12|Gambia|2020-07-30	0.0003533933	Africa
Africa|hCoV-19/DRC/11616/2020|EPI ISL 527519|B.1|Democratic Republic of the Congo|2020-05-25	Africa|hCoV-19/Gambia/3729/2020|EPI ISL 561006|B.1.5.12|Gambia|2020-07-30	0.0003115494	Africa
Africa|hCoV-19/DRC/11623/2020|EPI ISL 527566|B.1.5|Democratic Republic of the Congo|2020-05-25	Africa|hCoV-19/Gambia/3729/2020|EPI ISL 561006|B.1.5.12|Gambia|2020-07-30	0.0003068924	Africa
Africa|hCoV-19/DRC/11624/2020|EPI ISL 527567|B.1.149|Democratic Republic of the Congo|2020-05-25	Africa|hCoV-19/Gambia/3729/2020|EPI ISL 561006|B.1.5.12|Gambia|2020-07-30	0.0003067446	Africa
Africa|hCoV-19/DRC/11631/2020|EPI ISL 527568|B.1.149|Democratic Republic of the Congo|2020-05-25	Africa|hCoV-19/Gambia/3729/2020|EPI ISL 561006|B.1.5.12|Gambia|2020-07-30	0.0003070586	Africa
Africa|hCoV-19/DRC/11632/2020|EPI ISL 527493|B.1|Democratic Republic of the Congo|2020-05-25	Africa|hCoV-19/Gambia/3729/2020|EPI ISL 561006|B.1.5.12|Gambia|2020-07-30	0.0003414697	Africa
Africa|hCoV-19/DRC/11635/2020|EPI ISL 527540|B.1.214|Democratic Republic of the Congo|2020-05-25	Africa|hCoV-19/Gambia/3729/2020|EPI ISL 561006|B.1.5.12|Gambia|2020-07-30	0.0003516551	Africa
Africa|hCoV-19/DRC/11640/2020|EPI ISL 527535|B.1.178|Democratic Republic of the Congo|2020-05-25	Africa|hCoV-19/Gambia/3729/2020|EPI ISL 561006|B.1.5.12|Gambia|2020-07-30	0.0004184214	Africa
Africa|hCoV-19/DRC/11643/2020|EPI ISL 527520|B.1.5|Democratic Republic of the Congo|2020-05-25	Africa|hCoV-19/Gambia/3729/2020|EPI ISL 561006|B.1.5.12|Gambia|2020-07-30	0.0003122812	Africa
Africa|hCoV-19/DRC/11648/2020|EPI ISL 527569|B.1.6|Democratic Republic of the Congo|2020-05-25	Africa|hCoV-19/Gambia/3729/2020|EPI ISL 561006|B.1.5.12|Gambia|2020-07-30	0.0003395382	Africa
Africa|hCoV-19/DRC/11652/2020|EPI ISL 527570|B.1.149|Democratic Republic of the Congo|2020-05-25	Africa|hCoV-19/Gambia/3729/2020|EPI ISL 561006|B.1.5.12|Gambia|2020-07-30	0.0003066600	Africa
Africa|hCoV-19/DRC/11653/2020|EPI ISL 527533|B.1.84|Democratic Republic of the Congo|2020-05-25	Africa|hCoV-19/Gambia/3729/2020|EPI ISL 561006|B.1.5.12|Gambia|2020-07-30	0.0002793120	Africa
Africa|hCoV-19/DRC/11676/2020|EPI ISL 527531|B.1|Democratic Republic of the Congo|2020-05-26	Africa|hCoV-19/Gambia/3729/2020|EPI ISL 561006|B.1.5.12|Gambia|2020-07-30	0.0004910373	Africa
Africa|hCoV-19/DRC/11677/2020|EPI ISL 527515|B.1.214|Democratic Republic of the Congo|2020-05-26	Africa|hCoV-19/Gambia/3729/2020|EPI ISL 561006|B.1.5.12|Gambia|2020-07-30	0.0004156561	Africa
Africa|hCoV-19/DRC/11732/2020|EPI ISL 527536|B.1.214|Democratic Republic of the Congo|2020-05-26	Africa|hCoV-19/Gambia/3729/2020|EPI ISL 561006|B.1.5.12|Gambia|2020-07-30	0.0002792309	Africa
Africa|hCoV-19/DRC/11733/2020|EPI ISL 527571|B.1.149|Democratic Republic of the Congo|2020-05-26	Africa|hCoV-19/Gambia/3729/2020|EPI ISL 561006|B.1.5.12|Gambia|2020-07-30	0.0003050872	Africa
Africa|hCoV-19/DRC/11806/2020|EPI ISL 527572|B.1.214|Democratic Republic of the Congo|2020-05-26	Africa|hCoV-19/Gambia/3729/2020|EPI ISL 561006|B.1.5.12|Gambia|2020-07-30	0.0004089065	Africa
Africa|hCoV-19/DRC/1234/2020|EPI ISL 429258|B.1.5|Democratic Republic of the Congo|2020-04-06	Africa|hCoV-19/Gambia/3729/2020|EPI ISL 561006|B.1.5.12|Gambia|2020-07-30	0.0002141952	Africa
Africa|hCoV-19/DRC/1249/2020|EPI ISL 429259|B.1.5|Democratic Republic of the Congo|2020-04-06	Africa|hCoV-19/Gambia/3729/2020|EPI ISL 561006|B.1.5.12|Gambia|2020-07-30	0.0002042583	Africa
Africa|hCoV-19/DRC/1319/2020|EPI ISL 431011|B.1.128|Democratic Republic of the Congo|2020-04-07	Africa|hCoV-19/Gambia/3729/2020|EPI ISL 561006|B.1.5.12|Gambia|2020-07-30	0.0003060698	Africa
Africa|hCoV-19/DRC/1324/2020|EPI ISL 435033|B.1.128|Democratic Republic of the Congo|2020-04-07	Africa|hCoV-19/Gambia/3729/2020|EPI ISL 561006|B.1.5.12|Gambia|2020-07-30	0.0003040026	Africa
Africa|hCoV-19/DRC/1326/2020|EPI ISL 435116|B.1|Democratic Republic of the Congo|2020-04-07	Africa|hCoV-19/Gambia/3729/2020|EPI ISL 561006|B.1.5.12|Gambia|2020-07-30	0.0002768408	Africa
Africa|hCoV-19/DRC/1375/2020|EPI ISL 435117|B.1.1.1|Democratic Republic of the Congo|2020-04-07	Africa|hCoV-19/Gambia/3729/2020|EPI ISL 561006|B.1.5.12|Gambia|2020-07-30	0.0004485335	Africa
Africa|hCoV-19/DRC/1376/2020|EPI ISL 431012|B.1.1.1|Democratic Republic of the Congo|2020-04-07	Africa|hCoV-19/Gambia/3729/2020|EPI ISL 561006|B.1.5.12|Gambia|2020-07-30	0.0004104866	Africa
Africa|hCoV-19/DRC/1377/2020|EPI ISL 434678|B.1.1.1|Democratic Republic of the Congo|2020-04-07	Africa|hCoV-19/Gambia/3729/2020|EPI ISL 561006|B.1.5.12|Gambia|2020-07-30	0.0003731284	Africa
Africa|hCoV-19/DRC/1378/2020|EPI ISL 435118|B.1.1.1|Democratic Republic of the Congo|2020-04-07	Africa|hCoV-19/Gambia/3729/2020|EPI ISL 561006|B.1.5.12|Gambia|2020-07-30	0.0004092468	Africa
Africa|hCoV-19/DRC/1382/2020|EPI ISL 435113|B.1.1.1|Democratic Republic of the Congo|2020-04-07	Africa|hCoV-19/Gambia/3729/2020|EPI ISL 561006|B.1.5.12|Gambia|2020-07-30	0.0004170771	Africa
Africa|hCoV-19/DRC/1397/2020|EPI ISL 434679|B.1.1.1|Democratic Republic of the Congo|2020-04-07	Africa|hCoV-19/Gambia/3729/2020|EPI ISL 561006|B.1.5.12|Gambia|2020-07-30	0.0004096322	Africa
Africa|hCoV-19/DRC/1398/2020|EPI ISL 435114|B.1.1.1|Democratic Republic of the Congo|2020-04-07	Africa|hCoV-19/Gambia/3729/2020|EPI ISL 561006|B.1.5.12|Gambia|2020-07-30	0.0003708396	Africa
Africa|hCoV-19/DRC/1422/2020|EPI ISL 434680|B.1.149|Democratic Republic of the Congo|2020-04-08	Africa|hCoV-19/Gambia/3729/2020|EPI ISL 561006|B.1.5.12|Gambia|2020-07-30	0.0003101604	Africa
Africa|hCoV-19/DRC/1423/2020|EPI ISL 434710|B.1.149|Democratic Republic of the Congo|2020-04-08	Africa|hCoV-19/Gambia/3729/2020|EPI ISL 561006|B.1.5.12|Gambia|2020-07-30	0.0002696143	Africa
Africa|hCoV-19/DRC/1486/2020|EPI ISL 434711|B.1|Democratic Republic of the Congo|2020-04-08	Africa|hCoV-19/Gambia/3729/2020|EPI ISL 561006|B.1.5.12|Gambia|2020-07-30	0.0002444382	Africa
Africa|hCoV-19/DRC/1516/2020|EPI ISL 435032|B.1.5|Democratic Republic of the Congo|2020-04-09	Africa|hCoV-19/Gambia/3729/2020|EPI ISL 561006|B.1.5.12|Gambia|2020-07-30	0.0002016231	Africa
Africa|hCoV-19/DRC/1565/2020|EPI ISL 434681|B.1|Democratic Republic of the Congo|2020-04-09	Africa|hCoV-19/Gambia/3729/2020|EPI ISL 561006|B.1.5.12|Gambia|2020-07-30	0.0002400242	Africa
Africa|hCoV-19/DRC/158/2020|EPI ISL 417950|B.40|Democratic Republic of the Congo|2020-03-20	Africa|hCoV-19/Gambia/3729/2020|EPI ISL 561006|B.1.5.12|Gambia|2020-07-30	0.0005378654	Africa
Africa|hCoV-19/DRC/1715/2020|EPI ISL 435156|B.1.84|Democratic Republic of the Congo|2020-04-10	Africa|hCoV-19/Gambia/3729/2020|EPI ISL 561006|B.1.5.12|Gambia|2020-07-30	0.0002717000	Africa
Africa|hCoV-19/DRC/1767/2020|EPI ISL 435157|B.1.5|Democratic Republic of the Congo|2020-04-10	Africa|hCoV-19/Gambia/3729/2020|EPI ISL 561006|B.1.5.12|Gambia|2020-07-30	0.0002102161	Africa
Africa|hCoV-19/DRC/1779/2020|EPI ISL 435158|C.14|Democratic Republic of the Congo|2020-04-10	Africa|hCoV-19/Gambia/3729/2020|EPI ISL 561006|B.1.5.12|Gambia|2020-07-30	0.0004873765	Africa
Africa|hCoV-19/DRC/191/2020|EPI ISL 417955|B.1.128|Democratic Republic of the Congo|2020-03-21	Africa|hCoV-19/Gambia/3729/2020|EPI ISL 561006|B.1.5.12|Gambia|2020-07-30	0.0003029122	Africa
Africa|hCoV-19/DRC/1952/2020|EPI ISL 435159|B.1.5|Democratic Republic of the Congo|2020-04-11	Africa|hCoV-19/Gambia/3729/2020|EPI ISL 561006|B.1.5.12|Gambia|2020-07-30	0.0002078089	Africa
Africa|hCoV-19/DRC/1982/2020|EPI ISL 435160|B.1|Democratic Republic of the Congo|2020-04-12	Africa|hCoV-19/Gambia/3729/2020|EPI ISL 561006|B.1.5.12|Gambia|2020-07-30	0.0002415121	Africa
Africa|hCoV-19/DRC/2047/2020|EPI ISL 435161|B.1.1.1|Democratic Republic of the Congo|2020-04-12	Africa|hCoV-19/Gambia/3729/2020|EPI ISL 561006|B.1.5.12|Gambia|2020-07-30	0.0003769511	Africa
Africa|hCoV-19/DRC/2063/2020|EPI ISL 435162|B.1|Democratic Republic of the Congo|2020-04-12	Africa|hCoV-19/Gambia/3729/2020|EPI ISL 561006|B.1.5.12|Gambia|2020-07-30	0.0002071398	Africa
Africa|hCoV-19/DRC/2120/2020|EPI ISL 435163|B.1.149|Democratic Republic of the Congo|2020-04-12	Africa|hCoV-19/Gambia/3729/2020|EPI ISL 561006|B.1.5.12|Gambia|2020-07-30	0.0002715355	Africa
Africa|hCoV-19/DRC/2121/2020|EPI ISL 435164|B.1.149|Democratic Republic of the Congo|2020-04-12	Africa|hCoV-19/Gambia/3729/2020|EPI ISL 561006|B.1.5.12|Gambia|2020-07-30	0.0002756325	Africa
Africa|hCoV-19/DRC/2122/2020|EPI ISL 435165|B.1.149|Democratic Republic of the Congo|2020-04-13	Africa|hCoV-19/Gambia/3729/2020|EPI ISL 561006|B.1.5.12|Gambia|2020-07-30	0.0003506552	Africa
Africa|hCoV-19/DRC/2125/2020|EPI ISL 435166|B.1.149|Democratic Republic of the Congo|2020-04-13	Africa|hCoV-19/Gambia/3729/2020|EPI ISL 561006|B.1.5.12|Gambia|2020-07-30	0.0002765757	Africa
Africa|hCoV-19/DRC/2128/2020|EPI ISL 435167|B.1|Democratic Republic of the Congo|2020-04-13	Africa|hCoV-19/Gambia/3729/2020|EPI ISL 561006|B.1.5.12|Gambia|2020-07-30	0.0002115277	Africa
Africa|hCoV-19/DRC/2133/2020|EPI ISL 435168|B.1.128|Democratic Republic of the Congo|2020-04-13	Africa|hCoV-19/Gambia/3729/2020|EPI ISL 561006|B.1.5.12|Gambia|2020-07-30	0.0003147566	Africa
Africa|hCoV-19/DRC/214/2020|EPI ISL 420030|B.1.6|Democratic Republic of the Congo|2020-03-21	Africa|hCoV-19/Gambia/3729/2020|EPI ISL 561006|B.1.5.12|Gambia|2020-07-30	0.0002023484	Africa
Africa|hCoV-19/DRC/215/2020|EPI ISL 420031|B.1.1.1|Democratic Republic of the Congo|2020-03-21	Africa|hCoV-19/Gambia/3729/2020|EPI ISL 561006|B.1.5.12|Gambia|2020-07-30	0.0004113788	Africa
Africa|hCoV-19/DRC/2169/2020|EPI ISL 436194|B.1.5|Democratic Republic of the Congo|2020-04-13	Africa|hCoV-19/Gambia/3729/2020|EPI ISL 561006|B.1.5.12|Gambia|2020-07-30	0.0002447603	Africa
Africa|hCoV-19/DRC/2299/2020|EPI ISL 436412|B.1.5|Democratic Republic of the Congo|2020-04-14	Africa|hCoV-19/Gambia/3729/2020|EPI ISL 561006|B.1.5.12|Gambia|2020-07-30	0.0002711924	Africa
Africa|hCoV-19/DRC/236/2020|EPI ISL 420032|B.1.128|Democratic Republic of the Congo|2020-03-22	Africa|hCoV-19/Gambia/3729/2020|EPI ISL 561006|B.1.5.12|Gambia|2020-07-30	0.0003032826	Africa
Africa|hCoV-19/DRC/2363/2020|EPI ISL 437194|B.1.84|Democratic Republic of the Congo|2020-04-14	Africa|hCoV-19/Gambia/3729/2020|EPI ISL 561006|B.1.5.12|Gambia|2020-07-30	0.0002372679	Africa
Africa|hCoV-19/DRC/2384/2020|EPI ISL 437196|B.1.149|Democratic Republic of the Congo|2020-04-14	Africa|hCoV-19/Gambia/3729/2020|EPI ISL 561006|B.1.5.12|Gambia|2020-07-30	0.0002761749	Africa
Africa|hCoV-19/DRC/241/2020|EPI ISL 420033|B.1.1.75|Democratic Republic of the Congo|2020-03-22	Africa|hCoV-19/Gambia/3729/2020|EPI ISL 561006|B.1.5.12|Gambia|2020-07-30	0.0003370362	Africa
Africa|hCoV-19/DRC/243/2020|EPI ISL 420034|B.1|Democratic Republic of the Congo|2020-03-22	Africa|hCoV-19/Gambia/3729/2020|EPI ISL 561006|B.1.5.12|Gambia|2020-07-30	0.0002411566	Africa
Africa|hCoV-19/DRC/248/2020|EPI ISL 420035|B.1.5|Democratic Republic of the Congo|2020-03-22	Africa|hCoV-19/Gambia/3729/2020|EPI ISL 561006|B.1.5.12|Gambia|2020-07-30	0.0001684724	Africa
Africa|hCoV-19/DRC/2496/2020|EPI ISL 437337|B.1.149|Democratic Republic of the Congo|2020-04-15	Africa|hCoV-19/Gambia/3729/2020|EPI ISL 561006|B.1.5.12|Gambia|2020-07-30	0.0003024662	Africa
Africa|hCoV-19/DRC/2529/2020|EPI ISL 437338|B.1.178|Democratic Republic of the Congo|2020-04-15	Africa|hCoV-19/Gambia/3729/2020|EPI ISL 561006|B.1.5.12|Gambia|2020-07-30	0.0002688533	Africa
Africa|hCoV-19/DRC/253/2020|EPI ISL 420838|B.1.5|Democratic Republic of the Congo|2020-03-22	Africa|hCoV-19/Gambia/3729/2020|EPI ISL 561006|B.1.5.12|Gambia|2020-07-30	0.0001690880	Africa
Africa|hCoV-19/DRC/2536/2020|EPI ISL 437339|B.1|Democratic Republic of the Congo|2020-04-15	Africa|hCoV-19/Gambia/3729/2020|EPI ISL 561006|B.1.5.12|Gambia|2020-07-30	0.0002688535	Africa
Africa|hCoV-19/DRC/254/2020|EPI ISL 420839|B.1|Democratic Republic of the Congo|2020-03-22	Africa|hCoV-19/Gambia/3729/2020|EPI ISL 561006|B.1.5.12|Gambia|2020-07-30	0.0002385848	Africa
Africa|hCoV-19/DRC/2563/2020|EPI ISL 437340|B.1.9|Democratic Republic of the Congo|2020-04-15	Africa|hCoV-19/Gambia/3729/2020|EPI ISL 561006|B.1.5.12|Gambia|2020-07-30	0.0004705501	Africa
Africa|hCoV-19/DRC/2580/2020|EPI ISL 437341|B.1.5|Democratic Republic of the Congo|2020-04-15	Africa|hCoV-19/Gambia/3729/2020|EPI ISL 561006|B.1.5.12|Gambia|2020-07-30	0.0002027656	Africa
Africa|hCoV-19/DRC/2644/2020|EPI ISL 437342|B.1.84|Democratic Republic of the Congo|2020-04-15	Africa|hCoV-19/Gambia/3729/2020|EPI ISL 561006|B.1.5.12|Gambia|2020-07-30	0.0003069326	Africa
Africa|hCoV-19/DRC/2670/2020|EPI ISL 437343|B.1.9|Democratic Republic of the Congo|2020-04-15	Africa|hCoV-19/Gambia/3729/2020|EPI ISL 561006|B.1.5.12|Gambia|2020-07-30	0.0005042043	Africa
Africa|hCoV-19/DRC/2727/2020|EPI ISL 437344|B.1|Democratic Republic of the Congo|2020-04-16	Africa|hCoV-19/Gambia/3729/2020|EPI ISL 561006|B.1.5.12|Gambia|2020-07-30	0.0002052622	Africa
Africa|hCoV-19/DRC/2728/2020|EPI ISL 437345|B.1.84|Democratic Republic of the Congo|2020-04-16	Africa|hCoV-19/Gambia/3729/2020|EPI ISL 561006|B.1.5.12|Gambia|2020-07-30	0.0002409634	Africa
Africa|hCoV-19/DRC/2813/2020|EPI ISL 437346|C.14|Democratic Republic of the Congo|2020-04-16	Africa|hCoV-19/Gambia/3729/2020|EPI ISL 561006|B.1.5.12|Gambia|2020-07-30	0.0005045167	Africa
Africa|hCoV-19/DRC/2819/2020|EPI ISL 437347|B.1|Democratic Republic of the Congo|2020-04-16	Africa|hCoV-19/Gambia/3729/2020|EPI ISL 561006|B.1.5.12|Gambia|2020-07-30	0.0003090359	Africa
Africa|hCoV-19/DRC/2827/2020|EPI ISL 437348|B.1|Democratic Republic of the Congo|2020-04-16	Africa|hCoV-19/Gambia/3729/2020|EPI ISL 561006|B.1.5.12|Gambia|2020-07-30	0.0002016142	Africa
Africa|hCoV-19/DRC/2855/2020|EPI ISL 437350|B.1|Democratic Republic of the Congo|2020-04-16	Africa|hCoV-19/Gambia/3729/2020|EPI ISL 561006|B.1.5.12|Gambia|2020-07-30	0.0002352419	Africa
Africa|hCoV-19/DRC/2864/2020|EPI ISL 437351|B.1|Democratic Republic of the Congo|2020-04-16	Africa|hCoV-19/Gambia/3729/2020|EPI ISL 561006|B.1.5.12|Gambia|2020-07-30	0.0002357386	Africa
Africa|hCoV-19/DRC/2904/2020|EPI ISL 437352|B.1|Democratic Republic of the Congo|2020-04-17	Africa|hCoV-19/Gambia/3729/2020|EPI ISL 561006|B.1.5.12|Gambia|2020-07-30	0.0002352420	Africa
Africa|hCoV-19/DRC/2938/2020|EPI ISL 437353|B.1.275|Democratic Republic of the Congo|2020-04-17	Africa|hCoV-19/Gambia/3729/2020|EPI ISL 561006|B.1.5.12|Gambia|2020-07-30	0.0004171288	Africa
Africa|hCoV-19/DRC/2939/2020|EPI ISL 437354|B.1|Democratic Republic of the Congo|2020-04-17	Africa|hCoV-19/Gambia/3729/2020|EPI ISL 561006|B.1.5.12|Gambia|2020-07-30	0.0003367716	Africa
Africa|hCoV-19/DRC/2942/2020|EPI ISL 437355|B.1|Democratic Republic of the Congo|2020-04-17	Africa|hCoV-19/Gambia/3729/2020|EPI ISL 561006|B.1.5.12|Gambia|2020-07-30	0.0003455823	Africa
Africa|hCoV-19/DRC/299/2020|EPI ISL 420840|B.4|Democratic Republic of the Congo|2020-03-20	Africa|hCoV-19/Gambia/3729/2020|EPI ISL 561006|B.1.5.12|Gambia|2020-07-30	0.0006840830	Africa
Africa|hCoV-19/DRC/300/2020|EPI ISL 420841|A|Democratic Republic of the Congo|2020-03-22	Africa|hCoV-19/Gambia/3729/2020|EPI ISL 561006|B.1.5.12|Gambia|2020-07-30	0.0004744070	Africa
Africa|hCoV-19/DRC/3041/2020|EPI ISL 437356|B.1|Democratic Republic of the Congo|2020-04-18	Africa|hCoV-19/Gambia/3729/2020|EPI ISL 561006|B.1.5.12|Gambia|2020-07-30	0.0003037184	Africa
Africa|hCoV-19/DRC/307/2020|EPI ISL 420842|B.1.9|Democratic Republic of the Congo|2020-03	Africa|hCoV-19/Gambia/3729/2020|EPI ISL 561006|B.1.5.12|Gambia|2020-07-30	0.0003116389	Africa
Africa|hCoV-19/DRC/3070/2020|EPI ISL 437357|B.1.214|Democratic Republic of the Congo|2020-04-18	Africa|hCoV-19/Gambia/3729/2020|EPI ISL 561006|B.1.5.12|Gambia|2020-07-30	0.0003379288	Africa
Africa|hCoV-19/DRC/3089/2020|EPI ISL 437358|B.1.84|Democratic Republic of the Congo|2020-04-19	Africa|hCoV-19/Gambia/3729/2020|EPI ISL 561006|B.1.5.12|Gambia|2020-07-30	0.0002691890	Africa
Africa|hCoV-19/DRC/3440/2020|EPI ISL 447597|B.1.84|Democratic Republic of the Congo|2020-04-22	Africa|hCoV-19/Gambia/3729/2020|EPI ISL 561006|B.1.5.12|Gambia|2020-07-30	0.0002722204	Africa
Africa|hCoV-19/DRC/3451/2020|EPI ISL 447598|B.1.178|Democratic Republic of the Congo|2020-04-22	Africa|hCoV-19/Gambia/3729/2020|EPI ISL 561006|B.1.5.12|Gambia|2020-07-30	0.0003065002	Africa
Africa|hCoV-19/DRC/3453/2020|EPI ISL 447599|B.1.84|Democratic Republic of the Congo|2020-04-22	Africa|hCoV-19/Gambia/3729/2020|EPI ISL 561006|B.1.5.12|Gambia|2020-07-30	0.0002723873	Africa
Africa|hCoV-19/DRC/3481/2020|EPI ISL 447600|B.1|Democratic Republic of the Congo|2020-04-22	Africa|hCoV-19/Gambia/3729/2020|EPI ISL 561006|B.1.5.12|Gambia|2020-07-30	0.0002096047	Africa
Africa|hCoV-19/DRC/3482/2020|EPI ISL 447601|B.1|Democratic Republic of the Congo|2020-04-22	Africa|hCoV-19/Gambia/3729/2020|EPI ISL 561006|B.1.5.12|Gambia|2020-07-30	0.0002403324	Africa
Africa|hCoV-19/DRC/3483/2020|EPI ISL 447602|B.1|Democratic Republic of the Congo|2020-04-22	Africa|hCoV-19/Gambia/3729/2020|EPI ISL 561006|B.1.5.12|Gambia|2020-07-30	0.0002092758	Africa
Africa|hCoV-19/DRC/3490/2020|EPI ISL 447603|B.1|Democratic Republic of the Congo|2020-04-22	Africa|hCoV-19/Gambia/3729/2020|EPI ISL 561006|B.1.5.12|Gambia|2020-07-30	0.0002386726	Africa
Africa|hCoV-19/DRC/3504/2020|EPI ISL 447604|B.1.149|Democratic Republic of the Congo|2020-04-23	Africa|hCoV-19/Gambia/3729/2020|EPI ISL 561006|B.1.5.12|Gambia|2020-07-30	0.0002793205	Africa
Africa|hCoV-19/DRC/352/2020|EPI ISL 420850|B.1.5|Democratic Republic of the Congo|2020-03	Africa|hCoV-19/Gambia/3729/2020|EPI ISL 561006|B.1.5.12|Gambia|2020-07-30	0.0002384221	Africa
Africa|hCoV-19/DRC/353/2020|EPI ISL 420843|B.1.5|Democratic Republic of the Congo|2020-03	Africa|hCoV-19/Gambia/3729/2020|EPI ISL 561006|B.1.5.12|Gambia|2020-07-30	0.0001703028	Africa
Africa|hCoV-19/DRC/355/2020|EPI ISL 420844|B.1|Democratic Republic of the Congo|2020-03	Africa|hCoV-19/Gambia/3729/2020|EPI ISL 561006|B.1.5.12|Gambia|2020-07-30	0.0002023280	Africa
Africa|hCoV-19/DRC/3552/2020|EPI ISL 447605|B.1.84|Democratic Republic of the Congo|2020-04-23	Africa|hCoV-19/Gambia/3729/2020|EPI ISL 561006|B.1.5.12|Gambia|2020-07-30	0.0002756496	Africa
Africa|hCoV-19/DRC/3595/2020|EPI ISL 447606|B.1.5|Democratic Republic of the Congo|2020-04-23	Africa|hCoV-19/Gambia/3729/2020|EPI ISL 561006|B.1.5.12|Gambia|2020-07-30	0.0002377315	Africa
Africa|hCoV-19/DRC/3632/2020|EPI ISL 447607|B.1.5|Democratic Republic of the Congo|2020-04-23	Africa|hCoV-19/Gambia/3729/2020|EPI ISL 561006|B.1.5.12|Gambia|2020-07-30	0.0002384825	Africa
Africa|hCoV-19/DRC/3633/2020|EPI ISL 447230|B.1.5|Democratic Republic of the Congo|2020-04-23	Africa|hCoV-19/Gambia/3729/2020|EPI ISL 561006|B.1.5.12|Gambia|2020-07-30	0.0002407538	Africa
Africa|hCoV-19/DRC/3653/2020|EPI ISL 447231|B.1.128|Democratic Republic of the Congo|2020-04-23	Africa|hCoV-19/Gambia/3729/2020|EPI ISL 561006|B.1.5.12|Gambia|2020-07-30	0.0003715771	Africa
Africa|hCoV-19/DRC/3659/2020|EPI ISL 447232|B.1.128|Democratic Republic of the Congo|2020-04-23	Africa|hCoV-19/Gambia/3729/2020|EPI ISL 561006|B.1.5.12|Gambia|2020-07-30	0.0003719165	Africa
Africa|hCoV-19/DRC/3661/2020|EPI ISL 447233|B.1.128|Democratic Republic of the Congo|2020-04-23	Africa|hCoV-19/Gambia/3729/2020|EPI ISL 561006|B.1.5.12|Gambia|2020-07-30	0.0003750865	Africa
Africa|hCoV-19/DRC/3662/2020|EPI ISL 447234|B.1.128|Democratic Republic of the Congo|2020-04-23	Africa|hCoV-19/Gambia/3729/2020|EPI ISL 561006|B.1.5.12|Gambia|2020-07-30	0.0003748054	Africa
Africa|hCoV-19/DRC/3664/2020|EPI ISL 447235|B.1.128|Democratic Republic of the Congo|2020-04-23	Africa|hCoV-19/Gambia/3729/2020|EPI ISL 561006|B.1.5.12|Gambia|2020-07-30	0.0003748693	Africa
Africa|hCoV-19/DRC/3683/2020|EPI ISL 447236|B.1.5|Democratic Republic of the Congo|2020-04-24	Africa|hCoV-19/Gambia/3729/2020|EPI ISL 561006|B.1.5.12|Gambia|2020-07-30	0.0002725718	Africa
Africa|hCoV-19/DRC/3688/2020|EPI ISL 447237|B.1.128|Democratic Republic of the Congo|2020-04-24	Africa|hCoV-19/Gambia/3729/2020|EPI ISL 561006|B.1.5.12|Gambia|2020-07-30	0.0003736345	Africa
Africa|hCoV-19/DRC/376/2020|EPI ISL 420851|B.1.6|Democratic Republic of the Congo|2020-03-25	Africa|hCoV-19/Gambia/3729/2020|EPI ISL 561006|B.1.5.12|Gambia|2020-07-30	0.0002715672	Africa
Africa|hCoV-19/DRC/3764/2020|EPI ISL 447238|B.1.84|Democratic Republic of the Congo|2020-04-24	Africa|hCoV-19/Gambia/3729/2020|EPI ISL 561006|B.1.5.12|Gambia|2020-07-30	0.0003062199	Africa
Africa|hCoV-19/DRC/3768/2020|EPI ISL 447239|B.1.84|Democratic Republic of the Congo|2020-04-24	Africa|hCoV-19/Gambia/3729/2020|EPI ISL 561006|B.1.5.12|Gambia|2020-07-30	0.0002723992	Africa
Africa|hCoV-19/DRC/3778/2020|EPI ISL 447240|B.1.128|Democratic Republic of the Congo|2020-04-24	Africa|hCoV-19/Gambia/3729/2020|EPI ISL 561006|B.1.5.12|Gambia|2020-07-30	0.0003729125	Africa
Africa|hCoV-19/DRC/3787/2020|EPI ISL 447241|B.1|Democratic Republic of the Congo|2020-04-24	Africa|hCoV-19/Gambia/3729/2020|EPI ISL 561006|B.1.5.12|Gambia|2020-07-30	0.0002426926	Africa
Africa|hCoV-19/DRC/3791/2020|EPI ISL 447242|B.1|Democratic Republic of the Congo|2020-04-24	Africa|hCoV-19/Gambia/3729/2020|EPI ISL 561006|B.1.5.12|Gambia|2020-07-30	0.0002810710	Africa
Africa|hCoV-19/DRC/3803/2020|EPI ISL 447243|B.1|Democratic Republic of the Congo|2020-04-24	Africa|hCoV-19/Gambia/3729/2020|EPI ISL 561006|B.1.5.12|Gambia|2020-07-30	0.0002091808	Africa
Africa|hCoV-19/DRC/3806/2020|EPI ISL 447244|B.1|Democratic Republic of the Congo|2020-04-24	Africa|hCoV-19/Gambia/3729/2020|EPI ISL 561006|B.1.5.12|Gambia|2020-07-30	0.0002091663	Africa
Africa|hCoV-19/DRC/3827/2020|EPI ISL 447245|B.1|Democratic Republic of the Congo|2020-04-24	Africa|hCoV-19/Gambia/3729/2020|EPI ISL 561006|B.1.5.12|Gambia|2020-07-30	0.0003407051	Africa
Africa|hCoV-19/DRC/3829/2020|EPI ISL 447246|B.1|Democratic Republic of the Congo|2020-04-24	Africa|hCoV-19/Gambia/3729/2020|EPI ISL 561006|B.1.5.12|Gambia|2020-07-30	0.0003070470	Africa
Africa|hCoV-19/DRC/3834/2020|EPI ISL 447247|A|Democratic Republic of the Congo|2020-04-25	Africa|hCoV-19/Gambia/3729/2020|EPI ISL 561006|B.1.5.12|Gambia|2020-07-30	0.0005486742	Africa
Africa|hCoV-19/DRC/3837/2020|EPI ISL 447248|B.1.128|Democratic Republic of the Congo|2020-04-25	Africa|hCoV-19/Gambia/3729/2020|EPI ISL 561006|B.1.5.12|Gambia|2020-07-30	0.0003746266	Africa
Africa|hCoV-19/DRC/3841/2020|EPI ISL 447249|B.1.128|Democratic Republic of the Congo|2020-04-25	Africa|hCoV-19/Gambia/3729/2020|EPI ISL 561006|B.1.5.12|Gambia|2020-07-30	0.0004077520	Africa
Africa|hCoV-19/DRC/3842/2020|EPI ISL 471396|B.1.128|Democratic Republic of the Congo|2020-04-25	Africa|hCoV-19/Gambia/3729/2020|EPI ISL 561006|B.1.5.12|Gambia|2020-07-30	0.0004033398	Africa
Africa|hCoV-19/DRC/3846/2020|EPI ISL 471397|B.1.84|Democratic Republic of the Congo|2020-04-25	Africa|hCoV-19/Gambia/3729/2020|EPI ISL 561006|B.1.5.12|Gambia|2020-07-30	0.0003360735	Africa
Africa|hCoV-19/DRC/3937/2020|EPI ISL 471398|B.1|Democratic Republic of the Congo|2020-04-25	Africa|hCoV-19/Gambia/3729/2020|EPI ISL 561006|B.1.5.12|Gambia|2020-07-30	0.0003024601	Africa
Africa|hCoV-19/DRC/3941/2020|EPI ISL 471399|B.1.128|Democratic Republic of the Congo|2020-04-25	Africa|hCoV-19/Gambia/3729/2020|EPI ISL 561006|B.1.5.12|Gambia|2020-07-30	0.0003739353	Africa
Africa|hCoV-19/DRC/3947/2020|EPI ISL 471400|B.1.214|Democratic Republic of the Congo|2020-04-25	Africa|hCoV-19/Gambia/3729/2020|EPI ISL 561006|B.1.5.12|Gambia|2020-07-30	0.0004033140	Africa
Africa|hCoV-19/DRC/3949/2020|EPI ISL 471401|B.1.84|Democratic Republic of the Congo|2020-04-26	Africa|hCoV-19/Gambia/3729/2020|EPI ISL 561006|B.1.5.12|Gambia|2020-07-30	0.0002371071	Africa
Africa|hCoV-19/DRC/396/2020|EPI ISL 420852|B.1.6|Democratic Republic of the Congo|2020-03-26	Africa|hCoV-19/Gambia/3729/2020|EPI ISL 561006|B.1.5.12|Gambia|2020-07-30	0.0002373828	Africa
Africa|hCoV-19/DRC/397/2020|EPI ISL 420845|B.1.6|Democratic Republic of the Congo|2020-03-26	Africa|hCoV-19/Gambia/3729/2020|EPI ISL 561006|B.1.5.12|Gambia|2020-07-30	0.0002355856	Africa
Africa|hCoV-19/DRC/400/2020|EPI ISL 420846|B.1.5|Democratic Republic of the Congo|2020-03	Africa|hCoV-19/Gambia/3729/2020|EPI ISL 561006|B.1.5.12|Gambia|2020-07-30	0.0002024988	Africa
Africa|hCoV-19/DRC/4012/2020|EPI ISL 471402|B.1|Democratic Republic of the Congo|2020-04-26	Africa|hCoV-19/Gambia/3729/2020|EPI ISL 561006|B.1.5.12|Gambia|2020-07-30	0.0003697045	Africa
Africa|hCoV-19/DRC/402/2020|EPI ISL 420853|B.1|Democratic Republic of the Congo|2020-03-26	Africa|hCoV-19/Gambia/3729/2020|EPI ISL 561006|B.1.5.12|Gambia|2020-07-30	0.0002467611	Africa
Africa|hCoV-19/DRC/4020/2020|EPI ISL 471403|B.1.5|Democratic Republic of the Congo|2020-04-26	Africa|hCoV-19/Gambia/3729/2020|EPI ISL 561006|B.1.5.12|Gambia|2020-07-30	0.0003024725	Africa
Africa|hCoV-19/DRC/4026/2020|EPI ISL 471404|B.1.84|Democratic Republic of the Congo|2020-04-27	Africa|hCoV-19/Gambia/3729/2020|EPI ISL 561006|B.1.5.12|Gambia|2020-07-30	0.0002700639	Africa
Africa|hCoV-19/DRC/4060/2020|EPI ISL 471405|B.1|Democratic Republic of the Congo|2020-04-27	Africa|hCoV-19/Gambia/3729/2020|EPI ISL 561006|B.1.5.12|Gambia|2020-07-30	0.0003030537	Africa
Africa|hCoV-19/DRC/4075/2020|EPI ISL 471406|B.1.214|Democratic Republic of the Congo|2020-04-27	Africa|hCoV-19/Gambia/3729/2020|EPI ISL 561006|B.1.5.12|Gambia|2020-07-30	0.0003729287	Africa
Africa|hCoV-19/DRC/4084/2020|EPI ISL 471407|B.1.214|Democratic Republic of the Congo|2020-04-27	Africa|hCoV-19/Gambia/3729/2020|EPI ISL 561006|B.1.5.12|Gambia|2020-07-30	0.0004037210	Africa
Africa|hCoV-19/DRC/4132/2020|EPI ISL 471408|B.1|Democratic Republic of the Congo|2020-04-27	Africa|hCoV-19/Gambia/3729/2020|EPI ISL 561006|B.1.5.12|Gambia|2020-07-30	0.0003360656	Africa
Africa|hCoV-19/DRC/4141/2020|EPI ISL 471409|B.1.128|Democratic Republic of the Congo|2020-04-27	Africa|hCoV-19/Gambia/3729/2020|EPI ISL 561006|B.1.5.12|Gambia|2020-07-30	0.0003697045	Africa
Africa|hCoV-19/DRC/4145/2020|EPI ISL 471410|B.1|Democratic Republic of the Congo|2020-04-27	Africa|hCoV-19/Gambia/3729/2020|EPI ISL 561006|B.1.5.12|Gambia|2020-07-30	0.0002688480	Africa
Africa|hCoV-19/DRC/4194/2020|EPI ISL 471414|B.1.5|Democratic Republic of the Congo|2020-04-28	Africa|hCoV-19/Gambia/3729/2020|EPI ISL 561006|B.1.5.12|Gambia|2020-07-30	0.0003024529	Africa
Africa|hCoV-19/DRC/4250/2020|EPI ISL 471415|B.1.1.1|Democratic Republic of the Congo|2020-04-28	Africa|hCoV-19/Gambia/3729/2020|EPI ISL 561006|B.1.5.12|Gambia|2020-07-30	0.0004705946	Africa
Africa|hCoV-19/DRC/4279/2020|EPI ISL 514114|B.1|Democratic Republic of the Congo|2020-04-28	Africa|hCoV-19/Gambia/3729/2020|EPI ISL 561006|B.1.5.12|Gambia|2020-07-30	0.0003066495	Africa
Africa|hCoV-19/DRC/4282/2020|EPI ISL 514103|B.1.128|Democratic Republic of the Congo|2020-04-08	Africa|hCoV-19/Gambia/3729/2020|EPI ISL 561006|B.1.5.12|Gambia|2020-07-30	0.0003407717	Africa
Africa|hCoV-19/DRC/4284/2020|EPI ISL 514115|B.1.128|Democratic Republic of the Congo|2020-04-28	Africa|hCoV-19/Gambia/3729/2020|EPI ISL 561006|B.1.5.12|Gambia|2020-07-30	0.0003407369	Africa
Africa|hCoV-19/DRC/431/2020|EPI ISL 420847|B.1.147|Democratic Republic of the Congo|2020-03-26	Africa|hCoV-19/Gambia/3729/2020|EPI ISL 561006|B.1.5.12|Gambia|2020-07-30	0.0002355832	Africa
Africa|hCoV-19/DRC/4418/2020|EPI ISL 496506|B.1.128|Democratic Republic of the Congo|2020-04-29	Africa|hCoV-19/Gambia/3729/2020|EPI ISL 561006|B.1.5.12|Gambia|2020-07-30	0.0003748438	Africa
Africa|hCoV-19/DRC/4422/2020|EPI ISL 496507|B.1.128|Democratic Republic of the Congo|2020-04-29	Africa|hCoV-19/Gambia/3729/2020|EPI ISL 561006|B.1.5.12|Gambia|2020-07-30	0.0003446227	Africa
Africa|hCoV-19/DRC/4427/2020|EPI ISL 496508|B.1.128|Democratic Republic of the Congo|2020-04-29	Africa|hCoV-19/Gambia/3729/2020|EPI ISL 561006|B.1.5.12|Gambia|2020-07-30	0.0003477132	Africa
Africa|hCoV-19/DRC/4429/2020|EPI ISL 513589|B.1.128|Democratic Republic of the Congo|2020-04-29	Africa|hCoV-19/Gambia/3729/2020|EPI ISL 561006|B.1.5.12|Gambia|2020-07-30	0.0003477374	Africa
Africa|hCoV-19/DRC/4430/2020|EPI ISL 496509|B.1.128|Democratic Republic of the Congo|2020-04-29	Africa|hCoV-19/Gambia/3729/2020|EPI ISL 561006|B.1.5.12|Gambia|2020-07-30	0.0003410615	Africa
Africa|hCoV-19/DRC/4437/2020|EPI ISL 513590|B.1.128|Democratic Republic of the Congo|2020-05-02	Africa|hCoV-19/Gambia/3729/2020|EPI ISL 561006|B.1.5.12|Gambia|2020-07-30	0.0003825855	Africa
Africa|hCoV-19/DRC/4442/2020|EPI ISL 496510|B.1.128|Democratic Republic of the Congo|2020-04-29	Africa|hCoV-19/Gambia/3729/2020|EPI ISL 561006|B.1.5.12|Gambia|2020-07-30	0.0003449430	Africa
Africa|hCoV-19/DRC/4444/2020|EPI ISL 514104|B.1.128|Democratic Republic of the Congo|2020-04-29	Africa|hCoV-19/Gambia/3729/2020|EPI ISL 561006|B.1.5.12|Gambia|2020-07-30	0.0003396718	Africa
Africa|hCoV-19/DRC/445/2020|EPI ISL 420848|B.1|Democratic Republic of the Congo|2020-03	Africa|hCoV-19/Gambia/3729/2020|EPI ISL 561006|B.1.5.12|Gambia|2020-07-30	0.0002097701	Africa
Africa|hCoV-19/DRC/4501/2020|EPI ISL 513591|B.1.5|Democratic Republic of the Congo|2020-05-30	Africa|hCoV-19/Gambia/3729/2020|EPI ISL 561006|B.1.5.12|Gambia|2020-07-30	0.0002434538	Africa
Africa|hCoV-19/DRC/4516/2020|EPI ISL 487192|B.1.1.275|Democratic Republic of the Congo|2020-04-28	Africa|hCoV-19/Gambia/3729/2020|EPI ISL 561006|B.1.5.12|Gambia|2020-07-30	0.0003058893	Africa
Africa|hCoV-19/DRC/4524/2020|EPI ISL 513597|A|Democratic Republic of the Congo|2020-04-30	Africa|hCoV-19/Gambia/3729/2020|EPI ISL 561006|B.1.5.12|Gambia|2020-07-30	0.0005428796	Africa
Africa|hCoV-19/DRC/4541/2020|EPI ISL 513598|B.1|Democratic Republic of the Congo|2020-04-30	Africa|hCoV-19/Gambia/3729/2020|EPI ISL 561006|B.1.5.12|Gambia|2020-07-30	0.0003361239	Africa
Africa|hCoV-19/DRC/4551/2020|EPI ISL 513599|B.1.178|Democratic Republic of the Congo|2020-04-30	Africa|hCoV-19/Gambia/3729/2020|EPI ISL 561006|B.1.5.12|Gambia|2020-07-30	0.0003771913	Africa
Africa|hCoV-19/DRC/4561/2020|EPI ISL 513600|B.1|Democratic Republic of the Congo|2020-04-30	Africa|hCoV-19/Gambia/3729/2020|EPI ISL 561006|B.1.5.12|Gambia|2020-07-30	0.0003024528	Africa
Africa|hCoV-19/DRC/4562/2020|EPI ISL 513601|B.1.214|Democratic Republic of the Congo|2020-04-30	Africa|hCoV-19/Gambia/3729/2020|EPI ISL 561006|B.1.5.12|Gambia|2020-07-30	0.0003024600	Africa
Africa|hCoV-19/DRC/4568/2020|EPI ISL 513602|B.1|Democratic Republic of the Congo|2020-04-30	Africa|hCoV-19/Gambia/3729/2020|EPI ISL 561006|B.1.5.12|Gambia|2020-07-30	0.0003056467	Africa
Africa|hCoV-19/DRC/4578/2020|EPI ISL 513603|B.1|Democratic Republic of the Congo|2020-04-30	Africa|hCoV-19/Gambia/3729/2020|EPI ISL 561006|B.1.5.12|Gambia|2020-07-30	0.0003417844	Africa
Africa|hCoV-19/DRC/4613/2020|EPI ISL 513604|B.1.214|Democratic Republic of the Congo|2020-04-30	Africa|hCoV-19/Gambia/3729/2020|EPI ISL 561006|B.1.5.12|Gambia|2020-07-30	0.0003390811	Africa
Africa|hCoV-19/DRC/4614/2020|EPI ISL 513605|B.1|Democratic Republic of the Congo|2020-04-30	Africa|hCoV-19/Gambia/3729/2020|EPI ISL 561006|B.1.5.12|Gambia|2020-07-30	0.0004369493	Africa
Africa|hCoV-19/DRC/4631/2020|EPI ISL 513606|B.1.5|Democratic Republic of the Congo|2020-04-30	Africa|hCoV-19/Gambia/3729/2020|EPI ISL 561006|B.1.5.12|Gambia|2020-07-30	0.0004369790	Africa
Africa|hCoV-19/DRC/4633/2020|EPI ISL 513607|B.1.128|Democratic Republic of the Congo|2020-04-30	Africa|hCoV-19/Gambia/3729/2020|EPI ISL 561006|B.1.5.12|Gambia|2020-07-30	0.0004033396	Africa
Africa|hCoV-19/DRC/4642/2020|EPI ISL 513608|B.1.128|Democratic Republic of the Congo|2020-04-30	Africa|hCoV-19/Gambia/3729/2020|EPI ISL 561006|B.1.5.12|Gambia|2020-07-30	0.0004033221	Africa
Africa|hCoV-19/DRC/4647/2020|EPI ISL 513609|B.1.128|Democratic Republic of the Congo|2020-04-30	Africa|hCoV-19/Gambia/3729/2020|EPI ISL 561006|B.1.5.12|Gambia|2020-07-30	0.0003697045	Africa
Africa|hCoV-19/DRC/4653/2020|EPI ISL 513610|B.1.128|Democratic Republic of the Congo|2020-04-30	Africa|hCoV-19/Gambia/3729/2020|EPI ISL 561006|B.1.5.12|Gambia|2020-07-30	0.0004033627	Africa
Africa|hCoV-19/DRC/4681/2020|EPI ISL 514116|B.1.128|Democratic Republic of the Congo|2020-04-30	Africa|hCoV-19/Gambia/3729/2020|EPI ISL 561006|B.1.5.12|Gambia|2020-07-30	0.0003449435	Africa
Africa|hCoV-19/DRC/4683/2020|EPI ISL 514105|B.1.5|Democratic Republic of the Congo|2020-04-30	Africa|hCoV-19/Gambia/3729/2020|EPI ISL 561006|B.1.5.12|Gambia|2020-07-30	0.0003784146	Africa
Africa|hCoV-19/DRC/4685/2020|EPI ISL 514106|B.1.128|Democratic Republic of the Congo|2020-04-30	Africa|hCoV-19/Gambia/3729/2020|EPI ISL 561006|B.1.5.12|Gambia|2020-07-30	0.0004085486	Africa
Africa|hCoV-19/DRC/4690/2020|EPI ISL 514117|B.1.128|Democratic Republic of the Congo|2020-04-30	Africa|hCoV-19/Gambia/3729/2020|EPI ISL 561006|B.1.5.12|Gambia|2020-07-30	0.0003750482	Africa
Africa|hCoV-19/DRC/4693/2020|EPI ISL 514118|B.1.128|Democratic Republic of the Congo|2020-04-30	Africa|hCoV-19/Gambia/3729/2020|EPI ISL 561006|B.1.5.12|Gambia|2020-07-30	0.0003742827	Africa
Africa|hCoV-19/DRC/4694/2020|EPI ISL 514107|B.1.128|Democratic Republic of the Congo|2020-04-30	Africa|hCoV-19/Gambia/3729/2020|EPI ISL 561006|B.1.5.12|Gambia|2020-07-30	0.0003787012	Africa
Africa|hCoV-19/DRC/4720/2020|EPI ISL 514108|B.1.84|Democratic Republic of the Congo|2020-05-01	Africa|hCoV-19/Gambia/3729/2020|EPI ISL 561006|B.1.5.12|Gambia|2020-07-30	0.0003050252	Africa
Africa|hCoV-19/DRC/4785/2020|EPI ISL 514119|B.1.84|Democratic Republic of the Congo|2020-05-01	Africa|hCoV-19/Gambia/3729/2020|EPI ISL 561006|B.1.5.12|Gambia|2020-07-30	0.0004423973	Africa
Africa|hCoV-19/DRC/5019/2020|EPI ISL 496511|B.1|Democratic Republic of the Congo|2020-05-02	Africa|hCoV-19/Gambia/3729/2020|EPI ISL 561006|B.1.5.12|Gambia|2020-07-30	0.0003551120	Africa
Africa|hCoV-19/DRC/5094/2020|EPI ISL 496491|B.1.84|Democratic Republic of the Congo|2020-05-02	Africa|hCoV-19/Gambia/3729/2020|EPI ISL 561006|B.1.5.12|Gambia|2020-07-30	0.0003099414	Africa
Africa|hCoV-19/DRC/5186/2020|EPI ISL 496512|B.1|Democratic Republic of the Congo|2020-05-03	Africa|hCoV-19/Gambia/3729/2020|EPI ISL 561006|B.1.5.12|Gambia|2020-07-30	0.0003446527	Africa
Africa|hCoV-19/DRC/5187/2020|EPI ISL 513619|B.1|Democratic Republic of the Congo|2020-05-03	Africa|hCoV-19/Gambia/3729/2020|EPI ISL 561006|B.1.5.12|Gambia|2020-07-30	0.0003403374	Africa
Africa|hCoV-19/DRC/5205/2020|EPI ISL 487365|B.1.1.275|Democratic Republic of the Congo|2020-05-01	Africa|hCoV-19/Gambia/3729/2020|EPI ISL 561006|B.1.5.12|Gambia|2020-07-30	0.0003454518	Africa
Africa|hCoV-19/DRC/521/2020|EPI ISL 420854|B.1.5|Democratic Republic of the Congo|2020-03-25	Africa|hCoV-19/Gambia/3729/2020|EPI ISL 561006|B.1.5.12|Gambia|2020-07-30	0.0001690021	Africa
Africa|hCoV-19/DRC/5210/2020|EPI ISL 487369|B.1.1.275|Democratic Republic of the Congo|2020-05-01	Africa|hCoV-19/Gambia/3729/2020|EPI ISL 561006|B.1.5.12|Gambia|2020-07-30	0.0003442595	Africa
Africa|hCoV-19/DRC/523/2020|EPI ISL 420849|B.1.1.1|Democratic Republic of the Congo|2020-03-28	Africa|hCoV-19/Gambia/3729/2020|EPI ISL 561006|B.1.5.12|Gambia|2020-07-30	0.0003707894	Africa
Africa|hCoV-19/DRC/5240/2020|EPI ISL 496492|B.1|Democratic Republic of the Congo|2020-05-03	Africa|hCoV-19/Gambia/3729/2020|EPI ISL 561006|B.1.5.12|Gambia|2020-07-30	0.0002386882	Africa
Africa|hCoV-19/DRC/5377/2020|EPI ISL 496513|B.1|Democratic Republic of the Congo|2020-05-04	Africa|hCoV-19/Gambia/3729/2020|EPI ISL 561006|B.1.5.12|Gambia|2020-07-30	0.0003068867	Africa
Africa|hCoV-19/DRC/5538/2020|EPI ISL 514120|B.1|Democratic Republic of the Congo|2020-05-05	Africa|hCoV-19/Gambia/3729/2020|EPI ISL 561006|B.1.5.12|Gambia|2020-07-30	0.0002449024	Africa
Africa|hCoV-19/DRC/5651/2020|EPI ISL 496493|B.1.1.1|Democratic Republic of the Congo|2020-05-06	Africa|hCoV-19/Gambia/3729/2020|EPI ISL 561006|B.1.5.12|Gambia|2020-07-30	0.0004174347	Africa
Africa|hCoV-19/DRC/5705/2020|EPI ISL 496494|B.1.84|Democratic Republic of the Congo|2020-05-06	Africa|hCoV-19/Gambia/3729/2020|EPI ISL 561006|B.1.5.12|Gambia|2020-07-30	0.0002832469	Africa
Africa|hCoV-19/DRC/5735/2020|EPI ISL 496495|B.1.214|Democratic Republic of the Congo|2020-05-06	Africa|hCoV-19/Gambia/3729/2020|EPI ISL 561006|B.1.5.12|Gambia|2020-07-30	0.0002800718	Africa
Africa|hCoV-19/DRC/5815/2020|EPI ISL 495629|B.1.214|Democratic Republic of the Congo|2020-05-06	Africa|hCoV-19/Gambia/3729/2020|EPI ISL 561006|B.1.5.12|Gambia|2020-07-30	0.0003503165	Africa
Africa|hCoV-19/DRC/5907/2020|EPI ISL 496496|B.1.84|Democratic Republic of the Congo|2020-05-07	Africa|hCoV-19/Gambia/3729/2020|EPI ISL 561006|B.1.5.12|Gambia|2020-07-30	0.0003894575	Africa
Africa|hCoV-19/DRC/5913/2020|EPI ISL 496497|B.1|Democratic Republic of the Congo|2020-05-07	Africa|hCoV-19/Gambia/3729/2020|EPI ISL 561006|B.1.5.12|Gambia|2020-07-30	0.0003789005	Africa
Africa|hCoV-19/DRC/5927/2020|EPI ISL 496498|B.1.9|Democratic Republic of the Congo|2020-05-07	Africa|hCoV-19/Gambia/3729/2020|EPI ISL 561006|B.1.5.12|Gambia|2020-07-30	0.0005514637	Africa
Africa|hCoV-19/DRC/5957/2020|EPI ISL 496499|B.1.5|Democratic Republic of the Congo|2020-05-07	Africa|hCoV-19/Gambia/3729/2020|EPI ISL 561006|B.1.5.12|Gambia|2020-07-30	0.0002041331	Africa
Africa|hCoV-19/DRC/5964/2020|EPI ISL 496500|B.1.178|Democratic Republic of the Congo|2020-05-07	Africa|hCoV-19/Gambia/3729/2020|EPI ISL 561006|B.1.5.12|Gambia|2020-07-30	0.0002145506	Africa
Africa|hCoV-19/DRC/5996/2020|EPI ISL 496514|B.1.84|Democratic Republic of the Congo|2020-05-08	Africa|hCoV-19/Gambia/3729/2020|EPI ISL 561006|B.1.5.12|Gambia|2020-07-30	0.0003101124	Africa
Africa|hCoV-19/DRC/6026/2020|EPI ISL 513622|B.1.1.1|Democratic Republic of the Congo|2020-05-08	Africa|hCoV-19/Gambia/3729/2020|EPI ISL 561006|B.1.5.12|Gambia|2020-07-30	0.0004836020	Africa
Africa|hCoV-19/DRC/6143/2020|EPI ISL 496515|B.1|Democratic Republic of the Congo|2020-05-08	Africa|hCoV-19/Gambia/3729/2020|EPI ISL 561006|B.1.5.12|Gambia|2020-07-30	0.0002783391	Africa
Africa|hCoV-19/DRC/6151/2020|EPI ISL 513620|B.1.214|Democratic Republic of the Congo|2020-05-08	Africa|hCoV-19/Gambia/3729/2020|EPI ISL 561006|B.1.5.12|Gambia|2020-07-30	0.0003421547	Africa
Africa|hCoV-19/DRC/6163/2020|EPI ISL 513623|B.1.214|Democratic Republic of the Congo|2020-05-08	Africa|hCoV-19/Gambia/3729/2020|EPI ISL 561006|B.1.5.12|Gambia|2020-07-30	0.0003462062	Africa
Africa|hCoV-19/DRC/6203/2020|EPI ISL 514109|B.1|Democratic Republic of the Congo|2020-05-09	Africa|hCoV-19/Gambia/3729/2020|EPI ISL 561006|B.1.5.12|Gambia|2020-07-30	0.0004437396	Africa
Africa|hCoV-19/DRC/6209/2020|EPI ISL 514110|B.1.84|Democratic Republic of the Congo|2020-05-09	Africa|hCoV-19/Gambia/3729/2020|EPI ISL 561006|B.1.5.12|Gambia|2020-07-30	0.0002725941	Africa
Africa|hCoV-19/DRC/6227/2020|EPI ISL 514121|B.1.84|Democratic Republic of the Congo|2020-05-09	Africa|hCoV-19/Gambia/3729/2020|EPI ISL 561006|B.1.5.12|Gambia|2020-07-30	0.0002729568	Africa
Africa|hCoV-19/DRC/6313/2020|EPI ISL 496516|B.1.84|Democratic Republic of the Congo|2020-05-09	Africa|hCoV-19/Gambia/3729/2020|EPI ISL 561006|B.1.5.12|Gambia|2020-07-30	0.0003914432	Africa
Africa|hCoV-19/DRC/6338/2020|EPI ISL 495630|B.1|Democratic Republic of the Congo|2020-05-09	Africa|hCoV-19/Gambia/3729/2020|EPI ISL 561006|B.1.5.12|Gambia|2020-07-30	0.0003165783	Africa
Africa|hCoV-19/DRC/6341/2020|EPI ISL 495631|B.1|Democratic Republic of the Congo|2020-05-09	Africa|hCoV-19/Gambia/3729/2020|EPI ISL 561006|B.1.5.12|Gambia|2020-07-30	0.0004252479	Africa
Africa|hCoV-19/DRC/6342/2020|EPI ISL 495632|B.1|Democratic Republic of the Congo|2020-05-09	Africa|hCoV-19/Gambia/3729/2020|EPI ISL 561006|B.1.5.12|Gambia|2020-07-30	0.0003827373	Africa
Africa|hCoV-19/DRC/6361/2020|EPI ISL 495633|B.1|Democratic Republic of the Congo|2020-05-09	Africa|hCoV-19/Gambia/3729/2020|EPI ISL 561006|B.1.5.12|Gambia|2020-07-30	0.0002842055	Africa
Africa|hCoV-19/DRC/6380/2020|EPI ISL 513611|B.1.1.275|Democratic Republic of the Congo|2020-05-04	Africa|hCoV-19/Gambia/3729/2020|EPI ISL 561006|B.1.5.12|Gambia|2020-07-30	0.0003459896	Africa
Africa|hCoV-19/DRC/6384/2020|EPI ISL 513612|B.1.1.275|Democratic Republic of the Congo|2020-05-07	Africa|hCoV-19/Gambia/3729/2020|EPI ISL 561006|B.1.5.12|Gambia|2020-07-30	0.0003110156	Africa
Africa|hCoV-19/DRC/6386/2020|EPI ISL 513613|B.1.1.275|Democratic Republic of the Congo|2020-05-07	Africa|hCoV-19/Gambia/3729/2020|EPI ISL 561006|B.1.5.12|Gambia|2020-07-30	0.0003052984	Africa
Africa|hCoV-19/DRC/6389/2020|EPI ISL 513614|B.1.84|Democratic Republic of the Congo|2020-05-07	Africa|hCoV-19/Gambia/3729/2020|EPI ISL 561006|B.1.5.12|Gambia|2020-07-30	0.0003785930	Africa
Africa|hCoV-19/DRC/6390/2020|EPI ISL 513615|B.1.1.275|Democratic Republic of the Congo|2020-05-04	Africa|hCoV-19/Gambia/3729/2020|EPI ISL 561006|B.1.5.12|Gambia|2020-07-30	0.0004076478	Africa
Africa|hCoV-19/DRC/6392/2020|EPI ISL 513616|B.1|Democratic Republic of the Congo|2020-05-04	Africa|hCoV-19/Gambia/3729/2020|EPI ISL 561006|B.1.5.12|Gambia|2020-07-30	0.0001696171	Africa
Africa|hCoV-19/DRC/6395/2020|EPI ISL 513617|B.1.1.275|Democratic Republic of the Congo|2020-05-07	Africa|hCoV-19/Gambia/3729/2020|EPI ISL 561006|B.1.5.12|Gambia|2020-07-30	0.0004369992	Africa
Africa|hCoV-19/DRC/6398/2020|EPI ISL 513618|B.1.1.275|Democratic Republic of the Congo|2020-05-07	Africa|hCoV-19/Gambia/3729/2020|EPI ISL 561006|B.1.5.12|Gambia|2020-07-30	0.0003361040	Africa
Africa|hCoV-19/DRC/6724/2020|EPI ISL 495634|B.1|Democratic Republic of the Congo|2020-05-11	Africa|hCoV-19/Gambia/3729/2020|EPI ISL 561006|B.1.5.12|Gambia|2020-07-30	0.0002725904	Africa
Africa|hCoV-19/DRC/6743/2020|EPI ISL 495635|B.1.149|Democratic Republic of the Congo|2020-05-11	Africa|hCoV-19/Gambia/3729/2020|EPI ISL 561006|B.1.5.12|Gambia|2020-07-30	0.0002827524	Africa
Africa|hCoV-19/DRC/6783/2020|EPI ISL 496501|B.1.149|Democratic Republic of the Congo|2020-05-11	Africa|hCoV-19/Gambia/3729/2020|EPI ISL 561006|B.1.5.12|Gambia|2020-07-30	0.0003161893	Africa
Africa|hCoV-19/DRC/6784/2020|EPI ISL 495636|B.1|Democratic Republic of the Congo|2020-05-11	Africa|hCoV-19/Gambia/3729/2020|EPI ISL 561006|B.1.5.12|Gambia|2020-07-30	0.0002380986	Africa
Africa|hCoV-19/DRC/6786/2020|EPI ISL 495637|B.1.178|Democratic Republic of the Congo|2020-05-11	Africa|hCoV-19/Gambia/3729/2020|EPI ISL 561006|B.1.5.12|Gambia|2020-07-30	0.0003409992	Africa
Africa|hCoV-19/DRC/6791/2020|EPI ISL 495638|B.1.178|Democratic Republic of the Congo|2020-05-11	Africa|hCoV-19/Gambia/3729/2020|EPI ISL 561006|B.1.5.12|Gambia|2020-07-30	0.0003080481	Africa
Africa|hCoV-19/DRC/6792/2020|EPI ISL 495639|B.1|Democratic Republic of the Congo|2020-05-11	Africa|hCoV-19/Gambia/3729/2020|EPI ISL 561006|B.1.5.12|Gambia|2020-07-30	0.0002851040	Africa
Africa|hCoV-19/DRC/6801/2020|EPI ISL 514111|B.1|Democratic Republic of the Congo|2020-05-11	Africa|hCoV-19/Gambia/3729/2020|EPI ISL 561006|B.1.5.12|Gambia|2020-07-30	0.0004814545	Africa
Africa|hCoV-19/DRC/6853/2020|EPI ISL 496502|B.1.214|Democratic Republic of the Congo|2020-05-11	Africa|hCoV-19/Gambia/3729/2020|EPI ISL 561006|B.1.5.12|Gambia|2020-07-30	0.0002768827	Africa
Africa|hCoV-19/DRC/6854/2020|EPI ISL 496503|B.1|Democratic Republic of the Congo|2020-05-11	Africa|hCoV-19/Gambia/3729/2020|EPI ISL 561006|B.1.5.12|Gambia|2020-07-30	0.0004581872	Africa
Africa|hCoV-19/DRC/6875/2020|EPI ISL 496504|B.1|Democratic Republic of the Congo|2020-05-11	Africa|hCoV-19/Gambia/3729/2020|EPI ISL 561006|B.1.5.12|Gambia|2020-07-30	0.0002726034	Africa
Africa|hCoV-19/DRC/7042/2020|EPI ISL 513592|B.1.214|Democratic Republic of the Congo|2020-05-12	Africa|hCoV-19/Gambia/3729/2020|EPI ISL 561006|B.1.5.12|Gambia|2020-07-30	0.0003058483	Africa
Africa|hCoV-19/DRC/7061/2020|EPI ISL 513593|B.1|Democratic Republic of the Congo|2020-05-12	Africa|hCoV-19/Gambia/3729/2020|EPI ISL 561006|B.1.5.12|Gambia|2020-07-30	0.0002465295	Africa
Africa|hCoV-19/DRC/7140/2020|EPI ISL 513594|B.1.214|Democratic Republic of the Congo|2020-05-12	Africa|hCoV-19/Gambia/3729/2020|EPI ISL 561006|B.1.5.12|Gambia|2020-07-30	0.0004145641	Africa
Africa|hCoV-19/DRC/7200/2020|EPI ISL 514112|B.1|Democratic Republic of the Congo|2020-05-13	Africa|hCoV-19/Gambia/3729/2020|EPI ISL 561006|B.1.5.12|Gambia|2020-07-30	0.0004068435	Africa
Africa|hCoV-19/DRC/7211/2020|EPI ISL 514122|B.1.149|Democratic Republic of the Congo|2020-05-13	Africa|hCoV-19/Gambia/3729/2020|EPI ISL 561006|B.1.5.12|Gambia|2020-07-30	0.0003743245	Africa
Africa|hCoV-19/DRC/7248/2020|EPI ISL 514123|B.1|Democratic Republic of the Congo|2020-05-13	Africa|hCoV-19/Gambia/3729/2020|EPI ISL 561006|B.1.5.12|Gambia|2020-07-30	0.0002783136	Africa
Africa|hCoV-19/DRC/7255/2020|EPI ISL 514124|B.1.149|Democratic Republic of the Congo|2020-05-13	Africa|hCoV-19/Gambia/3729/2020|EPI ISL 561006|B.1.5.12|Gambia|2020-07-30	0.0004118023	Africa
Africa|hCoV-19/DRC/73/2020|EPI ISL 417941|B.1.178|Democratic Republic of the Congo|2020-03-18	Africa|hCoV-19/Gambia/3729/2020|EPI ISL 561006|B.1.5.12|Gambia|2020-07-30	0.0002038032	Africa
Africa|hCoV-19/DRC/7386/2020|EPI ISL 513595|B.1.5|Democratic Republic of the Congo|2020-05-14	Africa|hCoV-19/Gambia/3729/2020|EPI ISL 561006|B.1.5.12|Gambia|2020-07-30	0.0002099388	Africa
Africa|hCoV-19/DRC/7430/2020|EPI ISL 496517|B.1.1.1|Democratic Republic of the Congo|2020-05-14	Africa|hCoV-19/Gambia/3729/2020|EPI ISL 561006|B.1.5.12|Gambia|2020-07-30	0.0006095904	Africa
Africa|hCoV-19/DRC/7434/2020|EPI ISL 513621|B.1.1.1|Democratic Republic of the Congo|2020-05-14	Africa|hCoV-19/Gambia/3729/2020|EPI ISL 561006|B.1.5.12|Gambia|2020-07-30	0.0005924083	Africa
Africa|hCoV-19/DRC/7471/2020|EPI ISL 513596|B.1.214|Democratic Republic of the Congo|2020-05-14	Africa|hCoV-19/Gambia/3729/2020|EPI ISL 561006|B.1.5.12|Gambia|2020-07-30	0.0004106960	Africa
Africa|hCoV-19/DRC/7488/2020|EPI ISL 514113|B.1.1|Democratic Republic of the Congo|2020-05-14	Africa|hCoV-19/Gambia/3729/2020|EPI ISL 561006|B.1.5.12|Gambia|2020-07-30	0.0002725447	Africa
Africa|hCoV-19/DRC/7713/2020|EPI ISL 495640|B.1|Democratic Republic of the Congo|2020-05-14	Africa|hCoV-19/Gambia/3729/2020|EPI ISL 561006|B.1.5.12|Gambia|2020-07-30	0.0004889790	Africa
Africa|hCoV-19/DRC/7864/2020|EPI ISL 496505|B.1.214|Democratic Republic of the Congo|2020-05-15	Africa|hCoV-19/Gambia/3729/2020|EPI ISL 561006|B.1.5.12|Gambia|2020-07-30	0.0003817372	Africa
Africa|hCoV-19/DRC/7920/2020|EPI ISL 495641|B.1|Democratic Republic of the Congo|2020-05-15	Africa|hCoV-19/Gambia/3729/2020|EPI ISL 561006|B.1.5.12|Gambia|2020-07-30	0.0004092987	Africa
Africa|hCoV-19/DRC/80/2020|EPI ISL 417942|B.1.178|Democratic Republic of the Congo|2020-03-18	Africa|hCoV-19/Gambia/3729/2020|EPI ISL 561006|B.1.5.12|Gambia|2020-07-30	0.0002025036	Africa
Africa|hCoV-19/DRC/8018/2020|EPI ISL 514125|B.1.5|Democratic Republic of the Congo|2020-05-15	Africa|hCoV-19/Gambia/3729/2020|EPI ISL 561006|B.1.5.12|Gambia|2020-07-30	0.0003882757	Africa
Africa|hCoV-19/DRC/81/2020|EPI ISL 417944|B.1.9|Democratic Republic of the Congo|2020-03-18	Africa|hCoV-19/Gambia/3729/2020|EPI ISL 561006|B.1.5.12|Gambia|2020-07-30	0.0003047328	Africa
Africa|hCoV-19/DRC/82/2020|EPI ISL 417946|B.1.5|Democratic Republic of the Congo|2020-03-18	Africa|hCoV-19/Gambia/3729/2020|EPI ISL 561006|B.1.5.12|Gambia|2020-07-30	0.0001680087	Africa
Africa|hCoV-19/DRC/94/2020|EPI ISL 417947|B.1|Democratic Republic of the Congo|2020-03-19	Africa|hCoV-19/Gambia/3729/2020|EPI ISL 561006|B.1.5.12|Gambia|2020-07-30	0.0002017044	Africa
Africa|hCoV-19/DRC/998/2020|EPI ISL 429254|B.1|Democratic Republic of the Congo|2020-04-03	Africa|hCoV-19/Gambia/3729/2020|EPI ISL 561006|B.1.5.12|Gambia|2020-07-30	0.0002834807	Africa
Africa|hCoV-19/DRC/KN-0038/2020|EPI ISL 417434|B.1.128|Democratic Republic of the Congo|2020-03-14	Africa|hCoV-19/Gambia/3729/2020|EPI ISL 561006|B.1.5.12|Gambia|2020-07-30	0.0003175324	Africa
Africa|hCoV-19/DRC/KN-0054/2020|EPI ISL 417437|B.1.178|Democratic Republic of the Congo|2020-03-17	Africa|hCoV-19/Gambia/3729/2020|EPI ISL 561006|B.1.5.12|Gambia|2020-07-30	0.0002355062	Africa
Africa|hCoV-19/DRC/KN-0058/2020|EPI ISL 417438|B.1|Democratic Republic of the Congo|2020-03-17	Africa|hCoV-19/Gambia/3729/2020|EPI ISL 561006|B.1.5.12|Gambia|2020-07-30	0.0002034550	Africa
Africa|hCoV-19/DRC/KN-0060/2020|EPI ISL 417440|B.1|Democratic Republic of the Congo|2020-03-17	Africa|hCoV-19/Gambia/3729/2020|EPI ISL 561006|B.1.5.12|Gambia|2020-07-30	0.0002356933	Africa
Africa|hCoV-19/DRC/KN-0070/2020|EPI ISL 417441|B.1.178|Democratic Republic of the Congo|2020-03-17	Africa|hCoV-19/Gambia/3729/2020|EPI ISL 561006|B.1.5.12|Gambia|2020-07-30	0.0002065030	Africa
Africa|hCoV-19/DRC/KN-0072/2020|EPI ISL 417442|B.1.178|Democratic Republic of the Congo|2020-03-18	Africa|hCoV-19/Gambia/3729/2020|EPI ISL 561006|B.1.5.12|Gambia|2020-07-30	0.0002026537	Africa
Africa|hCoV-19/DRC/KN-13/2020|EPI ISL 414647|B.1|Democratic Republic of the Congo|2020-03-09	Africa|hCoV-19/Gambia/3729/2020|EPI ISL 561006|B.1.5.12|Gambia|2020-07-30	0.0002081476	Africa
Africa|hCoV-19/Egypt/Army-MCL001/2020|EPI ISL 510526|B.1|Egypt|2020-06-01	Africa|hCoV-19/Gambia/3729/2020|EPI ISL 561006|B.1.5.12|Gambia|2020-07-30	0.0003360877	Africa
Africa|hCoV-19/Egypt/C-CU001a-S1/2020|EPI ISL 529031|B.1.255|Egypt|2020-05-19	Africa|hCoV-19/Gambia/3729/2020|EPI ISL 561006|B.1.5.12|Gambia|2020-07-30	0.0003697802	Africa
Africa|hCoV-19/Egypt/C-CU002b-S3/2020|EPI ISL 529032|B.1.1.1|Egypt|2020-06-19	Africa|hCoV-19/Gambia/3729/2020|EPI ISL 561006|B.1.5.12|Gambia|2020-07-30	0.0006051371	Africa
Africa|hCoV-19/Egypt/C-VSVRI-SERVAC/2020|EPI ISL 528386|B.1.255|Egypt|2020-08-22	Africa|hCoV-19/Gambia/3729/2020|EPI ISL 561006|B.1.5.12|Gambia|2020-07-30	0.0002016434	Africa
Africa|hCoV-19/Egypt/CUNCI-7I028/2020|EPI ISL 524426|B.1.255|Egypt|2020-07-19	Africa|hCoV-19/Gambia/3729/2020|EPI ISL 561006|B.1.5.12|Gambia|2020-07-30	0.0002016434	Africa
Africa|hCoV-19/Egypt/CUNCI-HGC002/2020|EPI ISL 468045|B.1|Egypt|2020-05-02	Africa|hCoV-19/Gambia/3729/2020|EPI ISL 561006|B.1.5.12|Gambia|2020-07-30	0.0002018245	Africa
Africa|hCoV-19/Egypt/CUNCI-HGC004/2020|EPI ISL 468048|B.1|Egypt|2020-05-02	Africa|hCoV-19/Gambia/3729/2020|EPI ISL 561006|B.1.5.12|Gambia|2020-07-30	0.0002017702	Africa
Africa|hCoV-19/Egypt/CUNCI-HGC005/2020|EPI ISL 468052|B.1|Egypt|2020-05-02	Africa|hCoV-19/Gambia/3729/2020|EPI ISL 561006|B.1.5.12|Gambia|2020-07-30	0.0002690523	Africa
Africa|hCoV-19/Egypt/CUNCI-HGC006/2020|EPI ISL 468050|B.1|Egypt|2020-05-02	Africa|hCoV-19/Gambia/3729/2020|EPI ISL 561006|B.1.5.12|Gambia|2020-07-30	0.0002690016	Africa
Africa|hCoV-19/Egypt/CUNCI-HGC007-2/2020|EPI ISL 468054|B.1|Egypt|2020-05-02	Africa|hCoV-19/Gambia/3729/2020|EPI ISL 561006|B.1.5.12|Gambia|2020-07-30	0.0003025790	Africa
Africa|hCoV-19/Egypt/CUNCI-HGC007/2020|EPI ISL 468046|B.1|Egypt|2020-05-02	Africa|hCoV-19/Gambia/3729/2020|EPI ISL 561006|B.1.5.12|Gambia|2020-07-30	0.0002690468	Africa
Africa|hCoV-19/Egypt/CUNCI-HGC008/2020|EPI ISL 468044|B.1|Egypt|2020-05-02	Africa|hCoV-19/Gambia/3729/2020|EPI ISL 561006|B.1.5.12|Gambia|2020-07-30	0.0002690558	Africa
Africa|hCoV-19/Egypt/CUNCI-HGC009/2020|EPI ISL 468053|B.1|Egypt|2020-05-02	Africa|hCoV-19/Gambia/3729/2020|EPI ISL 561006|B.1.5.12|Gambia|2020-07-30	0.0002018516	Africa
Africa|hCoV-19/Egypt/CUNCI-HGC010/2020|EPI ISL 468055|B.1.247|Egypt|2020-05-02	Africa|hCoV-19/Gambia/3729/2020|EPI ISL 561006|B.1.5.12|Gambia|2020-07-30	0.0004372433	Africa
Africa|hCoV-19/Egypt/CUNCI-HGC011/2020|EPI ISL 468059|B.1|Egypt|2020-05-02	Africa|hCoV-19/Gambia/3729/2020|EPI ISL 561006|B.1.5.12|Gambia|2020-07-30	0.0002690713	Africa
Africa|hCoV-19/Egypt/CUNCI-HGC012/2020|EPI ISL 468051|B.1.255|Egypt|2020-05-02	Africa|hCoV-19/Gambia/3729/2020|EPI ISL 561006|B.1.5.12|Gambia|2020-07-30	0.0004036164	Africa
Africa|hCoV-19/Egypt/CUNCI-HGC013/2020|EPI ISL 468047|B.1.201|Egypt|2020-05-02	Africa|hCoV-19/Gambia/3729/2020|EPI ISL 561006|B.1.5.12|Gambia|2020-07-30	0.0003363367	Africa
Africa|hCoV-19/Egypt/CUNCI-HGC014/2020|EPI ISL 468060|B.1.5|Egypt|2020-05-02	Africa|hCoV-19/Gambia/3729/2020|EPI ISL 561006|B.1.5.12|Gambia|2020-07-30	0.0001345307	Africa
Africa|hCoV-19/Egypt/CUNCI-HGC015/2020|EPI ISL 468056|B.1|Egypt|2020-05-02	Africa|hCoV-19/Gambia/3729/2020|EPI ISL 561006|B.1.5.12|Gambia|2020-07-30	0.0001345261	Africa
Africa|hCoV-19/Egypt/CUNCI-HGC016/2020|EPI ISL 468058|B.1|Egypt|2020-05-02	Africa|hCoV-19/Gambia/3729/2020|EPI ISL 561006|B.1.5.12|Gambia|2020-07-30	0.0002695815	Africa
Africa|hCoV-19/Egypt/CUNCI-HGC021/2020|EPI ISL 468061|B.1|Egypt|2020-05-02	Africa|hCoV-19/Gambia/3729/2020|EPI ISL 561006|B.1.5.12|Gambia|2020-07-30	0.0002694480	Africa
Africa|hCoV-19/Egypt/CUNCI-HGC023/2020|EPI ISL 468057|B.1.5|Egypt|2020-05-02	Africa|hCoV-19/Gambia/3729/2020|EPI ISL 561006|B.1.5.12|Gambia|2020-07-30	0.0001681819	Africa
Africa|hCoV-19/Egypt/CUNCI-HGC028/2020|EPI ISL 468062|B.1|Egypt|2020-05-02	Africa|hCoV-19/Gambia/3729/2020|EPI ISL 561006|B.1.5.12|Gambia|2020-07-30	0.0003369255	Africa
Africa|hCoV-19/Egypt/CUNCI-HGC3I011/2020|EPI ISL 479697|B.1|Egypt|2020-06-02	Africa|hCoV-19/Gambia/3729/2020|EPI ISL 561006|B.1.5.12|Gambia|2020-07-30	0.0002688720	Africa
Africa|hCoV-19/Egypt/CUNCI-HGC3I012/2020|EPI ISL 479693|B.1.255|Egypt|2020-06-02	Africa|hCoV-19/Gambia/3729/2020|EPI ISL 561006|B.1.5.12|Gambia|2020-07-30	0.0004033180	Africa
Africa|hCoV-19/Egypt/CUNCI-HGC3I013/2020|EPI ISL 479694|B.1.201|Egypt|2020-06-02	Africa|hCoV-19/Gambia/3729/2020|EPI ISL 561006|B.1.5.12|Gambia|2020-07-30	0.0003360881	Africa
Africa|hCoV-19/Egypt/CUNCI-HGC3I014/2020|EPI ISL 479696|B.1.5|Egypt|2020-06-02	Africa|hCoV-19/Gambia/3729/2020|EPI ISL 561006|B.1.5.12|Gambia|2020-07-30	0.0001344267	Africa
Africa|hCoV-19/Egypt/CUNCI-HGC3I02/2020|EPI ISL 479686|B.1|Egypt|2020-06-02	Africa|hCoV-19/Gambia/3729/2020|EPI ISL 561006|B.1.5.12|Gambia|2020-07-30	0.0002352712	Africa
Africa|hCoV-19/Egypt/CUNCI-HGC3I023/2020|EPI ISL 479695|B.1.5|Egypt|2020-06-02	Africa|hCoV-19/Gambia/3729/2020|EPI ISL 561006|B.1.5.12|Gambia|2020-07-30	0.0001680576	Africa
Africa|hCoV-19/Egypt/CUNCI-HGC3I025/2020|EPI ISL 479691|B.1|Egypt|2020-06-02	Africa|hCoV-19/Gambia/3729/2020|EPI ISL 561006|B.1.5.12|Gambia|2020-07-30	0.0003025169	Africa
Africa|hCoV-19/Egypt/CUNCI-HGC3I03/2020|EPI ISL 479687|B.1|Egypt|2020-06-02	Africa|hCoV-19/Gambia/3729/2020|EPI ISL 561006|B.1.5.12|Gambia|2020-07-30	0.0002688479	Africa
Africa|hCoV-19/Egypt/CUNCI-HGC3I05/2020|EPI ISL 479690|B.1|Egypt|2020-06-02	Africa|hCoV-19/Gambia/3729/2020|EPI ISL 561006|B.1.5.12|Gambia|2020-07-30	0.0002688534	Africa
Africa|hCoV-19/Egypt/CUNCI-HGC3I06/2020|EPI ISL 479688|B.1|Egypt|2020-06-02	Africa|hCoV-19/Gambia/3729/2020|EPI ISL 561006|B.1.5.12|Gambia|2020-07-30	0.0002688570	Africa
Africa|hCoV-19/Egypt/CUNCI-HGC3I08/2020|EPI ISL 479698|B.1|Egypt|2020-06-02	Africa|hCoV-19/Gambia/3729/2020|EPI ISL 561006|B.1.5.12|Gambia|2020-07-30	0.0002688569	Africa
Africa|hCoV-19/Egypt/CUNCI-HGC3I09/2020|EPI ISL 479692|B.1|Egypt|2020-06-02	Africa|hCoV-19/Gambia/3729/2020|EPI ISL 561006|B.1.5.12|Gambia|2020-07-30	0.0002017024	Africa
Africa|hCoV-19/Egypt/CUNCI-HGC4I003/2020|EPI ISL 479699|B.1.1.247|Egypt|2020-06-02	Africa|hCoV-19/Gambia/3729/2020|EPI ISL 561006|B.1.5.12|Gambia|2020-07-30	0.0004706559	Africa
Africa|hCoV-19/Egypt/CUNCI-HGC4I004/2020|EPI ISL 479700|B.1.1.296|Egypt|2020-06-02	Africa|hCoV-19/Gambia/3729/2020|EPI ISL 561006|B.1.5.12|Gambia|2020-07-30	0.0003697417	Africa
Africa|hCoV-19/Egypt/CUNCI-HGC4I015/2020|EPI ISL 479728|B.1.1.123|Egypt|2020-06-02	Africa|hCoV-19/Gambia/3729/2020|EPI ISL 561006|B.1.5.12|Gambia|2020-07-30	0.0004034384	Africa
Africa|hCoV-19/Egypt/CUNCI-HGC4I022/2020|EPI ISL 479705|B.1.1|Egypt|2020-06-02	Africa|hCoV-19/Gambia/3729/2020|EPI ISL 561006|B.1.5.12|Gambia|2020-07-30	0.0005042845	Africa
Africa|hCoV-19/Egypt/CUNCI-HGC4I023/2020|EPI ISL 479729|B.1.1.247|Egypt|2020-06-02	Africa|hCoV-19/Gambia/3729/2020|EPI ISL 561006|B.1.5.12|Gambia|2020-07-30	0.0003362123	Africa
Africa|hCoV-19/Egypt/CUNCI-HGC4I025/2020|EPI ISL 479706|B.1.255|Egypt|2020-06-02	Africa|hCoV-19/Gambia/3729/2020|EPI ISL 561006|B.1.5.12|Gambia|2020-07-30	0.0003360914	Africa
Africa|hCoV-19/Egypt/CUNCI-HGC4I026/2020|EPI ISL 479702|B.1|Egypt|2020-06-02	Africa|hCoV-19/Gambia/3729/2020|EPI ISL 561006|B.1.5.12|Gambia|2020-07-30	0.0004037018	Africa
Africa|hCoV-19/Egypt/CUNCI-HGC4I029/2020|EPI ISL 479701|B.1.1.1|Egypt|2020-06-02	Africa|hCoV-19/Gambia/3729/2020|EPI ISL 561006|B.1.5.12|Gambia|2020-07-30	0.0005379090	Africa
Africa|hCoV-19/Egypt/CUNCI-HGC4I030/2020|EPI ISL 479703|B.1|Egypt|2020-06-02	Africa|hCoV-19/Gambia/3729/2020|EPI ISL 561006|B.1.5.12|Gambia|2020-07-30	0.0003360814	Africa
Africa|hCoV-19/Egypt/CUNCI-HGC4I031/2020|EPI ISL 479707|B.1.1.1|Egypt|2020-06-02	Africa|hCoV-19/Gambia/3729/2020|EPI ISL 561006|B.1.5.12|Gambia|2020-07-30	0.0006051577	Africa
Africa|hCoV-19/Egypt/CUNCI-HGC4I032/2020|EPI ISL 479709|B.1.1|Egypt|2020-06-02	Africa|hCoV-19/Gambia/3729/2020|EPI ISL 561006|B.1.5.12|Gambia|2020-07-30	0.0003700650	Africa
Africa|hCoV-19/Egypt/CUNCI-HGC4I033/2020|EPI ISL 479704|B.1|Egypt|2020-06-02	Africa|hCoV-19/Gambia/3729/2020|EPI ISL 561006|B.1.5.12|Gambia|2020-07-30	0.0002352871	Africa
Africa|hCoV-19/Egypt/CUNCI-HGC4I034/2020|EPI ISL 479708|B.1.255|Egypt|2020-06-02	Africa|hCoV-19/Gambia/3729/2020|EPI ISL 561006|B.1.5.12|Gambia|2020-07-30	0.0002016231	Africa
Africa|hCoV-19/Egypt/CUNCI-HGC5I001/2020|EPI ISL 479710|B.1.1|Egypt|2020-06-02	Africa|hCoV-19/Gambia/3729/2020|EPI ISL 561006|B.1.5.12|Gambia|2020-07-30	0.0002353534	Africa
Africa|hCoV-19/Egypt/CUNCI-HGC5I003/2020|EPI ISL 479711|B.1|Egypt|2020-06-02	Africa|hCoV-19/Gambia/3729/2020|EPI ISL 561006|B.1.5.12|Gambia|2020-07-30	0.0002352633	Africa
Africa|hCoV-19/Egypt/CUNCI-HGC5I010/2020|EPI ISL 479730|B.1.1|Egypt|2020-06-02	Africa|hCoV-19/Gambia/3729/2020|EPI ISL 561006|B.1.5.12|Gambia|2020-07-30	0.0003026096	Africa
Africa|hCoV-19/Egypt/CUNCI-HGC5I011/2020|EPI ISL 479712|B.1.1|Egypt|2020-06-02	Africa|hCoV-19/Gambia/3729/2020|EPI ISL 561006|B.1.5.12|Gambia|2020-07-30	0.0002353218	Africa
Africa|hCoV-19/Egypt/CUNCI-HGC5I012/2020|EPI ISL 479713|B.1.1|Egypt|2020-06-02	Africa|hCoV-19/Gambia/3729/2020|EPI ISL 561006|B.1.5.12|Gambia|2020-07-30	0.0002688723	Africa
Africa|hCoV-19/Egypt/CUNCI-HGC5I014/2020|EPI ISL 479714|B.1.255|Egypt|2020-06-02	Africa|hCoV-19/Gambia/3729/2020|EPI ISL 561006|B.1.5.12|Gambia|2020-07-30	0.0003361028	Africa
Africa|hCoV-19/Egypt/CUNCI-HGC5I015/2020|EPI ISL 475722|B.1.255|Egypt|2020-05-02	Africa|hCoV-19/Gambia/3729/2020|EPI ISL 561006|B.1.5.12|Gambia|2020-07-30	0.0004035293	Africa
Africa|hCoV-19/Egypt/CUNCI-HGC5I016/2020|EPI ISL 479731|B.1|Egypt|2020-06-02	Africa|hCoV-19/Gambia/3729/2020|EPI ISL 561006|B.1.5.12|Gambia|2020-07-30	0.0002352688	Africa
Africa|hCoV-19/Egypt/CUNCI-HGC5I022/2020|EPI ISL 479715|B.1.1|Egypt|2020-06-02	Africa|hCoV-19/Gambia/3729/2020|EPI ISL 561006|B.1.5.12|Gambia|2020-07-30	0.0003024976	Africa
Africa|hCoV-19/Egypt/CUNCI-HGC5I025/2020|EPI ISL 479716|A|Egypt|2020-06-02	Africa|hCoV-19/Gambia/3729/2020|EPI ISL 561006|B.1.5.12|Gambia|2020-07-30	0.0001346878	Africa
Africa|hCoV-19/Egypt/CUNCI-HGC5I026/2020|EPI ISL 479735|B.1.5|Egypt|2020-06-02	Africa|hCoV-19/Gambia/3729/2020|EPI ISL 561006|B.1.5.12|Gambia|2020-07-30	0.0003362527	Africa
Africa|hCoV-19/Egypt/CUNCI-HGC5I029/2020|EPI ISL 479734|B.1|Egypt|2020-06-02	Africa|hCoV-19/Gambia/3729/2020|EPI ISL 561006|B.1.5.12|Gambia|2020-07-30	0.0002353028	Africa
Africa|hCoV-19/Egypt/CUNCI-HGC5I030/2020|EPI ISL 479721|B.1.5|Egypt|2020-06-02	Africa|hCoV-19/Gambia/3729/2020|EPI ISL 561006|B.1.5.12|Gambia|2020-07-30	0.0001344448	Africa
Africa|hCoV-19/Egypt/CUNCI-HGC5I033/2020|EPI ISL 479717|B.1.5|Egypt|2020-06-02	Africa|hCoV-19/Gambia/3729/2020|EPI ISL 561006|B.1.5.12|Gambia|2020-07-30	0.0001344628	Africa
Africa|hCoV-19/Egypt/CUNCI-HGC5I034/2020|EPI ISL 479720|B.1.5|Egypt|2020-06-02	Africa|hCoV-19/Gambia/3729/2020|EPI ISL 561006|B.1.5.12|Gambia|2020-07-30	0.0002016366	Africa
Africa|hCoV-19/Egypt/CUNCI-HGC6I002/2020|EPI ISL 479719|B.1.1.1|Egypt|2020-06-02	Africa|hCoV-19/Gambia/3729/2020|EPI ISL 561006|B.1.5.12|Gambia|2020-07-30	0.0005042456	Africa
Africa|hCoV-19/Egypt/CUNCI-HGC6I003/2020|EPI ISL 479718|B.1.5|Egypt|2020-06-02	Africa|hCoV-19/Gambia/3729/2020|EPI ISL 561006|B.1.5.12|Gambia|2020-07-30	0.0002352656	Africa
Africa|hCoV-19/Egypt/CUNCI-HGC6I007/2020|EPI ISL 479722|B.1|Egypt|2020-06-02	Africa|hCoV-19/Gambia/3729/2020|EPI ISL 561006|B.1.5.12|Gambia|2020-07-30	0.0002016983	Africa
Africa|hCoV-19/Egypt/CUNCI-HGC6I010/2020|EPI ISL 478672|B.1|Egypt|2020-06-02	Africa|hCoV-19/Gambia/3729/2020|EPI ISL 561006|B.1.5.12|Gambia|2020-07-30	0.0003360656	Africa
Africa|hCoV-19/Egypt/CUNCI-HGC6I011/2020|EPI ISL 479727|A|Egypt|2020-06-02	Africa|hCoV-19/Gambia/3729/2020|EPI ISL 561006|B.1.5.12|Gambia|2020-07-30	0.0006051052	Africa
Africa|hCoV-19/Egypt/CUNCI-HGC6I015/2020|EPI ISL 479725|B.1.1|Egypt|2020-06-02	Africa|hCoV-19/Gambia/3729/2020|EPI ISL 561006|B.1.5.12|Gambia|2020-07-30	0.0004033370	Africa
Africa|hCoV-19/Egypt/CUNCI-HGC6I016/2020|EPI ISL 475723|B.1.247|Egypt|2020-06-02	Africa|hCoV-19/Gambia/3729/2020|EPI ISL 561006|B.1.5.12|Gambia|2020-07-30	0.0004373186	Africa
Africa|hCoV-19/Egypt/CUNCI-HGC6I024/2020|EPI ISL 479732|B.1.1.247|Egypt|2020-06-02	Africa|hCoV-19/Gambia/3729/2020|EPI ISL 561006|B.1.5.12|Gambia|2020-07-30	0.0003701608	Africa
Africa|hCoV-19/Egypt/CUNCI-HGC6I026/2020|EPI ISL 479724|B.1.1.1|Egypt|2020-06-02	Africa|hCoV-19/Gambia/3729/2020|EPI ISL 561006|B.1.5.12|Gambia|2020-07-30	0.0005378726	Africa
Africa|hCoV-19/Egypt/CUNCI-HGC6I029/2020|EPI ISL 477161|B.1.255|Egypt|2020-06-02	Africa|hCoV-19/Gambia/3729/2020|EPI ISL 561006|B.1.5.12|Gambia|2020-07-30	0.0003360802	Africa
Africa|hCoV-19/Egypt/CUNCI-HGC6I031/2020|EPI ISL 475724|B.1.1.1|Egypt|2020-06-02	Africa|hCoV-19/Gambia/3729/2020|EPI ISL 561006|B.1.5.12|Gambia|2020-07-30	0.0005045559	Africa
Africa|hCoV-19/Egypt/CUNCI-HGC6I032/2020|EPI ISL 479733|B.1.1.1|Egypt|2020-06-02	Africa|hCoV-19/Gambia/3729/2020|EPI ISL 561006|B.1.5.12|Gambia|2020-07-30	0.0005043133	Africa
Africa|hCoV-19/Egypt/CUNCI-HGC6I033/2020|EPI ISL 479723|B.1.1.1|Egypt|2020-06-02	Africa|hCoV-19/Gambia/3729/2020|EPI ISL 561006|B.1.5.12|Gambia|2020-07-30	0.0005042914	Africa
Africa|hCoV-19/Egypt/CUNCI-HGC7I01/2020|EPI ISL 529141|B.1|Egypt|2020-07-19	Africa|hCoV-19/Gambia/3729/2020|EPI ISL 561006|B.1.5.12|Gambia|2020-07-30	0.0003697490	Africa
Africa|hCoV-19/Egypt/CUNCI-HGC7I02/2020|EPI ISL 529142|A|Egypt|2020-07-19	Africa|hCoV-19/Gambia/3729/2020|EPI ISL 561006|B.1.5.12|Gambia|2020-07-30	0.0005715151	Africa
Africa|hCoV-19/Egypt/CUNCI-HGC7I07/2020|EPI ISL 529145|B.1|Egypt|2020-07-19	Africa|hCoV-19/Gambia/3729/2020|EPI ISL 561006|B.1.5.12|Gambia|2020-07-30	0.0003361366	Africa
Africa|hCoV-19/Egypt/EGY-020/2020|EPI ISL 526975|B.1|Egypt|2020-08-14	Africa|hCoV-19/Gambia/3729/2020|EPI ISL 561006|B.1.5.12|Gambia|2020-07-30	0.0003360881	Africa
Africa|hCoV-19/Egypt/EGY-041/2020|EPI ISL 526997|B.1|Egypt|2020-08-22	Africa|hCoV-19/Gambia/3729/2020|EPI ISL 561006|B.1.5.12|Gambia|2020-07-30	0.0003360882	Africa
Africa|hCoV-19/Egypt/EGY-S031/2020|EPI ISL 526986|B.1|Egypt|2020-08-17	Africa|hCoV-19/Gambia/3729/2020|EPI ISL 561006|B.1.5.12|Gambia|2020-07-30	0.0003360882	Africa
Africa|hCoV-19/Egypt/HCoV2-Egy-002/2020|EPI ISL 510532|B.1|Egypt|2020-06-02	Africa|hCoV-19/Gambia/3729/2020|EPI ISL 561006|B.1.5.12|Gambia|2020-07-30	0.0003360882	Africa
Africa|hCoV-19/Egypt/MASRI-005/2020|EPI ISL 482759|B.1|Egypt|2020-04-30	Africa|hCoV-19/Gambia/3729/2020|EPI ISL 561006|B.1.5.12|Gambia|2020-07-30	0.0002016191	Africa
Africa|hCoV-19/Egypt/MASRI-007/2020|EPI ISL 482760|B.1|Egypt|2020-04-28	Africa|hCoV-19/Gambia/3729/2020|EPI ISL 561006|B.1.5.12|Gambia|2020-07-30	0.0002690132	Africa
Africa|hCoV-19/Egypt/MASRI-008/2020|EPI ISL 482761|B.1|Egypt|2020-04-30	Africa|hCoV-19/Gambia/3729/2020|EPI ISL 561006|B.1.5.12|Gambia|2020-07-30	0.0002028271	Africa
Africa|hCoV-19/Egypt/MASRI-009/2020|EPI ISL 483035|A|Egypt|2020-04-30	Africa|hCoV-19/Gambia/3729/2020|EPI ISL 561006|B.1.5.12|Gambia|2020-07-30	0.0005042082	Africa
Africa|hCoV-19/Egypt/MASRI-011/2020|EPI ISL 482762|B.1|Egypt|2020-05-05	Africa|hCoV-19/Gambia/3729/2020|EPI ISL 561006|B.1.5.12|Gambia|2020-07-30	0.0002688958	Africa
Africa|hCoV-19/Egypt/MASRI-012/2020|EPI ISL 482763|B.1|Egypt|2020-05-05	Africa|hCoV-19/Gambia/3729/2020|EPI ISL 561006|B.1.5.12|Gambia|2020-07-30	0.0001680125	Africa
Africa|hCoV-19/Egypt/MASRI-014/2020|EPI ISL 482765|B.1|Egypt|2020-04-30	Africa|hCoV-19/Gambia/3729/2020|EPI ISL 561006|B.1.5.12|Gambia|2020-07-30	0.0004033937	Africa
Africa|hCoV-19/Egypt/MASRI-015/2020|EPI ISL 482766|B.1.36|Egypt|2020-05-11	Africa|hCoV-19/Gambia/3729/2020|EPI ISL 561006|B.1.5.12|Gambia|2020-07-30	0.0004705816	Africa
Africa|hCoV-19/Egypt/MASRI-016/2020|EPI ISL 482767|B.1|Egypt|2020-05-11	Africa|hCoV-19/Gambia/3729/2020|EPI ISL 561006|B.1.5.12|Gambia|2020-07-30	0.0004036650	Africa
Africa|hCoV-19/Egypt/MASRI-018/2020|EPI ISL 483036|A|Egypt|2020-05-10	Africa|hCoV-19/Gambia/3729/2020|EPI ISL 561006|B.1.5.12|Gambia|2020-07-30	0.0005754796	Africa
Africa|hCoV-19/Egypt/MASRI-020/2020|EPI ISL 483037|B.1|Egypt|2020-05-13	Africa|hCoV-19/Gambia/3729/2020|EPI ISL 561006|B.1.5.12|Gambia|2020-07-30	0.0004754284	Africa
Africa|hCoV-19/Egypt/MASRI-022/2020|EPI ISL 482768|B.1.255|Egypt|2020-05-13	Africa|hCoV-19/Gambia/3729/2020|EPI ISL 561006|B.1.5.12|Gambia|2020-07-30	0.0004039660	Africa
Africa|hCoV-19/Egypt/MASRI-023/2020|EPI ISL 482769|B.1|Egypt|2020-05-11	Africa|hCoV-19/Gambia/3729/2020|EPI ISL 561006|B.1.5.12|Gambia|2020-07-30	0.0002018488	Africa
Africa|hCoV-19/Egypt/MASRI-024/2020|EPI ISL 482770|B.1|Egypt|2020-05-11	Africa|hCoV-19/Gambia/3729/2020|EPI ISL 561006|B.1.5.12|Gambia|2020-07-30	0.0002688506	Africa
Africa|hCoV-19/Egypt/MASRI-025/2020|EPI ISL 482771|B.1|Egypt|2020-05-10	Africa|hCoV-19/Gambia/3729/2020|EPI ISL 561006|B.1.5.12|Gambia|2020-07-30	0.0004035062	Africa
Africa|hCoV-19/Egypt/MASRI-026/2020|EPI ISL 482772|B.1|Egypt|2020-05-10	Africa|hCoV-19/Gambia/3729/2020|EPI ISL 561006|B.1.5.12|Gambia|2020-07-30	0.0003361400	Africa
Africa|hCoV-19/Egypt/MASRI-027/2020|EPI ISL 482773|B.1.1.123|Egypt|2020-05-08	Africa|hCoV-19/Gambia/3729/2020|EPI ISL 561006|B.1.5.12|Gambia|2020-07-30	0.0003368091	Africa
Africa|hCoV-19/Egypt/MASRI-028/2020|EPI ISL 483038|B.1|Egypt|2020-05-13	Africa|hCoV-19/Gambia/3729/2020|EPI ISL 561006|B.1.5.12|Gambia|2020-07-30	0.0003360848	Africa
Africa|hCoV-19/Egypt/MASRI-029/2020|EPI ISL 482774|B.1|Egypt|2020-05-13	Africa|hCoV-19/Gambia/3729/2020|EPI ISL 561006|B.1.5.12|Gambia|2020-07-30	0.0002688597	Africa
Africa|hCoV-19/Egypt/MASRI-10/2020|EPI ISL 475752|B.1.255|Egypt|2020-05	Africa|hCoV-19/Gambia/3729/2020|EPI ISL 561006|B.1.5.12|Gambia|2020-07-30	0.0003698112	Africa
Africa|hCoV-19/Egypt/MASRI-11/2020|EPI ISL 475753|B.1.36|Egypt|2020-05	Africa|hCoV-19/Gambia/3729/2020|EPI ISL 561006|B.1.5.12|Gambia|2020-07-30	0.0005041997	Africa
Africa|hCoV-19/Egypt/MASRI-14/2020|EPI ISL 475749|B.1|Egypt|2020-05	Africa|hCoV-19/Gambia/3729/2020|EPI ISL 561006|B.1.5.12|Gambia|2020-07-30	0.0002352475	Africa
Africa|hCoV-19/Egypt/MASRI-15/2020|EPI ISL 475750|B.1.1|Egypt|2020-05	Africa|hCoV-19/Gambia/3729/2020|EPI ISL 561006|B.1.5.12|Gambia|2020-07-30	0.0005751702	Africa
Africa|hCoV-19/Egypt/MASRI-2/2020|EPI ISL 475745|B.1|Egypt|2020-05	Africa|hCoV-19/Gambia/3729/2020|EPI ISL 561006|B.1.5.12|Gambia|2020-07-30	0.0002688415	Africa
Africa|hCoV-19/Egypt/MASRI-3/2020|EPI ISL 475746|A|Egypt|2020-05	Africa|hCoV-19/Gambia/3729/2020|EPI ISL 561006|B.1.5.12|Gambia|2020-07-30	0.0005378677	Africa
Africa|hCoV-19/Egypt/MASRI-6/2020|EPI ISL 475747|B.1.255|Egypt|2020-05	Africa|hCoV-19/Gambia/3729/2020|EPI ISL 561006|B.1.5.12|Gambia|2020-07-30	0.0002688416	Africa
Africa|hCoV-19/Egypt/MASRI-9/2020|EPI ISL 475751|B.1.1.1|Egypt|2020-05	Africa|hCoV-19/Gambia/3729/2020|EPI ISL 561006|B.1.5.12|Gambia|2020-07-30	0.0006389559	Africa
Africa|hCoV-19/Egypt/NRC-01/2020|EPI ISL 430820|B.1|Egypt|2020-03-18	Africa|hCoV-19/Gambia/3729/2020|EPI ISL 561006|B.1.5.12|Gambia|2020-07-30	0.0002361872	Africa
Africa|hCoV-19/Egypt/NRC-03/2020|EPI ISL 430819|B.1.246|Egypt|2020-03-18	Africa|hCoV-19/Gambia/3729/2020|EPI ISL 561006|B.1.5.12|Gambia|2020-07-30	0.0002697506	Africa
Africa|hCoV-19/Gabon/ITM-K011/2020|EPI ISL 539573|A|Gabon|2020-03-22	Africa|hCoV-19/Gambia/3729/2020|EPI ISL 561006|B.1.5.12|Gambia|2020-07-30	0.0004705740	Africa
Africa|hCoV-19/Gabon/ITM-K023/2020|EPI ISL 539574|B.1.178|Gabon|2020-03-27	Africa|hCoV-19/Gambia/3729/2020|EPI ISL 561006|B.1.5.12|Gambia|2020-07-30	0.0002352270	Africa
Africa|hCoV-19/Gabon/ITM-K027/2020|EPI ISL 539575|A|Gabon|2020-03-27	Africa|hCoV-19/Gambia/3729/2020|EPI ISL 561006|B.1.5.12|Gambia|2020-07-30	0.0004705631	Africa
Africa|hCoV-19/Gabon/ITM-K028/2020|EPI ISL 539576|B.1.292|Gabon|2020-03-27	Africa|hCoV-19/Gambia/3729/2020|EPI ISL 561006|B.1.5.12|Gambia|2020-07-30	0.0002352317	Africa
Africa|hCoV-19/Gambia/0214/2020|EPI ISL 471158|B.1|Gambia|2020-03-29	Africa|hCoV-19/Gambia/3729/2020|EPI ISL 561006|B.1.5.12|Gambia|2020-07-30	0.0004040357	Africa
Africa|hCoV-19/Gambia/0268/2020|EPI ISL 471159|B.1.1|Gambia|2020-03-21	Africa|hCoV-19/Gambia/3729/2020|EPI ISL 561006|B.1.5.12|Gambia|2020-07-30	0.0002714655	Africa
Africa|hCoV-19/Gambia/0278/2020|EPI ISL 471160|B.1.1|Gambia|2020-03-20	Africa|hCoV-19/Gambia/3729/2020|EPI ISL 561006|B.1.5.12|Gambia|2020-07-30	0.0002718622	Africa
Africa|hCoV-19/Gambia/0528/2020|EPI ISL 471161|B.1.1.293|Gambia|2020-04-30	Africa|hCoV-19/Gambia/3729/2020|EPI ISL 561006|B.1.5.12|Gambia|2020-07-30	0.0003102149	Africa
Africa|hCoV-19/Gambia/0531/2020|EPI ISL 471162|B.1.1.293|Gambia|2020-04-30	Africa|hCoV-19/Gambia/3729/2020|EPI ISL 561006|B.1.5.12|Gambia|2020-07-30	0.0003102364	Africa
Africa|hCoV-19/Gambia/0536/2020|EPI ISL 471163|B.1.1.293|Gambia|2020-04-30	Africa|hCoV-19/Gambia/3729/2020|EPI ISL 561006|B.1.5.12|Gambia|2020-07-30	0.0003024804	Africa
Africa|hCoV-19/Gambia/0547/2020|EPI ISL 471164|B.1.1.293|Gambia|2020-04-30	Africa|hCoV-19/Gambia/3729/2020|EPI ISL 561006|B.1.5.12|Gambia|2020-07-30	0.0003029589	Africa
Africa|hCoV-19/Gambia/0548/2020|EPI ISL 471165|B.1.5|Gambia|2020-04-30	Africa|hCoV-19/Gambia/3729/2020|EPI ISL 561006|B.1.5.12|Gambia|2020-07-30	0.0001391163	Africa
Africa|hCoV-19/Gambia/1090/2020|EPI ISL 471166|B.1.1|Gambia|2020-05-04	Africa|hCoV-19/Gambia/3729/2020|EPI ISL 561006|B.1.5.12|Gambia|2020-07-30	0.0003388282	Africa
Africa|hCoV-19/Gambia/1094/2020|EPI ISL 471167|B.1.1.293|Gambia|2020-05-04	Africa|hCoV-19/Gambia/3729/2020|EPI ISL 561006|B.1.5.12|Gambia|2020-07-30	0.0003024804	Africa
Africa|hCoV-19/Gambia/1251/2020|EPI ISL 471168|B.1.1.293|Gambia|2020-05-07	Africa|hCoV-19/Gambia/3729/2020|EPI ISL 561006|B.1.5.12|Gambia|2020-07-30	0.0003102150	Africa
Africa|hCoV-19/Gambia/1264/2020|EPI ISL 471169|B.1.1|Gambia|2020-05-07	Africa|hCoV-19/Gambia/3729/2020|EPI ISL 561006|B.1.5.12|Gambia|2020-07-30	0.0002710978	Africa
Africa|hCoV-19/Gambia/1271/2020|EPI ISL 471170|B.1.1|Gambia|2020-05-07	Africa|hCoV-19/Gambia/3729/2020|EPI ISL 561006|B.1.5.12|Gambia|2020-07-30	0.0002714472	Africa
Africa|hCoV-19/Gambia/1277/2020|EPI ISL 471171|B.1.1.293|Gambia|2020-05-07	Africa|hCoV-19/Gambia/3729/2020|EPI ISL 561006|B.1.5.12|Gambia|2020-07-30	0.0003024803	Africa
Africa|hCoV-19/Gambia/3668/2020|EPI ISL 560992|B.1.5.12|Gambia|2020-07-30	Africa|hCoV-19/Gambia/3729/2020|EPI ISL 561006|B.1.5.12|Gambia|2020-07-30	0.0002031203	Africa
Africa|hCoV-19/Gambia/3670/2020|EPI ISL 560993|B.1.5.12|Gambia|2020-07-30	Africa|hCoV-19/Gambia/3729/2020|EPI ISL 561006|B.1.5.12|Gambia|2020-07-30	0.0002047838	Africa
Africa|hCoV-19/Gambia/3671/2020|EPI ISL 560994|B.1.1.293|Gambia|2020-07-30	Africa|hCoV-19/Gambia/3729/2020|EPI ISL 561006|B.1.5.12|Gambia|2020-07-30	0.0002708528	Africa
Africa|hCoV-19/Gambia/3673/2020|EPI ISL 560995|B.1.5|Gambia|2020-07-30	Africa|hCoV-19/Gambia/3729/2020|EPI ISL 561006|B.1.5.12|Gambia|2020-07-30	0.0002709040	Africa
Africa|hCoV-19/Gambia/3676/2020|EPI ISL 560996|B.1.5|Gambia|2020-07-30	Africa|hCoV-19/Gambia/3729/2020|EPI ISL 561006|B.1.5.12|Gambia|2020-07-30	0.0000689274	Africa
Africa|hCoV-19/Gambia/3678/2020|EPI ISL 560997|B.1.292|Gambia|2020-07-30	Africa|hCoV-19/Gambia/3729/2020|EPI ISL 561006|B.1.5.12|Gambia|2020-07-30	0.0002688507	Africa
Africa|hCoV-19/Gambia/3679/2020|EPI ISL 560998|B.1.5.12|Gambia|2020-07-30	Africa|hCoV-19/Gambia/3729/2020|EPI ISL 561006|B.1.5.12|Gambia|2020-07-30	0.0001365286	Africa
Africa|hCoV-19/Gambia/3680/2020|EPI ISL 560999|B.1.5|Gambia|2020-07-30	Africa|hCoV-19/Gambia/3729/2020|EPI ISL 561006|B.1.5.12|Gambia|2020-07-30	0.0000689535	Africa
Africa|hCoV-19/Gambia/3683/2020|EPI ISL 561000|B.1.292|Gambia|2020-07-30	Africa|hCoV-19/Gambia/3729/2020|EPI ISL 561006|B.1.5.12|Gambia|2020-07-30	0.0003024627	Africa
Africa|hCoV-19/Gambia/3703/2020|EPI ISL 561001|B.1.5.12|Gambia|2020-07-30	Africa|hCoV-19/Gambia/3729/2020|EPI ISL 561006|B.1.5.12|Gambia|2020-07-30	0.0001344113	Africa
Africa|hCoV-19/Gambia/3717/2020|EPI ISL 561002|B.1.5|Gambia|2020-07-30	Africa|hCoV-19/Gambia/3729/2020|EPI ISL 561006|B.1.5.12|Gambia|2020-07-30	0.0000341302	Africa
Africa|hCoV-19/Gambia/3724/2020|EPI ISL 561003|B.1.5.12|Gambia|2020-07-30	Africa|hCoV-19/Gambia/3729/2020|EPI ISL 561006|B.1.5.12|Gambia|2020-07-30	0.0001344113	Africa
Africa|hCoV-19/Gambia/3725/2020|EPI ISL 561004|B.1.1.293|Gambia|2020-07-30	Africa|hCoV-19/Gambia/3729/2020|EPI ISL 561006|B.1.5.12|Gambia|2020-07-30	0.0004369805	Africa
Africa|hCoV-19/Gambia/3728/2020|EPI ISL 561005|B.1.5|Gambia|2020-07-30	Africa|hCoV-19/Gambia/3729/2020|EPI ISL 561006|B.1.5.12|Gambia|2020-07-30	0.0001055451	Africa
Africa|hCoV-19/Algeria/G0638 2264/2020|EPI ISL 418241|B.1|Algeria|2020-03-02	Africa|hCoV-19/Gambia/3732/2020|EPI ISL 561007|B.1.5|Gambia|2020-07-30	0.0003080494	Africa
Africa|hCoV-19/Algeria/G0640 2265/2020|EPI ISL 418242|B.1|Algeria|2020-03-08	Africa|hCoV-19/Gambia/3732/2020|EPI ISL 561007|B.1.5|Gambia|2020-07-30	0.0002049538	Africa
Africa|hCoV-19/Algeria/G0860 2262/2020|EPI ISL 420037|B.1|Algeria|2020-03-02	Africa|hCoV-19/Gambia/3732/2020|EPI ISL 561007|B.1.5|Gambia|2020-07-30	0.0002049538	Africa
Africa|hCoV-19/Benin/1022/2020|EPI ISL 476826|B.1|Benin|2020-03-25	Africa|hCoV-19/Gambia/3732/2020|EPI ISL 561007|B.1.5|Gambia|2020-07-30	0.0001708071	Africa
Africa|hCoV-19/Benin/1092/2020|EPI ISL 476827|B.1|Benin|2020-03-27	Africa|hCoV-19/Gambia/3732/2020|EPI ISL 561007|B.1.5|Gambia|2020-07-30	0.0001708497	Africa
Africa|hCoV-19/Benin/1408/2020|EPI ISL 476825|B.1.356|Benin|2020-04-04	Africa|hCoV-19/Gambia/3732/2020|EPI ISL 561007|B.1.5|Gambia|2020-07-30	0.0002049678	Africa
Africa|hCoV-19/Benin/1409/2020|EPI ISL 476828|B.1|Benin|2020-04-06	Africa|hCoV-19/Gambia/3732/2020|EPI ISL 561007|B.1.5|Gambia|2020-07-30	0.0002408724	Africa
Africa|hCoV-19/Benin/1950/2020|EPI ISL 476830|A|Benin|2020-04-15	Africa|hCoV-19/Gambia/3732/2020|EPI ISL 561007|B.1.5|Gambia|2020-07-30	0.0003758785	Africa
Africa|hCoV-19/Benin/197/2020|EPI ISL 476822|B.1.178|Benin|2020-03-15	Africa|hCoV-19/Gambia/3732/2020|EPI ISL 561007|B.1.5|Gambia|2020-07-30	0.0001708264	Africa
Africa|hCoV-19/Benin/2012/2020|EPI ISL 476831|A|Benin|2020-04-15	Africa|hCoV-19/Gambia/3732/2020|EPI ISL 561007|B.1.5|Gambia|2020-07-30	0.0004099975	Africa
Africa|hCoV-19/Benin/260/2020|EPI ISL 476823|B.1.292|Benin|2020-03-17	Africa|hCoV-19/Gambia/3732/2020|EPI ISL 561007|B.1.5|Gambia|2020-07-30	0.0002733072	Africa
Africa|hCoV-19/Benin/314/2020|EPI ISL 476834|B.1.5|Benin|2020-03-17	Africa|hCoV-19/Gambia/3732/2020|EPI ISL 561007|B.1.5|Gambia|2020-07-30	0.0002748668	Africa
Africa|hCoV-19/Benin/461/2020|EPI ISL 476833|A|Benin|2020-03-17	Africa|hCoV-19/Gambia/3732/2020|EPI ISL 561007|B.1.5|Gambia|2020-07-30	0.0004099976	Africa
Africa|hCoV-19/Benin/501/2020|EPI ISL 476824|B.1.356|Benin|2020-03-17	Africa|hCoV-19/Gambia/3732/2020|EPI ISL 561007|B.1.5|Gambia|2020-07-30	0.0002049538	Africa
Africa|hCoV-19/Benin/843/2020|EPI ISL 476829|A|Benin|2020-03-19	Africa|hCoV-19/Gambia/3732/2020|EPI ISL 561007|B.1.5|Gambia|2020-07-30	0.0003416972	Africa
Africa|hCoV-19/Botswana/BOT0455/2020|EPI ISL 560386|B.1|Botswana|2020-03-28	Africa|hCoV-19/Gambia/3732/2020|EPI ISL 561007|B.1.5|Gambia|2020-07-30	0.0001366303	Africa
Africa|hCoV-19/Botswana/BOT2254/2020|EPI ISL 560390|B.1.1|Botswana|2020-04-08	Africa|hCoV-19/Gambia/3732/2020|EPI ISL 561007|B.1.5|Gambia|2020-07-30	0.0002069783	Africa
Africa|hCoV-19/Botswana/BOT2283/2020|EPI ISL 560385|B.1|Botswana|2020-04-07	Africa|hCoV-19/Gambia/3732/2020|EPI ISL 561007|B.1.5|Gambia|2020-07-30	0.0002109181	Africa
Africa|hCoV-19/Botswana/BOT2624/2020|EPI ISL 560387|B.1.1|Botswana|2020-04-05	Africa|hCoV-19/Gambia/3732/2020|EPI ISL 561007|B.1.5|Gambia|2020-07-30	0.0001757780	Africa
Africa|hCoV-19/Botswana/BOT4161/2020|EPI ISL 560388|B.1.1.220|Botswana|2020-04-16	Africa|hCoV-19/Gambia/3732/2020|EPI ISL 561007|B.1.5|Gambia|2020-07-30	0.0002786737	Africa
Africa|hCoV-19/DRC/04186/2020|EPI ISL 471411|A|Democratic Republic of the Congo|2020-04-25	Africa|hCoV-19/Gambia/3732/2020|EPI ISL 561007|B.1.5|Gambia|2020-07-30	0.0004099972	Africa
Africa|hCoV-19/DRC/04188/2020|EPI ISL 471413|A|Democratic Republic of the Congo|2020-04-25	Africa|hCoV-19/Gambia/3732/2020|EPI ISL 561007|B.1.5|Gambia|2020-07-30	0.0004886713	Africa
Africa|hCoV-19/DRC/10041/2020|EPI ISL 527543|B.1.1.275|Democratic Republic of the Congo|2020-05-22	Africa|hCoV-19/Gambia/3732/2020|EPI ISL 561007|B.1.5|Gambia|2020-07-30	0.0002774206	Africa
Africa|hCoV-19/DRC/10057/2020|EPI ISL 527538|B.1.1.275|Democratic Republic of the Congo|2020-05-22	Africa|hCoV-19/Gambia/3732/2020|EPI ISL 561007|B.1.5|Gambia|2020-07-30	0.0003933047	Africa
Africa|hCoV-19/DRC/10061/2020|EPI ISL 527521|B.1.1.275|Democratic Republic of the Congo|2020-05-22	Africa|hCoV-19/Gambia/3732/2020|EPI ISL 561007|B.1.5|Gambia|2020-07-30	0.0002471483	Africa
Africa|hCoV-19/DRC/10070/2020|EPI ISL 527544|B.1.178|Democratic Republic of the Congo|2020-05-22	Africa|hCoV-19/Gambia/3732/2020|EPI ISL 561007|B.1.5|Gambia|2020-07-30	0.0003116109	Africa
Africa|hCoV-19/DRC/10120/2020|EPI ISL 513624|B.1.1.275|Democratic Republic of the Congo|2020-05-22	Africa|hCoV-19/Gambia/3732/2020|EPI ISL 561007|B.1.5|Gambia|2020-07-30	0.0003198682	Africa
Africa|hCoV-19/DRC/10127/2020|EPI ISL 513625|B.1.1.275|Democratic Republic of the Congo|2020-05-22	Africa|hCoV-19/Gambia/3732/2020|EPI ISL 561007|B.1.5|Gambia|2020-07-30	0.0003156508	Africa
Africa|hCoV-19/DRC/10242/2020|EPI ISL 513626|B.1.84|Democratic Republic of the Congo|2020-05-22	Africa|hCoV-19/Gambia/3732/2020|EPI ISL 561007|B.1.5|Gambia|2020-07-30	0.0002066030	Africa
Africa|hCoV-19/DRC/10251/2020|EPI ISL 513627|B.1.128|Democratic Republic of the Congo|2020-05-22	Africa|hCoV-19/Gambia/3732/2020|EPI ISL 561007|B.1.5|Gambia|2020-07-30	0.0003447346	Africa
Africa|hCoV-19/DRC/10324/2020|EPI ISL 527545|B.1.214|Democratic Republic of the Congo|2020-05-22	Africa|hCoV-19/Gambia/3732/2020|EPI ISL 561007|B.1.5|Gambia|2020-07-30	0.0002773275	Africa
Africa|hCoV-19/DRC/10346/2020|EPI ISL 527546|B.1.214|Democratic Republic of the Congo|2020-05-22	Africa|hCoV-19/Gambia/3732/2020|EPI ISL 561007|B.1.5|Gambia|2020-07-30	0.0002802609	Africa
Africa|hCoV-19/DRC/10364/2020|EPI ISL 527498|B.1|Democratic Republic of the Congo|2020-05-22	Africa|hCoV-19/Gambia/3732/2020|EPI ISL 561007|B.1.5|Gambia|2020-07-30	0.0001743867	Africa
Africa|hCoV-19/DRC/10371/2020|EPI ISL 527489|B.1.178|Democratic Republic of the Congo|2020-05-22	Africa|hCoV-19/Gambia/3732/2020|EPI ISL 561007|B.1.5|Gambia|2020-07-30	0.0003121545	Africa
Africa|hCoV-19/DRC/10373/2020|EPI ISL 527495|B.1.159|Democratic Republic of the Congo|2020-05-22	Africa|hCoV-19/Gambia/3732/2020|EPI ISL 561007|B.1.5|Gambia|2020-07-30	0.0002778436	Africa
Africa|hCoV-19/DRC/10374/2020|EPI ISL 527539|B.1.84|Democratic Republic of the Congo|2020-05-22	Africa|hCoV-19/Gambia/3732/2020|EPI ISL 561007|B.1.5|Gambia|2020-07-30	0.0004593724	Africa
Africa|hCoV-19/DRC/10375/2020|EPI ISL 527499|B.1.84|Democratic Republic of the Congo|2020-05-22	Africa|hCoV-19/Gambia/3732/2020|EPI ISL 561007|B.1.5|Gambia|2020-07-30	0.0003479084	Africa
Africa|hCoV-19/DRC/10399/2020|EPI ISL 527491|B.1.214|Democratic Republic of the Congo|2020-05-22	Africa|hCoV-19/Gambia/3732/2020|EPI ISL 561007|B.1.5|Gambia|2020-07-30	0.0002775304	Africa
Africa|hCoV-19/DRC/10502/2020|EPI ISL 527547|B.1.5|Democratic Republic of the Congo|2020-05-20	Africa|hCoV-19/Gambia/3732/2020|EPI ISL 561007|B.1.5|Gambia|2020-07-30	0.0001039067	Africa
Africa|hCoV-19/DRC/10506/2020|EPI ISL 527524|B.1.5|Democratic Republic of the Congo|2020-05-18	Africa|hCoV-19/Gambia/3732/2020|EPI ISL 561007|B.1.5|Gambia|2020-07-30	0.0001063859	Africa
Africa|hCoV-19/DRC/10507/2020|EPI ISL 527492|B.1.5|Democratic Republic of the Congo|2020-05-18	Africa|hCoV-19/Gambia/3732/2020|EPI ISL 561007|B.1.5|Gambia|2020-07-30	0.0001388156	Africa
Africa|hCoV-19/DRC/10508/2020|EPI ISL 527494|B.1.5|Democratic Republic of the Congo|2020-05-20	Africa|hCoV-19/Gambia/3732/2020|EPI ISL 561007|B.1.5|Gambia|2020-07-30	0.0001380589	Africa
Africa|hCoV-19/DRC/10532/2020|EPI ISL 527532|B.1.5|Democratic Republic of the Congo|2020-05-20	Africa|hCoV-19/Gambia/3732/2020|EPI ISL 561007|B.1.5|Gambia|2020-07-30	0.0001063595	Africa
Africa|hCoV-19/DRC/10533/2020|EPI ISL 527548|B.1.5|Democratic Republic of the Congo|2020-05-20	Africa|hCoV-19/Gambia/3732/2020|EPI ISL 561007|B.1.5|Gambia|2020-07-30	0.0001385882	Africa
Africa|hCoV-19/DRC/10621/2020|EPI ISL 527526|B.1.214|Democratic Republic of the Congo|2020-05-23	Africa|hCoV-19/Gambia/3732/2020|EPI ISL 561007|B.1.5|Gambia|2020-07-30	0.0002479711	Africa
Africa|hCoV-19/DRC/10640/2020|EPI ISL 527541|B.1|Democratic Republic of the Congo|2020-05-22	Africa|hCoV-19/Gambia/3732/2020|EPI ISL 561007|B.1.5|Gambia|2020-07-30	0.0004273970	Africa
Africa|hCoV-19/DRC/10644/2020|EPI ISL 527549|B.1|Democratic Republic of the Congo|2020-05-22	Africa|hCoV-19/Gambia/3732/2020|EPI ISL 561007|B.1.5|Gambia|2020-07-30	0.0004158034	Africa
Africa|hCoV-19/DRC/10728/2020|EPI ISL 513628|B.1.5|Democratic Republic of the Congo|2020-05-23	Africa|hCoV-19/Gambia/3732/2020|EPI ISL 561007|B.1.5|Gambia|2020-07-30	0.0001424471	Africa
Africa|hCoV-19/DRC/10731/2020|EPI ISL 513629|B.1.1.1|Democratic Republic of the Congo|2020-05-23	Africa|hCoV-19/Gambia/3732/2020|EPI ISL 561007|B.1.5|Gambia|2020-07-30	0.0003947455	Africa
Africa|hCoV-19/DRC/10733/2020|EPI ISL 513630|B.1|Democratic Republic of the Congo|2020-05-23	Africa|hCoV-19/Gambia/3732/2020|EPI ISL 561007|B.1.5|Gambia|2020-07-30	0.0002747090	Africa
Africa|hCoV-19/DRC/108/2020|EPI ISL 417948|B.1.128|Democratic Republic of the Congo|2020-03-19	Africa|hCoV-19/Gambia/3732/2020|EPI ISL 561007|B.1.5|Gambia|2020-07-30	0.0002394294	Africa
Africa|hCoV-19/DRC/10885/2020|EPI ISL 513631|B.1.84|Democratic Republic of the Congo|2020-05-23	Africa|hCoV-19/Gambia/3732/2020|EPI ISL 561007|B.1.5|Gambia|2020-07-30	0.0002767204	Africa
Africa|hCoV-19/DRC/10902/2020|EPI ISL 527490|B.1.178|Democratic Republic of the Congo|2020-05-23	Africa|hCoV-19/Gambia/3732/2020|EPI ISL 561007|B.1.5|Gambia|2020-07-30	0.0002425977	Africa
Africa|hCoV-19/DRC/10913/2020|EPI ISL 527507|B.1.84|Democratic Republic of the Congo|2020-05-24	Africa|hCoV-19/Gambia/3732/2020|EPI ISL 561007|B.1.5|Gambia|2020-07-30	0.0003500503	Africa
Africa|hCoV-19/DRC/11005/2020|EPI ISL 527550|B.1.159|Democratic Republic of the Congo|2020-05-24	Africa|hCoV-19/Gambia/3732/2020|EPI ISL 561007|B.1.5|Gambia|2020-07-30	0.0003812472	Africa
Africa|hCoV-19/DRC/11008/2020|EPI ISL 527503|B.1.159|Democratic Republic of the Congo|2020-05-24	Africa|hCoV-19/Gambia/3732/2020|EPI ISL 561007|B.1.5|Gambia|2020-07-30	0.0003147522	Africa
Africa|hCoV-19/DRC/11022/2020|EPI ISL 527551|B.1.214|Democratic Republic of the Congo|2020-05-24	Africa|hCoV-19/Gambia/3732/2020|EPI ISL 561007|B.1.5|Gambia|2020-07-30	0.0003467097	Africa
Africa|hCoV-19/DRC/11024/2020|EPI ISL 527552|B.1.149|Democratic Republic of the Congo|2020-05-24	Africa|hCoV-19/Gambia/3732/2020|EPI ISL 561007|B.1.5|Gambia|2020-07-30	0.0003849167	Africa
Africa|hCoV-19/DRC/11026/2020|EPI ISL 527553|B.1.149|Democratic Republic of the Congo|2020-05-24	Africa|hCoV-19/Gambia/3732/2020|EPI ISL 561007|B.1.5|Gambia|2020-07-30	0.0002425808	Africa
Africa|hCoV-19/DRC/11031/2020|EPI ISL 527554|B.1.214|Democratic Republic of the Congo|2020-05-24	Africa|hCoV-19/Gambia/3732/2020|EPI ISL 561007|B.1.5|Gambia|2020-07-30	0.0002774497	Africa
Africa|hCoV-19/DRC/11041/2020|EPI ISL 527555|B.1|Democratic Republic of the Congo|2020-05-24	Africa|hCoV-19/Gambia/3732/2020|EPI ISL 561007|B.1.5|Gambia|2020-07-30	0.0002080137	Africa
Africa|hCoV-19/DRC/11057/2020|EPI ISL 527528|B.1.5|Democratic Republic of the Congo|2020-05-24	Africa|hCoV-19/Gambia/3732/2020|EPI ISL 561007|B.1.5|Gambia|2020-07-30	0.0001766225	Africa
Africa|hCoV-19/DRC/11078/2020|EPI ISL 527514|B.1|Democratic Republic of the Congo|2020-05-24	Africa|hCoV-19/Gambia/3732/2020|EPI ISL 561007|B.1.5|Gambia|2020-07-30	0.0002799667	Africa
Africa|hCoV-19/DRC/11079/2020|EPI ISL 527500|B.1.214|Democratic Republic of the Congo|2020-05-24	Africa|hCoV-19/Gambia/3732/2020|EPI ISL 561007|B.1.5|Gambia|2020-07-30	0.0002091496	Africa
Africa|hCoV-19/DRC/11093/2020|EPI ISL 527527|B.1.5|Democratic Republic of the Congo|2020-05-24	Africa|hCoV-19/Gambia/3732/2020|EPI ISL 561007|B.1.5|Gambia|2020-07-30	0.0002489782	Africa
Africa|hCoV-19/DRC/11096/2020|EPI ISL 527522|B.1|Democratic Republic of the Congo|2020-05-24	Africa|hCoV-19/Gambia/3732/2020|EPI ISL 561007|B.1.5|Gambia|2020-07-30	0.0002473894	Africa
Africa|hCoV-19/DRC/11114/2020|EPI ISL 527534|B.1.214|Democratic Republic of the Congo|2020-05-25	Africa|hCoV-19/Gambia/3732/2020|EPI ISL 561007|B.1.5|Gambia|2020-07-30	0.0003196408	Africa
Africa|hCoV-19/DRC/11123/2020|EPI ISL 527496|B.1.84|Democratic Republic of the Congo|2020-05-24	Africa|hCoV-19/Gambia/3732/2020|EPI ISL 561007|B.1.5|Gambia|2020-07-30	0.0002431230	Africa
Africa|hCoV-19/DRC/11134/2020|EPI ISL 527518|B.1.5|Democratic Republic of the Congo|2020-05-24	Africa|hCoV-19/Gambia/3732/2020|EPI ISL 561007|B.1.5|Gambia|2020-07-30	0.0001409083	Africa
Africa|hCoV-19/DRC/11143/2020|EPI ISL 527556|B.1|Democratic Republic of the Congo|2020-05-24	Africa|hCoV-19/Gambia/3732/2020|EPI ISL 561007|B.1.5|Gambia|2020-07-30	0.0003812946	Africa
Africa|hCoV-19/DRC/11145/2020|EPI ISL 527501|B.1.214|Democratic Republic of the Congo|2020-05-24	Africa|hCoV-19/Gambia/3732/2020|EPI ISL 561007|B.1.5|Gambia|2020-07-30	0.0003488623	Africa
Africa|hCoV-19/DRC/11148/2020|EPI ISL 527525|B.1.178|Democratic Republic of the Congo|2020-05-24	Africa|hCoV-19/Gambia/3732/2020|EPI ISL 561007|B.1.5|Gambia|2020-07-30	0.0003176927	Africa
Africa|hCoV-19/DRC/11157/2020|EPI ISL 527530|B.1|Democratic Republic of the Congo|2020-05-25	Africa|hCoV-19/Gambia/3732/2020|EPI ISL 561007|B.1.5|Gambia|2020-07-30	0.0003158156	Africa
Africa|hCoV-19/DRC/11187/2020|EPI ISL 527523|B.1.1.275|Democratic Republic of the Congo|2020-05-23	Africa|hCoV-19/Gambia/3732/2020|EPI ISL 561007|B.1.5|Gambia|2020-07-30	0.0003512563	Africa
Africa|hCoV-19/DRC/11191/2020|EPI ISL 527506|B.1.1.275|Democratic Republic of the Congo|2020-05-23	Africa|hCoV-19/Gambia/3732/2020|EPI ISL 561007|B.1.5|Gambia|2020-07-30	0.0002444304	Africa
Africa|hCoV-19/DRC/11252/2020|EPI ISL 527557|B.1.1.275|Democratic Republic of the Congo|2020-05-21	Africa|hCoV-19/Gambia/3732/2020|EPI ISL 561007|B.1.5|Gambia|2020-07-30	0.0004158009	Africa
Africa|hCoV-19/DRC/11260/2020|EPI ISL 527558|B.1.1.275|Democratic Republic of the Congo|2020-05-23	Africa|hCoV-19/Gambia/3732/2020|EPI ISL 561007|B.1.5|Gambia|2020-07-30	0.0002772929	Africa
Africa|hCoV-19/DRC/1131/2020|EPI ISL 429255|B.1.5|Democratic Republic of the Congo|2020-04-05	Africa|hCoV-19/Gambia/3732/2020|EPI ISL 561007|B.1.5|Gambia|2020-07-30	0.0001378354	Africa
Africa|hCoV-19/DRC/11310/2020|EPI ISL 527529|B.1.149|Democratic Republic of the Congo|2020-05-25	Africa|hCoV-19/Gambia/3732/2020|EPI ISL 561007|B.1.5|Gambia|2020-07-30	0.0002465417	Africa
Africa|hCoV-19/DRC/11318/2020|EPI ISL 527559|B.1.149|Democratic Republic of the Congo|2020-05-25	Africa|hCoV-19/Gambia/3732/2020|EPI ISL 561007|B.1.5|Gambia|2020-07-30	0.0002412492	Africa
Africa|hCoV-19/DRC/11326/2020|EPI ISL 527508|B.1|Democratic Republic of the Congo|2020-05-25	Africa|hCoV-19/Gambia/3732/2020|EPI ISL 561007|B.1.5|Gambia|2020-07-30	0.0002449143	Africa
Africa|hCoV-19/DRC/11334/2020|EPI ISL 527504|B.1.178|Democratic Republic of the Congo|2020-05-25	Africa|hCoV-19/Gambia/3732/2020|EPI ISL 561007|B.1.5|Gambia|2020-07-30	0.0002446969	Africa
Africa|hCoV-19/DRC/11337/2020|EPI ISL 527510|B.1.84|Democratic Republic of the Congo|2020-05-25	Africa|hCoV-19/Gambia/3732/2020|EPI ISL 561007|B.1.5|Gambia|2020-07-30	0.0003153521	Africa
Africa|hCoV-19/DRC/11341/2020|EPI ISL 527509|B.1.1.275|Democratic Republic of the Congo|2020-05-25	Africa|hCoV-19/Gambia/3732/2020|EPI ISL 561007|B.1.5|Gambia|2020-07-30	0.0003502145	Africa
Africa|hCoV-19/DRC/11348/2020|EPI ISL 527560|B.1.149|Democratic Republic of the Congo|2020-05-25	Africa|hCoV-19/Gambia/3732/2020|EPI ISL 561007|B.1.5|Gambia|2020-07-30	0.0002414656	Africa
Africa|hCoV-19/DRC/11369/2020|EPI ISL 527537|B.1.214|Democratic Republic of the Congo|2020-05-25	Africa|hCoV-19/Gambia/3732/2020|EPI ISL 561007|B.1.5|Gambia|2020-07-30	0.0002824771	Africa
Africa|hCoV-19/DRC/11376/2020|EPI ISL 527513|B.1.214|Democratic Republic of the Congo|2020-05-25	Africa|hCoV-19/Gambia/3732/2020|EPI ISL 561007|B.1.5|Gambia|2020-07-30	0.0003142731	Africa
Africa|hCoV-19/DRC/11411/2020|EPI ISL 527561|B.1.5|Democratic Republic of the Congo|2020-05-25	Africa|hCoV-19/Gambia/3732/2020|EPI ISL 561007|B.1.5|Gambia|2020-07-30	0.0002078479	Africa
Africa|hCoV-19/DRC/11450/2020|EPI ISL 527516|B.1.5|Democratic Republic of the Congo|2020-05-25	Africa|hCoV-19/Gambia/3732/2020|EPI ISL 561007|B.1.5|Gambia|2020-07-30	0.0001416113	Africa
Africa|hCoV-19/DRC/11458/2020|EPI ISL 527497|B.1.5|Democratic Republic of the Congo|2020-05-25	Africa|hCoV-19/Gambia/3732/2020|EPI ISL 561007|B.1.5|Gambia|2020-07-30	0.0002799594	Africa
Africa|hCoV-19/DRC/11460/2020|EPI ISL 527562|B.1.214|Democratic Republic of the Congo|2020-05-25	Africa|hCoV-19/Gambia/3732/2020|EPI ISL 561007|B.1.5|Gambia|2020-07-30	0.0004204458	Africa
Africa|hCoV-19/DRC/11472/2020|EPI ISL 527502|B.1.214|Democratic Republic of the Congo|2020-05-25	Africa|hCoV-19/Gambia/3732/2020|EPI ISL 561007|B.1.5|Gambia|2020-07-30	0.0003463578	Africa
Africa|hCoV-19/DRC/11477/2020|EPI ISL 527563|B.1.84|Democratic Republic of the Congo|2020-05-25	Africa|hCoV-19/Gambia/3732/2020|EPI ISL 561007|B.1.5|Gambia|2020-07-30	0.0001730334	Africa
Africa|hCoV-19/DRC/11486/2020|EPI ISL 527564|B.1.214|Democratic Republic of the Congo|2020-05-25	Africa|hCoV-19/Gambia/3732/2020|EPI ISL 561007|B.1.5|Gambia|2020-07-30	0.0003466186	Africa
Africa|hCoV-19/DRC/11487/2020|EPI ISL 527505|B.1|Democratic Republic of the Congo|2020-05-25	Africa|hCoV-19/Gambia/3732/2020|EPI ISL 561007|B.1.5|Gambia|2020-07-30	0.0002802147	Africa
Africa|hCoV-19/DRC/11507/2020|EPI ISL 527512|B.1|Democratic Republic of the Congo|2020-05-25	Africa|hCoV-19/Gambia/3732/2020|EPI ISL 561007|B.1.5|Gambia|2020-07-30	0.0003151156	Africa
Africa|hCoV-19/DRC/1151/2020|EPI ISL 447596|B.38|Democratic Republic of the Congo|2020-04-05	Africa|hCoV-19/Gambia/3732/2020|EPI ISL 561007|B.1.5|Gambia|2020-07-30	0.0004835801	Africa
Africa|hCoV-19/DRC/11511/2020|EPI ISL 527511|B.1.214|Democratic Republic of the Congo|2020-05-25	Africa|hCoV-19/Gambia/3732/2020|EPI ISL 561007|B.1.5|Gambia|2020-07-30	0.0003504514	Africa
Africa|hCoV-19/DRC/11572/2020|EPI ISL 527565|B.1.214|Democratic Republic of the Congo|2020-05-25	Africa|hCoV-19/Gambia/3732/2020|EPI ISL 561007|B.1.5|Gambia|2020-07-30	0.0002423239	Africa
Africa|hCoV-19/DRC/11576/2020|EPI ISL 527517|B.1|Democratic Republic of the Congo|2020-05-25	Africa|hCoV-19/Gambia/3732/2020|EPI ISL 561007|B.1.5|Gambia|2020-07-30	0.0002466658	Africa
Africa|hCoV-19/DRC/11583/2020|EPI ISL 527542|B.1|Democratic Republic of the Congo|2020-05-25	Africa|hCoV-19/Gambia/3732/2020|EPI ISL 561007|B.1.5|Gambia|2020-07-30	0.0002850463	Africa
Africa|hCoV-19/DRC/11616/2020|EPI ISL 527519|B.1|Democratic Republic of the Congo|2020-05-25	Africa|hCoV-19/Gambia/3732/2020|EPI ISL 561007|B.1.5|Gambia|2020-07-30	0.0002458259	Africa
Africa|hCoV-19/DRC/11623/2020|EPI ISL 527566|B.1.5|Democratic Republic of the Congo|2020-05-25	Africa|hCoV-19/Gambia/3732/2020|EPI ISL 561007|B.1.5|Gambia|2020-07-30	0.0002426865	Africa
Africa|hCoV-19/DRC/11624/2020|EPI ISL 527567|B.1.149|Democratic Republic of the Congo|2020-05-25	Africa|hCoV-19/Gambia/3732/2020|EPI ISL 561007|B.1.5|Gambia|2020-07-30	0.0002425674	Africa
Africa|hCoV-19/DRC/11631/2020|EPI ISL 527568|B.1.149|Democratic Republic of the Congo|2020-05-25	Africa|hCoV-19/Gambia/3732/2020|EPI ISL 561007|B.1.5|Gambia|2020-07-30	0.0002428198	Africa
Africa|hCoV-19/DRC/11632/2020|EPI ISL 527493|B.1|Democratic Republic of the Congo|2020-05-25	Africa|hCoV-19/Gambia/3732/2020|EPI ISL 561007|B.1.5|Gambia|2020-07-30	0.0002777029	Africa
Africa|hCoV-19/DRC/11635/2020|EPI ISL 527540|B.1.214|Democratic Republic of the Congo|2020-05-25	Africa|hCoV-19/Gambia/3732/2020|EPI ISL 561007|B.1.5|Gambia|2020-07-30	0.0002826008	Africa
Africa|hCoV-19/DRC/11640/2020|EPI ISL 527535|B.1.178|Democratic Republic of the Congo|2020-05-25	Africa|hCoV-19/Gambia/3732/2020|EPI ISL 561007|B.1.5|Gambia|2020-07-30	0.0003503884	Africa
Africa|hCoV-19/DRC/11643/2020|EPI ISL 527520|B.1.5|Democratic Republic of the Congo|2020-05-25	Africa|hCoV-19/Gambia/3732/2020|EPI ISL 561007|B.1.5|Gambia|2020-07-30	0.0002100007	Africa
Africa|hCoV-19/DRC/11648/2020|EPI ISL 527569|B.1.6|Democratic Republic of the Congo|2020-05-25	Africa|hCoV-19/Gambia/3732/2020|EPI ISL 561007|B.1.5|Gambia|2020-07-30	0.0002761541	Africa
Africa|hCoV-19/DRC/11652/2020|EPI ISL 527570|B.1.149|Democratic Republic of the Congo|2020-05-25	Africa|hCoV-19/Gambia/3732/2020|EPI ISL 561007|B.1.5|Gambia|2020-07-30	0.0002424993	Africa
Africa|hCoV-19/DRC/11653/2020|EPI ISL 527533|B.1.84|Democratic Republic of the Congo|2020-05-25	Africa|hCoV-19/Gambia/3732/2020|EPI ISL 561007|B.1.5|Gambia|2020-07-30	0.0002114660	Africa
Africa|hCoV-19/DRC/11676/2020|EPI ISL 527531|B.1|Democratic Republic of the Congo|2020-05-26	Africa|hCoV-19/Gambia/3732/2020|EPI ISL 561007|B.1.5|Gambia|2020-07-30	0.0004244544	Africa
Africa|hCoV-19/DRC/11677/2020|EPI ISL 527515|B.1.214|Democratic Republic of the Congo|2020-05-26	Africa|hCoV-19/Gambia/3732/2020|EPI ISL 561007|B.1.5|Gambia|2020-07-30	0.0003520685	Africa
Africa|hCoV-19/DRC/11732/2020|EPI ISL 527536|B.1.214|Democratic Republic of the Congo|2020-05-26	Africa|hCoV-19/Gambia/3732/2020|EPI ISL 561007|B.1.5|Gambia|2020-07-30	0.0002108027	Africa
Africa|hCoV-19/DRC/11733/2020|EPI ISL 527571|B.1.149|Democratic Republic of the Congo|2020-05-26	Africa|hCoV-19/Gambia/3732/2020|EPI ISL 561007|B.1.5|Gambia|2020-07-30	0.0002412351	Africa
Africa|hCoV-19/DRC/11806/2020|EPI ISL 527572|B.1.214|Democratic Republic of the Congo|2020-05-26	Africa|hCoV-19/Gambia/3732/2020|EPI ISL 561007|B.1.5|Gambia|2020-07-30	0.0003464505	Africa
Africa|hCoV-19/DRC/1234/2020|EPI ISL 429258|B.1.5|Democratic Republic of the Congo|2020-04-06	Africa|hCoV-19/Gambia/3732/2020|EPI ISL 561007|B.1.5|Gambia|2020-07-30	0.0001438675	Africa
Africa|hCoV-19/DRC/1249/2020|EPI ISL 429259|B.1.5|Democratic Republic of the Congo|2020-04-06	Africa|hCoV-19/Gambia/3732/2020|EPI ISL 561007|B.1.5|Gambia|2020-07-30	0.0001384458	Africa
Africa|hCoV-19/DRC/1319/2020|EPI ISL 431011|B.1.128|Democratic Republic of the Congo|2020-04-07	Africa|hCoV-19/Gambia/3732/2020|EPI ISL 561007|B.1.5|Gambia|2020-07-30	0.0002420249	Africa
Africa|hCoV-19/DRC/1324/2020|EPI ISL 435033|B.1.128|Democratic Republic of the Congo|2020-04-07	Africa|hCoV-19/Gambia/3732/2020|EPI ISL 561007|B.1.5|Gambia|2020-07-30	0.0002403631	Africa
Africa|hCoV-19/DRC/1326/2020|EPI ISL 435116|B.1|Democratic Republic of the Congo|2020-04-07	Africa|hCoV-19/Gambia/3732/2020|EPI ISL 561007|B.1.5|Gambia|2020-07-30	0.0002111557	Africa
Africa|hCoV-19/DRC/1375/2020|EPI ISL 435117|B.1.1.1|Democratic Republic of the Congo|2020-04-07	Africa|hCoV-19/Gambia/3732/2020|EPI ISL 561007|B.1.5|Gambia|2020-07-30	0.0003859524	Africa
Africa|hCoV-19/DRC/1376/2020|EPI ISL 431012|B.1.1.1|Democratic Republic of the Congo|2020-04-07	Africa|hCoV-19/Gambia/3732/2020|EPI ISL 561007|B.1.5|Gambia|2020-07-30	0.0003478118	Africa
Africa|hCoV-19/DRC/1377/2020|EPI ISL 434678|B.1.1.1|Democratic Republic of the Congo|2020-04-07	Africa|hCoV-19/Gambia/3732/2020|EPI ISL 561007|B.1.5|Gambia|2020-07-30	0.0003103658	Africa
Africa|hCoV-19/DRC/1378/2020|EPI ISL 435118|B.1.1.1|Democratic Republic of the Congo|2020-04-07	Africa|hCoV-19/Gambia/3732/2020|EPI ISL 561007|B.1.5|Gambia|2020-07-30	0.0003467436	Africa
Africa|hCoV-19/DRC/1382/2020|EPI ISL 435113|B.1.1.1|Democratic Republic of the Congo|2020-04-07	Africa|hCoV-19/Gambia/3732/2020|EPI ISL 561007|B.1.5|Gambia|2020-07-30	0.0003508991	Africa
Africa|hCoV-19/DRC/1397/2020|EPI ISL 434679|B.1.1.1|Democratic Republic of the Congo|2020-04-07	Africa|hCoV-19/Gambia/3732/2020|EPI ISL 561007|B.1.5|Gambia|2020-07-30	0.0003470756	Africa
Africa|hCoV-19/DRC/1398/2020|EPI ISL 435114|B.1.1.1|Democratic Republic of the Congo|2020-04-07	Africa|hCoV-19/Gambia/3732/2020|EPI ISL 561007|B.1.5|Gambia|2020-07-30	0.0003084304	Africa
Africa|hCoV-19/DRC/1422/2020|EPI ISL 434680|B.1.149|Democratic Republic of the Congo|2020-04-08	Africa|hCoV-19/Gambia/3732/2020|EPI ISL 561007|B.1.5|Gambia|2020-07-30	0.0002449451	Africa
Africa|hCoV-19/DRC/1423/2020|EPI ISL 434710|B.1.149|Democratic Republic of the Congo|2020-04-08	Africa|hCoV-19/Gambia/3732/2020|EPI ISL 561007|B.1.5|Gambia|2020-07-30	0.0002055526	Africa
Africa|hCoV-19/DRC/1486/2020|EPI ISL 434711|B.1|Democratic Republic of the Congo|2020-04-08	Africa|hCoV-19/Gambia/3732/2020|EPI ISL 561007|B.1.5|Gambia|2020-07-30	0.0001761701	Africa
Africa|hCoV-19/DRC/1516/2020|EPI ISL 435032|B.1.5|Democratic Republic of the Congo|2020-04-09	Africa|hCoV-19/Gambia/3732/2020|EPI ISL 561007|B.1.5|Gambia|2020-07-30	0.0001366303	Africa
Africa|hCoV-19/DRC/1565/2020|EPI ISL 434681|B.1|Democratic Republic of the Congo|2020-04-09	Africa|hCoV-19/Gambia/3732/2020|EPI ISL 561007|B.1.5|Gambia|2020-07-30	0.0001743296	Africa
Africa|hCoV-19/DRC/158/2020|EPI ISL 417950|B.40|Democratic Republic of the Congo|2020-03-20	Africa|hCoV-19/Gambia/3732/2020|EPI ISL 561007|B.1.5|Gambia|2020-07-30	0.0004783905	Africa
Africa|hCoV-19/DRC/1715/2020|EPI ISL 435156|B.1.84|Democratic Republic of the Congo|2020-04-10	Africa|hCoV-19/Gambia/3732/2020|EPI ISL 561007|B.1.5|Gambia|2020-07-30	0.0002071692	Africa
Africa|hCoV-19/DRC/1767/2020|EPI ISL 435157|B.1.5|Democratic Republic of the Congo|2020-04-10	Africa|hCoV-19/Gambia/3732/2020|EPI ISL 561007|B.1.5|Gambia|2020-07-30	0.0001413049	Africa
Africa|hCoV-19/DRC/1779/2020|EPI ISL 435158|C.14|Democratic Republic of the Congo|2020-04-10	Africa|hCoV-19/Gambia/3732/2020|EPI ISL 561007|B.1.5|Gambia|2020-07-30	0.0004213226	Africa
Africa|hCoV-19/DRC/191/2020|EPI ISL 417955|B.1.128|Democratic Republic of the Congo|2020-03-21	Africa|hCoV-19/Gambia/3732/2020|EPI ISL 561007|B.1.5|Gambia|2020-07-30	0.0002394866	Africa
Africa|hCoV-19/DRC/1952/2020|EPI ISL 435159|B.1.5|Democratic Republic of the Congo|2020-04-11	Africa|hCoV-19/Gambia/3732/2020|EPI ISL 561007|B.1.5|Gambia|2020-07-30	0.0001397272	Africa
Africa|hCoV-19/DRC/1982/2020|EPI ISL 435160|B.1|Democratic Republic of the Congo|2020-04-12	Africa|hCoV-19/Gambia/3732/2020|EPI ISL 561007|B.1.5|Gambia|2020-07-30	0.0001742245	Africa
Africa|hCoV-19/DRC/2047/2020|EPI ISL 435161|B.1.1.1|Democratic Republic of the Congo|2020-04-12	Africa|hCoV-19/Gambia/3732/2020|EPI ISL 561007|B.1.5|Gambia|2020-07-30	0.0003133913	Africa
Africa|hCoV-19/DRC/2063/2020|EPI ISL 435162|B.1|Democratic Republic of the Congo|2020-04-12	Africa|hCoV-19/Gambia/3732/2020|EPI ISL 561007|B.1.5|Gambia|2020-07-30	0.0001392637	Africa
Africa|hCoV-19/DRC/2120/2020|EPI ISL 435163|B.1.149|Democratic Republic of the Congo|2020-04-12	Africa|hCoV-19/Gambia/3732/2020|EPI ISL 561007|B.1.5|Gambia|2020-07-30	0.0002070418	Africa
Africa|hCoV-19/DRC/2121/2020|EPI ISL 435164|B.1.149|Democratic Republic of the Congo|2020-04-12	Africa|hCoV-19/Gambia/3732/2020|EPI ISL 561007|B.1.5|Gambia|2020-07-30	0.0002086688	Africa
Africa|hCoV-19/DRC/2122/2020|EPI ISL 435165|B.1.149|Democratic Republic of the Congo|2020-04-13	Africa|hCoV-19/Gambia/3732/2020|EPI ISL 561007|B.1.5|Gambia|2020-07-30	0.0002826998	Africa
Africa|hCoV-19/DRC/2125/2020|EPI ISL 435166|B.1.149|Democratic Republic of the Congo|2020-04-13	Africa|hCoV-19/Gambia/3732/2020|EPI ISL 561007|B.1.5|Gambia|2020-07-30	0.0002109501	Africa
Africa|hCoV-19/DRC/2128/2020|EPI ISL 435167|B.1|Democratic Republic of the Congo|2020-04-13	Africa|hCoV-19/Gambia/3732/2020|EPI ISL 561007|B.1.5|Gambia|2020-07-30	0.0001421635	Africa
Africa|hCoV-19/DRC/2133/2020|EPI ISL 435168|B.1.128|Democratic Republic of the Congo|2020-04-13	Africa|hCoV-19/Gambia/3732/2020|EPI ISL 561007|B.1.5|Gambia|2020-07-30	0.0002469479	Africa
Africa|hCoV-19/DRC/214/2020|EPI ISL 420030|B.1.6|Democratic Republic of the Congo|2020-03-21	Africa|hCoV-19/Gambia/3732/2020|EPI ISL 561007|B.1.5|Gambia|2020-07-30	0.0001371300	Africa
Africa|hCoV-19/DRC/215/2020|EPI ISL 420031|B.1.1.1|Democratic Republic of the Congo|2020-03-21	Africa|hCoV-19/Gambia/3732/2020|EPI ISL 561007|B.1.5|Gambia|2020-07-30	0.0003485804	Africa
Africa|hCoV-19/DRC/2169/2020|EPI ISL 436194|B.1.5|Democratic Republic of the Congo|2020-04-13	Africa|hCoV-19/Gambia/3732/2020|EPI ISL 561007|B.1.5|Gambia|2020-07-30	0.0001763982	Africa
Africa|hCoV-19/DRC/2299/2020|EPI ISL 436412|B.1.5|Democratic Republic of the Congo|2020-04-14	Africa|hCoV-19/Gambia/3732/2020|EPI ISL 561007|B.1.5|Gambia|2020-07-30	0.0002067758	Africa
Africa|hCoV-19/DRC/236/2020|EPI ISL 420032|B.1.128|Democratic Republic of the Congo|2020-03-22	Africa|hCoV-19/Gambia/3732/2020|EPI ISL 561007|B.1.5|Gambia|2020-07-30	0.0002397844	Africa
Africa|hCoV-19/DRC/2363/2020|EPI ISL 437194|B.1.84|Democratic Republic of the Congo|2020-04-14	Africa|hCoV-19/Gambia/3732/2020|EPI ISL 561007|B.1.5|Gambia|2020-07-30	0.0001722942	Africa
Africa|hCoV-19/DRC/2384/2020|EPI ISL 437196|B.1.149|Democratic Republic of the Congo|2020-04-14	Africa|hCoV-19/Gambia/3732/2020|EPI ISL 561007|B.1.5|Gambia|2020-07-30	0.0002089813	Africa
Africa|hCoV-19/DRC/241/2020|EPI ISL 420033|B.1.1.75|Democratic Republic of the Congo|2020-03-22	Africa|hCoV-19/Gambia/3732/2020|EPI ISL 561007|B.1.5|Gambia|2020-07-30	0.0002740852	Africa
Africa|hCoV-19/DRC/243/2020|EPI ISL 420034|B.1|Democratic Republic of the Congo|2020-03-22	Africa|hCoV-19/Gambia/3732/2020|EPI ISL 561007|B.1.5|Gambia|2020-07-30	0.0001751661	Africa
Africa|hCoV-19/DRC/248/2020|EPI ISL 420035|B.1.5|Democratic Republic of the Congo|2020-03-22	Africa|hCoV-19/Gambia/3732/2020|EPI ISL 561007|B.1.5|Gambia|2020-07-30	0.0001027538	Africa
Africa|hCoV-19/DRC/2496/2020|EPI ISL 437337|B.1.149|Democratic Republic of the Congo|2020-04-15	Africa|hCoV-19/Gambia/3732/2020|EPI ISL 561007|B.1.5|Gambia|2020-07-30	0.0002391283	Africa
Africa|hCoV-19/DRC/2529/2020|EPI ISL 437338|B.1.178|Democratic Republic of the Congo|2020-04-15	Africa|hCoV-19/Gambia/3732/2020|EPI ISL 561007|B.1.5|Gambia|2020-07-30	0.0002049629	Africa
Africa|hCoV-19/DRC/253/2020|EPI ISL 420838|B.1.5|Democratic Republic of the Congo|2020-03-22	Africa|hCoV-19/Gambia/3732/2020|EPI ISL 561007|B.1.5|Gambia|2020-07-30	0.0001031353	Africa
Africa|hCoV-19/DRC/2536/2020|EPI ISL 437339|B.1|Democratic Republic of the Congo|2020-04-15	Africa|hCoV-19/Gambia/3732/2020|EPI ISL 561007|B.1.5|Gambia|2020-07-30	0.0002049629	Africa
Africa|hCoV-19/DRC/254/2020|EPI ISL 420839|B.1|Democratic Republic of the Congo|2020-03-22	Africa|hCoV-19/Gambia/3732/2020|EPI ISL 561007|B.1.5|Gambia|2020-07-30	0.0001732126	Africa
Africa|hCoV-19/DRC/2563/2020|EPI ISL 437340|B.1.9|Democratic Republic of the Congo|2020-04-15	Africa|hCoV-19/Gambia/3732/2020|EPI ISL 561007|B.1.5|Gambia|2020-07-30	0.0004099763	Africa
Africa|hCoV-19/DRC/2580/2020|EPI ISL 437341|B.1.5|Democratic Republic of the Congo|2020-04-15	Africa|hCoV-19/Gambia/3732/2020|EPI ISL 561007|B.1.5|Gambia|2020-07-30	0.0001374173	Africa
Africa|hCoV-19/DRC/2644/2020|EPI ISL 437342|B.1.84|Democratic Republic of the Congo|2020-04-15	Africa|hCoV-19/Gambia/3732/2020|EPI ISL 561007|B.1.5|Gambia|2020-07-30	0.0002427187	Africa
Africa|hCoV-19/DRC/2670/2020|EPI ISL 437343|B.1.9|Democratic Republic of the Congo|2020-04-15	Africa|hCoV-19/Gambia/3732/2020|EPI ISL 561007|B.1.5|Gambia|2020-07-30	0.0004441801	Africa
Africa|hCoV-19/DRC/2727/2020|EPI ISL 437344|B.1|Democratic Republic of the Congo|2020-04-16	Africa|hCoV-19/Gambia/3732/2020|EPI ISL 561007|B.1.5|Gambia|2020-07-30	0.0001391232	Africa
Africa|hCoV-19/DRC/2728/2020|EPI ISL 437345|B.1.84|Democratic Republic of the Congo|2020-04-16	Africa|hCoV-19/Gambia/3732/2020|EPI ISL 561007|B.1.5|Gambia|2020-07-30	0.0001740243	Africa
Africa|hCoV-19/DRC/2813/2020|EPI ISL 437346|C.14|Democratic Republic of the Congo|2020-04-16	Africa|hCoV-19/Gambia/3732/2020|EPI ISL 561007|B.1.5|Gambia|2020-07-30	0.0004444597	Africa
Africa|hCoV-19/DRC/2819/2020|EPI ISL 437347|B.1|Democratic Republic of the Congo|2020-04-16	Africa|hCoV-19/Gambia/3732/2020|EPI ISL 561007|B.1.5|Gambia|2020-07-30	0.0002434496	Africa
Africa|hCoV-19/DRC/2827/2020|EPI ISL 437348|B.1|Democratic Republic of the Congo|2020-04-16	Africa|hCoV-19/Gambia/3732/2020|EPI ISL 561007|B.1.5|Gambia|2020-07-30	0.0001366242	Africa
Africa|hCoV-19/DRC/2855/2020|EPI ISL 437350|B.1|Democratic Republic of the Congo|2020-04-16	Africa|hCoV-19/Gambia/3732/2020|EPI ISL 561007|B.1.5|Gambia|2020-07-30	0.0001707989	Africa
Africa|hCoV-19/DRC/2864/2020|EPI ISL 437351|B.1|Democratic Republic of the Congo|2020-04-16	Africa|hCoV-19/Gambia/3732/2020|EPI ISL 561007|B.1.5|Gambia|2020-07-30	0.0001710952	Africa
Africa|hCoV-19/DRC/2904/2020|EPI ISL 437352|B.1|Democratic Republic of the Congo|2020-04-17	Africa|hCoV-19/Gambia/3732/2020|EPI ISL 561007|B.1.5|Gambia|2020-07-30	0.0001707989	Africa
Africa|hCoV-19/DRC/2938/2020|EPI ISL 437353|B.1.275|Democratic Republic of the Congo|2020-04-17	Africa|hCoV-19/Gambia/3732/2020|EPI ISL 561007|B.1.5|Gambia|2020-07-30	0.0003509432	Africa
Africa|hCoV-19/DRC/2939/2020|EPI ISL 437354|B.1|Democratic Republic of the Congo|2020-04-17	Africa|hCoV-19/Gambia/3732/2020|EPI ISL 561007|B.1.5|Gambia|2020-07-30	0.0002738666	Africa
Africa|hCoV-19/DRC/2942/2020|EPI ISL 437355|B.1|Democratic Republic of the Congo|2020-04-17	Africa|hCoV-19/Gambia/3732/2020|EPI ISL 561007|B.1.5|Gambia|2020-07-30	0.0002791521	Africa
Africa|hCoV-19/DRC/299/2020|EPI ISL 420840|B.4|Democratic Republic of the Congo|2020-03-20	Africa|hCoV-19/Gambia/3732/2020|EPI ISL 561007|B.1.5|Gambia|2020-07-30	0.0006260046	Africa
Africa|hCoV-19/DRC/300/2020|EPI ISL 420841|A|Democratic Republic of the Congo|2020-03-22	Africa|hCoV-19/Gambia/3732/2020|EPI ISL 561007|B.1.5|Gambia|2020-07-30	0.0004133925	Africa
Africa|hCoV-19/DRC/3041/2020|EPI ISL 437356|B.1|Democratic Republic of the Congo|2020-04-18	Africa|hCoV-19/Gambia/3732/2020|EPI ISL 561007|B.1.5|Gambia|2020-07-30	0.0002401347	Africa
Africa|hCoV-19/DRC/307/2020|EPI ISL 420842|B.1.9|Democratic Republic of the Congo|2020-03	Africa|hCoV-19/Gambia/3732/2020|EPI ISL 561007|B.1.5|Gambia|2020-07-30	0.0002465036	Africa
Africa|hCoV-19/DRC/3070/2020|EPI ISL 437357|B.1.214|Democratic Republic of the Congo|2020-04-18	Africa|hCoV-19/Gambia/3732/2020|EPI ISL 561007|B.1.5|Gambia|2020-07-30	0.0002748233	Africa
Africa|hCoV-19/DRC/3089/2020|EPI ISL 437358|B.1.84|Democratic Republic of the Congo|2020-04-19	Africa|hCoV-19/Gambia/3732/2020|EPI ISL 561007|B.1.5|Gambia|2020-07-30	0.0002052230	Africa
Africa|hCoV-19/DRC/3440/2020|EPI ISL 447597|B.1.84|Democratic Republic of the Congo|2020-04-22	Africa|hCoV-19/Gambia/3732/2020|EPI ISL 561007|B.1.5|Gambia|2020-07-30	0.0002075726	Africa
Africa|hCoV-19/DRC/3451/2020|EPI ISL 447598|B.1.178|Democratic Republic of the Congo|2020-04-22	Africa|hCoV-19/Gambia/3732/2020|EPI ISL 561007|B.1.5|Gambia|2020-07-30	0.0002423709	Africa
Africa|hCoV-19/DRC/3453/2020|EPI ISL 447599|B.1.84|Democratic Republic of the Congo|2020-04-22	Africa|hCoV-19/Gambia/3732/2020|EPI ISL 561007|B.1.5|Gambia|2020-07-30	0.0002077020	Africa
Africa|hCoV-19/DRC/3481/2020|EPI ISL 447600|B.1|Democratic Republic of the Congo|2020-04-22	Africa|hCoV-19/Gambia/3732/2020|EPI ISL 561007|B.1.5|Gambia|2020-07-30	0.0001401207	Africa
Africa|hCoV-19/DRC/3482/2020|EPI ISL 447601|B.1|Democratic Republic of the Congo|2020-04-22	Africa|hCoV-19/Gambia/3732/2020|EPI ISL 561007|B.1.5|Gambia|2020-07-30	0.0001745572	Africa
Africa|hCoV-19/DRC/3483/2020|EPI ISL 447602|B.1|Democratic Republic of the Congo|2020-04-22	Africa|hCoV-19/Gambia/3732/2020|EPI ISL 561007|B.1.5|Gambia|2020-07-30	0.0001399344	Africa
Africa|hCoV-19/DRC/3490/2020|EPI ISL 447603|B.1|Democratic Republic of the Congo|2020-04-22	Africa|hCoV-19/Gambia/3732/2020|EPI ISL 561007|B.1.5|Gambia|2020-07-30	0.0001733315	Africa
Africa|hCoV-19/DRC/3504/2020|EPI ISL 447604|B.1.149|Democratic Republic of the Congo|2020-04-23	Africa|hCoV-19/Gambia/3732/2020|EPI ISL 561007|B.1.5|Gambia|2020-07-30	0.0002100000	Africa
Africa|hCoV-19/DRC/352/2020|EPI ISL 420850|B.1.5|Democratic Republic of the Congo|2020-03	Africa|hCoV-19/Gambia/3732/2020|EPI ISL 561007|B.1.5|Gambia|2020-07-30	0.0001731466	Africa
Africa|hCoV-19/DRC/353/2020|EPI ISL 420843|B.1.5|Democratic Republic of the Congo|2020-03	Africa|hCoV-19/Gambia/3732/2020|EPI ISL 561007|B.1.5|Gambia|2020-07-30	0.0001038887	Africa
Africa|hCoV-19/DRC/355/2020|EPI ISL 420844|B.1|Democratic Republic of the Congo|2020-03	Africa|hCoV-19/Gambia/3732/2020|EPI ISL 561007|B.1.5|Gambia|2020-07-30	0.0001371159	Africa
Africa|hCoV-19/DRC/3552/2020|EPI ISL 447605|B.1.84|Democratic Republic of the Congo|2020-04-23	Africa|hCoV-19/Gambia/3732/2020|EPI ISL 561007|B.1.5|Gambia|2020-07-30	0.0002099083	Africa
Africa|hCoV-19/DRC/3595/2020|EPI ISL 447606|B.1.5|Democratic Republic of the Congo|2020-04-23	Africa|hCoV-19/Gambia/3732/2020|EPI ISL 561007|B.1.5|Gambia|2020-07-30	0.0001726368	Africa
Africa|hCoV-19/DRC/3632/2020|EPI ISL 447607|B.1.5|Democratic Republic of the Congo|2020-04-23	Africa|hCoV-19/Gambia/3732/2020|EPI ISL 561007|B.1.5|Gambia|2020-07-30	0.0001731910	Africa
Africa|hCoV-19/DRC/3633/2020|EPI ISL 447230|B.1.5|Democratic Republic of the Congo|2020-04-23	Africa|hCoV-19/Gambia/3732/2020|EPI ISL 561007|B.1.5|Gambia|2020-07-30	0.0001748685	Africa
Africa|hCoV-19/DRC/3653/2020|EPI ISL 447231|B.1.128|Democratic Republic of the Congo|2020-04-23	Africa|hCoV-19/Gambia/3732/2020|EPI ISL 561007|B.1.5|Gambia|2020-07-30	0.0003090541	Africa
Africa|hCoV-19/DRC/3659/2020|EPI ISL 447232|B.1.128|Democratic Republic of the Congo|2020-04-23	Africa|hCoV-19/Gambia/3732/2020|EPI ISL 561007|B.1.5|Gambia|2020-07-30	0.0003093409	Africa
Africa|hCoV-19/DRC/3661/2020|EPI ISL 447233|B.1.128|Democratic Republic of the Congo|2020-04-23	Africa|hCoV-19/Gambia/3732/2020|EPI ISL 561007|B.1.5|Gambia|2020-07-30	0.0003120216	Africa
Africa|hCoV-19/DRC/3662/2020|EPI ISL 447234|B.1.128|Democratic Republic of the Congo|2020-04-23	Africa|hCoV-19/Gambia/3732/2020|EPI ISL 561007|B.1.5|Gambia|2020-07-30	0.0003117838	Africa
Africa|hCoV-19/DRC/3664/2020|EPI ISL 447235|B.1.128|Democratic Republic of the Congo|2020-04-23	Africa|hCoV-19/Gambia/3732/2020|EPI ISL 561007|B.1.5|Gambia|2020-07-30	0.0003118378	Africa
Africa|hCoV-19/DRC/3683/2020|EPI ISL 447236|B.1.5|Democratic Republic of the Congo|2020-04-24	Africa|hCoV-19/Gambia/3732/2020|EPI ISL 561007|B.1.5|Gambia|2020-07-30	0.0002078450	Africa
Africa|hCoV-19/DRC/3688/2020|EPI ISL 447237|B.1.128|Democratic Republic of the Congo|2020-04-24	Africa|hCoV-19/Gambia/3732/2020|EPI ISL 561007|B.1.5|Gambia|2020-07-30	0.0003107935	Africa
Africa|hCoV-19/DRC/376/2020|EPI ISL 420851|B.1.6|Democratic Republic of the Congo|2020-03-25	Africa|hCoV-19/Gambia/3732/2020|EPI ISL 561007|B.1.5|Gambia|2020-07-30	0.0002070662	Africa
Africa|hCoV-19/DRC/3764/2020|EPI ISL 447238|B.1.84|Democratic Republic of the Congo|2020-04-24	Africa|hCoV-19/Gambia/3732/2020|EPI ISL 561007|B.1.5|Gambia|2020-07-30	0.0002421454	Africa
Africa|hCoV-19/DRC/3768/2020|EPI ISL 447239|B.1.84|Democratic Republic of the Congo|2020-04-24	Africa|hCoV-19/Gambia/3732/2020|EPI ISL 561007|B.1.5|Gambia|2020-07-30	0.0002077112	Africa
Africa|hCoV-19/DRC/3778/2020|EPI ISL 447240|B.1.128|Democratic Republic of the Congo|2020-04-24	Africa|hCoV-19/Gambia/3732/2020|EPI ISL 561007|B.1.5|Gambia|2020-07-30	0.0003101830	Africa
Africa|hCoV-19/DRC/3787/2020|EPI ISL 447241|B.1|Democratic Republic of the Congo|2020-04-24	Africa|hCoV-19/Gambia/3732/2020|EPI ISL 561007|B.1.5|Gambia|2020-07-30	0.0001748275	Africa
Africa|hCoV-19/DRC/3791/2020|EPI ISL 447242|B.1|Democratic Republic of the Congo|2020-04-24	Africa|hCoV-19/Gambia/3732/2020|EPI ISL 561007|B.1.5|Gambia|2020-07-30	0.0002112300	Africa
Africa|hCoV-19/DRC/3803/2020|EPI ISL 447243|B.1|Democratic Republic of the Congo|2020-04-24	Africa|hCoV-19/Gambia/3732/2020|EPI ISL 561007|B.1.5|Gambia|2020-07-30	0.0001398366	Africa
Africa|hCoV-19/DRC/3806/2020|EPI ISL 447244|B.1|Democratic Republic of the Congo|2020-04-24	Africa|hCoV-19/Gambia/3732/2020|EPI ISL 561007|B.1.5|Gambia|2020-07-30	0.0001398171	Africa
Africa|hCoV-19/DRC/3827/2020|EPI ISL 447245|B.1|Democratic Republic of the Congo|2020-04-24	Africa|hCoV-19/Gambia/3732/2020|EPI ISL 561007|B.1.5|Gambia|2020-07-30	0.0002771190	Africa
Africa|hCoV-19/DRC/3829/2020|EPI ISL 447246|B.1|Democratic Republic of the Congo|2020-04-24	Africa|hCoV-19/Gambia/3732/2020|EPI ISL 561007|B.1.5|Gambia|2020-07-30	0.0002427179	Africa
Africa|hCoV-19/DRC/3834/2020|EPI ISL 447247|A|Democratic Republic of the Congo|2020-04-25	Africa|hCoV-19/Gambia/3732/2020|EPI ISL 561007|B.1.5|Gambia|2020-07-30	0.0004881317	Africa
Africa|hCoV-19/DRC/3837/2020|EPI ISL 447248|B.1.128|Democratic Republic of the Congo|2020-04-25	Africa|hCoV-19/Gambia/3732/2020|EPI ISL 561007|B.1.5|Gambia|2020-07-30	0.0003116326	Africa
Africa|hCoV-19/DRC/3841/2020|EPI ISL 447249|B.1.128|Democratic Republic of the Congo|2020-04-25	Africa|hCoV-19/Gambia/3732/2020|EPI ISL 561007|B.1.5|Gambia|2020-07-30	0.0003454561	Africa
Africa|hCoV-19/DRC/3842/2020|EPI ISL 471396|B.1.128|Democratic Republic of the Congo|2020-04-25	Africa|hCoV-19/Gambia/3732/2020|EPI ISL 561007|B.1.5|Gambia|2020-07-30	0.0003416562	Africa
Africa|hCoV-19/DRC/3846/2020|EPI ISL 471397|B.1.84|Democratic Republic of the Congo|2020-04-25	Africa|hCoV-19/Gambia/3732/2020|EPI ISL 561007|B.1.5|Gambia|2020-07-30	0.0002732896	Africa
Africa|hCoV-19/DRC/3937/2020|EPI ISL 471398|B.1|Democratic Republic of the Congo|2020-04-25	Africa|hCoV-19/Gambia/3732/2020|EPI ISL 561007|B.1.5|Gambia|2020-07-30	0.0002391235	Africa
Africa|hCoV-19/DRC/3941/2020|EPI ISL 471399|B.1.128|Democratic Republic of the Congo|2020-04-25	Africa|hCoV-19/Gambia/3732/2020|EPI ISL 561007|B.1.5|Gambia|2020-07-30	0.0003095079	Africa
Africa|hCoV-19/DRC/3947/2020|EPI ISL 471400|B.1.214|Democratic Republic of the Congo|2020-04-25	Africa|hCoV-19/Gambia/3732/2020|EPI ISL 561007|B.1.5|Gambia|2020-07-30	0.0003416341	Africa
Africa|hCoV-19/DRC/3949/2020|EPI ISL 471401|B.1.84|Democratic Republic of the Congo|2020-04-26	Africa|hCoV-19/Gambia/3732/2020|EPI ISL 561007|B.1.5|Gambia|2020-07-30	0.0001721756	Africa
Africa|hCoV-19/DRC/396/2020|EPI ISL 420852|B.1.6|Democratic Republic of the Congo|2020-03-26	Africa|hCoV-19/Gambia/3732/2020|EPI ISL 561007|B.1.5|Gambia|2020-07-30	0.0001723791	Africa
Africa|hCoV-19/DRC/397/2020|EPI ISL 420845|B.1.6|Democratic Republic of the Congo|2020-03-26	Africa|hCoV-19/Gambia/3732/2020|EPI ISL 561007|B.1.5|Gambia|2020-07-30	0.0001710525	Africa
Africa|hCoV-19/DRC/400/2020|EPI ISL 420846|B.1.5|Democratic Republic of the Congo|2020-03	Africa|hCoV-19/Gambia/3732/2020|EPI ISL 561007|B.1.5|Gambia|2020-07-30	0.0001372335	Africa
Africa|hCoV-19/DRC/4012/2020|EPI ISL 471402|B.1|Democratic Republic of the Congo|2020-04-26	Africa|hCoV-19/Gambia/3732/2020|EPI ISL 561007|B.1.5|Gambia|2020-07-30	0.0003074707	Africa
Africa|hCoV-19/DRC/402/2020|EPI ISL 420853|B.1|Democratic Republic of the Congo|2020-03-26	Africa|hCoV-19/Gambia/3732/2020|EPI ISL 561007|B.1.5|Gambia|2020-07-30	0.0001793074	Africa
Africa|hCoV-19/DRC/4020/2020|EPI ISL 471403|B.1.5|Democratic Republic of the Congo|2020-04-26	Africa|hCoV-19/Gambia/3732/2020|EPI ISL 561007|B.1.5|Gambia|2020-07-30	0.0002391338	Africa
Africa|hCoV-19/DRC/4026/2020|EPI ISL 471404|B.1.84|Democratic Republic of the Congo|2020-04-27	Africa|hCoV-19/Gambia/3732/2020|EPI ISL 561007|B.1.5|Gambia|2020-07-30	0.0002049587	Africa
Africa|hCoV-19/DRC/4060/2020|EPI ISL 471405|B.1|Democratic Republic of the Congo|2020-04-27	Africa|hCoV-19/Gambia/3732/2020|EPI ISL 561007|B.1.5|Gambia|2020-07-30	0.0002396005	Africa
Africa|hCoV-19/DRC/4075/2020|EPI ISL 471406|B.1.214|Democratic Republic of the Congo|2020-04-27	Africa|hCoV-19/Gambia/3732/2020|EPI ISL 561007|B.1.5|Gambia|2020-07-30	0.0003101968	Africa
Africa|hCoV-19/DRC/4084/2020|EPI ISL 471407|B.1.214|Democratic Republic of the Congo|2020-04-27	Africa|hCoV-19/Gambia/3732/2020|EPI ISL 561007|B.1.5|Gambia|2020-07-30	0.0003419845	Africa
Africa|hCoV-19/DRC/4132/2020|EPI ISL 471408|B.1|Democratic Republic of the Congo|2020-04-27	Africa|hCoV-19/Gambia/3732/2020|EPI ISL 561007|B.1.5|Gambia|2020-07-30	0.0002732830	Africa
Africa|hCoV-19/DRC/4141/2020|EPI ISL 471409|B.1.128|Democratic Republic of the Congo|2020-04-27	Africa|hCoV-19/Gambia/3732/2020|EPI ISL 561007|B.1.5|Gambia|2020-07-30	0.0003074707	Africa
Africa|hCoV-19/DRC/4145/2020|EPI ISL 471410|B.1|Democratic Republic of the Congo|2020-04-27	Africa|hCoV-19/Gambia/3732/2020|EPI ISL 561007|B.1.5|Gambia|2020-07-30	0.0002049588	Africa
Africa|hCoV-19/DRC/4194/2020|EPI ISL 471414|B.1.5|Democratic Republic of the Congo|2020-04-28	Africa|hCoV-19/Gambia/3732/2020|EPI ISL 561007|B.1.5|Gambia|2020-07-30	0.0002391177	Africa
Africa|hCoV-19/DRC/4250/2020|EPI ISL 471415|B.1.1.1|Democratic Republic of the Congo|2020-04-28	Africa|hCoV-19/Gambia/3732/2020|EPI ISL 561007|B.1.5|Gambia|2020-07-30	0.0004100156	Africa
Africa|hCoV-19/DRC/4279/2020|EPI ISL 514114|B.1|Democratic Republic of the Congo|2020-04-28	Africa|hCoV-19/Gambia/3732/2020|EPI ISL 561007|B.1.5|Gambia|2020-07-30	0.0002424909	Africa
Africa|hCoV-19/DRC/4282/2020|EPI ISL 514103|B.1.128|Democratic Republic of the Congo|2020-04-08	Africa|hCoV-19/Gambia/3732/2020|EPI ISL 561007|B.1.5|Gambia|2020-07-30	0.0002771738	Africa
Africa|hCoV-19/DRC/4284/2020|EPI ISL 514115|B.1.128|Democratic Republic of the Congo|2020-04-28	Africa|hCoV-19/Gambia/3732/2020|EPI ISL 561007|B.1.5|Gambia|2020-07-30	0.0002771450	Africa
Africa|hCoV-19/DRC/431/2020|EPI ISL 420847|B.1.147|Democratic Republic of the Congo|2020-03-26	Africa|hCoV-19/Gambia/3732/2020|EPI ISL 561007|B.1.5|Gambia|2020-07-30	0.0001710508	Africa
Africa|hCoV-19/DRC/4418/2020|EPI ISL 496506|B.1.128|Democratic Republic of the Congo|2020-04-29	Africa|hCoV-19/Gambia/3732/2020|EPI ISL 561007|B.1.5|Gambia|2020-07-30	0.0003118162	Africa
Africa|hCoV-19/DRC/4422/2020|EPI ISL 496507|B.1.128|Democratic Republic of the Congo|2020-04-29	Africa|hCoV-19/Gambia/3732/2020|EPI ISL 561007|B.1.5|Gambia|2020-07-30	0.0002803592	Africa
Africa|hCoV-19/DRC/4427/2020|EPI ISL 496508|B.1.128|Democratic Republic of the Congo|2020-04-29	Africa|hCoV-19/Gambia/3732/2020|EPI ISL 561007|B.1.5|Gambia|2020-07-30	0.0002829165	Africa
Africa|hCoV-19/DRC/4429/2020|EPI ISL 513589|B.1.128|Democratic Republic of the Congo|2020-04-29	Africa|hCoV-19/Gambia/3732/2020|EPI ISL 561007|B.1.5|Gambia|2020-07-30	0.0002828266	Africa
Africa|hCoV-19/DRC/4430/2020|EPI ISL 496509|B.1.128|Democratic Republic of the Congo|2020-04-29	Africa|hCoV-19/Gambia/3732/2020|EPI ISL 561007|B.1.5|Gambia|2020-07-30	0.0002774138	Africa
Africa|hCoV-19/DRC/4437/2020|EPI ISL 513590|B.1.128|Democratic Republic of the Congo|2020-05-02	Africa|hCoV-19/Gambia/3732/2020|EPI ISL 561007|B.1.5|Gambia|2020-07-30	0.0003181866	Africa
Africa|hCoV-19/DRC/4442/2020|EPI ISL 496510|B.1.128|Democratic Republic of the Congo|2020-04-29	Africa|hCoV-19/Gambia/3732/2020|EPI ISL 561007|B.1.5|Gambia|2020-07-30	0.0002806245	Africa
Africa|hCoV-19/DRC/4444/2020|EPI ISL 514104|B.1.128|Democratic Republic of the Congo|2020-04-29	Africa|hCoV-19/Gambia/3732/2020|EPI ISL 561007|B.1.5|Gambia|2020-07-30	0.0002762645	Africa
Africa|hCoV-19/DRC/445/2020|EPI ISL 420848|B.1|Democratic Republic of the Congo|2020-03	Africa|hCoV-19/Gambia/3732/2020|EPI ISL 561007|B.1.5|Gambia|2020-07-30	0.0001422459	Africa
Africa|hCoV-19/DRC/4501/2020|EPI ISL 513591|B.1.5|Democratic Republic of the Congo|2020-05-30	Africa|hCoV-19/Gambia/3732/2020|EPI ISL 561007|B.1.5|Gambia|2020-07-30	0.0001767632	Africa
Africa|hCoV-19/DRC/4516/2020|EPI ISL 487192|B.1.1.275|Democratic Republic of the Congo|2020-04-28	Africa|hCoV-19/Gambia/3732/2020|EPI ISL 561007|B.1.5|Gambia|2020-07-30	0.0002418801	Africa
Africa|hCoV-19/DRC/4524/2020|EPI ISL 513597|A|Democratic Republic of the Congo|2020-04-30	Africa|hCoV-19/Gambia/3732/2020|EPI ISL 561007|B.1.5|Gambia|2020-07-30	0.0004827413	Africa
Africa|hCoV-19/DRC/4541/2020|EPI ISL 513598|B.1|Democratic Republic of the Congo|2020-04-30	Africa|hCoV-19/Gambia/3732/2020|EPI ISL 561007|B.1.5|Gambia|2020-07-30	0.0002733314	Africa
Africa|hCoV-19/DRC/4551/2020|EPI ISL 513599|B.1.178|Democratic Republic of the Congo|2020-04-30	Africa|hCoV-19/Gambia/3732/2020|EPI ISL 561007|B.1.5|Gambia|2020-07-30	0.0003134305	Africa
Africa|hCoV-19/DRC/4561/2020|EPI ISL 513600|B.1|Democratic Republic of the Congo|2020-04-30	Africa|hCoV-19/Gambia/3732/2020|EPI ISL 561007|B.1.5|Gambia|2020-07-30	0.0002391177	Africa
Africa|hCoV-19/DRC/4562/2020|EPI ISL 513601|B.1.214|Democratic Republic of the Congo|2020-04-30	Africa|hCoV-19/Gambia/3732/2020|EPI ISL 561007|B.1.5|Gambia|2020-07-30	0.0002391235	Africa
Africa|hCoV-19/DRC/4568/2020|EPI ISL 513602|B.1|Democratic Republic of the Congo|2020-04-30	Africa|hCoV-19/Gambia/3732/2020|EPI ISL 561007|B.1.5|Gambia|2020-07-30	0.0002416848	Africa
Africa|hCoV-19/DRC/4578/2020|EPI ISL 513603|B.1|Democratic Republic of the Congo|2020-04-30	Africa|hCoV-19/Gambia/3732/2020|EPI ISL 561007|B.1.5|Gambia|2020-07-30	0.0002780116	Africa
Africa|hCoV-19/DRC/4613/2020|EPI ISL 513604|B.1.214|Democratic Republic of the Congo|2020-04-30	Africa|hCoV-19/Gambia/3732/2020|EPI ISL 561007|B.1.5|Gambia|2020-07-30	0.0002757761	Africa
Africa|hCoV-19/DRC/4614/2020|EPI ISL 513605|B.1|Democratic Republic of the Congo|2020-04-30	Africa|hCoV-19/Gambia/3732/2020|EPI ISL 561007|B.1.5|Gambia|2020-07-30	0.0003758205	Africa
Africa|hCoV-19/DRC/4631/2020|EPI ISL 513606|B.1.5|Democratic Republic of the Congo|2020-04-30	Africa|hCoV-19/Gambia/3732/2020|EPI ISL 561007|B.1.5|Gambia|2020-07-30	0.0003758462	Africa
Africa|hCoV-19/DRC/4633/2020|EPI ISL 513607|B.1.128|Democratic Republic of the Congo|2020-04-30	Africa|hCoV-19/Gambia/3732/2020|EPI ISL 561007|B.1.5|Gambia|2020-07-30	0.0003416562	Africa
Africa|hCoV-19/DRC/4642/2020|EPI ISL 513608|B.1.128|Democratic Republic of the Congo|2020-04-30	Africa|hCoV-19/Gambia/3732/2020|EPI ISL 561007|B.1.5|Gambia|2020-07-30	0.0003416411	Africa
Africa|hCoV-19/DRC/4647/2020|EPI ISL 513609|B.1.128|Democratic Republic of the Congo|2020-04-30	Africa|hCoV-19/Gambia/3732/2020|EPI ISL 561007|B.1.5|Gambia|2020-07-30	0.0003074707	Africa
Africa|hCoV-19/DRC/4653/2020|EPI ISL 513610|B.1.128|Democratic Republic of the Congo|2020-04-30	Africa|hCoV-19/Gambia/3732/2020|EPI ISL 561007|B.1.5|Gambia|2020-07-30	0.0003416761	Africa
Africa|hCoV-19/DRC/4681/2020|EPI ISL 514116|B.1.128|Democratic Republic of the Congo|2020-04-30	Africa|hCoV-19/Gambia/3732/2020|EPI ISL 561007|B.1.5|Gambia|2020-07-30	0.0002799863	Africa
Africa|hCoV-19/DRC/4683/2020|EPI ISL 514105|B.1.5|Democratic Republic of the Congo|2020-04-30	Africa|hCoV-19/Gambia/3732/2020|EPI ISL 561007|B.1.5|Gambia|2020-07-30	0.0003147160	Africa
Africa|hCoV-19/DRC/4685/2020|EPI ISL 514106|B.1.128|Democratic Republic of the Congo|2020-04-30	Africa|hCoV-19/Gambia/3732/2020|EPI ISL 561007|B.1.5|Gambia|2020-07-30	0.0003461422	Africa
Africa|hCoV-19/DRC/4690/2020|EPI ISL 514117|B.1.128|Democratic Republic of the Congo|2020-04-30	Africa|hCoV-19/Gambia/3732/2020|EPI ISL 561007|B.1.5|Gambia|2020-07-30	0.0003119892	Africa
Africa|hCoV-19/DRC/4693/2020|EPI ISL 514118|B.1.128|Democratic Republic of the Congo|2020-04-30	Africa|hCoV-19/Gambia/3732/2020|EPI ISL 561007|B.1.5|Gambia|2020-07-30	0.0003113417	Africa
Africa|hCoV-19/DRC/4694/2020|EPI ISL 514107|B.1.128|Democratic Republic of the Congo|2020-04-30	Africa|hCoV-19/Gambia/3732/2020|EPI ISL 561007|B.1.5|Gambia|2020-07-30	0.0003150354	Africa
Africa|hCoV-19/DRC/4720/2020|EPI ISL 514108|B.1.84|Democratic Republic of the Congo|2020-05-01	Africa|hCoV-19/Gambia/3732/2020|EPI ISL 561007|B.1.5|Gambia|2020-07-30	0.0002411852	Africa
Africa|hCoV-19/DRC/4785/2020|EPI ISL 514119|B.1.84|Democratic Republic of the Congo|2020-05-01	Africa|hCoV-19/Gambia/3732/2020|EPI ISL 561007|B.1.5|Gambia|2020-07-30	0.0003805840	Africa
Africa|hCoV-19/DRC/5019/2020|EPI ISL 496511|B.1|Democratic Republic of the Congo|2020-05-02	Africa|hCoV-19/Gambia/3732/2020|EPI ISL 561007|B.1.5|Gambia|2020-07-30	0.0002866495	Africa
Africa|hCoV-19/DRC/5094/2020|EPI ISL 496491|B.1.84|Democratic Republic of the Congo|2020-05-02	Africa|hCoV-19/Gambia/3732/2020|EPI ISL 561007|B.1.5|Gambia|2020-07-30	0.0002450010	Africa
Africa|hCoV-19/DRC/5186/2020|EPI ISL 496512|B.1|Democratic Republic of the Congo|2020-05-03	Africa|hCoV-19/Gambia/3732/2020|EPI ISL 561007|B.1.5|Gambia|2020-07-30	0.0002803844	Africa
Africa|hCoV-19/DRC/5187/2020|EPI ISL 513619|B.1|Democratic Republic of the Congo|2020-05-03	Africa|hCoV-19/Gambia/3732/2020|EPI ISL 561007|B.1.5|Gambia|2020-07-30	0.0002768149	Africa
Africa|hCoV-19/DRC/5205/2020|EPI ISL 487365|B.1.1.275|Democratic Republic of the Congo|2020-05-01	Africa|hCoV-19/Gambia/3732/2020|EPI ISL 561007|B.1.5|Gambia|2020-07-30	0.0002786961	Africa
Africa|hCoV-19/DRC/521/2020|EPI ISL 420854|B.1.5|Democratic Republic of the Congo|2020-03-25	Africa|hCoV-19/Gambia/3732/2020|EPI ISL 561007|B.1.5|Gambia|2020-07-30	0.0001030821	Africa
Africa|hCoV-19/DRC/5210/2020|EPI ISL 487369|B.1.1.275|Democratic Republic of the Congo|2020-05-01	Africa|hCoV-19/Gambia/3732/2020|EPI ISL 561007|B.1.5|Gambia|2020-07-30	0.0002798728	Africa
Africa|hCoV-19/DRC/523/2020|EPI ISL 420849|B.1.1.1|Democratic Republic of the Congo|2020-03-28	Africa|hCoV-19/Gambia/3732/2020|EPI ISL 561007|B.1.5|Gambia|2020-07-30	0.0003083882	Africa
Africa|hCoV-19/DRC/5240/2020|EPI ISL 496492|B.1|Democratic Republic of the Congo|2020-05-03	Africa|hCoV-19/Gambia/3732/2020|EPI ISL 561007|B.1.5|Gambia|2020-07-30	0.0001733429	Africa
Africa|hCoV-19/DRC/5377/2020|EPI ISL 496513|B.1|Democratic Republic of the Congo|2020-05-04	Africa|hCoV-19/Gambia/3732/2020|EPI ISL 561007|B.1.5|Gambia|2020-07-30	0.0002426817	Africa
Africa|hCoV-19/DRC/5538/2020|EPI ISL 514120|B.1|Democratic Republic of the Congo|2020-05-05	Africa|hCoV-19/Gambia/3732/2020|EPI ISL 561007|B.1.5|Gambia|2020-07-30	0.0001764268	Africa
Africa|hCoV-19/DRC/5651/2020|EPI ISL 496493|B.1.1.1|Democratic Republic of the Congo|2020-05-06	Africa|hCoV-19/Gambia/3732/2020|EPI ISL 561007|B.1.5|Gambia|2020-07-30	0.0003535996	Africa
Africa|hCoV-19/DRC/5705/2020|EPI ISL 496494|B.1.84|Democratic Republic of the Congo|2020-05-06	Africa|hCoV-19/Gambia/3732/2020|EPI ISL 561007|B.1.5|Gambia|2020-07-30	0.0002143436	Africa
Africa|hCoV-19/DRC/5735/2020|EPI ISL 496495|B.1.214|Democratic Republic of the Congo|2020-05-06	Africa|hCoV-19/Gambia/3732/2020|EPI ISL 561007|B.1.5|Gambia|2020-07-30	0.0002135862	Africa
Africa|hCoV-19/DRC/5815/2020|EPI ISL 495629|B.1.214|Democratic Republic of the Congo|2020-05-06	Africa|hCoV-19/Gambia/3732/2020|EPI ISL 561007|B.1.5|Gambia|2020-07-30	0.0002829638	Africa
Africa|hCoV-19/DRC/5907/2020|EPI ISL 496496|B.1.84|Democratic Republic of the Congo|2020-05-07	Africa|hCoV-19/Gambia/3732/2020|EPI ISL 561007|B.1.5|Gambia|2020-07-30	0.0003214064	Africa
Africa|hCoV-19/DRC/5913/2020|EPI ISL 496497|B.1|Democratic Republic of the Congo|2020-05-07	Africa|hCoV-19/Gambia/3732/2020|EPI ISL 561007|B.1.5|Gambia|2020-07-30	0.0003152483	Africa
Africa|hCoV-19/DRC/5927/2020|EPI ISL 496498|B.1.9|Democratic Republic of the Congo|2020-05-07	Africa|hCoV-19/Gambia/3732/2020|EPI ISL 561007|B.1.5|Gambia|2020-07-30	0.0004906901	Africa
Africa|hCoV-19/DRC/5957/2020|EPI ISL 496499|B.1.5|Democratic Republic of the Congo|2020-05-07	Africa|hCoV-19/Gambia/3732/2020|EPI ISL 561007|B.1.5|Gambia|2020-07-30	0.0001383596	Africa
Africa|hCoV-19/DRC/5964/2020|EPI ISL 496500|B.1.178|Democratic Republic of the Congo|2020-05-07	Africa|hCoV-19/Gambia/3732/2020|EPI ISL 561007|B.1.5|Gambia|2020-07-30	0.0001442846	Africa
Africa|hCoV-19/DRC/5996/2020|EPI ISL 496514|B.1.84|Democratic Republic of the Congo|2020-05-08	Africa|hCoV-19/Gambia/3732/2020|EPI ISL 561007|B.1.5|Gambia|2020-07-30	0.0002452756	Africa
Africa|hCoV-19/DRC/6026/2020|EPI ISL 513622|B.1.1.1|Democratic Republic of the Congo|2020-05-08	Africa|hCoV-19/Gambia/3732/2020|EPI ISL 561007|B.1.5|Gambia|2020-07-30	0.0004215406	Africa
Africa|hCoV-19/DRC/6143/2020|EPI ISL 496515|B.1|Democratic Republic of the Congo|2020-05-08	Africa|hCoV-19/Gambia/3732/2020|EPI ISL 561007|B.1.5|Gambia|2020-07-30	0.0002122354	Africa
Africa|hCoV-19/DRC/6151/2020|EPI ISL 513620|B.1.214|Democratic Republic of the Congo|2020-05-08	Africa|hCoV-19/Gambia/3732/2020|EPI ISL 561007|B.1.5|Gambia|2020-07-30	0.0002783179	Africa
Africa|hCoV-19/DRC/6163/2020|EPI ISL 513623|B.1.214|Democratic Republic of the Congo|2020-05-08	Africa|hCoV-19/Gambia/3732/2020|EPI ISL 561007|B.1.5|Gambia|2020-07-30	0.0002816689	Africa
Africa|hCoV-19/DRC/6203/2020|EPI ISL 514109|B.1|Democratic Republic of the Congo|2020-05-09	Africa|hCoV-19/Gambia/3732/2020|EPI ISL 561007|B.1.5|Gambia|2020-07-30	0.0003817577	Africa
Africa|hCoV-19/DRC/6209/2020|EPI ISL 514110|B.1.84|Democratic Republic of the Congo|2020-05-09	Africa|hCoV-19/Gambia/3732/2020|EPI ISL 561007|B.1.5|Gambia|2020-07-30	0.0002078623	Africa
Africa|hCoV-19/DRC/6227/2020|EPI ISL 514121|B.1.84|Democratic Republic of the Congo|2020-05-09	Africa|hCoV-19/Gambia/3732/2020|EPI ISL 561007|B.1.5|Gambia|2020-07-30	0.0002081435	Africa
Africa|hCoV-19/DRC/6313/2020|EPI ISL 496516|B.1.84|Democratic Republic of the Congo|2020-05-09	Africa|hCoV-19/Gambia/3732/2020|EPI ISL 561007|B.1.5|Gambia|2020-07-30	0.0003230477	Africa
Africa|hCoV-19/DRC/6338/2020|EPI ISL 495630|B.1|Democratic Republic of the Congo|2020-05-09	Africa|hCoV-19/Gambia/3732/2020|EPI ISL 561007|B.1.5|Gambia|2020-07-30	0.0002484251	Africa
Africa|hCoV-19/DRC/6341/2020|EPI ISL 495631|B.1|Democratic Republic of the Congo|2020-05-09	Africa|hCoV-19/Gambia/3732/2020|EPI ISL 561007|B.1.5|Gambia|2020-07-30	0.0003574448	Africa
Africa|hCoV-19/DRC/6342/2020|EPI ISL 495632|B.1|Democratic Republic of the Congo|2020-05-09	Africa|hCoV-19/Gambia/3732/2020|EPI ISL 561007|B.1.5|Gambia|2020-07-30	0.0003183149	Africa
Africa|hCoV-19/DRC/6361/2020|EPI ISL 495633|B.1|Democratic Republic of the Congo|2020-05-09	Africa|hCoV-19/Gambia/3732/2020|EPI ISL 561007|B.1.5|Gambia|2020-07-30	0.0002144531	Africa
Africa|hCoV-19/DRC/6380/2020|EPI ISL 513611|B.1.1.275|Democratic Republic of the Congo|2020-05-04	Africa|hCoV-19/Gambia/3732/2020|EPI ISL 561007|B.1.5|Gambia|2020-07-30	0.0002791823	Africa
Africa|hCoV-19/DRC/6384/2020|EPI ISL 513612|B.1.1.275|Democratic Republic of the Congo|2020-05-07	Africa|hCoV-19/Gambia/3732/2020|EPI ISL 561007|B.1.5|Gambia|2020-07-30	0.0002452954	Africa
Africa|hCoV-19/DRC/6386/2020|EPI ISL 513613|B.1.1.275|Democratic Republic of the Congo|2020-05-07	Africa|hCoV-19/Gambia/3732/2020|EPI ISL 561007|B.1.5|Gambia|2020-07-30	0.0002414048	Africa
Africa|hCoV-19/DRC/6389/2020|EPI ISL 513614|B.1.84|Democratic Republic of the Congo|2020-05-07	Africa|hCoV-19/Gambia/3732/2020|EPI ISL 561007|B.1.5|Gambia|2020-07-30	0.0003149660	Africa
Africa|hCoV-19/DRC/6390/2020|EPI ISL 513615|B.1.1.275|Democratic Republic of the Congo|2020-05-04	Africa|hCoV-19/Gambia/3732/2020|EPI ISL 561007|B.1.5|Gambia|2020-07-30	0.0003453666	Africa
Africa|hCoV-19/DRC/6392/2020|EPI ISL 513616|B.1|Democratic Republic of the Congo|2020-05-04	Africa|hCoV-19/Gambia/3732/2020|EPI ISL 561007|B.1.5|Gambia|2020-07-30	0.0001034385	Africa
Africa|hCoV-19/DRC/6395/2020|EPI ISL 513617|B.1.1.275|Democratic Republic of the Congo|2020-05-07	Africa|hCoV-19/Gambia/3732/2020|EPI ISL 561007|B.1.5|Gambia|2020-07-30	0.0003758641	Africa
Africa|hCoV-19/DRC/6398/2020|EPI ISL 513618|B.1.1.275|Democratic Republic of the Congo|2020-05-07	Africa|hCoV-19/Gambia/3732/2020|EPI ISL 561007|B.1.5|Gambia|2020-07-30	0.0002733147	Africa
Africa|hCoV-19/DRC/6724/2020|EPI ISL 495634|B.1|Democratic Republic of the Congo|2020-05-11	Africa|hCoV-19/Gambia/3732/2020|EPI ISL 561007|B.1.5|Gambia|2020-07-30	0.0002078595	Africa
Africa|hCoV-19/DRC/6743/2020|EPI ISL 495635|B.1.149|Democratic Republic of the Congo|2020-05-11	Africa|hCoV-19/Gambia/3732/2020|EPI ISL 561007|B.1.5|Gambia|2020-07-30	0.0002130772	Africa
Africa|hCoV-19/DRC/6783/2020|EPI ISL 496501|B.1.149|Democratic Republic of the Congo|2020-05-11	Africa|hCoV-19/Gambia/3732/2020|EPI ISL 561007|B.1.5|Gambia|2020-07-30	0.0002480379	Africa
Africa|hCoV-19/DRC/6784/2020|EPI ISL 495636|B.1|Democratic Republic of the Congo|2020-05-11	Africa|hCoV-19/Gambia/3732/2020|EPI ISL 561007|B.1.5|Gambia|2020-07-30	0.0001729077	Africa
Africa|hCoV-19/DRC/6786/2020|EPI ISL 495637|B.1.178|Democratic Republic of the Congo|2020-05-11	Africa|hCoV-19/Gambia/3732/2020|EPI ISL 561007|B.1.5|Gambia|2020-07-30	0.0002773621	Africa
Africa|hCoV-19/DRC/6791/2020|EPI ISL 495638|B.1.178|Democratic Republic of the Congo|2020-05-11	Africa|hCoV-19/Gambia/3732/2020|EPI ISL 561007|B.1.5|Gambia|2020-07-30	0.0002436156	Africa
Africa|hCoV-19/DRC/6792/2020|EPI ISL 495639|B.1|Democratic Republic of the Congo|2020-05-11	Africa|hCoV-19/Gambia/3732/2020|EPI ISL 561007|B.1.5|Gambia|2020-07-30	0.0002152200	Africa
Africa|hCoV-19/DRC/6801/2020|EPI ISL 514111|B.1|Democratic Republic of the Congo|2020-05-11	Africa|hCoV-19/Gambia/3732/2020|EPI ISL 561007|B.1.5|Gambia|2020-07-30	0.0004196080	Africa
Africa|hCoV-19/DRC/6853/2020|EPI ISL 496502|B.1.214|Democratic Republic of the Congo|2020-05-11	Africa|hCoV-19/Gambia/3732/2020|EPI ISL 561007|B.1.5|Gambia|2020-07-30	0.0002110695	Africa
Africa|hCoV-19/DRC/6854/2020|EPI ISL 496503|B.1|Democratic Republic of the Congo|2020-05-11	Africa|hCoV-19/Gambia/3732/2020|EPI ISL 561007|B.1.5|Gambia|2020-07-30	0.0003911221	Africa
Africa|hCoV-19/DRC/6875/2020|EPI ISL 496504|B.1|Democratic Republic of the Congo|2020-05-11	Africa|hCoV-19/Gambia/3732/2020|EPI ISL 561007|B.1.5|Gambia|2020-07-30	0.0002078696	Africa
Africa|hCoV-19/DRC/7042/2020|EPI ISL 513592|B.1.214|Democratic Republic of the Congo|2020-05-12	Africa|hCoV-19/Gambia/3732/2020|EPI ISL 561007|B.1.5|Gambia|2020-07-30	0.0002418469	Africa
Africa|hCoV-19/DRC/7061/2020|EPI ISL 513593|B.1|Democratic Republic of the Congo|2020-05-12	Africa|hCoV-19/Gambia/3732/2020|EPI ISL 561007|B.1.5|Gambia|2020-07-30	0.0001776407	Africa
Africa|hCoV-19/DRC/7140/2020|EPI ISL 513594|B.1.214|Democratic Republic of the Congo|2020-05-12	Africa|hCoV-19/Gambia/3732/2020|EPI ISL 561007|B.1.5|Gambia|2020-07-30	0.0003511526	Africa
Africa|hCoV-19/DRC/7200/2020|EPI ISL 514112|B.1|Democratic Republic of the Congo|2020-05-13	Africa|hCoV-19/Gambia/3732/2020|EPI ISL 561007|B.1.5|Gambia|2020-07-30	0.0003446738	Africa
Africa|hCoV-19/DRC/7211/2020|EPI ISL 514122|B.1.149|Democratic Republic of the Congo|2020-05-13	Africa|hCoV-19/Gambia/3732/2020|EPI ISL 561007|B.1.5|Gambia|2020-07-30	0.0003113772	Africa
Africa|hCoV-19/DRC/7248/2020|EPI ISL 514123|B.1|Democratic Republic of the Congo|2020-05-13	Africa|hCoV-19/Gambia/3732/2020|EPI ISL 561007|B.1.5|Gambia|2020-07-30	0.0002121784	Africa
Africa|hCoV-19/DRC/7255/2020|EPI ISL 514124|B.1.149|Democratic Republic of the Congo|2020-05-13	Africa|hCoV-19/Gambia/3732/2020|EPI ISL 561007|B.1.5|Gambia|2020-07-30	0.0003489459	Africa
Africa|hCoV-19/DRC/73/2020|EPI ISL 417941|B.1.178|Democratic Republic of the Congo|2020-03-18	Africa|hCoV-19/Gambia/3732/2020|EPI ISL 561007|B.1.5|Gambia|2020-07-30	0.0001381323	Africa
Africa|hCoV-19/DRC/7386/2020|EPI ISL 513595|B.1.5|Democratic Republic of the Congo|2020-05-14	Africa|hCoV-19/Gambia/3732/2020|EPI ISL 561007|B.1.5|Gambia|2020-07-30	0.0001414613	Africa
Africa|hCoV-19/DRC/7430/2020|EPI ISL 496517|B.1.1.1|Democratic Republic of the Congo|2020-05-14	Africa|hCoV-19/Gambia/3732/2020|EPI ISL 561007|B.1.5|Gambia|2020-07-30	0.0005425917	Africa
Africa|hCoV-19/DRC/7434/2020|EPI ISL 513621|B.1.1.1|Democratic Republic of the Congo|2020-05-14	Africa|hCoV-19/Gambia/3732/2020|EPI ISL 561007|B.1.5|Gambia|2020-07-30	0.0005315942	Africa
Africa|hCoV-19/DRC/7471/2020|EPI ISL 513596|B.1.214|Democratic Republic of the Congo|2020-05-14	Africa|hCoV-19/Gambia/3732/2020|EPI ISL 561007|B.1.5|Gambia|2020-07-30	0.0003479921	Africa
Africa|hCoV-19/DRC/7488/2020|EPI ISL 514113|B.1.1|Democratic Republic of the Congo|2020-05-14	Africa|hCoV-19/Gambia/3732/2020|EPI ISL 561007|B.1.5|Gambia|2020-07-30	0.0002078242	Africa
Africa|hCoV-19/DRC/7713/2020|EPI ISL 495640|B.1|Democratic Republic of the Congo|2020-05-14	Africa|hCoV-19/Gambia/3732/2020|EPI ISL 561007|B.1.5|Gambia|2020-07-30	0.0004243640	Africa
Africa|hCoV-19/DRC/7864/2020|EPI ISL 496505|B.1.214|Democratic Republic of the Congo|2020-05-15	Africa|hCoV-19/Gambia/3732/2020|EPI ISL 561007|B.1.5|Gambia|2020-07-30	0.0003176375	Africa
Africa|hCoV-19/DRC/7920/2020|EPI ISL 495641|B.1|Democratic Republic of the Congo|2020-05-15	Africa|hCoV-19/Gambia/3732/2020|EPI ISL 561007|B.1.5|Gambia|2020-07-30	0.0003467888	Africa
Africa|hCoV-19/DRC/80/2020|EPI ISL 417942|B.1.178|Democratic Republic of the Congo|2020-03-18	Africa|hCoV-19/Gambia/3732/2020|EPI ISL 561007|B.1.5|Gambia|2020-07-30	0.0001372368	Africa
Africa|hCoV-19/DRC/8018/2020|EPI ISL 514125|B.1.5|Democratic Republic of the Congo|2020-05-15	Africa|hCoV-19/Gambia/3732/2020|EPI ISL 561007|B.1.5|Gambia|2020-07-30	0.0003206280	Africa
Africa|hCoV-19/DRC/81/2020|EPI ISL 417944|B.1.9|Democratic Republic of the Congo|2020-03-18	Africa|hCoV-19/Gambia/3732/2020|EPI ISL 561007|B.1.5|Gambia|2020-07-30	0.0002409502	Africa
Africa|hCoV-19/DRC/82/2020|EPI ISL 417946|B.1.5|Democratic Republic of the Congo|2020-03-18	Africa|hCoV-19/Gambia/3732/2020|EPI ISL 561007|B.1.5|Gambia|2020-07-30	0.0001024661	Africa
Africa|hCoV-19/DRC/94/2020|EPI ISL 417947|B.1|Democratic Republic of the Congo|2020-03-19	Africa|hCoV-19/Gambia/3732/2020|EPI ISL 561007|B.1.5|Gambia|2020-07-30	0.0001366863	Africa
Africa|hCoV-19/DRC/998/2020|EPI ISL 429254|B.1|Democratic Republic of the Congo|2020-04-03	Africa|hCoV-19/Gambia/3732/2020|EPI ISL 561007|B.1.5|Gambia|2020-07-30	0.0002134538	Africa
Africa|hCoV-19/DRC/KN-0038/2020|EPI ISL 417434|B.1.128|Democratic Republic of the Congo|2020-03-14	Africa|hCoV-19/Gambia/3732/2020|EPI ISL 561007|B.1.5|Gambia|2020-07-30	0.0002489412	Africa
Africa|hCoV-19/DRC/KN-0054/2020|EPI ISL 417437|B.1.178|Democratic Republic of the Congo|2020-03-17	Africa|hCoV-19/Gambia/3732/2020|EPI ISL 561007|B.1.5|Gambia|2020-07-30	0.0001709939	Africa
Africa|hCoV-19/DRC/KN-0058/2020|EPI ISL 417438|B.1|Democratic Republic of the Congo|2020-03-17	Africa|hCoV-19/Gambia/3732/2020|EPI ISL 561007|B.1.5|Gambia|2020-07-30	0.0001378923	Africa
Africa|hCoV-19/DRC/KN-0060/2020|EPI ISL 417440|B.1|Democratic Republic of the Congo|2020-03-17	Africa|hCoV-19/Gambia/3732/2020|EPI ISL 561007|B.1.5|Gambia|2020-07-30	0.0001711321	Africa
Africa|hCoV-19/DRC/KN-0070/2020|EPI ISL 417441|B.1.178|Democratic Republic of the Congo|2020-03-17	Africa|hCoV-19/Gambia/3732/2020|EPI ISL 561007|B.1.5|Gambia|2020-07-30	0.0001399932	Africa
Africa|hCoV-19/DRC/KN-0072/2020|EPI ISL 417442|B.1.178|Democratic Republic of the Congo|2020-03-18	Africa|hCoV-19/Gambia/3732/2020|EPI ISL 561007|B.1.5|Gambia|2020-07-30	0.0001373404	Africa
Africa|hCoV-19/DRC/KN-13/2020|EPI ISL 414647|B.1|Democratic Republic of the Congo|2020-03-09	Africa|hCoV-19/Gambia/3732/2020|EPI ISL 561007|B.1.5|Gambia|2020-07-30	0.0001411270	Africa
Africa|hCoV-19/Egypt/Army-MCL001/2020|EPI ISL 510526|B.1|Egypt|2020-06-01	Africa|hCoV-19/Gambia/3732/2020|EPI ISL 561007|B.1.5|Gambia|2020-07-30	0.0002733016	Africa
Africa|hCoV-19/Egypt/C-CU001a-S1/2020|EPI ISL 529031|B.1.255|Egypt|2020-05-19	Africa|hCoV-19/Gambia/3732/2020|EPI ISL 561007|B.1.5|Gambia|2020-07-30	0.0003075348	Africa
Africa|hCoV-19/Egypt/C-CU002b-S3/2020|EPI ISL 529032|B.1.1.1|Egypt|2020-06-19	Africa|hCoV-19/Gambia/3732/2020|EPI ISL 561007|B.1.5|Gambia|2020-07-30	0.0005467676	Africa
Africa|hCoV-19/Egypt/C-VSVRI-SERVAC/2020|EPI ISL 528386|B.1.255|Egypt|2020-08-22	Africa|hCoV-19/Gambia/3732/2020|EPI ISL 561007|B.1.5|Gambia|2020-07-30	0.0001366443	Africa
Africa|hCoV-19/Egypt/CUNCI-7I028/2020|EPI ISL 524426|B.1.255|Egypt|2020-07-19	Africa|hCoV-19/Gambia/3732/2020|EPI ISL 561007|B.1.5|Gambia|2020-07-30	0.0001366443	Africa
Africa|hCoV-19/Egypt/CUNCI-HGC002/2020|EPI ISL 468045|B.1|Egypt|2020-05-02	Africa|hCoV-19/Gambia/3732/2020|EPI ISL 561007|B.1.5|Gambia|2020-07-30	0.0001367690	Africa
Africa|hCoV-19/Egypt/CUNCI-HGC004/2020|EPI ISL 468048|B.1|Egypt|2020-05-02	Africa|hCoV-19/Gambia/3732/2020|EPI ISL 561007|B.1.5|Gambia|2020-07-30	0.0001367316	Africa
Africa|hCoV-19/Egypt/CUNCI-HGC005/2020|EPI ISL 468052|B.1|Egypt|2020-05-02	Africa|hCoV-19/Gambia/3732/2020|EPI ISL 561007|B.1.5|Gambia|2020-07-30	0.0002051170	Africa
Africa|hCoV-19/Egypt/CUNCI-HGC006/2020|EPI ISL 468050|B.1|Egypt|2020-05-02	Africa|hCoV-19/Gambia/3732/2020|EPI ISL 561007|B.1.5|Gambia|2020-07-30	0.0002050778	Africa
Africa|hCoV-19/Egypt/CUNCI-HGC007-2/2020|EPI ISL 468054|B.1|Egypt|2020-05-02	Africa|hCoV-19/Gambia/3732/2020|EPI ISL 561007|B.1.5|Gambia|2020-07-30	0.0002392190	Africa
Africa|hCoV-19/Egypt/CUNCI-HGC007/2020|EPI ISL 468046|B.1|Egypt|2020-05-02	Africa|hCoV-19/Gambia/3732/2020|EPI ISL 561007|B.1.5|Gambia|2020-07-30	0.0002051129	Africa
Africa|hCoV-19/Egypt/CUNCI-HGC008/2020|EPI ISL 468044|B.1|Egypt|2020-05-02	Africa|hCoV-19/Gambia/3732/2020|EPI ISL 561007|B.1.5|Gambia|2020-07-30	0.0002051199	Africa
Africa|hCoV-19/Egypt/CUNCI-HGC009/2020|EPI ISL 468053|B.1|Egypt|2020-05-02	Africa|hCoV-19/Gambia/3732/2020|EPI ISL 561007|B.1.5|Gambia|2020-07-30	0.0001367877	Africa
Africa|hCoV-19/Egypt/CUNCI-HGC010/2020|EPI ISL 468055|B.1.247|Egypt|2020-05-02	Africa|hCoV-19/Gambia/3732/2020|EPI ISL 561007|B.1.5|Gambia|2020-07-30	0.0003760774	Africa
Africa|hCoV-19/Egypt/CUNCI-HGC011/2020|EPI ISL 468059|B.1|Egypt|2020-05-02	Africa|hCoV-19/Gambia/3732/2020|EPI ISL 561007|B.1.5|Gambia|2020-07-30	0.0002051318	Africa
Africa|hCoV-19/Egypt/CUNCI-HGC012/2020|EPI ISL 468051|B.1.255|Egypt|2020-05-02	Africa|hCoV-19/Gambia/3732/2020|EPI ISL 561007|B.1.5|Gambia|2020-07-30	0.0003418945	Africa
Africa|hCoV-19/Egypt/CUNCI-HGC013/2020|EPI ISL 468047|B.1.201|Egypt|2020-05-02	Africa|hCoV-19/Gambia/3732/2020|EPI ISL 561007|B.1.5|Gambia|2020-07-30	0.0002735072	Africa
Africa|hCoV-19/Egypt/CUNCI-HGC014/2020|EPI ISL 468060|B.1.5|Egypt|2020-05-02	Africa|hCoV-19/Gambia/3732/2020|EPI ISL 561007|B.1.5|Gambia|2020-07-30	0.0000683747	Africa
Africa|hCoV-19/Egypt/CUNCI-HGC015/2020|EPI ISL 468056|B.1|Egypt|2020-05-02	Africa|hCoV-19/Gambia/3732/2020|EPI ISL 561007|B.1.5|Gambia|2020-07-30	0.0000683723	Africa
Africa|hCoV-19/Egypt/CUNCI-HGC016/2020|EPI ISL 468058|B.1|Egypt|2020-05-02	Africa|hCoV-19/Gambia/3732/2020|EPI ISL 561007|B.1.5|Gambia|2020-07-30	0.0002055273	Africa
Africa|hCoV-19/Egypt/CUNCI-HGC021/2020|EPI ISL 468061|B.1|Egypt|2020-05-02	Africa|hCoV-19/Gambia/3732/2020|EPI ISL 561007|B.1.5|Gambia|2020-07-30	0.0002054239	Africa
Africa|hCoV-19/Egypt/CUNCI-HGC023/2020|EPI ISL 468057|B.1.5|Egypt|2020-05-02	Africa|hCoV-19/Gambia/3732/2020|EPI ISL 561007|B.1.5|Gambia|2020-07-30	0.0001025736	Africa
Africa|hCoV-19/Egypt/CUNCI-HGC028/2020|EPI ISL 468062|B.1|Egypt|2020-05-02	Africa|hCoV-19/Gambia/3732/2020|EPI ISL 561007|B.1.5|Gambia|2020-07-30	0.0002739848	Africa
Africa|hCoV-19/Egypt/CUNCI-HGC3I011/2020|EPI ISL 479697|B.1|Egypt|2020-06-02	Africa|hCoV-19/Gambia/3732/2020|EPI ISL 561007|B.1.5|Gambia|2020-07-30	0.0002049776	Africa
Africa|hCoV-19/Egypt/CUNCI-HGC3I012/2020|EPI ISL 479693|B.1.255|Egypt|2020-06-02	Africa|hCoV-19/Gambia/3732/2020|EPI ISL 561007|B.1.5|Gambia|2020-07-30	0.0003416376	Africa
Africa|hCoV-19/Egypt/CUNCI-HGC3I013/2020|EPI ISL 479694|B.1.201|Egypt|2020-06-02	Africa|hCoV-19/Gambia/3732/2020|EPI ISL 561007|B.1.5|Gambia|2020-07-30	0.0002733017	Africa
Africa|hCoV-19/Egypt/CUNCI-HGC3I014/2020|EPI ISL 479696|B.1.5|Egypt|2020-06-02	Africa|hCoV-19/Gambia/3732/2020|EPI ISL 561007|B.1.5|Gambia|2020-07-30	0.0000683210	Africa
Africa|hCoV-19/Egypt/CUNCI-HGC3I02/2020|EPI ISL 479686|B.1|Egypt|2020-06-02	Africa|hCoV-19/Gambia/3732/2020|EPI ISL 561007|B.1.5|Gambia|2020-07-30	0.0001708205	Africa
Africa|hCoV-19/Egypt/CUNCI-HGC3I023/2020|EPI ISL 479695|B.1.5|Egypt|2020-06-02	Africa|hCoV-19/Gambia/3732/2020|EPI ISL 561007|B.1.5|Gambia|2020-07-30	0.0001024965	Africa
Africa|hCoV-19/Egypt/CUNCI-HGC3I025/2020|EPI ISL 479691|B.1|Egypt|2020-06-02	Africa|hCoV-19/Gambia/3732/2020|EPI ISL 561007|B.1.5|Gambia|2020-07-30	0.0002391691	Africa
Africa|hCoV-19/Egypt/CUNCI-HGC3I03/2020|EPI ISL 479687|B.1|Egypt|2020-06-02	Africa|hCoV-19/Gambia/3732/2020|EPI ISL 561007|B.1.5|Gambia|2020-07-30	0.0002049587	Africa
Africa|hCoV-19/Egypt/CUNCI-HGC3I05/2020|EPI ISL 479690|B.1|Egypt|2020-06-02	Africa|hCoV-19/Gambia/3732/2020|EPI ISL 561007|B.1.5|Gambia|2020-07-30	0.0002049629	Africa
Africa|hCoV-19/Egypt/CUNCI-HGC3I06/2020|EPI ISL 479688|B.1|Egypt|2020-06-02	Africa|hCoV-19/Gambia/3732/2020|EPI ISL 561007|B.1.5|Gambia|2020-07-30	0.0002049657	Africa
Africa|hCoV-19/Egypt/CUNCI-HGC3I08/2020|EPI ISL 479698|B.1|Egypt|2020-06-02	Africa|hCoV-19/Gambia/3732/2020|EPI ISL 561007|B.1.5|Gambia|2020-07-30	0.0002049657	Africa
Africa|hCoV-19/Egypt/CUNCI-HGC3I09/2020|EPI ISL 479692|B.1|Egypt|2020-06-02	Africa|hCoV-19/Gambia/3732/2020|EPI ISL 561007|B.1.5|Gambia|2020-07-30	0.0001366849	Africa
Africa|hCoV-19/Egypt/CUNCI-HGC4I003/2020|EPI ISL 479699|B.1.1.247|Egypt|2020-06-02	Africa|hCoV-19/Gambia/3732/2020|EPI ISL 561007|B.1.5|Gambia|2020-07-30	0.0004100701	Africa
Africa|hCoV-19/Egypt/CUNCI-HGC4I004/2020|EPI ISL 479700|B.1.1.296|Egypt|2020-06-02	Africa|hCoV-19/Gambia/3732/2020|EPI ISL 561007|B.1.5|Gambia|2020-07-30	0.0003075021	Africa
Africa|hCoV-19/Egypt/CUNCI-HGC4I015/2020|EPI ISL 479728|B.1.1.123|Egypt|2020-06-02	Africa|hCoV-19/Gambia/3732/2020|EPI ISL 561007|B.1.5|Gambia|2020-07-30	0.0003417413	Africa
Africa|hCoV-19/Egypt/CUNCI-HGC4I022/2020|EPI ISL 479705|B.1.1|Egypt|2020-06-02	Africa|hCoV-19/Gambia/3732/2020|EPI ISL 561007|B.1.5|Gambia|2020-07-30	0.0004442518	Africa
Africa|hCoV-19/Egypt/CUNCI-HGC4I023/2020|EPI ISL 479729|B.1.1.247|Egypt|2020-06-02	Africa|hCoV-19/Gambia/3732/2020|EPI ISL 561007|B.1.5|Gambia|2020-07-30	0.0002734043	Africa
Africa|hCoV-19/Egypt/CUNCI-HGC4I025/2020|EPI ISL 479706|B.1.255|Egypt|2020-06-02	Africa|hCoV-19/Gambia/3732/2020|EPI ISL 561007|B.1.5|Gambia|2020-07-30	0.0002733044	Africa
Africa|hCoV-19/Egypt/CUNCI-HGC4I026/2020|EPI ISL 479702|B.1|Egypt|2020-06-02	Africa|hCoV-19/Gambia/3732/2020|EPI ISL 561007|B.1.5|Gambia|2020-07-30	0.0003419682	Africa
Africa|hCoV-19/Egypt/CUNCI-HGC4I029/2020|EPI ISL 479701|B.1.1.1|Egypt|2020-06-02	Africa|hCoV-19/Gambia/3732/2020|EPI ISL 561007|B.1.5|Gambia|2020-07-30	0.0004784299	Africa
Africa|hCoV-19/Egypt/CUNCI-HGC4I030/2020|EPI ISL 479703|B.1|Egypt|2020-06-02	Africa|hCoV-19/Gambia/3732/2020|EPI ISL 561007|B.1.5|Gambia|2020-07-30	0.0002732961	Africa
Africa|hCoV-19/Egypt/CUNCI-HGC4I031/2020|EPI ISL 479707|B.1.1.1|Egypt|2020-06-02	Africa|hCoV-19/Gambia/3732/2020|EPI ISL 561007|B.1.5|Gambia|2020-07-30	0.0005467864	Africa
Africa|hCoV-19/Egypt/CUNCI-HGC4I032/2020|EPI ISL 479709|B.1.1|Egypt|2020-06-02	Africa|hCoV-19/Gambia/3732/2020|EPI ISL 561007|B.1.5|Gambia|2020-07-30	0.0003077755	Africa
Africa|hCoV-19/Egypt/CUNCI-HGC4I033/2020|EPI ISL 479704|B.1|Egypt|2020-06-02	Africa|hCoV-19/Gambia/3732/2020|EPI ISL 561007|B.1.5|Gambia|2020-07-30	0.0001708322	Africa
Africa|hCoV-19/Egypt/CUNCI-HGC4I034/2020|EPI ISL 479708|B.1.255|Egypt|2020-06-02	Africa|hCoV-19/Gambia/3732/2020|EPI ISL 561007|B.1.5|Gambia|2020-07-30	0.0001366303	Africa
Africa|hCoV-19/Egypt/CUNCI-HGC5I001/2020|EPI ISL 479710|B.1.1|Egypt|2020-06-02	Africa|hCoV-19/Gambia/3732/2020|EPI ISL 561007|B.1.5|Gambia|2020-07-30	0.0001708754	Africa
Africa|hCoV-19/Egypt/CUNCI-HGC5I003/2020|EPI ISL 479711|B.1|Egypt|2020-06-02	Africa|hCoV-19/Gambia/3732/2020|EPI ISL 561007|B.1.5|Gambia|2020-07-30	0.0001366489	Africa
Africa|hCoV-19/Egypt/CUNCI-HGC5I010/2020|EPI ISL 479730|B.1.1|Egypt|2020-06-02	Africa|hCoV-19/Gambia/3732/2020|EPI ISL 561007|B.1.5|Gambia|2020-07-30	0.0002392436	Africa
Africa|hCoV-19/Egypt/CUNCI-HGC5I011/2020|EPI ISL 479712|B.1.1|Egypt|2020-06-02	Africa|hCoV-19/Gambia/3732/2020|EPI ISL 561007|B.1.5|Gambia|2020-07-30	0.0001708579	Africa
Africa|hCoV-19/Egypt/CUNCI-HGC5I012/2020|EPI ISL 479713|B.1.1|Egypt|2020-06-02	Africa|hCoV-19/Gambia/3732/2020|EPI ISL 561007|B.1.5|Gambia|2020-07-30	0.0002049777	Africa
Africa|hCoV-19/Egypt/CUNCI-HGC5I014/2020|EPI ISL 479714|B.1.255|Egypt|2020-06-02	Africa|hCoV-19/Gambia/3732/2020|EPI ISL 561007|B.1.5|Gambia|2020-07-30	0.0002733138	Africa
Africa|hCoV-19/Egypt/CUNCI-HGC5I015/2020|EPI ISL 475722|B.1.255|Egypt|2020-05-02	Africa|hCoV-19/Gambia/3732/2020|EPI ISL 561007|B.1.5|Gambia|2020-07-30	0.0003418197	Africa
Africa|hCoV-19/Egypt/CUNCI-HGC5I016/2020|EPI ISL 479731|B.1|Egypt|2020-06-02	Africa|hCoV-19/Gambia/3732/2020|EPI ISL 561007|B.1.5|Gambia|2020-07-30	0.0001708188	Africa
Africa|hCoV-19/Egypt/CUNCI-HGC5I022/2020|EPI ISL 479715|B.1.1|Egypt|2020-06-02	Africa|hCoV-19/Gambia/3732/2020|EPI ISL 561007|B.1.5|Gambia|2020-07-30	0.0002391537	Africa
Africa|hCoV-19/Egypt/CUNCI-HGC5I025/2020|EPI ISL 479716|A|Egypt|2020-06-02	Africa|hCoV-19/Gambia/3732/2020|EPI ISL 561007|B.1.5|Gambia|2020-07-30	0.0001026870	Africa
Africa|hCoV-19/Egypt/CUNCI-HGC5I026/2020|EPI ISL 479735|B.1.5|Egypt|2020-06-02	Africa|hCoV-19/Gambia/3732/2020|EPI ISL 561007|B.1.5|Gambia|2020-07-30	0.0002734379	Africa
Africa|hCoV-19/Egypt/CUNCI-HGC5I029/2020|EPI ISL 479734|B.1|Egypt|2020-06-02	Africa|hCoV-19/Gambia/3732/2020|EPI ISL 561007|B.1.5|Gambia|2020-07-30	0.0001708439	Africa
Africa|hCoV-19/Egypt/CUNCI-HGC5I030/2020|EPI ISL 479721|B.1.5|Egypt|2020-06-02	Africa|hCoV-19/Gambia/3732/2020|EPI ISL 561007|B.1.5|Gambia|2020-07-30	0.0000683303	Africa
Africa|hCoV-19/Egypt/CUNCI-HGC5I033/2020|EPI ISL 479717|B.1.5|Egypt|2020-06-02	Africa|hCoV-19/Gambia/3732/2020|EPI ISL 561007|B.1.5|Gambia|2020-07-30	0.0000683373	Africa
Africa|hCoV-19/Egypt/CUNCI-HGC5I034/2020|EPI ISL 479720|B.1.5|Egypt|2020-06-02	Africa|hCoV-19/Gambia/3732/2020|EPI ISL 561007|B.1.5|Gambia|2020-07-30	0.0001366396	Africa
Africa|hCoV-19/Egypt/CUNCI-HGC6I002/2020|EPI ISL 479719|B.1.1.1|Egypt|2020-06-02	Africa|hCoV-19/Gambia/3732/2020|EPI ISL 561007|B.1.5|Gambia|2020-07-30	0.0004442169	Africa
Africa|hCoV-19/Egypt/CUNCI-HGC6I003/2020|EPI ISL 479718|B.1.5|Egypt|2020-06-02	Africa|hCoV-19/Gambia/3732/2020|EPI ISL 561007|B.1.5|Gambia|2020-07-30	0.0001708164	Africa
Africa|hCoV-19/Egypt/CUNCI-HGC6I007/2020|EPI ISL 479722|B.1|Egypt|2020-06-02	Africa|hCoV-19/Gambia/3732/2020|EPI ISL 561007|B.1.5|Gambia|2020-07-30	0.0001366821	Africa
Africa|hCoV-19/Egypt/CUNCI-HGC6I010/2020|EPI ISL 478672|B.1|Egypt|2020-06-02	Africa|hCoV-19/Gambia/3732/2020|EPI ISL 561007|B.1.5|Gambia|2020-07-30	0.0002732830	Africa
Africa|hCoV-19/Egypt/CUNCI-HGC6I011/2020|EPI ISL 479727|A|Egypt|2020-06-02	Africa|hCoV-19/Gambia/3732/2020|EPI ISL 561007|B.1.5|Gambia|2020-07-30	0.0005809468	Africa
Africa|hCoV-19/Egypt/CUNCI-HGC6I015/2020|EPI ISL 479725|B.1.1|Egypt|2020-06-02	Africa|hCoV-19/Gambia/3732/2020|EPI ISL 561007|B.1.5|Gambia|2020-07-30	0.0003074749	Africa
Africa|hCoV-19/Egypt/CUNCI-HGC6I016/2020|EPI ISL 475723|B.1.247|Egypt|2020-06-02	Africa|hCoV-19/Gambia/3732/2020|EPI ISL 561007|B.1.5|Gambia|2020-07-30	0.0003419296	Africa
Africa|hCoV-19/Egypt/CUNCI-HGC6I024/2020|EPI ISL 479732|B.1.1.247|Egypt|2020-06-02	Africa|hCoV-19/Gambia/3732/2020|EPI ISL 561007|B.1.5|Gambia|2020-07-30	0.0003078566	Africa
Africa|hCoV-19/Egypt/CUNCI-HGC6I026/2020|EPI ISL 479724|B.1.1.1|Egypt|2020-06-02	Africa|hCoV-19/Gambia/3732/2020|EPI ISL 561007|B.1.5|Gambia|2020-07-30	0.0004783972	Africa
Africa|hCoV-19/Egypt/CUNCI-HGC6I029/2020|EPI ISL 477161|B.1.255|Egypt|2020-06-02	Africa|hCoV-19/Gambia/3732/2020|EPI ISL 561007|B.1.5|Gambia|2020-07-30	0.0002732951	Africa
Africa|hCoV-19/Egypt/CUNCI-HGC6I031/2020|EPI ISL 475724|B.1.1.1|Egypt|2020-06-02	Africa|hCoV-19/Gambia/3732/2020|EPI ISL 561007|B.1.5|Gambia|2020-07-30	0.0004444948	Africa
Africa|hCoV-19/Egypt/CUNCI-HGC6I032/2020|EPI ISL 479733|B.1.1.1|Egypt|2020-06-02	Africa|hCoV-19/Gambia/3732/2020|EPI ISL 561007|B.1.5|Gambia|2020-07-30	0.0004442776	Africa
Africa|hCoV-19/Egypt/CUNCI-HGC6I033/2020|EPI ISL 479723|B.1.1.1|Egypt|2020-06-02	Africa|hCoV-19/Gambia/3732/2020|EPI ISL 561007|B.1.5|Gambia|2020-07-30	0.0004442579	Africa
Africa|hCoV-19/Egypt/CUNCI-HGC7I01/2020|EPI ISL 529141|B.1|Egypt|2020-07-19	Africa|hCoV-19/Gambia/3732/2020|EPI ISL 561007|B.1.5|Gambia|2020-07-30	0.0003075084	Africa
Africa|hCoV-19/Egypt/CUNCI-HGC7I02/2020|EPI ISL 529142|A|Egypt|2020-07-19	Africa|hCoV-19/Gambia/3732/2020|EPI ISL 561007|B.1.5|Gambia|2020-07-30	0.0005467995	Africa
Africa|hCoV-19/Egypt/CUNCI-HGC7I07/2020|EPI ISL 529145|B.1|Egypt|2020-07-19	Africa|hCoV-19/Gambia/3732/2020|EPI ISL 561007|B.1.5|Gambia|2020-07-30	0.0002733418	Africa
Africa|hCoV-19/Egypt/EGY-020/2020|EPI ISL 526975|B.1|Egypt|2020-08-14	Africa|hCoV-19/Gambia/3732/2020|EPI ISL 561007|B.1.5|Gambia|2020-07-30	0.0002733016	Africa
Africa|hCoV-19/Egypt/EGY-041/2020|EPI ISL 526997|B.1|Egypt|2020-08-22	Africa|hCoV-19/Gambia/3732/2020|EPI ISL 561007|B.1.5|Gambia|2020-07-30	0.0002733016	Africa
Africa|hCoV-19/Egypt/EGY-S031/2020|EPI ISL 526986|B.1|Egypt|2020-08-17	Africa|hCoV-19/Gambia/3732/2020|EPI ISL 561007|B.1.5|Gambia|2020-07-30	0.0002733016	Africa
Africa|hCoV-19/Egypt/HCoV2-Egy-002/2020|EPI ISL 510532|B.1|Egypt|2020-06-02	Africa|hCoV-19/Gambia/3732/2020|EPI ISL 561007|B.1.5|Gambia|2020-07-30	0.0002733016	Africa
Africa|hCoV-19/Egypt/MASRI-005/2020|EPI ISL 482759|B.1|Egypt|2020-04-30	Africa|hCoV-19/Gambia/3732/2020|EPI ISL 561007|B.1.5|Gambia|2020-07-30	0.0001366275	Africa
Africa|hCoV-19/Egypt/MASRI-007/2020|EPI ISL 482760|B.1|Egypt|2020-04-28	Africa|hCoV-19/Gambia/3732/2020|EPI ISL 561007|B.1.5|Gambia|2020-07-30	0.0002050869	Africa
Africa|hCoV-19/Egypt/MASRI-008/2020|EPI ISL 482761|B.1|Egypt|2020-04-30	Africa|hCoV-19/Gambia/3732/2020|EPI ISL 561007|B.1.5|Gambia|2020-07-30	0.0001374598	Africa
Africa|hCoV-19/Egypt/MASRI-009/2020|EPI ISL 483035|A|Egypt|2020-04-30	Africa|hCoV-19/Gambia/3732/2020|EPI ISL 561007|B.1.5|Gambia|2020-07-30	0.0004099890	Africa
Africa|hCoV-19/Egypt/MASRI-011/2020|EPI ISL 482762|B.1|Egypt|2020-05-05	Africa|hCoV-19/Gambia/3732/2020|EPI ISL 561007|B.1.5|Gambia|2020-07-30	0.0002049958	Africa
Africa|hCoV-19/Egypt/MASRI-012/2020|EPI ISL 482763|B.1|Egypt|2020-05-05	Africa|hCoV-19/Gambia/3732/2020|EPI ISL 561007|B.1.5|Gambia|2020-07-30	0.0001024685	Africa
Africa|hCoV-19/Egypt/MASRI-014/2020|EPI ISL 482765|B.1|Egypt|2020-04-30	Africa|hCoV-19/Gambia/3732/2020|EPI ISL 561007|B.1.5|Gambia|2020-07-30	0.0003417029	Africa
Africa|hCoV-19/Egypt/MASRI-015/2020|EPI ISL 482766|B.1.36|Egypt|2020-05-11	Africa|hCoV-19/Gambia/3732/2020|EPI ISL 561007|B.1.5|Gambia|2020-07-30	0.0003758295	Africa
Africa|hCoV-19/Egypt/MASRI-016/2020|EPI ISL 482767|B.1|Egypt|2020-05-11	Africa|hCoV-19/Gambia/3732/2020|EPI ISL 561007|B.1.5|Gambia|2020-07-30	0.0003419365	Africa
Africa|hCoV-19/Egypt/MASRI-018/2020|EPI ISL 483036|A|Egypt|2020-05-10	Africa|hCoV-19/Gambia/3732/2020|EPI ISL 561007|B.1.5|Gambia|2020-07-30	0.0005506560	Africa
Africa|hCoV-19/Egypt/MASRI-020/2020|EPI ISL 483037|B.1|Egypt|2020-05-13	Africa|hCoV-19/Gambia/3732/2020|EPI ISL 561007|B.1.5|Gambia|2020-07-30	0.0003797479	Africa
Africa|hCoV-19/Egypt/MASRI-022/2020|EPI ISL 482768|B.1.255|Egypt|2020-05-13	Africa|hCoV-19/Gambia/3732/2020|EPI ISL 561007|B.1.5|Gambia|2020-07-30	0.0003421958	Africa
Africa|hCoV-19/Egypt/MASRI-023/2020|EPI ISL 482769|B.1|Egypt|2020-05-11	Africa|hCoV-19/Gambia/3732/2020|EPI ISL 561007|B.1.5|Gambia|2020-07-30	0.0001367858	Africa
Africa|hCoV-19/Egypt/MASRI-024/2020|EPI ISL 482770|B.1|Egypt|2020-05-11	Africa|hCoV-19/Gambia/3732/2020|EPI ISL 561007|B.1.5|Gambia|2020-07-30	0.0002049608	Africa
Africa|hCoV-19/Egypt/MASRI-025/2020|EPI ISL 482771|B.1|Egypt|2020-05-10	Africa|hCoV-19/Gambia/3732/2020|EPI ISL 561007|B.1.5|Gambia|2020-07-30	0.0003417998	Africa
Africa|hCoV-19/Egypt/MASRI-026/2020|EPI ISL 482772|B.1|Egypt|2020-05-10	Africa|hCoV-19/Gambia/3732/2020|EPI ISL 561007|B.1.5|Gambia|2020-07-30	0.0002733445	Africa
Africa|hCoV-19/Egypt/MASRI-027/2020|EPI ISL 482773|B.1.1.123|Egypt|2020-05-08	Africa|hCoV-19/Gambia/3732/2020|EPI ISL 561007|B.1.5|Gambia|2020-07-30	0.0002738976	Africa
Africa|hCoV-19/Egypt/MASRI-028/2020|EPI ISL 483038|B.1|Egypt|2020-05-13	Africa|hCoV-19/Gambia/3732/2020|EPI ISL 561007|B.1.5|Gambia|2020-07-30	0.0002732989	Africa
Africa|hCoV-19/Egypt/MASRI-029/2020|EPI ISL 482774|B.1|Egypt|2020-05-13	Africa|hCoV-19/Gambia/3732/2020|EPI ISL 561007|B.1.5|Gambia|2020-07-30	0.0002049678	Africa
Africa|hCoV-19/Egypt/MASRI-10/2020|EPI ISL 475752|B.1.255|Egypt|2020-05	Africa|hCoV-19/Gambia/3732/2020|EPI ISL 561007|B.1.5|Gambia|2020-07-30	0.0003075610	Africa
Africa|hCoV-19/Egypt/MASRI-11/2020|EPI ISL 475753|B.1.36|Egypt|2020-05	Africa|hCoV-19/Gambia/3732/2020|EPI ISL 561007|B.1.5|Gambia|2020-07-30	0.0004100001	Africa
Africa|hCoV-19/Egypt/MASRI-14/2020|EPI ISL 475749|B.1|Egypt|2020-05	Africa|hCoV-19/Gambia/3732/2020|EPI ISL 561007|B.1.5|Gambia|2020-07-30	0.0001708030	Africa
Africa|hCoV-19/Egypt/MASRI-15/2020|EPI ISL 475750|B.1.1|Egypt|2020-05	Africa|hCoV-19/Gambia/3732/2020|EPI ISL 561007|B.1.5|Gambia|2020-07-30	0.0005159244	Africa
Africa|hCoV-19/Egypt/MASRI-2/2020|EPI ISL 475745|B.1|Egypt|2020-05	Africa|hCoV-19/Gambia/3732/2020|EPI ISL 561007|B.1.5|Gambia|2020-07-30	0.0002049537	Africa
Africa|hCoV-19/Egypt/MASRI-3/2020|EPI ISL 475746|A|Egypt|2020-05	Africa|hCoV-19/Gambia/3732/2020|EPI ISL 561007|B.1.5|Gambia|2020-07-30	0.0004441927	Africa
Africa|hCoV-19/Egypt/MASRI-6/2020|EPI ISL 475747|B.1.255|Egypt|2020-05	Africa|hCoV-19/Gambia/3732/2020|EPI ISL 561007|B.1.5|Gambia|2020-07-30	0.0002049538	Africa
Africa|hCoV-19/Egypt/MASRI-9/2020|EPI ISL 475751|B.1.1.1|Egypt|2020-05	Africa|hCoV-19/Gambia/3732/2020|EPI ISL 561007|B.1.5|Gambia|2020-07-30	0.0005811254	Africa
Africa|hCoV-19/Egypt/NRC-01/2020|EPI ISL 430820|B.1|Egypt|2020-03-18	Africa|hCoV-19/Gambia/3732/2020|EPI ISL 561007|B.1.5|Gambia|2020-07-30	0.0001714965	Africa
Africa|hCoV-19/Egypt/NRC-03/2020|EPI ISL 430819|B.1.246|Egypt|2020-03-18	Africa|hCoV-19/Gambia/3732/2020|EPI ISL 561007|B.1.5|Gambia|2020-07-30	0.0002056583	Africa
Africa|hCoV-19/Gabon/ITM-K011/2020|EPI ISL 539573|A|Gabon|2020-03-22	Africa|hCoV-19/Gambia/3732/2020|EPI ISL 561007|B.1.5|Gambia|2020-07-30	0.0003758066	Africa
Africa|hCoV-19/Gabon/ITM-K023/2020|EPI ISL 539574|B.1.178|Gabon|2020-03-27	Africa|hCoV-19/Gambia/3732/2020|EPI ISL 561007|B.1.5|Gambia|2020-07-30	0.0001707879	Africa
Africa|hCoV-19/Gabon/ITM-K027/2020|EPI ISL 539575|A|Gabon|2020-03-27	Africa|hCoV-19/Gambia/3732/2020|EPI ISL 561007|B.1.5|Gambia|2020-07-30	0.0004099876	Africa
Africa|hCoV-19/Gabon/ITM-K028/2020|EPI ISL 539576|B.1.292|Gabon|2020-03-27	Africa|hCoV-19/Gambia/3732/2020|EPI ISL 561007|B.1.5|Gambia|2020-07-30	0.0001707914	Africa
Africa|hCoV-19/Gambia/0214/2020|EPI ISL 471158|B.1|Gambia|2020-03-29	Africa|hCoV-19/Gambia/3732/2020|EPI ISL 561007|B.1.5|Gambia|2020-07-30	0.0003422558	Africa
Africa|hCoV-19/Gambia/0268/2020|EPI ISL 471159|B.1.1|Gambia|2020-03-21	Africa|hCoV-19/Gambia/3732/2020|EPI ISL 561007|B.1.5|Gambia|2020-07-30	0.0002052882	Africa
Africa|hCoV-19/Gambia/0278/2020|EPI ISL 471160|B.1.1|Gambia|2020-03-20	Africa|hCoV-19/Gambia/3732/2020|EPI ISL 561007|B.1.5|Gambia|2020-07-30	0.0002068021	Africa
Africa|hCoV-19/Gambia/0528/2020|EPI ISL 471161|B.1.1.293|Gambia|2020-04-30	Africa|hCoV-19/Gambia/3732/2020|EPI ISL 561007|B.1.5|Gambia|2020-07-30	0.0002414821	Africa
Africa|hCoV-19/Gambia/0531/2020|EPI ISL 471162|B.1.1.293|Gambia|2020-04-30	Africa|hCoV-19/Gambia/3732/2020|EPI ISL 561007|B.1.5|Gambia|2020-07-30	0.0002414989	Africa
Africa|hCoV-19/Gambia/0536/2020|EPI ISL 471163|B.1.1.293|Gambia|2020-04-30	Africa|hCoV-19/Gambia/3732/2020|EPI ISL 561007|B.1.5|Gambia|2020-07-30	0.0002391397	Africa
Africa|hCoV-19/Gambia/0547/2020|EPI ISL 471164|B.1.1.293|Gambia|2020-04-30	Africa|hCoV-19/Gambia/3732/2020|EPI ISL 561007|B.1.5|Gambia|2020-07-30	0.0002391398	Africa
Africa|hCoV-19/Gambia/0548/2020|EPI ISL 471165|B.1.5|Gambia|2020-04-30	Africa|hCoV-19/Gambia/3732/2020|EPI ISL 561007|B.1.5|Gambia|2020-07-30	0.0000701497	Africa
Africa|hCoV-19/Gambia/1090/2020|EPI ISL 471166|B.1.1|Gambia|2020-05-04	Africa|hCoV-19/Gambia/3732/2020|EPI ISL 561007|B.1.5|Gambia|2020-07-30	0.0002733081	Africa
Africa|hCoV-19/Gambia/1094/2020|EPI ISL 471167|B.1.1.293|Gambia|2020-05-04	Africa|hCoV-19/Gambia/3732/2020|EPI ISL 561007|B.1.5|Gambia|2020-07-30	0.0002391397	Africa
Africa|hCoV-19/Gambia/1251/2020|EPI ISL 471168|B.1.1.293|Gambia|2020-05-07	Africa|hCoV-19/Gambia/3732/2020|EPI ISL 561007|B.1.5|Gambia|2020-07-30	0.0002414822	Africa
Africa|hCoV-19/Gambia/1264/2020|EPI ISL 471169|B.1.1|Gambia|2020-05-07	Africa|hCoV-19/Gambia/3732/2020|EPI ISL 561007|B.1.5|Gambia|2020-07-30	0.0002050077	Africa
Africa|hCoV-19/Gambia/1271/2020|EPI ISL 471170|B.1.1|Gambia|2020-05-07	Africa|hCoV-19/Gambia/3732/2020|EPI ISL 561007|B.1.5|Gambia|2020-07-30	0.0002052742	Africa
Africa|hCoV-19/Gambia/1277/2020|EPI ISL 471171|B.1.1.293|Gambia|2020-05-07	Africa|hCoV-19/Gambia/3732/2020|EPI ISL 561007|B.1.5|Gambia|2020-07-30	0.0002391397	Africa
Africa|hCoV-19/Gambia/3668/2020|EPI ISL 560992|B.1.5.12|Gambia|2020-07-30	Africa|hCoV-19/Gambia/3732/2020|EPI ISL 561007|B.1.5|Gambia|2020-07-30	0.0001707995	Africa
Africa|hCoV-19/Gambia/3670/2020|EPI ISL 560993|B.1.5.12|Gambia|2020-07-30	Africa|hCoV-19/Gambia/3732/2020|EPI ISL 561007|B.1.5|Gambia|2020-07-30	0.0001707995	Africa
Africa|hCoV-19/Gambia/3671/2020|EPI ISL 560994|B.1.1.293|Gambia|2020-07-30	Africa|hCoV-19/Gambia/3732/2020|EPI ISL 561007|B.1.5|Gambia|2020-07-30	0.0002049748	Africa
Africa|hCoV-19/Gambia/3673/2020|EPI ISL 560995|B.1.5|Gambia|2020-07-30	Africa|hCoV-19/Gambia/3732/2020|EPI ISL 561007|B.1.5|Gambia|2020-07-30	0.0002050140	Africa
Africa|hCoV-19/Gambia/3676/2020|EPI ISL 560996|B.1.5|Gambia|2020-07-30	Africa|hCoV-19/Gambia/3732/2020|EPI ISL 561007|B.1.5|Gambia|2020-07-30	0.0000000000	Africa
Africa|hCoV-19/Gambia/3678/2020|EPI ISL 560997|B.1.292|Gambia|2020-07-30	Africa|hCoV-19/Gambia/3732/2020|EPI ISL 561007|B.1.5|Gambia|2020-07-30	0.0002049608	Africa
Africa|hCoV-19/Gambia/3679/2020|EPI ISL 560998|B.1.5.12|Gambia|2020-07-30	Africa|hCoV-19/Gambia/3732/2020|EPI ISL 561007|B.1.5|Gambia|2020-07-30	0.0001024842	Africa
Africa|hCoV-19/Gambia/3680/2020|EPI ISL 560999|B.1.5|Gambia|2020-07-30	Africa|hCoV-19/Gambia/3732/2020|EPI ISL 561007|B.1.5|Gambia|2020-07-30	0.0000000000	Africa
Africa|hCoV-19/Gambia/3683/2020|EPI ISL 561000|B.1.292|Gambia|2020-07-30	Africa|hCoV-19/Gambia/3732/2020|EPI ISL 561007|B.1.5|Gambia|2020-07-30	0.0002391259	Africa
Africa|hCoV-19/Gambia/3703/2020|EPI ISL 561001|B.1.5.12|Gambia|2020-07-30	Africa|hCoV-19/Gambia/3732/2020|EPI ISL 561007|B.1.5|Gambia|2020-07-30	0.0001024717	Africa
Africa|hCoV-19/Gambia/3717/2020|EPI ISL 561002|B.1.5|Gambia|2020-07-30	Africa|hCoV-19/Gambia/3732/2020|EPI ISL 561007|B.1.5|Gambia|2020-07-30	0.0000000000	Africa
Africa|hCoV-19/Gambia/3724/2020|EPI ISL 561003|B.1.5.12|Gambia|2020-07-30	Africa|hCoV-19/Gambia/3732/2020|EPI ISL 561007|B.1.5|Gambia|2020-07-30	0.0001024717	Africa
Africa|hCoV-19/Gambia/3725/2020|EPI ISL 561004|B.1.1.293|Gambia|2020-07-30	Africa|hCoV-19/Gambia/3732/2020|EPI ISL 561007|B.1.5|Gambia|2020-07-30	0.0003758476	Africa
Africa|hCoV-19/Gambia/3728/2020|EPI ISL 561005|B.1.5|Gambia|2020-07-30	Africa|hCoV-19/Gambia/3732/2020|EPI ISL 561007|B.1.5|Gambia|2020-07-30	0.0000351898	Africa
Africa|hCoV-19/Gambia/3729/2020|EPI ISL 561006|B.1.5.12|Gambia|2020-07-30	Africa|hCoV-19/Gambia/3732/2020|EPI ISL 561007|B.1.5|Gambia|2020-07-30	0.0000341546	Africa
Africa|hCoV-19/Algeria/G0638 2264/2020|EPI ISL 418241|B.1|Algeria|2020-03-02	Africa|hCoV-19/Gambia/3735/2020|EPI ISL 561008|B.1.5|Gambia|2020-07-30	0.0002417290	Africa
Africa|hCoV-19/Algeria/G0640 2265/2020|EPI ISL 418242|B.1|Algeria|2020-03-08	Africa|hCoV-19/Gambia/3735/2020|EPI ISL 561008|B.1.5|Gambia|2020-07-30	0.0001378510	Africa
Africa|hCoV-19/Algeria/G0860 2262/2020|EPI ISL 420037|B.1|Algeria|2020-03-02	Africa|hCoV-19/Gambia/3735/2020|EPI ISL 561008|B.1.5|Gambia|2020-07-30	0.0001378510	Africa
Africa|hCoV-19/Benin/1022/2020|EPI ISL 476826|B.1|Benin|2020-03-25	Africa|hCoV-19/Gambia/3735/2020|EPI ISL 561008|B.1.5|Gambia|2020-07-30	0.0001033957	Africa
Africa|hCoV-19/Benin/1092/2020|EPI ISL 476827|B.1|Benin|2020-03-27	Africa|hCoV-19/Gambia/3735/2020|EPI ISL 561008|B.1.5|Gambia|2020-07-30	0.0001034217	Africa
Africa|hCoV-19/Benin/1408/2020|EPI ISL 476825|B.1.356|Benin|2020-04-04	Africa|hCoV-19/Gambia/3735/2020|EPI ISL 561008|B.1.5|Gambia|2020-07-30	0.0001378605	Africa
Africa|hCoV-19/Benin/1409/2020|EPI ISL 476828|B.1|Benin|2020-04-06	Africa|hCoV-19/Gambia/3735/2020|EPI ISL 561008|B.1.5|Gambia|2020-07-30	0.0001735931	Africa
Africa|hCoV-19/Benin/1950/2020|EPI ISL 476830|A|Benin|2020-04-15	Africa|hCoV-19/Gambia/3735/2020|EPI ISL 561008|B.1.5|Gambia|2020-07-30	0.0003102728	Africa
Africa|hCoV-19/Benin/197/2020|EPI ISL 476822|B.1.178|Benin|2020-03-15	Africa|hCoV-19/Gambia/3735/2020|EPI ISL 561008|B.1.5|Gambia|2020-07-30	0.0001034075	Africa
Africa|hCoV-19/Benin/2012/2020|EPI ISL 476831|A|Benin|2020-04-15	Africa|hCoV-19/Gambia/3735/2020|EPI ISL 561008|B.1.5|Gambia|2020-07-30	0.0003447037	Africa
Africa|hCoV-19/Benin/260/2020|EPI ISL 476823|B.1.292|Benin|2020-03-17	Africa|hCoV-19/Gambia/3735/2020|EPI ISL 561008|B.1.5|Gambia|2020-07-30	0.0002068035	Africa
Africa|hCoV-19/Benin/314/2020|EPI ISL 476834|B.1.5|Benin|2020-03-17	Africa|hCoV-19/Gambia/3735/2020|EPI ISL 561008|B.1.5|Gambia|2020-07-30	0.0002079941	Africa
Africa|hCoV-19/Benin/461/2020|EPI ISL 476833|A|Benin|2020-03-17	Africa|hCoV-19/Gambia/3735/2020|EPI ISL 561008|B.1.5|Gambia|2020-07-30	0.0003447037	Africa
Africa|hCoV-19/Benin/501/2020|EPI ISL 476824|B.1.356|Benin|2020-03-17	Africa|hCoV-19/Gambia/3735/2020|EPI ISL 561008|B.1.5|Gambia|2020-07-30	0.0001378510	Africa
Africa|hCoV-19/Benin/843/2020|EPI ISL 476829|A|Benin|2020-03-19	Africa|hCoV-19/Gambia/3735/2020|EPI ISL 561008|B.1.5|Gambia|2020-07-30	0.0002757895	Africa
Africa|hCoV-19/Botswana/BOT0455/2020|EPI ISL 560386|B.1|Botswana|2020-03-28	Africa|hCoV-19/Gambia/3735/2020|EPI ISL 561008|B.1.5|Gambia|2020-07-30	0.0000689226	Africa
Africa|hCoV-19/Botswana/BOT2254/2020|EPI ISL 560390|B.1.1|Botswana|2020-04-08	Africa|hCoV-19/Gambia/3735/2020|EPI ISL 561008|B.1.5|Gambia|2020-07-30	0.0001378624	Africa
Africa|hCoV-19/Botswana/BOT2283/2020|EPI ISL 560385|B.1|Botswana|2020-04-07	Africa|hCoV-19/Gambia/3735/2020|EPI ISL 561008|B.1.5|Gambia|2020-07-30	0.0001757244	Africa
Africa|hCoV-19/Botswana/BOT2624/2020|EPI ISL 560387|B.1.1|Botswana|2020-04-05	Africa|hCoV-19/Gambia/3735/2020|EPI ISL 561008|B.1.5|Gambia|2020-07-30	0.0001405899	Africa
Africa|hCoV-19/Botswana/BOT4161/2020|EPI ISL 560388|B.1.1.220|Botswana|2020-04-16	Africa|hCoV-19/Gambia/3735/2020|EPI ISL 561008|B.1.5|Gambia|2020-07-30	0.0002089479	Africa
Africa|hCoV-19/DRC/04186/2020|EPI ISL 471411|A|Democratic Republic of the Congo|2020-04-25	Africa|hCoV-19/Gambia/3735/2020|EPI ISL 561008|B.1.5|Gambia|2020-07-30	0.0003447036	Africa
Africa|hCoV-19/DRC/04188/2020|EPI ISL 471413|A|Democratic Republic of the Congo|2020-04-25	Africa|hCoV-19/Gambia/3735/2020|EPI ISL 561008|B.1.5|Gambia|2020-07-30	0.0004229066	Africa
Africa|hCoV-19/DRC/10041/2020|EPI ISL 527543|B.1.1.275|Democratic Republic of the Congo|2020-05-22	Africa|hCoV-19/Gambia/3735/2020|EPI ISL 561008|B.1.5|Gambia|2020-07-30	0.0002080734	Africa
Africa|hCoV-19/DRC/10057/2020|EPI ISL 527538|B.1.1.275|Democratic Republic of the Congo|2020-05-22	Africa|hCoV-19/Gambia/3735/2020|EPI ISL 561008|B.1.5|Gambia|2020-07-30	0.0003219339	Africa
Africa|hCoV-19/DRC/10061/2020|EPI ISL 527521|B.1.1.275|Democratic Republic of the Congo|2020-05-22	Africa|hCoV-19/Gambia/3735/2020|EPI ISL 561008|B.1.5|Gambia|2020-07-30	0.0001766412	Africa
Africa|hCoV-19/DRC/10070/2020|EPI ISL 527544|B.1.178|Democratic Republic of the Congo|2020-05-22	Africa|hCoV-19/Gambia/3735/2020|EPI ISL 561008|B.1.5|Gambia|2020-07-30	0.0002423817	Africa
Africa|hCoV-19/DRC/10120/2020|EPI ISL 513624|B.1.1.275|Democratic Republic of the Congo|2020-05-22	Africa|hCoV-19/Gambia/3735/2020|EPI ISL 561008|B.1.5|Gambia|2020-07-30	0.0002510441	Africa
Africa|hCoV-19/DRC/10127/2020|EPI ISL 513625|B.1.1.275|Democratic Republic of the Congo|2020-05-22	Africa|hCoV-19/Gambia/3735/2020|EPI ISL 561008|B.1.5|Gambia|2020-07-30	0.0002477308	Africa
Africa|hCoV-19/DRC/10242/2020|EPI ISL 513626|B.1.84|Democratic Republic of the Congo|2020-05-22	Africa|hCoV-19/Gambia/3735/2020|EPI ISL 561008|B.1.5|Gambia|2020-07-30	0.0001389701	Africa
Africa|hCoV-19/DRC/10251/2020|EPI ISL 513627|B.1.128|Democratic Republic of the Congo|2020-05-22	Africa|hCoV-19/Gambia/3735/2020|EPI ISL 561008|B.1.5|Gambia|2020-07-30	0.0002782630	Africa
Africa|hCoV-19/DRC/10324/2020|EPI ISL 527545|B.1.214|Democratic Republic of the Congo|2020-05-22	Africa|hCoV-19/Gambia/3735/2020|EPI ISL 561008|B.1.5|Gambia|2020-07-30	0.0002080251	Africa
Africa|hCoV-19/DRC/10346/2020|EPI ISL 527546|B.1.214|Democratic Republic of the Congo|2020-05-22	Africa|hCoV-19/Gambia/3735/2020|EPI ISL 561008|B.1.5|Gambia|2020-07-30	0.0002102036	Africa
Africa|hCoV-19/DRC/10364/2020|EPI ISL 527498|B.1|Democratic Republic of the Congo|2020-05-22	Africa|hCoV-19/Gambia/3735/2020|EPI ISL 561008|B.1.5|Gambia|2020-07-30	0.0001046359	Africa
