## Supplementary material for "Epidemiology and genetic diversity of SARS-CoV-2 lineages circulating in Africa": Pairwise distance: ContinentsPairwiseDistance.csv (part 26 of 1021)

Species 1	Species 2	Dist	Continent
Africa|hCoV-19/DRC/10371/2020|EPI ISL 527489|B.1.178|Democratic Republic of the Congo|2020-05-22	Africa|hCoV-19/Gambia/3735/2020|EPI ISL 561008|B.1.5|Gambia|2020-07-30	0.0002428044	Africa
Africa|hCoV-19/DRC/10373/2020|EPI ISL 527495|B.1.159|Democratic Republic of the Congo|2020-05-22	Africa|hCoV-19/Gambia/3735/2020|EPI ISL 561008|B.1.5|Gambia|2020-07-30	0.0002083906	Africa
Africa|hCoV-19/DRC/10374/2020|EPI ISL 527539|B.1.84|Democratic Republic of the Congo|2020-05-22	Africa|hCoV-19/Gambia/3735/2020|EPI ISL 561008|B.1.5|Gambia|2020-07-30	0.0003887699	Africa
Africa|hCoV-19/DRC/10375/2020|EPI ISL 527499|B.1.84|Democratic Republic of the Congo|2020-05-22	Africa|hCoV-19/Gambia/3735/2020|EPI ISL 561008|B.1.5|Gambia|2020-07-30	0.0002783375	Africa
Africa|hCoV-19/DRC/10399/2020|EPI ISL 527491|B.1.214|Democratic Republic of the Congo|2020-05-22	Africa|hCoV-19/Gambia/3735/2020|EPI ISL 561008|B.1.5|Gambia|2020-07-30	0.0002080547	Africa
Africa|hCoV-19/DRC/10502/2020|EPI ISL 527547|B.1.5|Democratic Republic of the Congo|2020-05-20	Africa|hCoV-19/Gambia/3735/2020|EPI ISL 561008|B.1.5|Gambia|2020-07-30	0.0000346381	Africa
Africa|hCoV-19/DRC/10506/2020|EPI ISL 527524|B.1.5|Democratic Republic of the Congo|2020-05-18	Africa|hCoV-19/Gambia/3735/2020|EPI ISL 561008|B.1.5|Gambia|2020-07-30	0.0000354709	Africa
Africa|hCoV-19/DRC/10507/2020|EPI ISL 527492|B.1.5|Democratic Republic of the Congo|2020-05-18	Africa|hCoV-19/Gambia/3735/2020|EPI ISL 561008|B.1.5|Gambia|2020-07-30	0.0000693840	Africa
Africa|hCoV-19/DRC/10508/2020|EPI ISL 527494|B.1.5|Democratic Republic of the Congo|2020-05-20	Africa|hCoV-19/Gambia/3735/2020|EPI ISL 561008|B.1.5|Gambia|2020-07-30	0.0000689963	Africa
Africa|hCoV-19/DRC/10532/2020|EPI ISL 527532|B.1.5|Democratic Republic of the Congo|2020-05-20	Africa|hCoV-19/Gambia/3735/2020|EPI ISL 561008|B.1.5|Gambia|2020-07-30	0.0000354684	Africa
Africa|hCoV-19/DRC/10533/2020|EPI ISL 527548|B.1.5|Democratic Republic of the Congo|2020-05-20	Africa|hCoV-19/Gambia/3735/2020|EPI ISL 561008|B.1.5|Gambia|2020-07-30	0.0000692776	Africa
Africa|hCoV-19/DRC/10621/2020|EPI ISL 527526|B.1.214|Democratic Republic of the Congo|2020-05-23	Africa|hCoV-19/Gambia/3735/2020|EPI ISL 561008|B.1.5|Gambia|2020-07-30	0.0001771983	Africa
Africa|hCoV-19/DRC/10640/2020|EPI ISL 527541|B.1|Democratic Republic of the Congo|2020-05-22	Africa|hCoV-19/Gambia/3735/2020|EPI ISL 561008|B.1.5|Gambia|2020-07-30	0.0003563560	Africa
Africa|hCoV-19/DRC/10644/2020|EPI ISL 527549|B.1|Democratic Republic of the Congo|2020-05-22	Africa|hCoV-19/Gambia/3735/2020|EPI ISL 561008|B.1.5|Gambia|2020-07-30	0.0003464922	Africa
Africa|hCoV-19/DRC/10728/2020|EPI ISL 513628|B.1.5|Democratic Republic of the Congo|2020-05-23	Africa|hCoV-19/Gambia/3735/2020|EPI ISL 561008|B.1.5|Gambia|2020-07-30	0.0000718841	Africa
Africa|hCoV-19/DRC/10731/2020|EPI ISL 513629|B.1.1.1|Democratic Republic of the Congo|2020-05-23	Africa|hCoV-19/Gambia/3735/2020|EPI ISL 561008|B.1.5|Gambia|2020-07-30	0.0003259924	Africa
Africa|hCoV-19/DRC/10733/2020|EPI ISL 513630|B.1|Democratic Republic of the Congo|2020-05-23	Africa|hCoV-19/Gambia/3735/2020|EPI ISL 561008|B.1.5|Gambia|2020-07-30	0.0002078736	Africa
Africa|hCoV-19/DRC/108/2020|EPI ISL 417948|B.1.128|Democratic Republic of the Congo|2020-03-19	Africa|hCoV-19/Gambia/3735/2020|EPI ISL 561008|B.1.5|Gambia|2020-07-30	0.0001725439	Africa
Africa|hCoV-19/DRC/10885/2020|EPI ISL 513631|B.1.84|Democratic Republic of the Congo|2020-05-23	Africa|hCoV-19/Gambia/3735/2020|EPI ISL 561008|B.1.5|Gambia|2020-07-30	0.0002094093	Africa
Africa|hCoV-19/DRC/10902/2020|EPI ISL 527490|B.1.178|Democratic Republic of the Congo|2020-05-23	Africa|hCoV-19/Gambia/3735/2020|EPI ISL 561008|B.1.5|Gambia|2020-07-30	0.0001732966	Africa
Africa|hCoV-19/DRC/10913/2020|EPI ISL 527507|B.1.84|Democratic Republic of the Congo|2020-05-24	Africa|hCoV-19/Gambia/3735/2020|EPI ISL 561008|B.1.5|Gambia|2020-07-30	0.0002800901	Africa
Africa|hCoV-19/DRC/11005/2020|EPI ISL 527550|B.1.159|Democratic Republic of the Congo|2020-05-24	Africa|hCoV-19/Gambia/3735/2020|EPI ISL 561008|B.1.5|Gambia|2020-07-30	0.0003119413	Africa
Africa|hCoV-19/DRC/11008/2020|EPI ISL 527503|B.1.159|Democratic Republic of the Congo|2020-05-24	Africa|hCoV-19/Gambia/3735/2020|EPI ISL 561008|B.1.5|Gambia|2020-07-30	0.0002448250	Africa
Africa|hCoV-19/DRC/11022/2020|EPI ISL 527551|B.1.214|Democratic Republic of the Congo|2020-05-24	Africa|hCoV-19/Gambia/3735/2020|EPI ISL 561008|B.1.5|Gambia|2020-07-30	0.0002773781	Africa
Africa|hCoV-19/DRC/11024/2020|EPI ISL 527552|B.1.149|Democratic Republic of the Congo|2020-05-24	Africa|hCoV-19/Gambia/3735/2020|EPI ISL 561008|B.1.5|Gambia|2020-07-30	0.0003147675	Africa
Africa|hCoV-19/DRC/11026/2020|EPI ISL 527553|B.1.149|Democratic Republic of the Congo|2020-05-24	Africa|hCoV-19/Gambia/3735/2020|EPI ISL 561008|B.1.5|Gambia|2020-07-30	0.0001732785	Africa
Africa|hCoV-19/DRC/11031/2020|EPI ISL 527554|B.1.214|Democratic Republic of the Congo|2020-05-24	Africa|hCoV-19/Gambia/3735/2020|EPI ISL 561008|B.1.5|Gambia|2020-07-30	0.0002080951	Africa
Africa|hCoV-19/DRC/11041/2020|EPI ISL 527555|B.1|Democratic Republic of the Congo|2020-05-24	Africa|hCoV-19/Gambia/3735/2020|EPI ISL 561008|B.1.5|Gambia|2020-07-30	0.0001733429	Africa
Africa|hCoV-19/DRC/11057/2020|EPI ISL 527528|B.1.5|Democratic Republic of the Congo|2020-05-24	Africa|hCoV-19/Gambia/3735/2020|EPI ISL 561008|B.1.5|Gambia|2020-07-30	0.0001060151	Africa
Africa|hCoV-19/DRC/11078/2020|EPI ISL 527514|B.1|Democratic Republic of the Congo|2020-05-24	Africa|hCoV-19/Gambia/3735/2020|EPI ISL 561008|B.1.5|Gambia|2020-07-30	0.0002099685	Africa
Africa|hCoV-19/DRC/11079/2020|EPI ISL 527500|B.1.214|Democratic Republic of the Congo|2020-05-24	Africa|hCoV-19/Gambia/3735/2020|EPI ISL 561008|B.1.5|Gambia|2020-07-30	0.0001394287	Africa
Africa|hCoV-19/DRC/11093/2020|EPI ISL 527527|B.1.5|Democratic Republic of the Congo|2020-05-24	Africa|hCoV-19/Gambia/3735/2020|EPI ISL 561008|B.1.5|Gambia|2020-07-30	0.0001779180	Africa
Africa|hCoV-19/DRC/11096/2020|EPI ISL 527522|B.1|Democratic Republic of the Congo|2020-05-24	Africa|hCoV-19/Gambia/3735/2020|EPI ISL 561008|B.1.5|Gambia|2020-07-30	0.0001766823	Africa
Africa|hCoV-19/DRC/11114/2020|EPI ISL 527534|B.1.214|Democratic Republic of the Congo|2020-05-25	Africa|hCoV-19/Gambia/3735/2020|EPI ISL 561008|B.1.5|Gambia|2020-07-30	0.0002486723	Africa
Africa|hCoV-19/DRC/11123/2020|EPI ISL 527496|B.1.84|Democratic Republic of the Congo|2020-05-24	Africa|hCoV-19/Gambia/3735/2020|EPI ISL 561008|B.1.5|Gambia|2020-07-30	0.0001736720	Africa
Africa|hCoV-19/DRC/11134/2020|EPI ISL 527518|B.1.5|Democratic Republic of the Congo|2020-05-24	Africa|hCoV-19/Gambia/3735/2020|EPI ISL 561008|B.1.5|Gambia|2020-07-30	0.0000704842	Africa
Africa|hCoV-19/DRC/11143/2020|EPI ISL 527556|B.1|Democratic Republic of the Congo|2020-05-24	Africa|hCoV-19/Gambia/3735/2020|EPI ISL 561008|B.1.5|Gambia|2020-07-30	0.0003119800	Africa
Africa|hCoV-19/DRC/11145/2020|EPI ISL 527501|B.1.214|Democratic Republic of the Congo|2020-05-24	Africa|hCoV-19/Gambia/3735/2020|EPI ISL 561008|B.1.5|Gambia|2020-07-30	0.0002791103	Africa
Africa|hCoV-19/DRC/11148/2020|EPI ISL 527525|B.1.178|Democratic Republic of the Congo|2020-05-24	Africa|hCoV-19/Gambia/3735/2020|EPI ISL 561008|B.1.5|Gambia|2020-07-30	0.0002825769	Africa
Africa|hCoV-19/DRC/11157/2020|EPI ISL 527530|B.1|Democratic Republic of the Congo|2020-05-25	Africa|hCoV-19/Gambia/3735/2020|EPI ISL 561008|B.1.5|Gambia|2020-07-30	0.0002457731	Africa
Africa|hCoV-19/DRC/11187/2020|EPI ISL 527523|B.1.1.275|Democratic Republic of the Congo|2020-05-23	Africa|hCoV-19/Gambia/3735/2020|EPI ISL 561008|B.1.5|Gambia|2020-07-30	0.0002811343	Africa
Africa|hCoV-19/DRC/11191/2020|EPI ISL 527506|B.1.1.275|Democratic Republic of the Congo|2020-05-23	Africa|hCoV-19/Gambia/3735/2020|EPI ISL 561008|B.1.5|Gambia|2020-07-30	0.0001746425	Africa
Africa|hCoV-19/DRC/11252/2020|EPI ISL 527557|B.1.1.275|Democratic Republic of the Congo|2020-05-21	Africa|hCoV-19/Gambia/3735/2020|EPI ISL 561008|B.1.5|Gambia|2020-07-30	0.0003465259	Africa
Africa|hCoV-19/DRC/11260/2020|EPI ISL 527558|B.1.1.275|Democratic Republic of the Congo|2020-05-23	Africa|hCoV-19/Gambia/3735/2020|EPI ISL 561008|B.1.5|Gambia|2020-07-30	0.0002079632	Africa
Africa|hCoV-19/DRC/1131/2020|EPI ISL 429255|B.1.5|Democratic Republic of the Congo|2020-04-05	Africa|hCoV-19/Gambia/3735/2020|EPI ISL 561008|B.1.5|Gambia|2020-07-30	0.0000689226	Africa
Africa|hCoV-19/DRC/11310/2020|EPI ISL 527529|B.1.149|Democratic Republic of the Congo|2020-05-25	Africa|hCoV-19/Gambia/3735/2020|EPI ISL 561008|B.1.5|Gambia|2020-07-30	0.0001761080	Africa
Africa|hCoV-19/DRC/11318/2020|EPI ISL 527559|B.1.149|Democratic Republic of the Congo|2020-05-25	Africa|hCoV-19/Gambia/3735/2020|EPI ISL 561008|B.1.5|Gambia|2020-07-30	0.0001723273	Africa
Africa|hCoV-19/DRC/11326/2020|EPI ISL 527508|B.1|Democratic Republic of the Congo|2020-05-25	Africa|hCoV-19/Gambia/3735/2020|EPI ISL 561008|B.1.5|Gambia|2020-07-30	0.0001750128	Africa
Africa|hCoV-19/DRC/11334/2020|EPI ISL 527504|B.1.178|Democratic Republic of the Congo|2020-05-25	Africa|hCoV-19/Gambia/3735/2020|EPI ISL 561008|B.1.5|Gambia|2020-07-30	0.0001747535	Africa
Africa|hCoV-19/DRC/11337/2020|EPI ISL 527510|B.1.84|Democratic Republic of the Congo|2020-05-25	Africa|hCoV-19/Gambia/3735/2020|EPI ISL 561008|B.1.5|Gambia|2020-07-30	0.0002454208	Africa
Africa|hCoV-19/DRC/11341/2020|EPI ISL 527509|B.1.1.275|Democratic Republic of the Congo|2020-05-25	Africa|hCoV-19/Gambia/3735/2020|EPI ISL 561008|B.1.5|Gambia|2020-07-30	0.0002801333	Africa
Africa|hCoV-19/DRC/11348/2020|EPI ISL 527560|B.1.149|Democratic Republic of the Congo|2020-05-25	Africa|hCoV-19/Gambia/3735/2020|EPI ISL 561008|B.1.5|Gambia|2020-07-30	0.0001724878	Africa
Africa|hCoV-19/DRC/11369/2020|EPI ISL 527537|B.1.214|Democratic Republic of the Congo|2020-05-25	Africa|hCoV-19/Gambia/3735/2020|EPI ISL 561008|B.1.5|Gambia|2020-07-30	0.0002119857	Africa
Africa|hCoV-19/DRC/11376/2020|EPI ISL 527513|B.1.214|Democratic Republic of the Congo|2020-05-25	Africa|hCoV-19/Gambia/3735/2020|EPI ISL 561008|B.1.5|Gambia|2020-07-30	0.0002444438	Africa
Africa|hCoV-19/DRC/11411/2020|EPI ISL 527561|B.1.5|Democratic Republic of the Congo|2020-05-25	Africa|hCoV-19/Gambia/3735/2020|EPI ISL 561008|B.1.5|Gambia|2020-07-30	0.0001385705	Africa
Africa|hCoV-19/DRC/11450/2020|EPI ISL 527516|B.1.5|Democratic Republic of the Congo|2020-05-25	Africa|hCoV-19/Gambia/3735/2020|EPI ISL 561008|B.1.5|Gambia|2020-07-30	0.0000707933	Africa
Africa|hCoV-19/DRC/11458/2020|EPI ISL 527497|B.1.5|Democratic Republic of the Congo|2020-05-25	Africa|hCoV-19/Gambia/3735/2020|EPI ISL 561008|B.1.5|Gambia|2020-07-30	0.0002098525	Africa
Africa|hCoV-19/DRC/11460/2020|EPI ISL 527562|B.1.214|Democratic Republic of the Congo|2020-05-25	Africa|hCoV-19/Gambia/3735/2020|EPI ISL 561008|B.1.5|Gambia|2020-07-30	0.0003503356	Africa
Africa|hCoV-19/DRC/11472/2020|EPI ISL 527502|B.1.214|Democratic Republic of the Congo|2020-05-25	Africa|hCoV-19/Gambia/3735/2020|EPI ISL 561008|B.1.5|Gambia|2020-07-30	0.0002771061	Africa
Africa|hCoV-19/DRC/11477/2020|EPI ISL 527563|B.1.84|Democratic Republic of the Congo|2020-05-25	Africa|hCoV-19/Gambia/3735/2020|EPI ISL 561008|B.1.5|Gambia|2020-07-30	0.0001038276	Africa
Africa|hCoV-19/DRC/11486/2020|EPI ISL 527564|B.1.214|Democratic Republic of the Congo|2020-05-25	Africa|hCoV-19/Gambia/3735/2020|EPI ISL 561008|B.1.5|Gambia|2020-07-30	0.0002772766	Africa
Africa|hCoV-19/DRC/11487/2020|EPI ISL 527505|B.1|Democratic Republic of the Congo|2020-05-25	Africa|hCoV-19/Gambia/3735/2020|EPI ISL 561008|B.1.5|Gambia|2020-07-30	0.0002100439	Africa
Africa|hCoV-19/DRC/11507/2020|EPI ISL 527512|B.1|Democratic Republic of the Congo|2020-05-25	Africa|hCoV-19/Gambia/3735/2020|EPI ISL 561008|B.1.5|Gambia|2020-07-30	0.0002450991	Africa
Africa|hCoV-19/DRC/1151/2020|EPI ISL 447596|B.38|Democratic Republic of the Congo|2020-04-05	Africa|hCoV-19/Gambia/3735/2020|EPI ISL 561008|B.1.5|Gambia|2020-07-30	0.0004145270	Africa
Africa|hCoV-19/DRC/11511/2020|EPI ISL 527511|B.1.214|Democratic Republic of the Congo|2020-05-25	Africa|hCoV-19/Gambia/3735/2020|EPI ISL 561008|B.1.5|Gambia|2020-07-30	0.0002804405	Africa
Africa|hCoV-19/DRC/11572/2020|EPI ISL 527565|B.1.214|Democratic Republic of the Congo|2020-05-25	Africa|hCoV-19/Gambia/3735/2020|EPI ISL 561008|B.1.5|Gambia|2020-07-30	0.0001730950	Africa
Africa|hCoV-19/DRC/11576/2020|EPI ISL 527517|B.1|Democratic Republic of the Congo|2020-05-25	Africa|hCoV-19/Gambia/3735/2020|EPI ISL 561008|B.1.5|Gambia|2020-07-30	0.0001762835	Africa
Africa|hCoV-19/DRC/11583/2020|EPI ISL 527542|B.1|Democratic Republic of the Congo|2020-05-25	Africa|hCoV-19/Gambia/3735/2020|EPI ISL 561008|B.1.5|Gambia|2020-07-30	0.0002138235	Africa
Africa|hCoV-19/DRC/11616/2020|EPI ISL 527519|B.1|Democratic Republic of the Congo|2020-05-25	Africa|hCoV-19/Gambia/3735/2020|EPI ISL 561008|B.1.5|Gambia|2020-07-30	0.0001756707	Africa
Africa|hCoV-19/DRC/11623/2020|EPI ISL 527566|B.1.5|Democratic Republic of the Congo|2020-05-25	Africa|hCoV-19/Gambia/3735/2020|EPI ISL 561008|B.1.5|Gambia|2020-07-30	0.0001733540	Africa
Africa|hCoV-19/DRC/11624/2020|EPI ISL 527567|B.1.149|Democratic Republic of the Congo|2020-05-25	Africa|hCoV-19/Gambia/3735/2020|EPI ISL 561008|B.1.5|Gambia|2020-07-30	0.0001732810	Africa
Africa|hCoV-19/DRC/11631/2020|EPI ISL 527568|B.1.149|Democratic Republic of the Congo|2020-05-25	Africa|hCoV-19/Gambia/3735/2020|EPI ISL 561008|B.1.5|Gambia|2020-07-30	0.0001733471	Africa
Africa|hCoV-19/DRC/11632/2020|EPI ISL 527493|B.1|Democratic Republic of the Congo|2020-05-25	Africa|hCoV-19/Gambia/3735/2020|EPI ISL 561008|B.1.5|Gambia|2020-07-30	0.0002081189	Africa
Africa|hCoV-19/DRC/11635/2020|EPI ISL 527540|B.1.214|Democratic Republic of the Congo|2020-05-25	Africa|hCoV-19/Gambia/3735/2020|EPI ISL 561008|B.1.5|Gambia|2020-07-30	0.0002119589	Africa
Africa|hCoV-19/DRC/11640/2020|EPI ISL 527535|B.1.178|Democratic Republic of the Congo|2020-05-25	Africa|hCoV-19/Gambia/3735/2020|EPI ISL 561008|B.1.5|Gambia|2020-07-30	0.0002803314	Africa
Africa|hCoV-19/DRC/11643/2020|EPI ISL 527520|B.1.5|Democratic Republic of the Congo|2020-05-25	Africa|hCoV-19/Gambia/3735/2020|EPI ISL 561008|B.1.5|Gambia|2020-07-30	0.0001400059	Africa
Africa|hCoV-19/DRC/11648/2020|EPI ISL 527569|B.1.6|Democratic Republic of the Congo|2020-05-25	Africa|hCoV-19/Gambia/3735/2020|EPI ISL 561008|B.1.5|Gambia|2020-07-30	0.0002071877	Africa
Africa|hCoV-19/DRC/11652/2020|EPI ISL 527570|B.1.149|Democratic Republic of the Congo|2020-05-25	Africa|hCoV-19/Gambia/3735/2020|EPI ISL 561008|B.1.5|Gambia|2020-07-30	0.0001732204	Africa
Africa|hCoV-19/DRC/11653/2020|EPI ISL 527533|B.1.84|Democratic Republic of the Congo|2020-05-25	Africa|hCoV-19/Gambia/3735/2020|EPI ISL 561008|B.1.5|Gambia|2020-07-30	0.0001409977	Africa
Africa|hCoV-19/DRC/11676/2020|EPI ISL 527531|B.1|Democratic Republic of the Congo|2020-05-26	Africa|hCoV-19/Gambia/3735/2020|EPI ISL 561008|B.1.5|Gambia|2020-07-30	0.0003537756	Africa
Africa|hCoV-19/DRC/11677/2020|EPI ISL 527515|B.1.214|Democratic Republic of the Congo|2020-05-26	Africa|hCoV-19/Gambia/3735/2020|EPI ISL 561008|B.1.5|Gambia|2020-07-30	0.0002818242	Africa
Africa|hCoV-19/DRC/11732/2020|EPI ISL 527536|B.1.214|Democratic Republic of the Congo|2020-05-26	Africa|hCoV-19/Gambia/3735/2020|EPI ISL 561008|B.1.5|Gambia|2020-07-30	0.0001405899	Africa
Africa|hCoV-19/DRC/11733/2020|EPI ISL 527571|B.1.149|Democratic Republic of the Congo|2020-05-26	Africa|hCoV-19/Gambia/3735/2020|EPI ISL 561008|B.1.5|Gambia|2020-07-30	0.0001723173	Africa
Africa|hCoV-19/DRC/11806/2020|EPI ISL 527572|B.1.214|Democratic Republic of the Congo|2020-05-26	Africa|hCoV-19/Gambia/3735/2020|EPI ISL 561008|B.1.5|Gambia|2020-07-30	0.0002771709	Africa
Africa|hCoV-19/DRC/1234/2020|EPI ISL 429258|B.1.5|Democratic Republic of the Congo|2020-04-06	Africa|hCoV-19/Gambia/3735/2020|EPI ISL 561008|B.1.5|Gambia|2020-07-30	0.0000719366	Africa
Africa|hCoV-19/DRC/1249/2020|EPI ISL 429259|B.1.5|Democratic Republic of the Congo|2020-04-06	Africa|hCoV-19/Gambia/3735/2020|EPI ISL 561008|B.1.5|Gambia|2020-07-30	0.0000692279	Africa
Africa|hCoV-19/DRC/1319/2020|EPI ISL 431011|B.1.128|Democratic Republic of the Congo|2020-04-07	Africa|hCoV-19/Gambia/3735/2020|EPI ISL 561008|B.1.5|Gambia|2020-07-30	0.0001728874	Africa
Africa|hCoV-19/DRC/1324/2020|EPI ISL 435033|B.1.128|Democratic Republic of the Congo|2020-04-07	Africa|hCoV-19/Gambia/3735/2020|EPI ISL 561008|B.1.5|Gambia|2020-07-30	0.0001725712	Africa
Africa|hCoV-19/DRC/1326/2020|EPI ISL 435116|B.1|Democratic Republic of the Congo|2020-04-07	Africa|hCoV-19/Gambia/3735/2020|EPI ISL 561008|B.1.5|Gambia|2020-07-30	0.0001407807	Africa
Africa|hCoV-19/DRC/1375/2020|EPI ISL 435117|B.1.1.1|Democratic Republic of the Congo|2020-04-07	Africa|hCoV-19/Gambia/3735/2020|EPI ISL 561008|B.1.5|Gambia|2020-07-30	0.0003158023	Africa
Africa|hCoV-19/DRC/1376/2020|EPI ISL 431012|B.1.1.1|Democratic Republic of the Congo|2020-04-07	Africa|hCoV-19/Gambia/3735/2020|EPI ISL 561008|B.1.5|Gambia|2020-07-30	0.0002782697	Africa
Africa|hCoV-19/DRC/1377/2020|EPI ISL 434678|B.1.1.1|Democratic Republic of the Congo|2020-04-07	Africa|hCoV-19/Gambia/3735/2020|EPI ISL 561008|B.1.5|Gambia|2020-07-30	0.0002414048	Africa
Africa|hCoV-19/DRC/1378/2020|EPI ISL 435118|B.1.1.1|Democratic Republic of the Congo|2020-04-07	Africa|hCoV-19/Gambia/3735/2020|EPI ISL 561008|B.1.5|Gambia|2020-07-30	0.0002774150	Africa
Africa|hCoV-19/DRC/1382/2020|EPI ISL 435113|B.1.1.1|Democratic Republic of the Congo|2020-04-07	Africa|hCoV-19/Gambia/3735/2020|EPI ISL 561008|B.1.5|Gambia|2020-07-30	0.0002807300	Africa
Africa|hCoV-19/DRC/1397/2020|EPI ISL 434679|B.1.1.1|Democratic Republic of the Congo|2020-04-07	Africa|hCoV-19/Gambia/3735/2020|EPI ISL 561008|B.1.5|Gambia|2020-07-30	0.0002783375	Africa
Africa|hCoV-19/DRC/1398/2020|EPI ISL 435114|B.1.1.1|Democratic Republic of the Congo|2020-04-07	Africa|hCoV-19/Gambia/3735/2020|EPI ISL 561008|B.1.5|Gambia|2020-07-30	0.0002412717	Africa
Africa|hCoV-19/DRC/1422/2020|EPI ISL 434680|B.1.149|Democratic Republic of the Congo|2020-04-08	Africa|hCoV-19/Gambia/3735/2020|EPI ISL 561008|B.1.5|Gambia|2020-07-30	0.0001749675	Africa
Africa|hCoV-19/DRC/1423/2020|EPI ISL 434710|B.1.149|Democratic Republic of the Congo|2020-04-08	Africa|hCoV-19/Gambia/3735/2020|EPI ISL 561008|B.1.5|Gambia|2020-07-30	0.0001378571	Africa
Africa|hCoV-19/DRC/1486/2020|EPI ISL 434711|B.1|Democratic Republic of the Congo|2020-04-08	Africa|hCoV-19/Gambia/3735/2020|EPI ISL 561008|B.1.5|Gambia|2020-07-30	0.0001057210	Africa
Africa|hCoV-19/DRC/1516/2020|EPI ISL 435032|B.1.5|Democratic Republic of the Congo|2020-04-09	Africa|hCoV-19/Gambia/3735/2020|EPI ISL 561008|B.1.5|Gambia|2020-07-30	0.0000689226	Africa
Africa|hCoV-19/DRC/1565/2020|EPI ISL 434681|B.1|Democratic Republic of the Congo|2020-04-09	Africa|hCoV-19/Gambia/3735/2020|EPI ISL 561008|B.1.5|Gambia|2020-07-30	0.0001046017	Africa
Africa|hCoV-19/DRC/158/2020|EPI ISL 417950|B.40|Democratic Republic of the Congo|2020-03-20	Africa|hCoV-19/Gambia/3735/2020|EPI ISL 561008|B.1.5|Gambia|2020-07-30	0.0004136968	Africa
Africa|hCoV-19/DRC/1715/2020|EPI ISL 435156|B.1.84|Democratic Republic of the Congo|2020-04-10	Africa|hCoV-19/Gambia/3735/2020|EPI ISL 561008|B.1.5|Gambia|2020-07-30	0.0001381228	Africa
Africa|hCoV-19/DRC/1767/2020|EPI ISL 435157|B.1.5|Democratic Republic of the Congo|2020-04-10	Africa|hCoV-19/Gambia/3735/2020|EPI ISL 561008|B.1.5|Gambia|2020-07-30	0.0000708478	Africa
Africa|hCoV-19/DRC/1779/2020|EPI ISL 435158|C.14|Democratic Republic of the Congo|2020-04-10	Africa|hCoV-19/Gambia/3735/2020|EPI ISL 561008|B.1.5|Gambia|2020-07-30	0.0003512510	Africa
Africa|hCoV-19/DRC/191/2020|EPI ISL 417955|B.1.128|Democratic Republic of the Congo|2020-03-21	Africa|hCoV-19/Gambia/3735/2020|EPI ISL 561008|B.1.5|Gambia|2020-07-30	0.0001724605	Africa
Africa|hCoV-19/DRC/1952/2020|EPI ISL 435159|B.1.5|Democratic Republic of the Congo|2020-04-11	Africa|hCoV-19/Gambia/3735/2020|EPI ISL 561008|B.1.5|Gambia|2020-07-30	0.0000699004	Africa
Africa|hCoV-19/DRC/1982/2020|EPI ISL 435160|B.1|Democratic Republic of the Congo|2020-04-12	Africa|hCoV-19/Gambia/3735/2020|EPI ISL 561008|B.1.5|Gambia|2020-07-30	0.0001045423	Africa
Africa|hCoV-19/DRC/2047/2020|EPI ISL 435161|B.1.1.1|Democratic Republic of the Congo|2020-04-12	Africa|hCoV-19/Gambia/3735/2020|EPI ISL 561008|B.1.5|Gambia|2020-07-30	0.0002438685	Africa
Africa|hCoV-19/DRC/2063/2020|EPI ISL 435162|B.1|Democratic Republic of the Congo|2020-04-12	Africa|hCoV-19/Gambia/3735/2020|EPI ISL 561008|B.1.5|Gambia|2020-07-30	0.0000696733	Africa
Africa|hCoV-19/DRC/2120/2020|EPI ISL 435163|B.1.149|Democratic Republic of the Congo|2020-04-12	Africa|hCoV-19/Gambia/3735/2020|EPI ISL 561008|B.1.5|Gambia|2020-07-30	0.0001380379	Africa
Africa|hCoV-19/DRC/2121/2020|EPI ISL 435164|B.1.149|Democratic Republic of the Congo|2020-04-12	Africa|hCoV-19/Gambia/3735/2020|EPI ISL 561008|B.1.5|Gambia|2020-07-30	0.0001391227	Africa
Africa|hCoV-19/DRC/2122/2020|EPI ISL 435165|B.1.149|Democratic Republic of the Congo|2020-04-13	Africa|hCoV-19/Gambia/3735/2020|EPI ISL 561008|B.1.5|Gambia|2020-07-30	0.0002121229	Africa
Africa|hCoV-19/DRC/2125/2020|EPI ISL 435166|B.1.149|Democratic Republic of the Congo|2020-04-13	Africa|hCoV-19/Gambia/3735/2020|EPI ISL 561008|B.1.5|Gambia|2020-07-30	0.0001406387	Africa
Africa|hCoV-19/DRC/2128/2020|EPI ISL 435167|B.1|Democratic Republic of the Congo|2020-04-13	Africa|hCoV-19/Gambia/3735/2020|EPI ISL 561008|B.1.5|Gambia|2020-07-30	0.0000711325	Africa
Africa|hCoV-19/DRC/2133/2020|EPI ISL 435168|B.1.128|Democratic Republic of the Congo|2020-04-13	Africa|hCoV-19/Gambia/3735/2020|EPI ISL 561008|B.1.5|Gambia|2020-07-30	0.0001764665	Africa
Africa|hCoV-19/DRC/214/2020|EPI ISL 420030|B.1.6|Democratic Republic of the Congo|2020-03-21	Africa|hCoV-19/Gambia/3735/2020|EPI ISL 561008|B.1.5|Gambia|2020-07-30	0.0000691769	Africa
Africa|hCoV-19/DRC/215/2020|EPI ISL 420031|B.1.1.1|Democratic Republic of the Congo|2020-03-21	Africa|hCoV-19/Gambia/3735/2020|EPI ISL 561008|B.1.5|Gambia|2020-07-30	0.0002789625	Africa
Africa|hCoV-19/DRC/2169/2020|EPI ISL 436194|B.1.5|Democratic Republic of the Congo|2020-04-13	Africa|hCoV-19/Gambia/3735/2020|EPI ISL 561008|B.1.5|Gambia|2020-07-30	0.0001059027	Africa
Africa|hCoV-19/DRC/2299/2020|EPI ISL 436412|B.1.5|Democratic Republic of the Congo|2020-04-14	Africa|hCoV-19/Gambia/3735/2020|EPI ISL 561008|B.1.5|Gambia|2020-07-30	0.0001378604	Africa
Africa|hCoV-19/DRC/236/2020|EPI ISL 420032|B.1.128|Democratic Republic of the Congo|2020-03-22	Africa|hCoV-19/Gambia/3735/2020|EPI ISL 561008|B.1.5|Gambia|2020-07-30	0.0001728020	Africa
Africa|hCoV-19/DRC/2363/2020|EPI ISL 437194|B.1.84|Democratic Republic of the Congo|2020-04-14	Africa|hCoV-19/Gambia/3735/2020|EPI ISL 561008|B.1.5|Gambia|2020-07-30	0.0001033840	Africa
Africa|hCoV-19/DRC/2384/2020|EPI ISL 437196|B.1.149|Democratic Republic of the Congo|2020-04-14	Africa|hCoV-19/Gambia/3735/2020|EPI ISL 561008|B.1.5|Gambia|2020-07-30	0.0001393407	Africa
Africa|hCoV-19/DRC/241/2020|EPI ISL 420033|B.1.1.75|Democratic Republic of the Congo|2020-03-22	Africa|hCoV-19/Gambia/3735/2020|EPI ISL 561008|B.1.5|Gambia|2020-07-30	0.0002073975	Africa
Africa|hCoV-19/DRC/243/2020|EPI ISL 420034|B.1|Democratic Republic of the Congo|2020-03-22	Africa|hCoV-19/Gambia/3735/2020|EPI ISL 561008|B.1.5|Gambia|2020-07-30	0.0001054287	Africa
Africa|hCoV-19/DRC/248/2020|EPI ISL 420035|B.1.5|Democratic Republic of the Congo|2020-03-22	Africa|hCoV-19/Gambia/3735/2020|EPI ISL 561008|B.1.5|Gambia|2020-07-30	0.0000345567	Africa
Africa|hCoV-19/DRC/2496/2020|EPI ISL 437337|B.1.149|Democratic Republic of the Congo|2020-04-15	Africa|hCoV-19/Gambia/3735/2020|EPI ISL 561008|B.1.5|Gambia|2020-07-30	0.0001723250	Africa
Africa|hCoV-19/DRC/2529/2020|EPI ISL 437338|B.1.178|Democratic Republic of the Congo|2020-04-15	Africa|hCoV-19/Gambia/3735/2020|EPI ISL 561008|B.1.5|Gambia|2020-07-30	0.0001378571	Africa
Africa|hCoV-19/DRC/253/2020|EPI ISL 420838|B.1.5|Democratic Republic of the Congo|2020-03-22	Africa|hCoV-19/Gambia/3735/2020|EPI ISL 561008|B.1.5|Gambia|2020-07-30	0.0000345269	Africa
Africa|hCoV-19/DRC/2536/2020|EPI ISL 437339|B.1|Democratic Republic of the Congo|2020-04-15	Africa|hCoV-19/Gambia/3735/2020|EPI ISL 561008|B.1.5|Gambia|2020-07-30	0.0001378572	Africa
Africa|hCoV-19/DRC/254/2020|EPI ISL 420839|B.1|Democratic Republic of the Congo|2020-03-22	Africa|hCoV-19/Gambia/3735/2020|EPI ISL 561008|B.1.5|Gambia|2020-07-30	0.0001039639	Africa
Africa|hCoV-19/DRC/2563/2020|EPI ISL 437340|B.1.9|Democratic Republic of the Congo|2020-04-15	Africa|hCoV-19/Gambia/3735/2020|EPI ISL 561008|B.1.5|Gambia|2020-07-30	0.0003446855	Africa
Africa|hCoV-19/DRC/2580/2020|EPI ISL 437341|B.1.5|Democratic Republic of the Congo|2020-04-15	Africa|hCoV-19/Gambia/3735/2020|EPI ISL 561008|B.1.5|Gambia|2020-07-30	0.0000689314	Africa
Africa|hCoV-19/DRC/2644/2020|EPI ISL 437342|B.1.84|Democratic Republic of the Congo|2020-04-15	Africa|hCoV-19/Gambia/3735/2020|EPI ISL 561008|B.1.5|Gambia|2020-07-30	0.0001739257	Africa
Africa|hCoV-19/DRC/2670/2020|EPI ISL 437343|B.1.9|Democratic Republic of the Congo|2020-04-15	Africa|hCoV-19/Gambia/3735/2020|EPI ISL 561008|B.1.5|Gambia|2020-07-30	0.0003791876	Africa
Africa|hCoV-19/DRC/2727/2020|EPI ISL 437344|B.1|Democratic Republic of the Congo|2020-04-16	Africa|hCoV-19/Gambia/3735/2020|EPI ISL 561008|B.1.5|Gambia|2020-07-30	0.0000700982	Africa
Africa|hCoV-19/DRC/2728/2020|EPI ISL 437345|B.1.84|Democratic Republic of the Congo|2020-04-16	Africa|hCoV-19/Gambia/3735/2020|EPI ISL 561008|B.1.5|Gambia|2020-07-30	0.0001392311	Africa
Africa|hCoV-19/DRC/2813/2020|EPI ISL 437346|C.14|Democratic Republic of the Congo|2020-04-16	Africa|hCoV-19/Gambia/3735/2020|EPI ISL 561008|B.1.5|Gambia|2020-07-30	0.0003792064	Africa
Africa|hCoV-19/DRC/2819/2020|EPI ISL 437347|B.1|Democratic Republic of the Congo|2020-04-16	Africa|hCoV-19/Gambia/3735/2020|EPI ISL 561008|B.1.5|Gambia|2020-07-30	0.0001738992	Africa
Africa|hCoV-19/DRC/2827/2020|EPI ISL 437348|B.1|Democratic Republic of the Congo|2020-04-16	Africa|hCoV-19/Gambia/3735/2020|EPI ISL 561008|B.1.5|Gambia|2020-07-30	0.0000689196	Africa
Africa|hCoV-19/DRC/2855/2020|EPI ISL 437350|B.1|Democratic Republic of the Congo|2020-04-16	Africa|hCoV-19/Gambia/3735/2020|EPI ISL 561008|B.1.5|Gambia|2020-07-30	0.0001033907	Africa
Africa|hCoV-19/DRC/2864/2020|EPI ISL 437351|B.1|Democratic Republic of the Congo|2020-04-16	Africa|hCoV-19/Gambia/3735/2020|EPI ISL 561008|B.1.5|Gambia|2020-07-30	0.0001035717	Africa
Africa|hCoV-19/DRC/2904/2020|EPI ISL 437352|B.1|Democratic Republic of the Congo|2020-04-17	Africa|hCoV-19/Gambia/3735/2020|EPI ISL 561008|B.1.5|Gambia|2020-07-30	0.0001033907	Africa
Africa|hCoV-19/DRC/2938/2020|EPI ISL 437353|B.1.275|Democratic Republic of the Congo|2020-04-17	Africa|hCoV-19/Gambia/3735/2020|EPI ISL 561008|B.1.5|Gambia|2020-07-30	0.0002807654	Africa
Africa|hCoV-19/DRC/2939/2020|EPI ISL 437354|B.1|Democratic Republic of the Congo|2020-04-17	Africa|hCoV-19/Gambia/3735/2020|EPI ISL 561008|B.1.5|Gambia|2020-07-30	0.0002067950	Africa
Africa|hCoV-19/DRC/2942/2020|EPI ISL 437355|B.1|Democratic Republic of the Congo|2020-04-17	Africa|hCoV-19/Gambia/3735/2020|EPI ISL 561008|B.1.5|Gambia|2020-07-30	0.0002094305	Africa
Africa|hCoV-19/DRC/299/2020|EPI ISL 420840|B.4|Democratic Republic of the Congo|2020-03-20	Africa|hCoV-19/Gambia/3735/2020|EPI ISL 561008|B.1.5|Gambia|2020-07-30	0.0005566436	Africa
Africa|hCoV-19/DRC/300/2020|EPI ISL 420841|A|Democratic Republic of the Congo|2020-03-22	Africa|hCoV-19/Gambia/3735/2020|EPI ISL 561008|B.1.5|Gambia|2020-07-30	0.0003449581	Africa
Africa|hCoV-19/DRC/3041/2020|EPI ISL 437356|B.1|Democratic Republic of the Congo|2020-04-18	Africa|hCoV-19/Gambia/3735/2020|EPI ISL 561008|B.1.5|Gambia|2020-07-30	0.0001723173	Africa
Africa|hCoV-19/DRC/307/2020|EPI ISL 420842|B.1.9|Democratic Republic of the Congo|2020-03	Africa|hCoV-19/Gambia/3735/2020|EPI ISL 561008|B.1.5|Gambia|2020-07-30	0.0001761365	Africa
Africa|hCoV-19/DRC/3070/2020|EPI ISL 437357|B.1.214|Democratic Republic of the Congo|2020-04-18	Africa|hCoV-19/Gambia/3735/2020|EPI ISL 561008|B.1.5|Gambia|2020-07-30	0.0002067857	Africa
Africa|hCoV-19/DRC/3089/2020|EPI ISL 437358|B.1.84|Democratic Republic of the Congo|2020-04-19	Africa|hCoV-19/Gambia/3735/2020|EPI ISL 561008|B.1.5|Gambia|2020-07-30	0.0001378482	Africa
Africa|hCoV-19/DRC/3440/2020|EPI ISL 447597|B.1.84|Democratic Republic of the Congo|2020-04-22	Africa|hCoV-19/Gambia/3735/2020|EPI ISL 561008|B.1.5|Gambia|2020-07-30	0.0001383918	Africa
Africa|hCoV-19/DRC/3451/2020|EPI ISL 447598|B.1.178|Democratic Republic of the Congo|2020-04-22	Africa|hCoV-19/Gambia/3735/2020|EPI ISL 561008|B.1.5|Gambia|2020-07-30	0.0001731346	Africa
Africa|hCoV-19/DRC/3453/2020|EPI ISL 447599|B.1.84|Democratic Republic of the Congo|2020-04-22	Africa|hCoV-19/Gambia/3735/2020|EPI ISL 561008|B.1.5|Gambia|2020-07-30	0.0001384780	Africa
Africa|hCoV-19/DRC/3481/2020|EPI ISL 447600|B.1|Democratic Republic of the Congo|2020-04-22	Africa|hCoV-19/Gambia/3735/2020|EPI ISL 561008|B.1.5|Gambia|2020-07-30	0.0000701023	Africa
Africa|hCoV-19/DRC/3482/2020|EPI ISL 447601|B.1|Democratic Republic of the Congo|2020-04-22	Africa|hCoV-19/Gambia/3735/2020|EPI ISL 561008|B.1.5|Gambia|2020-07-30	0.0001047419	Africa
Africa|hCoV-19/DRC/3483/2020|EPI ISL 447602|B.1|Democratic Republic of the Congo|2020-04-22	Africa|hCoV-19/Gambia/3735/2020|EPI ISL 561008|B.1.5|Gambia|2020-07-30	0.0000699919	Africa
Africa|hCoV-19/DRC/3490/2020|EPI ISL 447603|B.1|Democratic Republic of the Congo|2020-04-22	Africa|hCoV-19/Gambia/3735/2020|EPI ISL 561008|B.1.5|Gambia|2020-07-30	0.0001040064	Africa
Africa|hCoV-19/DRC/3504/2020|EPI ISL 447604|B.1.149|Democratic Republic of the Congo|2020-04-23	Africa|hCoV-19/Gambia/3735/2020|EPI ISL 561008|B.1.5|Gambia|2020-07-30	0.0001400838	Africa
Africa|hCoV-19/DRC/352/2020|EPI ISL 420850|B.1.5|Democratic Republic of the Congo|2020-03	Africa|hCoV-19/Gambia/3735/2020|EPI ISL 561008|B.1.5|Gambia|2020-07-30	0.0001039242	Africa
Africa|hCoV-19/DRC/353/2020|EPI ISL 420843|B.1.5|Democratic Republic of the Congo|2020-03	Africa|hCoV-19/Gambia/3735/2020|EPI ISL 561008|B.1.5|Gambia|2020-07-30	0.0000346417	Africa
Africa|hCoV-19/DRC/355/2020|EPI ISL 420844|B.1|Democratic Republic of the Congo|2020-03	Africa|hCoV-19/Gambia/3735/2020|EPI ISL 561008|B.1.5|Gambia|2020-07-30	0.0000691220	Africa
Africa|hCoV-19/DRC/3552/2020|EPI ISL 447605|B.1.84|Democratic Republic of the Congo|2020-04-23	Africa|hCoV-19/Gambia/3735/2020|EPI ISL 561008|B.1.5|Gambia|2020-07-30	0.0001399981	Africa
Africa|hCoV-19/DRC/3595/2020|EPI ISL 447606|B.1.5|Democratic Republic of the Congo|2020-04-23	Africa|hCoV-19/Gambia/3735/2020|EPI ISL 561008|B.1.5|Gambia|2020-07-30	0.0001035895	Africa
Africa|hCoV-19/DRC/3632/2020|EPI ISL 447607|B.1.5|Democratic Republic of the Congo|2020-04-23	Africa|hCoV-19/Gambia/3735/2020|EPI ISL 561008|B.1.5|Gambia|2020-07-30	0.0001039258	Africa
Africa|hCoV-19/DRC/3633/2020|EPI ISL 447230|B.1.5|Democratic Republic of the Congo|2020-04-23	Africa|hCoV-19/Gambia/3735/2020|EPI ISL 561008|B.1.5|Gambia|2020-07-30	0.0001049288	Africa
Africa|hCoV-19/DRC/3653/2020|EPI ISL 447231|B.1.128|Democratic Republic of the Congo|2020-04-23	Africa|hCoV-19/Gambia/3735/2020|EPI ISL 561008|B.1.5|Gambia|2020-07-30	0.0002425244	Africa
Africa|hCoV-19/DRC/3659/2020|EPI ISL 447232|B.1.128|Democratic Republic of the Congo|2020-04-23	Africa|hCoV-19/Gambia/3735/2020|EPI ISL 561008|B.1.5|Gambia|2020-07-30	0.0002427515	Africa
Africa|hCoV-19/DRC/3661/2020|EPI ISL 447233|B.1.128|Democratic Republic of the Congo|2020-04-23	Africa|hCoV-19/Gambia/3735/2020|EPI ISL 561008|B.1.5|Gambia|2020-07-30	0.0002427010	Africa
Africa|hCoV-19/DRC/3662/2020|EPI ISL 447234|B.1.128|Democratic Republic of the Congo|2020-04-23	Africa|hCoV-19/Gambia/3735/2020|EPI ISL 561008|B.1.5|Gambia|2020-07-30	0.0002425245	Africa
Africa|hCoV-19/DRC/3664/2020|EPI ISL 447235|B.1.128|Democratic Republic of the Congo|2020-04-23	Africa|hCoV-19/Gambia/3735/2020|EPI ISL 561008|B.1.5|Gambia|2020-07-30	0.0002425581	Africa
Africa|hCoV-19/DRC/3683/2020|EPI ISL 447236|B.1.5|Democratic Republic of the Congo|2020-04-24	Africa|hCoV-19/Gambia/3735/2020|EPI ISL 561008|B.1.5|Gambia|2020-07-30	0.0001385734	Africa
Africa|hCoV-19/DRC/3688/2020|EPI ISL 447237|B.1.128|Democratic Republic of the Congo|2020-04-24	Africa|hCoV-19/Gambia/3735/2020|EPI ISL 561008|B.1.5|Gambia|2020-07-30	0.0002417457	Africa
Africa|hCoV-19/DRC/376/2020|EPI ISL 420851|B.1.6|Democratic Republic of the Congo|2020-03-25	Africa|hCoV-19/Gambia/3735/2020|EPI ISL 561008|B.1.5|Gambia|2020-07-30	0.0001381829	Africa
Africa|hCoV-19/DRC/3764/2020|EPI ISL 447238|B.1.84|Democratic Republic of the Congo|2020-04-24	Africa|hCoV-19/Gambia/3735/2020|EPI ISL 561008|B.1.5|Gambia|2020-07-30	0.0001729736	Africa
Africa|hCoV-19/DRC/3768/2020|EPI ISL 447239|B.1.84|Democratic Republic of the Congo|2020-04-24	Africa|hCoV-19/Gambia/3735/2020|EPI ISL 561008|B.1.5|Gambia|2020-07-30	0.0001384842	Africa
Africa|hCoV-19/DRC/3778/2020|EPI ISL 447240|B.1.128|Democratic Republic of the Congo|2020-04-24	Africa|hCoV-19/Gambia/3735/2020|EPI ISL 561008|B.1.5|Gambia|2020-07-30	0.0002412709	Africa
Africa|hCoV-19/DRC/3787/2020|EPI ISL 447241|B.1|Democratic Republic of the Congo|2020-04-24	Africa|hCoV-19/Gambia/3735/2020|EPI ISL 561008|B.1.5|Gambia|2020-07-30	0.0001049629	Africa
Africa|hCoV-19/DRC/3791/2020|EPI ISL 447242|B.1|Democratic Republic of the Congo|2020-04-24	Africa|hCoV-19/Gambia/3735/2020|EPI ISL 561008|B.1.5|Gambia|2020-07-30	0.0001409098	Africa
Africa|hCoV-19/DRC/3803/2020|EPI ISL 447243|B.1|Democratic Republic of the Congo|2020-04-24	Africa|hCoV-19/Gambia/3735/2020|EPI ISL 561008|B.1.5|Gambia|2020-07-30	0.0000699308	Africa
Africa|hCoV-19/DRC/3806/2020|EPI ISL 447244|B.1|Democratic Republic of the Congo|2020-04-24	Africa|hCoV-19/Gambia/3735/2020|EPI ISL 561008|B.1.5|Gambia|2020-07-30	0.0000699503	Africa
Africa|hCoV-19/DRC/3827/2020|EPI ISL 447245|B.1|Democratic Republic of the Congo|2020-04-24	Africa|hCoV-19/Gambia/3735/2020|EPI ISL 561008|B.1.5|Gambia|2020-07-30	0.0002078686	Africa
Africa|hCoV-19/DRC/3829/2020|EPI ISL 447246|B.1|Democratic Republic of the Congo|2020-04-24	Africa|hCoV-19/Gambia/3735/2020|EPI ISL 561008|B.1.5|Gambia|2020-07-30	0.0001733825	Africa
Africa|hCoV-19/DRC/3834/2020|EPI ISL 447247|A|Democratic Republic of the Congo|2020-04-25	Africa|hCoV-19/Gambia/3735/2020|EPI ISL 561008|B.1.5|Gambia|2020-07-30	0.0004184583	Africa
Africa|hCoV-19/DRC/3837/2020|EPI ISL 447248|B.1.128|Democratic Republic of the Congo|2020-04-25	Africa|hCoV-19/Gambia/3735/2020|EPI ISL 561008|B.1.5|Gambia|2020-07-30	0.0002423985	Africa
Africa|hCoV-19/DRC/3841/2020|EPI ISL 447249|B.1.128|Democratic Republic of the Congo|2020-04-25	Africa|hCoV-19/Gambia/3735/2020|EPI ISL 561008|B.1.5|Gambia|2020-07-30	0.0002763848	Africa
Africa|hCoV-19/DRC/3842/2020|EPI ISL 471396|B.1.128|Democratic Republic of the Congo|2020-04-25	Africa|hCoV-19/Gambia/3735/2020|EPI ISL 561008|B.1.5|Gambia|2020-07-30	0.0002757562	Africa
Africa|hCoV-19/DRC/3846/2020|EPI ISL 471397|B.1.84|Democratic Republic of the Congo|2020-04-25	Africa|hCoV-19/Gambia/3735/2020|EPI ISL 561008|B.1.5|Gambia|2020-07-30	0.0002067900	Africa
Africa|hCoV-19/DRC/3937/2020|EPI ISL 471398|B.1|Democratic Republic of the Congo|2020-04-25	Africa|hCoV-19/Gambia/3735/2020|EPI ISL 561008|B.1.5|Gambia|2020-07-30	0.0001723215	Africa
Africa|hCoV-19/DRC/3941/2020|EPI ISL 471399|B.1.128|Democratic Republic of the Congo|2020-04-25	Africa|hCoV-19/Gambia/3735/2020|EPI ISL 561008|B.1.5|Gambia|2020-07-30	0.0002416097	Africa
Africa|hCoV-19/DRC/3947/2020|EPI ISL 471400|B.1.214|Democratic Republic of the Congo|2020-04-25	Africa|hCoV-19/Gambia/3735/2020|EPI ISL 561008|B.1.5|Gambia|2020-07-30	0.0002757381	Africa
Africa|hCoV-19/DRC/3949/2020|EPI ISL 471401|B.1.84|Democratic Republic of the Congo|2020-04-26	Africa|hCoV-19/Gambia/3735/2020|EPI ISL 561008|B.1.5|Gambia|2020-07-30	0.0001033840	Africa
Africa|hCoV-19/DRC/396/2020|EPI ISL 420852|B.1.6|Democratic Republic of the Congo|2020-03-26	Africa|hCoV-19/Gambia/3735/2020|EPI ISL 561008|B.1.5|Gambia|2020-07-30	0.0001035885	Africa
Africa|hCoV-19/DRC/397/2020|EPI ISL 420845|B.1.6|Democratic Republic of the Congo|2020-03-26	Africa|hCoV-19/Gambia/3735/2020|EPI ISL 561008|B.1.5|Gambia|2020-07-30	0.0001033993	Africa
Africa|hCoV-19/DRC/400/2020|EPI ISL 420846|B.1.5|Democratic Republic of the Congo|2020-03	Africa|hCoV-19/Gambia/3735/2020|EPI ISL 561008|B.1.5|Gambia|2020-07-30	0.0000691148	Africa
Africa|hCoV-19/DRC/4012/2020|EPI ISL 471402|B.1|Democratic Republic of the Congo|2020-04-26	Africa|hCoV-19/Gambia/3735/2020|EPI ISL 561008|B.1.5|Gambia|2020-07-30	0.0002412708	Africa
Africa|hCoV-19/DRC/402/2020|EPI ISL 420853|B.1|Democratic Republic of the Congo|2020-03-26	Africa|hCoV-19/Gambia/3735/2020|EPI ISL 561008|B.1.5|Gambia|2020-07-30	0.0001076233	Africa
Africa|hCoV-19/DRC/4020/2020|EPI ISL 471403|B.1.5|Democratic Republic of the Congo|2020-04-26	Africa|hCoV-19/Gambia/3735/2020|EPI ISL 561008|B.1.5|Gambia|2020-07-30	0.0001723288	Africa
Africa|hCoV-19/DRC/4026/2020|EPI ISL 471404|B.1.84|Democratic Republic of the Congo|2020-04-27	Africa|hCoV-19/Gambia/3735/2020|EPI ISL 561008|B.1.5|Gambia|2020-07-30	0.0001378543	Africa
Africa|hCoV-19/DRC/4060/2020|EPI ISL 471405|B.1|Democratic Republic of the Congo|2020-04-27	Africa|hCoV-19/Gambia/3735/2020|EPI ISL 561008|B.1.5|Gambia|2020-07-30	0.0001723173	Africa
Africa|hCoV-19/DRC/4075/2020|EPI ISL 471406|B.1.214|Democratic Republic of the Congo|2020-04-27	Africa|hCoV-19/Gambia/3735/2020|EPI ISL 561008|B.1.5|Gambia|2020-07-30	0.0002412816	Africa
Africa|hCoV-19/DRC/4084/2020|EPI ISL 471407|B.1.214|Democratic Republic of the Congo|2020-04-27	Africa|hCoV-19/Gambia/3735/2020|EPI ISL 561008|B.1.5|Gambia|2020-07-30	0.0002757381	Africa
Africa|hCoV-19/DRC/4132/2020|EPI ISL 471408|B.1|Democratic Republic of the Congo|2020-04-27	Africa|hCoV-19/Gambia/3735/2020|EPI ISL 561008|B.1.5|Gambia|2020-07-30	0.0002067851	Africa
Africa|hCoV-19/DRC/4141/2020|EPI ISL 471409|B.1.128|Democratic Republic of the Congo|2020-04-27	Africa|hCoV-19/Gambia/3735/2020|EPI ISL 561008|B.1.5|Gambia|2020-07-30	0.0002412708	Africa
Africa|hCoV-19/DRC/4145/2020|EPI ISL 471410|B.1|Democratic Republic of the Congo|2020-04-27	Africa|hCoV-19/Gambia/3735/2020|EPI ISL 561008|B.1.5|Gambia|2020-07-30	0.0001378543	Africa
Africa|hCoV-19/DRC/4194/2020|EPI ISL 471414|B.1.5|Democratic Republic of the Congo|2020-04-28	Africa|hCoV-19/Gambia/3735/2020|EPI ISL 561008|B.1.5|Gambia|2020-07-30	0.0001723173	Africa
Africa|hCoV-19/DRC/4250/2020|EPI ISL 471415|B.1.1.1|Democratic Republic of the Congo|2020-04-28	Africa|hCoV-19/Gambia/3735/2020|EPI ISL 561008|B.1.5|Gambia|2020-07-30	0.0003447190	Africa
Africa|hCoV-19/DRC/4279/2020|EPI ISL 514114|B.1|Democratic Republic of the Congo|2020-04-28	Africa|hCoV-19/Gambia/3735/2020|EPI ISL 561008|B.1.5|Gambia|2020-07-30	0.0001732204	Africa
Africa|hCoV-19/DRC/4282/2020|EPI ISL 514103|B.1.128|Democratic Republic of the Congo|2020-04-08	Africa|hCoV-19/Gambia/3735/2020|EPI ISL 561008|B.1.5|Gambia|2020-07-30	0.0002078738	Africa
Africa|hCoV-19/DRC/4284/2020|EPI ISL 514115|B.1.128|Democratic Republic of the Congo|2020-04-28	Africa|hCoV-19/Gambia/3735/2020|EPI ISL 561008|B.1.5|Gambia|2020-07-30	0.0002078738	Africa
Africa|hCoV-19/DRC/431/2020|EPI ISL 420847|B.1.147|Democratic Republic of the Congo|2020-03-26	Africa|hCoV-19/Gambia/3735/2020|EPI ISL 561008|B.1.5|Gambia|2020-07-30	0.0001035445	Africa
Africa|hCoV-19/DRC/4418/2020|EPI ISL 496506|B.1.128|Democratic Republic of the Congo|2020-04-29	Africa|hCoV-19/Gambia/3735/2020|EPI ISL 561008|B.1.5|Gambia|2020-07-30	0.0002425329	Africa
Africa|hCoV-19/DRC/4422/2020|EPI ISL 496507|B.1.128|Democratic Republic of the Congo|2020-04-29	Africa|hCoV-19/Gambia/3735/2020|EPI ISL 561008|B.1.5|Gambia|2020-07-30	0.0002102774	Africa
Africa|hCoV-19/DRC/4427/2020|EPI ISL 496508|B.1.128|Democratic Republic of the Congo|2020-04-29	Africa|hCoV-19/Gambia/3735/2020|EPI ISL 561008|B.1.5|Gambia|2020-07-30	0.0002121280	Africa
Africa|hCoV-19/DRC/4429/2020|EPI ISL 513589|B.1.128|Democratic Republic of the Congo|2020-04-29	Africa|hCoV-19/Gambia/3735/2020|EPI ISL 561008|B.1.5|Gambia|2020-07-30	0.0002122105	Africa
Africa|hCoV-19/DRC/4430/2020|EPI ISL 496509|B.1.128|Democratic Republic of the Congo|2020-04-29	Africa|hCoV-19/Gambia/3735/2020|EPI ISL 561008|B.1.5|Gambia|2020-07-30	0.0002080681	Africa
Africa|hCoV-19/DRC/4437/2020|EPI ISL 513590|B.1.128|Democratic Republic of the Congo|2020-05-02	Africa|hCoV-19/Gambia/3735/2020|EPI ISL 561008|B.1.5|Gambia|2020-07-30	0.0002476279	Africa
Africa|hCoV-19/DRC/4442/2020|EPI ISL 496510|B.1.128|Democratic Republic of the Congo|2020-04-29	Africa|hCoV-19/Gambia/3735/2020|EPI ISL 561008|B.1.5|Gambia|2020-07-30	0.0002104173	Africa
Africa|hCoV-19/DRC/4444/2020|EPI ISL 514104|B.1.128|Democratic Republic of the Congo|2020-04-29	Africa|hCoV-19/Gambia/3735/2020|EPI ISL 561008|B.1.5|Gambia|2020-07-30	0.0002078736	Africa
Africa|hCoV-19/DRC/445/2020|EPI ISL 420848|B.1|Democratic Republic of the Congo|2020-03	Africa|hCoV-19/Gambia/3735/2020|EPI ISL 561008|B.1.5|Gambia|2020-07-30	0.0000711485	Africa
Africa|hCoV-19/DRC/4501/2020|EPI ISL 513591|B.1.5|Democratic Republic of the Congo|2020-05-30	Africa|hCoV-19/Gambia/3735/2020|EPI ISL 561008|B.1.5|Gambia|2020-07-30	0.0001061219	Africa
Africa|hCoV-19/DRC/4516/2020|EPI ISL 487192|B.1.1.275|Democratic Republic of the Congo|2020-04-28	Africa|hCoV-19/Gambia/3735/2020|EPI ISL 561008|B.1.5|Gambia|2020-07-30	0.0001727660	Africa
Africa|hCoV-19/DRC/4524/2020|EPI ISL 513597|A|Democratic Republic of the Congo|2020-04-30	Africa|hCoV-19/Gambia/3735/2020|EPI ISL 561008|B.1.5|Gambia|2020-07-30	0.0004176529	Africa
Africa|hCoV-19/DRC/4541/2020|EPI ISL 513598|B.1|Democratic Republic of the Congo|2020-04-30	Africa|hCoV-19/Gambia/3735/2020|EPI ISL 561008|B.1.5|Gambia|2020-07-30	0.0001723404	Africa
Africa|hCoV-19/DRC/4551/2020|EPI ISL 513599|B.1.178|Democratic Republic of the Congo|2020-04-30	Africa|hCoV-19/Gambia/3735/2020|EPI ISL 561008|B.1.5|Gambia|2020-07-30	0.0002437886	Africa
Africa|hCoV-19/DRC/4561/2020|EPI ISL 513600|B.1|Democratic Republic of the Congo|2020-04-30	Africa|hCoV-19/Gambia/3735/2020|EPI ISL 561008|B.1.5|Gambia|2020-07-30	0.0001723173	Africa
Africa|hCoV-19/DRC/4562/2020|EPI ISL 513601|B.1.214|Democratic Republic of the Congo|2020-04-30	Africa|hCoV-19/Gambia/3735/2020|EPI ISL 561008|B.1.5|Gambia|2020-07-30	0.0001723215	Africa
Africa|hCoV-19/DRC/4568/2020|EPI ISL 513602|B.1|Democratic Republic of the Congo|2020-04-30	Africa|hCoV-19/Gambia/3735/2020|EPI ISL 561008|B.1.5|Gambia|2020-07-30	0.0001741839	Africa
Africa|hCoV-19/DRC/4578/2020|EPI ISL 513603|B.1|Democratic Republic of the Congo|2020-04-30	Africa|hCoV-19/Gambia/3735/2020|EPI ISL 561008|B.1.5|Gambia|2020-07-30	0.0002103954	Africa
Africa|hCoV-19/DRC/4613/2020|EPI ISL 513604|B.1.214|Democratic Republic of the Congo|2020-04-30	Africa|hCoV-19/Gambia/3735/2020|EPI ISL 561008|B.1.5|Gambia|2020-07-30	0.0002086884	Africa
Africa|hCoV-19/DRC/4614/2020|EPI ISL 513605|B.1|Democratic Republic of the Congo|2020-04-30	Africa|hCoV-19/Gambia/3735/2020|EPI ISL 561008|B.1.5|Gambia|2020-07-30	0.0003102244	Africa
Africa|hCoV-19/DRC/4631/2020|EPI ISL 513606|B.1.5|Democratic Republic of the Congo|2020-04-30	Africa|hCoV-19/Gambia/3735/2020|EPI ISL 561008|B.1.5|Gambia|2020-07-30	0.0003102459	Africa
Africa|hCoV-19/DRC/4633/2020|EPI ISL 513607|B.1.128|Democratic Republic of the Congo|2020-04-30	Africa|hCoV-19/Gambia/3735/2020|EPI ISL 561008|B.1.5|Gambia|2020-07-30	0.0002757561	Africa
Africa|hCoV-19/DRC/4642/2020|EPI ISL 513608|B.1.128|Democratic Republic of the Congo|2020-04-30	Africa|hCoV-19/Gambia/3735/2020|EPI ISL 561008|B.1.5|Gambia|2020-07-30	0.0002757438	Africa
Africa|hCoV-19/DRC/4647/2020|EPI ISL 513609|B.1.128|Democratic Republic of the Congo|2020-04-30	Africa|hCoV-19/Gambia/3735/2020|EPI ISL 561008|B.1.5|Gambia|2020-07-30	0.0002412708	Africa
Africa|hCoV-19/DRC/4653/2020|EPI ISL 513610|B.1.128|Democratic Republic of the Congo|2020-04-30	Africa|hCoV-19/Gambia/3735/2020|EPI ISL 561008|B.1.5|Gambia|2020-07-30	0.0002757723	Africa
Africa|hCoV-19/DRC/4681/2020|EPI ISL 514116|B.1.128|Democratic Republic of the Congo|2020-04-30	Africa|hCoV-19/Gambia/3735/2020|EPI ISL 561008|B.1.5|Gambia|2020-07-30	0.0002100786	Africa
Africa|hCoV-19/DRC/4683/2020|EPI ISL 514105|B.1.5|Democratic Republic of the Congo|2020-04-30	Africa|hCoV-19/Gambia/3735/2020|EPI ISL 561008|B.1.5|Gambia|2020-07-30	0.0002446772	Africa
Africa|hCoV-19/DRC/4685/2020|EPI ISL 514106|B.1.128|Democratic Republic of the Congo|2020-04-30	Africa|hCoV-19/Gambia/3735/2020|EPI ISL 561008|B.1.5|Gambia|2020-07-30	0.0002769339	Africa
Africa|hCoV-19/DRC/4690/2020|EPI ISL 514117|B.1.128|Democratic Republic of the Congo|2020-04-30	Africa|hCoV-19/Gambia/3735/2020|EPI ISL 561008|B.1.5|Gambia|2020-07-30	0.0002426758	Africa
Africa|hCoV-19/DRC/4693/2020|EPI ISL 514118|B.1.128|Democratic Republic of the Congo|2020-04-30	Africa|hCoV-19/Gambia/3735/2020|EPI ISL 561008|B.1.5|Gambia|2020-07-30	0.0002421722	Africa
Africa|hCoV-19/DRC/4694/2020|EPI ISL 514107|B.1.128|Democratic Republic of the Congo|2020-04-30	Africa|hCoV-19/Gambia/3735/2020|EPI ISL 561008|B.1.5|Gambia|2020-07-30	0.0002450712	Africa
Africa|hCoV-19/DRC/4720/2020|EPI ISL 514108|B.1.84|Democratic Republic of the Congo|2020-05-01	Africa|hCoV-19/Gambia/3735/2020|EPI ISL 561008|B.1.5|Gambia|2020-07-30	0.0001733206	Africa
Africa|hCoV-19/DRC/4785/2020|EPI ISL 514119|B.1.84|Democratic Republic of the Congo|2020-05-01	Africa|hCoV-19/Gambia/3735/2020|EPI ISL 561008|B.1.5|Gambia|2020-07-30	0.0003114095	Africa
Africa|hCoV-19/DRC/5019/2020|EPI ISL 496511|B.1|Democratic Republic of the Congo|2020-05-02	Africa|hCoV-19/Gambia/3735/2020|EPI ISL 561008|B.1.5|Gambia|2020-07-30	0.0002150262	Africa
Africa|hCoV-19/DRC/5094/2020|EPI ISL 496491|B.1.84|Democratic Republic of the Congo|2020-05-02	Africa|hCoV-19/Gambia/3735/2020|EPI ISL 561008|B.1.5|Gambia|2020-07-30	0.0001750808	Africa
Africa|hCoV-19/DRC/5186/2020|EPI ISL 496512|B.1|Democratic Republic of the Congo|2020-05-03	Africa|hCoV-19/Gambia/3735/2020|EPI ISL 561008|B.1.5|Gambia|2020-07-30	0.0002102373	Africa
Africa|hCoV-19/DRC/5187/2020|EPI ISL 513619|B.1|Democratic Republic of the Congo|2020-05-03	Africa|hCoV-19/Gambia/3735/2020|EPI ISL 561008|B.1.5|Gambia|2020-07-30	0.0002094815	Africa
Africa|hCoV-19/DRC/5205/2020|EPI ISL 487365|B.1.1.275|Democratic Republic of the Congo|2020-05-01	Africa|hCoV-19/Gambia/3735/2020|EPI ISL 561008|B.1.5|Gambia|2020-07-30	0.0002091028	Africa
Africa|hCoV-19/DRC/521/2020|EPI ISL 420854|B.1.5|Democratic Republic of the Congo|2020-03-25	Africa|hCoV-19/Gambia/3735/2020|EPI ISL 561008|B.1.5|Gambia|2020-07-30	0.0000345758	Africa
Africa|hCoV-19/DRC/5210/2020|EPI ISL 487369|B.1.1.275|Democratic Republic of the Congo|2020-05-01	Africa|hCoV-19/Gambia/3735/2020|EPI ISL 561008|B.1.5|Gambia|2020-07-30	0.0002099714	Africa
Africa|hCoV-19/DRC/523/2020|EPI ISL 420849|B.1.1.1|Democratic Republic of the Congo|2020-03-28	Africa|hCoV-19/Gambia/3735/2020|EPI ISL 561008|B.1.5|Gambia|2020-07-30	0.0002419972	Africa
Africa|hCoV-19/DRC/5240/2020|EPI ISL 496492|B.1|Democratic Republic of the Congo|2020-05-03	Africa|hCoV-19/Gambia/3735/2020|EPI ISL 561008|B.1.5|Gambia|2020-07-30	0.0001040097	Africa
Africa|hCoV-19/DRC/5377/2020|EPI ISL 496513|B.1|Democratic Republic of the Congo|2020-05-04	Africa|hCoV-19/Gambia/3735/2020|EPI ISL 561008|B.1.5|Gambia|2020-07-30	0.0001733386	Africa
Africa|hCoV-19/DRC/5538/2020|EPI ISL 514120|B.1|Democratic Republic of the Congo|2020-05-05	Africa|hCoV-19/Gambia/3735/2020|EPI ISL 561008|B.1.5|Gambia|2020-07-30	0.0001412331	Africa
Africa|hCoV-19/DRC/5651/2020|EPI ISL 496493|B.1.1.1|Democratic Republic of the Congo|2020-05-06	Africa|hCoV-19/Gambia/3735/2020|EPI ISL 561008|B.1.5|Gambia|2020-07-30	0.0002830305	Africa
Africa|hCoV-19/DRC/5705/2020|EPI ISL 496494|B.1.84|Democratic Republic of the Congo|2020-05-06	Africa|hCoV-19/Gambia/3735/2020|EPI ISL 561008|B.1.5|Gambia|2020-07-30	0.0001429216	Africa
Africa|hCoV-19/DRC/5735/2020|EPI ISL 496495|B.1.214|Democratic Republic of the Congo|2020-05-06	Africa|hCoV-19/Gambia/3735/2020|EPI ISL 561008|B.1.5|Gambia|2020-07-30	0.0001423761	Africa
Africa|hCoV-19/DRC/5815/2020|EPI ISL 495629|B.1.214|Democratic Republic of the Congo|2020-05-06	Africa|hCoV-19/Gambia/3735/2020|EPI ISL 561008|B.1.5|Gambia|2020-07-30	0.0002122535	Africa
Africa|hCoV-19/DRC/5907/2020|EPI ISL 496496|B.1.84|Democratic Republic of the Congo|2020-05-07	Africa|hCoV-19/Gambia/3735/2020|EPI ISL 561008|B.1.5|Gambia|2020-07-30	0.0002500282	Africa
Africa|hCoV-19/DRC/5913/2020|EPI ISL 496497|B.1|Democratic Republic of the Congo|2020-05-07	Africa|hCoV-19/Gambia/3735/2020|EPI ISL 561008|B.1.5|Gambia|2020-07-30	0.0002452024	Africa
Africa|hCoV-19/DRC/5927/2020|EPI ISL 496498|B.1.9|Democratic Republic of the Congo|2020-05-07	Africa|hCoV-19/Gambia/3735/2020|EPI ISL 561008|B.1.5|Gambia|2020-07-30	0.0004204746	Africa
Africa|hCoV-19/DRC/5957/2020|EPI ISL 496499|B.1.5|Democratic Republic of the Congo|2020-05-07	Africa|hCoV-19/Gambia/3735/2020|EPI ISL 561008|B.1.5|Gambia|2020-07-30	0.0000691824	Africa
Africa|hCoV-19/DRC/5964/2020|EPI ISL 496500|B.1.178|Democratic Republic of the Congo|2020-05-07	Africa|hCoV-19/Gambia/3735/2020|EPI ISL 561008|B.1.5|Gambia|2020-07-30	0.0000721556	Africa
Africa|hCoV-19/DRC/5996/2020|EPI ISL 496514|B.1.84|Democratic Republic of the Congo|2020-05-08	Africa|hCoV-19/Gambia/3735/2020|EPI ISL 561008|B.1.5|Gambia|2020-07-30	0.0001752035	Africa
Africa|hCoV-19/DRC/6026/2020|EPI ISL 513622|B.1.1.1|Democratic Republic of the Congo|2020-05-08	Africa|hCoV-19/Gambia/3735/2020|EPI ISL 561008|B.1.5|Gambia|2020-07-30	0.0003530081	Africa
Africa|hCoV-19/DRC/6143/2020|EPI ISL 496515|B.1|Democratic Republic of the Congo|2020-05-08	Africa|hCoV-19/Gambia/3735/2020|EPI ISL 561008|B.1.5|Gambia|2020-07-30	0.0001415057	Africa
Africa|hCoV-19/DRC/6151/2020|EPI ISL 513620|B.1.214|Democratic Republic of the Congo|2020-05-08	Africa|hCoV-19/Gambia/3735/2020|EPI ISL 561008|B.1.5|Gambia|2020-07-30	0.0002106292	Africa
Africa|hCoV-19/DRC/6163/2020|EPI ISL 513623|B.1.214|Democratic Republic of the Congo|2020-05-08	Africa|hCoV-19/Gambia/3735/2020|EPI ISL 561008|B.1.5|Gambia|2020-07-30	0.0002123212	Africa
Africa|hCoV-19/DRC/6203/2020|EPI ISL 514109|B.1|Democratic Republic of the Congo|2020-05-09	Africa|hCoV-19/Gambia/3735/2020|EPI ISL 561008|B.1.5|Gambia|2020-07-30	0.0003120994	Africa
Africa|hCoV-19/DRC/6209/2020|EPI ISL 514110|B.1.84|Democratic Republic of the Congo|2020-05-09	Africa|hCoV-19/Gambia/3735/2020|EPI ISL 561008|B.1.5|Gambia|2020-07-30	0.0001385802	Africa
Africa|hCoV-19/DRC/6227/2020|EPI ISL 514121|B.1.84|Democratic Republic of the Congo|2020-05-09	Africa|hCoV-19/Gambia/3735/2020|EPI ISL 561008|B.1.5|Gambia|2020-07-30	0.0001387724	Africa
Africa|hCoV-19/DRC/6313/2020|EPI ISL 496516|B.1.84|Democratic Republic of the Congo|2020-05-09	Africa|hCoV-19/Gambia/3735/2020|EPI ISL 561008|B.1.5|Gambia|2020-07-30	0.0002512781	Africa
Africa|hCoV-19/DRC/6338/2020|EPI ISL 495630|B.1|Democratic Republic of the Congo|2020-05-09	Africa|hCoV-19/Gambia/3735/2020|EPI ISL 561008|B.1.5|Gambia|2020-07-30	0.0001775037	Africa
Africa|hCoV-19/DRC/6341/2020|EPI ISL 495631|B.1|Democratic Republic of the Congo|2020-05-09	Africa|hCoV-19/Gambia/3735/2020|EPI ISL 561008|B.1.5|Gambia|2020-07-30	0.0002860077	Africa
Africa|hCoV-19/DRC/6342/2020|EPI ISL 495632|B.1|Democratic Republic of the Congo|2020-05-09	Africa|hCoV-19/Gambia/3735/2020|EPI ISL 561008|B.1.5|Gambia|2020-07-30	0.0002476664	Africa
Africa|hCoV-19/DRC/6361/2020|EPI ISL 495633|B.1|Democratic Republic of the Congo|2020-05-09	Africa|hCoV-19/Gambia/3735/2020|EPI ISL 561008|B.1.5|Gambia|2020-07-30	0.0001429946	Africa
Africa|hCoV-19/DRC/6380/2020|EPI ISL 513611|B.1.1.275|Democratic Republic of the Congo|2020-05-04	Africa|hCoV-19/Gambia/3735/2020|EPI ISL 561008|B.1.5|Gambia|2020-07-30	0.0002094750	Africa
Africa|hCoV-19/DRC/6384/2020|EPI ISL 513612|B.1.1.275|Democratic Republic of the Congo|2020-05-07	Africa|hCoV-19/Gambia/3735/2020|EPI ISL 561008|B.1.5|Gambia|2020-07-30	0.0001753160	Africa
Africa|hCoV-19/DRC/6386/2020|EPI ISL 513613|B.1.1.275|Democratic Republic of the Congo|2020-05-07	Africa|hCoV-19/Gambia/3735/2020|EPI ISL 561008|B.1.5|Gambia|2020-07-30	0.0001724444	Africa
Africa|hCoV-19/DRC/6389/2020|EPI ISL 513614|B.1.84|Democratic Republic of the Congo|2020-05-07	Africa|hCoV-19/Gambia/3735/2020|EPI ISL 561008|B.1.5|Gambia|2020-07-30	0.0002449829	Africa
Africa|hCoV-19/DRC/6390/2020|EPI ISL 513615|B.1.1.275|Democratic Republic of the Congo|2020-05-04	Africa|hCoV-19/Gambia/3735/2020|EPI ISL 561008|B.1.5|Gambia|2020-07-30	0.0002763132	Africa
Africa|hCoV-19/DRC/6392/2020|EPI ISL 513616|B.1|Democratic Republic of the Congo|2020-05-04	Africa|hCoV-19/Gambia/3735/2020|EPI ISL 561008|B.1.5|Gambia|2020-07-30	0.0000347890	Africa
Africa|hCoV-19/DRC/6395/2020|EPI ISL 513617|B.1.1.275|Democratic Republic of the Congo|2020-05-07	Africa|hCoV-19/Gambia/3735/2020|EPI ISL 561008|B.1.5|Gambia|2020-07-30	0.0003102608	Africa
Africa|hCoV-19/DRC/6398/2020|EPI ISL 513618|B.1.1.275|Democratic Republic of the Congo|2020-05-07	Africa|hCoV-19/Gambia/3735/2020|EPI ISL 561008|B.1.5|Gambia|2020-07-30	0.0002068093	Africa
Africa|hCoV-19/DRC/6724/2020|EPI ISL 495634|B.1|Democratic Republic of the Congo|2020-05-11	Africa|hCoV-19/Gambia/3735/2020|EPI ISL 561008|B.1.5|Gambia|2020-07-30	0.0001385782	Africa
Africa|hCoV-19/DRC/6743/2020|EPI ISL 495635|B.1.149|Democratic Republic of the Congo|2020-05-11	Africa|hCoV-19/Gambia/3735/2020|EPI ISL 561008|B.1.5|Gambia|2020-07-30	0.0001420620	Africa
Africa|hCoV-19/DRC/6783/2020|EPI ISL 496501|B.1.149|Democratic Republic of the Congo|2020-05-11	Africa|hCoV-19/Gambia/3735/2020|EPI ISL 561008|B.1.5|Gambia|2020-07-30	0.0001772772	Africa
Africa|hCoV-19/DRC/6784/2020|EPI ISL 495636|B.1|Democratic Republic of the Congo|2020-05-11	Africa|hCoV-19/Gambia/3735/2020|EPI ISL 561008|B.1.5|Gambia|2020-07-30	0.0001037521	Africa
Africa|hCoV-19/DRC/6786/2020|EPI ISL 495637|B.1.178|Democratic Republic of the Congo|2020-05-11	Africa|hCoV-19/Gambia/3735/2020|EPI ISL 561008|B.1.5|Gambia|2020-07-30	0.0002080150	Africa
Africa|hCoV-19/DRC/6791/2020|EPI ISL 495638|B.1.178|Democratic Republic of the Congo|2020-05-11	Africa|hCoV-19/Gambia/3735/2020|EPI ISL 561008|B.1.5|Gambia|2020-07-30	0.0001740177	Africa
Africa|hCoV-19/DRC/6792/2020|EPI ISL 495639|B.1|Democratic Republic of the Congo|2020-05-11	Africa|hCoV-19/Gambia/3735/2020|EPI ISL 561008|B.1.5|Gambia|2020-07-30	0.0001435062	Africa
Africa|hCoV-19/DRC/6801/2020|EPI ISL 514111|B.1|Democratic Republic of the Congo|2020-05-11	Africa|hCoV-19/Gambia/3735/2020|EPI ISL 561008|B.1.5|Gambia|2020-07-30	0.0003496865	Africa
Africa|hCoV-19/DRC/6853/2020|EPI ISL 496502|B.1.214|Democratic Republic of the Congo|2020-05-11	Africa|hCoV-19/Gambia/3735/2020|EPI ISL 561008|B.1.5|Gambia|2020-07-30	0.0001407876	Africa
Africa|hCoV-19/DRC/6854/2020|EPI ISL 496503|B.1|Democratic Republic of the Congo|2020-05-11	Africa|hCoV-19/Gambia/3735/2020|EPI ISL 561008|B.1.5|Gambia|2020-07-30	0.0003200667	Africa
Africa|hCoV-19/DRC/6875/2020|EPI ISL 496504|B.1|Democratic Republic of the Congo|2020-05-11	Africa|hCoV-19/Gambia/3735/2020|EPI ISL 561008|B.1.5|Gambia|2020-07-30	0.0001385849	Africa
Africa|hCoV-19/DRC/7042/2020|EPI ISL 513592|B.1.214|Democratic Republic of the Congo|2020-05-12	Africa|hCoV-19/Gambia/3735/2020|EPI ISL 561008|B.1.5|Gambia|2020-07-30	0.0001733351	Africa
Africa|hCoV-19/DRC/7061/2020|EPI ISL 513593|B.1|Democratic Republic of the Congo|2020-05-12	Africa|hCoV-19/Gambia/3735/2020|EPI ISL 561008|B.1.5|Gambia|2020-07-30	0.0001065848	Africa
Africa|hCoV-19/DRC/7140/2020|EPI ISL 513594|B.1.214|Democratic Republic of the Congo|2020-05-12	Africa|hCoV-19/Gambia/3735/2020|EPI ISL 561008|B.1.5|Gambia|2020-07-30	0.0002809133	Africa
Africa|hCoV-19/DRC/7200/2020|EPI ISL 514112|B.1|Democratic Republic of the Congo|2020-05-13	Africa|hCoV-19/Gambia/3735/2020|EPI ISL 561008|B.1.5|Gambia|2020-07-30	0.0002757493	Africa
Africa|hCoV-19/DRC/7211/2020|EPI ISL 514122|B.1.149|Democratic Republic of the Congo|2020-05-13	Africa|hCoV-19/Gambia/3735/2020|EPI ISL 561008|B.1.5|Gambia|2020-07-30	0.0002421914	Africa
Africa|hCoV-19/DRC/7248/2020|EPI ISL 514123|B.1|Democratic Republic of the Congo|2020-05-13	Africa|hCoV-19/Gambia/3735/2020|EPI ISL 561008|B.1.5|Gambia|2020-07-30	0.0001414926	Africa
Africa|hCoV-19/DRC/7255/2020|EPI ISL 514124|B.1.149|Democratic Republic of the Congo|2020-05-13	Africa|hCoV-19/Gambia/3735/2020|EPI ISL 561008|B.1.5|Gambia|2020-07-30	0.0002791671	Africa
Africa|hCoV-19/DRC/73/2020|EPI ISL 417941|B.1.178|Democratic Republic of the Congo|2020-03-18	Africa|hCoV-19/Gambia/3735/2020|EPI ISL 561008|B.1.5|Gambia|2020-07-30	0.0000691189	Africa
Africa|hCoV-19/DRC/7386/2020|EPI ISL 513595|B.1.5|Democratic Republic of the Congo|2020-05-14	Africa|hCoV-19/Gambia/3735/2020|EPI ISL 561008|B.1.5|Gambia|2020-07-30	0.0000707583	Africa
Africa|hCoV-19/DRC/7430/2020|EPI ISL 496517|B.1.1.1|Democratic Republic of the Congo|2020-05-14	Africa|hCoV-19/Gambia/3735/2020|EPI ISL 561008|B.1.5|Gambia|2020-07-30	0.0004703328	Africa
Africa|hCoV-19/DRC/7434/2020|EPI ISL 513621|B.1.1.1|Democratic Republic of the Congo|2020-05-14	Africa|hCoV-19/Gambia/3735/2020|EPI ISL 561008|B.1.5|Gambia|2020-07-30	0.0004626347	Africa
Africa|hCoV-19/DRC/7471/2020|EPI ISL 513596|B.1.214|Democratic Republic of the Congo|2020-05-14	Africa|hCoV-19/Gambia/3735/2020|EPI ISL 561008|B.1.5|Gambia|2020-07-30	0.0002784042	Africa
Africa|hCoV-19/DRC/7488/2020|EPI ISL 514113|B.1.1|Democratic Republic of the Congo|2020-05-14	Africa|hCoV-19/Gambia/3735/2020|EPI ISL 561008|B.1.5|Gambia|2020-07-30	0.0001385547	Africa
Africa|hCoV-19/DRC/7713/2020|EPI ISL 495640|B.1|Democratic Republic of the Congo|2020-05-14	Africa|hCoV-19/Gambia/3735/2020|EPI ISL 561008|B.1.5|Gambia|2020-07-30	0.0003538252	Africa
Africa|hCoV-19/DRC/7864/2020|EPI ISL 496505|B.1.214|Democratic Republic of the Congo|2020-05-15	Africa|hCoV-19/Gambia/3735/2020|EPI ISL 561008|B.1.5|Gambia|2020-07-30	0.0002470694	Africa
Africa|hCoV-19/DRC/7920/2020|EPI ISL 495641|B.1|Democratic Republic of the Congo|2020-05-15	Africa|hCoV-19/Gambia/3735/2020|EPI ISL 561008|B.1.5|Gambia|2020-07-30	0.0002774414	Africa
Africa|hCoV-19/DRC/80/2020|EPI ISL 417942|B.1.178|Democratic Republic of the Congo|2020-03-18	Africa|hCoV-19/Gambia/3735/2020|EPI ISL 561008|B.1.5|Gambia|2020-07-30	0.0000692193	Africa
Africa|hCoV-19/DRC/8018/2020|EPI ISL 514125|B.1.5|Democratic Republic of the Congo|2020-05-15	Africa|hCoV-19/Gambia/3735/2020|EPI ISL 561008|B.1.5|Gambia|2020-07-30	0.0002494490	Africa
Africa|hCoV-19/DRC/81/2020|EPI ISL 417944|B.1.9|Democratic Republic of the Congo|2020-03-18	Africa|hCoV-19/Gambia/3735/2020|EPI ISL 561008|B.1.5|Gambia|2020-07-30	0.0001732165	Africa
Africa|hCoV-19/DRC/82/2020|EPI ISL 417946|B.1.5|Democratic Republic of the Congo|2020-03-18	Africa|hCoV-19/Gambia/3735/2020|EPI ISL 561008|B.1.5|Gambia|2020-07-30	0.0000344591	Africa
Africa|hCoV-19/DRC/94/2020|EPI ISL 417947|B.1|Democratic Republic of the Congo|2020-03-19	Africa|hCoV-19/Gambia/3735/2020|EPI ISL 561008|B.1.5|Gambia|2020-07-30	0.0000689511	Africa
Africa|hCoV-19/DRC/998/2020|EPI ISL 429254|B.1|Democratic Republic of the Congo|2020-04-03	Africa|hCoV-19/Gambia/3735/2020|EPI ISL 561008|B.1.5|Gambia|2020-07-30	0.0001423586	Africa
Africa|hCoV-19/DRC/KN-0038/2020|EPI ISL 417434|B.1.128|Democratic Republic of the Congo|2020-03-14	Africa|hCoV-19/Gambia/3735/2020|EPI ISL 561008|B.1.5|Gambia|2020-07-30	0.0001777650	Africa
Africa|hCoV-19/DRC/KN-0054/2020|EPI ISL 417437|B.1.178|Democratic Republic of the Congo|2020-03-17	Africa|hCoV-19/Gambia/3735/2020|EPI ISL 561008|B.1.5|Gambia|2020-07-30	0.0001035099	Africa
Africa|hCoV-19/DRC/KN-0058/2020|EPI ISL 417438|B.1|Democratic Republic of the Congo|2020-03-17	Africa|hCoV-19/Gambia/3735/2020|EPI ISL 561008|B.1.5|Gambia|2020-07-30	0.0000695650	Africa
Africa|hCoV-19/DRC/KN-0060/2020|EPI ISL 417440|B.1|Democratic Republic of the Congo|2020-03-17	Africa|hCoV-19/Gambia/3735/2020|EPI ISL 561008|B.1.5|Gambia|2020-07-30	0.0001035942	Africa
Africa|hCoV-19/DRC/KN-0070/2020|EPI ISL 417441|B.1.178|Democratic Republic of the Congo|2020-03-17	Africa|hCoV-19/Gambia/3735/2020|EPI ISL 561008|B.1.5|Gambia|2020-07-30	0.0000706345	Africa
Africa|hCoV-19/DRC/KN-0072/2020|EPI ISL 417442|B.1.178|Democratic Republic of the Congo|2020-03-18	Africa|hCoV-19/Gambia/3735/2020|EPI ISL 561008|B.1.5|Gambia|2020-07-30	0.0000692840	Africa
Africa|hCoV-19/DRC/KN-13/2020|EPI ISL 414647|B.1|Democratic Republic of the Congo|2020-03-09	Africa|hCoV-19/Gambia/3735/2020|EPI ISL 561008|B.1.5|Gambia|2020-07-30	0.0000705687	Africa
Africa|hCoV-19/Egypt/Army-MCL001/2020|EPI ISL 510526|B.1|Egypt|2020-06-01	Africa|hCoV-19/Gambia/3735/2020|EPI ISL 561008|B.1.5|Gambia|2020-07-30	0.0002067991	Africa
Africa|hCoV-19/Egypt/C-CU001a-S1/2020|EPI ISL 529031|B.1.255|Egypt|2020-05-19	Africa|hCoV-19/Gambia/3735/2020|EPI ISL 561008|B.1.5|Gambia|2020-07-30	0.0002413216	Africa
Africa|hCoV-19/Egypt/C-CU002b-S3/2020|EPI ISL 529032|B.1.1.1|Egypt|2020-06-19	Africa|hCoV-19/Gambia/3735/2020|EPI ISL 561008|B.1.5|Gambia|2020-07-30	0.0004826779	Africa
Africa|hCoV-19/Egypt/C-VSVRI-SERVAC/2020|EPI ISL 528386|B.1.255|Egypt|2020-08-22	Africa|hCoV-19/Gambia/3735/2020|EPI ISL 561008|B.1.5|Gambia|2020-07-30	0.0000689298	Africa
Africa|hCoV-19/Egypt/CUNCI-7I028/2020|EPI ISL 524426|B.1.255|Egypt|2020-07-19	Africa|hCoV-19/Gambia/3735/2020|EPI ISL 561008|B.1.5|Gambia|2020-07-30	0.0000689298	Africa
Africa|hCoV-19/Egypt/CUNCI-HGC002/2020|EPI ISL 468045|B.1|Egypt|2020-05-02	Africa|hCoV-19/Gambia/3735/2020|EPI ISL 561008|B.1.5|Gambia|2020-07-30	0.0000689932	Africa
Africa|hCoV-19/Egypt/CUNCI-HGC004/2020|EPI ISL 468048|B.1|Egypt|2020-05-02	Africa|hCoV-19/Gambia/3735/2020|EPI ISL 561008|B.1.5|Gambia|2020-07-30	0.0000689742	Africa
Africa|hCoV-19/Egypt/CUNCI-HGC005/2020|EPI ISL 468052|B.1|Egypt|2020-05-02	Africa|hCoV-19/Gambia/3735/2020|EPI ISL 561008|B.1.5|Gambia|2020-07-30	0.0001379617	Africa
Africa|hCoV-19/Egypt/CUNCI-HGC006/2020|EPI ISL 468050|B.1|Egypt|2020-05-02	Africa|hCoV-19/Gambia/3735/2020|EPI ISL 561008|B.1.5|Gambia|2020-07-30	0.0001379351	Africa
Africa|hCoV-19/Egypt/CUNCI-HGC007-2/2020|EPI ISL 468054|B.1|Egypt|2020-05-02	Africa|hCoV-19/Gambia/3735/2020|EPI ISL 561008|B.1.5|Gambia|2020-07-30	0.0001723910	Africa
Africa|hCoV-19/Egypt/CUNCI-HGC007/2020|EPI ISL 468046|B.1|Egypt|2020-05-02	Africa|hCoV-19/Gambia/3735/2020|EPI ISL 561008|B.1.5|Gambia|2020-07-30	0.0001379589	Africa
Africa|hCoV-19/Egypt/CUNCI-HGC008/2020|EPI ISL 468044|B.1|Egypt|2020-05-02	Africa|hCoV-19/Gambia/3735/2020|EPI ISL 561008|B.1.5|Gambia|2020-07-30	0.0001379637	Africa
Africa|hCoV-19/Egypt/CUNCI-HGC009/2020|EPI ISL 468053|B.1|Egypt|2020-05-02	Africa|hCoV-19/Gambia/3735/2020|EPI ISL 561008|B.1.5|Gambia|2020-07-30	0.0000690028	Africa
Africa|hCoV-19/Egypt/CUNCI-HGC010/2020|EPI ISL 468055|B.1.247|Egypt|2020-05-02	Africa|hCoV-19/Gambia/3735/2020|EPI ISL 561008|B.1.5|Gambia|2020-07-30	0.0003104384	Africa
Africa|hCoV-19/Egypt/CUNCI-HGC011/2020|EPI ISL 468059|B.1|Egypt|2020-05-02	Africa|hCoV-19/Gambia/3735/2020|EPI ISL 561008|B.1.5|Gambia|2020-07-30	0.0001379718	Africa
Africa|hCoV-19/Egypt/CUNCI-HGC012/2020|EPI ISL 468051|B.1.255|Egypt|2020-05-02	Africa|hCoV-19/Gambia/3735/2020|EPI ISL 561008|B.1.5|Gambia|2020-07-30	0.0002759502	Africa
Africa|hCoV-19/Egypt/CUNCI-HGC013/2020|EPI ISL 468047|B.1.201|Egypt|2020-05-02	Africa|hCoV-19/Gambia/3735/2020|EPI ISL 561008|B.1.5|Gambia|2020-07-30	0.0002069562	Africa
Africa|hCoV-19/Egypt/CUNCI-HGC014/2020|EPI ISL 468060|B.1.5|Egypt|2020-05-02	Africa|hCoV-19/Gambia/3735/2020|EPI ISL 561008|B.1.5|Gambia|2020-07-30	0.0000000000	Africa
Africa|hCoV-19/Egypt/CUNCI-HGC015/2020|EPI ISL 468056|B.1|Egypt|2020-05-02	Africa|hCoV-19/Gambia/3735/2020|EPI ISL 561008|B.1.5|Gambia|2020-07-30	0.0000000000	Africa
Africa|hCoV-19/Egypt/CUNCI-HGC016/2020|EPI ISL 468058|B.1|Egypt|2020-05-02	Africa|hCoV-19/Gambia/3735/2020|EPI ISL 561008|B.1.5|Gambia|2020-07-30	0.0001382306	Africa
Africa|hCoV-19/Egypt/CUNCI-HGC021/2020|EPI ISL 468061|B.1|Egypt|2020-05-02	Africa|hCoV-19/Gambia/3735/2020|EPI ISL 561008|B.1.5|Gambia|2020-07-30	0.0001381699	Africa
Africa|hCoV-19/Egypt/CUNCI-HGC023/2020|EPI ISL 468057|B.1.5|Egypt|2020-05-02	Africa|hCoV-19/Gambia/3735/2020|EPI ISL 561008|B.1.5|Gambia|2020-07-30	0.0000344956	Africa
Africa|hCoV-19/Egypt/CUNCI-HGC028/2020|EPI ISL 468062|B.1|Egypt|2020-05-02	Africa|hCoV-19/Gambia/3735/2020|EPI ISL 561008|B.1.5|Gambia|2020-07-30	0.0002073207	Africa
Africa|hCoV-19/Egypt/CUNCI-HGC3I011/2020|EPI ISL 479697|B.1|Egypt|2020-06-02	Africa|hCoV-19/Gambia/3735/2020|EPI ISL 561008|B.1.5|Gambia|2020-07-30	0.0001378671	Africa
Africa|hCoV-19/Egypt/CUNCI-HGC3I012/2020|EPI ISL 479693|B.1.255|Egypt|2020-06-02	Africa|hCoV-19/Gambia/3735/2020|EPI ISL 561008|B.1.5|Gambia|2020-07-30	0.0002757410	Africa
Africa|hCoV-19/Egypt/CUNCI-HGC3I013/2020|EPI ISL 479694|B.1.201|Egypt|2020-06-02	Africa|hCoV-19/Gambia/3735/2020|EPI ISL 561008|B.1.5|Gambia|2020-07-30	0.0002067993	Africa
Africa|hCoV-19/Egypt/CUNCI-HGC3I014/2020|EPI ISL 479696|B.1.5|Egypt|2020-06-02	Africa|hCoV-19/Gambia/3735/2020|EPI ISL 561008|B.1.5|Gambia|2020-07-30	0.0000000000	Africa
Africa|hCoV-19/Egypt/CUNCI-HGC3I02/2020|EPI ISL 479686|B.1|Egypt|2020-06-02	Africa|hCoV-19/Gambia/3735/2020|EPI ISL 561008|B.1.5|Gambia|2020-07-30	0.0001034039	Africa
Africa|hCoV-19/Egypt/CUNCI-HGC3I023/2020|EPI ISL 479695|B.1.5|Egypt|2020-06-02	Africa|hCoV-19/Gambia/3735/2020|EPI ISL 561008|B.1.5|Gambia|2020-07-30	0.0000344694	Africa
Africa|hCoV-19/Egypt/CUNCI-HGC3I025/2020|EPI ISL 479691|B.1|Egypt|2020-06-02	Africa|hCoV-19/Gambia/3735/2020|EPI ISL 561008|B.1.5|Gambia|2020-07-30	0.0001723547	Africa
Africa|hCoV-19/Egypt/CUNCI-HGC3I03/2020|EPI ISL 479687|B.1|Egypt|2020-06-02	Africa|hCoV-19/Gambia/3735/2020|EPI ISL 561008|B.1.5|Gambia|2020-07-30	0.0001378543	Africa
Africa|hCoV-19/Egypt/CUNCI-HGC3I05/2020|EPI ISL 479690|B.1|Egypt|2020-06-02	Africa|hCoV-19/Gambia/3735/2020|EPI ISL 561008|B.1.5|Gambia|2020-07-30	0.0001378572	Africa
Africa|hCoV-19/Egypt/CUNCI-HGC3I06/2020|EPI ISL 479688|B.1|Egypt|2020-06-02	Africa|hCoV-19/Gambia/3735/2020|EPI ISL 561008|B.1.5|Gambia|2020-07-30	0.0001378591	Africa
Africa|hCoV-19/Egypt/CUNCI-HGC3I08/2020|EPI ISL 479698|B.1|Egypt|2020-06-02	Africa|hCoV-19/Gambia/3735/2020|EPI ISL 561008|B.1.5|Gambia|2020-07-30	0.0001378591	Africa
Africa|hCoV-19/Egypt/CUNCI-HGC3I09/2020|EPI ISL 479692|B.1|Egypt|2020-06-02	Africa|hCoV-19/Gambia/3735/2020|EPI ISL 561008|B.1.5|Gambia|2020-07-30	0.0000689504	Africa
Africa|hCoV-19/Egypt/CUNCI-HGC4I003/2020|EPI ISL 479699|B.1.1.247|Egypt|2020-06-02	Africa|hCoV-19/Gambia/3735/2020|EPI ISL 561008|B.1.5|Gambia|2020-07-30	0.0003447652	Africa
Africa|hCoV-19/Egypt/CUNCI-HGC4I004/2020|EPI ISL 479700|B.1.1.296|Egypt|2020-06-02	Africa|hCoV-19/Gambia/3735/2020|EPI ISL 561008|B.1.5|Gambia|2020-07-30	0.0002412958	Africa
Africa|hCoV-19/Egypt/CUNCI-HGC4I015/2020|EPI ISL 479728|B.1.1.123|Egypt|2020-06-02	Africa|hCoV-19/Gambia/3735/2020|EPI ISL 561008|B.1.5|Gambia|2020-07-30	0.0002758254	Africa
Africa|hCoV-19/Egypt/CUNCI-HGC4I022/2020|EPI ISL 479705|B.1.1|Egypt|2020-06-02	Africa|hCoV-19/Gambia/3735/2020|EPI ISL 561008|B.1.5|Gambia|2020-07-30	0.0003792496	Africa
Africa|hCoV-19/Egypt/CUNCI-HGC4I023/2020|EPI ISL 479729|B.1.1.247|Egypt|2020-06-02	Africa|hCoV-19/Gambia/3735/2020|EPI ISL 561008|B.1.5|Gambia|2020-07-30	0.0002068777	Africa
Africa|hCoV-19/Egypt/CUNCI-HGC4I025/2020|EPI ISL 479706|B.1.255|Egypt|2020-06-02	Africa|hCoV-19/Gambia/3735/2020|EPI ISL 561008|B.1.5|Gambia|2020-07-30	0.0002068014	Africa
Africa|hCoV-19/Egypt/CUNCI-HGC4I026/2020|EPI ISL 479702|B.1|Egypt|2020-06-02	Africa|hCoV-19/Gambia/3735/2020|EPI ISL 561008|B.1.5|Gambia|2020-07-30	0.0002760101	Africa
Africa|hCoV-19/Egypt/CUNCI-HGC4I029/2020|EPI ISL 479701|B.1.1.1|Egypt|2020-06-02	Africa|hCoV-19/Gambia/3735/2020|EPI ISL 561008|B.1.5|Gambia|2020-07-30	0.0004137312	Africa
Africa|hCoV-19/Egypt/CUNCI-HGC4I030/2020|EPI ISL 479703|B.1|Egypt|2020-06-02	Africa|hCoV-19/Gambia/3735/2020|EPI ISL 561008|B.1.5|Gambia|2020-07-30	0.0002067950	Africa
Africa|hCoV-19/Egypt/CUNCI-HGC4I031/2020|EPI ISL 479707|B.1.1.1|Egypt|2020-06-02	Africa|hCoV-19/Gambia/3735/2020|EPI ISL 561008|B.1.5|Gambia|2020-07-30	0.0004826947	Africa
Africa|hCoV-19/Egypt/CUNCI-HGC4I032/2020|EPI ISL 479709|B.1.1|Egypt|2020-06-02	Africa|hCoV-19/Gambia/3735/2020|EPI ISL 561008|B.1.5|Gambia|2020-07-30	0.0002415122	Africa
Africa|hCoV-19/Egypt/CUNCI-HGC4I033/2020|EPI ISL 479704|B.1|Egypt|2020-06-02	Africa|hCoV-19/Gambia/3735/2020|EPI ISL 561008|B.1.5|Gambia|2020-07-30	0.0001034111	Africa
Africa|hCoV-19/Egypt/CUNCI-HGC4I034/2020|EPI ISL 479708|B.1.255|Egypt|2020-06-02	Africa|hCoV-19/Gambia/3735/2020|EPI ISL 561008|B.1.5|Gambia|2020-07-30	0.0000689226	Africa
Africa|hCoV-19/Egypt/CUNCI-HGC5I001/2020|EPI ISL 479710|B.1.1|Egypt|2020-06-02	Africa|hCoV-19/Gambia/3735/2020|EPI ISL 561008|B.1.5|Gambia|2020-07-30	0.0001034374	Africa
Africa|hCoV-19/Egypt/CUNCI-HGC5I003/2020|EPI ISL 479711|B.1|Egypt|2020-06-02	Africa|hCoV-19/Gambia/3735/2020|EPI ISL 561008|B.1.5|Gambia|2020-07-30	0.0000689321	Africa
Africa|hCoV-19/Egypt/CUNCI-HGC5I010/2020|EPI ISL 479730|B.1.1|Egypt|2020-06-02	Africa|hCoV-19/Gambia/3735/2020|EPI ISL 561008|B.1.5|Gambia|2020-07-30	0.0001724088	Africa
Africa|hCoV-19/Egypt/CUNCI-HGC5I011/2020|EPI ISL 479712|B.1.1|Egypt|2020-06-02	Africa|hCoV-19/Gambia/3735/2020|EPI ISL 561008|B.1.5|Gambia|2020-07-30	0.0001034267	Africa
Africa|hCoV-19/Egypt/CUNCI-HGC5I012/2020|EPI ISL 479713|B.1.1|Egypt|2020-06-02	Africa|hCoV-19/Gambia/3735/2020|EPI ISL 561008|B.1.5|Gambia|2020-07-30	0.0001378672	Africa
Africa|hCoV-19/Egypt/CUNCI-HGC5I014/2020|EPI ISL 479714|B.1.255|Egypt|2020-06-02	Africa|hCoV-19/Gambia/3735/2020|EPI ISL 561008|B.1.5|Gambia|2020-07-30	0.0002068085	Africa
Africa|hCoV-19/Egypt/CUNCI-HGC5I015/2020|EPI ISL 475722|B.1.255|Egypt|2020-05-02	Africa|hCoV-19/Gambia/3735/2020|EPI ISL 561008|B.1.5|Gambia|2020-07-30	0.0002758892	Africa
Africa|hCoV-19/Egypt/CUNCI-HGC5I016/2020|EPI ISL 479731|B.1|Egypt|2020-06-02	Africa|hCoV-19/Gambia/3735/2020|EPI ISL 561008|B.1.5|Gambia|2020-07-30	0.0001034028	Africa
Africa|hCoV-19/Egypt/CUNCI-HGC5I022/2020|EPI ISL 479715|B.1.1|Egypt|2020-06-02	Africa|hCoV-19/Gambia/3735/2020|EPI ISL 561008|B.1.5|Gambia|2020-07-30	0.0001723434	Africa
Africa|hCoV-19/Egypt/CUNCI-HGC5I025/2020|EPI ISL 479716|A|Egypt|2020-06-02	Africa|hCoV-19/Gambia/3735/2020|EPI ISL 561008|B.1.5|Gambia|2020-07-30	0.0000345340	Africa
Africa|hCoV-19/Egypt/CUNCI-HGC5I026/2020|EPI ISL 479735|B.1.5|Egypt|2020-06-02	Africa|hCoV-19/Gambia/3735/2020|EPI ISL 561008|B.1.5|Gambia|2020-07-30	0.0002069033	Africa
Africa|hCoV-19/Egypt/CUNCI-HGC5I029/2020|EPI ISL 479734|B.1|Egypt|2020-06-02	Africa|hCoV-19/Gambia/3735/2020|EPI ISL 561008|B.1.5|Gambia|2020-07-30	0.0001034182	Africa
Africa|hCoV-19/Egypt/CUNCI-HGC5I030/2020|EPI ISL 479721|B.1.5|Egypt|2020-06-02	Africa|hCoV-19/Gambia/3735/2020|EPI ISL 561008|B.1.5|Gambia|2020-07-30	0.0000000000	Africa
Africa|hCoV-19/Egypt/CUNCI-HGC5I033/2020|EPI ISL 479717|B.1.5|Egypt|2020-06-02	Africa|hCoV-19/Gambia/3735/2020|EPI ISL 561008|B.1.5|Gambia|2020-07-30	0.0000000000	Africa
Africa|hCoV-19/Egypt/CUNCI-HGC5I034/2020|EPI ISL 479720|B.1.5|Egypt|2020-06-02	Africa|hCoV-19/Gambia/3735/2020|EPI ISL 561008|B.1.5|Gambia|2020-07-30	0.0000689274	Africa
Africa|hCoV-19/Egypt/CUNCI-HGC6I002/2020|EPI ISL 479719|B.1.1.1|Egypt|2020-06-02	Africa|hCoV-19/Gambia/3735/2020|EPI ISL 561008|B.1.5|Gambia|2020-07-30	0.0003792196	Africa
Africa|hCoV-19/Egypt/CUNCI-HGC6I003/2020|EPI ISL 479718|B.1.5|Egypt|2020-06-02	Africa|hCoV-19/Gambia/3735/2020|EPI ISL 561008|B.1.5|Gambia|2020-07-30	0.0001034014	Africa
Africa|hCoV-19/Egypt/CUNCI-HGC6I007/2020|EPI ISL 479722|B.1|Egypt|2020-06-02	Africa|hCoV-19/Gambia/3735/2020|EPI ISL 561008|B.1.5|Gambia|2020-07-30	0.0000689490	Africa
Africa|hCoV-19/Egypt/CUNCI-HGC6I010/2020|EPI ISL 478672|B.1|Egypt|2020-06-02	Africa|hCoV-19/Gambia/3735/2020|EPI ISL 561008|B.1.5|Gambia|2020-07-30	0.0002067850	Africa
Africa|hCoV-19/Egypt/CUNCI-HGC6I011/2020|EPI ISL 479727|A|Egypt|2020-06-02	Africa|hCoV-19/Gambia/3735/2020|EPI ISL 561008|B.1.5|Gambia|2020-07-30	0.0005171427	Africa
Africa|hCoV-19/Egypt/CUNCI-HGC6I015/2020|EPI ISL 479725|B.1.1|Egypt|2020-06-02	Africa|hCoV-19/Gambia/3735/2020|EPI ISL 561008|B.1.5|Gambia|2020-07-30	0.0002412742	Africa
Africa|hCoV-19/Egypt/CUNCI-HGC6I016/2020|EPI ISL 475723|B.1.247|Egypt|2020-06-02	Africa|hCoV-19/Gambia/3735/2020|EPI ISL 561008|B.1.5|Gambia|2020-07-30	0.0002759787	Africa
Africa|hCoV-19/Egypt/CUNCI-HGC6I024/2020|EPI ISL 479732|B.1.1.247|Egypt|2020-06-02	Africa|hCoV-19/Gambia/3735/2020|EPI ISL 561008|B.1.5|Gambia|2020-07-30	0.0002415763	Africa
Africa|hCoV-19/Egypt/CUNCI-HGC6I026/2020|EPI ISL 479724|B.1.1.1|Egypt|2020-06-02	Africa|hCoV-19/Gambia/3735/2020|EPI ISL 561008|B.1.5|Gambia|2020-07-30	0.0004137026	Africa
Africa|hCoV-19/Egypt/CUNCI-HGC6I029/2020|EPI ISL 477161|B.1.255|Egypt|2020-06-02	Africa|hCoV-19/Gambia/3735/2020|EPI ISL 561008|B.1.5|Gambia|2020-07-30	0.0002067943	Africa
Africa|hCoV-19/Egypt/CUNCI-HGC6I031/2020|EPI ISL 475724|B.1.1.1|Egypt|2020-06-02	Africa|hCoV-19/Gambia/3735/2020|EPI ISL 561008|B.1.5|Gambia|2020-07-30	0.0003794589	Africa
Africa|hCoV-19/Egypt/CUNCI-HGC6I032/2020|EPI ISL 479733|B.1.1.1|Egypt|2020-06-02	Africa|hCoV-19/Gambia/3735/2020|EPI ISL 561008|B.1.5|Gambia|2020-07-30	0.0003792719	Africa
Africa|hCoV-19/Egypt/CUNCI-HGC6I033/2020|EPI ISL 479723|B.1.1.1|Egypt|2020-06-02	Africa|hCoV-19/Gambia/3735/2020|EPI ISL 561008|B.1.5|Gambia|2020-07-30	0.0003792549	Africa
Africa|hCoV-19/Egypt/CUNCI-HGC7I01/2020|EPI ISL 529141|B.1|Egypt|2020-07-19	Africa|hCoV-19/Gambia/3735/2020|EPI ISL 561008|B.1.5|Gambia|2020-07-30	0.0002413007	Africa
Africa|hCoV-19/Egypt/CUNCI-HGC7I02/2020|EPI ISL 529142|A|Egypt|2020-07-19	Africa|hCoV-19/Gambia/3735/2020|EPI ISL 561008|B.1.5|Gambia|2020-07-30	0.0004827065	Africa
Africa|hCoV-19/Egypt/CUNCI-HGC7I07/2020|EPI ISL 529145|B.1|Egypt|2020-07-19	Africa|hCoV-19/Gambia/3735/2020|EPI ISL 561008|B.1.5|Gambia|2020-07-30	0.0002068299	Africa
Africa|hCoV-19/Egypt/EGY-020/2020|EPI ISL 526975|B.1|Egypt|2020-08-14	Africa|hCoV-19/Gambia/3735/2020|EPI ISL 561008|B.1.5|Gambia|2020-07-30	0.0002067993	Africa
Africa|hCoV-19/Egypt/EGY-041/2020|EPI ISL 526997|B.1|Egypt|2020-08-22	Africa|hCoV-19/Gambia/3735/2020|EPI ISL 561008|B.1.5|Gambia|2020-07-30	0.0002067993	Africa
Africa|hCoV-19/Egypt/EGY-S031/2020|EPI ISL 526986|B.1|Egypt|2020-08-17	Africa|hCoV-19/Gambia/3735/2020|EPI ISL 561008|B.1.5|Gambia|2020-07-30	0.0002067993	Africa
Africa|hCoV-19/Egypt/HCoV2-Egy-002/2020|EPI ISL 510532|B.1|Egypt|2020-06-02	Africa|hCoV-19/Gambia/3735/2020|EPI ISL 561008|B.1.5|Gambia|2020-07-30	0.0002067993	Africa
Africa|hCoV-19/Egypt/MASRI-005/2020|EPI ISL 482759|B.1|Egypt|2020-04-30	Africa|hCoV-19/Gambia/3735/2020|EPI ISL 561008|B.1.5|Gambia|2020-07-30	0.0000689212	Africa
Africa|hCoV-19/Egypt/MASRI-007/2020|EPI ISL 482760|B.1|Egypt|2020-04-28	Africa|hCoV-19/Gambia/3735/2020|EPI ISL 561008|B.1.5|Gambia|2020-07-30	0.0001379413	Africa
Africa|hCoV-19/Egypt/MASRI-008/2020|EPI ISL 482761|B.1|Egypt|2020-04-30	Africa|hCoV-19/Gambia/3735/2020|EPI ISL 561008|B.1.5|Gambia|2020-07-30	0.0000693448	Africa
Africa|hCoV-19/Egypt/MASRI-009/2020|EPI ISL 483035|A|Egypt|2020-04-30	Africa|hCoV-19/Gambia/3735/2020|EPI ISL 561008|B.1.5|Gambia|2020-07-30	0.0003446965	Africa
Africa|hCoV-19/Egypt/MASRI-011/2020|EPI ISL 482762|B.1|Egypt|2020-05-05	Africa|hCoV-19/Gambia/3735/2020|EPI ISL 561008|B.1.5|Gambia|2020-07-30	0.0001378795	Africa
Africa|hCoV-19/Egypt/MASRI-012/2020|EPI ISL 482763|B.1|Egypt|2020-05-05	Africa|hCoV-19/Gambia/3735/2020|EPI ISL 561008|B.1.5|Gambia|2020-07-30	0.0000344599	Africa
Africa|hCoV-19/Egypt/MASRI-014/2020|EPI ISL 482765|B.1|Egypt|2020-04-30	Africa|hCoV-19/Gambia/3735/2020|EPI ISL 561008|B.1.5|Gambia|2020-07-30	0.0002757941	Africa
Africa|hCoV-19/Egypt/MASRI-015/2020|EPI ISL 482766|B.1.36|Egypt|2020-05-11	Africa|hCoV-19/Gambia/3735/2020|EPI ISL 561008|B.1.5|Gambia|2020-07-30	0.0003102320	Africa
Africa|hCoV-19/Egypt/MASRI-016/2020|EPI ISL 482767|B.1|Egypt|2020-05-11	Africa|hCoV-19/Gambia/3735/2020|EPI ISL 561008|B.1.5|Gambia|2020-07-30	0.0002759844	Africa
Africa|hCoV-19/Egypt/MASRI-018/2020|EPI ISL 483036|A|Egypt|2020-05-10	Africa|hCoV-19/Gambia/3735/2020|EPI ISL 561008|B.1.5|Gambia|2020-07-30	0.0004861417	Africa
Africa|hCoV-19/Egypt/MASRI-020/2020|EPI ISL 483037|B.1|Egypt|2020-05-13	Africa|hCoV-19/Gambia/3735/2020|EPI ISL 561008|B.1.5|Gambia|2020-07-30	0.0003134959	Africa
Africa|hCoV-19/Egypt/MASRI-022/2020|EPI ISL 482768|B.1.255|Egypt|2020-05-13	Africa|hCoV-19/Gambia/3735/2020|EPI ISL 561008|B.1.5|Gambia|2020-07-30	0.0002761957	Africa
Africa|hCoV-19/Egypt/MASRI-023/2020|EPI ISL 482769|B.1|Egypt|2020-05-11	Africa|hCoV-19/Gambia/3735/2020|EPI ISL 561008|B.1.5|Gambia|2020-07-30	0.0000690018	Africa
Africa|hCoV-19/Egypt/MASRI-024/2020|EPI ISL 482770|B.1|Egypt|2020-05-11	Africa|hCoV-19/Gambia/3735/2020|EPI ISL 561008|B.1.5|Gambia|2020-07-30	0.0001378557	Africa
Africa|hCoV-19/Egypt/MASRI-025/2020|EPI ISL 482771|B.1|Egypt|2020-05-10	Africa|hCoV-19/Gambia/3735/2020|EPI ISL 561008|B.1.5|Gambia|2020-07-30	0.0002758730	Africa
Africa|hCoV-19/Egypt/MASRI-026/2020|EPI ISL 482772|B.1|Egypt|2020-05-10	Africa|hCoV-19/Gambia/3735/2020|EPI ISL 561008|B.1.5|Gambia|2020-07-30	0.0001723564	Africa
Africa|hCoV-19/Egypt/MASRI-027/2020|EPI ISL 482773|B.1.1.123|Egypt|2020-05-08	Africa|hCoV-19/Gambia/3735/2020|EPI ISL 561008|B.1.5|Gambia|2020-07-30	0.0002072542	Africa
Africa|hCoV-19/Egypt/MASRI-028/2020|EPI ISL 483038|B.1|Egypt|2020-05-13	Africa|hCoV-19/Gambia/3735/2020|EPI ISL 561008|B.1.5|Gambia|2020-07-30	0.0002067972	Africa
Africa|hCoV-19/Egypt/MASRI-029/2020|EPI ISL 482774|B.1|Egypt|2020-05-13	Africa|hCoV-19/Gambia/3735/2020|EPI ISL 561008|B.1.5|Gambia|2020-07-30	0.0001378605	Africa
Africa|hCoV-19/Egypt/MASRI-10/2020|EPI ISL 475752|B.1.255|Egypt|2020-05	Africa|hCoV-19/Gambia/3735/2020|EPI ISL 561008|B.1.5|Gambia|2020-07-30	0.0002413423	Africa
Africa|hCoV-19/Egypt/MASRI-11/2020|EPI ISL 475753|B.1.36|Egypt|2020-05	Africa|hCoV-19/Gambia/3735/2020|EPI ISL 561008|B.1.5|Gambia|2020-07-30	0.0003447058	Africa
Africa|hCoV-19/Egypt/MASRI-14/2020|EPI ISL 475749|B.1|Egypt|2020-05	Africa|hCoV-19/Gambia/3735/2020|EPI ISL 561008|B.1.5|Gambia|2020-07-30	0.0001033932	Africa
Africa|hCoV-19/Egypt/MASRI-15/2020|EPI ISL 475750|B.1.1|Egypt|2020-05	Africa|hCoV-19/Gambia/3735/2020|EPI ISL 561008|B.1.5|Gambia|2020-07-30	0.0004511387	Africa
Africa|hCoV-19/Egypt/MASRI-2/2020|EPI ISL 475745|B.1|Egypt|2020-05	Africa|hCoV-19/Gambia/3735/2020|EPI ISL 561008|B.1.5|Gambia|2020-07-30	0.0001378510	Africa
Africa|hCoV-19/Egypt/MASRI-3/2020|EPI ISL 475746|A|Egypt|2020-05	Africa|hCoV-19/Gambia/3735/2020|EPI ISL 561008|B.1.5|Gambia|2020-07-30	0.0003791988	Africa
Africa|hCoV-19/Egypt/MASRI-6/2020|EPI ISL 475747|B.1.255|Egypt|2020-05	Africa|hCoV-19/Gambia/3735/2020|EPI ISL 561008|B.1.5|Gambia|2020-07-30	0.0001378510	Africa
Africa|hCoV-19/Egypt/MASRI-9/2020|EPI ISL 475751|B.1.1.1|Egypt|2020-05	Africa|hCoV-19/Gambia/3735/2020|EPI ISL 561008|B.1.5|Gambia|2020-07-30	0.0005173210	Africa
Africa|hCoV-19/Egypt/NRC-01/2020|EPI ISL 430820|B.1|Egypt|2020-03-18	Africa|hCoV-19/Gambia/3735/2020|EPI ISL 561008|B.1.5|Gambia|2020-07-30	0.0001038168	Africa
Africa|hCoV-19/Egypt/NRC-03/2020|EPI ISL 430819|B.1.246|Egypt|2020-03-18	Africa|hCoV-19/Gambia/3735/2020|EPI ISL 561008|B.1.5|Gambia|2020-07-30	0.0001383290	Africa
Africa|hCoV-19/Gabon/ITM-K011/2020|EPI ISL 539573|A|Gabon|2020-03-22	Africa|hCoV-19/Gambia/3735/2020|EPI ISL 561008|B.1.5|Gambia|2020-07-30	0.0003102130	Africa
Africa|hCoV-19/Gabon/ITM-K023/2020|EPI ISL 539574|B.1.178|Gabon|2020-03-27	Africa|hCoV-19/Gambia/3735/2020|EPI ISL 561008|B.1.5|Gambia|2020-07-30	0.0001033840	Africa
Africa|hCoV-19/Gabon/ITM-K027/2020|EPI ISL 539575|A|Gabon|2020-03-27	Africa|hCoV-19/Gambia/3735/2020|EPI ISL 561008|B.1.5|Gambia|2020-07-30	0.0003446953	Africa
Africa|hCoV-19/Gabon/ITM-K028/2020|EPI ISL 539576|B.1.292|Gabon|2020-03-27	Africa|hCoV-19/Gambia/3735/2020|EPI ISL 561008|B.1.5|Gambia|2020-07-30	0.0001033861	Africa
Africa|hCoV-19/Gambia/0214/2020|EPI ISL 471158|B.1|Gambia|2020-03-29	Africa|hCoV-19/Gambia/3735/2020|EPI ISL 561008|B.1.5|Gambia|2020-07-30	0.0002416980	Africa
Africa|hCoV-19/Gambia/0268/2020|EPI ISL 471159|B.1.1|Gambia|2020-03-21	Africa|hCoV-19/Gambia/3735/2020|EPI ISL 561008|B.1.5|Gambia|2020-07-30	0.0001380731	Africa
Africa|hCoV-19/Gambia/0278/2020|EPI ISL 471160|B.1.1|Gambia|2020-03-20	Africa|hCoV-19/Gambia/3735/2020|EPI ISL 561008|B.1.5|Gambia|2020-07-30	0.0001391005	Africa
Africa|hCoV-19/Gambia/0528/2020|EPI ISL 471161|B.1.1.293|Gambia|2020-04-30	Africa|hCoV-19/Gambia/3735/2020|EPI ISL 561008|B.1.5|Gambia|2020-07-30	0.0001723333	Africa
Africa|hCoV-19/Gambia/0531/2020|EPI ISL 471162|B.1.1.293|Gambia|2020-04-30	Africa|hCoV-19/Gambia/3735/2020|EPI ISL 561008|B.1.5|Gambia|2020-07-30	0.0001723452	Africa
Africa|hCoV-19/Gambia/0536/2020|EPI ISL 471163|B.1.1.293|Gambia|2020-04-30	Africa|hCoV-19/Gambia/3735/2020|EPI ISL 561008|B.1.5|Gambia|2020-07-30	0.0001723333	Africa
Africa|hCoV-19/Gambia/0547/2020|EPI ISL 471164|B.1.1.293|Gambia|2020-04-30	Africa|hCoV-19/Gambia/3735/2020|EPI ISL 561008|B.1.5|Gambia|2020-07-30	0.0001723333	Africa
Africa|hCoV-19/Gambia/0548/2020|EPI ISL 471165|B.1.5|Gambia|2020-04-30	Africa|hCoV-19/Gambia/3735/2020|EPI ISL 561008|B.1.5|Gambia|2020-07-30	0.0000353935	Africa
Africa|hCoV-19/Gambia/1090/2020|EPI ISL 471166|B.1.1|Gambia|2020-05-04	Africa|hCoV-19/Gambia/3735/2020|EPI ISL 561008|B.1.5|Gambia|2020-07-30	0.0002068042	Africa
Africa|hCoV-19/Gambia/1094/2020|EPI ISL 471167|B.1.1.293|Gambia|2020-05-04	Africa|hCoV-19/Gambia/3735/2020|EPI ISL 561008|B.1.5|Gambia|2020-07-30	0.0001723333	Africa
Africa|hCoV-19/Gambia/1251/2020|EPI ISL 471168|B.1.1.293|Gambia|2020-05-07	Africa|hCoV-19/Gambia/3735/2020|EPI ISL 561008|B.1.5|Gambia|2020-07-30	0.0001723333	Africa
Africa|hCoV-19/Gambia/1264/2020|EPI ISL 471169|B.1.1|Gambia|2020-05-07	Africa|hCoV-19/Gambia/3735/2020|EPI ISL 561008|B.1.5|Gambia|2020-07-30	0.0001378876	Africa
Africa|hCoV-19/Gambia/1271/2020|EPI ISL 471170|B.1.1|Gambia|2020-05-07	Africa|hCoV-19/Gambia/3735/2020|EPI ISL 561008|B.1.5|Gambia|2020-07-30	0.0001380636	Africa
Africa|hCoV-19/Gambia/1277/2020|EPI ISL 471171|B.1.1.293|Gambia|2020-05-07	Africa|hCoV-19/Gambia/3735/2020|EPI ISL 561008|B.1.5|Gambia|2020-07-30	0.0001723333	Africa
Africa|hCoV-19/Gambia/3668/2020|EPI ISL 560992|B.1.5.12|Gambia|2020-07-30	Africa|hCoV-19/Gambia/3735/2020|EPI ISL 561008|B.1.5|Gambia|2020-07-30	0.0002412775	Africa
Africa|hCoV-19/Gambia/3670/2020|EPI ISL 560993|B.1.5.12|Gambia|2020-07-30	Africa|hCoV-19/Gambia/3735/2020|EPI ISL 561008|B.1.5|Gambia|2020-07-30	0.0002412775	Africa
Africa|hCoV-19/Gambia/3671/2020|EPI ISL 560994|B.1.1.293|Gambia|2020-07-30	Africa|hCoV-19/Gambia/3735/2020|EPI ISL 561008|B.1.5|Gambia|2020-07-30	0.0001378652	Africa
Africa|hCoV-19/Gambia/3673/2020|EPI ISL 560995|B.1.5|Gambia|2020-07-30	Africa|hCoV-19/Gambia/3735/2020|EPI ISL 561008|B.1.5|Gambia|2020-07-30	0.0001378918	Africa
Africa|hCoV-19/Gambia/3676/2020|EPI ISL 560996|B.1.5|Gambia|2020-07-30	Africa|hCoV-19/Gambia/3735/2020|EPI ISL 561008|B.1.5|Gambia|2020-07-30	0.0000000000	Africa
Africa|hCoV-19/Gambia/3678/2020|EPI ISL 560997|B.1.292|Gambia|2020-07-30	Africa|hCoV-19/Gambia/3735/2020|EPI ISL 561008|B.1.5|Gambia|2020-07-30	0.0001378558	Africa
Africa|hCoV-19/Gambia/3679/2020|EPI ISL 560998|B.1.5.12|Gambia|2020-07-30	Africa|hCoV-19/Gambia/3735/2020|EPI ISL 561008|B.1.5|Gambia|2020-07-30	0.0001723487	Africa
Africa|hCoV-19/Gambia/3680/2020|EPI ISL 560999|B.1.5|Gambia|2020-07-30	Africa|hCoV-19/Gambia/3735/2020|EPI ISL 561008|B.1.5|Gambia|2020-07-30	0.0000000000	Africa
Africa|hCoV-19/Gambia/3683/2020|EPI ISL 561000|B.1.292|Gambia|2020-07-30	Africa|hCoV-19/Gambia/3735/2020|EPI ISL 561008|B.1.5|Gambia|2020-07-30	0.0001723232	Africa
Africa|hCoV-19/Gambia/3703/2020|EPI ISL 561001|B.1.5.12|Gambia|2020-07-30	Africa|hCoV-19/Gambia/3735/2020|EPI ISL 561008|B.1.5|Gambia|2020-07-30	0.0001723274	Africa
Africa|hCoV-19/Gambia/3717/2020|EPI ISL 561002|B.1.5|Gambia|2020-07-30	Africa|hCoV-19/Gambia/3735/2020|EPI ISL 561008|B.1.5|Gambia|2020-07-30	0.0000344670	Africa
Africa|hCoV-19/Gambia/3724/2020|EPI ISL 561003|B.1.5.12|Gambia|2020-07-30	Africa|hCoV-19/Gambia/3735/2020|EPI ISL 561008|B.1.5|Gambia|2020-07-30	0.0001723274	Africa
Africa|hCoV-19/Gambia/3725/2020|EPI ISL 561004|B.1.1.293|Gambia|2020-07-30	Africa|hCoV-19/Gambia/3735/2020|EPI ISL 561008|B.1.5|Gambia|2020-07-30	0.0003102470	Africa
Africa|hCoV-19/Gambia/3728/2020|EPI ISL 561005|B.1.5|Gambia|2020-07-30	Africa|hCoV-19/Gambia/3735/2020|EPI ISL 561008|B.1.5|Gambia|2020-07-30	0.0000000000	Africa
Africa|hCoV-19/Gambia/3729/2020|EPI ISL 561006|B.1.5.12|Gambia|2020-07-30	Africa|hCoV-19/Gambia/3735/2020|EPI ISL 561008|B.1.5|Gambia|2020-07-30	0.0001033886	Africa
Africa|hCoV-19/Gambia/3732/2020|EPI ISL 561007|B.1.5|Gambia|2020-07-30	Africa|hCoV-19/Gambia/3735/2020|EPI ISL 561008|B.1.5|Gambia|2020-07-30	0.0000344920	Africa
Africa|hCoV-19/Algeria/G0638 2264/2020|EPI ISL 418241|B.1|Algeria|2020-03-02	Africa|hCoV-19/Gambia/3737/2020|EPI ISL 561009|B.1.1.293|Gambia|2020-07-30	0.0004379905	Africa
Africa|hCoV-19/Algeria/G0640 2265/2020|EPI ISL 418242|B.1|Algeria|2020-03-08	Africa|hCoV-19/Gambia/3737/2020|EPI ISL 561009|B.1.1.293|Gambia|2020-07-30	0.0003362497	Africa
Africa|hCoV-19/Algeria/G0860 2262/2020|EPI ISL 420037|B.1|Algeria|2020-03-02	Africa|hCoV-19/Gambia/3737/2020|EPI ISL 561009|B.1.1.293|Gambia|2020-07-30	0.0003362497	Africa
Africa|hCoV-19/Benin/1022/2020|EPI ISL 476826|B.1|Benin|2020-03-25	Africa|hCoV-19/Gambia/3737/2020|EPI ISL 561009|B.1.1.293|Gambia|2020-07-30	0.0003026462	Africa
Africa|hCoV-19/Benin/1092/2020|EPI ISL 476827|B.1|Benin|2020-03-27	Africa|hCoV-19/Gambia/3737/2020|EPI ISL 561009|B.1.1.293|Gambia|2020-07-30	0.0003700388	Africa
Africa|hCoV-19/Benin/1408/2020|EPI ISL 476825|B.1.356|Benin|2020-04-04	Africa|hCoV-19/Gambia/3737/2020|EPI ISL 561009|B.1.1.293|Gambia|2020-07-30	0.0003362723	Africa
Africa|hCoV-19/Benin/1409/2020|EPI ISL 476828|B.1|Benin|2020-04-06	Africa|hCoV-19/Gambia/3737/2020|EPI ISL 561009|B.1.1.293|Gambia|2020-07-30	0.0003724150	Africa
Africa|hCoV-19/Benin/1950/2020|EPI ISL 476830|A|Benin|2020-04-15	Africa|hCoV-19/Gambia/3737/2020|EPI ISL 561009|B.1.1.293|Gambia|2020-07-30	0.0005382169	Africa
Africa|hCoV-19/Benin/197/2020|EPI ISL 476822|B.1.178|Benin|2020-03-15	Africa|hCoV-19/Gambia/3737/2020|EPI ISL 561009|B.1.1.293|Gambia|2020-07-30	0.0003026797	Africa
Africa|hCoV-19/Benin/2012/2020|EPI ISL 476831|A|Benin|2020-04-15	Africa|hCoV-19/Gambia/3737/2020|EPI ISL 561009|B.1.1.293|Gambia|2020-07-30	0.0005381264	Africa
Africa|hCoV-19/Benin/260/2020|EPI ISL 476823|B.1.292|Benin|2020-03-17	Africa|hCoV-19/Gambia/3737/2020|EPI ISL 561009|B.1.1.293|Gambia|2020-07-30	0.0004035512	Africa
Africa|hCoV-19/Benin/314/2020|EPI ISL 476834|B.1.5|Benin|2020-03-17	Africa|hCoV-19/Gambia/3737/2020|EPI ISL 561009|B.1.1.293|Gambia|2020-07-30	0.0004056669	Africa
Africa|hCoV-19/Benin/461/2020|EPI ISL 476833|A|Benin|2020-03-17	Africa|hCoV-19/Gambia/3737/2020|EPI ISL 561009|B.1.1.293|Gambia|2020-07-30	0.0005044614	Africa
Africa|hCoV-19/Benin/501/2020|EPI ISL 476824|B.1.356|Benin|2020-03-17	Africa|hCoV-19/Gambia/3737/2020|EPI ISL 561009|B.1.1.293|Gambia|2020-07-30	0.0003362497	Africa
Africa|hCoV-19/Benin/843/2020|EPI ISL 476829|A|Benin|2020-03-19	Africa|hCoV-19/Gambia/3737/2020|EPI ISL 561009|B.1.1.293|Gambia|2020-07-30	0.0004372409	Africa
Africa|hCoV-19/Botswana/BOT0455/2020|EPI ISL 560386|B.1|Botswana|2020-03-28	Africa|hCoV-19/Gambia/3737/2020|EPI ISL 561009|B.1.1.293|Gambia|2020-07-30	0.0002689889	Africa
Africa|hCoV-19/Botswana/BOT2254/2020|EPI ISL 560390|B.1.1|Botswana|2020-04-08	Africa|hCoV-19/Gambia/3737/2020|EPI ISL 561009|B.1.1.293|Gambia|2020-07-30	0.0002395783	Africa
Africa|hCoV-19/Botswana/BOT2283/2020|EPI ISL 560385|B.1|Botswana|2020-04-07	Africa|hCoV-19/Gambia/3737/2020|EPI ISL 561009|B.1.1.293|Gambia|2020-07-30	0.0003839078	Africa
Africa|hCoV-19/Botswana/BOT2624/2020|EPI ISL 560387|B.1.1|Botswana|2020-04-05	Africa|hCoV-19/Gambia/3737/2020|EPI ISL 561009|B.1.1.293|Gambia|2020-07-30	0.0002442844	Africa
Africa|hCoV-19/Botswana/BOT4161/2020|EPI ISL 560388|B.1.1.220|Botswana|2020-04-16	Africa|hCoV-19/Gambia/3737/2020|EPI ISL 561009|B.1.1.293|Gambia|2020-07-30	0.0003112155	Africa
Africa|hCoV-19/DRC/04186/2020|EPI ISL 471411|A|Democratic Republic of the Congo|2020-04-25	Africa|hCoV-19/Gambia/3737/2020|EPI ISL 561009|B.1.1.293|Gambia|2020-07-30	0.0005044611	Africa
Africa|hCoV-19/DRC/04188/2020|EPI ISL 471413|A|Democratic Republic of the Congo|2020-04-25	Africa|hCoV-19/Gambia/3737/2020|EPI ISL 561009|B.1.1.293|Gambia|2020-07-30	0.0005896355	Africa
Africa|hCoV-19/DRC/10041/2020|EPI ISL 527543|B.1.1.275|Democratic Republic of the Congo|2020-05-22	Africa|hCoV-19/Gambia/3737/2020|EPI ISL 561009|B.1.1.293|Gambia|2020-07-30	0.0003069841	Africa
Africa|hCoV-19/DRC/10057/2020|EPI ISL 527538|B.1.1.275|Democratic Republic of the Congo|2020-05-22	Africa|hCoV-19/Gambia/3737/2020|EPI ISL 561009|B.1.1.293|Gambia|2020-07-30	0.0004227501	Africa
Africa|hCoV-19/DRC/10061/2020|EPI ISL 527521|B.1.1.275|Democratic Republic of the Congo|2020-05-22	Africa|hCoV-19/Gambia/3737/2020|EPI ISL 561009|B.1.1.293|Gambia|2020-07-30	0.0002779661	Africa
Africa|hCoV-19/DRC/10070/2020|EPI ISL 527544|B.1.178|Democratic Republic of the Congo|2020-05-22	Africa|hCoV-19/Gambia/3737/2020|EPI ISL 561009|B.1.1.293|Gambia|2020-07-30	0.0004428082	Africa
Africa|hCoV-19/DRC/10120/2020|EPI ISL 513624|B.1.1.275|Democratic Republic of the Congo|2020-05-22	Africa|hCoV-19/Gambia/3737/2020|EPI ISL 561009|B.1.1.293|Gambia|2020-07-30	0.0003494425	Africa
Africa|hCoV-19/DRC/10127/2020|EPI ISL 513625|B.1.1.275|Democratic Republic of the Congo|2020-05-22	Africa|hCoV-19/Gambia/3737/2020|EPI ISL 561009|B.1.1.293|Gambia|2020-07-30	0.0003449116	Africa
Africa|hCoV-19/DRC/10242/2020|EPI ISL 513626|B.1.84|Democratic Republic of the Congo|2020-05-22	Africa|hCoV-19/Gambia/3737/2020|EPI ISL 561009|B.1.1.293|Gambia|2020-07-30	0.0003387863	Africa
Africa|hCoV-19/DRC/10251/2020|EPI ISL 513627|B.1.128|Democratic Republic of the Congo|2020-05-22	Africa|hCoV-19/Gambia/3737/2020|EPI ISL 561009|B.1.1.293|Gambia|2020-07-30	0.0004748381	Africa
Africa|hCoV-19/DRC/10324/2020|EPI ISL 527545|B.1.214|Democratic Republic of the Congo|2020-05-22	Africa|hCoV-19/Gambia/3737/2020|EPI ISL 561009|B.1.1.293|Gambia|2020-07-30	0.0004092396	Africa
Africa|hCoV-19/DRC/10346/2020|EPI ISL 527546|B.1.214|Democratic Republic of the Congo|2020-05-22	Africa|hCoV-19/Gambia/3737/2020|EPI ISL 561009|B.1.1.293|Gambia|2020-07-30	0.0004134972	Africa
Africa|hCoV-19/DRC/10364/2020|EPI ISL 527498|B.1|Democratic Republic of the Congo|2020-05-22	Africa|hCoV-19/Gambia/3737/2020|EPI ISL 561009|B.1.1.293|Gambia|2020-07-30	0.0003087707	Africa
Africa|hCoV-19/DRC/10371/2020|EPI ISL 527489|B.1.178|Democratic Republic of the Congo|2020-05-22	Africa|hCoV-19/Gambia/3737/2020|EPI ISL 561009|B.1.1.293|Gambia|2020-07-30	0.0004435681	Africa
Africa|hCoV-19/DRC/10373/2020|EPI ISL 527495|B.1.159|Democratic Republic of the Congo|2020-05-22	Africa|hCoV-19/Gambia/3737/2020|EPI ISL 561009|B.1.1.293|Gambia|2020-07-30	0.0004099888	Africa
Africa|hCoV-19/DRC/10374/2020|EPI ISL 527539|B.1.84|Democratic Republic of the Congo|2020-05-22	Africa|hCoV-19/Gambia/3737/2020|EPI ISL 561009|B.1.1.293|Gambia|2020-07-30	0.0005957505	Africa
Africa|hCoV-19/DRC/10375/2020|EPI ISL 527499|B.1.84|Democratic Republic of the Congo|2020-05-22	Africa|hCoV-19/Gambia/3737/2020|EPI ISL 561009|B.1.1.293|Gambia|2020-07-30	0.0004792861	Africa
Africa|hCoV-19/DRC/10399/2020|EPI ISL 527491|B.1.214|Democratic Republic of the Congo|2020-05-22	Africa|hCoV-19/Gambia/3737/2020|EPI ISL 561009|B.1.1.293|Gambia|2020-07-30	0.0004094923	Africa
Africa|hCoV-19/DRC/10502/2020|EPI ISL 527547|B.1.5|Democratic Republic of the Congo|2020-05-20	Africa|hCoV-19/Gambia/3737/2020|EPI ISL 561009|B.1.1.293|Gambia|2020-07-30	0.0002385174	Africa
Africa|hCoV-19/DRC/10506/2020|EPI ISL 527524|B.1.5|Democratic Republic of the Congo|2020-05-18	Africa|hCoV-19/Gambia/3737/2020|EPI ISL 561009|B.1.1.293|Gambia|2020-07-30	0.0002443015	Africa
Africa|hCoV-19/DRC/10507/2020|EPI ISL 527492|B.1.5|Democratic Republic of the Congo|2020-05-18	Africa|hCoV-19/Gambia/3737/2020|EPI ISL 561009|B.1.1.293|Gambia|2020-07-30	0.0002731204	Africa
Africa|hCoV-19/DRC/10508/2020|EPI ISL 527494|B.1.5|Democratic Republic of the Congo|2020-05-20	Africa|hCoV-19/Gambia/3737/2020|EPI ISL 561009|B.1.1.293|Gambia|2020-07-30	0.0002717571	Africa
Africa|hCoV-19/DRC/10532/2020|EPI ISL 527532|B.1.5|Democratic Republic of the Congo|2020-05-20	Africa|hCoV-19/Gambia/3737/2020|EPI ISL 561009|B.1.1.293|Gambia|2020-07-30	0.0002445232	Africa
Africa|hCoV-19/DRC/10533/2020|EPI ISL 527548|B.1.5|Democratic Republic of the Congo|2020-05-20	Africa|hCoV-19/Gambia/3737/2020|EPI ISL 561009|B.1.1.293|Gambia|2020-07-30	0.0002726802	Africa
Africa|hCoV-19/DRC/10621/2020|EPI ISL 527526|B.1.214|Democratic Republic of the Congo|2020-05-23	Africa|hCoV-19/Gambia/3737/2020|EPI ISL 561009|B.1.1.293|Gambia|2020-07-30	0.0003834623	Africa
Africa|hCoV-19/DRC/10640/2020|EPI ISL 527541|B.1|Democratic Republic of the Congo|2020-05-22	Africa|hCoV-19/Gambia/3737/2020|EPI ISL 561009|B.1.1.293|Gambia|2020-07-30	0.0005644359	Africa
Africa|hCoV-19/DRC/10644/2020|EPI ISL 527549|B.1|Democratic Republic of the Congo|2020-05-22	Africa|hCoV-19/Gambia/3737/2020|EPI ISL 561009|B.1.1.293|Gambia|2020-07-30	0.0005454106	Africa
Africa|hCoV-19/DRC/10728/2020|EPI ISL 513628|B.1.5|Democratic Republic of the Congo|2020-05-23	Africa|hCoV-19/Gambia/3737/2020|EPI ISL 561009|B.1.1.293|Gambia|2020-07-30	0.0002801461	Africa
Africa|hCoV-19/DRC/10731/2020|EPI ISL 513629|B.1.1.1|Democratic Republic of the Congo|2020-05-23	Africa|hCoV-19/Gambia/3737/2020|EPI ISL 561009|B.1.1.293|Gambia|2020-07-30	0.0004233332	Africa
Africa|hCoV-19/DRC/10733/2020|EPI ISL 513630|B.1|Democratic Republic of the Congo|2020-05-23	Africa|hCoV-19/Gambia/3737/2020|EPI ISL 561009|B.1.1.293|Gambia|2020-07-30	0.0004054376	Africa
Africa|hCoV-19/DRC/108/2020|EPI ISL 417948|B.1.128|Democratic Republic of the Congo|2020-03-19	Africa|hCoV-19/Gambia/3737/2020|EPI ISL 561009|B.1.1.293|Gambia|2020-07-30	0.0003703568	Africa
Africa|hCoV-19/DRC/10885/2020|EPI ISL 513631|B.1.84|Democratic Republic of the Congo|2020-05-23	Africa|hCoV-19/Gambia/3737/2020|EPI ISL 561009|B.1.1.293|Gambia|2020-07-30	0.0004083581	Africa
Africa|hCoV-19/DRC/10902/2020|EPI ISL 527490|B.1.178|Democratic Republic of the Congo|2020-05-23	Africa|hCoV-19/Gambia/3737/2020|EPI ISL 561009|B.1.1.293|Gambia|2020-07-30	0.0003750391	Africa
Africa|hCoV-19/DRC/10913/2020|EPI ISL 527507|B.1.84|Democratic Republic of the Congo|2020-05-24	Africa|hCoV-19/Gambia/3737/2020|EPI ISL 561009|B.1.1.293|Gambia|2020-07-30	0.0004476255	Africa
Africa|hCoV-19/DRC/11005/2020|EPI ISL 527550|B.1.159|Democratic Republic of the Congo|2020-05-24	Africa|hCoV-19/Gambia/3737/2020|EPI ISL 561009|B.1.1.293|Gambia|2020-07-30	0.0005114465	Africa
Africa|hCoV-19/DRC/11008/2020|EPI ISL 527503|B.1.159|Democratic Republic of the Congo|2020-05-24	Africa|hCoV-19/Gambia/3737/2020|EPI ISL 561009|B.1.1.293|Gambia|2020-07-30	0.0004471988	Africa
Africa|hCoV-19/DRC/11022/2020|EPI ISL 527551|B.1.214|Democratic Republic of the Congo|2020-05-24	Africa|hCoV-19/Gambia/3737/2020|EPI ISL 561009|B.1.1.293|Gambia|2020-07-30	0.0004775143	Africa
Africa|hCoV-19/DRC/11024/2020|EPI ISL 527552|B.1.149|Democratic Republic of the Congo|2020-05-24	Africa|hCoV-19/Gambia/3737/2020|EPI ISL 561009|B.1.1.293|Gambia|2020-07-30	0.0005162884	Africa
Africa|hCoV-19/DRC/11026/2020|EPI ISL 527553|B.1.149|Democratic Republic of the Congo|2020-05-24	Africa|hCoV-19/Gambia/3737/2020|EPI ISL 561009|B.1.1.293|Gambia|2020-07-30	0.0003750134	Africa
Africa|hCoV-19/DRC/11031/2020|EPI ISL 527554|B.1.214|Democratic Republic of the Congo|2020-05-24	Africa|hCoV-19/Gambia/3737/2020|EPI ISL 561009|B.1.1.293|Gambia|2020-07-30	0.0004094169	Africa
Africa|hCoV-19/DRC/11041/2020|EPI ISL 527555|B.1|Democratic Republic of the Congo|2020-05-24	Africa|hCoV-19/Gambia/3737/2020|EPI ISL 561009|B.1.1.293|Gambia|2020-07-30	0.0003751760	Africa
Africa|hCoV-19/DRC/11057/2020|EPI ISL 527528|B.1.5|Democratic Republic of the Congo|2020-05-24	Africa|hCoV-19/Gambia/3737/2020|EPI ISL 561009|B.1.1.293|Gambia|2020-07-30	0.0003140057	Africa
Africa|hCoV-19/DRC/11078/2020|EPI ISL 527514|B.1|Democratic Republic of the Congo|2020-05-24	Africa|hCoV-19/Gambia/3737/2020|EPI ISL 561009|B.1.1.293|Gambia|2020-07-30	0.0004144397	Africa
Africa|hCoV-19/DRC/11079/2020|EPI ISL 527500|B.1.214|Democratic Republic of the Congo|2020-05-24	Africa|hCoV-19/Gambia/3737/2020|EPI ISL 561009|B.1.1.293|Gambia|2020-07-30	0.0003428942	Africa
Africa|hCoV-19/DRC/11093/2020|EPI ISL 527527|B.1.5|Democratic Republic of the Congo|2020-05-24	Africa|hCoV-19/Gambia/3737/2020|EPI ISL 561009|B.1.1.293|Gambia|2020-07-30	0.0003848868	Africa
Africa|hCoV-19/DRC/11096/2020|EPI ISL 527522|B.1|Democratic Republic of the Congo|2020-05-24	Africa|hCoV-19/Gambia/3737/2020|EPI ISL 561009|B.1.1.293|Gambia|2020-07-30	0.0003476170	Africa
Africa|hCoV-19/DRC/11114/2020|EPI ISL 527534|B.1.214|Democratic Republic of the Congo|2020-05-25	Africa|hCoV-19/Gambia/3737/2020|EPI ISL 561009|B.1.1.293|Gambia|2020-07-30	0.0004545213	Africa
Africa|hCoV-19/DRC/11123/2020|EPI ISL 527496|B.1.84|Democratic Republic of the Congo|2020-05-24	Africa|hCoV-19/Gambia/3737/2020|EPI ISL 561009|B.1.1.293|Gambia|2020-07-30	0.0003758381	Africa
Africa|hCoV-19/DRC/11134/2020|EPI ISL 527518|B.1.5|Democratic Republic of the Congo|2020-05-24	Africa|hCoV-19/Gambia/3737/2020|EPI ISL 561009|B.1.1.293|Gambia|2020-07-30	0.0002772754	Africa
Africa|hCoV-19/DRC/11143/2020|EPI ISL 527556|B.1|Democratic Republic of the Congo|2020-05-24	Africa|hCoV-19/Gambia/3737/2020|EPI ISL 561009|B.1.1.293|Gambia|2020-07-30	0.0005115089	Africa
Africa|hCoV-19/DRC/11145/2020|EPI ISL 527501|B.1.214|Democratic Republic of the Congo|2020-05-24	Africa|hCoV-19/Gambia/3737/2020|EPI ISL 561009|B.1.1.293|Gambia|2020-07-30	0.0004804307	Africa
Africa|hCoV-19/DRC/11148/2020|EPI ISL 527525|B.1.178|Democratic Republic of the Congo|2020-05-24	Africa|hCoV-19/Gambia/3737/2020|EPI ISL 561009|B.1.1.293|Gambia|2020-07-30	0.0004901460	Africa
Africa|hCoV-19/DRC/11157/2020|EPI ISL 527530|B.1|Democratic Republic of the Congo|2020-05-25	Africa|hCoV-19/Gambia/3737/2020|EPI ISL 561009|B.1.1.293|Gambia|2020-07-30	0.0004524005	Africa
Africa|hCoV-19/DRC/11187/2020|EPI ISL 527523|B.1.1.275|Democratic Republic of the Congo|2020-05-23	Africa|hCoV-19/Gambia/3737/2020|EPI ISL 561009|B.1.1.293|Gambia|2020-07-30	0.0003829457	Africa
Africa|hCoV-19/DRC/11191/2020|EPI ISL 527506|B.1.1.275|Democratic Republic of the Congo|2020-05-23	Africa|hCoV-19/Gambia/3737/2020|EPI ISL 561009|B.1.1.293|Gambia|2020-07-30	0.0002748062	Africa
Africa|hCoV-19/DRC/11252/2020|EPI ISL 527557|B.1.1.275|Democratic Republic of the Congo|2020-05-21	Africa|hCoV-19/Gambia/3737/2020|EPI ISL 561009|B.1.1.293|Gambia|2020-07-30	0.0004430755	Africa
Africa|hCoV-19/DRC/11260/2020|EPI ISL 527558|B.1.1.275|Democratic Republic of the Congo|2020-05-23	Africa|hCoV-19/Gambia/3737/2020|EPI ISL 561009|B.1.1.293|Gambia|2020-07-30	0.0003068450	Africa
Africa|hCoV-19/DRC/1131/2020|EPI ISL 429255|B.1.5|Democratic Republic of the Congo|2020-04-05	Africa|hCoV-19/Gambia/3737/2020|EPI ISL 561009|B.1.1.293|Gambia|2020-07-30	0.0002713240	Africa
Africa|hCoV-19/DRC/11310/2020|EPI ISL 527529|B.1.149|Democratic Republic of the Congo|2020-05-25	Africa|hCoV-19/Gambia/3737/2020|EPI ISL 561009|B.1.1.293|Gambia|2020-07-30	0.0003842430	Africa
Africa|hCoV-19/DRC/11318/2020|EPI ISL 527559|B.1.149|Democratic Republic of the Congo|2020-05-25	Africa|hCoV-19/Gambia/3737/2020|EPI ISL 561009|B.1.1.293|Gambia|2020-07-30	0.0003731273	Africa
Africa|hCoV-19/DRC/11326/2020|EPI ISL 527508|B.1|Democratic Republic of the Congo|2020-05-25	Africa|hCoV-19/Gambia/3737/2020|EPI ISL 561009|B.1.1.293|Gambia|2020-07-30	0.0003787705	Africa
Africa|hCoV-19/DRC/11334/2020|EPI ISL 527504|B.1.178|Democratic Republic of the Congo|2020-05-25	Africa|hCoV-19/Gambia/3737/2020|EPI ISL 561009|B.1.1.293|Gambia|2020-07-30	0.0003782313	Africa
Africa|hCoV-19/DRC/11337/2020|EPI ISL 527510|B.1.84|Democratic Republic of the Congo|2020-05-25	Africa|hCoV-19/Gambia/3737/2020|EPI ISL 561009|B.1.1.293|Gambia|2020-07-30	0.0004482845	Africa
Africa|hCoV-19/DRC/11341/2020|EPI ISL 527509|B.1.1.275|Democratic Republic of the Congo|2020-05-25	Africa|hCoV-19/Gambia/3737/2020|EPI ISL 561009|B.1.1.293|Gambia|2020-07-30	0.0003789792	Africa
Africa|hCoV-19/DRC/11348/2020|EPI ISL 527560|B.1.149|Democratic Republic of the Congo|2020-05-25	Africa|hCoV-19/Gambia/3737/2020|EPI ISL 561009|B.1.1.293|Gambia|2020-07-30	0.0003734567	Africa
Africa|hCoV-19/DRC/11369/2020|EPI ISL 527537|B.1.214|Democratic Republic of the Congo|2020-05-25	Africa|hCoV-19/Gambia/3737/2020|EPI ISL 561009|B.1.1.293|Gambia|2020-07-30	0.0004210104	Africa
Africa|hCoV-19/DRC/11376/2020|EPI ISL 527513|B.1.214|Democratic Republic of the Congo|2020-05-25	Africa|hCoV-19/Gambia/3737/2020|EPI ISL 561009|B.1.1.293|Gambia|2020-07-30	0.0004486863	Africa
Africa|hCoV-19/DRC/11411/2020|EPI ISL 527561|B.1.5|Democratic Republic of the Congo|2020-05-25	Africa|hCoV-19/Gambia/3737/2020|EPI ISL 561009|B.1.1.293|Gambia|2020-07-30	0.0003407947	Africa
Africa|hCoV-19/DRC/11450/2020|EPI ISL 527516|B.1.5|Democratic Republic of the Congo|2020-05-25	Africa|hCoV-19/Gambia/3737/2020|EPI ISL 561009|B.1.1.293|Gambia|2020-07-30	0.0002800603	Africa
Africa|hCoV-19/DRC/11458/2020|EPI ISL 527497|B.1.5|Democratic Republic of the Congo|2020-05-25	Africa|hCoV-19/Gambia/3737/2020|EPI ISL 561009|B.1.1.293|Gambia|2020-07-30	0.0004130596	Africa
Africa|hCoV-19/DRC/11460/2020|EPI ISL 527562|B.1.214|Democratic Republic of the Congo|2020-05-25	Africa|hCoV-19/Gambia/3737/2020|EPI ISL 561009|B.1.1.293|Gambia|2020-07-30	0.0005513999	Africa
Africa|hCoV-19/DRC/11472/2020|EPI ISL 527502|B.1.214|Democratic Republic of the Congo|2020-05-25	Africa|hCoV-19/Gambia/3737/2020|EPI ISL 561009|B.1.1.293|Gambia|2020-07-30	0.0004799150	Africa
Africa|hCoV-19/DRC/11477/2020|EPI ISL 527563|B.1.84|Democratic Republic of the Congo|2020-05-25	Africa|hCoV-19/Gambia/3737/2020|EPI ISL 561009|B.1.1.293|Gambia|2020-07-30	0.0003064136	Africa
Africa|hCoV-19/DRC/11486/2020|EPI ISL 527564|B.1.214|Democratic Republic of the Congo|2020-05-25	Africa|hCoV-19/Gambia/3737/2020|EPI ISL 561009|B.1.1.293|Gambia|2020-07-30	0.0004773910	Africa
Africa|hCoV-19/DRC/11487/2020|EPI ISL 527505|B.1|Democratic Republic of the Congo|2020-05-25	Africa|hCoV-19/Gambia/3737/2020|EPI ISL 561009|B.1.1.293|Gambia|2020-07-30	0.0004134302	Africa
Africa|hCoV-19/DRC/11507/2020|EPI ISL 527512|B.1|Democratic Republic of the Congo|2020-05-25	Africa|hCoV-19/Gambia/3737/2020|EPI ISL 561009|B.1.1.293|Gambia|2020-07-30	0.0004477067	Africa
Africa|hCoV-19/DRC/1151/2020|EPI ISL 447596|B.38|Democratic Republic of the Congo|2020-04-05	Africa|hCoV-19/Gambia/3737/2020|EPI ISL 561009|B.1.1.293|Gambia|2020-07-30	0.0006119190	Africa
Africa|hCoV-19/DRC/11511/2020|EPI ISL 527511|B.1.214|Democratic Republic of the Congo|2020-05-25	Africa|hCoV-19/Gambia/3737/2020|EPI ISL 561009|B.1.1.293|Gambia|2020-07-30	0.0004828660	Africa
Africa|hCoV-19/DRC/11572/2020|EPI ISL 527565|B.1.214|Democratic Republic of the Congo|2020-05-25	Africa|hCoV-19/Gambia/3737/2020|EPI ISL 561009|B.1.1.293|Gambia|2020-07-30	0.0003746227	Africa
Africa|hCoV-19/DRC/11576/2020|EPI ISL 527517|B.1|Democratic Republic of the Congo|2020-05-25	Africa|hCoV-19/Gambia/3737/2020|EPI ISL 561009|B.1.1.293|Gambia|2020-07-30	0.0003815285	Africa
Africa|hCoV-19/DRC/11583/2020|EPI ISL 527542|B.1|Democratic Republic of the Congo|2020-05-25	Africa|hCoV-19/Gambia/3737/2020|EPI ISL 561009|B.1.1.293|Gambia|2020-07-30	0.0004243344	Africa
Africa|hCoV-19/DRC/11616/2020|EPI ISL 527519|B.1|Democratic Republic of the Congo|2020-05-25	Africa|hCoV-19/Gambia/3737/2020|EPI ISL 561009|B.1.1.293|Gambia|2020-07-30	0.0003462212	Africa
Africa|hCoV-19/DRC/11623/2020|EPI ISL 527566|B.1.5|Democratic Republic of the Congo|2020-05-25	Africa|hCoV-19/Gambia/3737/2020|EPI ISL 561009|B.1.1.293|Gambia|2020-07-30	0.0003751742	Africa
Africa|hCoV-19/DRC/11624/2020|EPI ISL 527567|B.1.149|Democratic Republic of the Congo|2020-05-25	Africa|hCoV-19/Gambia/3737/2020|EPI ISL 561009|B.1.1.293|Gambia|2020-07-30	0.0003749931	Africa
Africa|hCoV-19/DRC/11631/2020|EPI ISL 527568|B.1.149|Democratic Republic of the Congo|2020-05-25	Africa|hCoV-19/Gambia/3737/2020|EPI ISL 561009|B.1.1.293|Gambia|2020-07-30	0.0003753770	Africa
Africa|hCoV-19/DRC/11632/2020|EPI ISL 527493|B.1|Democratic Republic of the Congo|2020-05-25	Africa|hCoV-19/Gambia/3737/2020|EPI ISL 561009|B.1.1.293|Gambia|2020-07-30	0.0004098546	Africa
Africa|hCoV-19/DRC/11635/2020|EPI ISL 527540|B.1.214|Democratic Republic of the Congo|2020-05-25	Africa|hCoV-19/Gambia/3737/2020|EPI ISL 561009|B.1.1.293|Gambia|2020-07-30	0.0004220824	Africa
Africa|hCoV-19/DRC/11640/2020|EPI ISL 527535|B.1.178|Democratic Republic of the Congo|2020-05-25	Africa|hCoV-19/Gambia/3737/2020|EPI ISL 561009|B.1.1.293|Gambia|2020-07-30	0.0004884560	Africa
Africa|hCoV-19/DRC/11643/2020|EPI ISL 527520|B.1.5|Democratic Republic of the Congo|2020-05-25	Africa|hCoV-19/Gambia/3737/2020|EPI ISL 561009|B.1.1.293|Gambia|2020-07-30	0.0003817629	Africa
Africa|hCoV-19/DRC/11648/2020|EPI ISL 527569|B.1.6|Democratic Republic of the Congo|2020-05-25	Africa|hCoV-19/Gambia/3737/2020|EPI ISL 561009|B.1.1.293|Gambia|2020-07-30	0.0004076883	Africa
Africa|hCoV-19/DRC/11652/2020|EPI ISL 527570|B.1.149|Democratic Republic of the Congo|2020-05-25	Africa|hCoV-19/Gambia/3737/2020|EPI ISL 561009|B.1.1.293|Gambia|2020-07-30	0.0003748896	Africa
Africa|hCoV-19/DRC/11653/2020|EPI ISL 527533|B.1.84|Democratic Republic of the Congo|2020-05-25	Africa|hCoV-19/Gambia/3737/2020|EPI ISL 561009|B.1.1.293|Gambia|2020-07-30	0.0003492192	Africa
Africa|hCoV-19/DRC/11676/2020|EPI ISL 527531|B.1|Democratic Republic of the Congo|2020-05-26	Africa|hCoV-19/Gambia/3737/2020|EPI ISL 561009|B.1.1.293|Gambia|2020-07-30	0.0005613139	Africa
Africa|hCoV-19/DRC/11677/2020|EPI ISL 527515|B.1.214|Democratic Republic of the Congo|2020-05-26	Africa|hCoV-19/Gambia/3737/2020|EPI ISL 561009|B.1.1.293|Gambia|2020-07-30	0.0004849915	Africa
Africa|hCoV-19/DRC/11732/2020|EPI ISL 527536|B.1.214|Democratic Republic of the Congo|2020-05-26	Africa|hCoV-19/Gambia/3737/2020|EPI ISL 561009|B.1.1.293|Gambia|2020-07-30	0.0003492156	Africa
Africa|hCoV-19/DRC/11733/2020|EPI ISL 527571|B.1.149|Democratic Republic of the Congo|2020-05-26	Africa|hCoV-19/Gambia/3737/2020|EPI ISL 561009|B.1.1.293|Gambia|2020-07-30	0.0003731058	Africa
Africa|hCoV-19/DRC/11806/2020|EPI ISL 527572|B.1.214|Democratic Republic of the Congo|2020-05-26	Africa|hCoV-19/Gambia/3737/2020|EPI ISL 561009|B.1.1.293|Gambia|2020-07-30	0.0004771633	Africa
Africa|hCoV-19/DRC/1234/2020|EPI ISL 429258|B.1.5|Democratic Republic of the Congo|2020-04-06	Africa|hCoV-19/Gambia/3737/2020|EPI ISL 561009|B.1.1.293|Gambia|2020-07-30	0.0002856598	Africa
Africa|hCoV-19/DRC/1249/2020|EPI ISL 429259|B.1.5|Democratic Republic of the Congo|2020-04-06	Africa|hCoV-19/Gambia/3737/2020|EPI ISL 561009|B.1.1.293|Gambia|2020-07-30	0.0002725066	Africa
Africa|hCoV-19/DRC/1319/2020|EPI ISL 431011|B.1.128|Democratic Republic of the Congo|2020-04-07	Africa|hCoV-19/Gambia/3737/2020|EPI ISL 561009|B.1.1.293|Gambia|2020-07-30	0.0003743080	Africa
Africa|hCoV-19/DRC/1324/2020|EPI ISL 435033|B.1.128|Democratic Republic of the Congo|2020-04-07	Africa|hCoV-19/Gambia/3737/2020|EPI ISL 561009|B.1.1.293|Gambia|2020-07-30	0.0003717782	Africa
Africa|hCoV-19/DRC/1326/2020|EPI ISL 435116|B.1|Democratic Republic of the Congo|2020-04-07	Africa|hCoV-19/Gambia/3737/2020|EPI ISL 561009|B.1.1.293|Gambia|2020-07-30	0.0003462606	Africa
Africa|hCoV-19/DRC/1375/2020|EPI ISL 435117|B.1.1.1|Democratic Republic of the Congo|2020-04-07	Africa|hCoV-19/Gambia/3737/2020|EPI ISL 561009|B.1.1.293|Gambia|2020-07-30	0.0004142166	Africa
Africa|hCoV-19/DRC/1376/2020|EPI ISL 431012|B.1.1.1|Democratic Republic of the Congo|2020-04-07	Africa|hCoV-19/Gambia/3737/2020|EPI ISL 561009|B.1.1.293|Gambia|2020-07-30	0.0003764468	Africa
Africa|hCoV-19/DRC/1377/2020|EPI ISL 434678|B.1.1.1|Democratic Republic of the Congo|2020-04-07	Africa|hCoV-19/Gambia/3737/2020|EPI ISL 561009|B.1.1.293|Gambia|2020-07-30	0.0003393575	Africa
Africa|hCoV-19/DRC/1378/2020|EPI ISL 435118|B.1.1.1|Democratic Republic of the Congo|2020-04-07	Africa|hCoV-19/Gambia/3737/2020|EPI ISL 561009|B.1.1.293|Gambia|2020-07-30	0.0003753092	Africa
Africa|hCoV-19/DRC/1382/2020|EPI ISL 435113|B.1.1.1|Democratic Republic of the Congo|2020-04-07	Africa|hCoV-19/Gambia/3737/2020|EPI ISL 561009|B.1.1.293|Gambia|2020-07-30	0.0003824932	Africa
Africa|hCoV-19/DRC/1397/2020|EPI ISL 434679|B.1.1.1|Democratic Republic of the Congo|2020-04-07	Africa|hCoV-19/Gambia/3737/2020|EPI ISL 561009|B.1.1.293|Gambia|2020-07-30	0.0003756627	Africa
Africa|hCoV-19/DRC/1398/2020|EPI ISL 435114|B.1.1.1|Democratic Republic of the Congo|2020-04-07	Africa|hCoV-19/Gambia/3737/2020|EPI ISL 561009|B.1.1.293|Gambia|2020-07-30	0.0003372747	Africa
Africa|hCoV-19/DRC/1422/2020|EPI ISL 434680|B.1.149|Democratic Republic of the Congo|2020-04-08	Africa|hCoV-19/Gambia/3737/2020|EPI ISL 561009|B.1.1.293|Gambia|2020-07-30	0.0003793134	Africa
Africa|hCoV-19/DRC/1423/2020|EPI ISL 434710|B.1.149|Democratic Republic of the Congo|2020-04-08	Africa|hCoV-19/Gambia/3737/2020|EPI ISL 561009|B.1.1.293|Gambia|2020-07-30	0.0003372165	Africa
Africa|hCoV-19/DRC/1486/2020|EPI ISL 434711|B.1|Democratic Republic of the Congo|2020-04-08	Africa|hCoV-19/Gambia/3737/2020|EPI ISL 561009|B.1.1.293|Gambia|2020-07-30	0.0003144696	Africa
Africa|hCoV-19/DRC/1516/2020|EPI ISL 435032|B.1.5|Democratic Republic of the Congo|2020-04-09	Africa|hCoV-19/Gambia/3737/2020|EPI ISL 561009|B.1.1.293|Gambia|2020-07-30	0.0002689888	Africa
Africa|hCoV-19/DRC/1565/2020|EPI ISL 434681|B.1|Democratic Republic of the Congo|2020-04-09	Africa|hCoV-19/Gambia/3737/2020|EPI ISL 561009|B.1.1.293|Gambia|2020-07-30	0.0003087878	Africa
Africa|hCoV-19/DRC/158/2020|EPI ISL 417950|B.40|Democratic Republic of the Congo|2020-03-20	Africa|hCoV-19/Gambia/3737/2020|EPI ISL 561009|B.1.1.293|Gambia|2020-07-30	0.0006054549	Africa
Africa|hCoV-19/DRC/1715/2020|EPI ISL 435156|B.1.84|Democratic Republic of the Congo|2020-04-10	Africa|hCoV-19/Gambia/3737/2020|EPI ISL 561009|B.1.1.293|Gambia|2020-07-30	0.0003398268	Africa
Africa|hCoV-19/DRC/1767/2020|EPI ISL 435157|B.1.5|Democratic Republic of the Congo|2020-04-10	Africa|hCoV-19/Gambia/3737/2020|EPI ISL 561009|B.1.1.293|Gambia|2020-07-30	0.0002803521	Africa
Africa|hCoV-19/DRC/1779/2020|EPI ISL 435158|C.14|Democratic Republic of the Congo|2020-04-10	Africa|hCoV-19/Gambia/3737/2020|EPI ISL 561009|B.1.1.293|Gambia|2020-07-30	0.0004527690	Africa
Africa|hCoV-19/DRC/191/2020|EPI ISL 417955|B.1.128|Democratic Republic of the Congo|2020-03-21	Africa|hCoV-19/Gambia/3737/2020|EPI ISL 561009|B.1.1.293|Gambia|2020-07-30	0.0003704438	Africa
Africa|hCoV-19/DRC/1952/2020|EPI ISL 435159|B.1.5|Democratic Republic of the Congo|2020-04-11	Africa|hCoV-19/Gambia/3737/2020|EPI ISL 561009|B.1.1.293|Gambia|2020-07-30	0.0002772465	Africa
Africa|hCoV-19/DRC/1982/2020|EPI ISL 435160|B.1|Democratic Republic of the Congo|2020-04-12	Africa|hCoV-19/Gambia/3737/2020|EPI ISL 561009|B.1.1.293|Gambia|2020-07-30	0.0003107031	Africa
Africa|hCoV-19/DRC/2047/2020|EPI ISL 435161|B.1.1.1|Democratic Republic of the Congo|2020-04-12	Africa|hCoV-19/Gambia/3737/2020|EPI ISL 561009|B.1.1.293|Gambia|2020-07-30	0.0003428354	Africa
Africa|hCoV-19/DRC/2063/2020|EPI ISL 435162|B.1|Democratic Republic of the Congo|2020-04-12	Africa|hCoV-19/Gambia/3737/2020|EPI ISL 561009|B.1.1.293|Gambia|2020-07-30	0.0002763532	Africa
Africa|hCoV-19/DRC/2120/2020|EPI ISL 435163|B.1.149|Democratic Republic of the Congo|2020-04-12	Africa|hCoV-19/Gambia/3737/2020|EPI ISL 561009|B.1.1.293|Gambia|2020-07-30	0.0003396212	Africa
Africa|hCoV-19/DRC/2121/2020|EPI ISL 435164|B.1.149|Democratic Republic of the Congo|2020-04-12	Africa|hCoV-19/Gambia/3737/2020|EPI ISL 561009|B.1.1.293|Gambia|2020-07-30	0.0003447485	Africa
Africa|hCoV-19/DRC/2122/2020|EPI ISL 435165|B.1.149|Democratic Republic of the Congo|2020-04-13	Africa|hCoV-19/Gambia/3737/2020|EPI ISL 561009|B.1.1.293|Gambia|2020-07-30	0.0004210446	Africa
Africa|hCoV-19/DRC/2125/2020|EPI ISL 435166|B.1.149|Democratic Republic of the Congo|2020-04-13	Africa|hCoV-19/Gambia/3737/2020|EPI ISL 561009|B.1.1.293|Gambia|2020-07-30	0.0003457974	Africa
Africa|hCoV-19/DRC/2128/2020|EPI ISL 435167|B.1|Democratic Republic of the Congo|2020-04-13	Africa|hCoV-19/Gambia/3737/2020|EPI ISL 561009|B.1.1.293|Gambia|2020-07-30	0.0002821015	Africa
Africa|hCoV-19/DRC/2133/2020|EPI ISL 435168|B.1.128|Democratic Republic of the Congo|2020-04-13	Africa|hCoV-19/Gambia/3737/2020|EPI ISL 561009|B.1.1.293|Gambia|2020-07-30	0.0003849380	Africa
Africa|hCoV-19/DRC/214/2020|EPI ISL 420030|B.1.6|Democratic Republic of the Congo|2020-03-21	Africa|hCoV-19/Gambia/3737/2020|EPI ISL 561009|B.1.1.293|Gambia|2020-07-30	0.0002698570	Africa
Africa|hCoV-19/DRC/215/2020|EPI ISL 420031|B.1.1.1|Democratic Republic of the Congo|2020-03-21	Africa|hCoV-19/Gambia/3737/2020|EPI ISL 561009|B.1.1.293|Gambia|2020-07-30	0.0003771231	Africa
Africa|hCoV-19/DRC/2169/2020|EPI ISL 436194|B.1.5|Democratic Republic of the Congo|2020-04-13	Africa|hCoV-19/Gambia/3737/2020|EPI ISL 561009|B.1.1.293|Gambia|2020-07-30	0.0003148843	Africa
Africa|hCoV-19/DRC/2299/2020|EPI ISL 436412|B.1.5|Democratic Republic of the Congo|2020-04-14	Africa|hCoV-19/Gambia/3737/2020|EPI ISL 561009|B.1.1.293|Gambia|2020-07-30	0.0003391916	Africa
Africa|hCoV-19/DRC/236/2020|EPI ISL 420032|B.1.128|Democratic Republic of the Congo|2020-03-22	Africa|hCoV-19/Gambia/3737/2020|EPI ISL 561009|B.1.1.293|Gambia|2020-07-30	0.0003708972	Africa
Africa|hCoV-19/DRC/2363/2020|EPI ISL 437194|B.1.84|Democratic Republic of the Congo|2020-04-14	Africa|hCoV-19/Gambia/3737/2020|EPI ISL 561009|B.1.1.293|Gambia|2020-07-30	0.0003052395	Africa
Africa|hCoV-19/DRC/2384/2020|EPI ISL 437196|B.1.149|Democratic Republic of the Congo|2020-04-14	Africa|hCoV-19/Gambia/3737/2020|EPI ISL 561009|B.1.1.293|Gambia|2020-07-30	0.0003454271	Africa
Africa|hCoV-19/DRC/241/2020|EPI ISL 420033|B.1.1.75|Democratic Republic of the Congo|2020-03-22	Africa|hCoV-19/Gambia/3737/2020|EPI ISL 561009|B.1.1.293|Gambia|2020-07-30	0.0003034653	Africa
Africa|hCoV-19/DRC/243/2020|EPI ISL 420034|B.1|Democratic Republic of the Congo|2020-03-22	Africa|hCoV-19/Gambia/3737/2020|EPI ISL 561009|B.1.1.293|Gambia|2020-07-30	0.0003101284	Africa
Africa|hCoV-19/DRC/248/2020|EPI ISL 420035|B.1.5|Democratic Republic of the Congo|2020-03-22	Africa|hCoV-19/Gambia/3737/2020|EPI ISL 561009|B.1.1.293|Gambia|2020-07-30	0.0002360008	Africa
Africa|hCoV-19/DRC/2496/2020|EPI ISL 437337|B.1.149|Democratic Republic of the Congo|2020-04-15	Africa|hCoV-19/Gambia/3737/2020|EPI ISL 561009|B.1.1.293|Gambia|2020-07-30	0.0003698983	Africa
Africa|hCoV-19/DRC/2529/2020|EPI ISL 437338|B.1.178|Democratic Republic of the Congo|2020-04-15	Africa|hCoV-19/Gambia/3737/2020|EPI ISL 561009|B.1.1.293|Gambia|2020-07-30	0.0003362644	Africa
Africa|hCoV-19/DRC/253/2020|EPI ISL 420838|B.1.5|Democratic Republic of the Congo|2020-03-22	Africa|hCoV-19/Gambia/3737/2020|EPI ISL 561009|B.1.1.293|Gambia|2020-07-30	0.0002368631	Africa
Africa|hCoV-19/DRC/2536/2020|EPI ISL 437339|B.1|Democratic Republic of the Congo|2020-04-15	Africa|hCoV-19/Gambia/3737/2020|EPI ISL 561009|B.1.1.293|Gambia|2020-07-30	0.0003362644	Africa
Africa|hCoV-19/DRC/254/2020|EPI ISL 420839|B.1|Democratic Republic of the Congo|2020-03-22	Africa|hCoV-19/Gambia/3737/2020|EPI ISL 561009|B.1.1.293|Gambia|2020-07-30	0.0003069348	Africa
Africa|hCoV-19/DRC/2563/2020|EPI ISL 437340|B.1.9|Democratic Republic of the Congo|2020-04-15	Africa|hCoV-19/Gambia/3737/2020|EPI ISL 561009|B.1.1.293|Gambia|2020-07-30	0.0005380881	Africa
Africa|hCoV-19/DRC/2580/2020|EPI ISL 437341|B.1.5|Democratic Republic of the Congo|2020-04-15	Africa|hCoV-19/Gambia/3737/2020|EPI ISL 561009|B.1.1.293|Gambia|2020-07-30	0.0002705140	Africa
Africa|hCoV-19/DRC/2644/2020|EPI ISL 437342|B.1.84|Democratic Republic of the Congo|2020-04-15	Africa|hCoV-19/Gambia/3737/2020|EPI ISL 561009|B.1.1.293|Gambia|2020-07-30	0.0003753639	Africa
Africa|hCoV-19/DRC/2670/2020|EPI ISL 437343|B.1.9|Democratic Republic of the Congo|2020-04-15	Africa|hCoV-19/Gambia/3737/2020|EPI ISL 561009|B.1.1.293|Gambia|2020-07-30	0.0005717681	Africa
Africa|hCoV-19/DRC/2727/2020|EPI ISL 437344|B.1|Democratic Republic of the Congo|2020-04-16	Africa|hCoV-19/Gambia/3737/2020|EPI ISL 561009|B.1.1.293|Gambia|2020-07-30	0.0002738469	Africa
Africa|hCoV-19/DRC/2728/2020|EPI ISL 437345|B.1.84|Democratic Republic of the Congo|2020-04-16	Africa|hCoV-19/Gambia/3737/2020|EPI ISL 561009|B.1.1.293|Gambia|2020-07-30	0.0003444562	Africa
Africa|hCoV-19/DRC/2813/2020|EPI ISL 437346|C.14|Democratic Republic of the Congo|2020-04-16	Africa|hCoV-19/Gambia/3737/2020|EPI ISL 561009|B.1.1.293|Gambia|2020-07-30	0.0004710885	Africa
Africa|hCoV-19/DRC/2819/2020|EPI ISL 437347|B.1|Democratic Republic of the Congo|2020-04-16	Africa|hCoV-19/Gambia/3737/2020|EPI ISL 561009|B.1.1.293|Gambia|2020-07-30	0.0003779377	Africa
Africa|hCoV-19/DRC/2827/2020|EPI ISL 437348|B.1|Democratic Republic of the Congo|2020-04-16	Africa|hCoV-19/Gambia/3737/2020|EPI ISL 561009|B.1.1.293|Gambia|2020-07-30	0.0002689771	Africa
Africa|hCoV-19/DRC/2855/2020|EPI ISL 437350|B.1|Democratic Republic of the Congo|2020-04-16	Africa|hCoV-19/Gambia/3737/2020|EPI ISL 561009|B.1.1.293|Gambia|2020-07-30	0.0003026318	Africa
Africa|hCoV-19/DRC/2864/2020|EPI ISL 437351|B.1|Democratic Republic of the Congo|2020-04-16	Africa|hCoV-19/Gambia/3737/2020|EPI ISL 561009|B.1.1.293|Gambia|2020-07-30	0.0003032711	Africa
Africa|hCoV-19/DRC/2904/2020|EPI ISL 437352|B.1|Democratic Republic of the Congo|2020-04-17	Africa|hCoV-19/Gambia/3737/2020|EPI ISL 561009|B.1.1.293|Gambia|2020-07-30	0.0003026318	Africa
Africa|hCoV-19/DRC/2938/2020|EPI ISL 437353|B.1.275|Democratic Republic of the Congo|2020-04-17	Africa|hCoV-19/Gambia/3737/2020|EPI ISL 561009|B.1.1.293|Gambia|2020-07-30	0.0004869464	Africa
Africa|hCoV-19/DRC/2939/2020|EPI ISL 437354|B.1|Democratic Republic of the Congo|2020-04-17	Africa|hCoV-19/Gambia/3737/2020|EPI ISL 561009|B.1.1.293|Gambia|2020-07-30	0.0004043641	Africa
Africa|hCoV-19/DRC/2942/2020|EPI ISL 437355|B.1|Democratic Republic of the Congo|2020-04-17	Africa|hCoV-19/Gambia/3737/2020|EPI ISL 561009|B.1.1.293|Gambia|2020-07-30	0.0004148636	Africa
Africa|hCoV-19/DRC/299/2020|EPI ISL 420840|B.4|Democratic Republic of the Congo|2020-03-20	Africa|hCoV-19/Gambia/3737/2020|EPI ISL 561009|B.1.1.293|Gambia|2020-07-30	0.0007526591	Africa
Africa|hCoV-19/DRC/300/2020|EPI ISL 420841|A|Democratic Republic of the Congo|2020-03-22	Africa|hCoV-19/Gambia/3737/2020|EPI ISL 561009|B.1.1.293|Gambia|2020-07-30	0.0005085724	Africa
Africa|hCoV-19/DRC/3041/2020|EPI ISL 437356|B.1|Democratic Republic of the Congo|2020-04-18	Africa|hCoV-19/Gambia/3737/2020|EPI ISL 561009|B.1.1.293|Gambia|2020-07-30	0.0003714306	Africa
Africa|hCoV-19/DRC/307/2020|EPI ISL 420842|B.1.9|Democratic Republic of the Congo|2020-03	Africa|hCoV-19/Gambia/3737/2020|EPI ISL 561009|B.1.1.293|Gambia|2020-07-30	0.0003811098	Africa
Africa|hCoV-19/DRC/3070/2020|EPI ISL 437357|B.1.214|Democratic Republic of the Congo|2020-04-18	Africa|hCoV-19/Gambia/3737/2020|EPI ISL 561009|B.1.1.293|Gambia|2020-07-30	0.0004057545	Africa
Africa|hCoV-19/DRC/3089/2020|EPI ISL 437358|B.1.84|Democratic Republic of the Congo|2020-04-19	Africa|hCoV-19/Gambia/3737/2020|EPI ISL 561009|B.1.1.293|Gambia|2020-07-30	0.0003366844	Africa
Africa|hCoV-19/DRC/3440/2020|EPI ISL 447597|B.1.84|Democratic Republic of the Congo|2020-04-22	Africa|hCoV-19/Gambia/3737/2020|EPI ISL 561009|B.1.1.293|Gambia|2020-07-30	0.0003403507	Africa
Africa|hCoV-19/DRC/3451/2020|EPI ISL 447598|B.1.178|Democratic Republic of the Congo|2020-04-22	Africa|hCoV-19/Gambia/3737/2020|EPI ISL 561009|B.1.1.293|Gambia|2020-07-30	0.0003746943	Africa
Africa|hCoV-19/DRC/3453/2020|EPI ISL 447599|B.1.84|Democratic Republic of the Congo|2020-04-22	Africa|hCoV-19/Gambia/3737/2020|EPI ISL 561009|B.1.1.293|Gambia|2020-07-30	0.0003405593	Africa
Africa|hCoV-19/DRC/3481/2020|EPI ISL 447600|B.1|Democratic Republic of the Congo|2020-04-22	Africa|hCoV-19/Gambia/3737/2020|EPI ISL 561009|B.1.1.293|Gambia|2020-07-30	0.0002795363	Africa
Africa|hCoV-19/DRC/3482/2020|EPI ISL 447601|B.1|Democratic Republic of the Congo|2020-04-22	Africa|hCoV-19/Gambia/3737/2020|EPI ISL 561009|B.1.1.293|Gambia|2020-07-30	0.0003090677	Africa
Africa|hCoV-19/DRC/3483/2020|EPI ISL 447602|B.1|Democratic Republic of the Congo|2020-04-22	Africa|hCoV-19/Gambia/3737/2020|EPI ISL 561009|B.1.1.293|Gambia|2020-07-30	0.0002790976	Africa
Africa|hCoV-19/DRC/3490/2020|EPI ISL 447603|B.1|Democratic Republic of the Congo|2020-04-22	Africa|hCoV-19/Gambia/3737/2020|EPI ISL 561009|B.1.1.293|Gambia|2020-07-30	0.0003069328	Africa
Africa|hCoV-19/DRC/3504/2020|EPI ISL 447604|B.1.149|Democratic Republic of the Congo|2020-04-23	Africa|hCoV-19/Gambia/3737/2020|EPI ISL 561009|B.1.1.293|Gambia|2020-07-30	0.0003492300	Africa
Africa|hCoV-19/DRC/352/2020|EPI ISL 420850|B.1.5|Democratic Republic of the Congo|2020-03	Africa|hCoV-19/Gambia/3737/2020|EPI ISL 561009|B.1.1.293|Gambia|2020-07-30	0.0003066107	Africa
Africa|hCoV-19/DRC/353/2020|EPI ISL 420843|B.1.5|Democratic Republic of the Congo|2020-03	Africa|hCoV-19/Gambia/3737/2020|EPI ISL 561009|B.1.1.293|Gambia|2020-07-30	0.0002385092	Africa
Africa|hCoV-19/DRC/355/2020|EPI ISL 420844|B.1|Democratic Republic of the Congo|2020-03	Africa|hCoV-19/Gambia/3737/2020|EPI ISL 561009|B.1.1.293|Gambia|2020-07-30	0.0002699299	Africa
Africa|hCoV-19/DRC/3552/2020|EPI ISL 447605|B.1.84|Democratic Republic of the Congo|2020-04-23	Africa|hCoV-19/Gambia/3737/2020|EPI ISL 561009|B.1.1.293|Gambia|2020-07-30	0.0003446394	Africa
Africa|hCoV-19/DRC/3595/2020|EPI ISL 447606|B.1.5|Democratic Republic of the Congo|2020-04-23	Africa|hCoV-19/Gambia/3737/2020|EPI ISL 561009|B.1.1.293|Gambia|2020-07-30	0.0003058368	Africa
Africa|hCoV-19/DRC/3632/2020|EPI ISL 447607|B.1.5|Democratic Republic of the Congo|2020-04-23	Africa|hCoV-19/Gambia/3737/2020|EPI ISL 561009|B.1.1.293|Gambia|2020-07-30	0.0003066882	Africa
Africa|hCoV-19/DRC/3633/2020|EPI ISL 447230|B.1.5|Democratic Republic of the Congo|2020-04-23	Africa|hCoV-19/Gambia/3737/2020|EPI ISL 561009|B.1.1.293|Gambia|2020-07-30	0.0003096100	Africa
Africa|hCoV-19/DRC/3653/2020|EPI ISL 447231|B.1.128|Democratic Republic of the Congo|2020-04-23	Africa|hCoV-19/Gambia/3737/2020|EPI ISL 561009|B.1.1.293|Gambia|2020-07-30	0.0004392332	Africa
Africa|hCoV-19/DRC/3659/2020|EPI ISL 447232|B.1.128|Democratic Republic of the Congo|2020-04-23	Africa|hCoV-19/Gambia/3737/2020|EPI ISL 561009|B.1.1.293|Gambia|2020-07-30	0.0004396344	Africa
Africa|hCoV-19/DRC/3661/2020|EPI ISL 447233|B.1.128|Democratic Republic of the Congo|2020-04-23	Africa|hCoV-19/Gambia/3737/2020|EPI ISL 561009|B.1.1.293|Gambia|2020-07-30	0.0004433822	Africa
Africa|hCoV-19/DRC/3662/2020|EPI ISL 447234|B.1.128|Democratic Republic of the Congo|2020-04-23	Africa|hCoV-19/Gambia/3737/2020|EPI ISL 561009|B.1.1.293|Gambia|2020-07-30	0.0004430499	Africa
Africa|hCoV-19/DRC/3664/2020|EPI ISL 447235|B.1.128|Democratic Republic of the Congo|2020-04-23	Africa|hCoV-19/Gambia/3737/2020|EPI ISL 561009|B.1.1.293|Gambia|2020-07-30	0.0004431254	Africa
Africa|hCoV-19/DRC/3683/2020|EPI ISL 447236|B.1.5|Democratic Republic of the Congo|2020-04-24	Africa|hCoV-19/Gambia/3737/2020|EPI ISL 561009|B.1.1.293|Gambia|2020-07-30	0.0003407901	Africa
Africa|hCoV-19/DRC/3688/2020|EPI ISL 447237|B.1.128|Democratic Republic of the Congo|2020-04-24	Africa|hCoV-19/Gambia/3737/2020|EPI ISL 561009|B.1.1.293|Gambia|2020-07-30	0.0004418305	Africa
Africa|hCoV-19/DRC/376/2020|EPI ISL 420851|B.1.6|Democratic Republic of the Congo|2020-03-25	Africa|hCoV-19/Gambia/3737/2020|EPI ISL 561009|B.1.1.293|Gambia|2020-07-30	0.0003396606	Africa
Africa|hCoV-19/DRC/3764/2020|EPI ISL 447238|B.1.84|Democratic Republic of the Congo|2020-04-24	Africa|hCoV-19/Gambia/3737/2020|EPI ISL 561009|B.1.1.293|Gambia|2020-07-30	0.0003744915	Africa
Africa|hCoV-19/DRC/3768/2020|EPI ISL 447239|B.1.84|Democratic Republic of the Congo|2020-04-24	Africa|hCoV-19/Gambia/3737/2020|EPI ISL 561009|B.1.1.293|Gambia|2020-07-30	0.0003405743	Africa
Africa|hCoV-19/DRC/3778/2020|EPI ISL 447240|B.1.128|Democratic Republic of the Congo|2020-04-24	Africa|hCoV-19/Gambia/3737/2020|EPI ISL 561009|B.1.1.293|Gambia|2020-07-30	0.0004409763	Africa
Africa|hCoV-19/DRC/3787/2020|EPI ISL 447241|B.1|Democratic Republic of the Congo|2020-04-24	Africa|hCoV-19/Gambia/3737/2020|EPI ISL 561009|B.1.1.293|Gambia|2020-07-30	0.0003121036	Africa
Africa|hCoV-19/DRC/3791/2020|EPI ISL 447242|B.1|Democratic Republic of the Congo|2020-04-24	Africa|hCoV-19/Gambia/3737/2020|EPI ISL 561009|B.1.1.293|Gambia|2020-07-30	0.0003515551	Africa
Africa|hCoV-19/DRC/3803/2020|EPI ISL 447243|B.1|Democratic Republic of the Congo|2020-04-24	Africa|hCoV-19/Gambia/3737/2020|EPI ISL 561009|B.1.1.293|Gambia|2020-07-30	0.0002789711	Africa
Africa|hCoV-19/DRC/3806/2020|EPI ISL 447244|B.1|Democratic Republic of the Congo|2020-04-24	Africa|hCoV-19/Gambia/3737/2020|EPI ISL 561009|B.1.1.293|Gambia|2020-07-30	0.0002789517	Africa
Africa|hCoV-19/DRC/3827/2020|EPI ISL 447245|B.1|Democratic Republic of the Congo|2020-04-24	Africa|hCoV-19/Gambia/3737/2020|EPI ISL 561009|B.1.1.293|Gambia|2020-07-30	0.0004089368	Africa
Africa|hCoV-19/DRC/3829/2020|EPI ISL 447246|B.1|Democratic Republic of the Congo|2020-04-24	Africa|hCoV-19/Gambia/3737/2020|EPI ISL 561009|B.1.1.293|Gambia|2020-07-30	0.0003753628	Africa
Africa|hCoV-19/DRC/3834/2020|EPI ISL 447247|A|Democratic Republic of the Congo|2020-04-25	Africa|hCoV-19/Gambia/3737/2020|EPI ISL 561009|B.1.1.293|Gambia|2020-07-30	0.0005830844	Africa
Africa|hCoV-19/DRC/3837/2020|EPI ISL 447248|B.1.128|Democratic Republic of the Congo|2020-04-25	Africa|hCoV-19/Gambia/3737/2020|EPI ISL 561009|B.1.1.293|Gambia|2020-07-30	0.0004428385	Africa
Africa|hCoV-19/DRC/3841/2020|EPI ISL 447249|B.1.128|Democratic Republic of the Congo|2020-04-25	Africa|hCoV-19/Gambia/3737/2020|EPI ISL 561009|B.1.1.293|Gambia|2020-07-30	0.0004759937	Africa
Africa|hCoV-19/DRC/3842/2020|EPI ISL 471396|B.1.128|Democratic Republic of the Congo|2020-04-25	Africa|hCoV-19/Gambia/3737/2020|EPI ISL 561009|B.1.1.293|Gambia|2020-07-30	0.0004708398	Africa
Africa|hCoV-19/DRC/3846/2020|EPI ISL 471397|B.1.84|Democratic Republic of the Congo|2020-04-25	Africa|hCoV-19/Gambia/3737/2020|EPI ISL 561009|B.1.1.293|Gambia|2020-07-30	0.0004035255	Africa
Africa|hCoV-19/DRC/3937/2020|EPI ISL 471398|B.1|Democratic Republic of the Congo|2020-04-25	Africa|hCoV-19/Gambia/3737/2020|EPI ISL 561009|B.1.1.293|Gambia|2020-07-30	0.0003698909	Africa
Africa|hCoV-19/DRC/3941/2020|EPI ISL 471399|B.1.128|Democratic Republic of the Congo|2020-04-25	Africa|hCoV-19/Gambia/3737/2020|EPI ISL 561009|B.1.1.293|Gambia|2020-07-30	0.0004421864	Africa
Africa|hCoV-19/DRC/3947/2020|EPI ISL 471400|B.1.214|Democratic Republic of the Congo|2020-04-25	Africa|hCoV-19/Gambia/3737/2020|EPI ISL 561009|B.1.1.293|Gambia|2020-07-30	0.0004708098	Africa
Africa|hCoV-19/DRC/3949/2020|EPI ISL 471401|B.1.84|Democratic Republic of the Congo|2020-04-26	Africa|hCoV-19/Gambia/3737/2020|EPI ISL 561009|B.1.1.293|Gambia|2020-07-30	0.0003050326	Africa
Africa|hCoV-19/DRC/396/2020|EPI ISL 420852|B.1.6|Democratic Republic of the Congo|2020-03-26	Africa|hCoV-19/Gambia/3737/2020|EPI ISL 561009|B.1.1.293|Gambia|2020-07-30	0.0003053875	Africa
Africa|hCoV-19/DRC/397/2020|EPI ISL 420845|B.1.6|Democratic Republic of the Congo|2020-03-26	Africa|hCoV-19/Gambia/3737/2020|EPI ISL 561009|B.1.1.293|Gambia|2020-07-30	0.0003030741	Africa
Africa|hCoV-19/DRC/400/2020|EPI ISL 420846|B.1.5|Democratic Republic of the Congo|2020-03	Africa|hCoV-19/Gambia/3737/2020|EPI ISL 561009|B.1.1.293|Gambia|2020-07-30	0.0002701578	Africa
Africa|hCoV-19/DRC/4012/2020|EPI ISL 471402|B.1|Democratic Republic of the Congo|2020-04-26	Africa|hCoV-19/Gambia/3737/2020|EPI ISL 561009|B.1.1.293|Gambia|2020-07-30	0.0004371806	Africa
Africa|hCoV-19/DRC/402/2020|EPI ISL 420853|B.1|Democratic Republic of the Congo|2020-03-26	Africa|hCoV-19/Gambia/3737/2020|EPI ISL 561009|B.1.1.293|Gambia|2020-07-30	0.0003173373	Africa
Africa|hCoV-19/DRC/4020/2020|EPI ISL 471403|B.1.5|Democratic Republic of the Congo|2020-04-26	Africa|hCoV-19/Gambia/3737/2020|EPI ISL 561009|B.1.1.293|Gambia|2020-07-30	0.0003699065	Africa
Africa|hCoV-19/DRC/4026/2020|EPI ISL 471404|B.1.84|Democratic Republic of the Congo|2020-04-27	Africa|hCoV-19/Gambia/3737/2020|EPI ISL 561009|B.1.1.293|Gambia|2020-07-30	0.0003377793	Africa
Africa|hCoV-19/DRC/4060/2020|EPI ISL 471405|B.1|Democratic Republic of the Congo|2020-04-27	Africa|hCoV-19/Gambia/3737/2020|EPI ISL 561009|B.1.1.293|Gambia|2020-07-30	0.0003706173	Africa
Africa|hCoV-19/DRC/4075/2020|EPI ISL 471406|B.1.214|Democratic Republic of the Congo|2020-04-27	Africa|hCoV-19/Gambia/3737/2020|EPI ISL 561009|B.1.1.293|Gambia|2020-07-30	0.0004409956	Africa
Africa|hCoV-19/DRC/4084/2020|EPI ISL 471407|B.1.214|Democratic Republic of the Congo|2020-04-27	Africa|hCoV-19/Gambia/3737/2020|EPI ISL 561009|B.1.1.293|Gambia|2020-07-30	0.0004712852	Africa
Africa|hCoV-19/DRC/4132/2020|EPI ISL 471408|B.1|Democratic Republic of the Congo|2020-04-27	Africa|hCoV-19/Gambia/3737/2020|EPI ISL 561009|B.1.1.293|Gambia|2020-07-30	0.0004035160	Africa
Africa|hCoV-19/DRC/4141/2020|EPI ISL 471409|B.1.128|Democratic Republic of the Congo|2020-04-27	Africa|hCoV-19/Gambia/3737/2020|EPI ISL 561009|B.1.1.293|Gambia|2020-07-30	0.0004371805	Africa
Africa|hCoV-19/DRC/4145/2020|EPI ISL 471410|B.1|Democratic Republic of the Congo|2020-04-27	Africa|hCoV-19/Gambia/3737/2020|EPI ISL 561009|B.1.1.293|Gambia|2020-07-30	0.0003362577	Africa
Africa|hCoV-19/DRC/4194/2020|EPI ISL 471414|B.1.5|Democratic Republic of the Congo|2020-04-28	Africa|hCoV-19/Gambia/3737/2020|EPI ISL 561009|B.1.1.293|Gambia|2020-07-30	0.0003698822	Africa
Africa|hCoV-19/DRC/4250/2020|EPI ISL 471415|B.1.1.1|Democratic Republic of the Congo|2020-04-28	Africa|hCoV-19/Gambia/3737/2020|EPI ISL 561009|B.1.1.293|Gambia|2020-07-30	0.0004371718	Africa
Africa|hCoV-19/DRC/4279/2020|EPI ISL 514114|B.1|Democratic Republic of the Congo|2020-04-28	Africa|hCoV-19/Gambia/3737/2020|EPI ISL 561009|B.1.1.293|Gambia|2020-07-30	0.0003748768	Africa
Africa|hCoV-19/DRC/4282/2020|EPI ISL 514103|B.1.128|Democratic Republic of the Congo|2020-04-08	Africa|hCoV-19/Gambia/3737/2020|EPI ISL 561009|B.1.1.293|Gambia|2020-07-30	0.0004090165	Africa
Africa|hCoV-19/DRC/4284/2020|EPI ISL 514115|B.1.128|Democratic Republic of the Congo|2020-04-28	Africa|hCoV-19/Gambia/3737/2020|EPI ISL 561009|B.1.1.293|Gambia|2020-07-30	0.0004089747	Africa
Africa|hCoV-19/DRC/431/2020|EPI ISL 420847|B.1.147|Democratic Republic of the Congo|2020-03-26	Africa|hCoV-19/Gambia/3737/2020|EPI ISL 561009|B.1.1.293|Gambia|2020-07-30	0.0003030711	Africa
Africa|hCoV-19/DRC/4418/2020|EPI ISL 496506|B.1.128|Democratic Republic of the Congo|2020-04-29	Africa|hCoV-19/Gambia/3737/2020|EPI ISL 561009|B.1.1.293|Gambia|2020-07-30	0.0004430952	Africa
Africa|hCoV-19/DRC/4422/2020|EPI ISL 496507|B.1.128|Democratic Republic of the Congo|2020-04-29	Africa|hCoV-19/Gambia/3737/2020|EPI ISL 561009|B.1.1.293|Gambia|2020-07-30	0.0004136399	Africa
Africa|hCoV-19/DRC/4427/2020|EPI ISL 496508|B.1.128|Democratic Republic of the Congo|2020-04-29	Africa|hCoV-19/Gambia/3737/2020|EPI ISL 561009|B.1.1.293|Gambia|2020-07-30	0.0004173505	Africa
Africa|hCoV-19/DRC/4429/2020|EPI ISL 513589|B.1.128|Democratic Republic of the Congo|2020-04-29	Africa|hCoV-19/Gambia/3737/2020|EPI ISL 561009|B.1.1.293|Gambia|2020-07-30	0.0004173796	Africa
Africa|hCoV-19/DRC/4430/2020|EPI ISL 496509|B.1.128|Democratic Republic of the Congo|2020-04-29	Africa|hCoV-19/Gambia/3737/2020|EPI ISL 561009|B.1.1.293|Gambia|2020-07-30	0.0004093648	Africa
Africa|hCoV-19/DRC/4437/2020|EPI ISL 513590|B.1.128|Democratic Republic of the Congo|2020-05-02	Africa|hCoV-19/Gambia/3737/2020|EPI ISL 561009|B.1.1.293|Gambia|2020-07-30	0.0004522492	Africa
Africa|hCoV-19/DRC/4442/2020|EPI ISL 496510|B.1.128|Democratic Republic of the Congo|2020-04-29	Africa|hCoV-19/Gambia/3737/2020|EPI ISL 561009|B.1.1.293|Gambia|2020-07-30	0.0004140249	Africa
Africa|hCoV-19/DRC/4444/2020|EPI ISL 514104|B.1.128|Democratic Republic of the Congo|2020-04-29	Africa|hCoV-19/Gambia/3737/2020|EPI ISL 561009|B.1.1.293|Gambia|2020-07-30	0.0004076964	Africa
Africa|hCoV-19/DRC/445/2020|EPI ISL 420848|B.1|Democratic Republic of the Congo|2020-03	Africa|hCoV-19/Gambia/3737/2020|EPI ISL 561009|B.1.1.293|Gambia|2020-07-30	0.0002798648	Africa
Africa|hCoV-19/DRC/4501/2020|EPI ISL 513591|B.1.5|Democratic Republic of the Congo|2020-05-30	Africa|hCoV-19/Gambia/3737/2020|EPI ISL 561009|B.1.1.293|Gambia|2020-07-30	0.0003130832	Africa
Africa|hCoV-19/DRC/4516/2020|EPI ISL 487192|B.1.1.275|Democratic Republic of the Congo|2020-04-28	Africa|hCoV-19/Gambia/3737/2020|EPI ISL 561009|B.1.1.293|Gambia|2020-07-30	0.0002720220	Africa
Africa|hCoV-19/DRC/4524/2020|EPI ISL 513597|A|Democratic Republic of the Congo|2020-04-30	Africa|hCoV-19/Gambia/3737/2020|EPI ISL 561009|B.1.1.293|Gambia|2020-07-30	0.0005771270	Africa
Africa|hCoV-19/DRC/4541/2020|EPI ISL 513598|B.1|Democratic Republic of the Congo|2020-04-30	Africa|hCoV-19/Gambia/3737/2020|EPI ISL 561009|B.1.1.293|Gambia|2020-07-30	0.0004035863	Africa
Africa|hCoV-19/DRC/4551/2020|EPI ISL 513599|B.1.178|Democratic Republic of the Congo|2020-04-30	Africa|hCoV-19/Gambia/3737/2020|EPI ISL 561009|B.1.1.293|Gambia|2020-07-30	0.0004460392	Africa
Africa|hCoV-19/DRC/4561/2020|EPI ISL 513600|B.1|Democratic Republic of the Congo|2020-04-30	Africa|hCoV-19/Gambia/3737/2020|EPI ISL 561009|B.1.1.293|Gambia|2020-07-30	0.0003698820	Africa
Africa|hCoV-19/DRC/4562/2020|EPI ISL 513601|B.1.214|Democratic Republic of the Congo|2020-04-30	Africa|hCoV-19/Gambia/3737/2020|EPI ISL 561009|B.1.1.293|Gambia|2020-07-30	0.0003698909	Africa
Africa|hCoV-19/DRC/4568/2020|EPI ISL 513602|B.1|Democratic Republic of the Congo|2020-04-30	Africa|hCoV-19/Gambia/3737/2020|EPI ISL 561009|B.1.1.293|Gambia|2020-07-30	0.0003737904	Africa
Africa|hCoV-19/DRC/4578/2020|EPI ISL 513603|B.1|Democratic Republic of the Congo|2020-04-30	Africa|hCoV-19/Gambia/3737/2020|EPI ISL 561009|B.1.1.293|Gambia|2020-07-30	0.0004103869	Africa
Africa|hCoV-19/DRC/4613/2020|EPI ISL 513604|B.1.214|Democratic Republic of the Congo|2020-04-30	Africa|hCoV-19/Gambia/3737/2020|EPI ISL 561009|B.1.1.293|Gambia|2020-07-30	0.0004071392	Africa
Africa|hCoV-19/DRC/4614/2020|EPI ISL 513605|B.1|Democratic Republic of the Congo|2020-04-30	Africa|hCoV-19/Gambia/3737/2020|EPI ISL 561009|B.1.1.293|Gambia|2020-07-30	0.0005044694	Africa
Africa|hCoV-19/DRC/4631/2020|EPI ISL 513606|B.1.5|Democratic Republic of the Congo|2020-04-30	Africa|hCoV-19/Gambia/3737/2020|EPI ISL 561009|B.1.1.293|Gambia|2020-07-30	0.0005045035	Africa
Africa|hCoV-19/DRC/4633/2020|EPI ISL 513607|B.1.128|Democratic Republic of the Congo|2020-04-30	Africa|hCoV-19/Gambia/3737/2020|EPI ISL 561009|B.1.1.293|Gambia|2020-07-30	0.0004708398	Africa
Africa|hCoV-19/DRC/4642/2020|EPI ISL 513608|B.1.128|Democratic Republic of the Congo|2020-04-30	Africa|hCoV-19/Gambia/3737/2020|EPI ISL 561009|B.1.1.293|Gambia|2020-07-30	0.0004708193	Africa
Africa|hCoV-19/DRC/4647/2020|EPI ISL 513609|B.1.128|Democratic Republic of the Congo|2020-04-30	Africa|hCoV-19/Gambia/3737/2020|EPI ISL 561009|B.1.1.293|Gambia|2020-07-30	0.0004371805	Africa
Africa|hCoV-19/DRC/4653/2020|EPI ISL 513610|B.1.128|Democratic Republic of the Congo|2020-04-30	Africa|hCoV-19/Gambia/3737/2020|EPI ISL 561009|B.1.1.293|Gambia|2020-07-30	0.0004708668	Africa
Africa|hCoV-19/DRC/4681/2020|EPI ISL 514116|B.1.128|Democratic Republic of the Congo|2020-04-30	Africa|hCoV-19/Gambia/3737/2020|EPI ISL 561009|B.1.1.293|Gambia|2020-07-30	0.0004140250	Africa
Africa|hCoV-19/DRC/4683/2020|EPI ISL 514105|B.1.5|Democratic Republic of the Congo|2020-04-30	Africa|hCoV-19/Gambia/3737/2020|EPI ISL 561009|B.1.1.293|Gambia|2020-07-30	0.0004474099	Africa
Africa|hCoV-19/DRC/4685/2020|EPI ISL 514106|B.1.128|Democratic Republic of the Congo|2020-04-30	Africa|hCoV-19/Gambia/3737/2020|EPI ISL 561009|B.1.1.293|Gambia|2020-07-30	0.0004767456	Africa
Africa|hCoV-19/DRC/4690/2020|EPI ISL 514117|B.1.128|Democratic Republic of the Congo|2020-04-30	Africa|hCoV-19/Gambia/3737/2020|EPI ISL 561009|B.1.1.293|Gambia|2020-07-30	0.0004433369	Africa
Africa|hCoV-19/DRC/4693/2020|EPI ISL 514118|B.1.128|Democratic Republic of the Congo|2020-04-30	Africa|hCoV-19/Gambia/3737/2020|EPI ISL 561009|B.1.1.293|Gambia|2020-07-30	0.0004424318	Africa
Africa|hCoV-19/DRC/4694/2020|EPI ISL 514107|B.1.128|Democratic Republic of the Congo|2020-04-30	Africa|hCoV-19/Gambia/3737/2020|EPI ISL 561009|B.1.1.293|Gambia|2020-07-30	0.0004476563	Africa
Africa|hCoV-19/DRC/4720/2020|EPI ISL 514108|B.1.84|Democratic Republic of the Congo|2020-05-01	Africa|hCoV-19/Gambia/3737/2020|EPI ISL 561009|B.1.1.293|Gambia|2020-07-30	0.0003728908	Africa
Africa|hCoV-19/DRC/4785/2020|EPI ISL 514119|B.1.84|Democratic Republic of the Congo|2020-05-01	Africa|hCoV-19/Gambia/3737/2020|EPI ISL 561009|B.1.1.293|Gambia|2020-07-30	0.0005105712	Africa
Africa|hCoV-19/DRC/5019/2020|EPI ISL 496511|B.1|Democratic Republic of the Congo|2020-05-02	Africa|hCoV-19/Gambia/3737/2020|EPI ISL 561009|B.1.1.293|Gambia|2020-07-30	0.0004262331	Africa
Africa|hCoV-19/DRC/5094/2020|EPI ISL 496491|B.1.84|Democratic Republic of the Congo|2020-05-02	Africa|hCoV-19/Gambia/3737/2020|EPI ISL 561009|B.1.1.293|Gambia|2020-07-30	0.0003789022	Africa
Africa|hCoV-19/DRC/5186/2020|EPI ISL 496512|B.1|Democratic Republic of the Congo|2020-05-03	Africa|hCoV-19/Gambia/3737/2020|EPI ISL 561009|B.1.1.293|Gambia|2020-07-30	0.0004136765	Africa
Africa|hCoV-19/DRC/5187/2020|EPI ISL 513619|B.1|Democratic Republic of the Congo|2020-05-03	Africa|hCoV-19/Gambia/3737/2020|EPI ISL 561009|B.1.1.293|Gambia|2020-07-30	0.0004084954	Africa
Africa|hCoV-19/DRC/5205/2020|EPI ISL 487365|B.1.1.275|Democratic Republic of the Congo|2020-05-01	Africa|hCoV-19/Gambia/3737/2020|EPI ISL 561009|B.1.1.293|Gambia|2020-07-30	0.0003110467	Africa
Africa|hCoV-19/DRC/521/2020|EPI ISL 420854|B.1.5|Democratic Republic of the Congo|2020-03-25	Africa|hCoV-19/Gambia/3737/2020|EPI ISL 561009|B.1.1.293|Gambia|2020-07-30	0.0002367429	Africa
Africa|hCoV-19/DRC/5210/2020|EPI ISL 487369|B.1.1.275|Democratic Republic of the Congo|2020-05-01	Africa|hCoV-19/Gambia/3737/2020|EPI ISL 561009|B.1.1.293|Gambia|2020-07-30	0.0003098551	Africa
Africa|hCoV-19/DRC/523/2020|EPI ISL 420849|B.1.1.1|Democratic Republic of the Congo|2020-03-28	Africa|hCoV-19/Gambia/3737/2020|EPI ISL 561009|B.1.1.293|Gambia|2020-07-30	0.0003372293	Africa
Africa|hCoV-19/DRC/5240/2020|EPI ISL 496492|B.1|Democratic Republic of the Congo|2020-05-03	Africa|hCoV-19/Gambia/3737/2020|EPI ISL 561009|B.1.1.293|Gambia|2020-07-30	0.0003069527	Africa
Africa|hCoV-19/DRC/5377/2020|EPI ISL 496513|B.1|Democratic Republic of the Congo|2020-05-04	Africa|hCoV-19/Gambia/3737/2020|EPI ISL 561009|B.1.1.293|Gambia|2020-07-30	0.0003751670	Africa
Africa|hCoV-19/DRC/5538/2020|EPI ISL 514120|B.1|Democratic Republic of the Congo|2020-05-05	Africa|hCoV-19/Gambia/3737/2020|EPI ISL 561009|B.1.1.293|Gambia|2020-07-30	0.0003499558	Africa
Africa|hCoV-19/DRC/5651/2020|EPI ISL 496493|B.1.1.1|Democratic Republic of the Congo|2020-05-06	Africa|hCoV-19/Gambia/3737/2020|EPI ISL 561009|B.1.1.293|Gambia|2020-07-30	0.0003826752	Africa
Africa|hCoV-19/DRC/5705/2020|EPI ISL 496494|B.1.84|Democratic Republic of the Congo|2020-05-06	Africa|hCoV-19/Gambia/3737/2020|EPI ISL 561009|B.1.1.293|Gambia|2020-07-30	0.0003541402	Africa
Africa|hCoV-19/DRC/5735/2020|EPI ISL 496495|B.1.214|Democratic Republic of the Congo|2020-05-06	Africa|hCoV-19/Gambia/3737/2020|EPI ISL 561009|B.1.1.293|Gambia|2020-07-30	0.0003152670	Africa
Africa|hCoV-19/DRC/5815/2020|EPI ISL 495629|B.1.214|Democratic Republic of the Congo|2020-05-06	Africa|hCoV-19/Gambia/3737/2020|EPI ISL 561009|B.1.1.293|Gambia|2020-07-30	0.0004204753	Africa
Africa|hCoV-19/DRC/5907/2020|EPI ISL 496496|B.1.84|Democratic Republic of the Congo|2020-05-07	Africa|hCoV-19/Gambia/3737/2020|EPI ISL 561009|B.1.1.293|Gambia|2020-07-30	0.0004603743	Africa
Africa|hCoV-19/DRC/5913/2020|EPI ISL 496497|B.1|Democratic Republic of the Congo|2020-05-07	Africa|hCoV-19/Gambia/3737/2020|EPI ISL 561009|B.1.1.293|Gambia|2020-07-30	0.0004478921	Africa
Africa|hCoV-19/DRC/5927/2020|EPI ISL 496498|B.1.9|Democratic Republic of the Congo|2020-05-07	Africa|hCoV-19/Gambia/3737/2020|EPI ISL 561009|B.1.1.293|Gambia|2020-07-30	0.0006205363	Africa
Africa|hCoV-19/DRC/5957/2020|EPI ISL 496499|B.1.5|Democratic Republic of the Congo|2020-05-07	Africa|hCoV-19/Gambia/3737/2020|EPI ISL 561009|B.1.1.293|Gambia|2020-07-30	0.0002722377	Africa
Africa|hCoV-19/DRC/5964/2020|EPI ISL 496500|B.1.178|Democratic Republic of the Congo|2020-05-07	Africa|hCoV-19/Gambia/3737/2020|EPI ISL 561009|B.1.1.293|Gambia|2020-07-30	0.0002861338	Africa
Africa|hCoV-19/DRC/5996/2020|EPI ISL 496514|B.1.84|Democratic Republic of the Congo|2020-05-08	Africa|hCoV-19/Gambia/3737/2020|EPI ISL 561009|B.1.1.293|Gambia|2020-07-30	0.0003791110	Africa
Africa|hCoV-19/DRC/6026/2020|EPI ISL 513622|B.1.1.1|Democratic Republic of the Congo|2020-05-08	Africa|hCoV-19/Gambia/3737/2020|EPI ISL 561009|B.1.1.293|Gambia|2020-07-30	0.0004490898	Africa
Africa|hCoV-19/DRC/6143/2020|EPI ISL 496515|B.1|Democratic Republic of the Congo|2020-05-08	Africa|hCoV-19/Gambia/3737/2020|EPI ISL 561009|B.1.1.293|Gambia|2020-07-30	0.0003480027	Africa
Africa|hCoV-19/DRC/6151/2020|EPI ISL 513620|B.1.214|Democratic Republic of the Congo|2020-05-08	Africa|hCoV-19/Gambia/3737/2020|EPI ISL 561009|B.1.1.293|Gambia|2020-07-30	0.0004106772	Africa
Africa|hCoV-19/DRC/6163/2020|EPI ISL 513623|B.1.214|Democratic Republic of the Congo|2020-05-08	Africa|hCoV-19/Gambia/3737/2020|EPI ISL 561009|B.1.1.293|Gambia|2020-07-30	0.0004155404	Africa
Africa|hCoV-19/DRC/6203/2020|EPI ISL 514109|B.1|Democratic Republic of the Congo|2020-05-09	Africa|hCoV-19/Gambia/3737/2020|EPI ISL 561009|B.1.1.293|Gambia|2020-07-30	0.0005121204	Africa
Africa|hCoV-19/DRC/6209/2020|EPI ISL 514110|B.1.84|Democratic Republic of the Congo|2020-05-09	Africa|hCoV-19/Gambia/3737/2020|EPI ISL 561009|B.1.1.293|Gambia|2020-07-30	0.0003408180	Africa
Africa|hCoV-19/DRC/6227/2020|EPI ISL 514121|B.1.84|Democratic Republic of the Congo|2020-05-09	Africa|hCoV-19/Gambia/3737/2020|EPI ISL 561009|B.1.1.293|Gambia|2020-07-30	0.0003412716	Africa
Africa|hCoV-19/DRC/6313/2020|EPI ISL 496516|B.1.84|Democratic Republic of the Congo|2020-05-09	Africa|hCoV-19/Gambia/3737/2020|EPI ISL 561009|B.1.1.293|Gambia|2020-07-30	0.0004627220	Africa
Africa|hCoV-19/DRC/6338/2020|EPI ISL 495630|B.1|Democratic Republic of the Congo|2020-05-09	Africa|hCoV-19/Gambia/3737/2020|EPI ISL 561009|B.1.1.293|Gambia|2020-07-30	0.0003870178	Africa
Africa|hCoV-19/DRC/6341/2020|EPI ISL 495631|B.1|Democratic Republic of the Congo|2020-05-09	Africa|hCoV-19/Gambia/3737/2020|EPI ISL 561009|B.1.1.293|Gambia|2020-07-30	0.0004962373	Africa
Africa|hCoV-19/DRC/6342/2020|EPI ISL 495632|B.1|Democratic Republic of the Congo|2020-05-09	Africa|hCoV-19/Gambia/3737/2020|EPI ISL 561009|B.1.1.293|Gambia|2020-07-30	0.0004524286	Africa
Africa|hCoV-19/DRC/6361/2020|EPI ISL 495633|B.1|Democratic Republic of the Congo|2020-05-09	Africa|hCoV-19/Gambia/3737/2020|EPI ISL 561009|B.1.1.293|Gambia|2020-07-30	0.0003553391	Africa
Africa|hCoV-19/DRC/6380/2020|EPI ISL 513611|B.1.1.275|Democratic Republic of the Congo|2020-05-04	Africa|hCoV-19/Gambia/3737/2020|EPI ISL 561009|B.1.1.293|Gambia|2020-07-30	0.0003115310	Africa
Africa|hCoV-19/DRC/6384/2020|EPI ISL 513612|B.1.1.275|Democratic Republic of the Congo|2020-05-07	Africa|hCoV-19/Gambia/3737/2020|EPI ISL 561009|B.1.1.293|Gambia|2020-07-30	0.0002764774	Africa
Africa|hCoV-19/DRC/6386/2020|EPI ISL 513613|B.1.1.275|Democratic Republic of the Congo|2020-05-07	Africa|hCoV-19/Gambia/3737/2020|EPI ISL 561009|B.1.1.293|Gambia|2020-07-30	0.0002714960	Africa
Africa|hCoV-19/DRC/6389/2020|EPI ISL 513614|B.1.84|Democratic Republic of the Congo|2020-05-07	Africa|hCoV-19/Gambia/3737/2020|EPI ISL 561009|B.1.1.293|Gambia|2020-07-30	0.0004475285	Africa
Africa|hCoV-19/DRC/6390/2020|EPI ISL 513615|B.1.1.275|Democratic Republic of the Congo|2020-05-04	Africa|hCoV-19/Gambia/3737/2020|EPI ISL 561009|B.1.1.293|Gambia|2020-07-30	0.0003738425	Africa
Africa|hCoV-19/DRC/6392/2020|EPI ISL 513616|B.1|Democratic Republic of the Congo|2020-05-04	Africa|hCoV-19/Gambia/3737/2020|EPI ISL 561009|B.1.1.293|Gambia|2020-07-30	0.0002376050	Africa
Africa|hCoV-19/DRC/6395/2020|EPI ISL 513617|B.1.1.275|Democratic Republic of the Congo|2020-05-07	Africa|hCoV-19/Gambia/3737/2020|EPI ISL 561009|B.1.1.293|Gambia|2020-07-30	0.0004035607	Africa
Africa|hCoV-19/DRC/6398/2020|EPI ISL 513618|B.1.1.275|Democratic Republic of the Congo|2020-05-07	Africa|hCoV-19/Gambia/3737/2020|EPI ISL 561009|B.1.1.293|Gambia|2020-07-30	0.0003026258	Africa
Africa|hCoV-19/DRC/6724/2020|EPI ISL 495634|B.1|Democratic Republic of the Congo|2020-05-11	Africa|hCoV-19/Gambia/3737/2020|EPI ISL 561009|B.1.1.293|Gambia|2020-07-30	0.0003408134	Africa
Africa|hCoV-19/DRC/6743/2020|EPI ISL 495635|B.1.149|Democratic Republic of the Congo|2020-05-11	Africa|hCoV-19/Gambia/3737/2020|EPI ISL 561009|B.1.1.293|Gambia|2020-07-30	0.0003535218	Africa
Africa|hCoV-19/DRC/6783/2020|EPI ISL 496501|B.1.149|Democratic Republic of the Congo|2020-05-11	Africa|hCoV-19/Gambia/3737/2020|EPI ISL 561009|B.1.1.293|Gambia|2020-07-30	0.0003865419	Africa
Africa|hCoV-19/DRC/6784/2020|EPI ISL 495636|B.1|Democratic Republic of the Congo|2020-05-11	Africa|hCoV-19/Gambia/3737/2020|EPI ISL 561009|B.1.1.293|Gambia|2020-07-30	0.0003061945	Africa
Africa|hCoV-19/DRC/6786/2020|EPI ISL 495637|B.1.178|Democratic Republic of the Congo|2020-05-11	Africa|hCoV-19/Gambia/3737/2020|EPI ISL 561009|B.1.1.293|Gambia|2020-07-30	0.0004092898	Africa
Africa|hCoV-19/DRC/6791/2020|EPI ISL 495638|B.1.178|Democratic Republic of the Congo|2020-05-11	Africa|hCoV-19/Gambia/3737/2020|EPI ISL 561009|B.1.1.293|Gambia|2020-07-30	0.0003765871	Africa
Africa|hCoV-19/DRC/6792/2020|EPI ISL 495639|B.1|Democratic Republic of the Congo|2020-05-11	Africa|hCoV-19/Gambia/3737/2020|EPI ISL 561009|B.1.1.293|Gambia|2020-07-30	0.0003564627	Africa
Africa|hCoV-19/DRC/6801/2020|EPI ISL 514111|B.1|Democratic Republic of the Congo|2020-05-11	Africa|hCoV-19/Gambia/3737/2020|EPI ISL 561009|B.1.1.293|Gambia|2020-07-30	0.0005503570	Africa
Africa|hCoV-19/DRC/6853/2020|EPI ISL 496502|B.1.214|Democratic Republic of the Congo|2020-05-11	Africa|hCoV-19/Gambia/3737/2020|EPI ISL 561009|B.1.1.293|Gambia|2020-07-30	0.0003461815	Africa
Africa|hCoV-19/DRC/6854/2020|EPI ISL 496503|B.1|Democratic Republic of the Congo|2020-05-11	Africa|hCoV-19/Gambia/3737/2020|EPI ISL 561009|B.1.1.293|Gambia|2020-07-30	0.0005287988	Africa
Africa|hCoV-19/DRC/6875/2020|EPI ISL 496504|B.1|Democratic Republic of the Congo|2020-05-11	Africa|hCoV-19/Gambia/3737/2020|EPI ISL 561009|B.1.1.293|Gambia|2020-07-30	0.0003408296	Africa
Africa|hCoV-19/DRC/7042/2020|EPI ISL 513592|B.1.214|Democratic Republic of the Congo|2020-05-12	Africa|hCoV-19/Gambia/3737/2020|EPI ISL 561009|B.1.1.293|Gambia|2020-07-30	0.0003738972	Africa
Africa|hCoV-19/DRC/7061/2020|EPI ISL 513593|B.1|Democratic Republic of the Congo|2020-05-12	Africa|hCoV-19/Gambia/3737/2020|EPI ISL 561009|B.1.1.293|Gambia|2020-07-30	0.0003170391	Africa
Africa|hCoV-19/DRC/7140/2020|EPI ISL 513594|B.1.214|Democratic Republic of the Congo|2020-05-12	Africa|hCoV-19/Gambia/3737/2020|EPI ISL 561009|B.1.1.293|Gambia|2020-07-30	0.0004837669	Africa
Africa|hCoV-19/DRC/7200/2020|EPI ISL 514112|B.1|Democratic Republic of the Congo|2020-05-13	Africa|hCoV-19/Gambia/3737/2020|EPI ISL 561009|B.1.1.293|Gambia|2020-07-30	0.0004749327	Africa
Africa|hCoV-19/DRC/7211/2020|EPI ISL 514122|B.1.149|Democratic Republic of the Congo|2020-05-13	Africa|hCoV-19/Gambia/3737/2020|EPI ISL 561009|B.1.1.293|Gambia|2020-07-30	0.0004424814	Africa
Africa|hCoV-19/DRC/7248/2020|EPI ISL 514123|B.1|Democratic Republic of the Congo|2020-05-13	Africa|hCoV-19/Gambia/3737/2020|EPI ISL 561009|B.1.1.293|Gambia|2020-07-30	0.0003479711	Africa
Africa|hCoV-19/DRC/7255/2020|EPI ISL 514124|B.1.149|Democratic Republic of the Congo|2020-05-13	Africa|hCoV-19/Gambia/3737/2020|EPI ISL 561009|B.1.1.293|Gambia|2020-07-30	0.0004805439	Africa
Africa|hCoV-19/DRC/73/2020|EPI ISL 417941|B.1.178|Democratic Republic of the Congo|2020-03-18	Africa|hCoV-19/Gambia/3737/2020|EPI ISL 561009|B.1.1.293|Gambia|2020-07-30	0.0002718993	Africa
Africa|hCoV-19/DRC/7386/2020|EPI ISL 513595|B.1.5|Democratic Republic of the Congo|2020-05-14	Africa|hCoV-19/Gambia/3737/2020|EPI ISL 561009|B.1.1.293|Gambia|2020-07-30	0.0002799822	Africa
Africa|hCoV-19/DRC/7430/2020|EPI ISL 496517|B.1.1.1|Democratic Republic of the Congo|2020-05-14	Africa|hCoV-19/Gambia/3737/2020|EPI ISL 561009|B.1.1.293|Gambia|2020-07-30	0.0005737738	Africa
Africa|hCoV-19/DRC/7434/2020|EPI ISL 513621|B.1.1.1|Democratic Republic of the Congo|2020-05-14	Africa|hCoV-19/Gambia/3737/2020|EPI ISL 561009|B.1.1.293|Gambia|2020-07-30	0.0005575998	Africa
Africa|hCoV-19/DRC/7471/2020|EPI ISL 513596|B.1.214|Democratic Republic of the Congo|2020-05-14	Africa|hCoV-19/Gambia/3737/2020|EPI ISL 561009|B.1.1.293|Gambia|2020-07-30	0.0004792026	Africa
Africa|hCoV-19/DRC/7488/2020|EPI ISL 514113|B.1.1|Democratic Republic of the Congo|2020-05-14	Africa|hCoV-19/Gambia/3737/2020|EPI ISL 561009|B.1.1.293|Gambia|2020-07-30	0.0002384929	Africa
Africa|hCoV-19/DRC/7713/2020|EPI ISL 495640|B.1|Democratic Republic of the Congo|2020-05-14	Africa|hCoV-19/Gambia/3737/2020|EPI ISL 561009|B.1.1.293|Gambia|2020-07-30	0.0005589606	Africa
Africa|hCoV-19/DRC/7864/2020|EPI ISL 496505|B.1.214|Democratic Republic of the Congo|2020-05-15	Africa|hCoV-19/Gambia/3737/2020|EPI ISL 561009|B.1.1.293|Gambia|2020-07-30	0.0004512461	Africa
Africa|hCoV-19/DRC/7920/2020|EPI ISL 495641|B.1|Democratic Republic of the Congo|2020-05-15	Africa|hCoV-19/Gambia/3737/2020|EPI ISL 561009|B.1.1.293|Gambia|2020-07-30	0.0004776215	Africa
Africa|hCoV-19/DRC/80/2020|EPI ISL 417942|B.1.178|Democratic Republic of the Congo|2020-03-18	Africa|hCoV-19/Gambia/3737/2020|EPI ISL 561009|B.1.1.293|Gambia|2020-07-30	0.0002700639	Africa
Africa|hCoV-19/DRC/8018/2020|EPI ISL 514125|B.1.5|Democratic Republic of the Congo|2020-05-15	Africa|hCoV-19/Gambia/3737/2020|EPI ISL 561009|B.1.1.293|Gambia|2020-07-30	0.0004589767	Africa
Africa|hCoV-19/DRC/81/2020|EPI ISL 417944|B.1.9|Democratic Republic of the Congo|2020-03-18	Africa|hCoV-19/Gambia/3737/2020|EPI ISL 561009|B.1.1.293|Gambia|2020-07-30	0.0003725332	Africa
Africa|hCoV-19/DRC/82/2020|EPI ISL 417946|B.1.5|Democratic Republic of the Congo|2020-03-18	Africa|hCoV-19/Gambia/3737/2020|EPI ISL 561009|B.1.1.293|Gambia|2020-07-30	0.0002353504	Africa
Africa|hCoV-19/DRC/94/2020|EPI ISL 417947|B.1|Democratic Republic of the Congo|2020-03-19	Africa|hCoV-19/Gambia/3737/2020|EPI ISL 561009|B.1.1.293|Gambia|2020-07-30	0.0002690975	Africa
Africa|hCoV-19/DRC/998/2020|EPI ISL 429254|B.1|Democratic Republic of the Congo|2020-04-03	Africa|hCoV-19/Gambia/3737/2020|EPI ISL 561009|B.1.1.293|Gambia|2020-07-30	0.0003544324	Africa
Africa|hCoV-19/DRC/KN-0038/2020|EPI ISL 417434|B.1.128|Democratic Republic of the Congo|2020-03-14	Africa|hCoV-19/Gambia/3737/2020|EPI ISL 561009|B.1.1.293|Gambia|2020-07-30	0.0003883212	Africa
Africa|hCoV-19/DRC/KN-0054/2020|EPI ISL 417437|B.1.178|Democratic Republic of the Congo|2020-03-17	Africa|hCoV-19/Gambia/3737/2020|EPI ISL 561009|B.1.1.293|Gambia|2020-07-30	0.0003029720	Africa
Africa|hCoV-19/DRC/KN-0058/2020|EPI ISL 417438|B.1|Democratic Republic of the Congo|2020-03-17	Africa|hCoV-19/Gambia/3737/2020|EPI ISL 561009|B.1.1.293|Gambia|2020-07-30	0.0002713240	Africa
Africa|hCoV-19/DRC/KN-0060/2020|EPI ISL 417440|B.1|Democratic Republic of the Congo|2020-03-17	Africa|hCoV-19/Gambia/3737/2020|EPI ISL 561009|B.1.1.293|Gambia|2020-07-30	0.0003032027	Africa
Africa|hCoV-19/DRC/KN-0070/2020|EPI ISL 417441|B.1.178|Democratic Republic of the Congo|2020-03-17	Africa|hCoV-19/Gambia/3737/2020|EPI ISL 561009|B.1.1.293|Gambia|2020-07-30	0.0002753898	Africa
Africa|hCoV-19/DRC/KN-0072/2020|EPI ISL 417442|B.1.178|Democratic Republic of the Congo|2020-03-18	Africa|hCoV-19/Gambia/3737/2020|EPI ISL 561009|B.1.1.293|Gambia|2020-07-30	0.0002703558	Africa
Africa|hCoV-19/DRC/KN-13/2020|EPI ISL 414647|B.1|Democratic Republic of the Congo|2020-03-09	Africa|hCoV-19/Gambia/3737/2020|EPI ISL 561009|B.1.1.293|Gambia|2020-07-30	0.0002775928	Africa
Africa|hCoV-19/Egypt/Army-MCL001/2020|EPI ISL 510526|B.1|Egypt|2020-06-01	Africa|hCoV-19/Gambia/3737/2020|EPI ISL 561009|B.1.1.293|Gambia|2020-07-30	0.0004035429	Africa
Africa|hCoV-19/Egypt/C-CU001a-S1/2020|EPI ISL 529031|B.1.255|Egypt|2020-05-19	Africa|hCoV-19/Gambia/3737/2020|EPI ISL 561009|B.1.1.293|Gambia|2020-07-30	0.0004372703	Africa
Africa|hCoV-19/Egypt/C-CU002b-S3/2020|EPI ISL 529032|B.1.1.1|Egypt|2020-06-19	Africa|hCoV-19/Gambia/3737/2020|EPI ISL 561009|B.1.1.293|Gambia|2020-07-30	0.0005717687	Africa
Africa|hCoV-19/Egypt/C-VSVRI-SERVAC/2020|EPI ISL 528386|B.1.255|Egypt|2020-08-22	Africa|hCoV-19/Gambia/3737/2020|EPI ISL 561009|B.1.1.293|Gambia|2020-07-30	0.0002690160	Africa
Africa|hCoV-19/Egypt/CUNCI-7I028/2020|EPI ISL 524426|B.1.255|Egypt|2020-07-19	Africa|hCoV-19/Gambia/3737/2020|EPI ISL 561009|B.1.1.293|Gambia|2020-07-30	0.0002690160	Africa
Africa|hCoV-19/Egypt/CUNCI-HGC002/2020|EPI ISL 468045|B.1|Egypt|2020-05-02	Africa|hCoV-19/Gambia/3737/2020|EPI ISL 561009|B.1.1.293|Gambia|2020-07-30	0.0002355902	Africa
Africa|hCoV-19/Egypt/CUNCI-HGC004/2020|EPI ISL 468048|B.1|Egypt|2020-05-02	Africa|hCoV-19/Gambia/3737/2020|EPI ISL 561009|B.1.1.293|Gambia|2020-07-30	0.0002691853	Africa
Africa|hCoV-19/Egypt/CUNCI-HGC005/2020|EPI ISL 468052|B.1|Egypt|2020-05-02	Africa|hCoV-19/Gambia/3737/2020|EPI ISL 561009|B.1.1.293|Gambia|2020-07-30	0.0003365133	Africa
Africa|hCoV-19/Egypt/CUNCI-HGC006/2020|EPI ISL 468050|B.1|Egypt|2020-05-02	Africa|hCoV-19/Gambia/3737/2020|EPI ISL 561009|B.1.1.293|Gambia|2020-07-30	0.0003027917	Africa
Africa|hCoV-19/Egypt/CUNCI-HGC007-2/2020|EPI ISL 468054|B.1|Egypt|2020-05-02	Africa|hCoV-19/Gambia/3737/2020|EPI ISL 561009|B.1.1.293|Gambia|2020-07-30	0.0003363821	Africa
Africa|hCoV-19/Egypt/CUNCI-HGC007/2020|EPI ISL 468046|B.1|Egypt|2020-05-02	Africa|hCoV-19/Gambia/3737/2020|EPI ISL 561009|B.1.1.293|Gambia|2020-07-30	0.0003028426	Africa
Africa|hCoV-19/Egypt/CUNCI-HGC008/2020|EPI ISL 468044|B.1|Egypt|2020-05-02	Africa|hCoV-19/Gambia/3737/2020|EPI ISL 561009|B.1.1.293|Gambia|2020-07-30	0.0003028528	Africa
Africa|hCoV-19/Egypt/CUNCI-HGC009/2020|EPI ISL 468053|B.1|Egypt|2020-05-02	Africa|hCoV-19/Gambia/3737/2020|EPI ISL 561009|B.1.1.293|Gambia|2020-07-30	0.0002692940	Africa
Africa|hCoV-19/Egypt/CUNCI-HGC010/2020|EPI ISL 468055|B.1.247|Egypt|2020-05-02	Africa|hCoV-19/Gambia/3737/2020|EPI ISL 561009|B.1.1.293|Gambia|2020-07-30	0.0005048090	Africa
Africa|hCoV-19/Egypt/CUNCI-HGC011/2020|EPI ISL 468059|B.1|Egypt|2020-05-02	Africa|hCoV-19/Gambia/3737/2020|EPI ISL 561009|B.1.1.293|Gambia|2020-07-30	0.0003365371	Africa
Africa|hCoV-19/Egypt/CUNCI-HGC012/2020|EPI ISL 468051|B.1.255|Egypt|2020-05-02	Africa|hCoV-19/Gambia/3737/2020|EPI ISL 561009|B.1.1.293|Gambia|2020-07-30	0.0004711631	Africa
Africa|hCoV-19/Egypt/CUNCI-HGC013/2020|EPI ISL 468047|B.1.201|Egypt|2020-05-02	Africa|hCoV-19/Gambia/3737/2020|EPI ISL 561009|B.1.1.293|Gambia|2020-07-30	0.0004038418	Africa
Africa|hCoV-19/Egypt/CUNCI-HGC014/2020|EPI ISL 468060|B.1.5|Egypt|2020-05-02	Africa|hCoV-19/Gambia/3737/2020|EPI ISL 561009|B.1.1.293|Gambia|2020-07-30	0.0002019148	Africa
Africa|hCoV-19/Egypt/CUNCI-HGC015/2020|EPI ISL 468056|B.1|Egypt|2020-05-02	Africa|hCoV-19/Gambia/3737/2020|EPI ISL 561009|B.1.1.293|Gambia|2020-07-30	0.0002019080	Africa
Africa|hCoV-19/Egypt/CUNCI-HGC016/2020|EPI ISL 468058|B.1|Egypt|2020-05-02	Africa|hCoV-19/Gambia/3737/2020|EPI ISL 561009|B.1.1.293|Gambia|2020-07-30	0.0003371758	Africa
Africa|hCoV-19/Egypt/CUNCI-HGC021/2020|EPI ISL 468061|B.1|Egypt|2020-05-02	Africa|hCoV-19/Gambia/3737/2020|EPI ISL 561009|B.1.1.293|Gambia|2020-07-30	0.0003370088	Africa
Africa|hCoV-19/Egypt/CUNCI-HGC023/2020|EPI ISL 468057|B.1.5|Egypt|2020-05-02	Africa|hCoV-19/Gambia/3737/2020|EPI ISL 561009|B.1.1.293|Gambia|2020-07-30	0.0002019284	Africa
Africa|hCoV-19/Egypt/CUNCI-HGC028/2020|EPI ISL 468062|B.1|Egypt|2020-05-02	Africa|hCoV-19/Gambia/3737/2020|EPI ISL 561009|B.1.1.293|Gambia|2020-07-30	0.0004045360	Africa
Africa|hCoV-19/Egypt/CUNCI-HGC3I011/2020|EPI ISL 479697|B.1|Egypt|2020-06-02	Africa|hCoV-19/Gambia/3737/2020|EPI ISL 561009|B.1.1.293|Gambia|2020-07-30	0.0003362882	Africa
Africa|hCoV-19/Egypt/CUNCI-HGC3I012/2020|EPI ISL 479693|B.1.255|Egypt|2020-06-02	Africa|hCoV-19/Gambia/3737/2020|EPI ISL 561009|B.1.1.293|Gambia|2020-07-30	0.0004708146	Africa
Africa|hCoV-19/Egypt/CUNCI-HGC3I013/2020|EPI ISL 479694|B.1.201|Egypt|2020-06-02	Africa|hCoV-19/Gambia/3737/2020|EPI ISL 561009|B.1.1.293|Gambia|2020-07-30	0.0004035431	Africa
Africa|hCoV-19/Egypt/CUNCI-HGC3I014/2020|EPI ISL 479696|B.1.5|Egypt|2020-06-02	Africa|hCoV-19/Gambia/3737/2020|EPI ISL 561009|B.1.1.293|Gambia|2020-07-30	0.0002017587	Africa
Africa|hCoV-19/Egypt/CUNCI-HGC3I02/2020|EPI ISL 479686|B.1|Egypt|2020-06-02	Africa|hCoV-19/Gambia/3737/2020|EPI ISL 561009|B.1.1.293|Gambia|2020-07-30	0.0003026695	Africa
Africa|hCoV-19/Egypt/CUNCI-HGC3I023/2020|EPI ISL 479695|B.1.5|Egypt|2020-06-02	Africa|hCoV-19/Gambia/3737/2020|EPI ISL 561009|B.1.1.293|Gambia|2020-07-30	0.0002017790	Africa
Africa|hCoV-19/Egypt/CUNCI-HGC3I025/2020|EPI ISL 479691|B.1|Egypt|2020-06-02	Africa|hCoV-19/Gambia/3737/2020|EPI ISL 561009|B.1.1.293|Gambia|2020-07-30	0.0003699605	Africa
Africa|hCoV-19/Egypt/CUNCI-HGC3I03/2020|EPI ISL 479687|B.1|Egypt|2020-06-02	Africa|hCoV-19/Gambia/3737/2020|EPI ISL 561009|B.1.1.293|Gambia|2020-07-30	0.0003026187	Africa
Africa|hCoV-19/Egypt/CUNCI-HGC3I05/2020|EPI ISL 479690|B.1|Egypt|2020-06-02	Africa|hCoV-19/Gambia/3737/2020|EPI ISL 561009|B.1.1.293|Gambia|2020-07-30	0.0003362644	Africa
Africa|hCoV-19/Egypt/CUNCI-HGC3I06/2020|EPI ISL 479688|B.1|Egypt|2020-06-02	Africa|hCoV-19/Gambia/3737/2020|EPI ISL 561009|B.1.1.293|Gambia|2020-07-30	0.0003026288	Africa
Africa|hCoV-19/Egypt/CUNCI-HGC3I08/2020|EPI ISL 479698|B.1|Egypt|2020-06-02	Africa|hCoV-19/Gambia/3737/2020|EPI ISL 561009|B.1.1.293|Gambia|2020-07-30	0.0003026288	Africa
Africa|hCoV-19/Egypt/CUNCI-HGC3I09/2020|EPI ISL 479692|B.1|Egypt|2020-06-02	Africa|hCoV-19/Gambia/3737/2020|EPI ISL 561009|B.1.1.293|Gambia|2020-07-30	0.0002690948	Africa
Africa|hCoV-19/Egypt/CUNCI-HGC4I003/2020|EPI ISL 479699|B.1.1.247|Egypt|2020-06-02	Africa|hCoV-19/Gambia/3737/2020|EPI ISL 561009|B.1.1.293|Gambia|2020-07-30	0.0003699158	Africa
Africa|hCoV-19/Egypt/CUNCI-HGC4I004/2020|EPI ISL 479700|B.1.1.296|Egypt|2020-06-02	Africa|hCoV-19/Gambia/3737/2020|EPI ISL 561009|B.1.1.293|Gambia|2020-07-30	0.0002689863	Africa
Africa|hCoV-19/Egypt/CUNCI-HGC4I015/2020|EPI ISL 479728|B.1.1.123|Egypt|2020-06-02	Africa|hCoV-19/Gambia/3737/2020|EPI ISL 561009|B.1.1.293|Gambia|2020-07-30	0.0003026725	Africa
Africa|hCoV-19/Egypt/CUNCI-HGC4I022/2020|EPI ISL 479705|B.1.1|Egypt|2020-06-02	Africa|hCoV-19/Gambia/3737/2020|EPI ISL 561009|B.1.1.293|Gambia|2020-07-30	0.0004708715	Africa
Africa|hCoV-19/Egypt/CUNCI-HGC4I023/2020|EPI ISL 479729|B.1.1.247|Egypt|2020-06-02	Africa|hCoV-19/Gambia/3737/2020|EPI ISL 561009|B.1.1.293|Gambia|2020-07-30	0.0002354215	Africa
Africa|hCoV-19/Egypt/CUNCI-HGC4I025/2020|EPI ISL 479706|B.1.255|Egypt|2020-06-02	Africa|hCoV-19/Gambia/3737/2020|EPI ISL 561009|B.1.1.293|Gambia|2020-07-30	0.0004035471	Africa
Africa|hCoV-19/Egypt/CUNCI-HGC4I026/2020|EPI ISL 479702|B.1|Egypt|2020-06-02	Africa|hCoV-19/Gambia/3737/2020|EPI ISL 561009|B.1.1.293|Gambia|2020-07-30	0.0004712630	Africa
Africa|hCoV-19/Egypt/CUNCI-HGC4I029/2020|EPI ISL 479701|B.1.1.1|Egypt|2020-06-02	Africa|hCoV-19/Gambia/3737/2020|EPI ISL 561009|B.1.1.293|Gambia|2020-07-30	0.0005045104	Africa
Africa|hCoV-19/Egypt/CUNCI-HGC4I030/2020|EPI ISL 479703|B.1|Egypt|2020-06-02	Africa|hCoV-19/Gambia/3737/2020|EPI ISL 561009|B.1.1.293|Gambia|2020-07-30	0.0004035350	Africa
Africa|hCoV-19/Egypt/CUNCI-HGC4I031/2020|EPI ISL 479707|B.1.1.1|Egypt|2020-06-02	Africa|hCoV-19/Gambia/3737/2020|EPI ISL 561009|B.1.1.293|Gambia|2020-07-30	0.0005717880	Africa
Africa|hCoV-19/Egypt/CUNCI-HGC4I032/2020|EPI ISL 479709|B.1.1|Egypt|2020-06-02	Africa|hCoV-19/Gambia/3737/2020|EPI ISL 561009|B.1.1.293|Gambia|2020-07-30	0.0002692215	Africa
Africa|hCoV-19/Egypt/CUNCI-HGC4I033/2020|EPI ISL 479704|B.1|Egypt|2020-06-02	Africa|hCoV-19/Gambia/3737/2020|EPI ISL 561009|B.1.1.293|Gambia|2020-07-30	0.0003026899	Africa
Africa|hCoV-19/Egypt/CUNCI-HGC4I034/2020|EPI ISL 479708|B.1.255|Egypt|2020-06-02	Africa|hCoV-19/Gambia/3737/2020|EPI ISL 561009|B.1.1.293|Gambia|2020-07-30	0.0002689889	Africa
Africa|hCoV-19/Egypt/CUNCI-HGC5I001/2020|EPI ISL 479710|B.1.1|Egypt|2020-06-02	Africa|hCoV-19/Gambia/3737/2020|EPI ISL 561009|B.1.1.293|Gambia|2020-07-30	0.0001681724	Africa
Africa|hCoV-19/Egypt/CUNCI-HGC5I003/2020|EPI ISL 479711|B.1|Egypt|2020-06-02	Africa|hCoV-19/Gambia/3737/2020|EPI ISL 561009|B.1.1.293|Gambia|2020-07-30	0.0003026492	Africa
Africa|hCoV-19/Egypt/CUNCI-HGC5I010/2020|EPI ISL 479730|B.1.1|Egypt|2020-06-02	Africa|hCoV-19/Gambia/3737/2020|EPI ISL 561009|B.1.1.293|Gambia|2020-07-30	0.0002691038	Africa
Africa|hCoV-19/Egypt/CUNCI-HGC5I011/2020|EPI ISL 479712|B.1.1|Egypt|2020-06-02	Africa|hCoV-19/Gambia/3737/2020|EPI ISL 561009|B.1.1.293|Gambia|2020-07-30	0.0001681498	Africa
Africa|hCoV-19/Egypt/CUNCI-HGC5I012/2020|EPI ISL 479713|B.1.1|Egypt|2020-06-02	Africa|hCoV-19/Gambia/3737/2020|EPI ISL 561009|B.1.1.293|Gambia|2020-07-30	0.0002353661	Africa
Africa|hCoV-19/Egypt/CUNCI-HGC5I014/2020|EPI ISL 479714|B.1.255|Egypt|2020-06-02	Africa|hCoV-19/Gambia/3737/2020|EPI ISL 561009|B.1.1.293|Gambia|2020-07-30	0.0004035607	Africa
Africa|hCoV-19/Egypt/CUNCI-HGC5I015/2020|EPI ISL 475722|B.1.255|Egypt|2020-05-02	Africa|hCoV-19/Gambia/3737/2020|EPI ISL 561009|B.1.1.293|Gambia|2020-07-30	0.0004710616	Africa
Africa|hCoV-19/Egypt/CUNCI-HGC5I016/2020|EPI ISL 479731|B.1|Egypt|2020-06-02	Africa|hCoV-19/Gambia/3737/2020|EPI ISL 561009|B.1.1.293|Gambia|2020-07-30	0.0003026665	Africa
Africa|hCoV-19/Egypt/CUNCI-HGC5I022/2020|EPI ISL 479715|B.1.1|Egypt|2020-06-02	Africa|hCoV-19/Gambia/3737/2020|EPI ISL 561009|B.1.1.293|Gambia|2020-07-30	0.0002690043	Africa
Africa|hCoV-19/Egypt/CUNCI-HGC5I025/2020|EPI ISL 479716|A|Egypt|2020-06-02	Africa|hCoV-19/Gambia/3737/2020|EPI ISL 561009|B.1.1.293|Gambia|2020-07-30	0.0002358498	Africa
Africa|hCoV-19/Egypt/CUNCI-HGC5I026/2020|EPI ISL 479735|B.1.5|Egypt|2020-06-02	Africa|hCoV-19/Gambia/3737/2020|EPI ISL 561009|B.1.1.293|Gambia|2020-07-30	0.0004037412	Africa
Africa|hCoV-19/Egypt/CUNCI-HGC5I029/2020|EPI ISL 479734|B.1|Egypt|2020-06-02	Africa|hCoV-19/Gambia/3737/2020|EPI ISL 561009|B.1.1.293|Gambia|2020-07-30	0.0003027102	Africa
Africa|hCoV-19/Egypt/CUNCI-HGC5I030/2020|EPI ISL 479721|B.1.5|Egypt|2020-06-02	Africa|hCoV-19/Gambia/3737/2020|EPI ISL 561009|B.1.1.293|Gambia|2020-07-30	0.0002017858	Africa
Africa|hCoV-19/Egypt/CUNCI-HGC5I033/2020|EPI ISL 479717|B.1.5|Egypt|2020-06-02	Africa|hCoV-19/Gambia/3737/2020|EPI ISL 561009|B.1.1.293|Gambia|2020-07-30	0.0001681611	Africa
Africa|hCoV-19/Egypt/CUNCI-HGC5I034/2020|EPI ISL 479720|B.1.5|Egypt|2020-06-02	Africa|hCoV-19/Gambia/3737/2020|EPI ISL 561009|B.1.1.293|Gambia|2020-07-30	0.0002017227	Africa
Africa|hCoV-19/Egypt/CUNCI-HGC6I002/2020|EPI ISL 479719|B.1.1.1|Egypt|2020-06-02	Africa|hCoV-19/Gambia/3737/2020|EPI ISL 561009|B.1.1.293|Gambia|2020-07-30	0.0004708352	Africa
Africa|hCoV-19/Egypt/CUNCI-HGC6I003/2020|EPI ISL 479718|B.1.5|Egypt|2020-06-02	Africa|hCoV-19/Gambia/3737/2020|EPI ISL 561009|B.1.1.293|Gambia|2020-07-30	0.0002353740	Africa
Africa|hCoV-19/Egypt/CUNCI-HGC6I007/2020|EPI ISL 479722|B.1|Egypt|2020-06-02	Africa|hCoV-19/Gambia/3737/2020|EPI ISL 561009|B.1.1.293|Gambia|2020-07-30	0.0002690804	Africa
Africa|hCoV-19/Egypt/CUNCI-HGC6I010/2020|EPI ISL 478672|B.1|Egypt|2020-06-02	Africa|hCoV-19/Gambia/3737/2020|EPI ISL 561009|B.1.1.293|Gambia|2020-07-30	0.0004035160	Africa
Africa|hCoV-19/Egypt/CUNCI-HGC6I011/2020|EPI ISL 479727|A|Egypt|2020-06-02	Africa|hCoV-19/Gambia/3737/2020|EPI ISL 561009|B.1.1.293|Gambia|2020-07-30	0.0007064310	Africa
Africa|hCoV-19/Egypt/CUNCI-HGC6I015/2020|EPI ISL 479725|B.1.1|Egypt|2020-06-02	Africa|hCoV-19/Gambia/3737/2020|EPI ISL 561009|B.1.1.293|Gambia|2020-07-30	0.0003698873	Africa
Africa|hCoV-19/Egypt/CUNCI-HGC6I016/2020|EPI ISL 475723|B.1.247|Egypt|2020-06-02	Africa|hCoV-19/Gambia/3737/2020|EPI ISL 561009|B.1.1.293|Gambia|2020-07-30	0.0005048958	Africa
Africa|hCoV-19/Egypt/CUNCI-HGC6I024/2020|EPI ISL 479732|B.1.1.247|Egypt|2020-06-02	Africa|hCoV-19/Gambia/3737/2020|EPI ISL 561009|B.1.1.293|Gambia|2020-07-30	0.0002691917	Africa
Africa|hCoV-19/Egypt/CUNCI-HGC6I026/2020|EPI ISL 479724|B.1.1.1|Egypt|2020-06-02	Africa|hCoV-19/Gambia/3737/2020|EPI ISL 561009|B.1.1.293|Gambia|2020-07-30	0.0005044764	Africa
Africa|hCoV-19/Egypt/CUNCI-HGC6I029/2020|EPI ISL 477161|B.1.255|Egypt|2020-06-02	Africa|hCoV-19/Gambia/3737/2020|EPI ISL 561009|B.1.1.293|Gambia|2020-07-30	0.0004035336	Africa
Africa|hCoV-19/Egypt/CUNCI-HGC6I031/2020|EPI ISL 475724|B.1.1.1|Egypt|2020-06-02	Africa|hCoV-19/Gambia/3737/2020|EPI ISL 561009|B.1.1.293|Gambia|2020-07-30	0.0004711250	Africa
Africa|hCoV-19/Egypt/CUNCI-HGC6I032/2020|EPI ISL 479733|B.1.1.1|Egypt|2020-06-02	Africa|hCoV-19/Gambia/3737/2020|EPI ISL 561009|B.1.1.293|Gambia|2020-07-30	0.0004708985	Africa
Africa|hCoV-19/Egypt/CUNCI-HGC6I033/2020|EPI ISL 479723|B.1.1.1|Egypt|2020-06-02	Africa|hCoV-19/Gambia/3737/2020|EPI ISL 561009|B.1.1.293|Gambia|2020-07-30	0.0004708780	Africa
Africa|hCoV-19/Egypt/CUNCI-HGC7I01/2020|EPI ISL 529141|B.1|Egypt|2020-07-19	Africa|hCoV-19/Gambia/3737/2020|EPI ISL 561009|B.1.1.293|Gambia|2020-07-30	0.0004372334	Africa
Africa|hCoV-19/Egypt/CUNCI-HGC7I02/2020|EPI ISL 529142|A|Egypt|2020-07-19	Africa|hCoV-19/Gambia/3737/2020|EPI ISL 561009|B.1.1.293|Gambia|2020-07-30	0.0006728231	Africa
Africa|hCoV-19/Egypt/CUNCI-HGC7I07/2020|EPI ISL 529145|B.1|Egypt|2020-07-19	Africa|hCoV-19/Gambia/3737/2020|EPI ISL 561009|B.1.1.293|Gambia|2020-07-30	0.0004036014	Africa
Africa|hCoV-19/Egypt/EGY-020/2020|EPI ISL 526975|B.1|Egypt|2020-08-14	Africa|hCoV-19/Gambia/3737/2020|EPI ISL 561009|B.1.1.293|Gambia|2020-07-30	0.0004035431	Africa
Africa|hCoV-19/Egypt/EGY-041/2020|EPI ISL 526997|B.1|Egypt|2020-08-22	Africa|hCoV-19/Gambia/3737/2020|EPI ISL 561009|B.1.1.293|Gambia|2020-07-30	0.0004035431	Africa
Africa|hCoV-19/Egypt/EGY-S031/2020|EPI ISL 526986|B.1|Egypt|2020-08-17	Africa|hCoV-19/Gambia/3737/2020|EPI ISL 561009|B.1.1.293|Gambia|2020-07-30	0.0004035431	Africa
Africa|hCoV-19/Egypt/HCoV2-Egy-002/2020|EPI ISL 510532|B.1|Egypt|2020-06-02	Africa|hCoV-19/Gambia/3737/2020|EPI ISL 561009|B.1.1.293|Gambia|2020-07-30	0.0004035431	Africa
Africa|hCoV-19/Egypt/MASRI-005/2020|EPI ISL 482759|B.1|Egypt|2020-04-30	Africa|hCoV-19/Gambia/3737/2020|EPI ISL 561009|B.1.1.293|Gambia|2020-07-30	0.0002689835	Africa
Africa|hCoV-19/Egypt/MASRI-007/2020|EPI ISL 482760|B.1|Egypt|2020-04-28	Africa|hCoV-19/Gambia/3737/2020|EPI ISL 561009|B.1.1.293|Gambia|2020-07-30	0.0003364646	Africa
Africa|hCoV-19/Egypt/MASRI-008/2020|EPI ISL 482761|B.1|Egypt|2020-04-30	Africa|hCoV-19/Gambia/3737/2020|EPI ISL 561009|B.1.1.293|Gambia|2020-07-30	0.0002705963	Africa
Africa|hCoV-19/Egypt/MASRI-009/2020|EPI ISL 483035|A|Egypt|2020-04-30	Africa|hCoV-19/Gambia/3737/2020|EPI ISL 561009|B.1.1.293|Gambia|2020-07-30	0.0005381156	Africa
Africa|hCoV-19/Egypt/MASRI-011/2020|EPI ISL 482762|B.1|Egypt|2020-05-05	Africa|hCoV-19/Gambia/3737/2020|EPI ISL 561009|B.1.1.293|Gambia|2020-07-30	0.0003363176	Africa
Africa|hCoV-19/Egypt/MASRI-012/2020|EPI ISL 482763|B.1|Egypt|2020-05-05	Africa|hCoV-19/Gambia/3737/2020|EPI ISL 561009|B.1.1.293|Gambia|2020-07-30	0.0002353558	Africa
Africa|hCoV-19/Egypt/MASRI-014/2020|EPI ISL 482765|B.1|Egypt|2020-04-30	Africa|hCoV-19/Gambia/3737/2020|EPI ISL 561009|B.1.1.293|Gambia|2020-07-30	0.0004709032	Africa
Africa|hCoV-19/Egypt/MASRI-015/2020|EPI ISL 482766|B.1.36|Egypt|2020-05-11	Africa|hCoV-19/Gambia/3737/2020|EPI ISL 561009|B.1.1.293|Gambia|2020-07-30	0.0005381244	Africa
Africa|hCoV-19/Egypt/MASRI-016/2020|EPI ISL 482767|B.1|Egypt|2020-05-11	Africa|hCoV-19/Gambia/3737/2020|EPI ISL 561009|B.1.1.293|Gambia|2020-07-30	0.0004712201	Africa
Africa|hCoV-19/Egypt/MASRI-018/2020|EPI ISL 483036|A|Egypt|2020-05-10	Africa|hCoV-19/Gambia/3737/2020|EPI ISL 561009|B.1.1.293|Gambia|2020-07-30	0.0006774940	Africa
Africa|hCoV-19/Egypt/MASRI-020/2020|EPI ISL 483037|B.1|Egypt|2020-05-13	Africa|hCoV-19/Gambia/3737/2020|EPI ISL 561009|B.1.1.293|Gambia|2020-07-30	0.0005436706	Africa
Africa|hCoV-19/Egypt/MASRI-022/2020|EPI ISL 482768|B.1.255|Egypt|2020-05-13	Africa|hCoV-19/Gambia/3737/2020|EPI ISL 561009|B.1.1.293|Gambia|2020-07-30	0.0004715721	Africa
Africa|hCoV-19/Egypt/MASRI-023/2020|EPI ISL 482769|B.1|Egypt|2020-05-11	Africa|hCoV-19/Gambia/3737/2020|EPI ISL 561009|B.1.1.293|Gambia|2020-07-30	0.0002692903	Africa
Africa|hCoV-19/Egypt/MASRI-024/2020|EPI ISL 482770|B.1|Egypt|2020-05-11	Africa|hCoV-19/Gambia/3737/2020|EPI ISL 561009|B.1.1.293|Gambia|2020-07-30	0.0003362611	Africa
Africa|hCoV-19/Egypt/MASRI-025/2020|EPI ISL 482771|B.1|Egypt|2020-05-10	Africa|hCoV-19/Gambia/3737/2020|EPI ISL 561009|B.1.1.293|Gambia|2020-07-30	0.0004710346	Africa
Africa|hCoV-19/Egypt/MASRI-026/2020|EPI ISL 482772|B.1|Egypt|2020-05-10	Africa|hCoV-19/Gambia/3737/2020|EPI ISL 561009|B.1.1.293|Gambia|2020-07-30	0.0004036054	Africa
Africa|hCoV-19/Egypt/MASRI-027/2020|EPI ISL 482773|B.1.1.123|Egypt|2020-05-08	Africa|hCoV-19/Gambia/3737/2020|EPI ISL 561009|B.1.1.293|Gambia|2020-07-30	0.0002357521	Africa
Africa|hCoV-19/Egypt/MASRI-028/2020|EPI ISL 483038|B.1|Egypt|2020-05-13	Africa|hCoV-19/Gambia/3737/2020|EPI ISL 561009|B.1.1.293|Gambia|2020-07-30	0.0004035391	Africa
Africa|hCoV-19/Egypt/MASRI-029/2020|EPI ISL 482774|B.1|Egypt|2020-05-13	Africa|hCoV-19/Gambia/3737/2020|EPI ISL 561009|B.1.1.293|Gambia|2020-07-30	0.0003026318	Africa
Africa|hCoV-19/Egypt/MASRI-10/2020|EPI ISL 475752|B.1.255|Egypt|2020-05	Africa|hCoV-19/Gambia/3737/2020|EPI ISL 561009|B.1.1.293|Gambia|2020-07-30	0.0004373069	Africa
Africa|hCoV-19/Egypt/MASRI-11/2020|EPI ISL 475753|B.1.36|Egypt|2020-05	Africa|hCoV-19/Gambia/3737/2020|EPI ISL 561009|B.1.1.293|Gambia|2020-07-30	0.0005717630	Africa
Africa|hCoV-19/Egypt/MASRI-14/2020|EPI ISL 475749|B.1|Egypt|2020-05	Africa|hCoV-19/Gambia/3737/2020|EPI ISL 561009|B.1.1.293|Gambia|2020-07-30	0.0003026390	Africa
Africa|hCoV-19/Egypt/MASRI-15/2020|EPI ISL 475750|B.1.1|Egypt|2020-05	Africa|hCoV-19/Gambia/3737/2020|EPI ISL 561009|B.1.1.293|Gambia|2020-07-30	0.0004738178	Africa
Africa|hCoV-19/Egypt/MASRI-2/2020|EPI ISL 475745|B.1|Egypt|2020-05	Africa|hCoV-19/Gambia/3737/2020|EPI ISL 561009|B.1.1.293|Gambia|2020-07-30	0.0003362497	Africa
Africa|hCoV-19/Egypt/MASRI-3/2020|EPI ISL 475746|A|Egypt|2020-05	Africa|hCoV-19/Gambia/3737/2020|EPI ISL 561009|B.1.1.293|Gambia|2020-07-30	0.0005717958	Africa
Africa|hCoV-19/Egypt/MASRI-6/2020|EPI ISL 475747|B.1.255|Egypt|2020-05	Africa|hCoV-19/Gambia/3737/2020|EPI ISL 561009|B.1.1.293|Gambia|2020-07-30	0.0003362497	Africa
Africa|hCoV-19/Egypt/MASRI-9/2020|EPI ISL 475751|B.1.1.1|Egypt|2020-05	Africa|hCoV-19/Gambia/3737/2020|EPI ISL 561009|B.1.1.293|Gambia|2020-07-30	0.0006055917	Africa
Africa|hCoV-19/Egypt/NRC-01/2020|EPI ISL 430820|B.1|Egypt|2020-03-18	Africa|hCoV-19/Gambia/3737/2020|EPI ISL 561009|B.1.1.293|Gambia|2020-07-30	0.0003038486	Africa
Africa|hCoV-19/Egypt/NRC-03/2020|EPI ISL 430819|B.1.246|Egypt|2020-03-18	Africa|hCoV-19/Gambia/3737/2020|EPI ISL 561009|B.1.1.293|Gambia|2020-07-30	0.0003373873	Africa
Africa|hCoV-19/Gabon/ITM-K011/2020|EPI ISL 539573|A|Gabon|2020-03-22	Africa|hCoV-19/Gambia/3737/2020|EPI ISL 561009|B.1.1.293|Gambia|2020-07-30	0.0005044613	Africa
Africa|hCoV-19/Gabon/ITM-K023/2020|EPI ISL 539574|B.1.178|Gabon|2020-03-27	Africa|hCoV-19/Gambia/3737/2020|EPI ISL 561009|B.1.1.293|Gambia|2020-07-30	0.0003026126	Africa
Africa|hCoV-19/Gabon/ITM-K027/2020|EPI ISL 539575|A|Gabon|2020-03-27	Africa|hCoV-19/Gambia/3737/2020|EPI ISL 561009|B.1.1.293|Gambia|2020-07-30	0.0005044494	Africa
Africa|hCoV-19/Gabon/ITM-K028/2020|EPI ISL 539576|B.1.292|Gabon|2020-03-27	Africa|hCoV-19/Gambia/3737/2020|EPI ISL 561009|B.1.1.293|Gambia|2020-07-30	0.0003026186	Africa
Africa|hCoV-19/Gambia/0214/2020|EPI ISL 471158|B.1|Gambia|2020-03-29	Africa|hCoV-19/Gambia/3737/2020|EPI ISL 561009|B.1.1.293|Gambia|2020-07-30	0.0003031210	Africa
Africa|hCoV-19/Gambia/0268/2020|EPI ISL 471159|B.1.1|Gambia|2020-03-21	Africa|hCoV-19/Gambia/3737/2020|EPI ISL 561009|B.1.1.293|Gambia|2020-07-30	0.0001697191	Africa
Africa|hCoV-19/Gambia/0278/2020|EPI ISL 471160|B.1.1|Gambia|2020-03-20	Africa|hCoV-19/Gambia/3737/2020|EPI ISL 561009|B.1.1.293|Gambia|2020-07-30	0.0001699671	Africa
Africa|hCoV-19/Gambia/0528/2020|EPI ISL 471161|B.1.1.293|Gambia|2020-04-30	Africa|hCoV-19/Gambia/3737/2020|EPI ISL 561009|B.1.1.293|Gambia|2020-07-30	0.0001379113	Africa
Africa|hCoV-19/Gambia/0531/2020|EPI ISL 471162|B.1.1.293|Gambia|2020-04-30	Africa|hCoV-19/Gambia/3737/2020|EPI ISL 561009|B.1.1.293|Gambia|2020-07-30	0.0001379209	Africa
Africa|hCoV-19/Gambia/0536/2020|EPI ISL 471163|B.1.1.293|Gambia|2020-04-30	Africa|hCoV-19/Gambia/3737/2020|EPI ISL 561009|B.1.1.293|Gambia|2020-07-30	0.0001344719	Africa
Africa|hCoV-19/Gambia/0547/2020|EPI ISL 471164|B.1.1.293|Gambia|2020-04-30	Africa|hCoV-19/Gambia/3737/2020|EPI ISL 561009|B.1.1.293|Gambia|2020-07-30	0.0001346846	Africa
Africa|hCoV-19/Gambia/0548/2020|EPI ISL 471165|B.1.5|Gambia|2020-04-30	Africa|hCoV-19/Gambia/3737/2020|EPI ISL 561009|B.1.1.293|Gambia|2020-07-30	0.0001739639	Africa
Africa|hCoV-19/Gambia/1090/2020|EPI ISL 471166|B.1.1|Gambia|2020-05-04	Africa|hCoV-19/Gambia/3737/2020|EPI ISL 561009|B.1.1.293|Gambia|2020-07-30	0.0001694602	Africa
Africa|hCoV-19/Gambia/1094/2020|EPI ISL 471167|B.1.1.293|Gambia|2020-05-04	Africa|hCoV-19/Gambia/3737/2020|EPI ISL 561009|B.1.1.293|Gambia|2020-07-30	0.0001344719	Africa
Africa|hCoV-19/Gambia/1251/2020|EPI ISL 471168|B.1.1.293|Gambia|2020-05-07	Africa|hCoV-19/Gambia/3737/2020|EPI ISL 561009|B.1.1.293|Gambia|2020-07-30	0.0001379113	Africa
Africa|hCoV-19/Gambia/1264/2020|EPI ISL 471169|B.1.1|Gambia|2020-05-07	Africa|hCoV-19/Gambia/3737/2020|EPI ISL 561009|B.1.1.293|Gambia|2020-07-30	0.0001694890	Africa
Africa|hCoV-19/Gambia/1271/2020|EPI ISL 471170|B.1.1|Gambia|2020-05-07	Africa|hCoV-19/Gambia/3737/2020|EPI ISL 561009|B.1.1.293|Gambia|2020-07-30	0.0001697075	Africa
Africa|hCoV-19/Gambia/1277/2020|EPI ISL 471171|B.1.1.293|Gambia|2020-05-07	Africa|hCoV-19/Gambia/3737/2020|EPI ISL 561009|B.1.1.293|Gambia|2020-07-30	0.0001344719	Africa
Africa|hCoV-19/Gambia/3668/2020|EPI ISL 560992|B.1.5.12|Gambia|2020-07-30	Africa|hCoV-19/Gambia/3737/2020|EPI ISL 561009|B.1.1.293|Gambia|2020-07-30	0.0004743088	Africa
Africa|hCoV-19/Gambia/3670/2020|EPI ISL 560993|B.1.5.12|Gambia|2020-07-30	Africa|hCoV-19/Gambia/3737/2020|EPI ISL 561009|B.1.1.293|Gambia|2020-07-30	0.0004781963	Africa
Africa|hCoV-19/Gambia/3671/2020|EPI ISL 560994|B.1.1.293|Gambia|2020-07-30	Africa|hCoV-19/Gambia/3737/2020|EPI ISL 561009|B.1.1.293|Gambia|2020-07-30	0.0001354645	Africa
Africa|hCoV-19/Gambia/3673/2020|EPI ISL 560995|B.1.5|Gambia|2020-07-30	Africa|hCoV-19/Gambia/3737/2020|EPI ISL 561009|B.1.1.293|Gambia|2020-07-30	0.0002710023	Africa
Africa|hCoV-19/Gambia/3676/2020|EPI ISL 560996|B.1.5|Gambia|2020-07-30	Africa|hCoV-19/Gambia/3737/2020|EPI ISL 561009|B.1.1.293|Gambia|2020-07-30	0.0002414123	Africa
Africa|hCoV-19/Gambia/3678/2020|EPI ISL 560997|B.1.292|Gambia|2020-07-30	Africa|hCoV-19/Gambia/3737/2020|EPI ISL 561009|B.1.1.293|Gambia|2020-07-30	0.0003362610	Africa
Africa|hCoV-19/Gambia/3679/2020|EPI ISL 560998|B.1.5.12|Gambia|2020-07-30	Africa|hCoV-19/Gambia/3737/2020|EPI ISL 561009|B.1.1.293|Gambia|2020-07-30	0.0004099006	Africa
Africa|hCoV-19/Gambia/3680/2020|EPI ISL 560999|B.1.5|Gambia|2020-07-30	Africa|hCoV-19/Gambia/3737/2020|EPI ISL 561009|B.1.1.293|Gambia|2020-07-30	0.0002415039	Africa
Africa|hCoV-19/Gambia/3683/2020|EPI ISL 561000|B.1.292|Gambia|2020-07-30	Africa|hCoV-19/Gambia/3737/2020|EPI ISL 561009|B.1.1.293|Gambia|2020-07-30	0.0003698946	Africa
Africa|hCoV-19/Gambia/3703/2020|EPI ISL 561001|B.1.5.12|Gambia|2020-07-30	Africa|hCoV-19/Gambia/3737/2020|EPI ISL 561009|B.1.1.293|Gambia|2020-07-30	0.0004035391	Africa
Africa|hCoV-19/Gambia/3717/2020|EPI ISL 561002|B.1.5|Gambia|2020-07-30	Africa|hCoV-19/Gambia/3737/2020|EPI ISL 561009|B.1.1.293|Gambia|2020-07-30	0.0002732457	Africa
Africa|hCoV-19/Gambia/3724/2020|EPI ISL 561003|B.1.5.12|Gambia|2020-07-30	Africa|hCoV-19/Gambia/3737/2020|EPI ISL 561009|B.1.1.293|Gambia|2020-07-30	0.0004035391	Africa
Africa|hCoV-19/Gambia/3725/2020|EPI ISL 561004|B.1.1.293|Gambia|2020-07-30	Africa|hCoV-19/Gambia/3737/2020|EPI ISL 561009|B.1.1.293|Gambia|2020-07-30	0.0000672287	Africa
Africa|hCoV-19/Gambia/3728/2020|EPI ISL 561005|B.1.5|Gambia|2020-07-30	Africa|hCoV-19/Gambia/3737/2020|EPI ISL 561009|B.1.1.293|Gambia|2020-07-30	0.0002112248	Africa
Africa|hCoV-19/Gambia/3729/2020|EPI ISL 561006|B.1.5.12|Gambia|2020-07-30	Africa|hCoV-19/Gambia/3737/2020|EPI ISL 561009|B.1.1.293|Gambia|2020-07-30	0.0003362576	Africa
Africa|hCoV-19/Gambia/3732/2020|EPI ISL 561007|B.1.5|Gambia|2020-07-30	Africa|hCoV-19/Gambia/3737/2020|EPI ISL 561009|B.1.1.293|Gambia|2020-07-30	0.0002734417	Africa
Africa|hCoV-19/Gambia/3735/2020|EPI ISL 561008|B.1.5|Gambia|2020-07-30	Africa|hCoV-19/Gambia/3737/2020|EPI ISL 561009|B.1.1.293|Gambia|2020-07-30	0.0002069062	Africa
Africa|hCoV-19/Algeria/G0638 2264/2020|EPI ISL 418241|B.1|Algeria|2020-03-02	Africa|hCoV-19/Gambia/3741/2020|EPI ISL 561010|B.1.5.12|Gambia|2020-07-30	0.0003762114	Africa
Africa|hCoV-19/Algeria/G0640 2265/2020|EPI ISL 418242|B.1|Algeria|2020-03-08	Africa|hCoV-19/Gambia/3741/2020|EPI ISL 561010|B.1.5.12|Gambia|2020-07-30	0.0002730592	Africa
Africa|hCoV-19/Algeria/G0860 2262/2020|EPI ISL 420037|B.1|Algeria|2020-03-02	Africa|hCoV-19/Gambia/3741/2020|EPI ISL 561010|B.1.5.12|Gambia|2020-07-30	0.0002730592	Africa
Africa|hCoV-19/Benin/1022/2020|EPI ISL 476826|B.1|Benin|2020-03-25	Africa|hCoV-19/Gambia/3741/2020|EPI ISL 561010|B.1.5.12|Gambia|2020-07-30	0.0002389439	Africa
Africa|hCoV-19/Benin/1092/2020|EPI ISL 476827|B.1|Benin|2020-03-27	Africa|hCoV-19/Gambia/3741/2020|EPI ISL 561010|B.1.5.12|Gambia|2020-07-30	0.0002390034	Africa
Africa|hCoV-19/Benin/1408/2020|EPI ISL 476825|B.1.356|Benin|2020-04-04	Africa|hCoV-19/Gambia/3741/2020|EPI ISL 561010|B.1.5.12|Gambia|2020-07-30	0.0002730778	Africa
Africa|hCoV-19/Benin/1409/2020|EPI ISL 476828|B.1|Benin|2020-04-06	Africa|hCoV-19/Gambia/3741/2020|EPI ISL 561010|B.1.5.12|Gambia|2020-07-30	0.0003094504	Africa
Africa|hCoV-19/Benin/1950/2020|EPI ISL 476830|A|Benin|2020-04-15	Africa|hCoV-19/Gambia/3741/2020|EPI ISL 561010|B.1.5.12|Gambia|2020-07-30	0.0004438743	Africa
Africa|hCoV-19/Benin/197/2020|EPI ISL 476822|B.1.178|Benin|2020-03-15	Africa|hCoV-19/Gambia/3741/2020|EPI ISL 561010|B.1.5.12|Gambia|2020-07-30	0.0002389708	Africa
Africa|hCoV-19/Benin/2012/2020|EPI ISL 476831|A|Benin|2020-04-15	Africa|hCoV-19/Gambia/3741/2020|EPI ISL 561010|B.1.5.12|Gambia|2020-07-30	0.0004779581	Africa
Africa|hCoV-19/Benin/260/2020|EPI ISL 476823|B.1.292|Benin|2020-03-17	Africa|hCoV-19/Gambia/3741/2020|EPI ISL 561010|B.1.5.12|Gambia|2020-07-30	0.0003413682	Africa
Africa|hCoV-19/Benin/314/2020|EPI ISL 476834|B.1.5|Benin|2020-03-17	Africa|hCoV-19/Gambia/3741/2020|EPI ISL 561010|B.1.5.12|Gambia|2020-07-30	0.0003433146	Africa
Africa|hCoV-19/Benin/461/2020|EPI ISL 476833|A|Benin|2020-03-17	Africa|hCoV-19/Gambia/3741/2020|EPI ISL 561010|B.1.5.12|Gambia|2020-07-30	0.0004779583	Africa
Africa|hCoV-19/Benin/501/2020|EPI ISL 476824|B.1.356|Benin|2020-03-17	Africa|hCoV-19/Gambia/3741/2020|EPI ISL 561010|B.1.5.12|Gambia|2020-07-30	0.0002730592	Africa
Africa|hCoV-19/Benin/843/2020|EPI ISL 476829|A|Benin|2020-03-19	Africa|hCoV-19/Gambia/3741/2020|EPI ISL 561010|B.1.5.12|Gambia|2020-07-30	0.0004097175	Africa
Africa|hCoV-19/Botswana/BOT0455/2020|EPI ISL 560386|B.1|Botswana|2020-03-28	Africa|hCoV-19/Gambia/3741/2020|EPI ISL 561010|B.1.5.12|Gambia|2020-07-30	0.0002047860	Africa
Africa|hCoV-19/Botswana/BOT2254/2020|EPI ISL 560390|B.1.1|Botswana|2020-04-08	Africa|hCoV-19/Gambia/3741/2020|EPI ISL 561010|B.1.5.12|Gambia|2020-07-30	0.0002757542	Africa
Africa|hCoV-19/Botswana/BOT2283/2020|EPI ISL 560385|B.1|Botswana|2020-04-07	Africa|hCoV-19/Gambia/3741/2020|EPI ISL 561010|B.1.5.12|Gambia|2020-07-30	0.0002811767	Africa
Africa|hCoV-19/Botswana/BOT2624/2020|EPI ISL 560387|B.1.1|Botswana|2020-04-05	Africa|hCoV-19/Gambia/3741/2020|EPI ISL 561010|B.1.5.12|Gambia|2020-07-30	0.0002460477	Africa
Africa|hCoV-19/Botswana/BOT4161/2020|EPI ISL 560388|B.1.1.220|Botswana|2020-04-16	Africa|hCoV-19/Gambia/3741/2020|EPI ISL 561010|B.1.5.12|Gambia|2020-07-30	0.0003482838	Africa
Africa|hCoV-19/DRC/04186/2020|EPI ISL 471411|A|Democratic Republic of the Congo|2020-04-25	Africa|hCoV-19/Gambia/3741/2020|EPI ISL 561010|B.1.5.12|Gambia|2020-07-30	0.0004779578	Africa
Africa|hCoV-19/DRC/04188/2020|EPI ISL 471413|A|Democratic Republic of the Congo|2020-04-25	Africa|hCoV-19/Gambia/3741/2020|EPI ISL 561010|B.1.5.12|Gambia|2020-07-30	0.0005583492	Africa
Africa|hCoV-19/DRC/10041/2020|EPI ISL 527543|B.1.1.275|Democratic Republic of the Congo|2020-05-22	Africa|hCoV-19/Gambia/3741/2020|EPI ISL 561010|B.1.5.12|Gambia|2020-07-30	0.0003465020	Africa
Africa|hCoV-19/DRC/10057/2020|EPI ISL 527538|B.1.1.275|Democratic Republic of the Congo|2020-05-22	Africa|hCoV-19/Gambia/3741/2020|EPI ISL 561010|B.1.5.12|Gambia|2020-07-30	0.0004646187	Africa
Africa|hCoV-19/DRC/10061/2020|EPI ISL 527521|B.1.1.275|Democratic Republic of the Congo|2020-05-22	Africa|hCoV-19/Gambia/3741/2020|EPI ISL 561010|B.1.5.12|Gambia|2020-07-30	0.0003176858	Africa
Africa|hCoV-19/DRC/10070/2020|EPI ISL 527544|B.1.178|Democratic Republic of the Congo|2020-05-22	Africa|hCoV-19/Gambia/3741/2020|EPI ISL 561010|B.1.5.12|Gambia|2020-07-30	0.0003805575	Africa
Africa|hCoV-19/DRC/10120/2020|EPI ISL 513624|B.1.1.275|Democratic Republic of the Congo|2020-05-22	Africa|hCoV-19/Gambia/3741/2020|EPI ISL 561010|B.1.5.12|Gambia|2020-07-30	0.0003906196	Africa
Africa|hCoV-19/DRC/10127/2020|EPI ISL 513625|B.1.1.275|Democratic Republic of the Congo|2020-05-22	Africa|hCoV-19/Gambia/3741/2020|EPI ISL 561010|B.1.5.12|Gambia|2020-07-30	0.0003854873	Africa
Africa|hCoV-19/DRC/10242/2020|EPI ISL 513626|B.1.84|Democratic Republic of the Congo|2020-05-22	Africa|hCoV-19/Gambia/3741/2020|EPI ISL 561010|B.1.5.12|Gambia|2020-07-30	0.0002752546	Africa
Africa|hCoV-19/DRC/10251/2020|EPI ISL 513627|B.1.128|Democratic Republic of the Congo|2020-05-22	Africa|hCoV-19/Gambia/3741/2020|EPI ISL 561010|B.1.5.12|Gambia|2020-07-30	0.0004133567	Africa
Africa|hCoV-19/DRC/10324/2020|EPI ISL 527545|B.1.214|Democratic Republic of the Congo|2020-05-22	Africa|hCoV-19/Gambia/3741/2020|EPI ISL 561010|B.1.5.12|Gambia|2020-07-30	0.0003463857	Africa
Africa|hCoV-19/DRC/10346/2020|EPI ISL 527546|B.1.214|Democratic Republic of the Congo|2020-05-22	Africa|hCoV-19/Gambia/3741/2020|EPI ISL 561010|B.1.5.12|Gambia|2020-07-30	0.0003500344	Africa
Africa|hCoV-19/DRC/10364/2020|EPI ISL 527498|B.1|Democratic Republic of the Congo|2020-05-22	Africa|hCoV-19/Gambia/3741/2020|EPI ISL 561010|B.1.5.12|Gambia|2020-07-30	0.0002439475	Africa
Africa|hCoV-19/DRC/10371/2020|EPI ISL 527489|B.1.178|Democratic Republic of the Congo|2020-05-22	Africa|hCoV-19/Gambia/3741/2020|EPI ISL 561010|B.1.5.12|Gambia|2020-07-30	0.0003812209	Africa
Africa|hCoV-19/DRC/10373/2020|EPI ISL 527495|B.1.159|Democratic Republic of the Congo|2020-05-22	Africa|hCoV-19/Gambia/3741/2020|EPI ISL 561010|B.1.5.12|Gambia|2020-07-30	0.0003470298	Africa
Africa|hCoV-19/DRC/10374/2020|EPI ISL 527539|B.1.84|Democratic Republic of the Congo|2020-05-22	Africa|hCoV-19/Gambia/3741/2020|EPI ISL 561010|B.1.5.12|Gambia|2020-07-30	0.0005299177	Africa
Africa|hCoV-19/DRC/10375/2020|EPI ISL 527499|B.1.84|Democratic Republic of the Congo|2020-05-22	Africa|hCoV-19/Gambia/3741/2020|EPI ISL 561010|B.1.5.12|Gambia|2020-07-30	0.0004171592	Africa
Africa|hCoV-19/DRC/10399/2020|EPI ISL 527491|B.1.214|Democratic Republic of the Congo|2020-05-22	Africa|hCoV-19/Gambia/3741/2020|EPI ISL 561010|B.1.5.12|Gambia|2020-07-30	0.0003466388	Africa
Africa|hCoV-19/DRC/10502/2020|EPI ISL 527547|B.1.5|Democratic Republic of the Congo|2020-05-20	Africa|hCoV-19/Gambia/3741/2020|EPI ISL 561010|B.1.5.12|Gambia|2020-07-30	0.0001730412	Africa
Africa|hCoV-19/DRC/10506/2020|EPI ISL 527524|B.1.5|Democratic Republic of the Congo|2020-05-18	Africa|hCoV-19/Gambia/3741/2020|EPI ISL 561010|B.1.5.12|Gambia|2020-07-30	0.0001772671	Africa
Africa|hCoV-19/DRC/10507/2020|EPI ISL 527492|B.1.5|Democratic Republic of the Congo|2020-05-18	Africa|hCoV-19/Gambia/3741/2020|EPI ISL 561010|B.1.5.12|Gambia|2020-07-30	0.0002080588	Africa
Africa|hCoV-19/DRC/10508/2020|EPI ISL 527494|B.1.5|Democratic Republic of the Congo|2020-05-20	Africa|hCoV-19/Gambia/3741/2020|EPI ISL 561010|B.1.5.12|Gambia|2020-07-30	0.0002069255	Africa
Africa|hCoV-19/DRC/10532/2020|EPI ISL 527532|B.1.5|Democratic Republic of the Congo|2020-05-20	Africa|hCoV-19/Gambia/3741/2020|EPI ISL 561010|B.1.5.12|Gambia|2020-07-30	0.0001771916	Africa
Africa|hCoV-19/DRC/10533/2020|EPI ISL 527548|B.1.5|Democratic Republic of the Congo|2020-05-20	Africa|hCoV-19/Gambia/3741/2020|EPI ISL 561010|B.1.5.12|Gambia|2020-07-30	0.0002077182	Africa
Africa|hCoV-19/DRC/10621/2020|EPI ISL 527526|B.1.214|Democratic Republic of the Congo|2020-05-23	Africa|hCoV-19/Gambia/3741/2020|EPI ISL 561010|B.1.5.12|Gambia|2020-07-30	0.0003186868	Africa
Africa|hCoV-19/DRC/10640/2020|EPI ISL 527541|B.1|Democratic Republic of the Congo|2020-05-22	Africa|hCoV-19/Gambia/3741/2020|EPI ISL 561010|B.1.5.12|Gambia|2020-07-30	0.0004985091	Africa
Africa|hCoV-19/DRC/10644/2020|EPI ISL 527549|B.1|Democratic Republic of the Congo|2020-05-22	Africa|hCoV-19/Gambia/3741/2020|EPI ISL 561010|B.1.5.12|Gambia|2020-07-30	0.0004847210	Africa
Africa|hCoV-19/DRC/10728/2020|EPI ISL 513628|B.1.5|Democratic Republic of the Congo|2020-05-23	Africa|hCoV-19/Gambia/3741/2020|EPI ISL 561010|B.1.5.12|Gambia|2020-07-30	0.0002134897	Africa
Africa|hCoV-19/DRC/10731/2020|EPI ISL 513629|B.1.1.1|Democratic Republic of the Congo|2020-05-23	Africa|hCoV-19/Gambia/3741/2020|EPI ISL 561010|B.1.5.12|Gambia|2020-07-30	0.0004661194	Africa
Africa|hCoV-19/DRC/10733/2020|EPI ISL 513630|B.1|Democratic Republic of the Congo|2020-05-23	Africa|hCoV-19/Gambia/3741/2020|EPI ISL 561010|B.1.5.12|Gambia|2020-07-30	0.0003431177	Africa
Africa|hCoV-19/DRC/108/2020|EPI ISL 417948|B.1.128|Democratic Republic of the Congo|2020-03-19	Africa|hCoV-19/Gambia/3741/2020|EPI ISL 561010|B.1.5.12|Gambia|2020-07-30	0.0003075980	Africa
Africa|hCoV-19/DRC/10885/2020|EPI ISL 513631|B.1.84|Democratic Republic of the Congo|2020-05-23	Africa|hCoV-19/Gambia/3741/2020|EPI ISL 561010|B.1.5.12|Gambia|2020-07-30	0.0003456161	Africa
Africa|hCoV-19/DRC/10902/2020|EPI ISL 527490|B.1.178|Democratic Republic of the Congo|2020-05-23	Africa|hCoV-19/Gambia/3741/2020|EPI ISL 561010|B.1.5.12|Gambia|2020-07-30	0.0003116651	Africa
Africa|hCoV-19/DRC/10913/2020|EPI ISL 527507|B.1.84|Democratic Republic of the Congo|2020-05-24	Africa|hCoV-19/Gambia/3741/2020|EPI ISL 561010|B.1.5.12|Gambia|2020-07-30	0.0004197695	Africa
Africa|hCoV-19/DRC/11005/2020|EPI ISL 527550|B.1.159|Democratic Republic of the Congo|2020-05-24	Africa|hCoV-19/Gambia/3741/2020|EPI ISL 561010|B.1.5.12|Gambia|2020-07-30	0.0004502093	Africa
Africa|hCoV-19/DRC/11008/2020|EPI ISL 527503|B.1.159|Democratic Republic of the Congo|2020-05-24	Africa|hCoV-19/Gambia/3741/2020|EPI ISL 561010|B.1.5.12|Gambia|2020-07-30	0.0003843774	Africa
Africa|hCoV-19/DRC/11022/2020|EPI ISL 527551|B.1.214|Democratic Republic of the Congo|2020-05-24	Africa|hCoV-19/Gambia/3741/2020|EPI ISL 561010|B.1.5.12|Gambia|2020-07-30	0.0004157232	Africa
Africa|hCoV-19/DRC/11024/2020|EPI ISL 527552|B.1.149|Democratic Republic of the Congo|2020-05-24	Africa|hCoV-19/Gambia/3741/2020|EPI ISL 561010|B.1.5.12|Gambia|2020-07-30	0.0004545232	Africa
Africa|hCoV-19/DRC/11026/2020|EPI ISL 527553|B.1.149|Democratic Republic of the Congo|2020-05-24	Africa|hCoV-19/Gambia/3741/2020|EPI ISL 561010|B.1.5.12|Gambia|2020-07-30	0.0003116435	Africa
Africa|hCoV-19/DRC/11031/2020|EPI ISL 527554|B.1.214|Democratic Republic of the Congo|2020-05-24	Africa|hCoV-19/Gambia/3741/2020|EPI ISL 561010|B.1.5.12|Gambia|2020-07-30	0.0003465382	Africa
Africa|hCoV-19/DRC/11041/2020|EPI ISL 527555|B.1|Democratic Republic of the Congo|2020-05-24	Africa|hCoV-19/Gambia/3741/2020|EPI ISL 561010|B.1.5.12|Gambia|2020-07-30	0.0003117806	Africa
Africa|hCoV-19/DRC/11057/2020|EPI ISL 527528|B.1.5|Democratic Republic of the Congo|2020-05-24	Africa|hCoV-19/Gambia/3741/2020|EPI ISL 561010|B.1.5.12|Gambia|2020-07-30	0.0002472122	Africa
Africa|hCoV-19/DRC/11078/2020|EPI ISL 527514|B.1|Democratic Republic of the Congo|2020-05-24	Africa|hCoV-19/Gambia/3741/2020|EPI ISL 561010|B.1.5.12|Gambia|2020-07-30	0.0003496794	Africa
Africa|hCoV-19/DRC/11079/2020|EPI ISL 527500|B.1.214|Democratic Republic of the Congo|2020-05-24	Africa|hCoV-19/Gambia/3741/2020|EPI ISL 561010|B.1.5.12|Gambia|2020-07-30	0.0002786447	Africa
Africa|hCoV-19/DRC/11093/2020|EPI ISL 527527|B.1.5|Democratic Republic of the Congo|2020-05-24	Africa|hCoV-19/Gambia/3741/2020|EPI ISL 561010|B.1.5.12|Gambia|2020-07-30	0.0003199805	Africa
Africa|hCoV-19/DRC/11096/2020|EPI ISL 527522|B.1|Democratic Republic of the Congo|2020-05-24	Africa|hCoV-19/Gambia/3741/2020|EPI ISL 561010|B.1.5.12|Gambia|2020-07-30	0.0003178160	Africa
Africa|hCoV-19/DRC/11114/2020|EPI ISL 527534|B.1.214|Democratic Republic of the Congo|2020-05-25	Africa|hCoV-19/Gambia/3741/2020|EPI ISL 561010|B.1.5.12|Gambia|2020-07-30	0.0003904392	Africa
Africa|hCoV-19/DRC/11123/2020|EPI ISL 527496|B.1.84|Democratic Republic of the Congo|2020-05-24	Africa|hCoV-19/Gambia/3741/2020|EPI ISL 561010|B.1.5.12|Gambia|2020-07-30	0.0003123393	Africa
Africa|hCoV-19/DRC/11134/2020|EPI ISL 527518|B.1.5|Democratic Republic of the Congo|2020-05-24	Africa|hCoV-19/Gambia/3741/2020|EPI ISL 561010|B.1.5.12|Gambia|2020-07-30	0.0002112747	Africa
Africa|hCoV-19/DRC/11143/2020|EPI ISL 527556|B.1|Democratic Republic of the Congo|2020-05-24	Africa|hCoV-19/Gambia/3741/2020|EPI ISL 561010|B.1.5.12|Gambia|2020-07-30	0.0004502652	Africa
Africa|hCoV-19/DRC/11145/2020|EPI ISL 527501|B.1.214|Democratic Republic of the Congo|2020-05-24	Africa|hCoV-19/Gambia/3741/2020|EPI ISL 561010|B.1.5.12|Gambia|2020-07-30	0.0004183021	Africa
Africa|hCoV-19/DRC/11148/2020|EPI ISL 527525|B.1.178|Democratic Republic of the Congo|2020-05-24	Africa|hCoV-19/Gambia/3741/2020|EPI ISL 561010|B.1.5.12|Gambia|2020-07-30	0.0003881981	Africa
Africa|hCoV-19/DRC/11157/2020|EPI ISL 527530|B.1|Democratic Republic of the Congo|2020-05-25	Africa|hCoV-19/Gambia/3741/2020|EPI ISL 561010|B.1.5.12|Gambia|2020-07-30	0.0003859049	Africa
Africa|hCoV-19/DRC/11187/2020|EPI ISL 527523|B.1.1.275|Democratic Republic of the Congo|2020-05-23	Africa|hCoV-19/Gambia/3741/2020|EPI ISL 561010|B.1.5.12|Gambia|2020-07-30	0.0004214070	Africa
Africa|hCoV-19/DRC/11191/2020|EPI ISL 527506|B.1.1.275|Democratic Republic of the Congo|2020-05-23	Africa|hCoV-19/Gambia/3741/2020|EPI ISL 561010|B.1.5.12|Gambia|2020-07-30	0.0003140945	Africa
Africa|hCoV-19/DRC/11252/2020|EPI ISL 527557|B.1.1.275|Democratic Republic of the Congo|2020-05-21	Africa|hCoV-19/Gambia/3741/2020|EPI ISL 561010|B.1.5.12|Gambia|2020-07-30	0.0004847184	Africa
Africa|hCoV-19/DRC/11260/2020|EPI ISL 527558|B.1.1.275|Democratic Republic of the Congo|2020-05-23	Africa|hCoV-19/Gambia/3741/2020|EPI ISL 561010|B.1.5.12|Gambia|2020-07-30	0.0003463425	Africa
Africa|hCoV-19/DRC/1131/2020|EPI ISL 429255|B.1.5|Democratic Republic of the Congo|2020-04-05	Africa|hCoV-19/Gambia/3741/2020|EPI ISL 561010|B.1.5.12|Gambia|2020-07-30	0.0002065908	Africa
Africa|hCoV-19/DRC/11310/2020|EPI ISL 527529|B.1.149|Democratic Republic of the Congo|2020-05-25	Africa|hCoV-19/Gambia/3741/2020|EPI ISL 561010|B.1.5.12|Gambia|2020-07-30	0.0003169065	Africa
Africa|hCoV-19/DRC/11318/2020|EPI ISL 527559|B.1.149|Democratic Republic of the Congo|2020-05-25	Africa|hCoV-19/Gambia/3741/2020|EPI ISL 561010|B.1.5.12|Gambia|2020-07-30	0.0003099342	Africa
Africa|hCoV-19/DRC/11326/2020|EPI ISL 527508|B.1|Democratic Republic of the Congo|2020-05-25	Africa|hCoV-19/Gambia/3741/2020|EPI ISL 561010|B.1.5.12|Gambia|2020-07-30	0.0003148151	Africa
Africa|hCoV-19/DRC/11334/2020|EPI ISL 527504|B.1.178|Democratic Republic of the Congo|2020-05-25	Africa|hCoV-19/Gambia/3741/2020|EPI ISL 561010|B.1.5.12|Gambia|2020-07-30	0.0003143599	Africa
Africa|hCoV-19/DRC/11337/2020|EPI ISL 527510|B.1.84|Democratic Republic of the Congo|2020-05-25	Africa|hCoV-19/Gambia/3741/2020|EPI ISL 561010|B.1.5.12|Gambia|2020-07-30	0.0003853387	Africa
Africa|hCoV-19/DRC/11341/2020|EPI ISL 527509|B.1.1.275|Democratic Republic of the Congo|2020-05-25	Africa|hCoV-19/Gambia/3741/2020|EPI ISL 561010|B.1.5.12|Gambia|2020-07-30	0.0004200546	Africa
Africa|hCoV-19/DRC/11348/2020|EPI ISL 527560|B.1.149|Democratic Republic of the Congo|2020-05-25	Africa|hCoV-19/Gambia/3741/2020|EPI ISL 561010|B.1.5.12|Gambia|2020-07-30	0.0003102119	Africa
Africa|hCoV-19/DRC/11369/2020|EPI ISL 527537|B.1.214|Democratic Republic of the Congo|2020-05-25	Africa|hCoV-19/Gambia/3741/2020|EPI ISL 561010|B.1.5.12|Gambia|2020-07-30	0.0003530117	Africa
Africa|hCoV-19/DRC/11376/2020|EPI ISL 527513|B.1.214|Democratic Republic of the Congo|2020-05-25	Africa|hCoV-19/Gambia/3741/2020|EPI ISL 561010|B.1.5.12|Gambia|2020-07-30	0.0003838060	Africa
Africa|hCoV-19/DRC/11411/2020|EPI ISL 527561|B.1.5|Democratic Republic of the Congo|2020-05-25	Africa|hCoV-19/Gambia/3741/2020|EPI ISL 561010|B.1.5.12|Gambia|2020-07-30	0.0002769119	Africa
Africa|hCoV-19/DRC/11450/2020|EPI ISL 527516|B.1.5|Democratic Republic of the Congo|2020-05-25	Africa|hCoV-19/Gambia/3741/2020|EPI ISL 561010|B.1.5.12|Gambia|2020-07-30	0.0002123585	Africa
Africa|hCoV-19/DRC/11458/2020|EPI ISL 527497|B.1.5|Democratic Republic of the Congo|2020-05-25	Africa|hCoV-19/Gambia/3741/2020|EPI ISL 561010|B.1.5.12|Gambia|2020-07-30	0.0003496706	Africa
Africa|hCoV-19/DRC/11460/2020|EPI ISL 527562|B.1.214|Democratic Republic of the Congo|2020-05-25	Africa|hCoV-19/Gambia/3741/2020|EPI ISL 561010|B.1.5.12|Gambia|2020-07-30	0.0004901117	Africa
Africa|hCoV-19/DRC/11472/2020|EPI ISL 527502|B.1.214|Democratic Republic of the Congo|2020-05-25	Africa|hCoV-19/Gambia/3741/2020|EPI ISL 561010|B.1.5.12|Gambia|2020-07-30	0.0004153016	Africa
Africa|hCoV-19/DRC/11477/2020|EPI ISL 527563|B.1.84|Democratic Republic of the Congo|2020-05-25	Africa|hCoV-19/Gambia/3741/2020|EPI ISL 561010|B.1.5.12|Gambia|2020-07-30	0.0002420559	Africa
Africa|hCoV-19/DRC/11486/2020|EPI ISL 527564|B.1.214|Democratic Republic of the Congo|2020-05-25	Africa|hCoV-19/Gambia/3741/2020|EPI ISL 561010|B.1.5.12|Gambia|2020-07-30	0.0004156140	Africa
Africa|hCoV-19/DRC/11487/2020|EPI ISL 527505|B.1|Democratic Republic of the Congo|2020-05-25	Africa|hCoV-19/Gambia/3741/2020|EPI ISL 561010|B.1.5.12|Gambia|2020-07-30	0.0003499891	Africa
Africa|hCoV-19/DRC/11507/2020|EPI ISL 527512|B.1|Democratic Republic of the Congo|2020-05-25	Africa|hCoV-19/Gambia/3741/2020|EPI ISL 561010|B.1.5.12|Gambia|2020-07-30	0.0003848344	Africa
Africa|hCoV-19/DRC/1151/2020|EPI ISL 447596|B.38|Democratic Republic of the Congo|2020-04-05	Africa|hCoV-19/Gambia/3741/2020|EPI ISL 561010|B.1.5.12|Gambia|2020-07-30	0.0005522282	Africa
Africa|hCoV-19/DRC/11511/2020|EPI ISL 527511|B.1.214|Democratic Republic of the Congo|2020-05-25	Africa|hCoV-19/Gambia/3741/2020|EPI ISL 561010|B.1.5.12|Gambia|2020-07-30	0.0004203091	Africa
Africa|hCoV-19/DRC/11572/2020|EPI ISL 527565|B.1.214|Democratic Republic of the Congo|2020-05-25	Africa|hCoV-19/Gambia/3741/2020|EPI ISL 561010|B.1.5.12|Gambia|2020-07-30	0.0003113137	Africa
Africa|hCoV-19/DRC/11576/2020|EPI ISL 527517|B.1|Democratic Republic of the Congo|2020-05-25	Africa|hCoV-19/Gambia/3741/2020|EPI ISL 561010|B.1.5.12|Gambia|2020-07-30	0.0003170660	Africa
Africa|hCoV-19/DRC/11583/2020|EPI ISL 527542|B.1|Democratic Republic of the Congo|2020-05-25	Africa|hCoV-19/Gambia/3741/2020|EPI ISL 561010|B.1.5.12|Gambia|2020-07-30	0.0003562215	Africa
Africa|hCoV-19/DRC/11616/2020|EPI ISL 527519|B.1|Democratic Republic of the Congo|2020-05-25	Africa|hCoV-19/Gambia/3741/2020|EPI ISL 561010|B.1.5.12|Gambia|2020-07-30	0.0003159864	Africa
Africa|hCoV-19/DRC/11623/2020|EPI ISL 527566|B.1.5|Democratic Republic of the Congo|2020-05-25	Africa|hCoV-19/Gambia/3741/2020|EPI ISL 561010|B.1.5.12|Gambia|2020-07-30	0.0003117793	Africa
Africa|hCoV-19/DRC/11624/2020|EPI ISL 527567|B.1.149|Democratic Republic of the Congo|2020-05-25	Africa|hCoV-19/Gambia/3741/2020|EPI ISL 561010|B.1.5.12|Gambia|2020-07-30	0.0003116263	Africa
Africa|hCoV-19/DRC/11631/2020|EPI ISL 527568|B.1.149|Democratic Republic of the Congo|2020-05-25	Africa|hCoV-19/Gambia/3741/2020|EPI ISL 561010|B.1.5.12|Gambia|2020-07-30	0.0003119503	Africa
Africa|hCoV-19/DRC/11632/2020|EPI ISL 527493|B.1|Democratic Republic of the Congo|2020-05-25	Africa|hCoV-19/Gambia/3741/2020|EPI ISL 561010|B.1.5.12|Gambia|2020-07-30	0.0003468542	Africa
Africa|hCoV-19/DRC/11635/2020|EPI ISL 527540|B.1.214|Democratic Republic of the Congo|2020-05-25	Africa|hCoV-19/Gambia/3741/2020|EPI ISL 561010|B.1.5.12|Gambia|2020-07-30	0.0003531661	Africa
Africa|hCoV-19/DRC/11640/2020|EPI ISL 527535|B.1.178|Democratic Republic of the Congo|2020-05-25	Africa|hCoV-19/Gambia/3741/2020|EPI ISL 561010|B.1.5.12|Gambia|2020-07-30	0.0004203659	Africa
Africa|hCoV-19/DRC/11643/2020|EPI ISL 527520|B.1.5|Democratic Republic of the Congo|2020-05-25	Africa|hCoV-19/Gambia/3741/2020|EPI ISL 561010|B.1.5.12|Gambia|2020-07-30	0.0002799342	Africa
Africa|hCoV-19/DRC/11648/2020|EPI ISL 527569|B.1.6|Democratic Republic of the Congo|2020-05-25	Africa|hCoV-19/Gambia/3741/2020|EPI ISL 561010|B.1.5.12|Gambia|2020-07-30	0.0003449212	Africa
Africa|hCoV-19/DRC/11652/2020|EPI ISL 527570|B.1.149|Democratic Republic of the Congo|2020-05-25	Africa|hCoV-19/Gambia/3741/2020|EPI ISL 561010|B.1.5.12|Gambia|2020-07-30	0.0003115388	Africa
Africa|hCoV-19/DRC/11653/2020|EPI ISL 527533|B.1.84|Democratic Republic of the Congo|2020-05-25	Africa|hCoV-19/Gambia/3741/2020|EPI ISL 561010|B.1.5.12|Gambia|2020-07-30	0.0002818871	Africa
Africa|hCoV-19/DRC/11676/2020|EPI ISL 527531|B.1|Democratic Republic of the Congo|2020-05-26	Africa|hCoV-19/Gambia/3741/2020|EPI ISL 561010|B.1.5.12|Gambia|2020-07-30	0.0004950778	Africa
Africa|hCoV-19/DRC/11677/2020|EPI ISL 527515|B.1.214|Democratic Republic of the Congo|2020-05-26	Africa|hCoV-19/Gambia/3741/2020|EPI ISL 561010|B.1.5.12|Gambia|2020-07-30	0.0004223813	Africa
Africa|hCoV-19/DRC/11732/2020|EPI ISL 527536|B.1.214|Democratic Republic of the Congo|2020-05-26	Africa|hCoV-19/Gambia/3741/2020|EPI ISL 561010|B.1.5.12|Gambia|2020-07-30	0.0002809539	Africa
Africa|hCoV-19/DRC/11733/2020|EPI ISL 527571|B.1.149|Democratic Republic of the Congo|2020-05-26	Africa|hCoV-19/Gambia/3741/2020|EPI ISL 561010|B.1.5.12|Gambia|2020-07-30	0.0003099159	Africa
Africa|hCoV-19/DRC/11806/2020|EPI ISL 527572|B.1.214|Democratic Republic of the Congo|2020-05-26	Africa|hCoV-19/Gambia/3741/2020|EPI ISL 561010|B.1.5.12|Gambia|2020-07-30	0.0004154126	Africa
Africa|hCoV-19/DRC/1234/2020|EPI ISL 429258|B.1.5|Democratic Republic of the Congo|2020-04-06	Africa|hCoV-19/Gambia/3741/2020|EPI ISL 561010|B.1.5.12|Gambia|2020-07-30	0.0002156167	Africa
Africa|hCoV-19/DRC/1249/2020|EPI ISL 429259|B.1.5|Democratic Republic of the Congo|2020-04-06	Africa|hCoV-19/Gambia/3741/2020|EPI ISL 561010|B.1.5.12|Gambia|2020-07-30	0.0002075050	Africa
Africa|hCoV-19/DRC/1319/2020|EPI ISL 431011|B.1.128|Democratic Republic of the Congo|2020-04-07	Africa|hCoV-19/Gambia/3741/2020|EPI ISL 561010|B.1.5.12|Gambia|2020-07-30	0.0003109298	Africa
Africa|hCoV-19/DRC/1324/2020|EPI ISL 435033|B.1.128|Democratic Republic of the Congo|2020-04-07	Africa|hCoV-19/Gambia/3741/2020|EPI ISL 561010|B.1.5.12|Gambia|2020-07-30	0.0003087965	Africa
Africa|hCoV-19/DRC/1326/2020|EPI ISL 435116|B.1|Democratic Republic of the Congo|2020-04-07	Africa|hCoV-19/Gambia/3741/2020|EPI ISL 561010|B.1.5.12|Gambia|2020-07-30	0.0002813152	Africa
Africa|hCoV-19/DRC/1375/2020|EPI ISL 435117|B.1.1.1|Democratic Republic of the Congo|2020-04-07	Africa|hCoV-19/Gambia/3741/2020|EPI ISL 561010|B.1.5.12|Gambia|2020-07-30	0.0004557611	Africa
Africa|hCoV-19/DRC/1376/2020|EPI ISL 431012|B.1.1.1|Democratic Republic of the Congo|2020-04-07	Africa|hCoV-19/Gambia/3741/2020|EPI ISL 561010|B.1.5.12|Gambia|2020-07-30	0.0004170435	Africa
Africa|hCoV-19/DRC/1377/2020|EPI ISL 434678|B.1.1.1|Democratic Republic of the Congo|2020-04-07	Africa|hCoV-19/Gambia/3741/2020|EPI ISL 561010|B.1.5.12|Gambia|2020-07-30	0.0003790381	Africa
Africa|hCoV-19/DRC/1378/2020|EPI ISL 435118|B.1.1.1|Democratic Republic of the Congo|2020-04-07	Africa|hCoV-19/Gambia/3741/2020|EPI ISL 561010|B.1.5.12|Gambia|2020-07-30	0.0004157637	Africa
Africa|hCoV-19/DRC/1382/2020|EPI ISL 435113|B.1.1.1|Democratic Republic of the Congo|2020-04-07	Africa|hCoV-19/Gambia/3741/2020|EPI ISL 561010|B.1.5.12|Gambia|2020-07-30	0.0004207424	Africa
Africa|hCoV-19/DRC/1397/2020|EPI ISL 434679|B.1.1.1|Democratic Republic of the Congo|2020-04-07	Africa|hCoV-19/Gambia/3741/2020|EPI ISL 561010|B.1.5.12|Gambia|2020-07-30	0.0004161614	Africa
Africa|hCoV-19/DRC/1398/2020|EPI ISL 435114|B.1.1.1|Democratic Republic of the Congo|2020-04-07	Africa|hCoV-19/Gambia/3741/2020|EPI ISL 561010|B.1.5.12|Gambia|2020-07-30	0.0003766762	Africa
Africa|hCoV-19/DRC/1422/2020|EPI ISL 434680|B.1.149|Democratic Republic of the Congo|2020-04-08	Africa|hCoV-19/Gambia/3741/2020|EPI ISL 561010|B.1.5.12|Gambia|2020-07-30	0.0003146784	Africa
Africa|hCoV-19/DRC/1423/2020|EPI ISL 434710|B.1.149|Democratic Republic of the Congo|2020-04-08	Africa|hCoV-19/Gambia/3741/2020|EPI ISL 561010|B.1.5.12|Gambia|2020-07-30	0.0002738562	Africa
Africa|hCoV-19/DRC/1486/2020|EPI ISL 434711|B.1|Democratic Republic of the Congo|2020-04-08	Africa|hCoV-19/Gambia/3741/2020|EPI ISL 561010|B.1.5.12|Gambia|2020-07-30	0.0002465357	Africa
Africa|hCoV-19/DRC/1516/2020|EPI ISL 435032|B.1.5|Democratic Republic of the Congo|2020-04-09	Africa|hCoV-19/Gambia/3741/2020|EPI ISL 561010|B.1.5.12|Gambia|2020-07-30	0.0002047859	Africa
Africa|hCoV-19/DRC/1565/2020|EPI ISL 434681|B.1|Democratic Republic of the Congo|2020-04-09	Africa|hCoV-19/Gambia/3741/2020|EPI ISL 561010|B.1.5.12|Gambia|2020-07-30	0.0002438676	Africa
Africa|hCoV-19/DRC/158/2020|EPI ISL 417950|B.40|Democratic Republic of the Congo|2020-03-20	Africa|hCoV-19/Gambia/3741/2020|EPI ISL 561010|B.1.5.12|Gambia|2020-07-30	0.0005463065	Africa
Africa|hCoV-19/DRC/1715/2020|EPI ISL 435156|B.1.84|Democratic Republic of the Congo|2020-04-10	Africa|hCoV-19/Gambia/3741/2020|EPI ISL 561010|B.1.5.12|Gambia|2020-07-30	0.0002760083	Africa
Africa|hCoV-19/DRC/1767/2020|EPI ISL 435157|B.1.5|Democratic Republic of the Congo|2020-04-10	Africa|hCoV-19/Gambia/3741/2020|EPI ISL 561010|B.1.5.12|Gambia|2020-07-30	0.0002118991	Africa
Africa|hCoV-19/DRC/1779/2020|EPI ISL 435158|C.14|Democratic Republic of the Congo|2020-04-10	Africa|hCoV-19/Gambia/3741/2020|EPI ISL 561010|B.1.5.12|Gambia|2020-07-30	0.0004913397	Africa
Africa|hCoV-19/DRC/191/2020|EPI ISL 417955|B.1.128|Democratic Republic of the Congo|2020-03-21	Africa|hCoV-19/Gambia/3741/2020|EPI ISL 561010|B.1.5.12|Gambia|2020-07-30	0.0003076713	Africa
Africa|hCoV-19/DRC/1952/2020|EPI ISL 435159|B.1.5|Democratic Republic of the Congo|2020-04-11	Africa|hCoV-19/Gambia/3741/2020|EPI ISL 561010|B.1.5.12|Gambia|2020-07-30	0.0002095190	Africa
Africa|hCoV-19/DRC/1982/2020|EPI ISL 435160|B.1|Democratic Republic of the Congo|2020-04-12	Africa|hCoV-19/Gambia/3741/2020|EPI ISL 561010|B.1.5.12|Gambia|2020-07-30	0.0002437207	Africa
Africa|hCoV-19/DRC/2047/2020|EPI ISL 435161|B.1.1.1|Democratic Republic of the Congo|2020-04-12	Africa|hCoV-19/Gambia/3741/2020|EPI ISL 561010|B.1.5.12|Gambia|2020-07-30	0.0003828899	Africa
Africa|hCoV-19/DRC/2063/2020|EPI ISL 435162|B.1|Democratic Republic of the Congo|2020-04-12	Africa|hCoV-19/Gambia/3741/2020|EPI ISL 561010|B.1.5.12|Gambia|2020-07-30	0.0002088388	Africa
Africa|hCoV-19/DRC/2120/2020|EPI ISL 435163|B.1.149|Democratic Republic of the Congo|2020-04-12	Africa|hCoV-19/Gambia/3741/2020|EPI ISL 561010|B.1.5.12|Gambia|2020-07-30	0.0002758388	Africa
Africa|hCoV-19/DRC/2121/2020|EPI ISL 435164|B.1.149|Democratic Republic of the Congo|2020-04-12	Africa|hCoV-19/Gambia/3741/2020|EPI ISL 561010|B.1.5.12|Gambia|2020-07-30	0.0002780047	Africa
Africa|hCoV-19/DRC/2122/2020|EPI ISL 435165|B.1.149|Democratic Republic of the Congo|2020-04-13	Africa|hCoV-19/Gambia/3741/2020|EPI ISL 561010|B.1.5.12|Gambia|2020-07-30	0.0003532275	Africa
Africa|hCoV-19/DRC/2125/2020|EPI ISL 435166|B.1.149|Democratic Republic of the Congo|2020-04-13	Africa|hCoV-19/Gambia/3741/2020|EPI ISL 561010|B.1.5.12|Gambia|2020-07-30	0.0002810416	Africa
Africa|hCoV-19/DRC/2128/2020|EPI ISL 435167|B.1|Democratic Republic of the Congo|2020-04-13	Africa|hCoV-19/Gambia/3741/2020|EPI ISL 561010|B.1.5.12|Gambia|2020-07-30	0.0002131560	Africa
Africa|hCoV-19/DRC/2133/2020|EPI ISL 435168|B.1.128|Democratic Republic of the Congo|2020-04-13	Africa|hCoV-19/Gambia/3741/2020|EPI ISL 561010|B.1.5.12|Gambia|2020-07-30	0.0003173724	Africa
Africa|hCoV-19/DRC/214/2020|EPI ISL 420030|B.1.6|Democratic Republic of the Congo|2020-03-21	Africa|hCoV-19/Gambia/3741/2020|EPI ISL 561010|B.1.5.12|Gambia|2020-07-30	0.0002055344	Africa
Africa|hCoV-19/DRC/215/2020|EPI ISL 420031|B.1.1.1|Democratic Republic of the Congo|2020-03-21	Africa|hCoV-19/Gambia/3741/2020|EPI ISL 561010|B.1.5.12|Gambia|2020-07-30	0.0004179644	Africa
Africa|hCoV-19/DRC/2169/2020|EPI ISL 436194|B.1.5|Democratic Republic of the Congo|2020-04-13	Africa|hCoV-19/Gambia/3741/2020|EPI ISL 561010|B.1.5.12|Gambia|2020-07-30	0.0002468983	Africa
Africa|hCoV-19/DRC/2299/2020|EPI ISL 436412|B.1.5|Democratic Republic of the Congo|2020-04-14	Africa|hCoV-19/Gambia/3741/2020|EPI ISL 561010|B.1.5.12|Gambia|2020-07-30	0.0002754846	Africa
Africa|hCoV-19/DRC/236/2020|EPI ISL 420032|B.1.128|Democratic Republic of the Congo|2020-03-22	Africa|hCoV-19/Gambia/3741/2020|EPI ISL 561010|B.1.5.12|Gambia|2020-07-30	0.0003080536	Africa
Africa|hCoV-19/DRC/2363/2020|EPI ISL 437194|B.1.84|Democratic Republic of the Congo|2020-04-14	Africa|hCoV-19/Gambia/3741/2020|EPI ISL 561010|B.1.5.12|Gambia|2020-07-30	0.0002410225	Africa
Africa|hCoV-19/DRC/2384/2020|EPI ISL 437196|B.1.149|Democratic Republic of the Congo|2020-04-14	Africa|hCoV-19/Gambia/3741/2020|EPI ISL 561010|B.1.5.12|Gambia|2020-07-30	0.0002784400	Africa
Africa|hCoV-19/DRC/241/2020|EPI ISL 420033|B.1.1.75|Democratic Republic of the Congo|2020-03-22	Africa|hCoV-19/Gambia/3741/2020|EPI ISL 561010|B.1.5.12|Gambia|2020-07-30	0.0003423391	Africa
Africa|hCoV-19/DRC/243/2020|EPI ISL 420034|B.1|Democratic Republic of the Congo|2020-03-22	Africa|hCoV-19/Gambia/3741/2020|EPI ISL 561010|B.1.5.12|Gambia|2020-07-30	0.0002450370	Africa
Africa|hCoV-19/DRC/248/2020|EPI ISL 420035|B.1.5|Democratic Republic of the Congo|2020-03-22	Africa|hCoV-19/Gambia/3741/2020|EPI ISL 561010|B.1.5.12|Gambia|2020-07-30	0.0001711228	Africa
Africa|hCoV-19/DRC/2496/2020|EPI ISL 437337|B.1.149|Democratic Republic of the Congo|2020-04-15	Africa|hCoV-19/Gambia/3741/2020|EPI ISL 561010|B.1.5.12|Gambia|2020-07-30	0.0003072115	Africa
Africa|hCoV-19/DRC/2529/2020|EPI ISL 437338|B.1.178|Democratic Republic of the Congo|2020-04-15	Africa|hCoV-19/Gambia/3741/2020|EPI ISL 561010|B.1.5.12|Gambia|2020-07-30	0.0002730713	Africa
Africa|hCoV-19/DRC/253/2020|EPI ISL 420838|B.1.5|Democratic Republic of the Congo|2020-03-22	Africa|hCoV-19/Gambia/3741/2020|EPI ISL 561010|B.1.5.12|Gambia|2020-07-30	0.0001717575	Africa
Africa|hCoV-19/DRC/2536/2020|EPI ISL 437339|B.1|Democratic Republic of the Congo|2020-04-15	Africa|hCoV-19/Gambia/3741/2020|EPI ISL 561010|B.1.5.12|Gambia|2020-07-30	0.0002730713	Africa
Africa|hCoV-19/DRC/254/2020|EPI ISL 420839|B.1|Democratic Republic of the Congo|2020-03-22	Africa|hCoV-19/Gambia/3741/2020|EPI ISL 561010|B.1.5.12|Gambia|2020-07-30	0.0002423062	Africa
Africa|hCoV-19/DRC/2563/2020|EPI ISL 437340|B.1.9|Democratic Republic of the Congo|2020-04-15	Africa|hCoV-19/Gambia/3741/2020|EPI ISL 561010|B.1.5.12|Gambia|2020-07-30	0.0004779335	Africa
Africa|hCoV-19/DRC/2580/2020|EPI ISL 437341|B.1.5|Democratic Republic of the Congo|2020-04-15	Africa|hCoV-19/Gambia/3741/2020|EPI ISL 561010|B.1.5.12|Gambia|2020-07-30	0.0002059646	Africa
Africa|hCoV-19/DRC/2644/2020|EPI ISL 437342|B.1.84|Democratic Republic of the Congo|2020-04-15	Africa|hCoV-19/Gambia/3741/2020|EPI ISL 561010|B.1.5.12|Gambia|2020-07-30	0.0003118205	Africa
Africa|hCoV-19/DRC/2670/2020|EPI ISL 437343|B.1.9|Democratic Republic of the Congo|2020-04-15	Africa|hCoV-19/Gambia/3741/2020|EPI ISL 561010|B.1.5.12|Gambia|2020-07-30	0.0005121168	Africa
Africa|hCoV-19/DRC/2727/2020|EPI ISL 437344|B.1|Democratic Republic of the Congo|2020-04-16	Africa|hCoV-19/Gambia/3741/2020|EPI ISL 561010|B.1.5.12|Gambia|2020-07-30	0.0002085195	Africa
Africa|hCoV-19/DRC/2728/2020|EPI ISL 437345|B.1.84|Democratic Republic of the Congo|2020-04-16	Africa|hCoV-19/Gambia/3741/2020|EPI ISL 561010|B.1.5.12|Gambia|2020-07-30	0.0002434408	Africa
Africa|hCoV-19/DRC/2813/2020|EPI ISL 437346|C.14|Democratic Republic of the Congo|2020-04-16	Africa|hCoV-19/Gambia/3741/2020|EPI ISL 561010|B.1.5.12|Gambia|2020-07-30	0.0005124389	Africa
Africa|hCoV-19/DRC/2819/2020|EPI ISL 437347|B.1|Democratic Republic of the Congo|2020-04-16	Africa|hCoV-19/Gambia/3741/2020|EPI ISL 561010|B.1.5.12|Gambia|2020-07-30	0.0003127586	Africa
Africa|hCoV-19/DRC/2827/2020|EPI ISL 437348|B.1|Democratic Republic of the Congo|2020-04-16	Africa|hCoV-19/Gambia/3741/2020|EPI ISL 561010|B.1.5.12|Gambia|2020-07-30	0.0002047769	Africa
Africa|hCoV-19/DRC/2855/2020|EPI ISL 437350|B.1|Democratic Republic of the Congo|2020-04-16	Africa|hCoV-19/Gambia/3741/2020|EPI ISL 561010|B.1.5.12|Gambia|2020-07-30	0.0002389324	Africa
Africa|hCoV-19/DRC/2864/2020|EPI ISL 437351|B.1|Democratic Republic of the Congo|2020-04-16	Africa|hCoV-19/Gambia/3741/2020|EPI ISL 561010|B.1.5.12|Gambia|2020-07-30	0.0002393466	Africa
Africa|hCoV-19/DRC/2904/2020|EPI ISL 437352|B.1|Democratic Republic of the Congo|2020-04-17	Africa|hCoV-19/Gambia/3741/2020|EPI ISL 561010|B.1.5.12|Gambia|2020-07-30	0.0002389324	Africa
Africa|hCoV-19/DRC/2938/2020|EPI ISL 437353|B.1.275|Democratic Republic of the Congo|2020-04-17	Africa|hCoV-19/Gambia/3741/2020|EPI ISL 561010|B.1.5.12|Gambia|2020-07-30	0.0003857208	Africa
Africa|hCoV-19/DRC/2939/2020|EPI ISL 437354|B.1|Democratic Republic of the Congo|2020-04-17	Africa|hCoV-19/Gambia/3741/2020|EPI ISL 561010|B.1.5.12|Gambia|2020-07-30	0.0003420663	Africa
Africa|hCoV-19/DRC/2942/2020|EPI ISL 437355|B.1|Democratic Republic of the Congo|2020-04-17	Africa|hCoV-19/Gambia/3741/2020|EPI ISL 561010|B.1.5.12|Gambia|2020-07-30	0.0003486628	Africa
Africa|hCoV-19/DRC/299/2020|EPI ISL 420840|B.4|Democratic Republic of the Congo|2020-03-20	Africa|hCoV-19/Gambia/3741/2020|EPI ISL 561010|B.1.5.12|Gambia|2020-07-30	0.0006950099	Africa
Africa|hCoV-19/DRC/300/2020|EPI ISL 420841|A|Democratic Republic of the Congo|2020-03-22	Africa|hCoV-19/Gambia/3741/2020|EPI ISL 561010|B.1.5.12|Gambia|2020-07-30	0.0004819129	Africa
Africa|hCoV-19/DRC/3041/2020|EPI ISL 437356|B.1|Democratic Republic of the Congo|2020-04-18	Africa|hCoV-19/Gambia/3741/2020|EPI ISL 561010|B.1.5.12|Gambia|2020-07-30	0.0003085033	Africa
Africa|hCoV-19/DRC/307/2020|EPI ISL 420842|B.1.9|Democratic Republic of the Congo|2020-03	Africa|hCoV-19/Gambia/3741/2020|EPI ISL 561010|B.1.5.12|Gambia|2020-07-30	0.0003166790	Africa
Africa|hCoV-19/DRC/3070/2020|EPI ISL 437357|B.1.214|Democratic Republic of the Congo|2020-04-18	Africa|hCoV-19/Gambia/3741/2020|EPI ISL 561010|B.1.5.12|Gambia|2020-07-30	0.0003432604	Africa
Africa|hCoV-19/DRC/3089/2020|EPI ISL 437358|B.1.84|Democratic Republic of the Congo|2020-04-19	Africa|hCoV-19/Gambia/3741/2020|EPI ISL 561010|B.1.5.12|Gambia|2020-07-30	0.0002734175	Africa
Africa|hCoV-19/DRC/3440/2020|EPI ISL 447597|B.1.84|Democratic Republic of the Congo|2020-04-22	Africa|hCoV-19/Gambia/3741/2020|EPI ISL 561010|B.1.5.12|Gambia|2020-07-30	0.0002765454	Africa
Africa|hCoV-19/DRC/3451/2020|EPI ISL 447598|B.1.178|Democratic Republic of the Congo|2020-04-22	Africa|hCoV-19/Gambia/3741/2020|EPI ISL 561010|B.1.5.12|Gambia|2020-07-30	0.0003113740	Africa
Africa|hCoV-19/DRC/3453/2020|EPI ISL 447599|B.1.84|Democratic Republic of the Congo|2020-04-22	Africa|hCoV-19/Gambia/3741/2020|EPI ISL 561010|B.1.5.12|Gambia|2020-07-30	0.0002767176	Africa
Africa|hCoV-19/DRC/3481/2020|EPI ISL 447600|B.1|Democratic Republic of the Congo|2020-04-22	Africa|hCoV-19/Gambia/3741/2020|EPI ISL 561010|B.1.5.12|Gambia|2020-07-30	0.0002101310	Africa
Africa|hCoV-19/DRC/3482/2020|EPI ISL 447601|B.1|Democratic Republic of the Congo|2020-04-22	Africa|hCoV-19/Gambia/3741/2020|EPI ISL 561010|B.1.5.12|Gambia|2020-07-30	0.0002441858	Africa
Africa|hCoV-19/DRC/3483/2020|EPI ISL 447602|B.1|Democratic Republic of the Congo|2020-04-22	Africa|hCoV-19/Gambia/3741/2020|EPI ISL 561010|B.1.5.12|Gambia|2020-07-30	0.0002097931	Africa
Africa|hCoV-19/DRC/3490/2020|EPI ISL 447603|B.1|Democratic Republic of the Congo|2020-04-22	Africa|hCoV-19/Gambia/3741/2020|EPI ISL 561010|B.1.5.12|Gambia|2020-07-30	0.0002424725	Africa
Africa|hCoV-19/DRC/3504/2020|EPI ISL 447604|B.1.149|Democratic Republic of the Congo|2020-04-23	Africa|hCoV-19/Gambia/3741/2020|EPI ISL 561010|B.1.5.12|Gambia|2020-07-30	0.0002799334	Africa
Africa|hCoV-19/DRC/352/2020|EPI ISL 420850|B.1.5|Democratic Republic of the Congo|2020-03	Africa|hCoV-19/Gambia/3741/2020|EPI ISL 561010|B.1.5.12|Gambia|2020-07-30	0.0002422140	Africa
Africa|hCoV-19/DRC/353/2020|EPI ISL 420843|B.1.5|Democratic Republic of the Congo|2020-03	Africa|hCoV-19/Gambia/3741/2020|EPI ISL 561010|B.1.5.12|Gambia|2020-07-30	0.0001730113	Africa
Africa|hCoV-19/DRC/355/2020|EPI ISL 420844|B.1|Democratic Republic of the Congo|2020-03	Africa|hCoV-19/Gambia/3741/2020|EPI ISL 561010|B.1.5.12|Gambia|2020-07-30	0.0002055133	Africa
Africa|hCoV-19/DRC/3552/2020|EPI ISL 447605|B.1.84|Democratic Republic of the Congo|2020-04-23	Africa|hCoV-19/Gambia/3741/2020|EPI ISL 561010|B.1.5.12|Gambia|2020-07-30	0.0002797525	Africa
Africa|hCoV-19/DRC/3595/2020|EPI ISL 447606|B.1.5|Democratic Republic of the Congo|2020-04-23	Africa|hCoV-19/Gambia/3741/2020|EPI ISL 561010|B.1.5.12|Gambia|2020-07-30	0.0002415014	Africa
Africa|hCoV-19/DRC/3632/2020|EPI ISL 447607|B.1.5|Democratic Republic of the Congo|2020-04-23	Africa|hCoV-19/Gambia/3741/2020|EPI ISL 561010|B.1.5.12|Gambia|2020-07-30	0.0002422761	Africa
Africa|hCoV-19/DRC/3633/2020|EPI ISL 447230|B.1.5|Democratic Republic of the Congo|2020-04-23	Africa|hCoV-19/Gambia/3741/2020|EPI ISL 561010|B.1.5.12|Gambia|2020-07-30	0.0002446209	Africa
Africa|hCoV-19/DRC/3653/2020|EPI ISL 447231|B.1.128|Democratic Republic of the Congo|2020-04-23	Africa|hCoV-19/Gambia/3741/2020|EPI ISL 561010|B.1.5.12|Gambia|2020-07-30	0.0003774374	Africa
Africa|hCoV-19/DRC/3659/2020|EPI ISL 447232|B.1.128|Democratic Republic of the Congo|2020-04-23	Africa|hCoV-19/Gambia/3741/2020|EPI ISL 561010|B.1.5.12|Gambia|2020-07-30	0.0003777874	Africa
Africa|hCoV-19/DRC/3661/2020|EPI ISL 447233|B.1.128|Democratic Republic of the Congo|2020-04-23	Africa|hCoV-19/Gambia/3741/2020|EPI ISL 561010|B.1.5.12|Gambia|2020-07-30	0.0003810586	Africa
Africa|hCoV-19/DRC/3662/2020|EPI ISL 447234|B.1.128|Democratic Republic of the Congo|2020-04-23	Africa|hCoV-19/Gambia/3741/2020|EPI ISL 561010|B.1.5.12|Gambia|2020-07-30	0.0003807684	Africa
Africa|hCoV-19/DRC/3664/2020|EPI ISL 447235|B.1.128|Democratic Republic of the Congo|2020-04-23	Africa|hCoV-19/Gambia/3741/2020|EPI ISL 561010|B.1.5.12|Gambia|2020-07-30	0.0003808343	Africa
Africa|hCoV-19/DRC/3683/2020|EPI ISL 447236|B.1.5|Democratic Republic of the Congo|2020-04-24	Africa|hCoV-19/Gambia/3741/2020|EPI ISL 561010|B.1.5.12|Gambia|2020-07-30	0.0002769081	Africa
Africa|hCoV-19/DRC/3688/2020|EPI ISL 447237|B.1.128|Democratic Republic of the Congo|2020-04-24	Africa|hCoV-19/Gambia/3741/2020|EPI ISL 561010|B.1.5.12|Gambia|2020-07-30	0.0003795599	Africa
Africa|hCoV-19/DRC/376/2020|EPI ISL 420851|B.1.6|Democratic Republic of the Congo|2020-03-25	Africa|hCoV-19/Gambia/3741/2020|EPI ISL 561010|B.1.5.12|Gambia|2020-07-30	0.0002758712	Africa
Africa|hCoV-19/DRC/3764/2020|EPI ISL 447238|B.1.84|Democratic Republic of the Congo|2020-04-24	Africa|hCoV-19/Gambia/3741/2020|EPI ISL 561010|B.1.5.12|Gambia|2020-07-30	0.0003110845	Africa
Africa|hCoV-19/DRC/3768/2020|EPI ISL 447239|B.1.84|Democratic Republic of the Congo|2020-04-24	Africa|hCoV-19/Gambia/3741/2020|EPI ISL 561010|B.1.5.12|Gambia|2020-07-30	0.0002767299	Africa
Africa|hCoV-19/DRC/3778/2020|EPI ISL 447240|B.1.128|Democratic Republic of the Congo|2020-04-24	Africa|hCoV-19/Gambia/3741/2020|EPI ISL 561010|B.1.5.12|Gambia|2020-07-30	0.0003788150	Africa
Africa|hCoV-19/DRC/3787/2020|EPI ISL 447241|B.1|Democratic Republic of the Congo|2020-04-24	Africa|hCoV-19/Gambia/3741/2020|EPI ISL 561010|B.1.5.12|Gambia|2020-07-30	0.0002447004	Africa
Africa|hCoV-19/DRC/3791/2020|EPI ISL 447242|B.1|Democratic Republic of the Congo|2020-04-24	Africa|hCoV-19/Gambia/3741/2020|EPI ISL 561010|B.1.5.12|Gambia|2020-07-30	0.0002815726	Africa
Africa|hCoV-19/DRC/3803/2020|EPI ISL 447243|B.1|Democratic Republic of the Congo|2020-04-24	Africa|hCoV-19/Gambia/3741/2020|EPI ISL 561010|B.1.5.12|Gambia|2020-07-30	0.0002096171	Africa
Africa|hCoV-19/DRC/3806/2020|EPI ISL 447244|B.1|Democratic Republic of the Congo|2020-04-24	Africa|hCoV-19/Gambia/3741/2020|EPI ISL 561010|B.1.5.12|Gambia|2020-07-30	0.0002096685	Africa
Africa|hCoV-19/DRC/3827/2020|EPI ISL 447245|B.1|Democratic Republic of the Congo|2020-04-24	Africa|hCoV-19/Gambia/3741/2020|EPI ISL 561010|B.1.5.12|Gambia|2020-07-30	0.0003461255	Africa
Africa|hCoV-19/DRC/3829/2020|EPI ISL 447246|B.1|Democratic Republic of the Congo|2020-04-24	Africa|hCoV-19/Gambia/3741/2020|EPI ISL 561010|B.1.5.12|Gambia|2020-07-30	0.0003118194	Africa
Africa|hCoV-19/DRC/3834/2020|EPI ISL 447247|A|Democratic Republic of the Congo|2020-04-25	Africa|hCoV-19/Gambia/3741/2020|EPI ISL 561010|B.1.5.12|Gambia|2020-07-30	0.0005574606	Africa
Africa|hCoV-19/DRC/3837/2020|EPI ISL 447248|B.1.128|Democratic Republic of the Congo|2020-04-25	Africa|hCoV-19/Gambia/3741/2020|EPI ISL 561010|B.1.5.12|Gambia|2020-07-30	0.0003805839	Africa
Africa|hCoV-19/DRC/3841/2020|EPI ISL 447249|B.1.128|Democratic Republic of the Congo|2020-04-25	Africa|hCoV-19/Gambia/3741/2020|EPI ISL 561010|B.1.5.12|Gambia|2020-07-30	0.0004142211	Africa
Africa|hCoV-19/DRC/3842/2020|EPI ISL 471396|B.1.128|Democratic Republic of the Congo|2020-04-25	Africa|hCoV-19/Gambia/3741/2020|EPI ISL 561010|B.1.5.12|Gambia|2020-07-30	0.0004096683	Africa
Africa|hCoV-19/DRC/3846/2020|EPI ISL 471397|B.1.84|Democratic Republic of the Congo|2020-04-25	Africa|hCoV-19/Gambia/3741/2020|EPI ISL 561010|B.1.5.12|Gambia|2020-07-30	0.0003413462	Africa
Africa|hCoV-19/DRC/3937/2020|EPI ISL 471398|B.1|Democratic Republic of the Congo|2020-04-25	Africa|hCoV-19/Gambia/3741/2020|EPI ISL 561010|B.1.5.12|Gambia|2020-07-30	0.0003072052	Africa
Africa|hCoV-19/DRC/3941/2020|EPI ISL 471399|B.1.128|Democratic Republic of the Congo|2020-04-25	Africa|hCoV-19/Gambia/3741/2020|EPI ISL 561010|B.1.5.12|Gambia|2020-07-30	0.0003779910	Africa
Africa|hCoV-19/DRC/3947/2020|EPI ISL 471400|B.1.214|Democratic Republic of the Congo|2020-04-25	Africa|hCoV-19/Gambia/3741/2020|EPI ISL 561010|B.1.5.12|Gambia|2020-07-30	0.0004096419	Africa
Africa|hCoV-19/DRC/3949/2020|EPI ISL 471401|B.1.84|Democratic Republic of the Congo|2020-04-26	Africa|hCoV-19/Gambia/3741/2020|EPI ISL 561010|B.1.5.12|Gambia|2020-07-30	0.0002408567	Africa
Africa|hCoV-19/DRC/396/2020|EPI ISL 420852|B.1.6|Democratic Republic of the Congo|2020-03-26	Africa|hCoV-19/Gambia/3741/2020|EPI ISL 561010|B.1.5.12|Gambia|2020-07-30	0.0002411412	Africa
Africa|hCoV-19/DRC/397/2020|EPI ISL 420845|B.1.6|Democratic Republic of the Congo|2020-03-26	Africa|hCoV-19/Gambia/3741/2020|EPI ISL 561010|B.1.5.12|Gambia|2020-07-30	0.0002392869	Africa
Africa|hCoV-19/DRC/400/2020|EPI ISL 420846|B.1.5|Democratic Republic of the Congo|2020-03	Africa|hCoV-19/Gambia/3741/2020|EPI ISL 561010|B.1.5.12|Gambia|2020-07-30	0.0002056893	Africa
Africa|hCoV-19/DRC/4012/2020|EPI ISL 471402|B.1|Democratic Republic of the Congo|2020-04-26	Africa|hCoV-19/Gambia/3741/2020|EPI ISL 561010|B.1.5.12|Gambia|2020-07-30	0.0003755051	Africa
Africa|hCoV-19/DRC/402/2020|EPI ISL 420853|B.1|Democratic Republic of the Congo|2020-03-26	Africa|hCoV-19/Gambia/3741/2020|EPI ISL 561010|B.1.5.12|Gambia|2020-07-30	0.0002508165	Africa
Africa|hCoV-19/DRC/4020/2020|EPI ISL 471403|B.1.5|Democratic Republic of the Congo|2020-04-26	Africa|hCoV-19/Gambia/3741/2020|EPI ISL 561010|B.1.5.12|Gambia|2020-07-30	0.0003072186	Africa
Africa|hCoV-19/DRC/4026/2020|EPI ISL 471404|B.1.84|Democratic Republic of the Congo|2020-04-27	Africa|hCoV-19/Gambia/3741/2020|EPI ISL 561010|B.1.5.12|Gambia|2020-07-30	0.0002730657	Africa
Africa|hCoV-19/DRC/4060/2020|EPI ISL 471405|B.1|Democratic Republic of the Congo|2020-04-27	Africa|hCoV-19/Gambia/3741/2020|EPI ISL 561010|B.1.5.12|Gambia|2020-07-30	0.0003078176	Africa
Africa|hCoV-19/DRC/4075/2020|EPI ISL 471406|B.1.214|Democratic Republic of the Congo|2020-04-27	Africa|hCoV-19/Gambia/3741/2020|EPI ISL 561010|B.1.5.12|Gambia|2020-07-30	0.0003788318	Africa
Africa|hCoV-19/DRC/4084/2020|EPI ISL 471407|B.1.214|Democratic Republic of the Congo|2020-04-27	Africa|hCoV-19/Gambia/3741/2020|EPI ISL 561010|B.1.5.12|Gambia|2020-07-30	0.0004100618	Africa
Africa|hCoV-19/DRC/4132/2020|EPI ISL 471408|B.1|Democratic Republic of the Congo|2020-04-27	Africa|hCoV-19/Gambia/3741/2020|EPI ISL 561010|B.1.5.12|Gambia|2020-07-30	0.0003413380	Africa
Africa|hCoV-19/DRC/4141/2020|EPI ISL 471409|B.1.128|Democratic Republic of the Congo|2020-04-27	Africa|hCoV-19/Gambia/3741/2020|EPI ISL 561010|B.1.5.12|Gambia|2020-07-30	0.0003755051	Africa
Africa|hCoV-19/DRC/4145/2020|EPI ISL 471410|B.1|Democratic Republic of the Congo|2020-04-27	Africa|hCoV-19/Gambia/3741/2020|EPI ISL 561010|B.1.5.12|Gambia|2020-07-30	0.0002730657	Africa
Africa|hCoV-19/DRC/4194/2020|EPI ISL 471414|B.1.5|Democratic Republic of the Congo|2020-04-28	Africa|hCoV-19/Gambia/3741/2020|EPI ISL 561010|B.1.5.12|Gambia|2020-07-30	0.0003071979	Africa
Africa|hCoV-19/DRC/4250/2020|EPI ISL 471415|B.1.1.1|Democratic Republic of the Congo|2020-04-28	Africa|hCoV-19/Gambia/3741/2020|EPI ISL 561010|B.1.5.12|Gambia|2020-07-30	0.0004779793	Africa
Africa|hCoV-19/DRC/4279/2020|EPI ISL 514114|B.1|Democratic Republic of the Congo|2020-04-28	Africa|hCoV-19/Gambia/3741/2020|EPI ISL 561010|B.1.5.12|Gambia|2020-07-30	0.0003115281	Africa
Africa|hCoV-19/DRC/4282/2020|EPI ISL 514103|B.1.128|Democratic Republic of the Congo|2020-04-08	Africa|hCoV-19/Gambia/3741/2020|EPI ISL 561010|B.1.5.12|Gambia|2020-07-30	0.0003461939	Africa
Africa|hCoV-19/DRC/4284/2020|EPI ISL 514115|B.1.128|Democratic Republic of the Congo|2020-04-28	Africa|hCoV-19/Gambia/3741/2020|EPI ISL 561010|B.1.5.12|Gambia|2020-07-30	0.0003461579	Africa
Africa|hCoV-19/DRC/431/2020|EPI ISL 420847|B.1.147|Democratic Republic of the Congo|2020-03-26	Africa|hCoV-19/Gambia/3741/2020|EPI ISL 561010|B.1.5.12|Gambia|2020-07-30	0.0002392845	Africa
Africa|hCoV-19/DRC/4418/2020|EPI ISL 496506|B.1.128|Democratic Republic of the Congo|2020-04-29	Africa|hCoV-19/Gambia/3741/2020|EPI ISL 561010|B.1.5.12|Gambia|2020-07-30	0.0003808080	Africa
Africa|hCoV-19/DRC/4422/2020|EPI ISL 496507|B.1.128|Democratic Republic of the Congo|2020-04-29	Africa|hCoV-19/Gambia/3741/2020|EPI ISL 561010|B.1.5.12|Gambia|2020-07-30	0.0003501693	Africa
Africa|hCoV-19/DRC/4427/2020|EPI ISL 496508|B.1.128|Democratic Republic of the Congo|2020-04-29	Africa|hCoV-19/Gambia/3741/2020|EPI ISL 561010|B.1.5.12|Gambia|2020-07-30	0.0003533485	Africa
Africa|hCoV-19/DRC/4429/2020|EPI ISL 513589|B.1.128|Democratic Republic of the Congo|2020-04-29	Africa|hCoV-19/Gambia/3741/2020|EPI ISL 561010|B.1.5.12|Gambia|2020-07-30	0.0003533735	Africa
Africa|hCoV-19/DRC/4430/2020|EPI ISL 496509|B.1.128|Democratic Republic of the Congo|2020-04-29	Africa|hCoV-19/Gambia/3741/2020|EPI ISL 561010|B.1.5.12|Gambia|2020-07-30	0.0003464935	Africa
Africa|hCoV-19/DRC/4437/2020|EPI ISL 513590|B.1.128|Democratic Republic of the Congo|2020-05-02	Africa|hCoV-19/Gambia/3741/2020|EPI ISL 561010|B.1.5.12|Gambia|2020-07-30	0.0003887877	Africa
Africa|hCoV-19/DRC/4442/2020|EPI ISL 496510|B.1.128|Democratic Republic of the Congo|2020-04-29	Africa|hCoV-19/Gambia/3741/2020|EPI ISL 561010|B.1.5.12|Gambia|2020-07-30	0.0003505005	Africa
Africa|hCoV-19/DRC/4444/2020|EPI ISL 514104|B.1.128|Democratic Republic of the Congo|2020-04-29	Africa|hCoV-19/Gambia/3741/2020|EPI ISL 561010|B.1.5.12|Gambia|2020-07-30	0.0003450591	Africa
Africa|hCoV-19/DRC/445/2020|EPI ISL 420848|B.1|Democratic Republic of the Congo|2020-03	Africa|hCoV-19/Gambia/3741/2020|EPI ISL 561010|B.1.5.12|Gambia|2020-07-30	0.0002131961	Africa
Africa|hCoV-19/DRC/4501/2020|EPI ISL 513591|B.1.5|Democratic Republic of the Congo|2020-05-30	Africa|hCoV-19/Gambia/3741/2020|EPI ISL 561010|B.1.5.12|Gambia|2020-07-30	0.0002474004	Africa
Africa|hCoV-19/DRC/4516/2020|EPI ISL 487192|B.1.1.275|Democratic Republic of the Congo|2020-04-28	Africa|hCoV-19/Gambia/3741/2020|EPI ISL 561010|B.1.5.12|Gambia|2020-07-30	0.0003107440	Africa
Africa|hCoV-19/DRC/4524/2020|EPI ISL 513597|A|Democratic Republic of the Congo|2020-04-30	Africa|hCoV-19/Gambia/3741/2020|EPI ISL 561010|B.1.5.12|Gambia|2020-07-30	0.0005514800	Africa
Africa|hCoV-19/DRC/4541/2020|EPI ISL 513598|B.1|Democratic Republic of the Congo|2020-04-30	Africa|hCoV-19/Gambia/3741/2020|EPI ISL 561010|B.1.5.12|Gambia|2020-07-30	0.0003413984	Africa
Africa|hCoV-19/DRC/4551/2020|EPI ISL 513599|B.1.178|Democratic Republic of the Congo|2020-04-30	Africa|hCoV-19/Gambia/3741/2020|EPI ISL 561010|B.1.5.12|Gambia|2020-07-30	0.0003827779	Africa
Africa|hCoV-19/DRC/4561/2020|EPI ISL 513600|B.1|Democratic Republic of the Congo|2020-04-30	Africa|hCoV-19/Gambia/3741/2020|EPI ISL 561010|B.1.5.12|Gambia|2020-07-30	0.0003071978	Africa
Africa|hCoV-19/DRC/4562/2020|EPI ISL 513601|B.1.214|Democratic Republic of the Congo|2020-04-30	Africa|hCoV-19/Gambia/3741/2020|EPI ISL 561010|B.1.5.12|Gambia|2020-07-30	0.0003072052	Africa
Africa|hCoV-19/DRC/4568/2020|EPI ISL 513602|B.1|Democratic Republic of the Congo|2020-04-30	Africa|hCoV-19/Gambia/3741/2020|EPI ISL 561010|B.1.5.12|Gambia|2020-07-30	0.0003104933	Africa
Africa|hCoV-19/DRC/4578/2020|EPI ISL 513603|B.1|Democratic Republic of the Congo|2020-04-30	Africa|hCoV-19/Gambia/3741/2020|EPI ISL 561010|B.1.5.12|Gambia|2020-07-30	0.0003472394	Africa
Africa|hCoV-19/DRC/4613/2020|EPI ISL 513604|B.1.214|Democratic Republic of the Congo|2020-04-30	Africa|hCoV-19/Gambia/3741/2020|EPI ISL 561010|B.1.5.12|Gambia|2020-07-30	0.0003444496	Africa
Africa|hCoV-19/DRC/4614/2020|EPI ISL 513605|B.1|Democratic Republic of the Congo|2020-04-30	Africa|hCoV-19/Gambia/3741/2020|EPI ISL 561010|B.1.5.12|Gambia|2020-07-30	0.0004438060	Africa
Africa|hCoV-19/DRC/4631/2020|EPI ISL 513606|B.1.5|Democratic Republic of the Congo|2020-04-30	Africa|hCoV-19/Gambia/3741/2020|EPI ISL 561010|B.1.5.12|Gambia|2020-07-30	0.0003755383	Africa
Africa|hCoV-19/DRC/4633/2020|EPI ISL 513607|B.1.128|Democratic Republic of the Congo|2020-04-30	Africa|hCoV-19/Gambia/3741/2020|EPI ISL 561010|B.1.5.12|Gambia|2020-07-30	0.0004096684	Africa
Africa|hCoV-19/DRC/4642/2020|EPI ISL 513608|B.1.128|Democratic Republic of the Congo|2020-04-30	Africa|hCoV-19/Gambia/3741/2020|EPI ISL 561010|B.1.5.12|Gambia|2020-07-30	0.0004096503	Africa
Africa|hCoV-19/DRC/4647/2020|EPI ISL 513609|B.1.128|Democratic Republic of the Congo|2020-04-30	Africa|hCoV-19/Gambia/3741/2020|EPI ISL 561010|B.1.5.12|Gambia|2020-07-30	0.0003755051	Africa
Africa|hCoV-19/DRC/4653/2020|EPI ISL 513610|B.1.128|Democratic Republic of the Congo|2020-04-30	Africa|hCoV-19/Gambia/3741/2020|EPI ISL 561010|B.1.5.12|Gambia|2020-07-30	0.0004096923	Africa
Africa|hCoV-19/DRC/4681/2020|EPI ISL 514116|B.1.128|Democratic Republic of the Congo|2020-04-30	Africa|hCoV-19/Gambia/3741/2020|EPI ISL 561010|B.1.5.12|Gambia|2020-07-30	0.0003498384	Africa
Africa|hCoV-19/DRC/4683/2020|EPI ISL 514105|B.1.5|Democratic Republic of the Congo|2020-04-30	Africa|hCoV-19/Gambia/3741/2020|EPI ISL 561010|B.1.5.12|Gambia|2020-07-30	0.0003144961	Africa
Africa|hCoV-19/DRC/4685/2020|EPI ISL 514106|B.1.128|Democratic Republic of the Congo|2020-04-30	Africa|hCoV-19/Gambia/3741/2020|EPI ISL 561010|B.1.5.12|Gambia|2020-07-30	0.0004150432	Africa
Africa|hCoV-19/DRC/4690/2020|EPI ISL 514117|B.1.128|Democratic Republic of the Congo|2020-04-30	Africa|hCoV-19/Gambia/3741/2020|EPI ISL 561010|B.1.5.12|Gambia|2020-07-30	0.0003810190	Africa
Africa|hCoV-19/DRC/4693/2020|EPI ISL 514118|B.1.128|Democratic Republic of the Congo|2020-04-30	Africa|hCoV-19/Gambia/3741/2020|EPI ISL 561010|B.1.5.12|Gambia|2020-07-30	0.0003802289	Africa
Africa|hCoV-19/DRC/4694/2020|EPI ISL 514107|B.1.128|Democratic Republic of the Congo|2020-04-30	Africa|hCoV-19/Gambia/3741/2020|EPI ISL 561010|B.1.5.12|Gambia|2020-07-30	0.0003847901	Africa
Africa|hCoV-19/DRC/4720/2020|EPI ISL 514108|B.1.84|Democratic Republic of the Congo|2020-05-01	Africa|hCoV-19/Gambia/3741/2020|EPI ISL 561010|B.1.5.12|Gambia|2020-07-30	0.0003098519	Africa
Africa|hCoV-19/DRC/4785/2020|EPI ISL 514119|B.1.84|Democratic Republic of the Congo|2020-05-01	Africa|hCoV-19/Gambia/3741/2020|EPI ISL 561010|B.1.5.12|Gambia|2020-07-30	0.0004494267	Africa
Africa|hCoV-19/DRC/5019/2020|EPI ISL 496511|B.1|Democratic Republic of the Congo|2020-05-02	Africa|hCoV-19/Gambia/3741/2020|EPI ISL 561010|B.1.5.12|Gambia|2020-07-30	0.0003582118	Africa
Africa|hCoV-19/DRC/5094/2020|EPI ISL 496491|B.1.84|Democratic Republic of the Congo|2020-05-02	Africa|hCoV-19/Gambia/3741/2020|EPI ISL 561010|B.1.5.12|Gambia|2020-07-30	0.0003149264	Africa
Africa|hCoV-19/DRC/5186/2020|EPI ISL 496512|B.1|Democratic Republic of the Congo|2020-05-03	Africa|hCoV-19/Gambia/3741/2020|EPI ISL 561010|B.1.5.12|Gambia|2020-07-30	0.0003501886	Africa
Africa|hCoV-19/DRC/5187/2020|EPI ISL 513619|B.1|Democratic Republic of the Congo|2020-05-03	Africa|hCoV-19/Gambia/3741/2020|EPI ISL 561010|B.1.5.12|Gambia|2020-07-30	0.0003457342	Africa
Africa|hCoV-19/DRC/5205/2020|EPI ISL 487365|B.1.1.275|Democratic Republic of the Congo|2020-05-01	Africa|hCoV-19/Gambia/3741/2020|EPI ISL 561010|B.1.5.12|Gambia|2020-07-30	0.0003482878	Africa
Africa|hCoV-19/DRC/521/2020|EPI ISL 420854|B.1.5|Democratic Republic of the Congo|2020-03-25	Africa|hCoV-19/Gambia/3741/2020|EPI ISL 561010|B.1.5.12|Gambia|2020-07-30	0.0001716690	Africa
Africa|hCoV-19/DRC/5210/2020|EPI ISL 487369|B.1.1.275|Democratic Republic of the Congo|2020-05-01	Africa|hCoV-19/Gambia/3741/2020|EPI ISL 561010|B.1.5.12|Gambia|2020-07-30	0.0003497579	Africa
Africa|hCoV-19/DRC/523/2020|EPI ISL 420849|B.1.1.1|Democratic Republic of the Congo|2020-03-28	Africa|hCoV-19/Gambia/3741/2020|EPI ISL 561010|B.1.5.12|Gambia|2020-07-30	0.0003766248	Africa
Africa|hCoV-19/DRC/5240/2020|EPI ISL 496492|B.1|Democratic Republic of the Congo|2020-05-03	Africa|hCoV-19/Gambia/3741/2020|EPI ISL 561010|B.1.5.12|Gambia|2020-07-30	0.0002424884	Africa
Africa|hCoV-19/DRC/5377/2020|EPI ISL 496513|B.1|Democratic Republic of the Congo|2020-05-04	Africa|hCoV-19/Gambia/3741/2020|EPI ISL 561010|B.1.5.12|Gambia|2020-07-30	0.0003117730	Africa
Africa|hCoV-19/DRC/5538/2020|EPI ISL 514120|B.1|Democratic Republic of the Congo|2020-05-05	Africa|hCoV-19/Gambia/3741/2020|EPI ISL 561010|B.1.5.12|Gambia|2020-07-30	0.0002469382	Africa
Africa|hCoV-19/DRC/5651/2020|EPI ISL 496493|B.1.1.1|Democratic Republic of the Congo|2020-05-06	Africa|hCoV-19/Gambia/3741/2020|EPI ISL 561010|B.1.5.12|Gambia|2020-07-30	0.0004242027	Africa
Africa|hCoV-19/DRC/5705/2020|EPI ISL 496494|B.1.84|Democratic Republic of the Congo|2020-05-06	Africa|hCoV-19/Gambia/3741/2020|EPI ISL 561010|B.1.5.12|Gambia|2020-07-30	0.0002857120	Africa
Africa|hCoV-19/DRC/5735/2020|EPI ISL 496495|B.1.214|Democratic Republic of the Congo|2020-05-06	Africa|hCoV-19/Gambia/3741/2020|EPI ISL 561010|B.1.5.12|Gambia|2020-07-30	0.0002846417	Africa
Africa|hCoV-19/DRC/5815/2020|EPI ISL 495629|B.1.214|Democratic Republic of the Congo|2020-05-06	Africa|hCoV-19/Gambia/3741/2020|EPI ISL 561010|B.1.5.12|Gambia|2020-07-30	0.0003536071	Africa
Africa|hCoV-19/DRC/5907/2020|EPI ISL 496496|B.1.84|Democratic Republic of the Congo|2020-05-07	Africa|hCoV-19/Gambia/3741/2020|EPI ISL 561010|B.1.5.12|Gambia|2020-07-30	0.0003927208	Africa
Africa|hCoV-19/DRC/5913/2020|EPI ISL 496497|B.1|Democratic Republic of the Congo|2020-05-07	Africa|hCoV-19/Gambia/3741/2020|EPI ISL 561010|B.1.5.12|Gambia|2020-07-30	0.0003849826	Africa
Africa|hCoV-19/DRC/5927/2020|EPI ISL 496498|B.1.9|Democratic Republic of the Congo|2020-05-07	Africa|hCoV-19/Gambia/3741/2020|EPI ISL 561010|B.1.5.12|Gambia|2020-07-30	0.0005603217	Africa
Africa|hCoV-19/DRC/5957/2020|EPI ISL 496499|B.1.5|Democratic Republic of the Congo|2020-05-07	Africa|hCoV-19/Gambia/3741/2020|EPI ISL 561010|B.1.5.12|Gambia|2020-07-30	0.0002073760	Africa
Africa|hCoV-19/DRC/5964/2020|EPI ISL 496500|B.1.178|Democratic Republic of the Congo|2020-05-07	Africa|hCoV-19/Gambia/3741/2020|EPI ISL 561010|B.1.5.12|Gambia|2020-07-30	0.0002163661	Africa
Africa|hCoV-19/DRC/5996/2020|EPI ISL 496514|B.1.84|Democratic Republic of the Congo|2020-05-08	Africa|hCoV-19/Gambia/3741/2020|EPI ISL 561010|B.1.5.12|Gambia|2020-07-30	0.0003150916	Africa
Africa|hCoV-19/DRC/6026/2020|EPI ISL 513622|B.1.1.1|Democratic Republic of the Congo|2020-05-08	Africa|hCoV-19/Gambia/3741/2020|EPI ISL 561010|B.1.5.12|Gambia|2020-07-30	0.0004913867	Africa
Africa|hCoV-19/DRC/6143/2020|EPI ISL 496515|B.1|Democratic Republic of the Congo|2020-05-08	Africa|hCoV-19/Gambia/3741/2020|EPI ISL 561010|B.1.5.12|Gambia|2020-07-30	0.0002828526	Africa
Africa|hCoV-19/DRC/6151/2020|EPI ISL 513620|B.1.214|Democratic Republic of the Congo|2020-05-08	Africa|hCoV-19/Gambia/3741/2020|EPI ISL 561010|B.1.5.12|Gambia|2020-07-30	0.0003476219	Africa
Africa|hCoV-19/DRC/6163/2020|EPI ISL 513623|B.1.214|Democratic Republic of the Congo|2020-05-08	Africa|hCoV-19/Gambia/3741/2020|EPI ISL 561010|B.1.5.12|Gambia|2020-07-30	0.0003518036	Africa
Africa|hCoV-19/DRC/6203/2020|EPI ISL 514109|B.1|Democratic Republic of the Congo|2020-05-09	Africa|hCoV-19/Gambia/3741/2020|EPI ISL 561010|B.1.5.12|Gambia|2020-07-30	0.0004508115	Africa
Africa|hCoV-19/DRC/6209/2020|EPI ISL 514110|B.1.84|Democratic Republic of the Congo|2020-05-09	Africa|hCoV-19/Gambia/3741/2020|EPI ISL 561010|B.1.5.12|Gambia|2020-07-30	0.0002769311	Africa
Africa|hCoV-19/DRC/6227/2020|EPI ISL 514121|B.1.84|Democratic Republic of the Congo|2020-05-09	Africa|hCoV-19/Gambia/3741/2020|EPI ISL 561010|B.1.5.12|Gambia|2020-07-30	0.0002773054	Africa
Africa|hCoV-19/DRC/6313/2020|EPI ISL 496516|B.1.84|Democratic Republic of the Congo|2020-05-09	Africa|hCoV-19/Gambia/3741/2020|EPI ISL 561010|B.1.5.12|Gambia|2020-07-30	0.0003947258	Africa
Africa|hCoV-19/DRC/6338/2020|EPI ISL 495630|B.1|Democratic Republic of the Congo|2020-05-09	Africa|hCoV-19/Gambia/3741/2020|EPI ISL 561010|B.1.5.12|Gambia|2020-07-30	0.0003193268	Africa
Africa|hCoV-19/DRC/6341/2020|EPI ISL 495631|B.1|Democratic Republic of the Congo|2020-05-09	Africa|hCoV-19/Gambia/3741/2020|EPI ISL 561010|B.1.5.12|Gambia|2020-07-30	0.0004288145	Africa
Africa|hCoV-19/DRC/6342/2020|EPI ISL 495632|B.1|Democratic Republic of the Congo|2020-05-09	Africa|hCoV-19/Gambia/3741/2020|EPI ISL 561010|B.1.5.12|Gambia|2020-07-30	0.0003889444	Africa
Africa|hCoV-19/DRC/6361/2020|EPI ISL 495633|B.1|Democratic Republic of the Congo|2020-05-09	Africa|hCoV-19/Gambia/3741/2020|EPI ISL 561010|B.1.5.12|Gambia|2020-07-30	0.0002858579	Africa
Africa|hCoV-19/DRC/6380/2020|EPI ISL 513611|B.1.1.275|Democratic Republic of the Congo|2020-05-04	Africa|hCoV-19/Gambia/3741/2020|EPI ISL 561010|B.1.5.12|Gambia|2020-07-30	0.0003488344	Africa
Africa|hCoV-19/DRC/6384/2020|EPI ISL 513612|B.1.1.275|Democratic Republic of the Congo|2020-05-07	Africa|hCoV-19/Gambia/3741/2020|EPI ISL 561010|B.1.5.12|Gambia|2020-07-30	0.0003153047	Africa
Africa|hCoV-19/DRC/6386/2020|EPI ISL 513613|B.1.1.275|Democratic Republic of the Congo|2020-05-07	Africa|hCoV-19/Gambia/3741/2020|EPI ISL 561010|B.1.5.12|Gambia|2020-07-30	0.0003101338	Africa
Africa|hCoV-19/DRC/6389/2020|EPI ISL 513614|B.1.84|Democratic Republic of the Congo|2020-05-07	Africa|hCoV-19/Gambia/3741/2020|EPI ISL 561010|B.1.5.12|Gambia|2020-07-30	0.0003846516	Africa
Africa|hCoV-19/DRC/6390/2020|EPI ISL 513615|B.1.1.275|Democratic Republic of the Congo|2020-05-04	Africa|hCoV-19/Gambia/3741/2020|EPI ISL 561010|B.1.5.12|Gambia|2020-07-30	0.0004141139	Africa
Africa|hCoV-19/DRC/6392/2020|EPI ISL 513616|B.1|Democratic Republic of the Congo|2020-05-04	Africa|hCoV-19/Gambia/3741/2020|EPI ISL 561010|B.1.5.12|Gambia|2020-07-30	0.0001722621	Africa
Africa|hCoV-19/DRC/6395/2020|EPI ISL 513617|B.1.1.275|Democratic Republic of the Congo|2020-05-07	Africa|hCoV-19/Gambia/3741/2020|EPI ISL 561010|B.1.5.12|Gambia|2020-07-30	0.0004438575	Africa
Africa|hCoV-19/DRC/6398/2020|EPI ISL 513618|B.1.1.275|Democratic Republic of the Congo|2020-05-07	Africa|hCoV-19/Gambia/3741/2020|EPI ISL 561010|B.1.5.12|Gambia|2020-07-30	0.0003413776	Africa
Africa|hCoV-19/DRC/6724/2020|EPI ISL 495634|B.1|Democratic Republic of the Congo|2020-05-11	Africa|hCoV-19/Gambia/3741/2020|EPI ISL 561010|B.1.5.12|Gambia|2020-07-30	0.0002769273	Africa
Africa|hCoV-19/DRC/6743/2020|EPI ISL 495635|B.1.149|Democratic Republic of the Congo|2020-05-11	Africa|hCoV-19/Gambia/3741/2020|EPI ISL 561010|B.1.5.12|Gambia|2020-07-30	0.0002840344	Africa
Africa|hCoV-19/DRC/6783/2020|EPI ISL 496501|B.1.149|Democratic Republic of the Congo|2020-05-11	Africa|hCoV-19/Gambia/3741/2020|EPI ISL 561010|B.1.5.12|Gambia|2020-07-30	0.0003188291	Africa
Africa|hCoV-19/DRC/6784/2020|EPI ISL 495636|B.1|Democratic Republic of the Congo|2020-05-11	Africa|hCoV-19/Gambia/3741/2020|EPI ISL 561010|B.1.5.12|Gambia|2020-07-30	0.0002418802	Africa
Africa|hCoV-19/DRC/6786/2020|EPI ISL 495637|B.1.178|Democratic Republic of the Congo|2020-05-11	Africa|hCoV-19/Gambia/3741/2020|EPI ISL 561010|B.1.5.12|Gambia|2020-07-30	0.0003464288	Africa
Africa|hCoV-19/DRC/6791/2020|EPI ISL 495638|B.1.178|Democratic Republic of the Congo|2020-05-11	Africa|hCoV-19/Gambia/3741/2020|EPI ISL 561010|B.1.5.12|Gambia|2020-07-30	0.0003129718	Africa
Africa|hCoV-19/DRC/6792/2020|EPI ISL 495639|B.1|Democratic Republic of the Congo|2020-05-11	Africa|hCoV-19/Gambia/3741/2020|EPI ISL 561010|B.1.5.12|Gambia|2020-07-30	0.0002868798	Africa
Africa|hCoV-19/DRC/6801/2020|EPI ISL 514111|B.1|Democratic Republic of the Congo|2020-05-11	Africa|hCoV-19/Gambia/3741/2020|EPI ISL 561010|B.1.5.12|Gambia|2020-07-30	0.0004891529	Africa
Africa|hCoV-19/DRC/6853/2020|EPI ISL 496502|B.1.214|Democratic Republic of the Congo|2020-05-11	Africa|hCoV-19/Gambia/3741/2020|EPI ISL 561010|B.1.5.12|Gambia|2020-07-30	0.0002813588	Africa
Africa|hCoV-19/DRC/6854/2020|EPI ISL 496503|B.1|Democratic Republic of the Congo|2020-05-11	Africa|hCoV-19/Gambia/3741/2020|EPI ISL 561010|B.1.5.12|Gambia|2020-07-30	0.0004621236	Africa
Africa|hCoV-19/DRC/6875/2020|EPI ISL 496504|B.1|Democratic Republic of the Congo|2020-05-11	Africa|hCoV-19/Gambia/3741/2020|EPI ISL 561010|B.1.5.12|Gambia|2020-07-30	0.0002769407	Africa
Africa|hCoV-19/DRC/7042/2020|EPI ISL 513592|B.1.214|Democratic Republic of the Congo|2020-05-12	Africa|hCoV-19/Gambia/3741/2020|EPI ISL 561010|B.1.5.12|Gambia|2020-07-30	0.0003107013	Africa
Africa|hCoV-19/DRC/7061/2020|EPI ISL 513593|B.1|Democratic Republic of the Congo|2020-05-12	Africa|hCoV-19/Gambia/3741/2020|EPI ISL 561010|B.1.5.12|Gambia|2020-07-30	0.0002485927	Africa
Africa|hCoV-19/DRC/7140/2020|EPI ISL 513594|B.1.214|Democratic Republic of the Congo|2020-05-12	Africa|hCoV-19/Gambia/3741/2020|EPI ISL 561010|B.1.5.12|Gambia|2020-07-30	0.0004210461	Africa
Africa|hCoV-19/DRC/7200/2020|EPI ISL 514112|B.1|Democratic Republic of the Congo|2020-05-13	Africa|hCoV-19/Gambia/3741/2020|EPI ISL 561010|B.1.5.12|Gambia|2020-07-30	0.0004132839	Africa
Africa|hCoV-19/DRC/7211/2020|EPI ISL 514122|B.1.149|Democratic Republic of the Congo|2020-05-13	Africa|hCoV-19/Gambia/3741/2020|EPI ISL 561010|B.1.5.12|Gambia|2020-07-30	0.0003802722	Africa
Africa|hCoV-19/DRC/7248/2020|EPI ISL 514123|B.1|Democratic Republic of the Congo|2020-05-13	Africa|hCoV-19/Gambia/3741/2020|EPI ISL 561010|B.1.5.12|Gambia|2020-07-30	0.0002828266	Africa
Africa|hCoV-19/DRC/7255/2020|EPI ISL 514124|B.1.149|Democratic Republic of the Congo|2020-05-13	Africa|hCoV-19/Gambia/3741/2020|EPI ISL 561010|B.1.5.12|Gambia|2020-07-30	0.0004184025	Africa
Africa|hCoV-19/DRC/73/2020|EPI ISL 417941|B.1.178|Democratic Republic of the Congo|2020-03-18	Africa|hCoV-19/Gambia/3741/2020|EPI ISL 561010|B.1.5.12|Gambia|2020-07-30	0.0002070355	Africa
Africa|hCoV-19/DRC/7386/2020|EPI ISL 513595|B.1.5|Democratic Republic of the Congo|2020-05-14	Africa|hCoV-19/Gambia/3741/2020|EPI ISL 561010|B.1.5.12|Gambia|2020-07-30	0.0002121334	Africa
Africa|hCoV-19/DRC/7430/2020|EPI ISL 496517|B.1.1.1|Democratic Republic of the Congo|2020-05-14	Africa|hCoV-19/Gambia/3741/2020|EPI ISL 561010|B.1.5.12|Gambia|2020-07-30	0.0006147639	Africa
Africa|hCoV-19/DRC/7434/2020|EPI ISL 513621|B.1.1.1|Democratic Republic of the Congo|2020-05-14	Africa|hCoV-19/Gambia/3741/2020|EPI ISL 561010|B.1.5.12|Gambia|2020-07-30	0.0006019658	Africa
Africa|hCoV-19/DRC/7471/2020|EPI ISL 513596|B.1.214|Democratic Republic of the Congo|2020-05-14	Africa|hCoV-19/Gambia/3741/2020|EPI ISL 561010|B.1.5.12|Gambia|2020-07-30	0.0004172596	Africa
Africa|hCoV-19/DRC/7488/2020|EPI ISL 514113|B.1.1|Democratic Republic of the Congo|2020-05-14	Africa|hCoV-19/Gambia/3741/2020|EPI ISL 561010|B.1.5.12|Gambia|2020-07-30	0.0002768803	Africa
Africa|hCoV-19/DRC/7713/2020|EPI ISL 495640|B.1|Democratic Republic of the Congo|2020-05-14	Africa|hCoV-19/Gambia/3741/2020|EPI ISL 561010|B.1.5.12|Gambia|2020-07-30	0.0004949551	Africa
Africa|hCoV-19/DRC/7864/2020|EPI ISL 496505|B.1.214|Democratic Republic of the Congo|2020-05-15	Africa|hCoV-19/Gambia/3741/2020|EPI ISL 561010|B.1.5.12|Gambia|2020-07-30	0.0003879254	Africa
Africa|hCoV-19/DRC/7920/2020|EPI ISL 495641|B.1|Democratic Republic of the Congo|2020-05-15	Africa|hCoV-19/Gambia/3741/2020|EPI ISL 561010|B.1.5.12|Gambia|2020-07-30	0.0004158181	Africa
Africa|hCoV-19/DRC/80/2020|EPI ISL 417942|B.1.178|Democratic Republic of the Congo|2020-03-18	Africa|hCoV-19/Gambia/3741/2020|EPI ISL 561010|B.1.5.12|Gambia|2020-07-30	0.0002056943	Africa
Africa|hCoV-19/DRC/8018/2020|EPI ISL 514125|B.1.5|Democratic Republic of the Congo|2020-05-15	Africa|hCoV-19/Gambia/3741/2020|EPI ISL 561010|B.1.5.12|Gambia|2020-07-30	0.0003917420	Africa
Africa|hCoV-19/DRC/81/2020|EPI ISL 417944|B.1.9|Democratic Republic of the Congo|2020-03-18	Africa|hCoV-19/Gambia/3741/2020|EPI ISL 561010|B.1.5.12|Gambia|2020-07-30	0.0003095504	Africa
Africa|hCoV-19/DRC/82/2020|EPI ISL 417946|B.1.5|Democratic Republic of the Congo|2020-03-18	Africa|hCoV-19/Gambia/3741/2020|EPI ISL 561010|B.1.5.12|Gambia|2020-07-30	0.0001706440	Africa
Africa|hCoV-19/DRC/94/2020|EPI ISL 417947|B.1|Democratic Republic of the Congo|2020-03-19	Africa|hCoV-19/Gambia/3741/2020|EPI ISL 561010|B.1.5.12|Gambia|2020-07-30	0.0002048699	Africa
Africa|hCoV-19/DRC/998/2020|EPI ISL 429254|B.1|Democratic Republic of the Congo|2020-04-03	Africa|hCoV-19/Gambia/3741/2020|EPI ISL 561010|B.1.5.12|Gambia|2020-07-30	0.0002843948	Africa
Africa|hCoV-19/DRC/KN-0038/2020|EPI ISL 417434|B.1.128|Democratic Republic of the Congo|2020-03-14	Africa|hCoV-19/Gambia/3741/2020|EPI ISL 561010|B.1.5.12|Gambia|2020-07-30	0.0003200127	Africa
Africa|hCoV-19/DRC/KN-0054/2020|EPI ISL 417437|B.1.178|Democratic Republic of the Congo|2020-03-17	Africa|hCoV-19/Gambia/3741/2020|EPI ISL 561010|B.1.5.12|Gambia|2020-07-30	0.0002392050	Africa
Africa|hCoV-19/DRC/KN-0058/2020|EPI ISL 417438|B.1|Democratic Republic of the Congo|2020-03-17	Africa|hCoV-19/Gambia/3741/2020|EPI ISL 561010|B.1.5.12|Gambia|2020-07-30	0.0002066761	Africa
Africa|hCoV-19/DRC/KN-0060/2020|EPI ISL 417440|B.1|Democratic Republic of the Congo|2020-03-17	Africa|hCoV-19/Gambia/3741/2020|EPI ISL 561010|B.1.5.12|Gambia|2020-07-30	0.0002393982	Africa
Africa|hCoV-19/DRC/KN-0070/2020|EPI ISL 417441|B.1.178|Democratic Republic of the Congo|2020-03-17	Africa|hCoV-19/Gambia/3741/2020|EPI ISL 561010|B.1.5.12|Gambia|2020-07-30	0.0002098224	Africa
Africa|hCoV-19/DRC/KN-0072/2020|EPI ISL 417442|B.1.178|Democratic Republic of the Congo|2020-03-18	Africa|hCoV-19/Gambia/3741/2020|EPI ISL 561010|B.1.5.12|Gambia|2020-07-30	0.0002058495	Africa
Africa|hCoV-19/DRC/KN-13/2020|EPI ISL 414647|B.1|Democratic Republic of the Congo|2020-03-09	Africa|hCoV-19/Gambia/3741/2020|EPI ISL 561010|B.1.5.12|Gambia|2020-07-30	0.0002115204	Africa
Africa|hCoV-19/Egypt/Army-MCL001/2020|EPI ISL 510526|B.1|Egypt|2020-06-01	Africa|hCoV-19/Gambia/3741/2020|EPI ISL 561010|B.1.5.12|Gambia|2020-07-30	0.0003413612	Africa
Africa|hCoV-19/Egypt/C-CU001a-S1/2020|EPI ISL 529031|B.1.255|Egypt|2020-05-19	Africa|hCoV-19/Gambia/3741/2020|EPI ISL 561010|B.1.5.12|Gambia|2020-07-30	0.0003755834	Africa
Africa|hCoV-19/Egypt/C-CU002b-S3/2020|EPI ISL 529032|B.1.1.1|Egypt|2020-06-19	Africa|hCoV-19/Gambia/3741/2020|EPI ISL 561010|B.1.5.12|Gambia|2020-07-30	0.0006146350	Africa
Africa|hCoV-19/Egypt/C-VSVRI-SERVAC/2020|EPI ISL 528386|B.1.255|Egypt|2020-08-22	Africa|hCoV-19/Gambia/3741/2020|EPI ISL 561010|B.1.5.12|Gambia|2020-07-30	0.0002048069	Africa
Africa|hCoV-19/Egypt/CUNCI-7I028/2020|EPI ISL 524426|B.1.255|Egypt|2020-07-19	Africa|hCoV-19/Gambia/3741/2020|EPI ISL 561010|B.1.5.12|Gambia|2020-07-30	0.0002048069	Africa
Africa|hCoV-19/Egypt/CUNCI-HGC002/2020|EPI ISL 468045|B.1|Egypt|2020-05-02	Africa|hCoV-19/Gambia/3741/2020|EPI ISL 561010|B.1.5.12|Gambia|2020-07-30	0.0002049937	Africa
Africa|hCoV-19/Egypt/CUNCI-HGC004/2020|EPI ISL 468048|B.1|Egypt|2020-05-02	Africa|hCoV-19/Gambia/3741/2020|EPI ISL 561010|B.1.5.12|Gambia|2020-07-30	0.0002049377	Africa
Africa|hCoV-19/Egypt/CUNCI-HGC005/2020|EPI ISL 468052|B.1|Egypt|2020-05-02	Africa|hCoV-19/Gambia/3741/2020|EPI ISL 561010|B.1.5.12|Gambia|2020-07-30	0.0002732764	Africa
Africa|hCoV-19/Egypt/CUNCI-HGC006/2020|EPI ISL 468050|B.1|Egypt|2020-05-02	Africa|hCoV-19/Gambia/3741/2020|EPI ISL 561010|B.1.5.12|Gambia|2020-07-30	0.0002732242	Africa
Africa|hCoV-19/Egypt/CUNCI-HGC007-2/2020|EPI ISL 468054|B.1|Egypt|2020-05-02	Africa|hCoV-19/Gambia/3741/2020|EPI ISL 561010|B.1.5.12|Gambia|2020-07-30	0.0003073280	Africa
Africa|hCoV-19/Egypt/CUNCI-HGC007/2020|EPI ISL 468046|B.1|Egypt|2020-05-02	Africa|hCoV-19/Gambia/3741/2020|EPI ISL 561010|B.1.5.12|Gambia|2020-07-30	0.0002732709	Africa
Africa|hCoV-19/Egypt/CUNCI-HGC008/2020|EPI ISL 468044|B.1|Egypt|2020-05-02	Africa|hCoV-19/Gambia/3741/2020|EPI ISL 561010|B.1.5.12|Gambia|2020-07-30	0.0002732802	Africa
Africa|hCoV-19/Egypt/CUNCI-HGC009/2020|EPI ISL 468053|B.1|Egypt|2020-05-02	Africa|hCoV-19/Gambia/3741/2020|EPI ISL 561010|B.1.5.12|Gambia|2020-07-30	0.0002050218	Africa
Africa|hCoV-19/Egypt/CUNCI-HGC010/2020|EPI ISL 468055|B.1.247|Egypt|2020-05-02	Africa|hCoV-19/Gambia/3741/2020|EPI ISL 561010|B.1.5.12|Gambia|2020-07-30	0.0004441091	Africa
Africa|hCoV-19/Egypt/CUNCI-HGC011/2020|EPI ISL 468059|B.1|Egypt|2020-05-02	Africa|hCoV-19/Gambia/3741/2020|EPI ISL 561010|B.1.5.12|Gambia|2020-07-30	0.0002732961	Africa
Africa|hCoV-19/Egypt/CUNCI-HGC012/2020|EPI ISL 468051|B.1.255|Egypt|2020-05-02	Africa|hCoV-19/Gambia/3741/2020|EPI ISL 561010|B.1.5.12|Gambia|2020-07-30	0.0004099540	Africa
Africa|hCoV-19/Egypt/CUNCI-HGC013/2020|EPI ISL 468047|B.1.201|Egypt|2020-05-02	Africa|hCoV-19/Gambia/3741/2020|EPI ISL 561010|B.1.5.12|Gambia|2020-07-30	0.0003416178	Africa
Africa|hCoV-19/Egypt/CUNCI-HGC014/2020|EPI ISL 468060|B.1.5|Egypt|2020-05-02	Africa|hCoV-19/Gambia/3741/2020|EPI ISL 561010|B.1.5.12|Gambia|2020-07-30	0.0001366429	Africa
Africa|hCoV-19/Egypt/CUNCI-HGC015/2020|EPI ISL 468056|B.1|Egypt|2020-05-02	Africa|hCoV-19/Gambia/3741/2020|EPI ISL 561010|B.1.5.12|Gambia|2020-07-30	0.0001366382	Africa
Africa|hCoV-19/Egypt/CUNCI-HGC016/2020|EPI ISL 468058|B.1|Egypt|2020-05-02	Africa|hCoV-19/Gambia/3741/2020|EPI ISL 561010|B.1.5.12|Gambia|2020-07-30	0.0002738226	Africa
Africa|hCoV-19/Egypt/CUNCI-HGC021/2020|EPI ISL 468061|B.1|Egypt|2020-05-02	Africa|hCoV-19/Gambia/3741/2020|EPI ISL 561010|B.1.5.12|Gambia|2020-07-30	0.0002736850	Africa
Africa|hCoV-19/Egypt/CUNCI-HGC023/2020|EPI ISL 468057|B.1.5|Egypt|2020-05-02	Africa|hCoV-19/Gambia/3741/2020|EPI ISL 561010|B.1.5.12|Gambia|2020-07-30	0.0001708229	Africa
Africa|hCoV-19/Egypt/CUNCI-HGC028/2020|EPI ISL 468062|B.1|Egypt|2020-05-02	Africa|hCoV-19/Gambia/3741/2020|EPI ISL 561010|B.1.5.12|Gambia|2020-07-30	0.0003422139	Africa
Africa|hCoV-19/Egypt/CUNCI-HGC3I011/2020|EPI ISL 479697|B.1|Egypt|2020-06-02	Africa|hCoV-19/Gambia/3741/2020|EPI ISL 561010|B.1.5.12|Gambia|2020-07-30	0.0002730909	Africa
Africa|hCoV-19/Egypt/CUNCI-HGC3I012/2020|EPI ISL 479693|B.1.255|Egypt|2020-06-02	Africa|hCoV-19/Gambia/3741/2020|EPI ISL 561010|B.1.5.12|Gambia|2020-07-30	0.0004096462	Africa
Africa|hCoV-19/Egypt/CUNCI-HGC3I013/2020|EPI ISL 479694|B.1.201|Egypt|2020-06-02	Africa|hCoV-19/Gambia/3741/2020|EPI ISL 561010|B.1.5.12|Gambia|2020-07-30	0.0003413613	Africa
Africa|hCoV-19/Egypt/CUNCI-HGC3I014/2020|EPI ISL 479696|B.1.5|Egypt|2020-06-02	Africa|hCoV-19/Gambia/3741/2020|EPI ISL 561010|B.1.5.12|Gambia|2020-07-30	0.0001365356	Africa
Africa|hCoV-19/Egypt/CUNCI-HGC3I02/2020|EPI ISL 479686|B.1|Egypt|2020-06-02	Africa|hCoV-19/Gambia/3741/2020|EPI ISL 561010|B.1.5.12|Gambia|2020-07-30	0.0002389626	Africa
Africa|hCoV-19/Egypt/CUNCI-HGC3I023/2020|EPI ISL 479695|B.1.5|Egypt|2020-06-02	Africa|hCoV-19/Gambia/3741/2020|EPI ISL 561010|B.1.5.12|Gambia|2020-07-30	0.0001706946	Africa
Africa|hCoV-19/Egypt/CUNCI-HGC3I025/2020|EPI ISL 479691|B.1|Egypt|2020-06-02	Africa|hCoV-19/Gambia/3741/2020|EPI ISL 561010|B.1.5.12|Gambia|2020-07-30	0.0003072639	Africa
Africa|hCoV-19/Egypt/CUNCI-HGC3I03/2020|EPI ISL 479687|B.1|Egypt|2020-06-02	Africa|hCoV-19/Gambia/3741/2020|EPI ISL 561010|B.1.5.12|Gambia|2020-07-30	0.0002730657	Africa
Africa|hCoV-19/Egypt/CUNCI-HGC3I05/2020|EPI ISL 479690|B.1|Egypt|2020-06-02	Africa|hCoV-19/Gambia/3741/2020|EPI ISL 561010|B.1.5.12|Gambia|2020-07-30	0.0002730712	Africa
Africa|hCoV-19/Egypt/CUNCI-HGC3I06/2020|EPI ISL 479688|B.1|Egypt|2020-06-02	Africa|hCoV-19/Gambia/3741/2020|EPI ISL 561010|B.1.5.12|Gambia|2020-07-30	0.0002730750	Africa
Africa|hCoV-19/Egypt/CUNCI-HGC3I08/2020|EPI ISL 479698|B.1|Egypt|2020-06-02	Africa|hCoV-19/Gambia/3741/2020|EPI ISL 561010|B.1.5.12|Gambia|2020-07-30	0.0002730750	Africa
Africa|hCoV-19/Egypt/CUNCI-HGC3I09/2020|EPI ISL 479692|B.1|Egypt|2020-06-02	Africa|hCoV-19/Gambia/3741/2020|EPI ISL 561010|B.1.5.12|Gambia|2020-07-30	0.0002048678	Africa
Africa|hCoV-19/Egypt/CUNCI-HGC4I003/2020|EPI ISL 479699|B.1.1.247|Egypt|2020-06-02	Africa|hCoV-19/Gambia/3741/2020|EPI ISL 561010|B.1.5.12|Gambia|2020-07-30	0.0004780428	Africa
Africa|hCoV-19/Egypt/CUNCI-HGC4I004/2020|EPI ISL 479700|B.1.1.296|Egypt|2020-06-02	Africa|hCoV-19/Gambia/3741/2020|EPI ISL 561010|B.1.5.12|Gambia|2020-07-30	0.0003755435	Africa
Africa|hCoV-19/Egypt/CUNCI-HGC4I015/2020|EPI ISL 479728|B.1.1.123|Egypt|2020-06-02	Africa|hCoV-19/Gambia/3741/2020|EPI ISL 561010|B.1.5.12|Gambia|2020-07-30	0.0004097704	Africa
Africa|hCoV-19/Egypt/CUNCI-HGC4I022/2020|EPI ISL 479705|B.1.1|Egypt|2020-06-02	Africa|hCoV-19/Gambia/3741/2020|EPI ISL 561010|B.1.5.12|Gambia|2020-07-30	0.0005121993	Africa
Africa|hCoV-19/Egypt/CUNCI-HGC4I023/2020|EPI ISL 479729|B.1.1.247|Egypt|2020-06-02	Africa|hCoV-19/Gambia/3741/2020|EPI ISL 561010|B.1.5.12|Gambia|2020-07-30	0.0003414894	Africa
Africa|hCoV-19/Egypt/CUNCI-HGC4I025/2020|EPI ISL 479706|B.1.255|Egypt|2020-06-02	Africa|hCoV-19/Gambia/3741/2020|EPI ISL 561010|B.1.5.12|Gambia|2020-07-30	0.0003413647	Africa
Africa|hCoV-19/Egypt/CUNCI-HGC4I026/2020|EPI ISL 479702|B.1|Egypt|2020-06-02	Africa|hCoV-19/Gambia/3741/2020|EPI ISL 561010|B.1.5.12|Gambia|2020-07-30	0.0004100422	Africa
Africa|hCoV-19/Egypt/CUNCI-HGC4I029/2020|EPI ISL 479701|B.1.1.1|Egypt|2020-06-02	Africa|hCoV-19/Gambia/3741/2020|EPI ISL 561010|B.1.5.12|Gambia|2020-07-30	0.0005463516	Africa
Africa|hCoV-19/Egypt/CUNCI-HGC4I030/2020|EPI ISL 479703|B.1|Egypt|2020-06-02	Africa|hCoV-19/Gambia/3741/2020|EPI ISL 561010|B.1.5.12|Gambia|2020-07-30	0.0003413543	Africa
Africa|hCoV-19/Egypt/CUNCI-HGC4I031/2020|EPI ISL 479707|B.1.1.1|Egypt|2020-06-02	Africa|hCoV-19/Gambia/3741/2020|EPI ISL 561010|B.1.5.12|Gambia|2020-07-30	0.0006146560	Africa
Africa|hCoV-19/Egypt/CUNCI-HGC4I032/2020|EPI ISL 479709|B.1.1|Egypt|2020-06-02	Africa|hCoV-19/Gambia/3741/2020|EPI ISL 561010|B.1.5.12|Gambia|2020-07-30	0.0003758770	Africa
Africa|hCoV-19/Egypt/CUNCI-HGC4I033/2020|EPI ISL 479704|B.1|Egypt|2020-06-02	Africa|hCoV-19/Gambia/3741/2020|EPI ISL 561010|B.1.5.12|Gambia|2020-07-30	0.0002389789	Africa
Africa|hCoV-19/Egypt/CUNCI-HGC4I034/2020|EPI ISL 479708|B.1.255|Egypt|2020-06-02	Africa|hCoV-19/Gambia/3741/2020|EPI ISL 561010|B.1.5.12|Gambia|2020-07-30	0.0002047860	Africa
Africa|hCoV-19/Egypt/CUNCI-HGC5I001/2020|EPI ISL 479710|B.1.1|Egypt|2020-06-02	Africa|hCoV-19/Gambia/3741/2020|EPI ISL 561010|B.1.5.12|Gambia|2020-07-30	0.0002390393	Africa
Africa|hCoV-19/Egypt/CUNCI-HGC5I003/2020|EPI ISL 479711|B.1|Egypt|2020-06-02	Africa|hCoV-19/Gambia/3741/2020|EPI ISL 561010|B.1.5.12|Gambia|2020-07-30	0.0002048139	Africa
Africa|hCoV-19/Egypt/CUNCI-HGC5I010/2020|EPI ISL 479730|B.1.1|Egypt|2020-06-02	Africa|hCoV-19/Gambia/3741/2020|EPI ISL 561010|B.1.5.12|Gambia|2020-07-30	0.0003073594	Africa
Africa|hCoV-19/Egypt/CUNCI-HGC5I011/2020|EPI ISL 479712|B.1.1|Egypt|2020-06-02	Africa|hCoV-19/Gambia/3741/2020|EPI ISL 561010|B.1.5.12|Gambia|2020-07-30	0.0002390149	Africa
Africa|hCoV-19/Egypt/CUNCI-HGC5I012/2020|EPI ISL 479713|B.1.1|Egypt|2020-06-02	Africa|hCoV-19/Gambia/3741/2020|EPI ISL 561010|B.1.5.12|Gambia|2020-07-30	0.0002730909	Africa
Africa|hCoV-19/Egypt/CUNCI-HGC5I014/2020|EPI ISL 479714|B.1.255|Egypt|2020-06-02	Africa|hCoV-19/Gambia/3741/2020|EPI ISL 561010|B.1.5.12|Gambia|2020-07-30	0.0003413764	Africa
Africa|hCoV-19/Egypt/CUNCI-HGC5I015/2020|EPI ISL 475722|B.1.255|Egypt|2020-05-02	Africa|hCoV-19/Gambia/3741/2020|EPI ISL 561010|B.1.5.12|Gambia|2020-07-30	0.0004098643	Africa
Africa|hCoV-19/Egypt/CUNCI-HGC5I016/2020|EPI ISL 479731|B.1|Egypt|2020-06-02	Africa|hCoV-19/Gambia/3741/2020|EPI ISL 561010|B.1.5.12|Gambia|2020-07-30	0.0002389602	Africa
Africa|hCoV-19/Egypt/CUNCI-HGC5I022/2020|EPI ISL 479715|B.1.1|Egypt|2020-06-02	Africa|hCoV-19/Gambia/3741/2020|EPI ISL 561010|B.1.5.12|Gambia|2020-07-30	0.0003072440	Africa
Africa|hCoV-19/Egypt/CUNCI-HGC5I025/2020|EPI ISL 479716|A|Egypt|2020-06-02	Africa|hCoV-19/Gambia/3741/2020|EPI ISL 561010|B.1.5.12|Gambia|2020-07-30	0.0001710116	Africa
Africa|hCoV-19/Egypt/CUNCI-HGC5I026/2020|EPI ISL 479735|B.1.5|Egypt|2020-06-02	Africa|hCoV-19/Gambia/3741/2020|EPI ISL 561010|B.1.5.12|Gambia|2020-07-30	0.0003415314	Africa
Africa|hCoV-19/Egypt/CUNCI-HGC5I029/2020|EPI ISL 479734|B.1|Egypt|2020-06-02	Africa|hCoV-19/Gambia/3741/2020|EPI ISL 561010|B.1.5.12|Gambia|2020-07-30	0.0002389953	Africa
Africa|hCoV-19/Egypt/CUNCI-HGC5I030/2020|EPI ISL 479721|B.1.5|Egypt|2020-06-02	Africa|hCoV-19/Gambia/3741/2020|EPI ISL 561010|B.1.5.12|Gambia|2020-07-30	0.0001365543	Africa
Africa|hCoV-19/Egypt/CUNCI-HGC5I033/2020|EPI ISL 479717|B.1.5|Egypt|2020-06-02	Africa|hCoV-19/Gambia/3741/2020|EPI ISL 561010|B.1.5.12|Gambia|2020-07-30	0.0001365683	Africa
Africa|hCoV-19/Egypt/CUNCI-HGC5I034/2020|EPI ISL 479720|B.1.5|Egypt|2020-06-02	Africa|hCoV-19/Gambia/3741/2020|EPI ISL 561010|B.1.5.12|Gambia|2020-07-30	0.0002048000	Africa
Africa|hCoV-19/Egypt/CUNCI-HGC6I002/2020|EPI ISL 479719|B.1.1.1|Egypt|2020-06-02	Africa|hCoV-19/Gambia/3741/2020|EPI ISL 561010|B.1.5.12|Gambia|2020-07-30	0.0005121592	Africa
Africa|hCoV-19/Egypt/CUNCI-HGC6I003/2020|EPI ISL 479718|B.1.5|Egypt|2020-06-02	Africa|hCoV-19/Gambia/3741/2020|EPI ISL 561010|B.1.5.12|Gambia|2020-07-30	0.0002389569	Africa
Africa|hCoV-19/Egypt/CUNCI-HGC6I007/2020|EPI ISL 479722|B.1|Egypt|2020-06-02	Africa|hCoV-19/Gambia/3741/2020|EPI ISL 561010|B.1.5.12|Gambia|2020-07-30	0.0002048636	Africa
Africa|hCoV-19/Egypt/CUNCI-HGC6I010/2020|EPI ISL 478672|B.1|Egypt|2020-06-02	Africa|hCoV-19/Gambia/3741/2020|EPI ISL 561010|B.1.5.12|Gambia|2020-07-30	0.0003413380	Africa
Africa|hCoV-19/Egypt/CUNCI-HGC6I011/2020|EPI ISL 479727|A|Egypt|2020-06-02	Africa|hCoV-19/Gambia/3741/2020|EPI ISL 561010|B.1.5.12|Gambia|2020-07-30	0.0006487882	Africa
Africa|hCoV-19/Egypt/CUNCI-HGC6I015/2020|EPI ISL 479725|B.1.1|Egypt|2020-06-02	Africa|hCoV-19/Gambia/3741/2020|EPI ISL 561010|B.1.5.12|Gambia|2020-07-30	0.0003755103	Africa
Africa|hCoV-19/Egypt/CUNCI-HGC6I016/2020|EPI ISL 475723|B.1.247|Egypt|2020-06-02	Africa|hCoV-19/Gambia/3741/2020|EPI ISL 561010|B.1.5.12|Gambia|2020-07-30	0.0004099960	Africa
Africa|hCoV-19/Egypt/CUNCI-HGC6I024/2020|EPI ISL 479732|B.1.1.247|Egypt|2020-06-02	Africa|hCoV-19/Gambia/3741/2020|EPI ISL 561010|B.1.5.12|Gambia|2020-07-30	0.0003759760	Africa
Africa|hCoV-19/Egypt/CUNCI-HGC6I026/2020|EPI ISL 479724|B.1.1.1|Egypt|2020-06-02	Africa|hCoV-19/Gambia/3741/2020|EPI ISL 561010|B.1.5.12|Gambia|2020-07-30	0.0005463143	Africa
Africa|hCoV-19/Egypt/CUNCI-HGC6I029/2020|EPI ISL 477161|B.1.255|Egypt|2020-06-02	Africa|hCoV-19/Gambia/3741/2020|EPI ISL 561010|B.1.5.12|Gambia|2020-07-30	0.0003413531	Africa
Africa|hCoV-19/Egypt/CUNCI-HGC6I031/2020|EPI ISL 475724|B.1.1.1|Egypt|2020-06-02	Africa|hCoV-19/Gambia/3741/2020|EPI ISL 561010|B.1.5.12|Gambia|2020-07-30	0.0005124792	Africa
Africa|hCoV-19/Egypt/CUNCI-HGC6I032/2020|EPI ISL 479733|B.1.1.1|Egypt|2020-06-02	Africa|hCoV-19/Gambia/3741/2020|EPI ISL 561010|B.1.5.12|Gambia|2020-07-30	0.0005122290	Africa
Africa|hCoV-19/Egypt/CUNCI-HGC6I033/2020|EPI ISL 479723|B.1.1.1|Egypt|2020-06-02	Africa|hCoV-19/Gambia/3741/2020|EPI ISL 561010|B.1.5.12|Gambia|2020-07-30	0.0005122063	Africa
Africa|hCoV-19/Egypt/CUNCI-HGC7I01/2020|EPI ISL 529141|B.1|Egypt|2020-07-19	Africa|hCoV-19/Gambia/3741/2020|EPI ISL 561010|B.1.5.12|Gambia|2020-07-30	0.0003755512	Africa
Africa|hCoV-19/Egypt/CUNCI-HGC7I02/2020|EPI ISL 529142|A|Egypt|2020-07-19	Africa|hCoV-19/Gambia/3741/2020|EPI ISL 561010|B.1.5.12|Gambia|2020-07-30	0.0006146707	Africa
Africa|hCoV-19/Egypt/CUNCI-HGC7I07/2020|EPI ISL 529145|B.1|Egypt|2020-07-19	Africa|hCoV-19/Gambia/3741/2020|EPI ISL 561010|B.1.5.12|Gambia|2020-07-30	0.0003414113	Africa
Africa|hCoV-19/Egypt/EGY-020/2020|EPI ISL 526975|B.1|Egypt|2020-08-14	Africa|hCoV-19/Gambia/3741/2020|EPI ISL 561010|B.1.5.12|Gambia|2020-07-30	0.0003413612	Africa
Africa|hCoV-19/Egypt/EGY-041/2020|EPI ISL 526997|B.1|Egypt|2020-08-22	Africa|hCoV-19/Gambia/3741/2020|EPI ISL 561010|B.1.5.12|Gambia|2020-07-30	0.0003413612	Africa
Africa|hCoV-19/Egypt/EGY-S031/2020|EPI ISL 526986|B.1|Egypt|2020-08-17	Africa|hCoV-19/Gambia/3741/2020|EPI ISL 561010|B.1.5.12|Gambia|2020-07-30	0.0003413612	Africa
Africa|hCoV-19/Egypt/HCoV2-Egy-002/2020|EPI ISL 510532|B.1|Egypt|2020-06-02	Africa|hCoV-19/Gambia/3741/2020|EPI ISL 561010|B.1.5.12|Gambia|2020-07-30	0.0003413612	Africa
Africa|hCoV-19/Egypt/MASRI-005/2020|EPI ISL 482759|B.1|Egypt|2020-04-30	Africa|hCoV-19/Gambia/3741/2020|EPI ISL 561010|B.1.5.12|Gambia|2020-07-30	0.0002047818	Africa
Africa|hCoV-19/Egypt/MASRI-007/2020|EPI ISL 482760|B.1|Egypt|2020-04-28	Africa|hCoV-19/Gambia/3741/2020|EPI ISL 561010|B.1.5.12|Gambia|2020-07-30	0.0002732363	Africa
Africa|hCoV-19/Egypt/MASRI-008/2020|EPI ISL 482761|B.1|Egypt|2020-04-30	Africa|hCoV-19/Gambia/3741/2020|EPI ISL 561010|B.1.5.12|Gambia|2020-07-30	0.0002060283	Africa
Africa|hCoV-19/Egypt/MASRI-009/2020|EPI ISL 483035|A|Egypt|2020-04-30	Africa|hCoV-19/Gambia/3741/2020|EPI ISL 561010|B.1.5.12|Gambia|2020-07-30	0.0004779484	Africa
Africa|hCoV-19/Egypt/MASRI-011/2020|EPI ISL 482762|B.1|Egypt|2020-05-05	Africa|hCoV-19/Gambia/3741/2020|EPI ISL 561010|B.1.5.12|Gambia|2020-07-30	0.0002731151	Africa
Africa|hCoV-19/Egypt/MASRI-012/2020|EPI ISL 482763|B.1|Egypt|2020-05-05	Africa|hCoV-19/Gambia/3741/2020|EPI ISL 561010|B.1.5.12|Gambia|2020-07-30	0.0001706480	Africa
Africa|hCoV-19/Egypt/MASRI-014/2020|EPI ISL 482765|B.1|Egypt|2020-04-30	Africa|hCoV-19/Gambia/3741/2020|EPI ISL 561010|B.1.5.12|Gambia|2020-07-30	0.0004097244	Africa
Africa|hCoV-19/Egypt/MASRI-015/2020|EPI ISL 482766|B.1.36|Egypt|2020-05-11	Africa|hCoV-19/Gambia/3741/2020|EPI ISL 561010|B.1.5.12|Gambia|2020-07-30	0.0004438166	Africa
Africa|hCoV-19/Egypt/MASRI-016/2020|EPI ISL 482767|B.1|Egypt|2020-05-11	Africa|hCoV-19/Gambia/3741/2020|EPI ISL 561010|B.1.5.12|Gambia|2020-07-30	0.0004100043	Africa
Africa|hCoV-19/Egypt/MASRI-018/2020|EPI ISL 483036|A|Egypt|2020-05-10	Africa|hCoV-19/Gambia/3741/2020|EPI ISL 561010|B.1.5.12|Gambia|2020-07-30	0.0006190024	Africa
Africa|hCoV-19/Egypt/MASRI-020/2020|EPI ISL 483037|B.1|Egypt|2020-05-13	Africa|hCoV-19/Gambia/3741/2020|EPI ISL 561010|B.1.5.12|Gambia|2020-07-30	0.0004484401	Africa
Africa|hCoV-19/Egypt/MASRI-022/2020|EPI ISL 482768|B.1.255|Egypt|2020-05-13	Africa|hCoV-19/Gambia/3741/2020|EPI ISL 561010|B.1.5.12|Gambia|2020-07-30	0.0004103150	Africa
Africa|hCoV-19/Egypt/MASRI-023/2020|EPI ISL 482769|B.1|Egypt|2020-05-11	Africa|hCoV-19/Gambia/3741/2020|EPI ISL 561010|B.1.5.12|Gambia|2020-07-30	0.0002050189	Africa
Africa|hCoV-19/Egypt/MASRI-024/2020|EPI ISL 482770|B.1|Egypt|2020-05-11	Africa|hCoV-19/Gambia/3741/2020|EPI ISL 561010|B.1.5.12|Gambia|2020-07-30	0.0002730685	Africa
Africa|hCoV-19/Egypt/MASRI-025/2020|EPI ISL 482771|B.1|Egypt|2020-05-10	Africa|hCoV-19/Gambia/3741/2020|EPI ISL 561010|B.1.5.12|Gambia|2020-07-30	0.0004098405	Africa
Africa|hCoV-19/Egypt/MASRI-026/2020|EPI ISL 482772|B.1|Egypt|2020-05-10	Africa|hCoV-19/Gambia/3741/2020|EPI ISL 561010|B.1.5.12|Gambia|2020-07-30	0.0002731206	Africa
Africa|hCoV-19/Egypt/MASRI-027/2020|EPI ISL 482773|B.1.1.123|Egypt|2020-05-08	Africa|hCoV-19/Gambia/3741/2020|EPI ISL 561010|B.1.5.12|Gambia|2020-07-30	0.0003421050	Africa
Africa|hCoV-19/Egypt/MASRI-028/2020|EPI ISL 483038|B.1|Egypt|2020-05-13	Africa|hCoV-19/Gambia/3741/2020|EPI ISL 561010|B.1.5.12|Gambia|2020-07-30	0.0003413578	Africa
Africa|hCoV-19/Egypt/MASRI-029/2020|EPI ISL 482774|B.1|Egypt|2020-05-13	Africa|hCoV-19/Gambia/3741/2020|EPI ISL 561010|B.1.5.12|Gambia|2020-07-30	0.0002730778	Africa
Africa|hCoV-19/Egypt/MASRI-10/2020|EPI ISL 475752|B.1.255|Egypt|2020-05	Africa|hCoV-19/Gambia/3741/2020|EPI ISL 561010|B.1.5.12|Gambia|2020-07-30	0.0003756153	Africa
Africa|hCoV-19/Egypt/MASRI-11/2020|EPI ISL 475753|B.1.36|Egypt|2020-05	Africa|hCoV-19/Gambia/3741/2020|EPI ISL 561010|B.1.5.12|Gambia|2020-07-30	0.0004779613	Africa
Africa|hCoV-19/Egypt/MASRI-14/2020|EPI ISL 475749|B.1|Egypt|2020-05	Africa|hCoV-19/Gambia/3741/2020|EPI ISL 561010|B.1.5.12|Gambia|2020-07-30	0.0002389381	Africa
Africa|hCoV-19/Egypt/MASRI-15/2020|EPI ISL 475750|B.1.1|Egypt|2020-05	Africa|hCoV-19/Gambia/3741/2020|EPI ISL 561010|B.1.5.12|Gambia|2020-07-30	0.0005842563	Africa
Africa|hCoV-19/Egypt/MASRI-2/2020|EPI ISL 475745|B.1|Egypt|2020-05	Africa|hCoV-19/Gambia/3741/2020|EPI ISL 561010|B.1.5.12|Gambia|2020-07-30	0.0002730590	Africa
Africa|hCoV-19/Egypt/MASRI-3/2020|EPI ISL 475746|A|Egypt|2020-05	Africa|hCoV-19/Gambia/3741/2020|EPI ISL 561010|B.1.5.12|Gambia|2020-07-30	0.0005121311	Africa
Africa|hCoV-19/Egypt/MASRI-6/2020|EPI ISL 475747|B.1.255|Egypt|2020-05	Africa|hCoV-19/Gambia/3741/2020|EPI ISL 561010|B.1.5.12|Gambia|2020-07-30	0.0002730592	Africa
Africa|hCoV-19/Egypt/MASRI-9/2020|EPI ISL 475751|B.1.1.1|Egypt|2020-05	Africa|hCoV-19/Gambia/3741/2020|EPI ISL 561010|B.1.5.12|Gambia|2020-07-30	0.0006489876	Africa
Africa|hCoV-19/Egypt/NRC-01/2020|EPI ISL 430820|B.1|Egypt|2020-03-18	Africa|hCoV-19/Gambia/3741/2020|EPI ISL 561010|B.1.5.12|Gambia|2020-07-30	0.0002399076	Africa
Africa|hCoV-19/Egypt/NRC-03/2020|EPI ISL 430819|B.1.246|Egypt|2020-03-18	Africa|hCoV-19/Gambia/3741/2020|EPI ISL 561010|B.1.5.12|Gambia|2020-07-30	0.0002739970	Africa
Africa|hCoV-19/Gabon/ITM-K011/2020|EPI ISL 539573|A|Gabon|2020-03-22	Africa|hCoV-19/Gambia/3741/2020|EPI ISL 561010|B.1.5.12|Gambia|2020-07-30	0.0004437895	Africa
Africa|hCoV-19/Gabon/ITM-K023/2020|EPI ISL 539574|B.1.178|Gabon|2020-03-27	Africa|hCoV-19/Gambia/3741/2020|EPI ISL 561010|B.1.5.12|Gambia|2020-07-30	0.0002389170	Africa
Africa|hCoV-19/Gabon/ITM-K027/2020|EPI ISL 539575|A|Gabon|2020-03-27	Africa|hCoV-19/Gambia/3741/2020|EPI ISL 561010|B.1.5.12|Gambia|2020-07-30	0.0004779467	Africa
Africa|hCoV-19/Gabon/ITM-K028/2020|EPI ISL 539576|B.1.292|Gabon|2020-03-27	Africa|hCoV-19/Gambia/3741/2020|EPI ISL 561010|B.1.5.12|Gambia|2020-07-30	0.0002389219	Africa
Africa|hCoV-19/Gambia/0214/2020|EPI ISL 471158|B.1|Gambia|2020-03-29	Africa|hCoV-19/Gambia/3741/2020|EPI ISL 561010|B.1.5.12|Gambia|2020-07-30	0.0004103869	Africa
Africa|hCoV-19/Gambia/0268/2020|EPI ISL 471159|B.1.1|Gambia|2020-03-21	Africa|hCoV-19/Gambia/3741/2020|EPI ISL 561010|B.1.5.12|Gambia|2020-07-30	0.0002735044	Africa
Africa|hCoV-19/Gambia/0278/2020|EPI ISL 471160|B.1.1|Gambia|2020-03-20	Africa|hCoV-19/Gambia/3741/2020|EPI ISL 561010|B.1.5.12|Gambia|2020-07-30	0.0002755196	Africa
Africa|hCoV-19/Gambia/0528/2020|EPI ISL 471161|B.1.1.293|Gambia|2020-04-30	Africa|hCoV-19/Gambia/3741/2020|EPI ISL 561010|B.1.5.12|Gambia|2020-07-30	0.0003102330	Africa
Africa|hCoV-19/Gambia/0531/2020|EPI ISL 471162|B.1.1.293|Gambia|2020-04-30	Africa|hCoV-19/Gambia/3741/2020|EPI ISL 561010|B.1.5.12|Gambia|2020-07-30	0.0003102545	Africa
Africa|hCoV-19/Gambia/0536/2020|EPI ISL 471163|B.1.1.293|Gambia|2020-04-30	Africa|hCoV-19/Gambia/3741/2020|EPI ISL 561010|B.1.5.12|Gambia|2020-07-30	0.0003072261	Africa
Africa|hCoV-19/Gambia/0547/2020|EPI ISL 471164|B.1.1.293|Gambia|2020-04-30	Africa|hCoV-19/Gambia/3741/2020|EPI ISL 561010|B.1.5.12|Gambia|2020-07-30	0.0003072262	Africa
Africa|hCoV-19/Gambia/0548/2020|EPI ISL 471165|B.1.5|Gambia|2020-04-30	Africa|hCoV-19/Gambia/3741/2020|EPI ISL 561010|B.1.5.12|Gambia|2020-07-30	0.0001401874	Africa
Africa|hCoV-19/Gambia/1090/2020|EPI ISL 471166|B.1.1|Gambia|2020-05-04	Africa|hCoV-19/Gambia/3741/2020|EPI ISL 561010|B.1.5.12|Gambia|2020-07-30	0.0003413694	Africa
Africa|hCoV-19/Gambia/1094/2020|EPI ISL 471167|B.1.1.293|Gambia|2020-05-04	Africa|hCoV-19/Gambia/3741/2020|EPI ISL 561010|B.1.5.12|Gambia|2020-07-30	0.0003072261	Africa
Africa|hCoV-19/Gambia/1251/2020|EPI ISL 471168|B.1.1.293|Gambia|2020-05-07	Africa|hCoV-19/Gambia/3741/2020|EPI ISL 561010|B.1.5.12|Gambia|2020-07-30	0.0003102331	Africa
Africa|hCoV-19/Gambia/1264/2020|EPI ISL 471169|B.1.1|Gambia|2020-05-07	Africa|hCoV-19/Gambia/3741/2020|EPI ISL 561010|B.1.5.12|Gambia|2020-07-30	0.0002731308	Africa
Africa|hCoV-19/Gambia/1271/2020|EPI ISL 471170|B.1.1|Gambia|2020-05-07	Africa|hCoV-19/Gambia/3741/2020|EPI ISL 561010|B.1.5.12|Gambia|2020-07-30	0.0002734856	Africa
Africa|hCoV-19/Gambia/1277/2020|EPI ISL 471171|B.1.1.293|Gambia|2020-05-07	Africa|hCoV-19/Gambia/3741/2020|EPI ISL 561010|B.1.5.12|Gambia|2020-07-30	0.0003072261	Africa
Africa|hCoV-19/Gambia/3668/2020|EPI ISL 560992|B.1.5.12|Gambia|2020-07-30	Africa|hCoV-19/Gambia/3741/2020|EPI ISL 561010|B.1.5.12|Gambia|2020-07-30	0.0002047958	Africa
Africa|hCoV-19/Gambia/3670/2020|EPI ISL 560993|B.1.5.12|Gambia|2020-07-30	Africa|hCoV-19/Gambia/3741/2020|EPI ISL 561010|B.1.5.12|Gambia|2020-07-30	0.0002047958	Africa
Africa|hCoV-19/Gambia/3671/2020|EPI ISL 560994|B.1.1.293|Gambia|2020-07-30	Africa|hCoV-19/Gambia/3741/2020|EPI ISL 561010|B.1.5.12|Gambia|2020-07-30	0.0002730871	Africa
Africa|hCoV-19/Gambia/3673/2020|EPI ISL 560995|B.1.5|Gambia|2020-07-30	Africa|hCoV-19/Gambia/3741/2020|EPI ISL 561010|B.1.5.12|Gambia|2020-07-30	0.0002731393	Africa
Africa|hCoV-19/Gambia/3676/2020|EPI ISL 560996|B.1.5|Gambia|2020-07-30	Africa|hCoV-19/Gambia/3741/2020|EPI ISL 561010|B.1.5.12|Gambia|2020-07-30	0.0000689314	Africa
Africa|hCoV-19/Gambia/3678/2020|EPI ISL 560997|B.1.292|Gambia|2020-07-30	Africa|hCoV-19/Gambia/3741/2020|EPI ISL 561010|B.1.5.12|Gambia|2020-07-30	0.0002730684	Africa
Africa|hCoV-19/Gambia/3679/2020|EPI ISL 560998|B.1.5.12|Gambia|2020-07-30	Africa|hCoV-19/Gambia/3741/2020|EPI ISL 561010|B.1.5.12|Gambia|2020-07-30	0.0001365365	Africa
Africa|hCoV-19/Gambia/3680/2020|EPI ISL 560999|B.1.5|Gambia|2020-07-30	Africa|hCoV-19/Gambia/3741/2020|EPI ISL 561010|B.1.5.12|Gambia|2020-07-30	0.0000689576	Africa
Africa|hCoV-19/Gambia/3683/2020|EPI ISL 561000|B.1.292|Gambia|2020-07-30	Africa|hCoV-19/Gambia/3741/2020|EPI ISL 561010|B.1.5.12|Gambia|2020-07-30	0.0003072084	Africa
Africa|hCoV-19/Gambia/3703/2020|EPI ISL 561001|B.1.5.12|Gambia|2020-07-30	Africa|hCoV-19/Gambia/3741/2020|EPI ISL 561010|B.1.5.12|Gambia|2020-07-30	0.0001365198	Africa
Africa|hCoV-19/Gambia/3717/2020|EPI ISL 561002|B.1.5|Gambia|2020-07-30	Africa|hCoV-19/Gambia/3741/2020|EPI ISL 561010|B.1.5.12|Gambia|2020-07-30	0.0000341322	Africa
Africa|hCoV-19/Gambia/3724/2020|EPI ISL 561003|B.1.5.12|Gambia|2020-07-30	Africa|hCoV-19/Gambia/3741/2020|EPI ISL 561010|B.1.5.12|Gambia|2020-07-30	0.0001365198	Africa
Africa|hCoV-19/Gambia/3725/2020|EPI ISL 561004|B.1.1.293|Gambia|2020-07-30	Africa|hCoV-19/Gambia/3741/2020|EPI ISL 561010|B.1.5.12|Gambia|2020-07-30	0.0004438379	Africa
Africa|hCoV-19/Gambia/3728/2020|EPI ISL 561005|B.1.5|Gambia|2020-07-30	Africa|hCoV-19/Gambia/3741/2020|EPI ISL 561010|B.1.5.12|Gambia|2020-07-30	0.0001055515	Africa
Africa|hCoV-19/Gambia/3729/2020|EPI ISL 561006|B.1.5.12|Gambia|2020-07-30	Africa|hCoV-19/Gambia/3741/2020|EPI ISL 561010|B.1.5.12|Gambia|2020-07-30	0.0000682547	Africa
Africa|hCoV-19/Gambia/3732/2020|EPI ISL 561007|B.1.5|Gambia|2020-07-30	Africa|hCoV-19/Gambia/3741/2020|EPI ISL 561010|B.1.5.12|Gambia|2020-07-30	0.0000341566	Africa
Africa|hCoV-19/Gambia/3735/2020|EPI ISL 561008|B.1.5|Gambia|2020-07-30	Africa|hCoV-19/Gambia/3741/2020|EPI ISL 561010|B.1.5.12|Gambia|2020-07-30	0.0001033946	Africa
Africa|hCoV-19/Gambia/3737/2020|EPI ISL 561009|B.1.1.293|Gambia|2020-07-30	Africa|hCoV-19/Gambia/3741/2020|EPI ISL 561010|B.1.5.12|Gambia|2020-07-30	0.0003415361	Africa
Africa|hCoV-19/Algeria/G0638 2264/2020|EPI ISL 418241|B.1|Algeria|2020-03-02	Africa|hCoV-19/Gambia/3743/2020|EPI ISL 561011|B.1.5.12|Gambia|2020-07-30	0.0005051527	Africa
Africa|hCoV-19/Algeria/G0640 2265/2020|EPI ISL 418242|B.1|Algeria|2020-03-08	Africa|hCoV-19/Gambia/3743/2020|EPI ISL 561011|B.1.5.12|Gambia|2020-07-30	0.0004033236	Africa
Africa|hCoV-19/Algeria/G0860 2262/2020|EPI ISL 420037|B.1|Algeria|2020-03-02	Africa|hCoV-19/Gambia/3743/2020|EPI ISL 561011|B.1.5.12|Gambia|2020-07-30	0.0004033236	Africa
Africa|hCoV-19/Benin/1022/2020|EPI ISL 476826|B.1|Benin|2020-03-25	Africa|hCoV-19/Gambia/3743/2020|EPI ISL 561011|B.1.5.12|Gambia|2020-07-30	0.0003697394	Africa
Africa|hCoV-19/Benin/1092/2020|EPI ISL 476827|B.1|Benin|2020-03-27	Africa|hCoV-19/Gambia/3743/2020|EPI ISL 561011|B.1.5.12|Gambia|2020-07-30	0.0004371277	Africa
Africa|hCoV-19/Benin/1408/2020|EPI ISL 476825|B.1.356|Benin|2020-04-04	Africa|hCoV-19/Gambia/3743/2020|EPI ISL 561011|B.1.5.12|Gambia|2020-07-30	0.0004033506	Africa
Africa|hCoV-19/Benin/1409/2020|EPI ISL 476828|B.1|Benin|2020-04-06	Africa|hCoV-19/Gambia/3743/2020|EPI ISL 561011|B.1.5.12|Gambia|2020-07-30	0.0004400972	Africa
Africa|hCoV-19/Benin/1950/2020|EPI ISL 476830|A|Benin|2020-04-15	Africa|hCoV-19/Gambia/3743/2020|EPI ISL 561011|B.1.5.12|Gambia|2020-07-30	0.0006052296	Africa
Africa|hCoV-19/Benin/197/2020|EPI ISL 476822|B.1.178|Benin|2020-03-15	Africa|hCoV-19/Gambia/3743/2020|EPI ISL 561011|B.1.5.12|Gambia|2020-07-30	0.0003697803	Africa
Africa|hCoV-19/Benin/2012/2020|EPI ISL 476831|A|Benin|2020-04-15	Africa|hCoV-19/Gambia/3743/2020|EPI ISL 561011|B.1.5.12|Gambia|2020-07-30	0.0006387740	Africa
Africa|hCoV-19/Benin/260/2020|EPI ISL 476823|B.1.292|Benin|2020-03-17	Africa|hCoV-19/Gambia/3743/2020|EPI ISL 561011|B.1.5.12|Gambia|2020-07-30	0.0004706041	Africa
Africa|hCoV-19/Benin/314/2020|EPI ISL 476834|B.1.5|Benin|2020-03-17	Africa|hCoV-19/Gambia/3743/2020|EPI ISL 561011|B.1.5.12|Gambia|2020-07-30	0.0004732462	Africa
Africa|hCoV-19/Benin/461/2020|EPI ISL 476833|A|Benin|2020-03-17	Africa|hCoV-19/Gambia/3743/2020|EPI ISL 561011|B.1.5.12|Gambia|2020-07-30	0.0006051159	Africa
Africa|hCoV-19/Benin/501/2020|EPI ISL 476824|B.1.356|Benin|2020-03-17	Africa|hCoV-19/Gambia/3743/2020|EPI ISL 561011|B.1.5.12|Gambia|2020-07-30	0.0004033236	Africa
Africa|hCoV-19/Benin/843/2020|EPI ISL 476829|A|Benin|2020-03-19	Africa|hCoV-19/Gambia/3743/2020|EPI ISL 561011|B.1.5.12|Gambia|2020-07-30	0.0005379312	Africa
Africa|hCoV-19/Botswana/BOT0455/2020|EPI ISL 560386|B.1|Botswana|2020-03-28	Africa|hCoV-19/Gambia/3743/2020|EPI ISL 561011|B.1.5.12|Gambia|2020-07-30	0.0003360894	Africa
Africa|hCoV-19/Botswana/BOT2254/2020|EPI ISL 560390|B.1.1|Botswana|2020-04-08	Africa|hCoV-19/Gambia/3743/2020|EPI ISL 561011|B.1.5.12|Gambia|2020-07-30	0.0004105863	Africa
Africa|hCoV-19/Botswana/BOT2283/2020|EPI ISL 560385|B.1|Botswana|2020-04-07	Africa|hCoV-19/Gambia/3743/2020|EPI ISL 561011|B.1.5.12|Gambia|2020-07-30	0.0004185996	Africa
Africa|hCoV-19/Botswana/BOT2624/2020|EPI ISL 560387|B.1.1|Botswana|2020-04-05	Africa|hCoV-19/Gambia/3743/2020|EPI ISL 561011|B.1.5.12|Gambia|2020-07-30	0.0003837443	Africa
Africa|hCoV-19/Botswana/BOT4161/2020|EPI ISL 560388|B.1.1.220|Botswana|2020-04-16	Africa|hCoV-19/Gambia/3743/2020|EPI ISL 561011|B.1.5.12|Gambia|2020-07-30	0.0004839707	Africa
Africa|hCoV-19/DRC/04186/2020|EPI ISL 471411|A|Democratic Republic of the Congo|2020-04-25	Africa|hCoV-19/Gambia/3743/2020|EPI ISL 561011|B.1.5.12|Gambia|2020-07-30	0.0006051152	Africa
Africa|hCoV-19/DRC/04188/2020|EPI ISL 471413|A|Democratic Republic of the Congo|2020-04-25	Africa|hCoV-19/Gambia/3743/2020|EPI ISL 561011|B.1.5.12|Gambia|2020-07-30	0.0006934074	Africa
Africa|hCoV-19/DRC/10041/2020|EPI ISL 527543|B.1.1.275|Democratic Republic of the Congo|2020-05-22	Africa|hCoV-19/Gambia/3743/2020|EPI ISL 561011|B.1.5.12|Gambia|2020-07-30	0.0004775715	Africa
Africa|hCoV-19/DRC/10057/2020|EPI ISL 527538|B.1.1.275|Democratic Republic of the Congo|2020-05-22	Africa|hCoV-19/Gambia/3743/2020|EPI ISL 561011|B.1.5.12|Gambia|2020-07-30	0.0005989489	Africa
Africa|hCoV-19/DRC/10061/2020|EPI ISL 527521|B.1.1.275|Democratic Republic of the Congo|2020-05-22	Africa|hCoV-19/Gambia/3743/2020|EPI ISL 561011|B.1.5.12|Gambia|2020-07-30	0.0004517341	Africa
Africa|hCoV-19/DRC/10070/2020|EPI ISL 527544|B.1.178|Democratic Republic of the Congo|2020-05-22	Africa|hCoV-19/Gambia/3743/2020|EPI ISL 561011|B.1.5.12|Gambia|2020-07-30	0.0005108979	Africa
Africa|hCoV-19/DRC/10120/2020|EPI ISL 513624|B.1.1.275|Democratic Republic of the Congo|2020-05-22	Africa|hCoV-19/Gambia/3743/2020|EPI ISL 561011|B.1.5.12|Gambia|2020-07-30	0.0004892402	Africa
Africa|hCoV-19/DRC/10127/2020|EPI ISL 513625|B.1.1.275|Democratic Republic of the Congo|2020-05-22	Africa|hCoV-19/Gambia/3743/2020|EPI ISL 561011|B.1.5.12|Gambia|2020-07-30	0.0004828964	Africa
Africa|hCoV-19/DRC/10242/2020|EPI ISL 513626|B.1.84|Democratic Republic of the Congo|2020-05-22	Africa|hCoV-19/Gambia/3743/2020|EPI ISL 561011|B.1.5.12|Gambia|2020-07-30	0.0004065163	Africa
Africa|hCoV-19/DRC/10251/2020|EPI ISL 513627|B.1.128|Democratic Republic of the Congo|2020-05-22	Africa|hCoV-19/Gambia/3743/2020|EPI ISL 561011|B.1.5.12|Gambia|2020-07-30	0.0005426355	Africa
Africa|hCoV-19/DRC/10324/2020|EPI ISL 527545|B.1.214|Democratic Republic of the Congo|2020-05-22	Africa|hCoV-19/Gambia/3743/2020|EPI ISL 561011|B.1.5.12|Gambia|2020-07-30	0.0004774138	Africa
Africa|hCoV-19/DRC/10346/2020|EPI ISL 527546|B.1.214|Democratic Republic of the Congo|2020-05-22	Africa|hCoV-19/Gambia/3743/2020|EPI ISL 561011|B.1.5.12|Gambia|2020-07-30	0.0004823806	Africa
Africa|hCoV-19/DRC/10364/2020|EPI ISL 527498|B.1|Democratic Republic of the Congo|2020-05-22	Africa|hCoV-19/Gambia/3743/2020|EPI ISL 561011|B.1.5.12|Gambia|2020-07-30	0.0003773609	Africa
Africa|hCoV-19/DRC/10371/2020|EPI ISL 527489|B.1.178|Democratic Republic of the Congo|2020-05-22	Africa|hCoV-19/Gambia/3743/2020|EPI ISL 561011|B.1.5.12|Gambia|2020-07-30	0.0005117746	Africa
Africa|hCoV-19/DRC/10373/2020|EPI ISL 527495|B.1.159|Democratic Republic of the Congo|2020-05-22	Africa|hCoV-19/Gambia/3743/2020|EPI ISL 561011|B.1.5.12|Gambia|2020-07-30	0.0004782879	Africa
Africa|hCoV-19/DRC/10374/2020|EPI ISL 527539|B.1.84|Democratic Republic of the Congo|2020-05-22	Africa|hCoV-19/Gambia/3743/2020|EPI ISL 561011|B.1.5.12|Gambia|2020-07-30	0.0006657921	Africa
Africa|hCoV-19/DRC/10375/2020|EPI ISL 527499|B.1.84|Democratic Republic of the Congo|2020-05-22	Africa|hCoV-19/Gambia/3743/2020|EPI ISL 561011|B.1.5.12|Gambia|2020-07-30	0.0005475493	Africa
Africa|hCoV-19/DRC/10399/2020|EPI ISL 527491|B.1.214|Democratic Republic of the Congo|2020-05-22	Africa|hCoV-19/Gambia/3743/2020|EPI ISL 561011|B.1.5.12|Gambia|2020-07-30	0.0004777573	Africa
Africa|hCoV-19/DRC/10502/2020|EPI ISL 527547|B.1.5|Democratic Republic of the Congo|2020-05-20	Africa|hCoV-19/Gambia/3743/2020|EPI ISL 561011|B.1.5.12|Gambia|2020-07-30	0.0003066444	Africa
Africa|hCoV-19/DRC/10506/2020|EPI ISL 527524|B.1.5|Democratic Republic of the Congo|2020-05-18	Africa|hCoV-19/Gambia/3743/2020|EPI ISL 561011|B.1.5.12|Gambia|2020-07-30	0.0003140798	Africa
Africa|hCoV-19/DRC/10507/2020|EPI ISL 527492|B.1.5|Democratic Republic of the Congo|2020-05-18	Africa|hCoV-19/Gambia/3743/2020|EPI ISL 561011|B.1.5.12|Gambia|2020-07-30	0.0003413771	Africa
Africa|hCoV-19/DRC/10508/2020|EPI ISL 527494|B.1.5|Democratic Republic of the Congo|2020-05-20	Africa|hCoV-19/Gambia/3743/2020|EPI ISL 561011|B.1.5.12|Gambia|2020-07-30	0.0003395465	Africa
Africa|hCoV-19/DRC/10532/2020|EPI ISL 527532|B.1.5|Democratic Republic of the Congo|2020-05-20	Africa|hCoV-19/Gambia/3743/2020|EPI ISL 561011|B.1.5.12|Gambia|2020-07-30	0.0003143648	Africa
Africa|hCoV-19/DRC/10533/2020|EPI ISL 527548|B.1.5|Democratic Republic of the Congo|2020-05-20	Africa|hCoV-19/Gambia/3743/2020|EPI ISL 561011|B.1.5.12|Gambia|2020-07-30	0.0003408269	Africa
Africa|hCoV-19/DRC/10621/2020|EPI ISL 527526|B.1.214|Democratic Republic of the Congo|2020-05-23	Africa|hCoV-19/Gambia/3743/2020|EPI ISL 561011|B.1.5.12|Gambia|2020-07-30	0.0004531510	Africa
Africa|hCoV-19/DRC/10640/2020|EPI ISL 527541|B.1|Democratic Republic of the Congo|2020-05-22	Africa|hCoV-19/Gambia/3743/2020|EPI ISL 561011|B.1.5.12|Gambia|2020-07-30	0.0006349454	Africa
Africa|hCoV-19/DRC/10644/2020|EPI ISL 527549|B.1|Democratic Republic of the Congo|2020-05-22	Africa|hCoV-19/Gambia/3743/2020|EPI ISL 561011|B.1.5.12|Gambia|2020-07-30	0.0006135449	Africa
Africa|hCoV-19/DRC/10728/2020|EPI ISL 513628|B.1.5|Democratic Republic of the Congo|2020-05-23	Africa|hCoV-19/Gambia/3743/2020|EPI ISL 561011|B.1.5.12|Gambia|2020-07-30	0.0003151281	Africa
Africa|hCoV-19/DRC/10731/2020|EPI ISL 513629|B.1.1.1|Democratic Republic of the Congo|2020-05-23	Africa|hCoV-19/Gambia/3743/2020|EPI ISL 561011|B.1.5.12|Gambia|2020-07-30	0.0005644683	Africa
Africa|hCoV-19/DRC/10733/2020|EPI ISL 513630|B.1|Democratic Republic of the Congo|2020-05-23	Africa|hCoV-19/Gambia/3743/2020|EPI ISL 561011|B.1.5.12|Gambia|2020-07-30	0.0004729789	Africa
Africa|hCoV-19/DRC/108/2020|EPI ISL 417948|B.1.128|Democratic Republic of the Congo|2020-03-19	Africa|hCoV-19/Gambia/3743/2020|EPI ISL 561011|B.1.5.12|Gambia|2020-07-30	0.0004375031	Africa
Africa|hCoV-19/DRC/10885/2020|EPI ISL 513631|B.1.84|Democratic Republic of the Congo|2020-05-23	Africa|hCoV-19/Gambia/3743/2020|EPI ISL 561011|B.1.5.12|Gambia|2020-07-30	0.0004763858	Africa
Africa|hCoV-19/DRC/10902/2020|EPI ISL 527490|B.1.178|Democratic Republic of the Congo|2020-05-23	Africa|hCoV-19/Gambia/3743/2020|EPI ISL 561011|B.1.5.12|Gambia|2020-07-30	0.0004431981	Africa
Africa|hCoV-19/DRC/10913/2020|EPI ISL 527507|B.1.84|Democratic Republic of the Congo|2020-05-24	Africa|hCoV-19/Gambia/3743/2020|EPI ISL 561011|B.1.5.12|Gambia|2020-07-30	0.0005509219	Africa
Africa|hCoV-19/DRC/11005/2020|EPI ISL 527550|B.1.159|Democratic Republic of the Congo|2020-05-24	Africa|hCoV-19/Gambia/3743/2020|EPI ISL 561011|B.1.5.12|Gambia|2020-07-30	0.0005796001	Africa
Africa|hCoV-19/DRC/11008/2020|EPI ISL 527503|B.1.159|Democratic Republic of the Congo|2020-05-24	Africa|hCoV-19/Gambia/3743/2020|EPI ISL 561011|B.1.5.12|Gambia|2020-07-30	0.0005159636	Africa
Africa|hCoV-19/DRC/11022/2020|EPI ISL 527551|B.1.214|Democratic Republic of the Congo|2020-05-24	Africa|hCoV-19/Gambia/3743/2020|EPI ISL 561011|B.1.5.12|Gambia|2020-07-30	0.0005456939	Africa
Africa|hCoV-19/DRC/11024/2020|EPI ISL 527552|B.1.149|Democratic Republic of the Congo|2020-05-24	Africa|hCoV-19/Gambia/3743/2020|EPI ISL 561011|B.1.5.12|Gambia|2020-07-30	0.0005850870	Africa
Africa|hCoV-19/DRC/11026/2020|EPI ISL 527553|B.1.149|Democratic Republic of the Congo|2020-05-24	Africa|hCoV-19/Gambia/3743/2020|EPI ISL 561011|B.1.5.12|Gambia|2020-07-30	0.0004431677	Africa
Africa|hCoV-19/DRC/11031/2020|EPI ISL 527554|B.1.214|Democratic Republic of the Congo|2020-05-24	Africa|hCoV-19/Gambia/3743/2020|EPI ISL 561011|B.1.5.12|Gambia|2020-07-30	0.0004776208	Africa
Africa|hCoV-19/DRC/11041/2020|EPI ISL 527555|B.1|Democratic Republic of the Congo|2020-05-24	Africa|hCoV-19/Gambia/3743/2020|EPI ISL 561011|B.1.5.12|Gambia|2020-07-30	0.0004433598	Africa
Africa|hCoV-19/DRC/11057/2020|EPI ISL 527528|B.1.5|Democratic Republic of the Congo|2020-05-24	Africa|hCoV-19/Gambia/3743/2020|EPI ISL 561011|B.1.5.12|Gambia|2020-07-30	0.0003837580	Africa
Africa|hCoV-19/DRC/11078/2020|EPI ISL 527514|B.1|Democratic Republic of the Congo|2020-05-24	Africa|hCoV-19/Gambia/3743/2020|EPI ISL 561011|B.1.5.12|Gambia|2020-07-30	0.0004834796	Africa
Africa|hCoV-19/DRC/11079/2020|EPI ISL 527500|B.1.214|Democratic Republic of the Congo|2020-05-24	Africa|hCoV-19/Gambia/3743/2020|EPI ISL 561011|B.1.5.12|Gambia|2020-07-30	0.0004114449	Africa
Africa|hCoV-19/DRC/11093/2020|EPI ISL 527527|B.1.5|Democratic Republic of the Congo|2020-05-24	Africa|hCoV-19/Gambia/3743/2020|EPI ISL 561011|B.1.5.12|Gambia|2020-07-30	0.0004548346	Africa
Africa|hCoV-19/DRC/11096/2020|EPI ISL 527522|B.1|Democratic Republic of the Congo|2020-05-24	Africa|hCoV-19/Gambia/3743/2020|EPI ISL 561011|B.1.5.12|Gambia|2020-07-30	0.0004171203	Africa
Africa|hCoV-19/DRC/11114/2020|EPI ISL 527534|B.1.214|Democratic Republic of the Congo|2020-05-25	Africa|hCoV-19/Gambia/3743/2020|EPI ISL 561011|B.1.5.12|Gambia|2020-07-30	0.0005244109	Africa
Africa|hCoV-19/DRC/11123/2020|EPI ISL 527496|B.1.84|Democratic Republic of the Congo|2020-05-24	Africa|hCoV-19/Gambia/3743/2020|EPI ISL 561011|B.1.5.12|Gambia|2020-07-30	0.0004441418	Africa
Africa|hCoV-19/DRC/11134/2020|EPI ISL 527518|B.1.5|Democratic Republic of the Congo|2020-05-24	Africa|hCoV-19/Gambia/3743/2020|EPI ISL 561011|B.1.5.12|Gambia|2020-07-30	0.0003465705	Africa
Africa|hCoV-19/DRC/11143/2020|EPI ISL 527556|B.1|Democratic Republic of the Congo|2020-05-24	Africa|hCoV-19/Gambia/3743/2020|EPI ISL 561011|B.1.5.12|Gambia|2020-07-30	0.0005796709	Africa
Africa|hCoV-19/DRC/11145/2020|EPI ISL 527501|B.1.214|Democratic Republic of the Congo|2020-05-24	Africa|hCoV-19/Gambia/3743/2020|EPI ISL 561011|B.1.5.12|Gambia|2020-07-30	0.0005490261	Africa
Africa|hCoV-19/DRC/11148/2020|EPI ISL 527525|B.1.178|Democratic Republic of the Congo|2020-05-24	Africa|hCoV-19/Gambia/3743/2020|EPI ISL 561011|B.1.5.12|Gambia|2020-07-30	0.0005248938	Africa
Africa|hCoV-19/DRC/11157/2020|EPI ISL 527530|B.1|Democratic Republic of the Congo|2020-05-25	Africa|hCoV-19/Gambia/3743/2020|EPI ISL 561011|B.1.5.12|Gambia|2020-07-30	0.0005217648	Africa
Africa|hCoV-19/DRC/11187/2020|EPI ISL 527523|B.1.1.275|Democratic Republic of the Congo|2020-05-23	Africa|hCoV-19/Gambia/3743/2020|EPI ISL 561011|B.1.5.12|Gambia|2020-07-30	0.0005570607	Africa
Africa|hCoV-19/DRC/11191/2020|EPI ISL 527506|B.1.1.275|Democratic Republic of the Congo|2020-05-23	Africa|hCoV-19/Gambia/3743/2020|EPI ISL 561011|B.1.5.12|Gambia|2020-07-30	0.0004465987	Africa
Africa|hCoV-19/DRC/11252/2020|EPI ISL 527557|B.1.1.275|Democratic Republic of the Congo|2020-05-21	Africa|hCoV-19/Gambia/3743/2020|EPI ISL 561011|B.1.5.12|Gambia|2020-07-30	0.0006135416	Africa
Africa|hCoV-19/DRC/11260/2020|EPI ISL 527558|B.1.1.275|Democratic Republic of the Congo|2020-05-23	Africa|hCoV-19/Gambia/3743/2020|EPI ISL 561011|B.1.5.12|Gambia|2020-07-30	0.0004773553	Africa
Africa|hCoV-19/DRC/1131/2020|EPI ISL 429255|B.1.5|Democratic Republic of the Congo|2020-04-05	Africa|hCoV-19/Gambia/3743/2020|EPI ISL 561011|B.1.5.12|Gambia|2020-07-30	0.0003390057	Africa
Africa|hCoV-19/DRC/11310/2020|EPI ISL 527529|B.1.149|Democratic Republic of the Congo|2020-05-25	Africa|hCoV-19/Gambia/3743/2020|EPI ISL 561011|B.1.5.12|Gambia|2020-07-30	0.0004540739	Africa
Africa|hCoV-19/DRC/11318/2020|EPI ISL 527559|B.1.149|Democratic Republic of the Congo|2020-05-25	Africa|hCoV-19/Gambia/3743/2020|EPI ISL 561011|B.1.5.12|Gambia|2020-07-30	0.0004407745	Africa
Africa|hCoV-19/DRC/11326/2020|EPI ISL 527508|B.1|Democratic Republic of the Congo|2020-05-25	Africa|hCoV-19/Gambia/3743/2020|EPI ISL 561011|B.1.5.12|Gambia|2020-07-30	0.0004476072	Africa
Africa|hCoV-19/DRC/11334/2020|EPI ISL 527504|B.1.178|Democratic Republic of the Congo|2020-05-25	Africa|hCoV-19/Gambia/3743/2020|EPI ISL 561011|B.1.5.12|Gambia|2020-07-30	0.0004469701	Africa
Africa|hCoV-19/DRC/11337/2020|EPI ISL 527510|B.1.84|Democratic Republic of the Congo|2020-05-25	Africa|hCoV-19/Gambia/3743/2020|EPI ISL 561011|B.1.5.12|Gambia|2020-07-30	0.0005172159	Africa
Africa|hCoV-19/DRC/11341/2020|EPI ISL 527509|B.1.1.275|Democratic Republic of the Congo|2020-05-25	Africa|hCoV-19/Gambia/3743/2020|EPI ISL 561011|B.1.5.12|Gambia|2020-07-30	0.0005512902	Africa
Africa|hCoV-19/DRC/11348/2020|EPI ISL 527560|B.1.149|Democratic Republic of the Congo|2020-05-25	Africa|hCoV-19/Gambia/3743/2020|EPI ISL 561011|B.1.5.12|Gambia|2020-07-30	0.0004411634	Africa
Africa|hCoV-19/DRC/11369/2020|EPI ISL 527537|B.1.214|Democratic Republic of the Congo|2020-05-25	Africa|hCoV-19/Gambia/3743/2020|EPI ISL 561011|B.1.5.12|Gambia|2020-07-30	0.0004911448	Africa
Africa|hCoV-19/DRC/11376/2020|EPI ISL 527513|B.1.214|Democratic Republic of the Congo|2020-05-25	Africa|hCoV-19/Gambia/3743/2020|EPI ISL 561011|B.1.5.12|Gambia|2020-07-30	0.0005176798	Africa
Africa|hCoV-19/DRC/11411/2020|EPI ISL 527561|B.1.5|Democratic Republic of the Congo|2020-05-25	Africa|hCoV-19/Gambia/3743/2020|EPI ISL 561011|B.1.5.12|Gambia|2020-07-30	0.0004089260	Africa
Africa|hCoV-19/DRC/11450/2020|EPI ISL 527516|B.1.5|Democratic Republic of the Congo|2020-05-25	Africa|hCoV-19/Gambia/3743/2020|EPI ISL 561011|B.1.5.12|Gambia|2020-07-30	0.0003500512	Africa
Africa|hCoV-19/DRC/11458/2020|EPI ISL 527497|B.1.5|Democratic Republic of the Congo|2020-05-25	Africa|hCoV-19/Gambia/3743/2020|EPI ISL 561011|B.1.5.12|Gambia|2020-07-30	0.0004818703	Africa
Africa|hCoV-19/DRC/11460/2020|EPI ISL 527562|B.1.214|Democratic Republic of the Congo|2020-05-25	Africa|hCoV-19/Gambia/3743/2020|EPI ISL 561011|B.1.5.12|Gambia|2020-07-30	0.0006202827	Africa
Africa|hCoV-19/DRC/11472/2020|EPI ISL 527502|B.1.214|Democratic Republic of the Congo|2020-05-25	Africa|hCoV-19/Gambia/3743/2020|EPI ISL 561011|B.1.5.12|Gambia|2020-07-30	0.0005484373	Africa
Africa|hCoV-19/DRC/11477/2020|EPI ISL 527563|B.1.84|Democratic Republic of the Congo|2020-05-25	Africa|hCoV-19/Gambia/3743/2020|EPI ISL 561011|B.1.5.12|Gambia|2020-07-30	0.0003744802	Africa
Africa|hCoV-19/DRC/11486/2020|EPI ISL 527564|B.1.214|Democratic Republic of the Congo|2020-05-25	Africa|hCoV-19/Gambia/3743/2020|EPI ISL 561011|B.1.5.12|Gambia|2020-07-30	0.0005455528	Africa
Africa|hCoV-19/DRC/11487/2020|EPI ISL 527505|B.1|Democratic Republic of the Congo|2020-05-25	Africa|hCoV-19/Gambia/3743/2020|EPI ISL 561011|B.1.5.12|Gambia|2020-07-30	0.0004823025	Africa
Africa|hCoV-19/DRC/11507/2020|EPI ISL 527512|B.1|Democratic Republic of the Congo|2020-05-25	Africa|hCoV-19/Gambia/3743/2020|EPI ISL 561011|B.1.5.12|Gambia|2020-07-30	0.0005165496	Africa
Africa|hCoV-19/DRC/1151/2020|EPI ISL 447596|B.38|Democratic Republic of the Congo|2020-04-05	Africa|hCoV-19/Gambia/3743/2020|EPI ISL 561011|B.1.5.12|Gambia|2020-07-30	0.0006796102	Africa
Africa|hCoV-19/DRC/11511/2020|EPI ISL 527511|B.1.214|Democratic Republic of the Congo|2020-05-25	Africa|hCoV-19/Gambia/3743/2020|EPI ISL 561011|B.1.5.12|Gambia|2020-07-30	0.0005518092	Africa
Africa|hCoV-19/DRC/11572/2020|EPI ISL 527565|B.1.214|Democratic Republic of the Congo|2020-05-25	Africa|hCoV-19/Gambia/3743/2020|EPI ISL 561011|B.1.5.12|Gambia|2020-07-30	0.0004427061	Africa
Africa|hCoV-19/DRC/11576/2020|EPI ISL 527517|B.1|Democratic Republic of the Congo|2020-05-25	Africa|hCoV-19/Gambia/3743/2020|EPI ISL 561011|B.1.5.12|Gambia|2020-07-30	0.0004508665	Africa
Africa|hCoV-19/DRC/11583/2020|EPI ISL 527542|B.1|Democratic Republic of the Congo|2020-05-25	Africa|hCoV-19/Gambia/3743/2020|EPI ISL 561011|B.1.5.12|Gambia|2020-07-30	0.0004594634	Africa
Africa|hCoV-19/DRC/11616/2020|EPI ISL 527519|B.1|Democratic Republic of the Congo|2020-05-25	Africa|hCoV-19/Gambia/3743/2020|EPI ISL 561011|B.1.5.12|Gambia|2020-07-30	0.0004500862	Africa
Africa|hCoV-19/DRC/11623/2020|EPI ISL 527566|B.1.5|Democratic Republic of the Congo|2020-05-25	Africa|hCoV-19/Gambia/3743/2020|EPI ISL 561011|B.1.5.12|Gambia|2020-07-30	0.0004433579	Africa
Africa|hCoV-19/DRC/11624/2020|EPI ISL 527567|B.1.149|Democratic Republic of the Congo|2020-05-25	Africa|hCoV-19/Gambia/3743/2020|EPI ISL 561011|B.1.5.12|Gambia|2020-07-30	0.0004431437	Africa
Africa|hCoV-19/DRC/11631/2020|EPI ISL 527568|B.1.149|Democratic Republic of the Congo|2020-05-25	Africa|hCoV-19/Gambia/3743/2020|EPI ISL 561011|B.1.5.12|Gambia|2020-07-30	0.0004435973	Africa
Africa|hCoV-19/DRC/11632/2020|EPI ISL 527493|B.1|Democratic Republic of the Congo|2020-05-25	Africa|hCoV-19/Gambia/3743/2020|EPI ISL 561011|B.1.5.12|Gambia|2020-07-30	0.0004781312	Africa
Africa|hCoV-19/DRC/11635/2020|EPI ISL 527540|B.1.214|Democratic Republic of the Congo|2020-05-25	Africa|hCoV-19/Gambia/3743/2020|EPI ISL 561011|B.1.5.12|Gambia|2020-07-30	0.0004923950	Africa
Africa|hCoV-19/DRC/11640/2020|EPI ISL 527535|B.1.178|Democratic Republic of the Congo|2020-05-25	Africa|hCoV-19/Gambia/3743/2020|EPI ISL 561011|B.1.5.12|Gambia|2020-07-30	0.0005579826	Africa
Africa|hCoV-19/DRC/11643/2020|EPI ISL 527520|B.1.5|Democratic Republic of the Congo|2020-05-25	Africa|hCoV-19/Gambia/3743/2020|EPI ISL 561011|B.1.5.12|Gambia|2020-07-30	0.0004511431	Africa
Africa|hCoV-19/DRC/11648/2020|EPI ISL 527569|B.1.6|Democratic Republic of the Congo|2020-05-25	Africa|hCoV-19/Gambia/3743/2020|EPI ISL 561011|B.1.5.12|Gambia|2020-07-30	0.0004754266	Africa
Africa|hCoV-19/DRC/11652/2020|EPI ISL 527570|B.1.149|Democratic Republic of the Congo|2020-05-25	Africa|hCoV-19/Gambia/3743/2020|EPI ISL 561011|B.1.5.12|Gambia|2020-07-30	0.0004430213	Africa
Africa|hCoV-19/DRC/11653/2020|EPI ISL 527533|B.1.84|Democratic Republic of the Congo|2020-05-25	Africa|hCoV-19/Gambia/3743/2020|EPI ISL 561011|B.1.5.12|Gambia|2020-07-30	0.0004190339	Africa
Africa|hCoV-19/DRC/11676/2020|EPI ISL 527531|B.1|Democratic Republic of the Congo|2020-05-26	Africa|hCoV-19/Gambia/3743/2020|EPI ISL 561011|B.1.5.12|Gambia|2020-07-30	0.0006314341	Africa
Africa|hCoV-19/DRC/11677/2020|EPI ISL 527515|B.1.214|Democratic Republic of the Congo|2020-05-26	Africa|hCoV-19/Gambia/3743/2020|EPI ISL 561011|B.1.5.12|Gambia|2020-07-30	0.0005542957	Africa
Africa|hCoV-19/DRC/11732/2020|EPI ISL 527536|B.1.214|Democratic Republic of the Congo|2020-05-26	Africa|hCoV-19/Gambia/3743/2020|EPI ISL 561011|B.1.5.12|Gambia|2020-07-30	0.0004189126	Africa
Africa|hCoV-19/DRC/11733/2020|EPI ISL 527571|B.1.149|Democratic Republic of the Congo|2020-05-26	Africa|hCoV-19/Gambia/3743/2020|EPI ISL 561011|B.1.5.12|Gambia|2020-07-30	0.0004407489	Africa
Africa|hCoV-19/DRC/11806/2020|EPI ISL 527572|B.1.214|Democratic Republic of the Congo|2020-05-26	Africa|hCoV-19/Gambia/3743/2020|EPI ISL 561011|B.1.5.12|Gambia|2020-07-30	0.0005452925	Africa
Africa|hCoV-19/DRC/1234/2020|EPI ISL 429258|B.1.5|Democratic Republic of the Congo|2020-04-06	Africa|hCoV-19/Gambia/3743/2020|EPI ISL 561011|B.1.5.12|Gambia|2020-07-30	0.0003213296	Africa
Africa|hCoV-19/DRC/1249/2020|EPI ISL 429259|B.1.5|Democratic Republic of the Congo|2020-04-06	Africa|hCoV-19/Gambia/3743/2020|EPI ISL 561011|B.1.5.12|Gambia|2020-07-30	0.0003404827	Africa
Africa|hCoV-19/DRC/1319/2020|EPI ISL 431011|B.1.128|Democratic Republic of the Congo|2020-04-07	Africa|hCoV-19/Gambia/3743/2020|EPI ISL 561011|B.1.5.12|Gambia|2020-07-30	0.0004421687	Africa
Africa|hCoV-19/DRC/1324/2020|EPI ISL 435033|B.1.128|Democratic Republic of the Congo|2020-04-07	Africa|hCoV-19/Gambia/3743/2020|EPI ISL 561011|B.1.5.12|Gambia|2020-07-30	0.0004391815	Africa
Africa|hCoV-19/DRC/1326/2020|EPI ISL 435116|B.1|Democratic Republic of the Congo|2020-04-07	Africa|hCoV-19/Gambia/3743/2020|EPI ISL 561011|B.1.5.12|Gambia|2020-07-30	0.0004153262	Africa
Africa|hCoV-19/DRC/1375/2020|EPI ISL 435117|B.1.1.1|Democratic Republic of the Congo|2020-04-07	Africa|hCoV-19/Gambia/3743/2020|EPI ISL 561011|B.1.5.12|Gambia|2020-07-30	0.0005521026	Africa
Africa|hCoV-19/DRC/1376/2020|EPI ISL 431012|B.1.1.1|Democratic Republic of the Congo|2020-04-07	Africa|hCoV-19/Gambia/3743/2020|EPI ISL 561011|B.1.5.12|Gambia|2020-07-30	0.0005474000	Africa
Africa|hCoV-19/DRC/1377/2020|EPI ISL 434678|B.1.1.1|Democratic Republic of the Congo|2020-04-07	Africa|hCoV-19/Gambia/3743/2020|EPI ISL 561011|B.1.5.12|Gambia|2020-07-30	0.0005088896	Africa
Africa|hCoV-19/DRC/1378/2020|EPI ISL 435118|B.1.1.1|Democratic Republic of the Congo|2020-04-07	Africa|hCoV-19/Gambia/3743/2020|EPI ISL 561011|B.1.5.12|Gambia|2020-07-30	0.0005457463	Africa
Africa|hCoV-19/DRC/1382/2020|EPI ISL 435113|B.1.1.1|Democratic Republic of the Congo|2020-04-07	Africa|hCoV-19/Gambia/3743/2020|EPI ISL 561011|B.1.5.12|Gambia|2020-07-30	0.0005214044	Africa
Africa|hCoV-19/DRC/1397/2020|EPI ISL 434679|B.1.1.1|Democratic Republic of the Congo|2020-04-07	Africa|hCoV-19/Gambia/3743/2020|EPI ISL 561011|B.1.5.12|Gambia|2020-07-30	0.0005462602	Africa
Africa|hCoV-19/DRC/1398/2020|EPI ISL 435114|B.1.1.1|Democratic Republic of the Congo|2020-04-07	Africa|hCoV-19/Gambia/3743/2020|EPI ISL 561011|B.1.5.12|Gambia|2020-07-30	0.0005057673	Africa
Africa|hCoV-19/DRC/1422/2020|EPI ISL 434680|B.1.149|Democratic Republic of the Congo|2020-04-08	Africa|hCoV-19/Gambia/3743/2020|EPI ISL 561011|B.1.5.12|Gambia|2020-07-30	0.0004480790	Africa
Africa|hCoV-19/DRC/1423/2020|EPI ISL 434710|B.1.149|Democratic Republic of the Congo|2020-04-08	Africa|hCoV-19/Gambia/3743/2020|EPI ISL 561011|B.1.5.12|Gambia|2020-07-30	0.0004044828	Africa
Africa|hCoV-19/DRC/1486/2020|EPI ISL 434711|B.1|Democratic Republic of the Congo|2020-04-08	Africa|hCoV-19/Gambia/3743/2020|EPI ISL 561011|B.1.5.12|Gambia|2020-07-30	0.0003492363	Africa
Africa|hCoV-19/DRC/1516/2020|EPI ISL 435032|B.1.5|Democratic Republic of the Congo|2020-04-09	Africa|hCoV-19/Gambia/3743/2020|EPI ISL 561011|B.1.5.12|Gambia|2020-07-30	0.0003360894	Africa
Africa|hCoV-19/DRC/1565/2020|EPI ISL 434681|B.1|Democratic Republic of the Congo|2020-04-09	Africa|hCoV-19/Gambia/3743/2020|EPI ISL 561011|B.1.5.12|Gambia|2020-07-30	0.0003772393	Africa
Africa|hCoV-19/DRC/158/2020|EPI ISL 417950|B.40|Democratic Republic of the Congo|2020-03-20	Africa|hCoV-19/Gambia/3743/2020|EPI ISL 561011|B.1.5.12|Gambia|2020-07-30	0.0006724339	Africa
Africa|hCoV-19/DRC/1715/2020|EPI ISL 435156|B.1.84|Democratic Republic of the Congo|2020-04-10	Africa|hCoV-19/Gambia/3743/2020|EPI ISL 561011|B.1.5.12|Gambia|2020-07-30	0.0004076122	Africa
Africa|hCoV-19/DRC/1767/2020|EPI ISL 435157|B.1.5|Democratic Republic of the Congo|2020-04-10	Africa|hCoV-19/Gambia/3743/2020|EPI ISL 561011|B.1.5.12|Gambia|2020-07-30	0.0003504159	Africa
Africa|hCoV-19/DRC/1779/2020|EPI ISL 435158|C.14|Democratic Republic of the Congo|2020-04-10	Africa|hCoV-19/Gambia/3743/2020|EPI ISL 561011|B.1.5.12|Gambia|2020-07-30	0.0005918812	Africa
Africa|hCoV-19/DRC/191/2020|EPI ISL 417955|B.1.128|Democratic Republic of the Congo|2020-03-21	Africa|hCoV-19/Gambia/3743/2020|EPI ISL 561011|B.1.5.12|Gambia|2020-07-30	0.0004376059	Africa
Africa|hCoV-19/DRC/1952/2020|EPI ISL 435159|B.1.5|Democratic Republic of the Congo|2020-04-11	Africa|hCoV-19/Gambia/3743/2020|EPI ISL 561011|B.1.5.12|Gambia|2020-07-30	0.0003464024	Africa
Africa|hCoV-19/DRC/1982/2020|EPI ISL 435160|B.1|Democratic Republic of the Congo|2020-04-12	Africa|hCoV-19/Gambia/3743/2020|EPI ISL 561011|B.1.5.12|Gambia|2020-07-30	0.0003795781	Africa
Africa|hCoV-19/DRC/2047/2020|EPI ISL 435161|B.1.1.1|Democratic Republic of the Congo|2020-04-12	Africa|hCoV-19/Gambia/3743/2020|EPI ISL 561011|B.1.5.12|Gambia|2020-07-30	0.0005141036	Africa
Africa|hCoV-19/DRC/2063/2020|EPI ISL 435162|B.1|Democratic Republic of the Congo|2020-04-12	Africa|hCoV-19/Gambia/3743/2020|EPI ISL 561011|B.1.5.12|Gambia|2020-07-30	0.0003452866	Africa
Africa|hCoV-19/DRC/2120/2020|EPI ISL 435163|B.1.149|Democratic Republic of the Congo|2020-04-12	Africa|hCoV-19/Gambia/3743/2020|EPI ISL 561011|B.1.5.12|Gambia|2020-07-30	0.0004073658	Africa
Africa|hCoV-19/DRC/2121/2020|EPI ISL 435164|B.1.149|Democratic Republic of the Congo|2020-04-12	Africa|hCoV-19/Gambia/3743/2020|EPI ISL 561011|B.1.5.12|Gambia|2020-07-30	0.0004135130	Africa
Africa|hCoV-19/DRC/2122/2020|EPI ISL 435165|B.1.149|Democratic Republic of the Congo|2020-04-13	Africa|hCoV-19/Gambia/3743/2020|EPI ISL 561011|B.1.5.12|Gambia|2020-07-30	0.0004559032	Africa
Africa|hCoV-19/DRC/2125/2020|EPI ISL 435166|B.1.149|Democratic Republic of the Congo|2020-04-13	Africa|hCoV-19/Gambia/3743/2020|EPI ISL 561011|B.1.5.12|Gambia|2020-07-30	0.0004149285	Africa
Africa|hCoV-19/DRC/2128/2020|EPI ISL 435167|B.1|Democratic Republic of the Congo|2020-04-13	Africa|hCoV-19/Gambia/3743/2020|EPI ISL 561011|B.1.5.12|Gambia|2020-07-30	0.0003526024	Africa
Africa|hCoV-19/DRC/2133/2020|EPI ISL 435168|B.1.128|Democratic Republic of the Congo|2020-04-13	Africa|hCoV-19/Gambia/3743/2020|EPI ISL 561011|B.1.5.12|Gambia|2020-07-30	0.0004197227	Africa
Africa|hCoV-19/DRC/214/2020|EPI ISL 420030|B.1.6|Democratic Republic of the Congo|2020-03-21	Africa|hCoV-19/Gambia/3743/2020|EPI ISL 561011|B.1.5.12|Gambia|2020-07-30	0.0003372988	Africa
Africa|hCoV-19/DRC/215/2020|EPI ISL 420031|B.1.1.1|Democratic Republic of the Congo|2020-03-21	Africa|hCoV-19/Gambia/3743/2020|EPI ISL 561011|B.1.5.12|Gambia|2020-07-30	0.0005485899	Africa
Africa|hCoV-19/DRC/2169/2020|EPI ISL 436194|B.1.5|Democratic Republic of the Congo|2020-04-13	Africa|hCoV-19/Gambia/3743/2020|EPI ISL 561011|B.1.5.12|Gambia|2020-07-30	0.0003496968	Africa
Africa|hCoV-19/DRC/2299/2020|EPI ISL 436412|B.1.5|Democratic Republic of the Congo|2020-04-14	Africa|hCoV-19/Gambia/3743/2020|EPI ISL 561011|B.1.5.12|Gambia|2020-07-30	0.0004068509	Africa
Africa|hCoV-19/DRC/236/2020|EPI ISL 420032|B.1.128|Democratic Republic of the Congo|2020-03-22	Africa|hCoV-19/Gambia/3743/2020|EPI ISL 561011|B.1.5.12|Gambia|2020-07-30	0.0004381412	Africa
Africa|hCoV-19/DRC/2363/2020|EPI ISL 437194|B.1.84|Democratic Republic of the Congo|2020-04-14	Africa|hCoV-19/Gambia/3743/2020|EPI ISL 561011|B.1.5.12|Gambia|2020-07-30	0.0003729062	Africa
Africa|hCoV-19/DRC/2384/2020|EPI ISL 437196|B.1.149|Democratic Republic of the Congo|2020-04-14	Africa|hCoV-19/Gambia/3743/2020|EPI ISL 561011|B.1.5.12|Gambia|2020-07-30	0.0004143267	Africa
Africa|hCoV-19/DRC/241/2020|EPI ISL 420033|B.1.1.75|Democratic Republic of the Congo|2020-03-22	Africa|hCoV-19/Gambia/3743/2020|EPI ISL 561011|B.1.5.12|Gambia|2020-07-30	0.0004719222	Africa
Africa|hCoV-19/DRC/243/2020|EPI ISL 420034|B.1|Democratic Republic of the Congo|2020-03-22	Africa|hCoV-19/Gambia/3743/2020|EPI ISL 561011|B.1.5.12|Gambia|2020-07-30	0.0003790197	Africa
Africa|hCoV-19/DRC/248/2020|EPI ISL 420035|B.1.5|Democratic Republic of the Congo|2020-03-22	Africa|hCoV-19/Gambia/3743/2020|EPI ISL 561011|B.1.5.12|Gambia|2020-07-30	0.0003032968	Africa
Africa|hCoV-19/DRC/2496/2020|EPI ISL 437337|B.1.149|Democratic Republic of the Congo|2020-04-15	Africa|hCoV-19/Gambia/3743/2020|EPI ISL 561011|B.1.5.12|Gambia|2020-07-30	0.0004369618	Africa
Africa|hCoV-19/DRC/2529/2020|EPI ISL 437338|B.1.178|Democratic Republic of the Congo|2020-04-15	Africa|hCoV-19/Gambia/3743/2020|EPI ISL 561011|B.1.5.12|Gambia|2020-07-30	0.0004033411	Africa
Africa|hCoV-19/DRC/253/2020|EPI ISL 420838|B.1.5|Democratic Republic of the Congo|2020-03-22	Africa|hCoV-19/Gambia/3743/2020|EPI ISL 561011|B.1.5.12|Gambia|2020-07-30	0.0003044045	Africa
Africa|hCoV-19/DRC/2536/2020|EPI ISL 437339|B.1|Democratic Republic of the Congo|2020-04-15	Africa|hCoV-19/Gambia/3743/2020|EPI ISL 561011|B.1.5.12|Gambia|2020-07-30	0.0004033412	Africa
Africa|hCoV-19/DRC/254/2020|EPI ISL 420839|B.1|Democratic Republic of the Congo|2020-03-22	Africa|hCoV-19/Gambia/3743/2020|EPI ISL 561011|B.1.5.12|Gambia|2020-07-30	0.0003749765	Africa
Africa|hCoV-19/DRC/2563/2020|EPI ISL 437340|B.1.9|Democratic Republic of the Congo|2020-04-15	Africa|hCoV-19/Gambia/3743/2020|EPI ISL 561011|B.1.5.12|Gambia|2020-07-30	0.0006050850	Africa
Africa|hCoV-19/DRC/2580/2020|EPI ISL 437341|B.1.5|Democratic Republic of the Congo|2020-04-15	Africa|hCoV-19/Gambia/3743/2020|EPI ISL 561011|B.1.5.12|Gambia|2020-07-30	0.0003379940	Africa
Africa|hCoV-19/DRC/2644/2020|EPI ISL 437342|B.1.84|Democratic Republic of the Congo|2020-04-15	Africa|hCoV-19/Gambia/3743/2020|EPI ISL 561011|B.1.5.12|Gambia|2020-07-30	0.0004434156	Africa
Africa|hCoV-19/DRC/2670/2020|EPI ISL 437343|B.1.9|Democratic Republic of the Congo|2020-04-15	Africa|hCoV-19/Gambia/3743/2020|EPI ISL 561011|B.1.5.12|Gambia|2020-07-30	0.0006387564	Africa
Africa|hCoV-19/DRC/2727/2020|EPI ISL 437344|B.1|Democratic Republic of the Congo|2020-04-16	Africa|hCoV-19/Gambia/3743/2020|EPI ISL 561011|B.1.5.12|Gambia|2020-07-30	0.0003421564	Africa
Africa|hCoV-19/DRC/2728/2020|EPI ISL 437345|B.1.84|Democratic Republic of the Congo|2020-04-16	Africa|hCoV-19/Gambia/3743/2020|EPI ISL 561011|B.1.5.12|Gambia|2020-07-30	0.0003787153	Africa
Africa|hCoV-19/DRC/2813/2020|EPI ISL 437346|C.14|Democratic Republic of the Congo|2020-04-16	Africa|hCoV-19/Gambia/3743/2020|EPI ISL 561011|B.1.5.12|Gambia|2020-07-30	0.0006391518	Africa
Africa|hCoV-19/DRC/2819/2020|EPI ISL 437347|B.1|Democratic Republic of the Congo|2020-04-16	Africa|hCoV-19/Gambia/3743/2020|EPI ISL 561011|B.1.5.12|Gambia|2020-07-30	0.0004464544	Africa
Africa|hCoV-19/DRC/2827/2020|EPI ISL 437348|B.1|Democratic Republic of the Congo|2020-04-16	Africa|hCoV-19/Gambia/3743/2020|EPI ISL 561011|B.1.5.12|Gambia|2020-07-30	0.0003360747	Africa
Africa|hCoV-19/DRC/2855/2020|EPI ISL 437350|B.1|Democratic Republic of the Congo|2020-04-16	Africa|hCoV-19/Gambia/3743/2020|EPI ISL 561011|B.1.5.12|Gambia|2020-07-30	0.0003697219	Africa
Africa|hCoV-19/DRC/2864/2020|EPI ISL 437351|B.1|Democratic Republic of the Congo|2020-04-16	Africa|hCoV-19/Gambia/3743/2020|EPI ISL 561011|B.1.5.12|Gambia|2020-07-30	0.0003705026	Africa
Africa|hCoV-19/DRC/2904/2020|EPI ISL 437352|B.1|Democratic Republic of the Congo|2020-04-17	Africa|hCoV-19/Gambia/3743/2020|EPI ISL 561011|B.1.5.12|Gambia|2020-07-30	0.0003697219	Africa
Africa|hCoV-19/DRC/2938/2020|EPI ISL 437353|B.1.275|Democratic Republic of the Congo|2020-04-17	Africa|hCoV-19/Gambia/3743/2020|EPI ISL 561011|B.1.5.12|Gambia|2020-07-30	0.0005562589	Africa
Africa|hCoV-19/DRC/2939/2020|EPI ISL 437354|B.1|Democratic Republic of the Congo|2020-04-17	Africa|hCoV-19/Gambia/3743/2020|EPI ISL 561011|B.1.5.12|Gambia|2020-07-30	0.0004715518	Africa
Africa|hCoV-19/DRC/2942/2020|EPI ISL 437355|B.1|Democratic Republic of the Congo|2020-04-17	Africa|hCoV-19/Gambia/3743/2020|EPI ISL 561011|B.1.5.12|Gambia|2020-07-30	0.0004838907	Africa
Africa|hCoV-19/DRC/299/2020|EPI ISL 420840|B.4|Democratic Republic of the Congo|2020-03-20	Africa|hCoV-19/Gambia/3743/2020|EPI ISL 561011|B.1.5.12|Gambia|2020-07-30	0.0008210272	Africa
Africa|hCoV-19/DRC/300/2020|EPI ISL 420841|A|Democratic Republic of the Congo|2020-03-22	Africa|hCoV-19/Gambia/3743/2020|EPI ISL 561011|B.1.5.12|Gambia|2020-07-30	0.0006100454	Africa
Africa|hCoV-19/DRC/3041/2020|EPI ISL 437356|B.1|Democratic Republic of the Congo|2020-04-18	Africa|hCoV-19/Gambia/3743/2020|EPI ISL 561011|B.1.5.12|Gambia|2020-07-30	0.0004387709	Africa
Africa|hCoV-19/DRC/307/2020|EPI ISL 420842|B.1.9|Democratic Republic of the Congo|2020-03	Africa|hCoV-19/Gambia/3743/2020|EPI ISL 561011|B.1.5.12|Gambia|2020-07-30	0.0004155648	Africa
Africa|hCoV-19/DRC/3070/2020|EPI ISL 437357|B.1.214|Democratic Republic of the Congo|2020-04-18	Africa|hCoV-19/Gambia/3743/2020|EPI ISL 561011|B.1.5.12|Gambia|2020-07-30	0.0004731726	Africa
Africa|hCoV-19/DRC/3089/2020|EPI ISL 437358|B.1.84|Democratic Republic of the Congo|2020-04-19	Africa|hCoV-19/Gambia/3743/2020|EPI ISL 561011|B.1.5.12|Gambia|2020-07-30	0.0004038447	Africa
Africa|hCoV-19/DRC/3440/2020|EPI ISL 447597|B.1.84|Democratic Republic of the Congo|2020-04-22	Africa|hCoV-19/Gambia/3743/2020|EPI ISL 561011|B.1.5.12|Gambia|2020-07-30	0.0004083932	Africa
Africa|hCoV-19/DRC/3451/2020|EPI ISL 447598|B.1.178|Democratic Republic of the Congo|2020-04-22	Africa|hCoV-19/Gambia/3743/2020|EPI ISL 561011|B.1.5.12|Gambia|2020-07-30	0.0004427905	Africa
Africa|hCoV-19/DRC/3453/2020|EPI ISL 447599|B.1.84|Democratic Republic of the Congo|2020-04-22	Africa|hCoV-19/Gambia/3743/2020|EPI ISL 561011|B.1.5.12|Gambia|2020-07-30	0.0004086435	Africa
Africa|hCoV-19/DRC/3481/2020|EPI ISL 447600|B.1|Democratic Republic of the Congo|2020-04-22	Africa|hCoV-19/Gambia/3743/2020|EPI ISL 561011|B.1.5.12|Gambia|2020-07-30	0.0003493963	Africa
Africa|hCoV-19/DRC/3482/2020|EPI ISL 447601|B.1|Democratic Republic of the Congo|2020-04-22	Africa|hCoV-19/Gambia/3743/2020|EPI ISL 561011|B.1.5.12|Gambia|2020-07-30	0.0003777238	Africa
Africa|hCoV-19/DRC/3483/2020|EPI ISL 447602|B.1|Democratic Republic of the Congo|2020-04-22	Africa|hCoV-19/Gambia/3743/2020|EPI ISL 561011|B.1.5.12|Gambia|2020-07-30	0.0003488479	Africa
Africa|hCoV-19/DRC/3490/2020|EPI ISL 447603|B.1|Democratic Republic of the Congo|2020-04-22	Africa|hCoV-19/Gambia/3743/2020|EPI ISL 561011|B.1.5.12|Gambia|2020-07-30	0.0003751147	Africa
Africa|hCoV-19/DRC/3504/2020|EPI ISL 447604|B.1.149|Democratic Republic of the Congo|2020-04-23	Africa|hCoV-19/Gambia/3743/2020|EPI ISL 561011|B.1.5.12|Gambia|2020-07-30	0.0004190470	Africa
Africa|hCoV-19/DRC/352/2020|EPI ISL 420850|B.1.5|Democratic Republic of the Congo|2020-03	Africa|hCoV-19/Gambia/3743/2020|EPI ISL 561011|B.1.5.12|Gambia|2020-07-30	0.0003747210	Africa
Africa|hCoV-19/DRC/353/2020|EPI ISL 420843|B.1.5|Democratic Republic of the Congo|2020-03	Africa|hCoV-19/Gambia/3743/2020|EPI ISL 561011|B.1.5.12|Gambia|2020-07-30	0.0003065921	Africa
Africa|hCoV-19/DRC/355/2020|EPI ISL 420844|B.1|Democratic Republic of the Congo|2020-03	Africa|hCoV-19/Gambia/3743/2020|EPI ISL 561011|B.1.5.12|Gambia|2020-07-30	0.0003372647	Africa
Africa|hCoV-19/DRC/3552/2020|EPI ISL 447605|B.1.84|Democratic Republic of the Congo|2020-04-23	Africa|hCoV-19/Gambia/3743/2020|EPI ISL 561011|B.1.5.12|Gambia|2020-07-30	0.0004135390	Africa
Africa|hCoV-19/DRC/3595/2020|EPI ISL 447606|B.1.5|Democratic Republic of the Congo|2020-04-23	Africa|hCoV-19/Gambia/3743/2020|EPI ISL 561011|B.1.5.12|Gambia|2020-07-30	0.0003736356	Africa
Africa|hCoV-19/DRC/3632/2020|EPI ISL 447607|B.1.5|Democratic Republic of the Congo|2020-04-23	Africa|hCoV-19/Gambia/3743/2020|EPI ISL 561011|B.1.5.12|Gambia|2020-07-30	0.0003748157	Africa
Africa|hCoV-19/DRC/3633/2020|EPI ISL 447230|B.1.5|Democratic Republic of the Congo|2020-04-23	Africa|hCoV-19/Gambia/3743/2020|EPI ISL 561011|B.1.5.12|Gambia|2020-07-30	0.0003783863	Africa
Africa|hCoV-19/DRC/3653/2020|EPI ISL 447231|B.1.128|Democratic Republic of the Congo|2020-04-23	Africa|hCoV-19/Gambia/3743/2020|EPI ISL 561011|B.1.5.12|Gambia|2020-07-30	0.0005067736	Africa
Africa|hCoV-19/DRC/3659/2020|EPI ISL 447232|B.1.128|Democratic Republic of the Congo|2020-04-23	Africa|hCoV-19/Gambia/3743/2020|EPI ISL 561011|B.1.5.12|Gambia|2020-07-30	0.0005072364	Africa
Africa|hCoV-19/DRC/3661/2020|EPI ISL 447233|B.1.128|Democratic Republic of the Congo|2020-04-23	Africa|hCoV-19/Gambia/3743/2020|EPI ISL 561011|B.1.5.12|Gambia|2020-07-30	0.0005115602	Africa
Africa|hCoV-19/DRC/3662/2020|EPI ISL 447234|B.1.128|Democratic Republic of the Congo|2020-04-23	Africa|hCoV-19/Gambia/3743/2020|EPI ISL 561011|B.1.5.12|Gambia|2020-07-30	0.0005111768	Africa
Africa|hCoV-19/DRC/3664/2020|EPI ISL 447235|B.1.128|Democratic Republic of the Congo|2020-04-23	Africa|hCoV-19/Gambia/3743/2020|EPI ISL 561011|B.1.5.12|Gambia|2020-07-30	0.0005112639	Africa
Africa|hCoV-19/DRC/3683/2020|EPI ISL 447236|B.1.5|Democratic Republic of the Congo|2020-04-24	Africa|hCoV-19/Gambia/3743/2020|EPI ISL 561011|B.1.5.12|Gambia|2020-07-30	0.0004089205	Africa
Africa|hCoV-19/DRC/3688/2020|EPI ISL 447237|B.1.128|Democratic Republic of the Congo|2020-04-24	Africa|hCoV-19/Gambia/3743/2020|EPI ISL 561011|B.1.5.12|Gambia|2020-07-30	0.0005095795	Africa
Africa|hCoV-19/DRC/376/2020|EPI ISL 420851|B.1.6|Democratic Republic of the Congo|2020-03-25	Africa|hCoV-19/Gambia/3743/2020|EPI ISL 561011|B.1.5.12|Gambia|2020-07-30	0.0004074130	Africa
Africa|hCoV-19/DRC/3764/2020|EPI ISL 447238|B.1.84|Democratic Republic of the Congo|2020-04-24	Africa|hCoV-19/Gambia/3743/2020|EPI ISL 561011|B.1.5.12|Gambia|2020-07-30	0.0004423852	Africa
Africa|hCoV-19/DRC/3768/2020|EPI ISL 447239|B.1.84|Democratic Republic of the Congo|2020-04-24	Africa|hCoV-19/Gambia/3743/2020|EPI ISL 561011|B.1.5.12|Gambia|2020-07-30	0.0004086615	Africa
Africa|hCoV-19/DRC/3778/2020|EPI ISL 447240|B.1.128|Democratic Republic of the Congo|2020-04-24	Africa|hCoV-19/Gambia/3743/2020|EPI ISL 561011|B.1.5.12|Gambia|2020-07-30	0.0005085947	Africa
Africa|hCoV-19/DRC/3787/2020|EPI ISL 447241|B.1|Democratic Republic of the Congo|2020-04-24	Africa|hCoV-19/Gambia/3743/2020|EPI ISL 561011|B.1.5.12|Gambia|2020-07-30	0.0003814337	Africa
Africa|hCoV-19/DRC/3791/2020|EPI ISL 447242|B.1|Democratic Republic of the Congo|2020-04-24	Africa|hCoV-19/Gambia/3743/2020|EPI ISL 561011|B.1.5.12|Gambia|2020-07-30	0.0004216734	Africa
Africa|hCoV-19/DRC/3803/2020|EPI ISL 447243|B.1|Democratic Republic of the Congo|2020-04-24	Africa|hCoV-19/Gambia/3743/2020|EPI ISL 561011|B.1.5.12|Gambia|2020-07-30	0.0003486895	Africa
Africa|hCoV-19/DRC/3806/2020|EPI ISL 447244|B.1|Democratic Republic of the Congo|2020-04-24	Africa|hCoV-19/Gambia/3743/2020|EPI ISL 561011|B.1.5.12|Gambia|2020-07-30	0.0003486655	Africa
Africa|hCoV-19/DRC/3827/2020|EPI ISL 447245|B.1|Democratic Republic of the Congo|2020-04-24	Africa|hCoV-19/Gambia/3743/2020|EPI ISL 561011|B.1.5.12|Gambia|2020-07-30	0.0004770608	Africa
Africa|hCoV-19/DRC/3829/2020|EPI ISL 447246|B.1|Democratic Republic of the Congo|2020-04-24	Africa|hCoV-19/Gambia/3743/2020|EPI ISL 561011|B.1.5.12|Gambia|2020-07-30	0.0004435805	Africa
Africa|hCoV-19/DRC/3834/2020|EPI ISL 447247|A|Democratic Republic of the Congo|2020-04-25	Africa|hCoV-19/Gambia/3743/2020|EPI ISL 561011|B.1.5.12|Gambia|2020-07-30	0.0006859489	Africa
Africa|hCoV-19/DRC/3837/2020|EPI ISL 447248|B.1.128|Democratic Republic of the Congo|2020-04-25	Africa|hCoV-19/Gambia/3743/2020|EPI ISL 561011|B.1.5.12|Gambia|2020-07-30	0.0005109329	Africa
Africa|hCoV-19/DRC/3841/2020|EPI ISL 447249|B.1.128|Democratic Republic of the Congo|2020-04-25	Africa|hCoV-19/Gambia/3743/2020|EPI ISL 561011|B.1.5.12|Gambia|2020-07-30	0.0005437527	Africa
Africa|hCoV-19/DRC/3842/2020|EPI ISL 471396|B.1.128|Democratic Republic of the Congo|2020-04-25	Africa|hCoV-19/Gambia/3743/2020|EPI ISL 561011|B.1.5.12|Gambia|2020-07-30	0.0005378677	Africa
Africa|hCoV-19/DRC/3846/2020|EPI ISL 471397|B.1.84|Democratic Republic of the Congo|2020-04-25	Africa|hCoV-19/Gambia/3743/2020|EPI ISL 561011|B.1.5.12|Gambia|2020-07-30	0.0004705743	Africa
Africa|hCoV-19/DRC/3937/2020|EPI ISL 471398|B.1|Democratic Republic of the Congo|2020-04-25	Africa|hCoV-19/Gambia/3743/2020|EPI ISL 561011|B.1.5.12|Gambia|2020-07-30	0.0004369530	Africa
Africa|hCoV-19/DRC/3941/2020|EPI ISL 471399|B.1.128|Democratic Republic of the Congo|2020-04-25	Africa|hCoV-19/Gambia/3743/2020|EPI ISL 561011|B.1.5.12|Gambia|2020-07-30	0.0005099898	Africa
Africa|hCoV-19/DRC/3947/2020|EPI ISL 471400|B.1.214|Democratic Republic of the Congo|2020-04-25	Africa|hCoV-19/Gambia/3743/2020|EPI ISL 561011|B.1.5.12|Gambia|2020-07-30	0.0005378334	Africa
Africa|hCoV-19/DRC/3949/2020|EPI ISL 471401|B.1.84|Democratic Republic of the Congo|2020-04-26	Africa|hCoV-19/Gambia/3743/2020|EPI ISL 561011|B.1.5.12|Gambia|2020-07-30	0.0003726536	Africa
Africa|hCoV-19/DRC/396/2020|EPI ISL 420852|B.1.6|Democratic Republic of the Congo|2020-03-26	Africa|hCoV-19/Gambia/3743/2020|EPI ISL 561011|B.1.5.12|Gambia|2020-07-30	0.0003730870	Africa
Africa|hCoV-19/DRC/397/2020|EPI ISL 420845|B.1.6|Democratic Republic of the Congo|2020-03-26	Africa|hCoV-19/Gambia/3743/2020|EPI ISL 561011|B.1.5.12|Gambia|2020-07-30	0.0003702620	Africa
Africa|hCoV-19/DRC/400/2020|EPI ISL 420846|B.1.5|Democratic Republic of the Congo|2020-03	Africa|hCoV-19/Gambia/3743/2020|EPI ISL 561011|B.1.5.12|Gambia|2020-07-30	0.0003375492	Africa
Africa|hCoV-19/DRC/4012/2020|EPI ISL 471402|B.1|Democratic Republic of the Congo|2020-04-26	Africa|hCoV-19/Gambia/3743/2020|EPI ISL 561011|B.1.5.12|Gambia|2020-07-30	0.0005042189	Africa
Africa|hCoV-19/DRC/402/2020|EPI ISL 420853|B.1|Democratic Republic of the Congo|2020-03-26	Africa|hCoV-19/Gambia/3743/2020|EPI ISL 561011|B.1.5.12|Gambia|2020-07-30	0.0003525563	Africa
Africa|hCoV-19/DRC/4020/2020|EPI ISL 471403|B.1.5|Democratic Republic of the Congo|2020-04-26	Africa|hCoV-19/Gambia/3743/2020|EPI ISL 561011|B.1.5.12|Gambia|2020-07-30	0.0004369717	Africa
Africa|hCoV-19/DRC/4026/2020|EPI ISL 471404|B.1.84|Democratic Republic of the Congo|2020-04-27	Africa|hCoV-19/Gambia/3743/2020|EPI ISL 561011|B.1.5.12|Gambia|2020-07-30	0.0004051575	Africa
Africa|hCoV-19/DRC/4060/2020|EPI ISL 471405|B.1|Democratic Republic of the Congo|2020-04-27	Africa|hCoV-19/Gambia/3743/2020|EPI ISL 561011|B.1.5.12|Gambia|2020-07-30	0.0004378107	Africa
Africa|hCoV-19/DRC/4075/2020|EPI ISL 471406|B.1.214|Democratic Republic of the Congo|2020-04-27	Africa|hCoV-19/Gambia/3743/2020|EPI ISL 561011|B.1.5.12|Gambia|2020-07-30	0.0005086169	Africa
Africa|hCoV-19/DRC/4084/2020|EPI ISL 471407|B.1.214|Democratic Republic of the Congo|2020-04-27	Africa|hCoV-19/Gambia/3743/2020|EPI ISL 561011|B.1.5.12|Gambia|2020-07-30	0.0005383763	Africa
Africa|hCoV-19/DRC/4132/2020|EPI ISL 471408|B.1|Democratic Republic of the Congo|2020-04-27	Africa|hCoV-19/Gambia/3743/2020|EPI ISL 561011|B.1.5.12|Gambia|2020-07-30	0.0004705632	Africa
Africa|hCoV-19/DRC/4141/2020|EPI ISL 471409|B.1.128|Democratic Republic of the Congo|2020-04-27	Africa|hCoV-19/Gambia/3743/2020|EPI ISL 561011|B.1.5.12|Gambia|2020-07-30	0.0005042188	Africa
Africa|hCoV-19/DRC/4145/2020|EPI ISL 471410|B.1|Democratic Republic of the Congo|2020-04-27	Africa|hCoV-19/Gambia/3743/2020|EPI ISL 561011|B.1.5.12|Gambia|2020-07-30	0.0004033331	Africa
Africa|hCoV-19/DRC/4194/2020|EPI ISL 471414|B.1.5|Democratic Republic of the Congo|2020-04-28	Africa|hCoV-19/Gambia/3743/2020|EPI ISL 561011|B.1.5.12|Gambia|2020-07-30	0.0004369427	Africa
Africa|hCoV-19/DRC/4250/2020|EPI ISL 471415|B.1.1.1|Democratic Republic of the Congo|2020-04-28	Africa|hCoV-19/Gambia/3743/2020|EPI ISL 561011|B.1.5.12|Gambia|2020-07-30	0.0006051421	Africa
Africa|hCoV-19/DRC/4279/2020|EPI ISL 514114|B.1|Democratic Republic of the Congo|2020-04-28	Africa|hCoV-19/Gambia/3743/2020|EPI ISL 561011|B.1.5.12|Gambia|2020-07-30	0.0004430062	Africa
Africa|hCoV-19/DRC/4282/2020|EPI ISL 514103|B.1.128|Democratic Republic of the Congo|2020-04-08	Africa|hCoV-19/Gambia/3743/2020|EPI ISL 561011|B.1.5.12|Gambia|2020-07-30	0.0004771536	Africa
Africa|hCoV-19/DRC/4284/2020|EPI ISL 514115|B.1.128|Democratic Republic of the Congo|2020-04-28	Africa|hCoV-19/Gambia/3743/2020|EPI ISL 561011|B.1.5.12|Gambia|2020-07-30	0.0004771048	Africa
Africa|hCoV-19/DRC/431/2020|EPI ISL 420847|B.1.147|Democratic Republic of the Congo|2020-03-26	Africa|hCoV-19/Gambia/3743/2020|EPI ISL 561011|B.1.5.12|Gambia|2020-07-30	0.0003702584	Africa
Africa|hCoV-19/DRC/4418/2020|EPI ISL 496506|B.1.128|Democratic Republic of the Congo|2020-04-29	Africa|hCoV-19/Gambia/3743/2020|EPI ISL 561011|B.1.5.12|Gambia|2020-07-30	0.0005112290	Africa
Africa|hCoV-19/DRC/4422/2020|EPI ISL 496507|B.1.128|Democratic Republic of the Congo|2020-04-29	Africa|hCoV-19/Gambia/3743/2020|EPI ISL 561011|B.1.5.12|Gambia|2020-07-30	0.0004825469	Africa
Africa|hCoV-19/DRC/4427/2020|EPI ISL 496508|B.1.128|Democratic Republic of the Congo|2020-04-29	Africa|hCoV-19/Gambia/3743/2020|EPI ISL 561011|B.1.5.12|Gambia|2020-07-30	0.0004868755	Africa
Africa|hCoV-19/DRC/4429/2020|EPI ISL 513589|B.1.128|Democratic Republic of the Congo|2020-04-29	Africa|hCoV-19/Gambia/3743/2020|EPI ISL 561011|B.1.5.12|Gambia|2020-07-30	0.0004869094	Africa
Africa|hCoV-19/DRC/4430/2020|EPI ISL 496509|B.1.128|Democratic Republic of the Congo|2020-04-29	Africa|hCoV-19/Gambia/3743/2020|EPI ISL 561011|B.1.5.12|Gambia|2020-07-30	0.0004775601	Africa
Africa|hCoV-19/DRC/4437/2020|EPI ISL 513590|B.1.128|Democratic Republic of the Congo|2020-05-02	Africa|hCoV-19/Gambia/3743/2020|EPI ISL 561011|B.1.5.12|Gambia|2020-07-30	0.0005217902	Africa
Africa|hCoV-19/DRC/4442/2020|EPI ISL 496510|B.1.128|Democratic Republic of the Congo|2020-04-29	Africa|hCoV-19/Gambia/3743/2020|EPI ISL 561011|B.1.5.12|Gambia|2020-07-30	0.0004829961	Africa
Africa|hCoV-19/DRC/4444/2020|EPI ISL 514104|B.1.128|Democratic Republic of the Congo|2020-04-29	Africa|hCoV-19/Gambia/3743/2020|EPI ISL 561011|B.1.5.12|Gambia|2020-07-30	0.0004756138	Africa
Africa|hCoV-19/DRC/445/2020|EPI ISL 420848|B.1|Democratic Republic of the Congo|2020-03	Africa|hCoV-19/Gambia/3743/2020|EPI ISL 561011|B.1.5.12|Gambia|2020-07-30	0.0003146907	Africa
Africa|hCoV-19/DRC/4501/2020|EPI ISL 513591|B.1.5|Democratic Republic of the Congo|2020-05-30	Africa|hCoV-19/Gambia/3743/2020|EPI ISL 561011|B.1.5.12|Gambia|2020-07-30	0.0003826310	Africa
Africa|hCoV-19/DRC/4516/2020|EPI ISL 487192|B.1.1.275|Democratic Republic of the Congo|2020-04-28	Africa|hCoV-19/Gambia/3743/2020|EPI ISL 561011|B.1.5.12|Gambia|2020-07-30	0.0004419085	Africa
Africa|hCoV-19/DRC/4524/2020|EPI ISL 513597|A|Democratic Republic of the Congo|2020-04-30	Africa|hCoV-19/Gambia/3743/2020|EPI ISL 561011|B.1.5.12|Gambia|2020-07-30	0.0006787035	Africa
Africa|hCoV-19/DRC/4541/2020|EPI ISL 513598|B.1|Democratic Republic of the Congo|2020-04-30	Africa|hCoV-19/Gambia/3743/2020|EPI ISL 561011|B.1.5.12|Gambia|2020-07-30	0.0004706451	Africa
Africa|hCoV-19/DRC/4551/2020|EPI ISL 513599|B.1.178|Democratic Republic of the Congo|2020-04-30	Africa|hCoV-19/Gambia/3743/2020|EPI ISL 561011|B.1.5.12|Gambia|2020-07-30	0.0005144313	Africa
Africa|hCoV-19/DRC/4561/2020|EPI ISL 513600|B.1|Democratic Republic of the Congo|2020-04-30	Africa|hCoV-19/Gambia/3743/2020|EPI ISL 561011|B.1.5.12|Gambia|2020-07-30	0.0004369425	Africa
Africa|hCoV-19/DRC/4562/2020|EPI ISL 513601|B.1.214|Democratic Republic of the Congo|2020-04-30	Africa|hCoV-19/Gambia/3743/2020|EPI ISL 561011|B.1.5.12|Gambia|2020-07-30	0.0004369530	Africa
Africa|hCoV-19/DRC/4568/2020|EPI ISL 513602|B.1|Democratic Republic of the Congo|2020-04-30	Africa|hCoV-19/Gambia/3743/2020|EPI ISL 561011|B.1.5.12|Gambia|2020-07-30	0.0004415574	Africa
Africa|hCoV-19/DRC/4578/2020|EPI ISL 513603|B.1|Democratic Republic of the Congo|2020-04-30	Africa|hCoV-19/Gambia/3743/2020|EPI ISL 561011|B.1.5.12|Gambia|2020-07-30	0.0004785722	Africa
Africa|hCoV-19/DRC/4613/2020|EPI ISL 513604|B.1.214|Democratic Republic of the Congo|2020-04-30	Africa|hCoV-19/Gambia/3743/2020|EPI ISL 561011|B.1.5.12|Gambia|2020-07-30	0.0004747865	Africa
Africa|hCoV-19/DRC/4614/2020|EPI ISL 513605|B.1|Democratic Republic of the Congo|2020-04-30	Africa|hCoV-19/Gambia/3743/2020|EPI ISL 561011|B.1.5.12|Gambia|2020-07-30	0.0005714825	Africa
Africa|hCoV-19/DRC/4631/2020|EPI ISL 513606|B.1.5|Democratic Republic of the Congo|2020-04-30	Africa|hCoV-19/Gambia/3743/2020|EPI ISL 561011|B.1.5.12|Gambia|2020-07-30	0.0005715210	Africa
Africa|hCoV-19/DRC/4633/2020|EPI ISL 513607|B.1.128|Democratic Republic of the Congo|2020-04-30	Africa|hCoV-19/Gambia/3743/2020|EPI ISL 561011|B.1.5.12|Gambia|2020-07-30	0.0005378677	Africa
Africa|hCoV-19/DRC/4642/2020|EPI ISL 513608|B.1.128|Democratic Republic of the Congo|2020-04-30	Africa|hCoV-19/Gambia/3743/2020|EPI ISL 561011|B.1.5.12|Gambia|2020-07-30	0.0005378443	Africa
Africa|hCoV-19/DRC/4647/2020|EPI ISL 513609|B.1.128|Democratic Republic of the Congo|2020-04-30	Africa|hCoV-19/Gambia/3743/2020|EPI ISL 561011|B.1.5.12|Gambia|2020-07-30	0.0005042188	Africa
Africa|hCoV-19/DRC/4653/2020|EPI ISL 513610|B.1.128|Democratic Republic of the Congo|2020-04-30	Africa|hCoV-19/Gambia/3743/2020|EPI ISL 561011|B.1.5.12|Gambia|2020-07-30	0.0005378985	Africa
Africa|hCoV-19/DRC/4681/2020|EPI ISL 514116|B.1.128|Democratic Republic of the Congo|2020-04-30	Africa|hCoV-19/Gambia/3743/2020|EPI ISL 561011|B.1.5.12|Gambia|2020-07-30	0.0004829961	Africa
Africa|hCoV-19/DRC/4683/2020|EPI ISL 514105|B.1.5|Democratic Republic of the Congo|2020-04-30	Africa|hCoV-19/Gambia/3743/2020|EPI ISL 561011|B.1.5.12|Gambia|2020-07-30	0.0005161003	Africa
Africa|hCoV-19/DRC/4685/2020|EPI ISL 514106|B.1.128|Democratic Republic of the Congo|2020-04-30	Africa|hCoV-19/Gambia/3743/2020|EPI ISL 561011|B.1.5.12|Gambia|2020-07-30	0.0005448151	Africa
Africa|hCoV-19/DRC/4690/2020|EPI ISL 514117|B.1.128|Democratic Republic of the Congo|2020-04-30	Africa|hCoV-19/Gambia/3743/2020|EPI ISL 561011|B.1.5.12|Gambia|2020-07-30	0.0005115079	Africa
Africa|hCoV-19/DRC/4693/2020|EPI ISL 514118|B.1.128|Democratic Republic of the Congo|2020-04-30	Africa|hCoV-19/Gambia/3743/2020|EPI ISL 561011|B.1.5.12|Gambia|2020-07-30	0.0005104637	Africa
Africa|hCoV-19/DRC/4694/2020|EPI ISL 514107|B.1.128|Democratic Republic of the Congo|2020-04-30	Africa|hCoV-19/Gambia/3743/2020|EPI ISL 561011|B.1.5.12|Gambia|2020-07-30	0.0005164912	Africa
Africa|hCoV-19/DRC/4720/2020|EPI ISL 514108|B.1.84|Democratic Republic of the Congo|2020-05-01	Africa|hCoV-19/Gambia/3743/2020|EPI ISL 561011|B.1.5.12|Gambia|2020-07-30	0.0004406594	Africa
Africa|hCoV-19/DRC/4785/2020|EPI ISL 514119|B.1.84|Democratic Republic of the Congo|2020-05-01	Africa|hCoV-19/Gambia/3743/2020|EPI ISL 561011|B.1.5.12|Gambia|2020-07-30	0.0005786082	Africa
Africa|hCoV-19/DRC/5019/2020|EPI ISL 496511|B.1|Democratic Republic of the Congo|2020-05-02	Africa|hCoV-19/Gambia/3743/2020|EPI ISL 561011|B.1.5.12|Gambia|2020-07-30	0.0004616986	Africa
Africa|hCoV-19/DRC/5094/2020|EPI ISL 496491|B.1.84|Democratic Republic of the Congo|2020-05-02	Africa|hCoV-19/Gambia/3743/2020|EPI ISL 561011|B.1.5.12|Gambia|2020-07-30	0.0004477630	Africa
Africa|hCoV-19/DRC/5186/2020|EPI ISL 496512|B.1|Democratic Republic of the Congo|2020-05-03	Africa|hCoV-19/Gambia/3743/2020|EPI ISL 561011|B.1.5.12|Gambia|2020-07-30	0.0004825897	Africa
Africa|hCoV-19/DRC/5187/2020|EPI ISL 513619|B.1|Democratic Republic of the Congo|2020-05-03	Africa|hCoV-19/Gambia/3743/2020|EPI ISL 561011|B.1.5.12|Gambia|2020-07-30	0.0004765460	Africa
Africa|hCoV-19/DRC/5205/2020|EPI ISL 487365|B.1.1.275|Democratic Republic of the Congo|2020-05-01	Africa|hCoV-19/Gambia/3743/2020|EPI ISL 561011|B.1.5.12|Gambia|2020-07-30	0.0004837086	Africa
Africa|hCoV-19/DRC/521/2020|EPI ISL 420854|B.1.5|Democratic Republic of the Congo|2020-03-25	Africa|hCoV-19/Gambia/3743/2020|EPI ISL 561011|B.1.5.12|Gambia|2020-07-30	0.0003042501	Africa
Africa|hCoV-19/DRC/5210/2020|EPI ISL 487369|B.1.1.275|Democratic Republic of the Congo|2020-05-01	Africa|hCoV-19/Gambia/3743/2020|EPI ISL 561011|B.1.5.12|Gambia|2020-07-30	0.0004820385	Africa
Africa|hCoV-19/DRC/523/2020|EPI ISL 420849|B.1.1.1|Democratic Republic of the Congo|2020-03-28	Africa|hCoV-19/Gambia/3743/2020|EPI ISL 561011|B.1.5.12|Gambia|2020-07-30	0.0005056992	Africa
Africa|hCoV-19/DRC/5240/2020|EPI ISL 496492|B.1|Democratic Republic of the Congo|2020-05-03	Africa|hCoV-19/Gambia/3743/2020|EPI ISL 561011|B.1.5.12|Gambia|2020-07-30	0.0003751390	Africa
Africa|hCoV-19/DRC/5377/2020|EPI ISL 496513|B.1|Democratic Republic of the Congo|2020-05-04	Africa|hCoV-19/Gambia/3743/2020|EPI ISL 561011|B.1.5.12|Gambia|2020-07-30	0.0004433492	Africa
Africa|hCoV-19/DRC/5538/2020|EPI ISL 514120|B.1|Democratic Republic of the Congo|2020-05-05	Africa|hCoV-19/Gambia/3743/2020|EPI ISL 561011|B.1.5.12|Gambia|2020-07-30	0.0003849072	Africa
Africa|hCoV-19/DRC/5651/2020|EPI ISL 496493|B.1.1.1|Democratic Republic of the Congo|2020-05-06	Africa|hCoV-19/Gambia/3743/2020|EPI ISL 561011|B.1.5.12|Gambia|2020-07-30	0.0005566675	Africa
Africa|hCoV-19/DRC/5705/2020|EPI ISL 496494|B.1.84|Democratic Republic of the Congo|2020-05-06	Africa|hCoV-19/Gambia/3743/2020|EPI ISL 561011|B.1.5.12|Gambia|2020-07-30	0.0003895090	Africa
Africa|hCoV-19/DRC/5735/2020|EPI ISL 496495|B.1.214|Democratic Republic of the Congo|2020-05-06	Africa|hCoV-19/Gambia/3743/2020|EPI ISL 561011|B.1.5.12|Gambia|2020-07-30	0.0003851417	Africa
Africa|hCoV-19/DRC/5815/2020|EPI ISL 495629|B.1.214|Democratic Republic of the Congo|2020-05-06	Africa|hCoV-19/Gambia/3743/2020|EPI ISL 561011|B.1.5.12|Gambia|2020-07-30	0.0004905205	Africa
Africa|hCoV-19/DRC/5907/2020|EPI ISL 496496|B.1.84|Democratic Republic of the Congo|2020-05-07	Africa|hCoV-19/Gambia/3743/2020|EPI ISL 561011|B.1.5.12|Gambia|2020-07-30	0.0005311638	Africa
Africa|hCoV-19/DRC/5913/2020|EPI ISL 496497|B.1|Democratic Republic of the Congo|2020-05-07	Africa|hCoV-19/Gambia/3743/2020|EPI ISL 561011|B.1.5.12|Gambia|2020-07-30	0.0005167633	Africa
Africa|hCoV-19/DRC/5927/2020|EPI ISL 496498|B.1.9|Democratic Republic of the Congo|2020-05-07	Africa|hCoV-19/Gambia/3743/2020|EPI ISL 561011|B.1.5.12|Gambia|2020-07-30	0.0006894380	Africa
Africa|hCoV-19/DRC/5957/2020|EPI ISL 496499|B.1.5|Democratic Republic of the Congo|2020-05-07	Africa|hCoV-19/Gambia/3743/2020|EPI ISL 561011|B.1.5.12|Gambia|2020-07-30	0.0003402743	Africa
Africa|hCoV-19/DRC/5964/2020|EPI ISL 496500|B.1.178|Democratic Republic of the Congo|2020-05-07	Africa|hCoV-19/Gambia/3743/2020|EPI ISL 561011|B.1.5.12|Gambia|2020-07-30	0.0002860869	Africa
Africa|hCoV-19/DRC/5996/2020|EPI ISL 496514|B.1.84|Democratic Republic of the Congo|2020-05-08	Africa|hCoV-19/Gambia/3743/2020|EPI ISL 561011|B.1.5.12|Gambia|2020-07-30	0.0004480097	Africa
Africa|hCoV-19/DRC/6026/2020|EPI ISL 513622|B.1.1.1|Democratic Republic of the Congo|2020-05-08	Africa|hCoV-19/Gambia/3743/2020|EPI ISL 561011|B.1.5.12|Gambia|2020-07-30	0.0005872963	Africa
Africa|hCoV-19/DRC/6143/2020|EPI ISL 496515|B.1|Democratic Republic of the Congo|2020-05-08	Africa|hCoV-19/Gambia/3743/2020|EPI ISL 561011|B.1.5.12|Gambia|2020-07-30	0.0004175745	Africa
Africa|hCoV-19/DRC/6151/2020|EPI ISL 513620|B.1.214|Democratic Republic of the Congo|2020-05-08	Africa|hCoV-19/Gambia/3743/2020|EPI ISL 561011|B.1.5.12|Gambia|2020-07-30	0.0004448505	Africa
Africa|hCoV-19/DRC/6163/2020|EPI ISL 513623|B.1.214|Democratic Republic of the Congo|2020-05-08	Africa|hCoV-19/Gambia/3743/2020|EPI ISL 561011|B.1.5.12|Gambia|2020-07-30	0.0004501174	Africa
Africa|hCoV-19/DRC/6203/2020|EPI ISL 514109|B.1|Democratic Republic of the Congo|2020-05-09	Africa|hCoV-19/Gambia/3743/2020|EPI ISL 561011|B.1.5.12|Gambia|2020-07-30	0.0005803634	Africa
Africa|hCoV-19/DRC/6209/2020|EPI ISL 514110|B.1.84|Democratic Republic of the Congo|2020-05-09	Africa|hCoV-19/Gambia/3743/2020|EPI ISL 561011|B.1.5.12|Gambia|2020-07-30	0.0004089539	Africa
Africa|hCoV-19/DRC/6227/2020|EPI ISL 514121|B.1.84|Democratic Republic of the Congo|2020-05-09	Africa|hCoV-19/Gambia/3743/2020|EPI ISL 561011|B.1.5.12|Gambia|2020-07-30	0.0004094981	Africa
Africa|hCoV-19/DRC/6313/2020|EPI ISL 496516|B.1.84|Democratic Republic of the Congo|2020-05-09	Africa|hCoV-19/Gambia/3743/2020|EPI ISL 561011|B.1.5.12|Gambia|2020-07-30	0.0004982578	Africa
Africa|hCoV-19/DRC/6338/2020|EPI ISL 495630|B.1|Democratic Republic of the Congo|2020-05-09	Africa|hCoV-19/Gambia/3743/2020|EPI ISL 561011|B.1.5.12|Gambia|2020-07-30	0.0004221525	Africa
Africa|hCoV-19/DRC/6341/2020|EPI ISL 495631|B.1|Democratic Republic of the Congo|2020-05-09	Africa|hCoV-19/Gambia/3743/2020|EPI ISL 561011|B.1.5.12|Gambia|2020-07-30	0.0005316211	Africa
Africa|hCoV-19/DRC/6342/2020|EPI ISL 495632|B.1|Democratic Republic of the Congo|2020-05-09	Africa|hCoV-19/Gambia/3743/2020|EPI ISL 561011|B.1.5.12|Gambia|2020-07-30	0.0005219972	Africa
Africa|hCoV-19/DRC/6361/2020|EPI ISL 495633|B.1|Democratic Republic of the Congo|2020-05-09	Africa|hCoV-19/Gambia/3743/2020|EPI ISL 561011|B.1.5.12|Gambia|2020-07-30	0.0003908276	Africa
Africa|hCoV-19/DRC/6380/2020|EPI ISL 513611|B.1.1.275|Democratic Republic of the Congo|2020-05-04	Africa|hCoV-19/Gambia/3743/2020|EPI ISL 561011|B.1.5.12|Gambia|2020-07-30	0.0004844617	Africa
Africa|hCoV-19/DRC/6384/2020|EPI ISL 513612|B.1.1.275|Democratic Republic of the Congo|2020-05-07	Africa|hCoV-19/Gambia/3743/2020|EPI ISL 561011|B.1.5.12|Gambia|2020-07-30	0.0004493149	Africa
Africa|hCoV-19/DRC/6386/2020|EPI ISL 513613|B.1.1.275|Democratic Republic of the Congo|2020-05-07	Africa|hCoV-19/Gambia/3743/2020|EPI ISL 561011|B.1.5.12|Gambia|2020-07-30	0.0004410542	Africa
Africa|hCoV-19/DRC/6389/2020|EPI ISL 513614|B.1.84|Democratic Republic of the Congo|2020-05-07	Africa|hCoV-19/Gambia/3743/2020|EPI ISL 561011|B.1.5.12|Gambia|2020-07-30	0.0005163437	Africa
Africa|hCoV-19/DRC/6390/2020|EPI ISL 513615|B.1.1.275|Democratic Republic of the Congo|2020-05-04	Africa|hCoV-19/Gambia/3743/2020|EPI ISL 561011|B.1.5.12|Gambia|2020-07-30	0.0005436141	Africa
Africa|hCoV-19/DRC/6392/2020|EPI ISL 513616|B.1|Democratic Republic of the Congo|2020-05-04	Africa|hCoV-19/Gambia/3743/2020|EPI ISL 561011|B.1.5.12|Gambia|2020-07-30	0.0003053575	Africa
Africa|hCoV-19/DRC/6395/2020|EPI ISL 513617|B.1.1.275|Democratic Republic of the Congo|2020-05-07	Africa|hCoV-19/Gambia/3743/2020|EPI ISL 561011|B.1.5.12|Gambia|2020-07-30	0.0005715477	Africa
Africa|hCoV-19/DRC/6398/2020|EPI ISL 513618|B.1.1.275|Democratic Republic of the Congo|2020-05-07	Africa|hCoV-19/Gambia/3743/2020|EPI ISL 561011|B.1.5.12|Gambia|2020-07-30	0.0004706169	Africa
Africa|hCoV-19/DRC/6724/2020|EPI ISL 495634|B.1|Democratic Republic of the Congo|2020-05-11	Africa|hCoV-19/Gambia/3743/2020|EPI ISL 561011|B.1.5.12|Gambia|2020-07-30	0.0004089483	Africa
Africa|hCoV-19/DRC/6743/2020|EPI ISL 495635|B.1.149|Democratic Republic of the Congo|2020-05-11	Africa|hCoV-19/Gambia/3743/2020|EPI ISL 561011|B.1.5.12|Gambia|2020-07-30	0.0004241965	Africa
Africa|hCoV-19/DRC/6783/2020|EPI ISL 496501|B.1.149|Democratic Republic of the Congo|2020-05-11	Africa|hCoV-19/Gambia/3743/2020|EPI ISL 561011|B.1.5.12|Gambia|2020-07-30	0.0004216335	Africa
Africa|hCoV-19/DRC/6784/2020|EPI ISL 495636|B.1|Democratic Republic of the Congo|2020-05-11	Africa|hCoV-19/Gambia/3743/2020|EPI ISL 561011|B.1.5.12|Gambia|2020-07-30	0.0003742126	Africa
Africa|hCoV-19/DRC/6786/2020|EPI ISL 495637|B.1.178|Democratic Republic of the Congo|2020-05-11	Africa|hCoV-19/Gambia/3743/2020|EPI ISL 561011|B.1.5.12|Gambia|2020-07-30	0.0004774724	Africa
Africa|hCoV-19/DRC/6791/2020|EPI ISL 495638|B.1.178|Democratic Republic of the Congo|2020-05-11	Africa|hCoV-19/Gambia/3743/2020|EPI ISL 561011|B.1.5.12|Gambia|2020-07-30	0.0004450273	Africa
Africa|hCoV-19/DRC/6792/2020|EPI ISL 495639|B.1|Democratic Republic of the Congo|2020-05-11	Africa|hCoV-19/Gambia/3743/2020|EPI ISL 561011|B.1.5.12|Gambia|2020-07-30	0.0003920631	Africa
Africa|hCoV-19/DRC/6801/2020|EPI ISL 514111|B.1|Democratic Republic of the Congo|2020-05-11	Africa|hCoV-19/Gambia/3743/2020|EPI ISL 561011|B.1.5.12|Gambia|2020-07-30	0.0006191095	Africa
Africa|hCoV-19/DRC/6853/2020|EPI ISL 496502|B.1.214|Democratic Republic of the Congo|2020-05-11	Africa|hCoV-19/Gambia/3743/2020|EPI ISL 561011|B.1.5.12|Gambia|2020-07-30	0.0004153894	Africa
Africa|hCoV-19/DRC/6854/2020|EPI ISL 496503|B.1|Democratic Republic of the Congo|2020-05-11	Africa|hCoV-19/Gambia/3743/2020|EPI ISL 561011|B.1.5.12|Gambia|2020-07-30	0.0005639869	Africa
Africa|hCoV-19/DRC/6875/2020|EPI ISL 496504|B.1|Democratic Republic of the Congo|2020-05-11	Africa|hCoV-19/Gambia/3743/2020|EPI ISL 561011|B.1.5.12|Gambia|2020-07-30	0.0004089680	Africa
Africa|hCoV-19/DRC/7042/2020|EPI ISL 513592|B.1.214|Democratic Republic of the Congo|2020-05-12	Africa|hCoV-19/Gambia/3743/2020|EPI ISL 561011|B.1.5.12|Gambia|2020-07-30	0.0004418487	Africa
Africa|hCoV-19/DRC/7061/2020|EPI ISL 513593|B.1|Democratic Republic of the Congo|2020-05-12	Africa|hCoV-19/Gambia/3743/2020|EPI ISL 561011|B.1.5.12|Gambia|2020-07-30	0.0003522248	Africa
Africa|hCoV-19/DRC/7140/2020|EPI ISL 513594|B.1.214|Democratic Republic of the Congo|2020-05-12	Africa|hCoV-19/Gambia/3743/2020|EPI ISL 561011|B.1.5.12|Gambia|2020-07-30	0.0005528383	Africa
Africa|hCoV-19/DRC/7200/2020|EPI ISL 514112|B.1|Democratic Republic of the Congo|2020-05-13	Africa|hCoV-19/Gambia/3743/2020|EPI ISL 561011|B.1.5.12|Gambia|2020-07-30	0.0005425414	Africa
Africa|hCoV-19/DRC/7211/2020|EPI ISL 514122|B.1.149|Democratic Republic of the Congo|2020-05-13	Africa|hCoV-19/Gambia/3743/2020|EPI ISL 561011|B.1.5.12|Gambia|2020-07-30	0.0005105209	Africa
Africa|hCoV-19/DRC/7248/2020|EPI ISL 514123|B.1|Democratic Republic of the Congo|2020-05-13	Africa|hCoV-19/Gambia/3743/2020|EPI ISL 561011|B.1.5.12|Gambia|2020-07-30	0.0004175367	Africa
Africa|hCoV-19/DRC/7255/2020|EPI ISL 514124|B.1.149|Democratic Republic of the Congo|2020-05-13	Africa|hCoV-19/Gambia/3743/2020|EPI ISL 561011|B.1.5.12|Gambia|2020-07-30	0.0005491558	Africa
Africa|hCoV-19/DRC/73/2020|EPI ISL 417941|B.1.178|Democratic Republic of the Congo|2020-03-18	Africa|hCoV-19/Gambia/3743/2020|EPI ISL 561011|B.1.5.12|Gambia|2020-07-30	0.0003397242	Africa
Africa|hCoV-19/DRC/7386/2020|EPI ISL 513595|B.1.5|Democratic Republic of the Congo|2020-05-14	Africa|hCoV-19/Gambia/3743/2020|EPI ISL 561011|B.1.5.12|Gambia|2020-07-30	0.0003499536	Africa
Africa|hCoV-19/DRC/7430/2020|EPI ISL 496517|B.1.1.1|Democratic Republic of the Congo|2020-05-14	Africa|hCoV-19/Gambia/3743/2020|EPI ISL 561011|B.1.5.12|Gambia|2020-07-30	0.0007172482	Africa
Africa|hCoV-19/DRC/7434/2020|EPI ISL 513621|B.1.1.1|Democratic Republic of the Congo|2020-05-14	Africa|hCoV-19/Gambia/3743/2020|EPI ISL 561011|B.1.5.12|Gambia|2020-07-30	0.0006970287	Africa
Africa|hCoV-19/DRC/7471/2020|EPI ISL 513596|B.1.214|Democratic Republic of the Congo|2020-05-14	Africa|hCoV-19/Gambia/3743/2020|EPI ISL 561011|B.1.5.12|Gambia|2020-07-30	0.0005476793	Africa
Africa|hCoV-19/DRC/7488/2020|EPI ISL 514113|B.1.1|Democratic Republic of the Congo|2020-05-14	Africa|hCoV-19/Gambia/3743/2020|EPI ISL 561011|B.1.5.12|Gambia|2020-07-30	0.0004088801	Africa
Africa|hCoV-19/DRC/7713/2020|EPI ISL 495640|B.1|Democratic Republic of the Congo|2020-05-14	Africa|hCoV-19/Gambia/3743/2020|EPI ISL 561011|B.1.5.12|Gambia|2020-07-30	0.0006287874	Africa
Africa|hCoV-19/DRC/7864/2020|EPI ISL 496505|B.1.214|Democratic Republic of the Congo|2020-05-15	Africa|hCoV-19/Gambia/3743/2020|EPI ISL 561011|B.1.5.12|Gambia|2020-07-30	0.0005206331	Africa
Africa|hCoV-19/DRC/7920/2020|EPI ISL 495641|B.1|Democratic Republic of the Congo|2020-05-15	Africa|hCoV-19/Gambia/3743/2020|EPI ISL 561011|B.1.5.12|Gambia|2020-07-30	0.0005458164	Africa
Africa|hCoV-19/DRC/80/2020|EPI ISL 417942|B.1.178|Democratic Republic of the Congo|2020-03-18	Africa|hCoV-19/Gambia/3743/2020|EPI ISL 561011|B.1.5.12|Gambia|2020-07-30	0.0003375573	Africa
Africa|hCoV-19/DRC/8018/2020|EPI ISL 514125|B.1.5|Democratic Republic of the Congo|2020-05-15	Africa|hCoV-19/Gambia/3743/2020|EPI ISL 561011|B.1.5.12|Gambia|2020-07-30	0.0004942255	Africa
Africa|hCoV-19/DRC/81/2020|EPI ISL 417944|B.1.9|Democratic Republic of the Congo|2020-03-18	Africa|hCoV-19/Gambia/3743/2020|EPI ISL 561011|B.1.5.12|Gambia|2020-07-30	0.0004402372	Africa
Africa|hCoV-19/DRC/82/2020|EPI ISL 417946|B.1.5|Democratic Republic of the Congo|2020-03-18	Africa|hCoV-19/Gambia/3743/2020|EPI ISL 561011|B.1.5.12|Gambia|2020-07-30	0.0003024613	Africa
Africa|hCoV-19/DRC/94/2020|EPI ISL 417947|B.1|Democratic Republic of the Congo|2020-03-19	Africa|hCoV-19/Gambia/3743/2020|EPI ISL 561011|B.1.5.12|Gambia|2020-07-30	0.0003362249	Africa
Africa|hCoV-19/DRC/998/2020|EPI ISL 429254|B.1|Democratic Republic of the Congo|2020-04-03	Africa|hCoV-19/Gambia/3743/2020|EPI ISL 561011|B.1.5.12|Gambia|2020-07-30	0.0003898305	Africa
Africa|hCoV-19/DRC/KN-0038/2020|EPI ISL 417434|B.1.128|Democratic Republic of the Congo|2020-03-14	Africa|hCoV-19/Gambia/3743/2020|EPI ISL 561011|B.1.5.12|Gambia|2020-07-30	0.0004587312	Africa
Africa|hCoV-19/DRC/KN-0054/2020|EPI ISL 417437|B.1.178|Democratic Republic of the Congo|2020-03-17	Africa|hCoV-19/Gambia/3743/2020|EPI ISL 561011|B.1.5.12|Gambia|2020-07-30	0.0003701372	Africa
Africa|hCoV-19/DRC/KN-0058/2020|EPI ISL 417438|B.1|Democratic Republic of the Congo|2020-03-17	Africa|hCoV-19/Gambia/3743/2020|EPI ISL 561011|B.1.5.12|Gambia|2020-07-30	0.0003391436	Africa
Africa|hCoV-19/DRC/KN-0060/2020|EPI ISL 417440|B.1|Democratic Republic of the Congo|2020-03-17	Africa|hCoV-19/Gambia/3743/2020|EPI ISL 561011|B.1.5.12|Gambia|2020-07-30	0.0003704315	Africa
Africa|hCoV-19/DRC/KN-0070/2020|EPI ISL 417441|B.1.178|Democratic Republic of the Congo|2020-03-17	Africa|hCoV-19/Gambia/3743/2020|EPI ISL 561011|B.1.5.12|Gambia|2020-07-30	0.0003442255	Africa
Africa|hCoV-19/DRC/KN-0072/2020|EPI ISL 417442|B.1.178|Democratic Republic of the Congo|2020-03-18	Africa|hCoV-19/Gambia/3743/2020|EPI ISL 561011|B.1.5.12|Gambia|2020-07-30	0.0003378079	Africa
Africa|hCoV-19/DRC/KN-13/2020|EPI ISL 414647|B.1|Democratic Republic of the Congo|2020-03-09	Africa|hCoV-19/Gambia/3743/2020|EPI ISL 561011|B.1.5.12|Gambia|2020-07-30	0.0003469672	Africa
Africa|hCoV-19/Egypt/Army-MCL001/2020|EPI ISL 510526|B.1|Egypt|2020-06-01	Africa|hCoV-19/Gambia/3743/2020|EPI ISL 561011|B.1.5.12|Gambia|2020-07-30	0.0004705947	Africa
Africa|hCoV-19/Egypt/C-CU001a-S1/2020|EPI ISL 529031|B.1.255|Egypt|2020-05-19	Africa|hCoV-19/Gambia/3743/2020|EPI ISL 561011|B.1.5.12|Gambia|2020-07-30	0.0005043224	Africa
Africa|hCoV-19/Egypt/C-CU002b-S3/2020|EPI ISL 529032|B.1.1.1|Egypt|2020-06-19	Africa|hCoV-19/Gambia/3743/2020|EPI ISL 561011|B.1.5.12|Gambia|2020-07-30	0.0007397249	Africa
Africa|hCoV-19/Egypt/C-VSVRI-SERVAC/2020|EPI ISL 528386|B.1.255|Egypt|2020-08-22	Africa|hCoV-19/Gambia/3743/2020|EPI ISL 561011|B.1.5.12|Gambia|2020-07-30	0.0003361233	Africa
Africa|hCoV-19/Egypt/CUNCI-7I028/2020|EPI ISL 524426|B.1.255|Egypt|2020-07-19	Africa|hCoV-19/Gambia/3743/2020|EPI ISL 561011|B.1.5.12|Gambia|2020-07-30	0.0003361233	Africa
Africa|hCoV-19/Egypt/CUNCI-HGC002/2020|EPI ISL 468045|B.1|Egypt|2020-05-02	Africa|hCoV-19/Gambia/3743/2020|EPI ISL 561011|B.1.5.12|Gambia|2020-07-30	0.0003364251	Africa
Africa|hCoV-19/Egypt/CUNCI-HGC004/2020|EPI ISL 468048|B.1|Egypt|2020-05-02	Africa|hCoV-19/Gambia/3743/2020|EPI ISL 561011|B.1.5.12|Gambia|2020-07-30	0.0003363346	Africa
Africa|hCoV-19/Egypt/CUNCI-HGC005/2020|EPI ISL 468052|B.1|Egypt|2020-05-02	Africa|hCoV-19/Gambia/3743/2020|EPI ISL 561011|B.1.5.12|Gambia|2020-07-30	0.0004036395	Africa
Africa|hCoV-19/Egypt/CUNCI-HGC006/2020|EPI ISL 468050|B.1|Egypt|2020-05-02	Africa|hCoV-19/Gambia/3743/2020|EPI ISL 561011|B.1.5.12|Gambia|2020-07-30	0.0004035636	Africa
Africa|hCoV-19/Egypt/CUNCI-HGC007-2/2020|EPI ISL 468054|B.1|Egypt|2020-05-02	Africa|hCoV-19/Gambia/3743/2020|EPI ISL 561011|B.1.5.12|Gambia|2020-07-30	0.0004371249	Africa
Africa|hCoV-19/Egypt/CUNCI-HGC007/2020|EPI ISL 468046|B.1|Egypt|2020-05-02	Africa|hCoV-19/Gambia/3743/2020|EPI ISL 561011|B.1.5.12|Gambia|2020-07-30	0.0004036315	Africa
Africa|hCoV-19/Egypt/CUNCI-HGC008/2020|EPI ISL 468044|B.1|Egypt|2020-05-02	Africa|hCoV-19/Gambia/3743/2020|EPI ISL 561011|B.1.5.12|Gambia|2020-07-30	0.0004036450	Africa
Africa|hCoV-19/Egypt/CUNCI-HGC009/2020|EPI ISL 468053|B.1|Egypt|2020-05-02	Africa|hCoV-19/Gambia/3743/2020|EPI ISL 561011|B.1.5.12|Gambia|2020-07-30	0.0003364704	Africa
Africa|hCoV-19/Egypt/CUNCI-HGC010/2020|EPI ISL 468055|B.1.247|Egypt|2020-05-02	Africa|hCoV-19/Gambia/3743/2020|EPI ISL 561011|B.1.5.12|Gambia|2020-07-30	0.0005718669	Africa
Africa|hCoV-19/Egypt/CUNCI-HGC011/2020|EPI ISL 468059|B.1|Egypt|2020-05-02	Africa|hCoV-19/Gambia/3743/2020|EPI ISL 561011|B.1.5.12|Gambia|2020-07-30	0.0004036681	Africa
Africa|hCoV-19/Egypt/CUNCI-HGC012/2020|EPI ISL 468051|B.1.255|Egypt|2020-05-02	Africa|hCoV-19/Gambia/3743/2020|EPI ISL 561011|B.1.5.12|Gambia|2020-07-30	0.0005382369	Africa
Africa|hCoV-19/Egypt/CUNCI-HGC013/2020|EPI ISL 468047|B.1.201|Egypt|2020-05-02	Africa|hCoV-19/Gambia/3743/2020|EPI ISL 561011|B.1.5.12|Gambia|2020-07-30	0.0004709430	Africa
Africa|hCoV-19/Egypt/CUNCI-HGC014/2020|EPI ISL 468060|B.1.5|Egypt|2020-05-02	Africa|hCoV-19/Gambia/3743/2020|EPI ISL 561011|B.1.5.12|Gambia|2020-07-30	0.0002691021	Africa
Africa|hCoV-19/Egypt/CUNCI-HGC015/2020|EPI ISL 468056|B.1|Egypt|2020-05-02	Africa|hCoV-19/Gambia/3743/2020|EPI ISL 561011|B.1.5.12|Gambia|2020-07-30	0.0002690930	Africa
Africa|hCoV-19/Egypt/CUNCI-HGC016/2020|EPI ISL 468058|B.1|Egypt|2020-05-02	Africa|hCoV-19/Gambia/3743/2020|EPI ISL 561011|B.1.5.12|Gambia|2020-07-30	0.0004044339	Africa
Africa|hCoV-19/Egypt/CUNCI-HGC021/2020|EPI ISL 468061|B.1|Egypt|2020-05-02	Africa|hCoV-19/Gambia/3743/2020|EPI ISL 561011|B.1.5.12|Gambia|2020-07-30	0.0004042336	Africa
Africa|hCoV-19/Egypt/CUNCI-HGC023/2020|EPI ISL 468057|B.1.5|Egypt|2020-05-02	Africa|hCoV-19/Gambia/3743/2020|EPI ISL 561011|B.1.5.12|Gambia|2020-07-30	0.0003027735	Africa
Africa|hCoV-19/Egypt/CUNCI-HGC028/2020|EPI ISL 468062|B.1|Egypt|2020-05-02	Africa|hCoV-19/Gambia/3743/2020|EPI ISL 561011|B.1.5.12|Gambia|2020-07-30	0.0004717680	Africa
Africa|hCoV-19/Egypt/CUNCI-HGC3I011/2020|EPI ISL 479697|B.1|Egypt|2020-06-02	Africa|hCoV-19/Gambia/3743/2020|EPI ISL 561011|B.1.5.12|Gambia|2020-07-30	0.0004033696	Africa
Africa|hCoV-19/Egypt/CUNCI-HGC3I012/2020|EPI ISL 479693|B.1.255|Egypt|2020-06-02	Africa|hCoV-19/Gambia/3743/2020|EPI ISL 561011|B.1.5.12|Gambia|2020-07-30	0.0005378390	Africa
Africa|hCoV-19/Egypt/CUNCI-HGC3I013/2020|EPI ISL 479694|B.1.201|Egypt|2020-06-02	Africa|hCoV-19/Gambia/3743/2020|EPI ISL 561011|B.1.5.12|Gambia|2020-07-30	0.0004705948	Africa
Africa|hCoV-19/Egypt/CUNCI-HGC3I014/2020|EPI ISL 479696|B.1.5|Egypt|2020-06-02	Africa|hCoV-19/Gambia/3743/2020|EPI ISL 561011|B.1.5.12|Gambia|2020-07-30	0.0002688941	Africa
Africa|hCoV-19/Egypt/CUNCI-HGC3I02/2020|EPI ISL 479686|B.1|Egypt|2020-06-02	Africa|hCoV-19/Gambia/3743/2020|EPI ISL 561011|B.1.5.12|Gambia|2020-07-30	0.0003697679	Africa
Africa|hCoV-19/Egypt/CUNCI-HGC3I023/2020|EPI ISL 479695|B.1.5|Egypt|2020-06-02	Africa|hCoV-19/Gambia/3743/2020|EPI ISL 561011|B.1.5.12|Gambia|2020-07-30	0.0003025496	Africa
Africa|hCoV-19/Egypt/CUNCI-HGC3I025/2020|EPI ISL 479691|B.1|Egypt|2020-06-02	Africa|hCoV-19/Gambia/3743/2020|EPI ISL 561011|B.1.5.12|Gambia|2020-07-30	0.0004370351	Africa
Africa|hCoV-19/Egypt/CUNCI-HGC3I03/2020|EPI ISL 479687|B.1|Egypt|2020-06-02	Africa|hCoV-19/Gambia/3743/2020|EPI ISL 561011|B.1.5.12|Gambia|2020-07-30	0.0004033331	Africa
Africa|hCoV-19/Egypt/CUNCI-HGC3I05/2020|EPI ISL 479690|B.1|Egypt|2020-06-02	Africa|hCoV-19/Gambia/3743/2020|EPI ISL 561011|B.1.5.12|Gambia|2020-07-30	0.0004033411	Africa
Africa|hCoV-19/Egypt/CUNCI-HGC3I06/2020|EPI ISL 479688|B.1|Egypt|2020-06-02	Africa|hCoV-19/Gambia/3743/2020|EPI ISL 561011|B.1.5.12|Gambia|2020-07-30	0.0004033466	Africa
Africa|hCoV-19/Egypt/CUNCI-HGC3I08/2020|EPI ISL 479698|B.1|Egypt|2020-06-02	Africa|hCoV-19/Gambia/3743/2020|EPI ISL 561011|B.1.5.12|Gambia|2020-07-30	0.0004033466	Africa
Africa|hCoV-19/Egypt/CUNCI-HGC3I09/2020|EPI ISL 479692|B.1|Egypt|2020-06-02	Africa|hCoV-19/Gambia/3743/2020|EPI ISL 561011|B.1.5.12|Gambia|2020-07-30	0.0003362216	Africa
Africa|hCoV-19/Egypt/CUNCI-HGC4I003/2020|EPI ISL 479699|B.1.1.247|Egypt|2020-06-02	Africa|hCoV-19/Gambia/3743/2020|EPI ISL 561011|B.1.5.12|Gambia|2020-07-30	0.0006052213	Africa
Africa|hCoV-19/Egypt/CUNCI-HGC4I004/2020|EPI ISL 479700|B.1.1.296|Egypt|2020-06-02	Africa|hCoV-19/Gambia/3743/2020|EPI ISL 561011|B.1.5.12|Gambia|2020-07-30	0.0005042696	Africa
Africa|hCoV-19/Egypt/CUNCI-HGC4I015/2020|EPI ISL 479728|B.1.1.123|Egypt|2020-06-02	Africa|hCoV-19/Gambia/3743/2020|EPI ISL 561011|B.1.5.12|Gambia|2020-07-30	0.0005379996	Africa
Africa|hCoV-19/Egypt/CUNCI-HGC4I022/2020|EPI ISL 479705|B.1.1|Egypt|2020-06-02	Africa|hCoV-19/Gambia/3743/2020|EPI ISL 561011|B.1.5.12|Gambia|2020-07-30	0.0006388576	Africa
Africa|hCoV-19/Egypt/CUNCI-HGC4I023/2020|EPI ISL 479729|B.1.1.247|Egypt|2020-06-02	Africa|hCoV-19/Gambia/3743/2020|EPI ISL 561011|B.1.5.12|Gambia|2020-07-30	0.0004707687	Africa
Africa|hCoV-19/Egypt/CUNCI-HGC4I025/2020|EPI ISL 479706|B.1.255|Egypt|2020-06-02	Africa|hCoV-19/Gambia/3743/2020|EPI ISL 561011|B.1.5.12|Gambia|2020-07-30	0.0004705995	Africa
Africa|hCoV-19/Egypt/CUNCI-HGC4I026/2020|EPI ISL 479702|B.1|Egypt|2020-06-02	Africa|hCoV-19/Gambia/3743/2020|EPI ISL 561011|B.1.5.12|Gambia|2020-07-30	0.0005383510	Africa
Africa|hCoV-19/Egypt/CUNCI-HGC4I029/2020|EPI ISL 479701|B.1.1.1|Egypt|2020-06-02	Africa|hCoV-19/Gambia/3743/2020|EPI ISL 561011|B.1.5.12|Gambia|2020-07-30	0.0006724886	Africa
Africa|hCoV-19/Egypt/CUNCI-HGC4I030/2020|EPI ISL 479703|B.1|Egypt|2020-06-02	Africa|hCoV-19/Gambia/3743/2020|EPI ISL 561011|B.1.5.12|Gambia|2020-07-30	0.0004705854	Africa
Africa|hCoV-19/Egypt/CUNCI-HGC4I031/2020|EPI ISL 479707|B.1.1.1|Egypt|2020-06-02	Africa|hCoV-19/Gambia/3743/2020|EPI ISL 561011|B.1.5.12|Gambia|2020-07-30	0.0007397499	Africa
Africa|hCoV-19/Egypt/CUNCI-HGC4I032/2020|EPI ISL 479709|B.1.1|Egypt|2020-06-02	Africa|hCoV-19/Gambia/3743/2020|EPI ISL 561011|B.1.5.12|Gambia|2020-07-30	0.0005047106	Africa
Africa|hCoV-19/Egypt/CUNCI-HGC4I033/2020|EPI ISL 479704|B.1|Egypt|2020-06-02	Africa|hCoV-19/Gambia/3743/2020|EPI ISL 561011|B.1.5.12|Gambia|2020-07-30	0.0003697927	Africa
Africa|hCoV-19/Egypt/CUNCI-HGC4I034/2020|EPI ISL 479708|B.1.255|Egypt|2020-06-02	Africa|hCoV-19/Gambia/3743/2020|EPI ISL 561011|B.1.5.12|Gambia|2020-07-30	0.0003360894	Africa
Africa|hCoV-19/Egypt/CUNCI-HGC5I001/2020|EPI ISL 479710|B.1.1|Egypt|2020-06-02	Africa|hCoV-19/Gambia/3743/2020|EPI ISL 561011|B.1.5.12|Gambia|2020-07-30	0.0003698972	Africa
Africa|hCoV-19/Egypt/CUNCI-HGC5I003/2020|EPI ISL 479711|B.1|Egypt|2020-06-02	Africa|hCoV-19/Gambia/3743/2020|EPI ISL 561011|B.1.5.12|Gambia|2020-07-30	0.0003697555	Africa
Africa|hCoV-19/Egypt/CUNCI-HGC5I010/2020|EPI ISL 479730|B.1.1|Egypt|2020-06-02	Africa|hCoV-19/Gambia/3743/2020|EPI ISL 561011|B.1.5.12|Gambia|2020-07-30	0.0004371689	Africa
Africa|hCoV-19/Egypt/CUNCI-HGC5I011/2020|EPI ISL 479712|B.1.1|Egypt|2020-06-02	Africa|hCoV-19/Gambia/3743/2020|EPI ISL 561011|B.1.5.12|Gambia|2020-07-30	0.0003698475	Africa
Africa|hCoV-19/Egypt/CUNCI-HGC5I012/2020|EPI ISL 479713|B.1.1|Egypt|2020-06-02	Africa|hCoV-19/Gambia/3743/2020|EPI ISL 561011|B.1.5.12|Gambia|2020-07-30	0.0004033697	Africa
Africa|hCoV-19/Egypt/CUNCI-HGC5I014/2020|EPI ISL 479714|B.1.255|Egypt|2020-06-02	Africa|hCoV-19/Gambia/3743/2020|EPI ISL 561011|B.1.5.12|Gambia|2020-07-30	0.0004706153	Africa
Africa|hCoV-19/Egypt/CUNCI-HGC5I015/2020|EPI ISL 475722|B.1.255|Egypt|2020-05-02	Africa|hCoV-19/Gambia/3743/2020|EPI ISL 561011|B.1.5.12|Gambia|2020-07-30	0.0005381209	Africa
Africa|hCoV-19/Egypt/CUNCI-HGC5I016/2020|EPI ISL 479731|B.1|Egypt|2020-06-02	Africa|hCoV-19/Gambia/3743/2020|EPI ISL 561011|B.1.5.12|Gambia|2020-07-30	0.0003697642	Africa
Africa|hCoV-19/Egypt/CUNCI-HGC5I022/2020|EPI ISL 479715|B.1.1|Egypt|2020-06-02	Africa|hCoV-19/Gambia/3743/2020|EPI ISL 561011|B.1.5.12|Gambia|2020-07-30	0.0004370073	Africa
Africa|hCoV-19/Egypt/CUNCI-HGC5I025/2020|EPI ISL 479716|A|Egypt|2020-06-02	Africa|hCoV-19/Gambia/3743/2020|EPI ISL 561011|B.1.5.12|Gambia|2020-07-30	0.0003031130	Africa
Africa|hCoV-19/Egypt/CUNCI-HGC5I026/2020|EPI ISL 479735|B.1.5|Egypt|2020-06-02	Africa|hCoV-19/Gambia/3743/2020|EPI ISL 561011|B.1.5.12|Gambia|2020-07-30	0.0004708256	Africa
Africa|hCoV-19/Egypt/CUNCI-HGC5I029/2020|EPI ISL 479734|B.1|Egypt|2020-06-02	Africa|hCoV-19/Gambia/3743/2020|EPI ISL 561011|B.1.5.12|Gambia|2020-07-30	0.0003698176	Africa
Africa|hCoV-19/Egypt/CUNCI-HGC5I030/2020|EPI ISL 479721|B.1.5|Egypt|2020-06-02	Africa|hCoV-19/Gambia/3743/2020|EPI ISL 561011|B.1.5.12|Gambia|2020-07-30	0.0002689302	Africa
Africa|hCoV-19/Egypt/CUNCI-HGC5I033/2020|EPI ISL 479717|B.1.5|Egypt|2020-06-02	Africa|hCoV-19/Gambia/3743/2020|EPI ISL 561011|B.1.5.12|Gambia|2020-07-30	0.0002689664	Africa
Africa|hCoV-19/Egypt/CUNCI-HGC5I034/2020|EPI ISL 479720|B.1.5|Egypt|2020-06-02	Africa|hCoV-19/Gambia/3743/2020|EPI ISL 561011|B.1.5.12|Gambia|2020-07-30	0.0003361120	Africa
Africa|hCoV-19/Egypt/CUNCI-HGC6I002/2020|EPI ISL 479719|B.1.1.1|Egypt|2020-06-02	Africa|hCoV-19/Gambia/3743/2020|EPI ISL 561011|B.1.5.12|Gambia|2020-07-30	0.0006388083	Africa
Africa|hCoV-19/Egypt/CUNCI-HGC6I003/2020|EPI ISL 479718|B.1.5|Egypt|2020-06-02	Africa|hCoV-19/Gambia/3743/2020|EPI ISL 561011|B.1.5.12|Gambia|2020-07-30	0.0003697591	Africa
Africa|hCoV-19/Egypt/CUNCI-HGC6I007/2020|EPI ISL 479722|B.1|Egypt|2020-06-02	Africa|hCoV-19/Gambia/3743/2020|EPI ISL 561011|B.1.5.12|Gambia|2020-07-30	0.0003362149	Africa
Africa|hCoV-19/Egypt/CUNCI-HGC6I010/2020|EPI ISL 478672|B.1|Egypt|2020-06-02	Africa|hCoV-19/Gambia/3743/2020|EPI ISL 561011|B.1.5.12|Gambia|2020-07-30	0.0004705632	Africa
Africa|hCoV-19/Egypt/CUNCI-HGC6I011/2020|EPI ISL 479727|A|Egypt|2020-06-02	Africa|hCoV-19/Gambia/3743/2020|EPI ISL 561011|B.1.5.12|Gambia|2020-07-30	0.0008070324	Africa
Africa|hCoV-19/Egypt/CUNCI-HGC6I015/2020|EPI ISL 479725|B.1.1|Egypt|2020-06-02	Africa|hCoV-19/Gambia/3743/2020|EPI ISL 561011|B.1.5.12|Gambia|2020-07-30	0.0005378643	Africa
Africa|hCoV-19/Egypt/CUNCI-HGC6I016/2020|EPI ISL 475723|B.1.247|Egypt|2020-06-02	Africa|hCoV-19/Gambia/3743/2020|EPI ISL 561011|B.1.5.12|Gambia|2020-07-30	0.0005719652	Africa
Africa|hCoV-19/Egypt/CUNCI-HGC6I024/2020|EPI ISL 479732|B.1.1.247|Egypt|2020-06-02	Africa|hCoV-19/Gambia/3743/2020|EPI ISL 561011|B.1.5.12|Gambia|2020-07-30	0.0005048415	Africa
Africa|hCoV-19/Egypt/CUNCI-HGC6I026/2020|EPI ISL 479724|B.1.1.1|Egypt|2020-06-02	Africa|hCoV-19/Gambia/3743/2020|EPI ISL 561011|B.1.5.12|Gambia|2020-07-30	0.0006724433	Africa
Africa|hCoV-19/Egypt/CUNCI-HGC6I029/2020|EPI ISL 477161|B.1.255|Egypt|2020-06-02	Africa|hCoV-19/Gambia/3743/2020|EPI ISL 561011|B.1.5.12|Gambia|2020-07-30	0.0004705837	Africa
Africa|hCoV-19/Egypt/CUNCI-HGC6I031/2020|EPI ISL 475724|B.1.1.1|Egypt|2020-06-02	Africa|hCoV-19/Gambia/3743/2020|EPI ISL 561011|B.1.5.12|Gambia|2020-07-30	0.0006392014	Africa
Africa|hCoV-19/Egypt/CUNCI-HGC6I032/2020|EPI ISL 479733|B.1.1.1|Egypt|2020-06-02	Africa|hCoV-19/Gambia/3743/2020|EPI ISL 561011|B.1.5.12|Gambia|2020-07-30	0.0006388941	Africa
Africa|hCoV-19/Egypt/CUNCI-HGC6I033/2020|EPI ISL 479723|B.1.1.1|Egypt|2020-06-02	Africa|hCoV-19/Gambia/3743/2020|EPI ISL 561011|B.1.5.12|Gambia|2020-07-30	0.0006388662	Africa
Africa|hCoV-19/Egypt/CUNCI-HGC7I01/2020|EPI ISL 529141|B.1|Egypt|2020-07-19	Africa|hCoV-19/Gambia/3743/2020|EPI ISL 561011|B.1.5.12|Gambia|2020-07-30	0.0005042798	Africa
Africa|hCoV-19/Egypt/CUNCI-HGC7I02/2020|EPI ISL 529142|A|Egypt|2020-07-19	Africa|hCoV-19/Gambia/3743/2020|EPI ISL 561011|B.1.5.12|Gambia|2020-07-30	0.0007734424	Africa
Africa|hCoV-19/Egypt/CUNCI-HGC7I07/2020|EPI ISL 529145|B.1|Egypt|2020-07-19	Africa|hCoV-19/Gambia/3743/2020|EPI ISL 561011|B.1.5.12|Gambia|2020-07-30	0.0004706628	Africa
Africa|hCoV-19/Egypt/EGY-020/2020|EPI ISL 526975|B.1|Egypt|2020-08-14	Africa|hCoV-19/Gambia/3743/2020|EPI ISL 561011|B.1.5.12|Gambia|2020-07-30	0.0004705947	Africa
Africa|hCoV-19/Egypt/EGY-041/2020|EPI ISL 526997|B.1|Egypt|2020-08-22	Africa|hCoV-19/Gambia/3743/2020|EPI ISL 561011|B.1.5.12|Gambia|2020-07-30	0.0004705947	Africa
Africa|hCoV-19/Egypt/EGY-S031/2020|EPI ISL 526986|B.1|Egypt|2020-08-17	Africa|hCoV-19/Gambia/3743/2020|EPI ISL 561011|B.1.5.12|Gambia|2020-07-30	0.0004705947	Africa
Africa|hCoV-19/Egypt/HCoV2-Egy-002/2020|EPI ISL 510532|B.1|Egypt|2020-06-02	Africa|hCoV-19/Gambia/3743/2020|EPI ISL 561011|B.1.5.12|Gambia|2020-07-30	0.0004705947	Africa
Africa|hCoV-19/Egypt/MASRI-005/2020|EPI ISL 482759|B.1|Egypt|2020-04-30	Africa|hCoV-19/Gambia/3743/2020|EPI ISL 561011|B.1.5.12|Gambia|2020-07-30	0.0003360827	Africa
Africa|hCoV-19/Egypt/MASRI-007/2020|EPI ISL 482760|B.1|Egypt|2020-04-28	Africa|hCoV-19/Gambia/3743/2020|EPI ISL 561011|B.1.5.12|Gambia|2020-07-30	0.0004035812	Africa
Africa|hCoV-19/Egypt/MASRI-008/2020|EPI ISL 482761|B.1|Egypt|2020-04-30	Africa|hCoV-19/Gambia/3743/2020|EPI ISL 561011|B.1.5.12|Gambia|2020-07-30	0.0003380968	Africa
Africa|hCoV-19/Egypt/MASRI-009/2020|EPI ISL 483035|A|Egypt|2020-04-30	Africa|hCoV-19/Gambia/3743/2020|EPI ISL 561011|B.1.5.12|Gambia|2020-07-30	0.0006387611	Africa
Africa|hCoV-19/Egypt/MASRI-011/2020|EPI ISL 482762|B.1|Egypt|2020-05-05	Africa|hCoV-19/Gambia/3743/2020|EPI ISL 561011|B.1.5.12|Gambia|2020-07-30	0.0004034049	Africa
Africa|hCoV-19/Egypt/MASRI-012/2020|EPI ISL 482763|B.1|Egypt|2020-05-05	Africa|hCoV-19/Gambia/3743/2020|EPI ISL 561011|B.1.5.12|Gambia|2020-07-30	0.0003024683	Africa
Africa|hCoV-19/Egypt/MASRI-014/2020|EPI ISL 482765|B.1|Egypt|2020-04-30	Africa|hCoV-19/Gambia/3743/2020|EPI ISL 561011|B.1.5.12|Gambia|2020-07-30	0.0005379401	Africa
Africa|hCoV-19/Egypt/MASRI-015/2020|EPI ISL 482766|B.1.36|Egypt|2020-05-11	Africa|hCoV-19/Gambia/3743/2020|EPI ISL 561011|B.1.5.12|Gambia|2020-07-30	0.0006051257	Africa
Africa|hCoV-19/Egypt/MASRI-016/2020|EPI ISL 482767|B.1|Egypt|2020-05-11	Africa|hCoV-19/Gambia/3743/2020|EPI ISL 561011|B.1.5.12|Gambia|2020-07-30	0.0005383020	Africa
Africa|hCoV-19/Egypt/MASRI-018/2020|EPI ISL 483036|A|Egypt|2020-05-10	Africa|hCoV-19/Gambia/3743/2020|EPI ISL 561011|B.1.5.12|Gambia|2020-07-30	0.0007788091	Africa
Africa|hCoV-19/Egypt/MASRI-020/2020|EPI ISL 483037|B.1|Egypt|2020-05-13	Africa|hCoV-19/Gambia/3743/2020|EPI ISL 561011|B.1.5.12|Gambia|2020-07-30	0.0006113590	Africa
Africa|hCoV-19/Egypt/MASRI-022/2020|EPI ISL 482768|B.1.255|Egypt|2020-05-13	Africa|hCoV-19/Gambia/3743/2020|EPI ISL 561011|B.1.5.12|Gambia|2020-07-30	0.0005387034	Africa
Africa|hCoV-19/Egypt/MASRI-023/2020|EPI ISL 482769|B.1|Egypt|2020-05-11	Africa|hCoV-19/Gambia/3743/2020|EPI ISL 561011|B.1.5.12|Gambia|2020-07-30	0.0003364658	Africa
Africa|hCoV-19/Egypt/MASRI-024/2020|EPI ISL 482770|B.1|Egypt|2020-05-11	Africa|hCoV-19/Gambia/3743/2020|EPI ISL 561011|B.1.5.12|Gambia|2020-07-30	0.0004033371	Africa
Africa|hCoV-19/Egypt/MASRI-025/2020|EPI ISL 482771|B.1|Egypt|2020-05-10	Africa|hCoV-19/Gambia/3743/2020|EPI ISL 561011|B.1.5.12|Gambia|2020-07-30	0.0005380901	Africa
Africa|hCoV-19/Egypt/MASRI-026/2020|EPI ISL 482772|B.1|Egypt|2020-05-10	Africa|hCoV-19/Gambia/3743/2020|EPI ISL 561011|B.1.5.12|Gambia|2020-07-30	0.0004706674	Africa
Africa|hCoV-19/Egypt/MASRI-027/2020|EPI ISL 482773|B.1.1.123|Egypt|2020-05-08	Africa|hCoV-19/Gambia/3743/2020|EPI ISL 561011|B.1.5.12|Gambia|2020-07-30	0.0004716044	Africa
Africa|hCoV-19/Egypt/MASRI-028/2020|EPI ISL 483038|B.1|Egypt|2020-05-13	Africa|hCoV-19/Gambia/3743/2020|EPI ISL 561011|B.1.5.12|Gambia|2020-07-30	0.0004705901	Africa
Africa|hCoV-19/Egypt/MASRI-029/2020|EPI ISL 482774|B.1|Egypt|2020-05-13	Africa|hCoV-19/Gambia/3743/2020|EPI ISL 561011|B.1.5.12|Gambia|2020-07-30	0.0004033506	Africa
Africa|hCoV-19/Egypt/MASRI-10/2020|EPI ISL 475752|B.1.255|Egypt|2020-05	Africa|hCoV-19/Gambia/3743/2020|EPI ISL 561011|B.1.5.12|Gambia|2020-07-30	0.0005043645	Africa
Africa|hCoV-19/Egypt/MASRI-11/2020|EPI ISL 475753|B.1.36|Egypt|2020-05	Africa|hCoV-19/Gambia/3743/2020|EPI ISL 561011|B.1.5.12|Gambia|2020-07-30	0.0006387503	Africa
Africa|hCoV-19/Egypt/MASRI-14/2020|EPI ISL 475749|B.1|Egypt|2020-05	Africa|hCoV-19/Gambia/3743/2020|EPI ISL 561011|B.1.5.12|Gambia|2020-07-30	0.0003697306	Africa
Africa|hCoV-19/Egypt/MASRI-15/2020|EPI ISL 475750|B.1.1|Egypt|2020-05	Africa|hCoV-19/Gambia/3743/2020|EPI ISL 561011|B.1.5.12|Gambia|2020-07-30	0.0007106134	Africa
Africa|hCoV-19/Egypt/MASRI-2/2020|EPI ISL 475745|B.1|Egypt|2020-05	Africa|hCoV-19/Gambia/3743/2020|EPI ISL 561011|B.1.5.12|Gambia|2020-07-30	0.0004033233	Africa
Africa|hCoV-19/Egypt/MASRI-3/2020|EPI ISL 475746|A|Egypt|2020-05	Africa|hCoV-19/Gambia/3743/2020|EPI ISL 561011|B.1.5.12|Gambia|2020-07-30	0.0006724365	Africa
Africa|hCoV-19/Egypt/MASRI-6/2020|EPI ISL 475747|B.1.255|Egypt|2020-05	Africa|hCoV-19/Gambia/3743/2020|EPI ISL 561011|B.1.5.12|Gambia|2020-07-30	0.0004033236	Africa
Africa|hCoV-19/Egypt/MASRI-9/2020|EPI ISL 475751|B.1.1.1|Egypt|2020-05	Africa|hCoV-19/Gambia/3743/2020|EPI ISL 561011|B.1.5.12|Gambia|2020-07-30	0.0007735908	Africa
Africa|hCoV-19/Egypt/NRC-01/2020|EPI ISL 430820|B.1|Egypt|2020-03-18	Africa|hCoV-19/Gambia/3743/2020|EPI ISL 561011|B.1.5.12|Gambia|2020-07-30	0.0003712076	Africa
Africa|hCoV-19/Egypt/NRC-03/2020|EPI ISL 430819|B.1.246|Egypt|2020-03-18	Africa|hCoV-19/Gambia/3743/2020|EPI ISL 561011|B.1.5.12|Gambia|2020-07-30	0.0004046875	Africa
Africa|hCoV-19/Gabon/ITM-K011/2020|EPI ISL 539573|A|Gabon|2020-03-22	Africa|hCoV-19/Gambia/3743/2020|EPI ISL 561011|B.1.5.12|Gambia|2020-07-30	0.0006051156	Africa
Africa|hCoV-19/Gabon/ITM-K023/2020|EPI ISL 539574|B.1.178|Gabon|2020-03-27	Africa|hCoV-19/Gambia/3743/2020|EPI ISL 561011|B.1.5.12|Gambia|2020-07-30	0.0003696984	Africa
Africa|hCoV-19/Gabon/ITM-K027/2020|EPI ISL 539575|A|Gabon|2020-03-27	Africa|hCoV-19/Gambia/3743/2020|EPI ISL 561011|B.1.5.12|Gambia|2020-07-30	0.0006051014	Africa
Africa|hCoV-19/Gabon/ITM-K028/2020|EPI ISL 539576|B.1.292|Gabon|2020-03-27	Africa|hCoV-19/Gambia/3743/2020|EPI ISL 561011|B.1.5.12|Gambia|2020-07-30	0.0003697058	Africa
Africa|hCoV-19/Gambia/0214/2020|EPI ISL 471158|B.1|Gambia|2020-03-29	Africa|hCoV-19/Gambia/3743/2020|EPI ISL 561011|B.1.5.12|Gambia|2020-07-30	0.0005387966	Africa
Africa|hCoV-19/Gambia/0268/2020|EPI ISL 471159|B.1.1|Gambia|2020-03-21	Africa|hCoV-19/Gambia/3743/2020|EPI ISL 561011|B.1.5.12|Gambia|2020-07-30	0.0004072608	Africa
Africa|hCoV-19/Gambia/0278/2020|EPI ISL 471160|B.1.1|Gambia|2020-03-20	Africa|hCoV-19/Gambia/3743/2020|EPI ISL 561011|B.1.5.12|Gambia|2020-07-30	0.0004078558	Africa
Africa|hCoV-19/Gambia/0528/2020|EPI ISL 471161|B.1.1.293|Gambia|2020-04-30	Africa|hCoV-19/Gambia/3743/2020|EPI ISL 561011|B.1.5.12|Gambia|2020-07-30	0.0004481576	Africa
Africa|hCoV-19/Gambia/0531/2020|EPI ISL 471162|B.1.1.293|Gambia|2020-04-30	Africa|hCoV-19/Gambia/3743/2020|EPI ISL 561011|B.1.5.12|Gambia|2020-07-30	0.0004481888	Africa
Africa|hCoV-19/Gambia/0536/2020|EPI ISL 471163|B.1.1.293|Gambia|2020-04-30	Africa|hCoV-19/Gambia/3743/2020|EPI ISL 561011|B.1.5.12|Gambia|2020-07-30	0.0004369822	Africa
Africa|hCoV-19/Gambia/0547/2020|EPI ISL 471164|B.1.1.293|Gambia|2020-04-30	Africa|hCoV-19/Gambia/3743/2020|EPI ISL 561011|B.1.5.12|Gambia|2020-07-30	0.0004376736	Africa
Africa|hCoV-19/Gambia/0548/2020|EPI ISL 471165|B.1.5|Gambia|2020-04-30	Africa|hCoV-19/Gambia/3743/2020|EPI ISL 561011|B.1.5.12|Gambia|2020-07-30	0.0002782764	Africa
Africa|hCoV-19/Gambia/1090/2020|EPI ISL 471166|B.1.1|Gambia|2020-05-04	Africa|hCoV-19/Gambia/3743/2020|EPI ISL 561011|B.1.5.12|Gambia|2020-07-30	0.0004744324	Africa
Africa|hCoV-19/Gambia/1094/2020|EPI ISL 471167|B.1.1.293|Gambia|2020-05-04	Africa|hCoV-19/Gambia/3743/2020|EPI ISL 561011|B.1.5.12|Gambia|2020-07-30	0.0004369823	Africa
Africa|hCoV-19/Gambia/1251/2020|EPI ISL 471168|B.1.1.293|Gambia|2020-05-07	Africa|hCoV-19/Gambia/3743/2020|EPI ISL 561011|B.1.5.12|Gambia|2020-07-30	0.0004481579	Africa
Africa|hCoV-19/Gambia/1264/2020|EPI ISL 471169|B.1.1|Gambia|2020-05-07	Africa|hCoV-19/Gambia/3743/2020|EPI ISL 561011|B.1.5.12|Gambia|2020-07-30	0.0004067087	Africa
Africa|hCoV-19/Gambia/1271/2020|EPI ISL 471170|B.1.1|Gambia|2020-05-07	Africa|hCoV-19/Gambia/3743/2020|EPI ISL 561011|B.1.5.12|Gambia|2020-07-30	0.0004072332	Africa
Africa|hCoV-19/Gambia/1277/2020|EPI ISL 471171|B.1.1.293|Gambia|2020-05-07	Africa|hCoV-19/Gambia/3743/2020|EPI ISL 561011|B.1.5.12|Gambia|2020-07-30	0.0004369822	Africa
Africa|hCoV-19/Gambia/3668/2020|EPI ISL 560992|B.1.5.12|Gambia|2020-07-30	Africa|hCoV-19/Gambia/3743/2020|EPI ISL 561011|B.1.5.12|Gambia|2020-07-30	0.0001353930	Africa
Africa|hCoV-19/Gambia/3670/2020|EPI ISL 560993|B.1.5.12|Gambia|2020-07-30	Africa|hCoV-19/Gambia/3743/2020|EPI ISL 561011|B.1.5.12|Gambia|2020-07-30	0.0001365017	Africa
Africa|hCoV-19/Gambia/3671/2020|EPI ISL 560994|B.1.1.293|Gambia|2020-07-30	Africa|hCoV-19/Gambia/3743/2020|EPI ISL 561011|B.1.5.12|Gambia|2020-07-30	0.0004063413	Africa
Africa|hCoV-19/Gambia/3673/2020|EPI ISL 560995|B.1.5|Gambia|2020-07-30	Africa|hCoV-19/Gambia/3743/2020|EPI ISL 561011|B.1.5.12|Gambia|2020-07-30	0.0004064182	Africa
Africa|hCoV-19/Gambia/3676/2020|EPI ISL 560996|B.1.5|Gambia|2020-07-30	Africa|hCoV-19/Gambia/3743/2020|EPI ISL 561011|B.1.5.12|Gambia|2020-07-30	0.0002068143	Africa
Africa|hCoV-19/Gambia/3678/2020|EPI ISL 560997|B.1.292|Gambia|2020-07-30	Africa|hCoV-19/Gambia/3743/2020|EPI ISL 561011|B.1.5.12|Gambia|2020-07-30	0.0004033370	Africa
Africa|hCoV-19/Gambia/3679/2020|EPI ISL 560998|B.1.5.12|Gambia|2020-07-30	Africa|hCoV-19/Gambia/3743/2020|EPI ISL 561011|B.1.5.12|Gambia|2020-07-30	0.0001706573	Africa
Africa|hCoV-19/Gambia/3680/2020|EPI ISL 560999|B.1.5|Gambia|2020-07-30	Africa|hCoV-19/Gambia/3743/2020|EPI ISL 561011|B.1.5.12|Gambia|2020-07-30	0.0002068928	Africa
Africa|hCoV-19/Gambia/3683/2020|EPI ISL 561000|B.1.292|Gambia|2020-07-30	Africa|hCoV-19/Gambia/3743/2020|EPI ISL 561011|B.1.5.12|Gambia|2020-07-30	0.0004369574	Africa
Africa|hCoV-19/Gambia/3703/2020|EPI ISL 561001|B.1.5.12|Gambia|2020-07-30	Africa|hCoV-19/Gambia/3743/2020|EPI ISL 561011|B.1.5.12|Gambia|2020-07-30	0.0002688633	Africa
Africa|hCoV-19/Gambia/3717/2020|EPI ISL 561002|B.1.5|Gambia|2020-07-30	Africa|hCoV-19/Gambia/3743/2020|EPI ISL 561011|B.1.5.12|Gambia|2020-07-30	0.0000682604	Africa
Africa|hCoV-19/Gambia/3724/2020|EPI ISL 561003|B.1.5.12|Gambia|2020-07-30	Africa|hCoV-19/Gambia/3743/2020|EPI ISL 561011|B.1.5.12|Gambia|2020-07-30	0.0002688634	Africa
Africa|hCoV-19/Gambia/3725/2020|EPI ISL 561004|B.1.1.293|Gambia|2020-07-30	Africa|hCoV-19/Gambia/3743/2020|EPI ISL 561011|B.1.5.12|Gambia|2020-07-30	0.0005715230	Africa
Africa|hCoV-19/Gambia/3728/2020|EPI ISL 561005|B.1.5|Gambia|2020-07-30	Africa|hCoV-19/Gambia/3743/2020|EPI ISL 561011|B.1.5.12|Gambia|2020-07-30	0.0002463110	Africa
Africa|hCoV-19/Gambia/3729/2020|EPI ISL 561006|B.1.5.12|Gambia|2020-07-30	Africa|hCoV-19/Gambia/3743/2020|EPI ISL 561011|B.1.5.12|Gambia|2020-07-30	0.0002016325	Africa
Africa|hCoV-19/Gambia/3732/2020|EPI ISL 561007|B.1.5|Gambia|2020-07-30	Africa|hCoV-19/Gambia/3743/2020|EPI ISL 561011|B.1.5.12|Gambia|2020-07-30	0.0001707995	Africa
Africa|hCoV-19/Gambia/3735/2020|EPI ISL 561008|B.1.5|Gambia|2020-07-30	Africa|hCoV-19/Gambia/3743/2020|EPI ISL 561011|B.1.5.12|Gambia|2020-07-30	0.0002412775	Africa
Africa|hCoV-19/Gambia/3737/2020|EPI ISL 561009|B.1.1.293|Gambia|2020-07-30	Africa|hCoV-19/Gambia/3743/2020|EPI ISL 561011|B.1.5.12|Gambia|2020-07-30	0.0004708321	Africa
Africa|hCoV-19/Gambia/3741/2020|EPI ISL 561010|B.1.5.12|Gambia|2020-07-30	Africa|hCoV-19/Gambia/3743/2020|EPI ISL 561011|B.1.5.12|Gambia|2020-07-30	0.0002047958	Africa
Africa|hCoV-19/Algeria/G0638 2264/2020|EPI ISL 418241|B.1|Algeria|2020-03-02	Africa|hCoV-19/Gambia/3749/2020|EPI ISL 561012|B.1.5.12|Gambia|2020-07-30	0.0004377502	Africa
Africa|hCoV-19/Algeria/G0640 2265/2020|EPI ISL 418242|B.1|Algeria|2020-03-08	Africa|hCoV-19/Gambia/3749/2020|EPI ISL 561012|B.1.5.12|Gambia|2020-07-30	0.0003360656	Africa
Africa|hCoV-19/Algeria/G0860 2262/2020|EPI ISL 420037|B.1|Algeria|2020-03-02	Africa|hCoV-19/Gambia/3749/2020|EPI ISL 561012|B.1.5.12|Gambia|2020-07-30	0.0003360656	Africa
Africa|hCoV-19/Benin/1022/2020|EPI ISL 476826|B.1|Benin|2020-03-25	Africa|hCoV-19/Gambia/3749/2020|EPI ISL 561012|B.1.5.12|Gambia|2020-07-30	0.0003024804	Africa
Africa|hCoV-19/Benin/1092/2020|EPI ISL 476827|B.1|Benin|2020-03-27	Africa|hCoV-19/Gambia/3749/2020|EPI ISL 561012|B.1.5.12|Gambia|2020-07-30	0.0003698361	Africa
Africa|hCoV-19/Benin/1408/2020|EPI ISL 476825|B.1.356|Benin|2020-04-04	Africa|hCoV-19/Gambia/3749/2020|EPI ISL 561012|B.1.5.12|Gambia|2020-07-30	0.0003360882	Africa
Africa|hCoV-19/Benin/1409/2020|EPI ISL 476828|B.1|Benin|2020-04-06	Africa|hCoV-19/Gambia/3749/2020|EPI ISL 561012|B.1.5.12|Gambia|2020-07-30	0.0003723483	Africa
Africa|hCoV-19/Benin/1950/2020|EPI ISL 476830|A|Benin|2020-04-15	Africa|hCoV-19/Gambia/3749/2020|EPI ISL 561012|B.1.5.12|Gambia|2020-07-30	0.0005379221	Africa
Africa|hCoV-19/Benin/197/2020|EPI ISL 476822|B.1.178|Benin|2020-03-15	Africa|hCoV-19/Gambia/3749/2020|EPI ISL 561012|B.1.5.12|Gambia|2020-07-30	0.0003025139	Africa
Africa|hCoV-19/Benin/2012/2020|EPI ISL 476831|A|Benin|2020-04-15	Africa|hCoV-19/Gambia/3749/2020|EPI ISL 561012|B.1.5.12|Gambia|2020-07-30	0.0005714711	Africa
Africa|hCoV-19/Benin/260/2020|EPI ISL 476823|B.1.292|Benin|2020-03-17	Africa|hCoV-19/Gambia/3749/2020|EPI ISL 561012|B.1.5.12|Gambia|2020-07-30	0.0004033302	Africa
Africa|hCoV-19/Benin/314/2020|EPI ISL 476834|B.1.5|Benin|2020-03-17	Africa|hCoV-19/Gambia/3749/2020|EPI ISL 561012|B.1.5.12|Gambia|2020-07-30	0.0004055943	Africa
Africa|hCoV-19/Benin/461/2020|EPI ISL 476833|A|Benin|2020-03-17	Africa|hCoV-19/Gambia/3749/2020|EPI ISL 561012|B.1.5.12|Gambia|2020-07-30	0.0005378210	Africa
Africa|hCoV-19/Benin/501/2020|EPI ISL 476824|B.1.356|Benin|2020-03-17	Africa|hCoV-19/Gambia/3749/2020|EPI ISL 561012|B.1.5.12|Gambia|2020-07-30	0.0003360656	Africa
Africa|hCoV-19/Benin/843/2020|EPI ISL 476829|A|Benin|2020-03-19	Africa|hCoV-19/Gambia/3749/2020|EPI ISL 561012|B.1.5.12|Gambia|2020-07-30	0.0004706375	Africa
Africa|hCoV-19/Botswana/BOT0455/2020|EPI ISL 560386|B.1|Botswana|2020-03-28	Africa|hCoV-19/Gambia/3749/2020|EPI ISL 561012|B.1.5.12|Gambia|2020-07-30	0.0002688416	Africa
Africa|hCoV-19/Botswana/BOT2254/2020|EPI ISL 560390|B.1.1|Botswana|2020-04-08	Africa|hCoV-19/Gambia/3749/2020|EPI ISL 561012|B.1.5.12|Gambia|2020-07-30	0.0003421166	Africa
Africa|hCoV-19/Botswana/BOT2283/2020|EPI ISL 560385|B.1|Botswana|2020-04-07	Africa|hCoV-19/Gambia/3749/2020|EPI ISL 561012|B.1.5.12|Gambia|2020-07-30	0.0003487928	Africa
Africa|hCoV-19/Botswana/BOT2624/2020|EPI ISL 560387|B.1.1|Botswana|2020-04-05	Africa|hCoV-19/Gambia/3749/2020|EPI ISL 561012|B.1.5.12|Gambia|2020-07-30	0.0003139365	Africa
Africa|hCoV-19/Botswana/BOT4161/2020|EPI ISL 560388|B.1.1.220|Botswana|2020-04-16	Africa|hCoV-19/Gambia/3749/2020|EPI ISL 561012|B.1.5.12|Gambia|2020-07-30	0.0004147847	Africa
Africa|hCoV-19/DRC/04186/2020|EPI ISL 471411|A|Democratic Republic of the Congo|2020-04-25	Africa|hCoV-19/Gambia/3749/2020|EPI ISL 561012|B.1.5.12|Gambia|2020-07-30	0.0005378205	Africa
Africa|hCoV-19/DRC/04188/2020|EPI ISL 471413|A|Democratic Republic of the Congo|2020-04-25	Africa|hCoV-19/Gambia/3749/2020|EPI ISL 561012|B.1.5.12|Gambia|2020-07-30	0.0005893167	Africa
Africa|hCoV-19/DRC/10041/2020|EPI ISL 527543|B.1.1.275|Democratic Republic of the Congo|2020-05-22	Africa|hCoV-19/Gambia/3749/2020|EPI ISL 561012|B.1.5.12|Gambia|2020-07-30	0.0004093009	Africa
Africa|hCoV-19/DRC/10057/2020|EPI ISL 527538|B.1.1.275|Democratic Republic of the Congo|2020-05-22	Africa|hCoV-19/Gambia/3749/2020|EPI ISL 561012|B.1.5.12|Gambia|2020-07-30	0.0005284228	Africa
Africa|hCoV-19/DRC/10061/2020|EPI ISL 527521|B.1.1.275|Democratic Republic of the Congo|2020-05-22	Africa|hCoV-19/Gambia/3749/2020|EPI ISL 561012|B.1.5.12|Gambia|2020-07-30	0.0003821927	Africa
Africa|hCoV-19/DRC/10070/2020|EPI ISL 527544|B.1.178|Democratic Republic of the Congo|2020-05-22	Africa|hCoV-19/Gambia/3749/2020|EPI ISL 561012|B.1.5.12|Gambia|2020-07-30	0.0004427284	Africa
Africa|hCoV-19/DRC/10120/2020|EPI ISL 513624|B.1.1.275|Democratic Republic of the Congo|2020-05-22	Africa|hCoV-19/Gambia/3749/2020|EPI ISL 561012|B.1.5.12|Gambia|2020-07-30	0.0004192916	Africa
Africa|hCoV-19/DRC/10127/2020|EPI ISL 513625|B.1.1.275|Democratic Republic of the Congo|2020-05-22	Africa|hCoV-19/Gambia/3749/2020|EPI ISL 561012|B.1.5.12|Gambia|2020-07-30	0.0004483728	Africa
Africa|hCoV-19/DRC/10242/2020|EPI ISL 513626|B.1.84|Democratic Republic of the Congo|2020-05-22	Africa|hCoV-19/Gambia/3749/2020|EPI ISL 561012|B.1.5.12|Gambia|2020-07-30	0.0003387256	Africa
Africa|hCoV-19/DRC/10251/2020|EPI ISL 513627|B.1.128|Democratic Republic of the Congo|2020-05-22	Africa|hCoV-19/Gambia/3749/2020|EPI ISL 561012|B.1.5.12|Gambia|2020-07-30	0.0004747528	Africa
Africa|hCoV-19/DRC/10324/2020|EPI ISL 527545|B.1.214|Democratic Republic of the Congo|2020-05-22	Africa|hCoV-19/Gambia/3749/2020|EPI ISL 561012|B.1.5.12|Gambia|2020-07-30	0.0004091657	Africa
Africa|hCoV-19/DRC/10346/2020|EPI ISL 527546|B.1.214|Democratic Republic of the Congo|2020-05-22	Africa|hCoV-19/Gambia/3749/2020|EPI ISL 561012|B.1.5.12|Gambia|2020-07-30	0.0003789453	Africa
Africa|hCoV-19/DRC/10364/2020|EPI ISL 527498|B.1|Democratic Republic of the Congo|2020-05-22	Africa|hCoV-19/Gambia/3749/2020|EPI ISL 561012|B.1.5.12|Gambia|2020-07-30	0.0003087148	Africa
Africa|hCoV-19/DRC/10371/2020|EPI ISL 527489|B.1.178|Democratic Republic of the Congo|2020-05-22	Africa|hCoV-19/Gambia/3749/2020|EPI ISL 561012|B.1.5.12|Gambia|2020-07-30	0.0004434880	Africa
Africa|hCoV-19/DRC/10373/2020|EPI ISL 527495|B.1.159|Democratic Republic of the Congo|2020-05-22	Africa|hCoV-19/Gambia/3749/2020|EPI ISL 561012|B.1.5.12|Gambia|2020-07-30	0.0004099147	Africa
Africa|hCoV-19/DRC/10374/2020|EPI ISL 527539|B.1.84|Democratic Republic of the Congo|2020-05-22	Africa|hCoV-19/Gambia/3749/2020|EPI ISL 561012|B.1.5.12|Gambia|2020-07-30	0.0005956399	Africa
Africa|hCoV-19/DRC/10375/2020|EPI ISL 527499|B.1.84|Democratic Republic of the Congo|2020-05-22	Africa|hCoV-19/Gambia/3749/2020|EPI ISL 561012|B.1.5.12|Gambia|2020-07-30	0.0004790516	Africa
Africa|hCoV-19/DRC/10399/2020|EPI ISL 527491|B.1.214|Democratic Republic of the Congo|2020-05-22	Africa|hCoV-19/Gambia/3749/2020|EPI ISL 561012|B.1.5.12|Gambia|2020-07-30	0.0004094602	Africa
Africa|hCoV-19/DRC/10502/2020|EPI ISL 527547|B.1.5|Democratic Republic of the Congo|2020-05-20	Africa|hCoV-19/Gambia/3749/2020|EPI ISL 561012|B.1.5.12|Gambia|2020-07-30	0.0002384743	Africa
Africa|hCoV-19/DRC/10506/2020|EPI ISL 527524|B.1.5|Democratic Republic of the Congo|2020-05-18	Africa|hCoV-19/Gambia/3749/2020|EPI ISL 561012|B.1.5.12|Gambia|2020-07-30	0.0002442562	Africa
Africa|hCoV-19/DRC/10507/2020|EPI ISL 527492|B.1.5|Democratic Republic of the Congo|2020-05-18	Africa|hCoV-19/Gambia/3749/2020|EPI ISL 561012|B.1.5.12|Gambia|2020-07-30	0.0002730710	Africa
Africa|hCoV-19/DRC/10508/2020|EPI ISL 527494|B.1.5|Democratic Republic of the Congo|2020-05-20	Africa|hCoV-19/Gambia/3749/2020|EPI ISL 561012|B.1.5.12|Gambia|2020-07-30	0.0002716067	Africa
Africa|hCoV-19/DRC/10532/2020|EPI ISL 527532|B.1.5|Democratic Republic of the Congo|2020-05-20	Africa|hCoV-19/Gambia/3749/2020|EPI ISL 561012|B.1.5.12|Gambia|2020-07-30	0.0002444779	Africa
Africa|hCoV-19/DRC/10533/2020|EPI ISL 527548|B.1.5|Democratic Republic of the Congo|2020-05-20	Africa|hCoV-19/Gambia/3749/2020|EPI ISL 561012|B.1.5.12|Gambia|2020-07-30	0.0002726309	Africa
Africa|hCoV-19/DRC/10621/2020|EPI ISL 527526|B.1.214|Democratic Republic of the Congo|2020-05-23	Africa|hCoV-19/Gambia/3749/2020|EPI ISL 561012|B.1.5.12|Gambia|2020-07-30	0.0003833914	Africa
Africa|hCoV-19/DRC/10640/2020|EPI ISL 527541|B.1|Democratic Republic of the Congo|2020-05-22	Africa|hCoV-19/Gambia/3749/2020|EPI ISL 561012|B.1.5.12|Gambia|2020-07-30	0.0005643304	Africa
Africa|hCoV-19/DRC/10644/2020|EPI ISL 527549|B.1|Democratic Republic of the Congo|2020-05-22	Africa|hCoV-19/Gambia/3749/2020|EPI ISL 561012|B.1.5.12|Gambia|2020-07-30	0.0005453120	Africa
Africa|hCoV-19/DRC/10728/2020|EPI ISL 513628|B.1.5|Democratic Republic of the Congo|2020-05-23	Africa|hCoV-19/Gambia/3749/2020|EPI ISL 561012|B.1.5.12|Gambia|2020-07-30	0.0002450662	Africa
Africa|hCoV-19/DRC/10731/2020|EPI ISL 513629|B.1.1.1|Democratic Republic of the Congo|2020-05-23	Africa|hCoV-19/Gambia/3749/2020|EPI ISL 561012|B.1.5.12|Gambia|2020-07-30	0.0004938418	Africa
Africa|hCoV-19/DRC/10733/2020|EPI ISL 513630|B.1|Democratic Republic of the Congo|2020-05-23	Africa|hCoV-19/Gambia/3749/2020|EPI ISL 561012|B.1.5.12|Gambia|2020-07-30	0.0004053652	Africa
Africa|hCoV-19/DRC/108/2020|EPI ISL 417948|B.1.128|Democratic Republic of the Congo|2020-03-19	Africa|hCoV-19/Gambia/3749/2020|EPI ISL 561012|B.1.5.12|Gambia|2020-07-30	0.0003701537	Africa
Africa|hCoV-19/DRC/10885/2020|EPI ISL 513631|B.1.84|Democratic Republic of the Congo|2020-05-23	Africa|hCoV-19/Gambia/3749/2020|EPI ISL 561012|B.1.5.12|Gambia|2020-07-30	0.0003742368	Africa
Africa|hCoV-19/DRC/10902/2020|EPI ISL 527490|B.1.178|Democratic Republic of the Congo|2020-05-23	Africa|hCoV-19/Gambia/3749/2020|EPI ISL 561012|B.1.5.12|Gambia|2020-07-30	0.0003749714	Africa
Africa|hCoV-19/DRC/10913/2020|EPI ISL 527507|B.1.84|Democratic Republic of the Congo|2020-05-24	Africa|hCoV-19/Gambia/3749/2020|EPI ISL 561012|B.1.5.12|Gambia|2020-07-30	0.0004820018	Africa
Africa|hCoV-19/DRC/11005/2020|EPI ISL 527550|B.1.159|Democratic Republic of the Congo|2020-05-24	Africa|hCoV-19/Gambia/3749/2020|EPI ISL 561012|B.1.5.12|Gambia|2020-07-30	0.0005113542	Africa
Africa|hCoV-19/DRC/11008/2020|EPI ISL 527503|B.1.159|Democratic Republic of the Congo|2020-05-24	Africa|hCoV-19/Gambia/3749/2020|EPI ISL 561012|B.1.5.12|Gambia|2020-07-30	0.0004126969	Africa
Africa|hCoV-19/DRC/11022/2020|EPI ISL 527551|B.1.214|Democratic Republic of the Congo|2020-05-24	Africa|hCoV-19/Gambia/3749/2020|EPI ISL 561012|B.1.5.12|Gambia|2020-07-30	0.0004774282	Africa
Africa|hCoV-19/DRC/11024/2020|EPI ISL 527552|B.1.149|Democratic Republic of the Congo|2020-05-24	Africa|hCoV-19/Gambia/3749/2020|EPI ISL 561012|B.1.5.12|Gambia|2020-07-30	0.0004817500	Africa
Africa|hCoV-19/DRC/11026/2020|EPI ISL 527553|B.1.149|Democratic Republic of the Congo|2020-05-24	Africa|hCoV-19/Gambia/3749/2020|EPI ISL 561012|B.1.5.12|Gambia|2020-07-30	0.0003749458	Africa
Africa|hCoV-19/DRC/11031/2020|EPI ISL 527554|B.1.214|Democratic Republic of the Congo|2020-05-24	Africa|hCoV-19/Gambia/3749/2020|EPI ISL 561012|B.1.5.12|Gambia|2020-07-30	0.0004093430	Africa
Africa|hCoV-19/DRC/11041/2020|EPI ISL 527555|B.1|Democratic Republic of the Congo|2020-05-24	Africa|hCoV-19/Gambia/3749/2020|EPI ISL 561012|B.1.5.12|Gambia|2020-07-30	0.0003751083	Africa
Africa|hCoV-19/DRC/11057/2020|EPI ISL 527528|B.1.5|Democratic Republic of the Congo|2020-05-24	Africa|hCoV-19/Gambia/3749/2020|EPI ISL 561012|B.1.5.12|Gambia|2020-07-30	0.0003139477	Africa
Africa|hCoV-19/DRC/11078/2020|EPI ISL 527514|B.1|Democratic Republic of the Congo|2020-05-24	Africa|hCoV-19/Gambia/3749/2020|EPI ISL 561012|B.1.5.12|Gambia|2020-07-30	0.0004143639	Africa
Africa|hCoV-19/DRC/11079/2020|EPI ISL 527500|B.1.214|Democratic Republic of the Congo|2020-05-24	Africa|hCoV-19/Gambia/3749/2020|EPI ISL 561012|B.1.5.12|Gambia|2020-07-30	0.0003428319	Africa
Africa|hCoV-19/DRC/11093/2020|EPI ISL 527527|B.1.5|Democratic Republic of the Congo|2020-05-24	Africa|hCoV-19/Gambia/3749/2020|EPI ISL 561012|B.1.5.12|Gambia|2020-07-30	0.0003848155	Africa
Africa|hCoV-19/DRC/11096/2020|EPI ISL 527522|B.1|Democratic Republic of the Congo|2020-05-24	Africa|hCoV-19/Gambia/3749/2020|EPI ISL 561012|B.1.5.12|Gambia|2020-07-30	0.0003823336	Africa
Africa|hCoV-19/DRC/11114/2020|EPI ISL 527534|B.1.214|Democratic Republic of the Congo|2020-05-25	Africa|hCoV-19/Gambia/3749/2020|EPI ISL 561012|B.1.5.12|Gambia|2020-07-30	0.0004544371	Africa
Africa|hCoV-19/DRC/11123/2020|EPI ISL 527496|B.1.84|Democratic Republic of the Congo|2020-05-24	Africa|hCoV-19/Gambia/3749/2020|EPI ISL 561012|B.1.5.12|Gambia|2020-07-30	0.0003757700	Africa
Africa|hCoV-19/DRC/11134/2020|EPI ISL 527518|B.1.5|Democratic Republic of the Congo|2020-05-24	Africa|hCoV-19/Gambia/3749/2020|EPI ISL 561012|B.1.5.12|Gambia|2020-07-30	0.0002772246	Africa
Africa|hCoV-19/DRC/11143/2020|EPI ISL 527556|B.1|Democratic Republic of the Congo|2020-05-24	Africa|hCoV-19/Gambia/3749/2020|EPI ISL 561012|B.1.5.12|Gambia|2020-07-30	0.0005114167	Africa
Africa|hCoV-19/DRC/11145/2020|EPI ISL 527501|B.1.214|Democratic Republic of the Congo|2020-05-24	Africa|hCoV-19/Gambia/3749/2020|EPI ISL 561012|B.1.5.12|Gambia|2020-07-30	0.0004803434	Africa
Africa|hCoV-19/DRC/11148/2020|EPI ISL 527525|B.1.178|Democratic Republic of the Congo|2020-05-24	Africa|hCoV-19/Gambia/3749/2020|EPI ISL 561012|B.1.5.12|Gambia|2020-07-30	0.0004548554	Africa
Africa|hCoV-19/DRC/11157/2020|EPI ISL 527530|B.1|Democratic Republic of the Congo|2020-05-25	Africa|hCoV-19/Gambia/3749/2020|EPI ISL 561012|B.1.5.12|Gambia|2020-07-30	0.0004521442	Africa
Africa|hCoV-19/DRC/11187/2020|EPI ISL 527523|B.1.1.275|Democratic Republic of the Congo|2020-05-23	Africa|hCoV-19/Gambia/3749/2020|EPI ISL 561012|B.1.5.12|Gambia|2020-07-30	0.0004873720	Africa
Africa|hCoV-19/DRC/11191/2020|EPI ISL 527506|B.1.1.275|Democratic Republic of the Congo|2020-05-23	Africa|hCoV-19/Gambia/3749/2020|EPI ISL 561012|B.1.5.12|Gambia|2020-07-30	0.0003778483	Africa
Africa|hCoV-19/DRC/11252/2020|EPI ISL 527557|B.1.1.275|Democratic Republic of the Congo|2020-05-21	Africa|hCoV-19/Gambia/3749/2020|EPI ISL 561012|B.1.5.12|Gambia|2020-07-30	0.0005453089	Africa
Africa|hCoV-19/DRC/11260/2020|EPI ISL 527558|B.1.1.275|Democratic Republic of the Congo|2020-05-23	Africa|hCoV-19/Gambia/3749/2020|EPI ISL 561012|B.1.5.12|Gambia|2020-07-30	0.0004091156	Africa
Africa|hCoV-19/DRC/1131/2020|EPI ISL 429255|B.1.5|Democratic Republic of the Congo|2020-04-05	Africa|hCoV-19/Gambia/3749/2020|EPI ISL 561012|B.1.5.12|Gambia|2020-07-30	0.0002711741	Africa
Africa|hCoV-19/DRC/11310/2020|EPI ISL 527529|B.1.149|Democratic Republic of the Congo|2020-05-25	Africa|hCoV-19/Gambia/3749/2020|EPI ISL 561012|B.1.5.12|Gambia|2020-07-30	0.0003841720	Africa
Africa|hCoV-19/DRC/11318/2020|EPI ISL 527559|B.1.149|Democratic Republic of the Congo|2020-05-25	Africa|hCoV-19/Gambia/3749/2020|EPI ISL 561012|B.1.5.12|Gambia|2020-07-30	0.0003729212	Africa
Africa|hCoV-19/DRC/11326/2020|EPI ISL 527508|B.1|Democratic Republic of the Congo|2020-05-25	Africa|hCoV-19/Gambia/3749/2020|EPI ISL 561012|B.1.5.12|Gambia|2020-07-30	0.0003787014	Africa
Africa|hCoV-19/DRC/11334/2020|EPI ISL 527504|B.1.178|Democratic Republic of the Congo|2020-05-25	Africa|hCoV-19/Gambia/3749/2020|EPI ISL 561012|B.1.5.12|Gambia|2020-07-30	0.0003781625	Africa
Africa|hCoV-19/DRC/11337/2020|EPI ISL 527510|B.1.84|Democratic Republic of the Congo|2020-05-25	Africa|hCoV-19/Gambia/3749/2020|EPI ISL 561012|B.1.5.12|Gambia|2020-07-30	0.0004482027	Africa
Africa|hCoV-19/DRC/11341/2020|EPI ISL 527509|B.1.1.275|Democratic Republic of the Congo|2020-05-25	Africa|hCoV-19/Gambia/3749/2020|EPI ISL 561012|B.1.5.12|Gambia|2020-07-30	0.0004823240	Africa
Africa|hCoV-19/DRC/11348/2020|EPI ISL 527560|B.1.149|Democratic Republic of the Congo|2020-05-25	Africa|hCoV-19/Gambia/3749/2020|EPI ISL 561012|B.1.5.12|Gambia|2020-07-30	0.0003732502	Africa
Africa|hCoV-19/DRC/11369/2020|EPI ISL 527537|B.1.214|Democratic Republic of the Congo|2020-05-25	Africa|hCoV-19/Gambia/3749/2020|EPI ISL 561012|B.1.5.12|Gambia|2020-07-30	0.0004209323	Africa
Africa|hCoV-19/DRC/11376/2020|EPI ISL 527513|B.1.214|Democratic Republic of the Congo|2020-05-25	Africa|hCoV-19/Gambia/3749/2020|EPI ISL 561012|B.1.5.12|Gambia|2020-07-30	0.0004486045	Africa
Africa|hCoV-19/DRC/11411/2020|EPI ISL 527561|B.1.5|Democratic Republic of the Congo|2020-05-25	Africa|hCoV-19/Gambia/3749/2020|EPI ISL 561012|B.1.5.12|Gambia|2020-07-30	0.0003407333	Africa
Africa|hCoV-19/DRC/11450/2020|EPI ISL 527516|B.1.5|Democratic Republic of the Congo|2020-05-25	Africa|hCoV-19/Gambia/3749/2020|EPI ISL 561012|B.1.5.12|Gambia|2020-07-30	0.0002449912	Africa
Africa|hCoV-19/DRC/11458/2020|EPI ISL 527497|B.1.5|Democratic Republic of the Congo|2020-05-25	Africa|hCoV-19/Gambia/3749/2020|EPI ISL 561012|B.1.5.12|Gambia|2020-07-30	0.0004129846	Africa
Africa|hCoV-19/DRC/11460/2020|EPI ISL 527562|B.1.214|Democratic Republic of the Congo|2020-05-25	Africa|hCoV-19/Gambia/3749/2020|EPI ISL 561012|B.1.5.12|Gambia|2020-07-30	0.0005168095	Africa
Africa|hCoV-19/DRC/11472/2020|EPI ISL 527502|B.1.214|Democratic Republic of the Congo|2020-05-25	Africa|hCoV-19/Gambia/3749/2020|EPI ISL 561012|B.1.5.12|Gambia|2020-07-30	0.0004798281	Africa
Africa|hCoV-19/DRC/11477/2020|EPI ISL 527563|B.1.84|Democratic Republic of the Congo|2020-05-25	Africa|hCoV-19/Gambia/3749/2020|EPI ISL 561012|B.1.5.12|Gambia|2020-07-30	0.0003063584	Africa
Africa|hCoV-19/DRC/11486/2020|EPI ISL 527564|B.1.214|Democratic Republic of the Congo|2020-05-25	Africa|hCoV-19/Gambia/3749/2020|EPI ISL 561012|B.1.5.12|Gambia|2020-07-30	0.0004773049	Africa
Africa|hCoV-19/DRC/11487/2020|EPI ISL 527505|B.1|Democratic Republic of the Congo|2020-05-25	Africa|hCoV-19/Gambia/3749/2020|EPI ISL 561012|B.1.5.12|Gambia|2020-07-30	0.0004133549	Africa
Africa|hCoV-19/DRC/11507/2020|EPI ISL 527512|B.1|Democratic Republic of the Congo|2020-05-25	Africa|hCoV-19/Gambia/3749/2020|EPI ISL 561012|B.1.5.12|Gambia|2020-07-30	0.0004476253	Africa
Africa|hCoV-19/DRC/1151/2020|EPI ISL 447596|B.38|Democratic Republic of the Congo|2020-04-05	Africa|hCoV-19/Gambia/3749/2020|EPI ISL 561012|B.1.5.12|Gambia|2020-07-30	0.0006115804	Africa
Africa|hCoV-19/DRC/11511/2020|EPI ISL 527511|B.1.214|Democratic Republic of the Congo|2020-05-25	Africa|hCoV-19/Gambia/3749/2020|EPI ISL 561012|B.1.5.12|Gambia|2020-07-30	0.0004827780	Africa
Africa|hCoV-19/DRC/11572/2020|EPI ISL 527565|B.1.214|Democratic Republic of the Congo|2020-05-25	Africa|hCoV-19/Gambia/3749/2020|EPI ISL 561012|B.1.5.12|Gambia|2020-07-30	0.0003745553	Africa
Africa|hCoV-19/DRC/11576/2020|EPI ISL 527517|B.1|Democratic Republic of the Congo|2020-05-25	Africa|hCoV-19/Gambia/3749/2020|EPI ISL 561012|B.1.5.12|Gambia|2020-07-30	0.0003814586	Africa
Africa|hCoV-19/DRC/11583/2020|EPI ISL 527542|B.1|Democratic Republic of the Congo|2020-05-25	Africa|hCoV-19/Gambia/3749/2020|EPI ISL 561012|B.1.5.12|Gambia|2020-07-30	0.0004240901	Africa
Africa|hCoV-19/DRC/11616/2020|EPI ISL 527519|B.1|Democratic Republic of the Congo|2020-05-25	Africa|hCoV-19/Gambia/3749/2020|EPI ISL 561012|B.1.5.12|Gambia|2020-07-30	0.0003807986	Africa
Africa|hCoV-19/DRC/11623/2020|EPI ISL 527566|B.1.5|Democratic Republic of the Congo|2020-05-25	Africa|hCoV-19/Gambia/3749/2020|EPI ISL 561012|B.1.5.12|Gambia|2020-07-30	0.0003751066	Africa
Africa|hCoV-19/DRC/11624/2020|EPI ISL 527567|B.1.149|Democratic Republic of the Congo|2020-05-25	Africa|hCoV-19/Gambia/3749/2020|EPI ISL 561012|B.1.5.12|Gambia|2020-07-30	0.0003749255	Africa
Africa|hCoV-19/DRC/11631/2020|EPI ISL 527568|B.1.149|Democratic Republic of the Congo|2020-05-25	Africa|hCoV-19/Gambia/3749/2020|EPI ISL 561012|B.1.5.12|Gambia|2020-07-30	0.0003753092	Africa
Africa|hCoV-19/DRC/11632/2020|EPI ISL 527493|B.1|Democratic Republic of the Congo|2020-05-25	Africa|hCoV-19/Gambia/3749/2020|EPI ISL 561012|B.1.5.12|Gambia|2020-07-30	0.0004097805	Africa
Africa|hCoV-19/DRC/11635/2020|EPI ISL 527540|B.1.214|Democratic Republic of the Congo|2020-05-25	Africa|hCoV-19/Gambia/3749/2020|EPI ISL 561012|B.1.5.12|Gambia|2020-07-30	0.0004220038	Africa
Africa|hCoV-19/DRC/11640/2020|EPI ISL 527535|B.1.178|Democratic Republic of the Congo|2020-05-25	Africa|hCoV-19/Gambia/3749/2020|EPI ISL 561012|B.1.5.12|Gambia|2020-07-30	0.0004881785	Africa
Africa|hCoV-19/DRC/11643/2020|EPI ISL 527520|B.1.5|Democratic Republic of the Congo|2020-05-25	Africa|hCoV-19/Gambia/3749/2020|EPI ISL 561012|B.1.5.12|Gambia|2020-07-30	0.0003816928	Africa
Africa|hCoV-19/DRC/11648/2020|EPI ISL 527569|B.1.6|Democratic Republic of the Congo|2020-05-25	Africa|hCoV-19/Gambia/3749/2020|EPI ISL 561012|B.1.5.12|Gambia|2020-07-30	0.0004074628	Africa
Africa|hCoV-19/DRC/11652/2020|EPI ISL 527570|B.1.149|Democratic Republic of the Congo|2020-05-25	Africa|hCoV-19/Gambia/3749/2020|EPI ISL 561012|B.1.5.12|Gambia|2020-07-30	0.0003748219	Africa
Africa|hCoV-19/DRC/11653/2020|EPI ISL 527533|B.1.84|Democratic Republic of the Congo|2020-05-25	Africa|hCoV-19/Gambia/3749/2020|EPI ISL 561012|B.1.5.12|Gambia|2020-07-30	0.0003491546	Africa
Africa|hCoV-19/DRC/11676/2020|EPI ISL 527531|B.1|Democratic Republic of the Congo|2020-05-26	Africa|hCoV-19/Gambia/3749/2020|EPI ISL 561012|B.1.5.12|Gambia|2020-07-30	0.0005612097	Africa
Africa|hCoV-19/DRC/11677/2020|EPI ISL 527515|B.1.214|Democratic Republic of the Congo|2020-05-26	Africa|hCoV-19/Gambia/3749/2020|EPI ISL 561012|B.1.5.12|Gambia|2020-07-30	0.0004849531	Africa
Africa|hCoV-19/DRC/11732/2020|EPI ISL 527536|B.1.214|Democratic Republic of the Congo|2020-05-26	Africa|hCoV-19/Gambia/3749/2020|EPI ISL 561012|B.1.5.12|Gambia|2020-07-30	0.0003490536	Africa
Africa|hCoV-19/DRC/11733/2020|EPI ISL 527571|B.1.149|Democratic Republic of the Congo|2020-05-26	Africa|hCoV-19/Gambia/3749/2020|EPI ISL 561012|B.1.5.12|Gambia|2020-07-30	0.0003728997	Africa
Africa|hCoV-19/DRC/11806/2020|EPI ISL 527572|B.1.214|Democratic Republic of the Congo|2020-05-26	Africa|hCoV-19/Gambia/3749/2020|EPI ISL 561012|B.1.5.12|Gambia|2020-07-30	0.0004770772	Africa
Africa|hCoV-19/DRC/1234/2020|EPI ISL 429258|B.1.5|Democratic Republic of the Congo|2020-04-06	Africa|hCoV-19/Gambia/3749/2020|EPI ISL 561012|B.1.5.12|Gambia|2020-07-30	0.0002498882	Africa
Africa|hCoV-19/DRC/1249/2020|EPI ISL 429259|B.1.5|Democratic Republic of the Congo|2020-04-06	Africa|hCoV-19/Gambia/3749/2020|EPI ISL 561012|B.1.5.12|Gambia|2020-07-30	0.0002723555	Africa
Africa|hCoV-19/DRC/1319/2020|EPI ISL 431011|B.1.128|Democratic Republic of the Congo|2020-04-07	Africa|hCoV-19/Gambia/3749/2020|EPI ISL 561012|B.1.5.12|Gambia|2020-07-30	0.0003741006	Africa
Africa|hCoV-19/DRC/1324/2020|EPI ISL 435033|B.1.128|Democratic Republic of the Congo|2020-04-07	Africa|hCoV-19/Gambia/3749/2020|EPI ISL 561012|B.1.5.12|Gambia|2020-07-30	0.0003715736	Africa
Africa|hCoV-19/DRC/1326/2020|EPI ISL 435116|B.1|Democratic Republic of the Congo|2020-04-07	Africa|hCoV-19/Gambia/3749/2020|EPI ISL 561012|B.1.5.12|Gambia|2020-07-30	0.0003460655	Africa
Africa|hCoV-19/DRC/1375/2020|EPI ISL 435117|B.1.1.1|Democratic Republic of the Congo|2020-04-07	Africa|hCoV-19/Gambia/3749/2020|EPI ISL 561012|B.1.5.12|Gambia|2020-07-30	0.0005175603	Africa
Africa|hCoV-19/DRC/1376/2020|EPI ISL 431012|B.1.1.1|Democratic Republic of the Congo|2020-04-07	Africa|hCoV-19/Gambia/3749/2020|EPI ISL 561012|B.1.5.12|Gambia|2020-07-30	0.0004789208	Africa
Africa|hCoV-19/DRC/1377/2020|EPI ISL 434678|B.1.1.1|Democratic Republic of the Congo|2020-04-07	Africa|hCoV-19/Gambia/3749/2020|EPI ISL 561012|B.1.5.12|Gambia|2020-07-30	0.0004409883	Africa
Africa|hCoV-19/DRC/1378/2020|EPI ISL 435118|B.1.1.1|Democratic Republic of the Congo|2020-04-07	Africa|hCoV-19/Gambia/3749/2020|EPI ISL 561012|B.1.5.12|Gambia|2020-07-30	0.0004774741	Africa
Africa|hCoV-19/DRC/1382/2020|EPI ISL 435113|B.1.1.1|Democratic Republic of the Congo|2020-04-07	Africa|hCoV-19/Gambia/3749/2020|EPI ISL 561012|B.1.5.12|Gambia|2020-07-30	0.0004866101	Africa
Africa|hCoV-19/DRC/1397/2020|EPI ISL 434679|B.1.1.1|Democratic Republic of the Congo|2020-04-07	Africa|hCoV-19/Gambia/3749/2020|EPI ISL 561012|B.1.5.12|Gambia|2020-07-30	0.0004779237	Africa
Africa|hCoV-19/DRC/1398/2020|EPI ISL 435114|B.1.1.1|Democratic Republic of the Congo|2020-04-07	Africa|hCoV-19/Gambia/3749/2020|EPI ISL 561012|B.1.5.12|Gambia|2020-07-30	0.0004382828	Africa
Africa|hCoV-19/DRC/1422/2020|EPI ISL 434680|B.1.149|Democratic Republic of the Congo|2020-04-08	Africa|hCoV-19/Gambia/3749/2020|EPI ISL 561012|B.1.5.12|Gambia|2020-07-30	0.0003791005	Africa
Africa|hCoV-19/DRC/1423/2020|EPI ISL 434710|B.1.149|Democratic Republic of the Congo|2020-04-08	Africa|hCoV-19/Gambia/3749/2020|EPI ISL 561012|B.1.5.12|Gambia|2020-07-30	0.0003370314	Africa
Africa|hCoV-19/DRC/1486/2020|EPI ISL 434711|B.1|Democratic Republic of the Congo|2020-04-08	Africa|hCoV-19/Gambia/3749/2020|EPI ISL 561012|B.1.5.12|Gambia|2020-07-30	0.0003142907	Africa
Africa|hCoV-19/DRC/1516/2020|EPI ISL 435032|B.1.5|Democratic Republic of the Congo|2020-04-09	Africa|hCoV-19/Gambia/3749/2020|EPI ISL 561012|B.1.5.12|Gambia|2020-07-30	0.0002688416	Africa
Africa|hCoV-19/DRC/1565/2020|EPI ISL 434681|B.1|Democratic Republic of the Congo|2020-04-09	Africa|hCoV-19/Gambia/3749/2020|EPI ISL 561012|B.1.5.12|Gambia|2020-07-30	0.0003086153	Africa
Africa|hCoV-19/DRC/158/2020|EPI ISL 417950|B.40|Democratic Republic of the Congo|2020-03-20	Africa|hCoV-19/Gambia/3749/2020|EPI ISL 561012|B.1.5.12|Gambia|2020-07-30	0.0006051233	Africa
Africa|hCoV-19/DRC/1715/2020|EPI ISL 435156|B.1.84|Democratic Republic of the Congo|2020-04-10	Africa|hCoV-19/Gambia/3749/2020|EPI ISL 561012|B.1.5.12|Gambia|2020-07-30	0.0003396387	Africa
Africa|hCoV-19/DRC/1767/2020|EPI ISL 435157|B.1.5|Democratic Republic of the Congo|2020-04-10	Africa|hCoV-19/Gambia/3749/2020|EPI ISL 561012|B.1.5.12|Gambia|2020-07-30	0.0002452464	Africa
Africa|hCoV-19/DRC/1779/2020|EPI ISL 435158|C.14|Democratic Republic of the Congo|2020-04-10	Africa|hCoV-19/Gambia/3749/2020|EPI ISL 561012|B.1.5.12|Gambia|2020-07-30	0.0005570256	Africa
Africa|hCoV-19/DRC/191/2020|EPI ISL 417955|B.1.128|Democratic Republic of the Congo|2020-03-21	Africa|hCoV-19/Gambia/3749/2020|EPI ISL 561012|B.1.5.12|Gambia|2020-07-30	0.0003702407	Africa
Africa|hCoV-19/DRC/1952/2020|EPI ISL 435159|B.1.5|Democratic Republic of the Congo|2020-04-11	Africa|hCoV-19/Gambia/3749/2020|EPI ISL 561012|B.1.5.12|Gambia|2020-07-30	0.0002770901	Africa
Africa|hCoV-19/DRC/1982/2020|EPI ISL 435160|B.1|Democratic Republic of the Congo|2020-04-12	Africa|hCoV-19/Gambia/3749/2020|EPI ISL 561012|B.1.5.12|Gambia|2020-07-30	0.0003105285	Africa
Africa|hCoV-19/DRC/2047/2020|EPI ISL 435161|B.1.1.1|Democratic Republic of the Congo|2020-04-12	Africa|hCoV-19/Gambia/3749/2020|EPI ISL 561012|B.1.5.12|Gambia|2020-07-30	0.0004455060	Africa
Africa|hCoV-19/DRC/2063/2020|EPI ISL 435162|B.1|Democratic Republic of the Congo|2020-04-12	Africa|hCoV-19/Gambia/3749/2020|EPI ISL 561012|B.1.5.12|Gambia|2020-07-30	0.0002761978	Africa
Africa|hCoV-19/DRC/2120/2020|EPI ISL 435163|B.1.149|Democratic Republic of the Congo|2020-04-12	Africa|hCoV-19/Gambia/3749/2020|EPI ISL 561012|B.1.5.12|Gambia|2020-07-30	0.0003394334	Africa
Africa|hCoV-19/DRC/2121/2020|EPI ISL 435164|B.1.149|Democratic Republic of the Congo|2020-04-12	Africa|hCoV-19/Gambia/3749/2020|EPI ISL 561012|B.1.5.12|Gambia|2020-07-30	0.0003445550	Africa
Africa|hCoV-19/DRC/2122/2020|EPI ISL 435165|B.1.149|Democratic Republic of the Congo|2020-04-13	Africa|hCoV-19/Gambia/3749/2020|EPI ISL 561012|B.1.5.12|Gambia|2020-07-30	0.0004208041	Africa
Africa|hCoV-19/DRC/2125/2020|EPI ISL 435166|B.1.149|Democratic Republic of the Congo|2020-04-13	Africa|hCoV-19/Gambia/3749/2020|EPI ISL 561012|B.1.5.12|Gambia|2020-07-30	0.0003457342	Africa
Africa|hCoV-19/DRC/2128/2020|EPI ISL 435167|B.1|Democratic Republic of the Congo|2020-04-13	Africa|hCoV-19/Gambia/3749/2020|EPI ISL 561012|B.1.5.12|Gambia|2020-07-30	0.0002820490	Africa
Africa|hCoV-19/DRC/2133/2020|EPI ISL 435168|B.1.128|Democratic Republic of the Congo|2020-04-13	Africa|hCoV-19/Gambia/3749/2020|EPI ISL 561012|B.1.5.12|Gambia|2020-07-30	0.0003847188	Africa
Africa|hCoV-19/DRC/214/2020|EPI ISL 420030|B.1.6|Democratic Republic of the Congo|2020-03-21	Africa|hCoV-19/Gambia/3749/2020|EPI ISL 561012|B.1.5.12|Gambia|2020-07-30	0.0002698089	Africa
Africa|hCoV-19/DRC/215/2020|EPI ISL 420031|B.1.1.1|Democratic Republic of the Congo|2020-03-21	Africa|hCoV-19/Gambia/3749/2020|EPI ISL 561012|B.1.5.12|Gambia|2020-07-30	0.0004799618	Africa
Africa|hCoV-19/DRC/2169/2020|EPI ISL 436194|B.1.5|Democratic Republic of the Congo|2020-04-13	Africa|hCoV-19/Gambia/3749/2020|EPI ISL 561012|B.1.5.12|Gambia|2020-07-30	0.0003147050	Africa
Africa|hCoV-19/DRC/2299/2020|EPI ISL 436412|B.1.5|Democratic Republic of the Congo|2020-04-14	Africa|hCoV-19/Gambia/3749/2020|EPI ISL 561012|B.1.5.12|Gambia|2020-07-30	0.0003390043	Africa
Africa|hCoV-19/DRC/236/2020|EPI ISL 420032|B.1.128|Democratic Republic of the Congo|2020-03-22	Africa|hCoV-19/Gambia/3749/2020|EPI ISL 561012|B.1.5.12|Gambia|2020-07-30	0.0003706936	Africa
Africa|hCoV-19/DRC/2363/2020|EPI ISL 437194|B.1.84|Democratic Republic of the Congo|2020-04-14	Africa|hCoV-19/Gambia/3749/2020|EPI ISL 561012|B.1.5.12|Gambia|2020-07-30	0.0003050709	Africa
Africa|hCoV-19/DRC/2384/2020|EPI ISL 437196|B.1.149|Democratic Republic of the Congo|2020-04-14	Africa|hCoV-19/Gambia/3749/2020|EPI ISL 561012|B.1.5.12|Gambia|2020-07-30	0.0003452329	Africa
Africa|hCoV-19/DRC/241/2020|EPI ISL 420033|B.1.1.75|Democratic Republic of the Congo|2020-03-22	Africa|hCoV-19/Gambia/3749/2020|EPI ISL 561012|B.1.5.12|Gambia|2020-07-30	0.0004044597	Africa
Africa|hCoV-19/DRC/243/2020|EPI ISL 420034|B.1|Democratic Republic of the Congo|2020-03-22	Africa|hCoV-19/Gambia/3749/2020|EPI ISL 561012|B.1.5.12|Gambia|2020-07-30	0.0003100718	Africa
Africa|hCoV-19/DRC/248/2020|EPI ISL 420035|B.1.5|Democratic Republic of the Congo|2020-03-22	Africa|hCoV-19/Gambia/3749/2020|EPI ISL 561012|B.1.5.12|Gambia|2020-07-30	0.0002358712	Africa
Africa|hCoV-19/DRC/2496/2020|EPI ISL 437337|B.1.149|Democratic Republic of the Congo|2020-04-15	Africa|hCoV-19/Gambia/3749/2020|EPI ISL 561012|B.1.5.12|Gambia|2020-07-30	0.0003696958	Africa
Africa|hCoV-19/DRC/2529/2020|EPI ISL 437338|B.1.178|Democratic Republic of the Congo|2020-04-15	Africa|hCoV-19/Gambia/3749/2020|EPI ISL 561012|B.1.5.12|Gambia|2020-07-30	0.0003360803	Africa
Africa|hCoV-19/DRC/253/2020|EPI ISL 420838|B.1.5|Democratic Republic of the Congo|2020-03-22	Africa|hCoV-19/Gambia/3749/2020|EPI ISL 561012|B.1.5.12|Gambia|2020-07-30	0.0002367326	Africa
Africa|hCoV-19/DRC/2536/2020|EPI ISL 437339|B.1|Democratic Republic of the Congo|2020-04-15	Africa|hCoV-19/Gambia/3749/2020|EPI ISL 561012|B.1.5.12|Gambia|2020-07-30	0.0003360803	Africa
Africa|hCoV-19/DRC/254/2020|EPI ISL 420839|B.1|Democratic Republic of the Congo|2020-03-22	Africa|hCoV-19/Gambia/3749/2020|EPI ISL 561012|B.1.5.12|Gambia|2020-07-30	0.0003067644	Africa
Africa|hCoV-19/DRC/2563/2020|EPI ISL 437340|B.1.9|Democratic Republic of the Congo|2020-04-15	Africa|hCoV-19/Gambia/3749/2020|EPI ISL 561012|B.1.5.12|Gambia|2020-07-30	0.0005377935	Africa
Africa|hCoV-19/DRC/2580/2020|EPI ISL 437341|B.1.5|Democratic Republic of the Congo|2020-04-15	Africa|hCoV-19/Gambia/3749/2020|EPI ISL 561012|B.1.5.12|Gambia|2020-07-30	0.0002703650	Africa
Africa|hCoV-19/DRC/2644/2020|EPI ISL 437342|B.1.84|Democratic Republic of the Congo|2020-04-15	Africa|hCoV-19/Gambia/3749/2020|EPI ISL 561012|B.1.5.12|Gambia|2020-07-30	0.0003751554	Africa
Africa|hCoV-19/DRC/2670/2020|EPI ISL 437343|B.1.9|Democratic Republic of the Congo|2020-04-15	Africa|hCoV-19/Gambia/3749/2020|EPI ISL 561012|B.1.5.12|Gambia|2020-07-30	0.0005714552	Africa
Africa|hCoV-19/DRC/2727/2020|EPI ISL 437344|B.1|Democratic Republic of the Congo|2020-04-16	Africa|hCoV-19/Gambia/3749/2020|EPI ISL 561012|B.1.5.12|Gambia|2020-07-30	0.0002736942	Africa
Africa|hCoV-19/DRC/2728/2020|EPI ISL 437345|B.1.84|Democratic Republic of the Congo|2020-04-16	Africa|hCoV-19/Gambia/3749/2020|EPI ISL 561012|B.1.5.12|Gambia|2020-07-30	0.0003098228	Africa
Africa|hCoV-19/DRC/2813/2020|EPI ISL 437346|C.14|Democratic Republic of the Congo|2020-04-16	Africa|hCoV-19/Gambia/3749/2020|EPI ISL 561012|B.1.5.12|Gambia|2020-07-30	0.0005718091	Africa
Africa|hCoV-19/DRC/2819/2020|EPI ISL 437347|B.1|Democratic Republic of the Congo|2020-04-16	Africa|hCoV-19/Gambia/3749/2020|EPI ISL 561012|B.1.5.12|Gambia|2020-07-30	0.0003777263	Africa
Africa|hCoV-19/DRC/2827/2020|EPI ISL 437348|B.1|Democratic Republic of the Congo|2020-04-16	Africa|hCoV-19/Gambia/3749/2020|EPI ISL 561012|B.1.5.12|Gambia|2020-07-30	0.0002688299	Africa
Africa|hCoV-19/DRC/2855/2020|EPI ISL 437350|B.1|Democratic Republic of the Congo|2020-04-16	Africa|hCoV-19/Gambia/3749/2020|EPI ISL 561012|B.1.5.12|Gambia|2020-07-30	0.0003024661	Africa
Africa|hCoV-19/DRC/2864/2020|EPI ISL 437351|B.1|Democratic Republic of the Congo|2020-04-16	Africa|hCoV-19/Gambia/3749/2020|EPI ISL 561012|B.1.5.12|Gambia|2020-07-30	0.0003031047	Africa
Africa|hCoV-19/DRC/2904/2020|EPI ISL 437352|B.1|Democratic Republic of the Congo|2020-04-17	Africa|hCoV-19/Gambia/3749/2020|EPI ISL 561012|B.1.5.12|Gambia|2020-07-30	0.0003024661	Africa
Africa|hCoV-19/DRC/2938/2020|EPI ISL 437353|B.1.275|Democratic Republic of the Congo|2020-04-17	Africa|hCoV-19/Gambia/3749/2020|EPI ISL 561012|B.1.5.12|Gambia|2020-07-30	0.0004518990	Africa
Africa|hCoV-19/DRC/2939/2020|EPI ISL 437354|B.1|Democratic Republic of the Congo|2020-04-17	Africa|hCoV-19/Gambia/3749/2020|EPI ISL 561012|B.1.5.12|Gambia|2020-07-30	0.0004041423	Africa
Africa|hCoV-19/DRC/2942/2020|EPI ISL 437355|B.1|Democratic Republic of the Congo|2020-04-17	Africa|hCoV-19/Gambia/3749/2020|EPI ISL 561012|B.1.5.12|Gambia|2020-07-30	0.0004147161	Africa
Africa|hCoV-19/DRC/299/2020|EPI ISL 420840|B.4|Democratic Republic of the Congo|2020-03-20	Africa|hCoV-19/Gambia/3749/2020|EPI ISL 561012|B.1.5.12|Gambia|2020-07-30	0.0007525230	Africa
Africa|hCoV-19/DRC/300/2020|EPI ISL 420841|A|Democratic Republic of the Congo|2020-03-22	Africa|hCoV-19/Gambia/3749/2020|EPI ISL 561012|B.1.5.12|Gambia|2020-07-30	0.0005422018	Africa
Africa|hCoV-19/DRC/3041/2020|EPI ISL 437356|B.1|Democratic Republic of the Congo|2020-04-18	Africa|hCoV-19/Gambia/3749/2020|EPI ISL 561012|B.1.5.12|Gambia|2020-07-30	0.0003712263	Africa
Africa|hCoV-19/DRC/307/2020|EPI ISL 420842|B.1.9|Democratic Republic of the Congo|2020-03	Africa|hCoV-19/Gambia/3749/2020|EPI ISL 561012|B.1.5.12|Gambia|2020-07-30	0.0003809080	Africa
Africa|hCoV-19/DRC/3070/2020|EPI ISL 437357|B.1.214|Democratic Republic of the Congo|2020-04-18	Africa|hCoV-19/Gambia/3749/2020|EPI ISL 561012|B.1.5.12|Gambia|2020-07-30	0.0004055312	Africa
Africa|hCoV-19/DRC/3089/2020|EPI ISL 437358|B.1.84|Democratic Republic of the Congo|2020-04-19	Africa|hCoV-19/Gambia/3749/2020|EPI ISL 561012|B.1.5.12|Gambia|2020-07-30	0.0003364998	Africa
Africa|hCoV-19/DRC/3440/2020|EPI ISL 447597|B.1.84|Democratic Republic of the Congo|2020-04-22	Africa|hCoV-19/Gambia/3749/2020|EPI ISL 561012|B.1.5.12|Gambia|2020-07-30	0.0003402894	Africa
Africa|hCoV-19/DRC/3451/2020|EPI ISL 447598|B.1.178|Democratic Republic of the Congo|2020-04-22	Africa|hCoV-19/Gambia/3749/2020|EPI ISL 561012|B.1.5.12|Gambia|2020-07-30	0.0003746267	Africa
Africa|hCoV-19/DRC/3453/2020|EPI ISL 447599|B.1.84|Democratic Republic of the Congo|2020-04-22	Africa|hCoV-19/Gambia/3749/2020|EPI ISL 561012|B.1.5.12|Gambia|2020-07-30	0.0003404979	Africa
Africa|hCoV-19/DRC/3481/2020|EPI ISL 447600|B.1|Democratic Republic of the Congo|2020-04-22	Africa|hCoV-19/Gambia/3749/2020|EPI ISL 561012|B.1.5.12|Gambia|2020-07-30	0.0002794847	Africa
Africa|hCoV-19/DRC/3482/2020|EPI ISL 447601|B.1|Democratic Republic of the Congo|2020-04-22	Africa|hCoV-19/Gambia/3749/2020|EPI ISL 561012|B.1.5.12|Gambia|2020-07-30	0.0003090116	Africa
Africa|hCoV-19/DRC/3483/2020|EPI ISL 447602|B.1|Democratic Republic of the Congo|2020-04-22	Africa|hCoV-19/Gambia/3749/2020|EPI ISL 561012|B.1.5.12|Gambia|2020-07-30	0.0002790461	Africa
Africa|hCoV-19/DRC/3490/2020|EPI ISL 447603|B.1|Democratic Republic of the Congo|2020-04-22	Africa|hCoV-19/Gambia/3749/2020|EPI ISL 561012|B.1.5.12|Gambia|2020-07-30	0.0003068774	Africa
Africa|hCoV-19/DRC/3504/2020|EPI ISL 447604|B.1.149|Democratic Republic of the Congo|2020-04-23	Africa|hCoV-19/Gambia/3749/2020|EPI ISL 561012|B.1.5.12|Gambia|2020-07-30	0.0003491655	Africa
Africa|hCoV-19/DRC/352/2020|EPI ISL 420850|B.1.5|Democratic Republic of the Congo|2020-03	Africa|hCoV-19/Gambia/3749/2020|EPI ISL 561012|B.1.5.12|Gambia|2020-07-30	0.0003065554	Africa
Africa|hCoV-19/DRC/353/2020|EPI ISL 420843|B.1.5|Democratic Republic of the Congo|2020-03	Africa|hCoV-19/Gambia/3749/2020|EPI ISL 561012|B.1.5.12|Gambia|2020-07-30	0.0002384337	Africa
Africa|hCoV-19/DRC/355/2020|EPI ISL 420844|B.1|Democratic Republic of the Congo|2020-03	Africa|hCoV-19/Gambia/3749/2020|EPI ISL 561012|B.1.5.12|Gambia|2020-07-30	0.0002697817	Africa
Africa|hCoV-19/DRC/3552/2020|EPI ISL 447605|B.1.84|Democratic Republic of the Congo|2020-04-23	Africa|hCoV-19/Gambia/3749/2020|EPI ISL 561012|B.1.5.12|Gambia|2020-07-30	0.0003445766	Africa
Africa|hCoV-19/DRC/3595/2020|EPI ISL 447606|B.1.5|Democratic Republic of the Congo|2020-04-23	Africa|hCoV-19/Gambia/3749/2020|EPI ISL 561012|B.1.5.12|Gambia|2020-07-30	0.0003056676	Africa
Africa|hCoV-19/DRC/3632/2020|EPI ISL 447607|B.1.5|Democratic Republic of the Congo|2020-04-23	Africa|hCoV-19/Gambia/3749/2020|EPI ISL 561012|B.1.5.12|Gambia|2020-07-30	0.0003066328	Africa
Africa|hCoV-19/DRC/3633/2020|EPI ISL 447230|B.1.5|Democratic Republic of the Congo|2020-04-23	Africa|hCoV-19/Gambia/3749/2020|EPI ISL 561012|B.1.5.12|Gambia|2020-07-30	0.0003095536	Africa
Africa|hCoV-19/DRC/3653/2020|EPI ISL 447231|B.1.128|Democratic Republic of the Congo|2020-04-23	Africa|hCoV-19/Gambia/3749/2020|EPI ISL 561012|B.1.5.12|Gambia|2020-07-30	0.0004391547	Africa
Africa|hCoV-19/DRC/3659/2020|EPI ISL 447232|B.1.128|Democratic Republic of the Congo|2020-04-23	Africa|hCoV-19/Gambia/3749/2020|EPI ISL 561012|B.1.5.12|Gambia|2020-07-30	0.0004395557	Africa
Africa|hCoV-19/DRC/3661/2020|EPI ISL 447233|B.1.128|Democratic Republic of the Congo|2020-04-23	Africa|hCoV-19/Gambia/3749/2020|EPI ISL 561012|B.1.5.12|Gambia|2020-07-30	0.0004433022	Africa
Africa|hCoV-19/DRC/3662/2020|EPI ISL 447234|B.1.128|Democratic Republic of the Congo|2020-04-23	Africa|hCoV-19/Gambia/3749/2020|EPI ISL 561012|B.1.5.12|Gambia|2020-07-30	0.0004429699	Africa
Africa|hCoV-19/DRC/3664/2020|EPI ISL 447235|B.1.128|Democratic Republic of the Congo|2020-04-23	Africa|hCoV-19/Gambia/3749/2020|EPI ISL 561012|B.1.5.12|Gambia|2020-07-30	0.0004430454	Africa
Africa|hCoV-19/DRC/3683/2020|EPI ISL 447236|B.1.5|Democratic Republic of the Congo|2020-04-24	Africa|hCoV-19/Gambia/3749/2020|EPI ISL 561012|B.1.5.12|Gambia|2020-07-30	0.0003407287	Africa
Africa|hCoV-19/DRC/3688/2020|EPI ISL 447237|B.1.128|Democratic Republic of the Congo|2020-04-24	Africa|hCoV-19/Gambia/3749/2020|EPI ISL 561012|B.1.5.12|Gambia|2020-07-30	0.0004415859	Africa
Africa|hCoV-19/DRC/376/2020|EPI ISL 420851|B.1.6|Democratic Republic of the Congo|2020-03-25	Africa|hCoV-19/Gambia/3749/2020|EPI ISL 561012|B.1.5.12|Gambia|2020-07-30	0.0003394727	Africa
Africa|hCoV-19/DRC/3764/2020|EPI ISL 447238|B.1.84|Democratic Republic of the Congo|2020-04-24	Africa|hCoV-19/Gambia/3749/2020|EPI ISL 561012|B.1.5.12|Gambia|2020-07-30	0.0003742839	Africa
Africa|hCoV-19/DRC/3768/2020|EPI ISL 447239|B.1.84|Democratic Republic of the Congo|2020-04-24	Africa|hCoV-19/Gambia/3749/2020|EPI ISL 561012|B.1.5.12|Gambia|2020-07-30	0.0003405129	Africa
Africa|hCoV-19/DRC/3778/2020|EPI ISL 447240|B.1.128|Democratic Republic of the Congo|2020-04-24	Africa|hCoV-19/Gambia/3749/2020|EPI ISL 561012|B.1.5.12|Gambia|2020-07-30	0.0004407327	Africa
Africa|hCoV-19/DRC/3787/2020|EPI ISL 447241|B.1|Democratic Republic of the Congo|2020-04-24	Africa|hCoV-19/Gambia/3749/2020|EPI ISL 561012|B.1.5.12|Gambia|2020-07-30	0.0003120464	Africa
Africa|hCoV-19/DRC/3791/2020|EPI ISL 447242|B.1|Democratic Republic of the Congo|2020-04-24	Africa|hCoV-19/Gambia/3749/2020|EPI ISL 561012|B.1.5.12|Gambia|2020-07-30	0.0002810712	Africa
Africa|hCoV-19/DRC/3803/2020|EPI ISL 447243|B.1|Democratic Republic of the Congo|2020-04-24	Africa|hCoV-19/Gambia/3749/2020|EPI ISL 561012|B.1.5.12|Gambia|2020-07-30	0.0002789196	Africa
Africa|hCoV-19/DRC/3806/2020|EPI ISL 447244|B.1|Democratic Republic of the Congo|2020-04-24	Africa|hCoV-19/Gambia/3749/2020|EPI ISL 561012|B.1.5.12|Gambia|2020-07-30	0.0002789002	Africa
Africa|hCoV-19/DRC/3827/2020|EPI ISL 447245|B.1|Democratic Republic of the Congo|2020-04-24	Africa|hCoV-19/Gambia/3749/2020|EPI ISL 561012|B.1.5.12|Gambia|2020-07-30	0.0004088631	Africa
Africa|hCoV-19/DRC/3829/2020|EPI ISL 447246|B.1|Democratic Republic of the Congo|2020-04-24	Africa|hCoV-19/Gambia/3749/2020|EPI ISL 561012|B.1.5.12|Gambia|2020-07-30	0.0003752950	Africa
Africa|hCoV-19/DRC/3834/2020|EPI ISL 447247|A|Democratic Republic of the Congo|2020-04-25	Africa|hCoV-19/Gambia/3749/2020|EPI ISL 561012|B.1.5.12|Gambia|2020-07-30	0.0006172841	Africa
Africa|hCoV-19/DRC/3837/2020|EPI ISL 447248|B.1.128|Democratic Republic of the Congo|2020-04-25	Africa|hCoV-19/Gambia/3749/2020|EPI ISL 561012|B.1.5.12|Gambia|2020-07-30	0.0004427587	Africa
Africa|hCoV-19/DRC/3841/2020|EPI ISL 447249|B.1.128|Democratic Republic of the Congo|2020-04-25	Africa|hCoV-19/Gambia/3749/2020|EPI ISL 561012|B.1.5.12|Gambia|2020-07-30	0.0004757301	Africa
Africa|hCoV-19/DRC/3842/2020|EPI ISL 471396|B.1.128|Democratic Republic of the Congo|2020-04-25	Africa|hCoV-19/Gambia/3749/2020|EPI ISL 561012|B.1.5.12|Gambia|2020-07-30	0.0004705819	Africa
Africa|hCoV-19/DRC/3846/2020|EPI ISL 471397|B.1.84|Democratic Republic of the Congo|2020-04-25	Africa|hCoV-19/Gambia/3749/2020|EPI ISL 561012|B.1.5.12|Gambia|2020-07-30	0.0004033046	Africa
Africa|hCoV-19/DRC/3937/2020|EPI ISL 471398|B.1|Democratic Republic of the Congo|2020-04-25	Africa|hCoV-19/Gambia/3749/2020|EPI ISL 561012|B.1.5.12|Gambia|2020-07-30	0.0003696884	Africa
Africa|hCoV-19/DRC/3941/2020|EPI ISL 471399|B.1.128|Democratic Republic of the Congo|2020-04-25	Africa|hCoV-19/Gambia/3749/2020|EPI ISL 561012|B.1.5.12|Gambia|2020-07-30	0.0004419415	Africa
Africa|hCoV-19/DRC/3947/2020|EPI ISL 471400|B.1.214|Democratic Republic of the Congo|2020-04-25	Africa|hCoV-19/Gambia/3749/2020|EPI ISL 561012|B.1.5.12|Gambia|2020-07-30	0.0004705520	Africa
Africa|hCoV-19/DRC/3949/2020|EPI ISL 471401|B.1.84|Democratic Republic of the Congo|2020-04-26	Africa|hCoV-19/Gambia/3749/2020|EPI ISL 561012|B.1.5.12|Gambia|2020-07-30	0.0003048642	Africa
Africa|hCoV-19/DRC/396/2020|EPI ISL 420852|B.1.6|Democratic Republic of the Congo|2020-03-26	Africa|hCoV-19/Gambia/3749/2020|EPI ISL 561012|B.1.5.12|Gambia|2020-07-30	0.0003052188	Africa
Africa|hCoV-19/DRC/397/2020|EPI ISL 420845|B.1.6|Democratic Republic of the Congo|2020-03-26	Africa|hCoV-19/Gambia/3749/2020|EPI ISL 561012|B.1.5.12|Gambia|2020-07-30	0.0003029079	Africa
Africa|hCoV-19/DRC/400/2020|EPI ISL 420846|B.1.5|Democratic Republic of the Congo|2020-03	Africa|hCoV-19/Gambia/3749/2020|EPI ISL 561012|B.1.5.12|Gambia|2020-07-30	0.0002700093	Africa
Africa|hCoV-19/DRC/4012/2020|EPI ISL 471402|B.1|Democratic Republic of the Congo|2020-04-26	Africa|hCoV-19/Gambia/3749/2020|EPI ISL 561012|B.1.5.12|Gambia|2020-07-30	0.0004369412	Africa
Africa|hCoV-19/DRC/402/2020|EPI ISL 420853|B.1|Democratic Republic of the Congo|2020-03-26	Africa|hCoV-19/Gambia/3749/2020|EPI ISL 561012|B.1.5.12|Gambia|2020-07-30	0.0002820062	Africa
Africa|hCoV-19/DRC/4020/2020|EPI ISL 471403|B.1.5|Democratic Republic of the Congo|2020-04-26	Africa|hCoV-19/Gambia/3749/2020|EPI ISL 561012|B.1.5.12|Gambia|2020-07-30	0.0003697041	Africa
Africa|hCoV-19/DRC/4026/2020|EPI ISL 471404|B.1.84|Democratic Republic of the Congo|2020-04-27	Africa|hCoV-19/Gambia/3749/2020|EPI ISL 561012|B.1.5.12|Gambia|2020-07-30	0.0003375936	Africa
Africa|hCoV-19/DRC/4060/2020|EPI ISL 471405|B.1|Democratic Republic of the Congo|2020-04-27	Africa|hCoV-19/Gambia/3749/2020|EPI ISL 561012|B.1.5.12|Gambia|2020-07-30	0.0003704139	Africa
Africa|hCoV-19/DRC/4075/2020|EPI ISL 471406|B.1.214|Democratic Republic of the Congo|2020-04-27	Africa|hCoV-19/Gambia/3749/2020|EPI ISL 561012|B.1.5.12|Gambia|2020-07-30	0.0004407520	Africa
Africa|hCoV-19/DRC/4084/2020|EPI ISL 471407|B.1.214|Democratic Republic of the Congo|2020-04-27	Africa|hCoV-19/Gambia/3749/2020|EPI ISL 561012|B.1.5.12|Gambia|2020-07-30	0.0004710269	Africa
Africa|hCoV-19/DRC/4132/2020|EPI ISL 471408|B.1|Democratic Republic of the Congo|2020-04-27	Africa|hCoV-19/Gambia/3749/2020|EPI ISL 561012|B.1.5.12|Gambia|2020-07-30	0.0003360656	Africa
Africa|hCoV-19/DRC/4141/2020|EPI ISL 471409|B.1.128|Democratic Republic of the Congo|2020-04-27	Africa|hCoV-19/Gambia/3749/2020|EPI ISL 561012|B.1.5.12|Gambia|2020-07-30	0.0004369411	Africa
Africa|hCoV-19/DRC/4145/2020|EPI ISL 471410|B.1|Democratic Republic of the Congo|2020-04-27	Africa|hCoV-19/Gambia/3749/2020|EPI ISL 561012|B.1.5.12|Gambia|2020-07-30	0.0003360736	Africa
Africa|hCoV-19/DRC/4194/2020|EPI ISL 471414|B.1.5|Democratic Republic of the Congo|2020-04-28	Africa|hCoV-19/Gambia/3749/2020|EPI ISL 561012|B.1.5.12|Gambia|2020-07-30	0.0003696797	Africa
Africa|hCoV-19/DRC/4250/2020|EPI ISL 471415|B.1.1.1|Democratic Republic of the Congo|2020-04-28	Africa|hCoV-19/Gambia/3749/2020|EPI ISL 561012|B.1.5.12|Gambia|2020-07-30	0.0005378443	Africa
Africa|hCoV-19/DRC/4279/2020|EPI ISL 514114|B.1|Democratic Republic of the Congo|2020-04-28	Africa|hCoV-19/Gambia/3749/2020|EPI ISL 561012|B.1.5.12|Gambia|2020-07-30	0.0003748092	Africa
Africa|hCoV-19/DRC/4282/2020|EPI ISL 514103|B.1.128|Democratic Republic of the Congo|2020-04-08	Africa|hCoV-19/Gambia/3749/2020|EPI ISL 561012|B.1.5.12|Gambia|2020-07-30	0.0004089427	Africa
Africa|hCoV-19/DRC/4284/2020|EPI ISL 514115|B.1.128|Democratic Republic of the Congo|2020-04-28	Africa|hCoV-19/Gambia/3749/2020|EPI ISL 561012|B.1.5.12|Gambia|2020-07-30	0.0004089009	Africa
Africa|hCoV-19/DRC/431/2020|EPI ISL 420847|B.1.147|Democratic Republic of the Congo|2020-03-26	Africa|hCoV-19/Gambia/3749/2020|EPI ISL 561012|B.1.5.12|Gambia|2020-07-30	0.0003029049	Africa
Africa|hCoV-19/DRC/4418/2020|EPI ISL 496506|B.1.128|Democratic Republic of the Congo|2020-04-29	Africa|hCoV-19/Gambia/3749/2020|EPI ISL 561012|B.1.5.12|Gambia|2020-07-30	0.0004430152	Africa
Africa|hCoV-19/DRC/4422/2020|EPI ISL 496507|B.1.128|Democratic Republic of the Congo|2020-04-29	Africa|hCoV-19/Gambia/3749/2020|EPI ISL 561012|B.1.5.12|Gambia|2020-07-30	0.0004135645	Africa
Africa|hCoV-19/DRC/4427/2020|EPI ISL 496508|B.1.128|Democratic Republic of the Congo|2020-04-29	Africa|hCoV-19/Gambia/3749/2020|EPI ISL 561012|B.1.5.12|Gambia|2020-07-30	0.0003824757	Africa
Africa|hCoV-19/DRC/4429/2020|EPI ISL 513589|B.1.128|Democratic Republic of the Congo|2020-04-29	Africa|hCoV-19/Gambia/3749/2020|EPI ISL 561012|B.1.5.12|Gambia|2020-07-30	0.0003825024	Africa
Africa|hCoV-19/DRC/4430/2020|EPI ISL 496509|B.1.128|Democratic Republic of the Congo|2020-04-29	Africa|hCoV-19/Gambia/3749/2020|EPI ISL 561012|B.1.5.12|Gambia|2020-07-30	0.0004092910	Africa
Africa|hCoV-19/DRC/4437/2020|EPI ISL 513590|B.1.128|Democratic Republic of the Congo|2020-05-02	Africa|hCoV-19/Gambia/3749/2020|EPI ISL 561012|B.1.5.12|Gambia|2020-07-30	0.0004173565	Africa
Africa|hCoV-19/DRC/4442/2020|EPI ISL 496510|B.1.128|Democratic Republic of the Congo|2020-04-29	Africa|hCoV-19/Gambia/3749/2020|EPI ISL 561012|B.1.5.12|Gambia|2020-07-30	0.0004139494	Africa
Africa|hCoV-19/DRC/4444/2020|EPI ISL 514104|B.1.128|Democratic Republic of the Congo|2020-04-29	Africa|hCoV-19/Gambia/3749/2020|EPI ISL 561012|B.1.5.12|Gambia|2020-07-30	0.0004076231	Africa
Africa|hCoV-19/DRC/445/2020|EPI ISL 420848|B.1|Democratic Republic of the Congo|2020-03	Africa|hCoV-19/Gambia/3749/2020|EPI ISL 561012|B.1.5.12|Gambia|2020-07-30	0.0002797054	Africa
Africa|hCoV-19/DRC/4501/2020|EPI ISL 513591|B.1.5|Democratic Republic of the Congo|2020-05-30	Africa|hCoV-19/Gambia/3749/2020|EPI ISL 561012|B.1.5.12|Gambia|2020-07-30	0.0002782267	Africa
Africa|hCoV-19/DRC/4516/2020|EPI ISL 487192|B.1.1.275|Democratic Republic of the Congo|2020-04-28	Africa|hCoV-19/Gambia/3749/2020|EPI ISL 561012|B.1.5.12|Gambia|2020-07-30	0.0003738805	Africa
Africa|hCoV-19/DRC/4524/2020|EPI ISL 513597|A|Democratic Republic of the Congo|2020-04-30	Africa|hCoV-19/Gambia/3749/2020|EPI ISL 561012|B.1.5.12|Gambia|2020-07-30	0.0006107647	Africa
Africa|hCoV-19/DRC/4541/2020|EPI ISL 513598|B.1|Democratic Republic of the Congo|2020-04-30	Africa|hCoV-19/Gambia/3749/2020|EPI ISL 561012|B.1.5.12|Gambia|2020-07-30	0.0004033653	Africa
Africa|hCoV-19/DRC/4551/2020|EPI ISL 513599|B.1.178|Democratic Republic of the Congo|2020-04-30	Africa|hCoV-19/Gambia/3749/2020|EPI ISL 561012|B.1.5.12|Gambia|2020-07-30	0.0004457900	Africa
Africa|hCoV-19/DRC/4561/2020|EPI ISL 513600|B.1|Democratic Republic of the Congo|2020-04-30	Africa|hCoV-19/Gambia/3749/2020|EPI ISL 561012|B.1.5.12|Gambia|2020-07-30	0.0003696795	Africa
Africa|hCoV-19/DRC/4562/2020|EPI ISL 513601|B.1.214|Democratic Republic of the Congo|2020-04-30	Africa|hCoV-19/Gambia/3749/2020|EPI ISL 561012|B.1.5.12|Gambia|2020-07-30	0.0003696884	Africa
Africa|hCoV-19/DRC/4568/2020|EPI ISL 513602|B.1|Democratic Republic of the Congo|2020-04-30	Africa|hCoV-19/Gambia/3749/2020|EPI ISL 561012|B.1.5.12|Gambia|2020-07-30	0.0003396145	Africa
Africa|hCoV-19/DRC/4578/2020|EPI ISL 513603|B.1|Democratic Republic of the Congo|2020-04-30	Africa|hCoV-19/Gambia/3749/2020|EPI ISL 561012|B.1.5.12|Gambia|2020-07-30	0.0003759708	Africa
Africa|hCoV-19/DRC/4613/2020|EPI ISL 513604|B.1.214|Democratic Republic of the Congo|2020-04-30	Africa|hCoV-19/Gambia/3749/2020|EPI ISL 561012|B.1.5.12|Gambia|2020-07-30	0.0004069143	Africa
Africa|hCoV-19/DRC/4614/2020|EPI ISL 513605|B.1|Democratic Republic of the Congo|2020-04-30	Africa|hCoV-19/Gambia/3749/2020|EPI ISL 561012|B.1.5.12|Gambia|2020-07-30	0.0005041932	Africa
Africa|hCoV-19/DRC/4631/2020|EPI ISL 513606|B.1.5|Democratic Republic of the Congo|2020-04-30	Africa|hCoV-19/Gambia/3749/2020|EPI ISL 561012|B.1.5.12|Gambia|2020-07-30	0.0004369792	Africa
Africa|hCoV-19/DRC/4633/2020|EPI ISL 513607|B.1.128|Democratic Republic of the Congo|2020-04-30	Africa|hCoV-19/Gambia/3749/2020|EPI ISL 561012|B.1.5.12|Gambia|2020-07-30	0.0004705820	Africa
Africa|hCoV-19/DRC/4642/2020|EPI ISL 513608|B.1.128|Democratic Republic of the Congo|2020-04-30	Africa|hCoV-19/Gambia/3749/2020|EPI ISL 561012|B.1.5.12|Gambia|2020-07-30	0.0004705615	Africa
Africa|hCoV-19/DRC/4647/2020|EPI ISL 513609|B.1.128|Democratic Republic of the Congo|2020-04-30	Africa|hCoV-19/Gambia/3749/2020|EPI ISL 561012|B.1.5.12|Gambia|2020-07-30	0.0004369411	Africa
Africa|hCoV-19/DRC/4653/2020|EPI ISL 513610|B.1.128|Democratic Republic of the Congo|2020-04-30	Africa|hCoV-19/Gambia/3749/2020|EPI ISL 561012|B.1.5.12|Gambia|2020-07-30	0.0004706089	Africa
Africa|hCoV-19/DRC/4681/2020|EPI ISL 514116|B.1.128|Democratic Republic of the Congo|2020-04-30	Africa|hCoV-19/Gambia/3749/2020|EPI ISL 561012|B.1.5.12|Gambia|2020-07-30	0.0004139495	Africa
Africa|hCoV-19/DRC/4683/2020|EPI ISL 514105|B.1.5|Democratic Republic of the Congo|2020-04-30	Africa|hCoV-19/Gambia/3749/2020|EPI ISL 561012|B.1.5.12|Gambia|2020-07-30	0.0003784149	Africa
Africa|hCoV-19/DRC/4685/2020|EPI ISL 514106|B.1.128|Democratic Republic of the Congo|2020-04-30	Africa|hCoV-19/Gambia/3749/2020|EPI ISL 561012|B.1.5.12|Gambia|2020-07-30	0.0004766596	Africa
Africa|hCoV-19/DRC/4690/2020|EPI ISL 514117|B.1.128|Democratic Republic of the Congo|2020-04-30	Africa|hCoV-19/Gambia/3749/2020|EPI ISL 561012|B.1.5.12|Gambia|2020-07-30	0.0004432569	Africa
Africa|hCoV-19/DRC/4693/2020|EPI ISL 514118|B.1.128|Democratic Republic of the Congo|2020-04-30	Africa|hCoV-19/Gambia/3749/2020|EPI ISL 561012|B.1.5.12|Gambia|2020-07-30	0.0004423521	Africa
Africa|hCoV-19/DRC/4694/2020|EPI ISL 514107|B.1.128|Democratic Republic of the Congo|2020-04-30	Africa|hCoV-19/Gambia/3749/2020|EPI ISL 561012|B.1.5.12|Gambia|2020-07-30	0.0004475747	Africa
Africa|hCoV-19/DRC/4720/2020|EPI ISL 514108|B.1.84|Democratic Republic of the Congo|2020-05-01	Africa|hCoV-19/Gambia/3749/2020|EPI ISL 561012|B.1.5.12|Gambia|2020-07-30	0.0003728239	Africa
Africa|hCoV-19/DRC/4785/2020|EPI ISL 514119|B.1.84|Democratic Republic of the Congo|2020-05-01	Africa|hCoV-19/Gambia/3749/2020|EPI ISL 561012|B.1.5.12|Gambia|2020-07-30	0.0005104792	Africa
Africa|hCoV-19/DRC/5019/2020|EPI ISL 496511|B.1|Democratic Republic of the Congo|2020-05-02	Africa|hCoV-19/Gambia/3749/2020|EPI ISL 561012|B.1.5.12|Gambia|2020-07-30	0.0003906139	Africa
Africa|hCoV-19/DRC/5094/2020|EPI ISL 496491|B.1.84|Democratic Republic of the Congo|2020-05-02	Africa|hCoV-19/Gambia/3749/2020|EPI ISL 561012|B.1.5.12|Gambia|2020-07-30	0.0003788332	Africa
Africa|hCoV-19/DRC/5186/2020|EPI ISL 496512|B.1|Democratic Republic of the Congo|2020-05-03	Africa|hCoV-19/Gambia/3749/2020|EPI ISL 561012|B.1.5.12|Gambia|2020-07-30	0.0003791096	Africa
Africa|hCoV-19/DRC/5187/2020|EPI ISL 513619|B.1|Democratic Republic of the Congo|2020-05-03	Africa|hCoV-19/Gambia/3749/2020|EPI ISL 561012|B.1.5.12|Gambia|2020-07-30	0.0003743626	Africa
Africa|hCoV-19/DRC/5205/2020|EPI ISL 487365|B.1.1.275|Democratic Republic of the Congo|2020-05-01	Africa|hCoV-19/Gambia/3749/2020|EPI ISL 561012|B.1.5.12|Gambia|2020-07-30	0.0004145600	Africa
Africa|hCoV-19/DRC/521/2020|EPI ISL 420854|B.1.5|Democratic Republic of the Congo|2020-03-25	Africa|hCoV-19/Gambia/3749/2020|EPI ISL 561012|B.1.5.12|Gambia|2020-07-30	0.0002366126	Africa
Africa|hCoV-19/DRC/5210/2020|EPI ISL 487369|B.1.1.275|Democratic Republic of the Congo|2020-05-01	Africa|hCoV-19/Gambia/3749/2020|EPI ISL 561012|B.1.5.12|Gambia|2020-07-30	0.0004131289	Africa
Africa|hCoV-19/DRC/523/2020|EPI ISL 420849|B.1.1.1|Democratic Republic of the Congo|2020-03-28	Africa|hCoV-19/Gambia/3749/2020|EPI ISL 561012|B.1.5.12|Gambia|2020-07-30	0.0004382238	Africa
Africa|hCoV-19/DRC/5240/2020|EPI ISL 496492|B.1|Democratic Republic of the Congo|2020-05-03	Africa|hCoV-19/Gambia/3749/2020|EPI ISL 561012|B.1.5.12|Gambia|2020-07-30	0.0003068973	Africa
Africa|hCoV-19/DRC/5377/2020|EPI ISL 496513|B.1|Democratic Republic of the Congo|2020-05-04	Africa|hCoV-19/Gambia/3749/2020|EPI ISL 561012|B.1.5.12|Gambia|2020-07-30	0.0003750993	Africa
Africa|hCoV-19/DRC/5538/2020|EPI ISL 514120|B.1|Democratic Republic of the Congo|2020-05-05	Africa|hCoV-19/Gambia/3749/2020|EPI ISL 561012|B.1.5.12|Gambia|2020-07-30	0.0003148876	Africa
Africa|hCoV-19/DRC/5651/2020|EPI ISL 496493|B.1.1.1|Democratic Republic of the Congo|2020-05-06	Africa|hCoV-19/Gambia/3749/2020|EPI ISL 561012|B.1.5.12|Gambia|2020-07-30	0.0004522104	Africa
Africa|hCoV-19/DRC/5705/2020|EPI ISL 496494|B.1.84|Democratic Republic of the Congo|2020-05-06	Africa|hCoV-19/Gambia/3749/2020|EPI ISL 561012|B.1.5.12|Gambia|2020-07-30	0.0003186451	Africa
Africa|hCoV-19/DRC/5735/2020|EPI ISL 496495|B.1.214|Democratic Republic of the Congo|2020-05-06	Africa|hCoV-19/Gambia/3749/2020|EPI ISL 561012|B.1.5.12|Gambia|2020-07-30	0.0003501043	Africa
Africa|hCoV-19/DRC/5815/2020|EPI ISL 495629|B.1.214|Democratic Republic of the Congo|2020-05-06	Africa|hCoV-19/Gambia/3749/2020|EPI ISL 561012|B.1.5.12|Gambia|2020-07-30	0.0003853387	Africa
Africa|hCoV-19/DRC/5907/2020|EPI ISL 496496|B.1.84|Democratic Republic of the Congo|2020-05-07	Africa|hCoV-19/Gambia/3749/2020|EPI ISL 561012|B.1.5.12|Gambia|2020-07-30	0.0004248528	Africa
Africa|hCoV-19/DRC/5913/2020|EPI ISL 496497|B.1|Democratic Republic of the Congo|2020-05-07	Africa|hCoV-19/Gambia/3749/2020|EPI ISL 561012|B.1.5.12|Gambia|2020-07-30	0.0004133365	Africa
Africa|hCoV-19/DRC/5927/2020|EPI ISL 496498|B.1.9|Democratic Republic of the Congo|2020-05-07	Africa|hCoV-19/Gambia/3749/2020|EPI ISL 561012|B.1.5.12|Gambia|2020-07-30	0.0005859170	Africa
Africa|hCoV-19/DRC/5957/2020|EPI ISL 496499|B.1.5|Democratic Republic of the Congo|2020-05-07	Africa|hCoV-19/Gambia/3749/2020|EPI ISL 561012|B.1.5.12|Gambia|2020-07-30	0.0002721887	Africa
Africa|hCoV-19/DRC/5964/2020|EPI ISL 496500|B.1.178|Democratic Republic of the Congo|2020-05-07	Africa|hCoV-19/Gambia/3749/2020|EPI ISL 561012|B.1.5.12|Gambia|2020-07-30	0.0002503028	Africa
Africa|hCoV-19/DRC/5996/2020|EPI ISL 496514|B.1.84|Democratic Republic of the Congo|2020-05-08	Africa|hCoV-19/Gambia/3749/2020|EPI ISL 561012|B.1.5.12|Gambia|2020-07-30	0.0003445611	Africa
Africa|hCoV-19/DRC/6026/2020|EPI ISL 513622|B.1.1.1|Democratic Republic of the Congo|2020-05-08	Africa|hCoV-19/Gambia/3749/2020|EPI ISL 561012|B.1.5.12|Gambia|2020-07-30	0.0005181326	Africa
Africa|hCoV-19/DRC/6143/2020|EPI ISL 496515|B.1|Democratic Republic of the Congo|2020-05-08	Africa|hCoV-19/Gambia/3749/2020|EPI ISL 561012|B.1.5.12|Gambia|2020-07-30	0.0003131241	Africa
Africa|hCoV-19/DRC/6151/2020|EPI ISL 513620|B.1.214|Democratic Republic of the Congo|2020-05-08	Africa|hCoV-19/Gambia/3749/2020|EPI ISL 561012|B.1.5.12|Gambia|2020-07-30	0.0004106030	Africa
Africa|hCoV-19/DRC/6163/2020|EPI ISL 513623|B.1.214|Democratic Republic of the Congo|2020-05-08	Africa|hCoV-19/Gambia/3749/2020|EPI ISL 561012|B.1.5.12|Gambia|2020-07-30	0.0004154642	Africa
Africa|hCoV-19/DRC/6203/2020|EPI ISL 514109|B.1|Democratic Republic of the Congo|2020-05-09	Africa|hCoV-19/Gambia/3749/2020|EPI ISL 561012|B.1.5.12|Gambia|2020-07-30	0.0005120276	Africa
Africa|hCoV-19/DRC/6209/2020|EPI ISL 514110|B.1.84|Democratic Republic of the Congo|2020-05-09	Africa|hCoV-19/Gambia/3749/2020|EPI ISL 561012|B.1.5.12|Gambia|2020-07-30	0.0003407565	Africa
Africa|hCoV-19/DRC/6227/2020|EPI ISL 514121|B.1.84|Democratic Republic of the Congo|2020-05-09	Africa|hCoV-19/Gambia/3749/2020|EPI ISL 561012|B.1.5.12|Gambia|2020-07-30	0.0003412099	Africa
Africa|hCoV-19/DRC/6313/2020|EPI ISL 496516|B.1.84|Democratic Republic of the Congo|2020-05-09	Africa|hCoV-19/Gambia/3749/2020|EPI ISL 561012|B.1.5.12|Gambia|2020-07-30	0.0004270188	Africa
Africa|hCoV-19/DRC/6338/2020|EPI ISL 495630|B.1|Democratic Republic of the Congo|2020-05-09	Africa|hCoV-19/Gambia/3749/2020|EPI ISL 561012|B.1.5.12|Gambia|2020-07-30	0.0003869458	Africa
Africa|hCoV-19/DRC/6341/2020|EPI ISL 495631|B.1|Democratic Republic of the Congo|2020-05-09	Africa|hCoV-19/Gambia/3749/2020|EPI ISL 561012|B.1.5.12|Gambia|2020-07-30	0.0004606745	Africa
Africa|hCoV-19/DRC/6342/2020|EPI ISL 495632|B.1|Democratic Republic of the Congo|2020-05-09	Africa|hCoV-19/Gambia/3749/2020|EPI ISL 561012|B.1.5.12|Gambia|2020-07-30	0.0004175221	Africa
Africa|hCoV-19/DRC/6361/2020|EPI ISL 495633|B.1|Democratic Republic of the Congo|2020-05-09	Africa|hCoV-19/Gambia/3749/2020|EPI ISL 561012|B.1.5.12|Gambia|2020-07-30	0.0003197236	Africa
Africa|hCoV-19/DRC/6380/2020|EPI ISL 513611|B.1.1.275|Democratic Republic of the Congo|2020-05-04	Africa|hCoV-19/Gambia/3749/2020|EPI ISL 561012|B.1.5.12|Gambia|2020-07-30	0.0004152053	Africa
Africa|hCoV-19/DRC/6384/2020|EPI ISL 513612|B.1.1.275|Democratic Republic of the Congo|2020-05-07	Africa|hCoV-19/Gambia/3749/2020|EPI ISL 561012|B.1.5.12|Gambia|2020-07-30	0.0003801461	Africa
Africa|hCoV-19/DRC/6386/2020|EPI ISL 513613|B.1.1.275|Democratic Republic of the Congo|2020-05-07	Africa|hCoV-19/Gambia/3749/2020|EPI ISL 561012|B.1.5.12|Gambia|2020-07-30	0.0003731578	Africa
Africa|hCoV-19/DRC/6389/2020|EPI ISL 513614|B.1.84|Democratic Republic of the Congo|2020-05-07	Africa|hCoV-19/Gambia/3749/2020|EPI ISL 561012|B.1.5.12|Gambia|2020-07-30	0.0004474470	Africa
Africa|hCoV-19/DRC/6390/2020|EPI ISL 513615|B.1.1.275|Democratic Republic of the Congo|2020-05-04	Africa|hCoV-19/Gambia/3749/2020|EPI ISL 561012|B.1.5.12|Gambia|2020-07-30	0.0004756089	Africa
Africa|hCoV-19/DRC/6392/2020|EPI ISL 513616|B.1|Democratic Republic of the Congo|2020-05-04	Africa|hCoV-19/Gambia/3749/2020|EPI ISL 561012|B.1.5.12|Gambia|2020-07-30	0.0002374736	Africa
Africa|hCoV-19/DRC/6395/2020|EPI ISL 513617|B.1.1.275|Democratic Republic of the Congo|2020-05-07	Africa|hCoV-19/Gambia/3749/2020|EPI ISL 561012|B.1.5.12|Gambia|2020-07-30	0.0005042508	Africa
Africa|hCoV-19/DRC/6398/2020|EPI ISL 513618|B.1.1.275|Democratic Republic of the Congo|2020-05-07	Africa|hCoV-19/Gambia/3749/2020|EPI ISL 561012|B.1.5.12|Gambia|2020-07-30	0.0004033411	Africa
Africa|hCoV-19/DRC/6724/2020|EPI ISL 495634|B.1|Democratic Republic of the Congo|2020-05-11	Africa|hCoV-19/Gambia/3749/2020|EPI ISL 561012|B.1.5.12|Gambia|2020-07-30	0.0003407519	Africa
Africa|hCoV-19/DRC/6743/2020|EPI ISL 495635|B.1.149|Democratic Republic of the Congo|2020-05-11	Africa|hCoV-19/Gambia/3749/2020|EPI ISL 561012|B.1.5.12|Gambia|2020-07-30	0.0003534558	Africa
Africa|hCoV-19/DRC/6783/2020|EPI ISL 496501|B.1.149|Democratic Republic of the Congo|2020-05-11	Africa|hCoV-19/Gambia/3749/2020|EPI ISL 561012|B.1.5.12|Gambia|2020-07-30	0.0003864701	Africa
Africa|hCoV-19/DRC/6784/2020|EPI ISL 495636|B.1|Democratic Republic of the Congo|2020-05-11	Africa|hCoV-19/Gambia/3749/2020|EPI ISL 561012|B.1.5.12|Gambia|2020-07-30	0.0003061395	Africa
Africa|hCoV-19/DRC/6786/2020|EPI ISL 495637|B.1.178|Democratic Republic of the Congo|2020-05-11	Africa|hCoV-19/Gambia/3749/2020|EPI ISL 561012|B.1.5.12|Gambia|2020-07-30	0.0004092159	Africa
Africa|hCoV-19/DRC/6791/2020|EPI ISL 495638|B.1.178|Democratic Republic of the Congo|2020-05-11	Africa|hCoV-19/Gambia/3749/2020|EPI ISL 561012|B.1.5.12|Gambia|2020-07-30	0.0003765189	Africa
Africa|hCoV-19/DRC/6792/2020|EPI ISL 495639|B.1|Democratic Republic of the Congo|2020-05-11	Africa|hCoV-19/Gambia/3749/2020|EPI ISL 561012|B.1.5.12|Gambia|2020-07-30	0.0003207343	Africa
Africa|hCoV-19/DRC/6801/2020|EPI ISL 514111|B.1|Democratic Republic of the Congo|2020-05-11	Africa|hCoV-19/Gambia/3749/2020|EPI ISL 561012|B.1.5.12|Gambia|2020-07-30	0.0005502569	Africa
Africa|hCoV-19/DRC/6853/2020|EPI ISL 496502|B.1.214|Democratic Republic of the Congo|2020-05-11	Africa|hCoV-19/Gambia/3749/2020|EPI ISL 561012|B.1.5.12|Gambia|2020-07-30	0.0003461182	Africa
Africa|hCoV-19/DRC/6854/2020|EPI ISL 496503|B.1|Democratic Republic of the Congo|2020-05-11	Africa|hCoV-19/Gambia/3749/2020|EPI ISL 561012|B.1.5.12|Gambia|2020-07-30	0.0005287003	Africa
Africa|hCoV-19/DRC/6875/2020|EPI ISL 496504|B.1|Democratic Republic of the Congo|2020-05-11	Africa|hCoV-19/Gambia/3749/2020|EPI ISL 561012|B.1.5.12|Gambia|2020-07-30	0.0003407682	Africa
Africa|hCoV-19/DRC/7042/2020|EPI ISL 513592|B.1.214|Democratic Republic of the Congo|2020-05-12	Africa|hCoV-19/Gambia/3749/2020|EPI ISL 561012|B.1.5.12|Gambia|2020-07-30	0.0003738299	Africa
Africa|hCoV-19/DRC/7061/2020|EPI ISL 513593|B.1|Democratic Republic of the Congo|2020-05-12	Africa|hCoV-19/Gambia/3749/2020|EPI ISL 561012|B.1.5.12|Gambia|2020-07-30	0.0003169800	Africa
Africa|hCoV-19/DRC/7140/2020|EPI ISL 513594|B.1.214|Democratic Republic of the Congo|2020-05-12	Africa|hCoV-19/Gambia/3749/2020|EPI ISL 561012|B.1.5.12|Gambia|2020-07-30	0.0004836784	Africa
Africa|hCoV-19/DRC/7200/2020|EPI ISL 514112|B.1|Democratic Republic of the Congo|2020-05-13	Africa|hCoV-19/Gambia/3749/2020|EPI ISL 561012|B.1.5.12|Gambia|2020-07-30	0.0004746704	Africa
Africa|hCoV-19/DRC/7211/2020|EPI ISL 514122|B.1.149|Democratic Republic of the Congo|2020-05-13	Africa|hCoV-19/Gambia/3749/2020|EPI ISL 561012|B.1.5.12|Gambia|2020-07-30	0.0004424017	Africa
Africa|hCoV-19/DRC/7248/2020|EPI ISL 514123|B.1|Democratic Republic of the Congo|2020-05-13	Africa|hCoV-19/Gambia/3749/2020|EPI ISL 561012|B.1.5.12|Gambia|2020-07-30	0.0003130958	Africa
Africa|hCoV-19/DRC/7255/2020|EPI ISL 514124|B.1.149|Democratic Republic of the Congo|2020-05-13	Africa|hCoV-19/Gambia/3749/2020|EPI ISL 561012|B.1.5.12|Gambia|2020-07-30	0.0004804567	Africa
Africa|hCoV-19/DRC/73/2020|EPI ISL 417941|B.1.178|Democratic Republic of the Congo|2020-03-18	Africa|hCoV-19/Gambia/3749/2020|EPI ISL 561012|B.1.5.12|Gambia|2020-07-30	0.0002717488	Africa
Africa|hCoV-19/DRC/7386/2020|EPI ISL 513595|B.1.5|Democratic Republic of the Congo|2020-05-14	Africa|hCoV-19/Gambia/3749/2020|EPI ISL 561012|B.1.5.12|Gambia|2020-07-30	0.0002449228	Africa
Africa|hCoV-19/DRC/7430/2020|EPI ISL 496517|B.1.1.1|Democratic Republic of the Congo|2020-05-14	Africa|hCoV-19/Gambia/3749/2020|EPI ISL 561012|B.1.5.12|Gambia|2020-07-30	0.0006454332	Africa
Africa|hCoV-19/DRC/7434/2020|EPI ISL 513621|B.1.1.1|Democratic Republic of the Congo|2020-05-14	Africa|hCoV-19/Gambia/3749/2020|EPI ISL 561012|B.1.5.12|Gambia|2020-07-30	0.0006272408	Africa
Africa|hCoV-19/DRC/7471/2020|EPI ISL 513596|B.1.214|Democratic Republic of the Congo|2020-05-14	Africa|hCoV-19/Gambia/3749/2020|EPI ISL 561012|B.1.5.12|Gambia|2020-07-30	0.0004791651	Africa
Africa|hCoV-19/DRC/7488/2020|EPI ISL 514113|B.1.1|Democratic Republic of the Congo|2020-05-14	Africa|hCoV-19/Gambia/3749/2020|EPI ISL 561012|B.1.5.12|Gambia|2020-07-30	0.0003406950	Africa
Africa|hCoV-19/DRC/7713/2020|EPI ISL 495640|B.1|Democratic Republic of the Congo|2020-05-14	Africa|hCoV-19/Gambia/3749/2020|EPI ISL 561012|B.1.5.12|Gambia|2020-07-30	0.0005238941	Africa
Africa|hCoV-19/DRC/7864/2020|EPI ISL 496505|B.1.214|Democratic Republic of the Congo|2020-05-15	Africa|hCoV-19/Gambia/3749/2020|EPI ISL 561012|B.1.5.12|Gambia|2020-07-30	0.0004511634	Africa
Africa|hCoV-19/DRC/7920/2020|EPI ISL 495641|B.1|Democratic Republic of the Congo|2020-05-15	Africa|hCoV-19/Gambia/3749/2020|EPI ISL 561012|B.1.5.12|Gambia|2020-07-30	0.0004775354	Africa
Africa|hCoV-19/DRC/80/2020|EPI ISL 417942|B.1.178|Democratic Republic of the Congo|2020-03-18	Africa|hCoV-19/Gambia/3749/2020|EPI ISL 561012|B.1.5.12|Gambia|2020-07-30	0.0002700157	Africa
Africa|hCoV-19/DRC/8018/2020|EPI ISL 514125|B.1.5|Democratic Republic of the Congo|2020-05-15	Africa|hCoV-19/Gambia/3749/2020|EPI ISL 561012|B.1.5.12|Gambia|2020-07-30	0.0004588911	Africa
Africa|hCoV-19/DRC/81/2020|EPI ISL 417944|B.1.9|Democratic Republic of the Congo|2020-03-18	Africa|hCoV-19/Gambia/3749/2020|EPI ISL 561012|B.1.5.12|Gambia|2020-07-30	0.0003724666	Africa
Africa|hCoV-19/DRC/82/2020|EPI ISL 417946|B.1.5|Democratic Republic of the Congo|2020-03-18	Africa|hCoV-19/Gambia/3749/2020|EPI ISL 561012|B.1.5.12|Gambia|2020-07-30	0.0002352215	Africa
Africa|hCoV-19/DRC/94/2020|EPI ISL 417947|B.1|Democratic Republic of the Congo|2020-03-19	Africa|hCoV-19/Gambia/3749/2020|EPI ISL 561012|B.1.5.12|Gambia|2020-07-30	0.0002689501	Africa
Africa|hCoV-19/DRC/998/2020|EPI ISL 429254|B.1|Democratic Republic of the Congo|2020-04-03	Africa|hCoV-19/Gambia/3749/2020|EPI ISL 561012|B.1.5.12|Gambia|2020-07-30	0.0003189080	Africa
Africa|hCoV-19/DRC/KN-0038/2020|EPI ISL 417434|B.1.128|Democratic Republic of the Congo|2020-03-14	Africa|hCoV-19/Gambia/3749/2020|EPI ISL 561012|B.1.5.12|Gambia|2020-07-30	0.0003881118	Africa
Africa|hCoV-19/DRC/KN-0054/2020|EPI ISL 417437|B.1.178|Democratic Republic of the Congo|2020-03-17	Africa|hCoV-19/Gambia/3749/2020|EPI ISL 561012|B.1.5.12|Gambia|2020-07-30	0.0003028059	Africa
Africa|hCoV-19/DRC/KN-0058/2020|EPI ISL 417438|B.1|Democratic Republic of the Congo|2020-03-17	Africa|hCoV-19/Gambia/3749/2020|EPI ISL 561012|B.1.5.12|Gambia|2020-07-30	0.0002712844	Africa
Africa|hCoV-19/DRC/KN-0060/2020|EPI ISL 417440|B.1|Democratic Republic of the Congo|2020-03-17	Africa|hCoV-19/Gambia/3749/2020|EPI ISL 561012|B.1.5.12|Gambia|2020-07-30	0.0003030466	Africa
Africa|hCoV-19/DRC/KN-0070/2020|EPI ISL 417441|B.1.178|Democratic Republic of the Congo|2020-03-17	Africa|hCoV-19/Gambia/3749/2020|EPI ISL 561012|B.1.5.12|Gambia|2020-07-30	0.0002753491	Africa
Africa|hCoV-19/DRC/KN-0072/2020|EPI ISL 417442|B.1.178|Democratic Republic of the Congo|2020-03-18	Africa|hCoV-19/Gambia/3749/2020|EPI ISL 561012|B.1.5.12|Gambia|2020-07-30	0.0002702162	Africa
Africa|hCoV-19/DRC/KN-13/2020|EPI ISL 414647|B.1|Democratic Republic of the Congo|2020-03-09	Africa|hCoV-19/Gambia/3749/2020|EPI ISL 561012|B.1.5.12|Gambia|2020-07-30	0.0002775419	Africa
Africa|hCoV-19/Egypt/Army-MCL001/2020|EPI ISL 510526|B.1|Egypt|2020-06-01	Africa|hCoV-19/Gambia/3749/2020|EPI ISL 561012|B.1.5.12|Gambia|2020-07-30	0.0004033220	Africa
Africa|hCoV-19/Egypt/C-CU001a-S1/2020|EPI ISL 529031|B.1.255|Egypt|2020-05-19	Africa|hCoV-19/Gambia/3749/2020|EPI ISL 561012|B.1.5.12|Gambia|2020-07-30	0.0004370308	Africa
Africa|hCoV-19/Egypt/C-CU002b-S3/2020|EPI ISL 529032|B.1.1.1|Egypt|2020-06-19	Africa|hCoV-19/Gambia/3749/2020|EPI ISL 561012|B.1.5.12|Gambia|2020-07-30	0.0006724024	Africa
Africa|hCoV-19/Egypt/C-VSVRI-SERVAC/2020|EPI ISL 528386|B.1.255|Egypt|2020-08-22	Africa|hCoV-19/Gambia/3749/2020|EPI ISL 561012|B.1.5.12|Gambia|2020-07-30	0.0002688687	Africa
Africa|hCoV-19/Egypt/CUNCI-7I028/2020|EPI ISL 524426|B.1.255|Egypt|2020-07-19	Africa|hCoV-19/Gambia/3749/2020|EPI ISL 561012|B.1.5.12|Gambia|2020-07-30	0.0002688687	Africa
Africa|hCoV-19/Egypt/CUNCI-HGC002/2020|EPI ISL 468045|B.1|Egypt|2020-05-02	Africa|hCoV-19/Gambia/3749/2020|EPI ISL 561012|B.1.5.12|Gambia|2020-07-30	0.0002691102	Africa
Africa|hCoV-19/Egypt/CUNCI-HGC004/2020|EPI ISL 468048|B.1|Egypt|2020-05-02	Africa|hCoV-19/Gambia/3749/2020|EPI ISL 561012|B.1.5.12|Gambia|2020-07-30	0.0002690378	Africa
Africa|hCoV-19/Egypt/CUNCI-HGC005/2020|EPI ISL 468052|B.1|Egypt|2020-05-02	Africa|hCoV-19/Gambia/3749/2020|EPI ISL 561012|B.1.5.12|Gambia|2020-07-30	0.0003363289	Africa
Africa|hCoV-19/Egypt/CUNCI-HGC006/2020|EPI ISL 468050|B.1|Egypt|2020-05-02	Africa|hCoV-19/Gambia/3749/2020|EPI ISL 561012|B.1.5.12|Gambia|2020-07-30	0.0003362656	Africa
Africa|hCoV-19/Egypt/CUNCI-HGC007-2/2020|EPI ISL 468054|B.1|Egypt|2020-05-02	Africa|hCoV-19/Gambia/3749/2020|EPI ISL 561012|B.1.5.12|Gambia|2020-07-30	0.0003698338	Africa
Africa|hCoV-19/Egypt/CUNCI-HGC007/2020|EPI ISL 468046|B.1|Egypt|2020-05-02	Africa|hCoV-19/Gambia/3749/2020|EPI ISL 561012|B.1.5.12|Gambia|2020-07-30	0.0003363222	Africa
Africa|hCoV-19/Egypt/CUNCI-HGC008/2020|EPI ISL 468044|B.1|Egypt|2020-05-02	Africa|hCoV-19/Gambia/3749/2020|EPI ISL 561012|B.1.5.12|Gambia|2020-07-30	0.0003363335	Africa
Africa|hCoV-19/Egypt/CUNCI-HGC009/2020|EPI ISL 468053|B.1|Egypt|2020-05-02	Africa|hCoV-19/Gambia/3749/2020|EPI ISL 561012|B.1.5.12|Gambia|2020-07-30	0.0002691464	Africa
Africa|hCoV-19/Egypt/CUNCI-HGC010/2020|EPI ISL 468055|B.1.247|Egypt|2020-05-02	Africa|hCoV-19/Gambia/3749/2020|EPI ISL 561012|B.1.5.12|Gambia|2020-07-30	0.0005045323	Africa
Africa|hCoV-19/Egypt/CUNCI-HGC011/2020|EPI ISL 468059|B.1|Egypt|2020-05-02	Africa|hCoV-19/Gambia/3749/2020|EPI ISL 561012|B.1.5.12|Gambia|2020-07-30	0.0003363527	Africa
Africa|hCoV-19/Egypt/CUNCI-HGC012/2020|EPI ISL 468051|B.1.255|Egypt|2020-05-02	Africa|hCoV-19/Gambia/3749/2020|EPI ISL 561012|B.1.5.12|Gambia|2020-07-30	0.0004709049	Africa
Africa|hCoV-19/Egypt/CUNCI-HGC013/2020|EPI ISL 468047|B.1.201|Egypt|2020-05-02	Africa|hCoV-19/Gambia/3749/2020|EPI ISL 561012|B.1.5.12|Gambia|2020-07-30	0.0004036205	Africa
Africa|hCoV-19/Egypt/CUNCI-HGC014/2020|EPI ISL 468060|B.1.5|Egypt|2020-05-02	Africa|hCoV-19/Gambia/3749/2020|EPI ISL 561012|B.1.5.12|Gambia|2020-07-30	0.0002018041	Africa
Africa|hCoV-19/Egypt/CUNCI-HGC015/2020|EPI ISL 468056|B.1|Egypt|2020-05-02	Africa|hCoV-19/Gambia/3749/2020|EPI ISL 561012|B.1.5.12|Gambia|2020-07-30	0.0002017973	Africa
Africa|hCoV-19/Egypt/CUNCI-HGC016/2020|EPI ISL 468058|B.1|Egypt|2020-05-02	Africa|hCoV-19/Gambia/3749/2020|EPI ISL 561012|B.1.5.12|Gambia|2020-07-30	0.0003369907	Africa
Africa|hCoV-19/Egypt/CUNCI-HGC021/2020|EPI ISL 468061|B.1|Egypt|2020-05-02	Africa|hCoV-19/Gambia/3749/2020|EPI ISL 561012|B.1.5.12|Gambia|2020-07-30	0.0003368239	Africa
Africa|hCoV-19/Egypt/CUNCI-HGC023/2020|EPI ISL 468057|B.1.5|Egypt|2020-05-02	Africa|hCoV-19/Gambia/3749/2020|EPI ISL 561012|B.1.5.12|Gambia|2020-07-30	0.0002354643	Africa
Africa|hCoV-19/Egypt/CUNCI-HGC028/2020|EPI ISL 468062|B.1|Egypt|2020-05-02	Africa|hCoV-19/Gambia/3749/2020|EPI ISL 561012|B.1.5.12|Gambia|2020-07-30	0.0004043275	Africa
Africa|hCoV-19/Egypt/CUNCI-HGC3I011/2020|EPI ISL 479697|B.1|Egypt|2020-06-02	Africa|hCoV-19/Gambia/3749/2020|EPI ISL 561012|B.1.5.12|Gambia|2020-07-30	0.0003361040	Africa
Africa|hCoV-19/Egypt/CUNCI-HGC3I012/2020|EPI ISL 479693|B.1.255|Egypt|2020-06-02	Africa|hCoV-19/Gambia/3749/2020|EPI ISL 561012|B.1.5.12|Gambia|2020-07-30	0.0004705568	Africa
Africa|hCoV-19/Egypt/CUNCI-HGC3I013/2020|EPI ISL 479694|B.1.201|Egypt|2020-06-02	Africa|hCoV-19/Gambia/3749/2020|EPI ISL 561012|B.1.5.12|Gambia|2020-07-30	0.0004033221	Africa
Africa|hCoV-19/Egypt/CUNCI-HGC3I014/2020|EPI ISL 479696|B.1.5|Egypt|2020-06-02	Africa|hCoV-19/Gambia/3749/2020|EPI ISL 561012|B.1.5.12|Gambia|2020-07-30	0.0002016482	Africa
Africa|hCoV-19/Egypt/CUNCI-HGC3I02/2020|EPI ISL 479686|B.1|Egypt|2020-06-02	Africa|hCoV-19/Gambia/3749/2020|EPI ISL 561012|B.1.5.12|Gambia|2020-07-30	0.0003025038	Africa
Africa|hCoV-19/Egypt/CUNCI-HGC3I023/2020|EPI ISL 479695|B.1.5|Egypt|2020-06-02	Africa|hCoV-19/Gambia/3749/2020|EPI ISL 561012|B.1.5.12|Gambia|2020-07-30	0.0002352902	Africa
Africa|hCoV-19/Egypt/CUNCI-HGC3I025/2020|EPI ISL 479691|B.1|Egypt|2020-06-02	Africa|hCoV-19/Gambia/3749/2020|EPI ISL 561012|B.1.5.12|Gambia|2020-07-30	0.0003697579	Africa
Africa|hCoV-19/Egypt/CUNCI-HGC3I03/2020|EPI ISL 479687|B.1|Egypt|2020-06-02	Africa|hCoV-19/Gambia/3749/2020|EPI ISL 561012|B.1.5.12|Gambia|2020-07-30	0.0003360736	Africa
Africa|hCoV-19/Egypt/CUNCI-HGC3I05/2020|EPI ISL 479690|B.1|Egypt|2020-06-02	Africa|hCoV-19/Gambia/3749/2020|EPI ISL 561012|B.1.5.12|Gambia|2020-07-30	0.0003360803	Africa
Africa|hCoV-19/Egypt/CUNCI-HGC3I06/2020|EPI ISL 479688|B.1|Egypt|2020-06-02	Africa|hCoV-19/Gambia/3749/2020|EPI ISL 561012|B.1.5.12|Gambia|2020-07-30	0.0003360848	Africa
Africa|hCoV-19/Egypt/CUNCI-HGC3I08/2020|EPI ISL 479698|B.1|Egypt|2020-06-02	Africa|hCoV-19/Gambia/3749/2020|EPI ISL 561012|B.1.5.12|Gambia|2020-07-30	0.0003360848	Africa
Africa|hCoV-19/Egypt/CUNCI-HGC3I09/2020|EPI ISL 479692|B.1|Egypt|2020-06-02	Africa|hCoV-19/Gambia/3749/2020|EPI ISL 561012|B.1.5.12|Gambia|2020-07-30	0.0002689474	Africa
Africa|hCoV-19/Egypt/CUNCI-HGC4I003/2020|EPI ISL 479699|B.1.1.247|Egypt|2020-06-02	Africa|hCoV-19/Gambia/3749/2020|EPI ISL 561012|B.1.5.12|Gambia|2020-07-30	0.0005379147	Africa
Africa|hCoV-19/Egypt/CUNCI-HGC4I004/2020|EPI ISL 479700|B.1.1.296|Egypt|2020-06-02	Africa|hCoV-19/Gambia/3749/2020|EPI ISL 561012|B.1.5.12|Gambia|2020-07-30	0.0004369851	Africa
Africa|hCoV-19/Egypt/CUNCI-HGC4I015/2020|EPI ISL 479728|B.1.1.123|Egypt|2020-06-02	Africa|hCoV-19/Gambia/3749/2020|EPI ISL 561012|B.1.5.12|Gambia|2020-07-30	0.0004706973	Africa
Africa|hCoV-19/Egypt/CUNCI-HGC4I022/2020|EPI ISL 479705|B.1.1|Egypt|2020-06-02	Africa|hCoV-19/Gambia/3749/2020|EPI ISL 561012|B.1.5.12|Gambia|2020-07-30	0.0005715459	Africa
Africa|hCoV-19/Egypt/CUNCI-HGC4I023/2020|EPI ISL 479729|B.1.1.247|Egypt|2020-06-02	Africa|hCoV-19/Gambia/3749/2020|EPI ISL 561012|B.1.5.12|Gambia|2020-07-30	0.0004034712	Africa
Africa|hCoV-19/Egypt/CUNCI-HGC4I025/2020|EPI ISL 479706|B.1.255|Egypt|2020-06-02	Africa|hCoV-19/Gambia/3749/2020|EPI ISL 561012|B.1.5.12|Gambia|2020-07-30	0.0004033262	Africa
Africa|hCoV-19/Egypt/CUNCI-HGC4I026/2020|EPI ISL 479702|B.1|Egypt|2020-06-02	Africa|hCoV-19/Gambia/3749/2020|EPI ISL 561012|B.1.5.12|Gambia|2020-07-30	0.0004710047	Africa
Africa|hCoV-19/Egypt/CUNCI-HGC4I029/2020|EPI ISL 479701|B.1.1.1|Egypt|2020-06-02	Africa|hCoV-19/Gambia/3749/2020|EPI ISL 561012|B.1.5.12|Gambia|2020-07-30	0.0006051724	Africa
Africa|hCoV-19/Egypt/CUNCI-HGC4I030/2020|EPI ISL 479703|B.1|Egypt|2020-06-02	Africa|hCoV-19/Gambia/3749/2020|EPI ISL 561012|B.1.5.12|Gambia|2020-07-30	0.0004033141	Africa
Africa|hCoV-19/Egypt/CUNCI-HGC4I031/2020|EPI ISL 479707|B.1.1.1|Egypt|2020-06-02	Africa|hCoV-19/Gambia/3749/2020|EPI ISL 561012|B.1.5.12|Gambia|2020-07-30	0.0006724251	Africa
Africa|hCoV-19/Egypt/CUNCI-HGC4I032/2020|EPI ISL 479709|B.1.1|Egypt|2020-06-02	Africa|hCoV-19/Gambia/3749/2020|EPI ISL 561012|B.1.5.12|Gambia|2020-07-30	0.0004373673	Africa
Africa|hCoV-19/Egypt/CUNCI-HGC4I033/2020|EPI ISL 479704|B.1|Egypt|2020-06-02	Africa|hCoV-19/Gambia/3749/2020|EPI ISL 561012|B.1.5.12|Gambia|2020-07-30	0.0003025241	Africa
Africa|hCoV-19/Egypt/CUNCI-HGC4I034/2020|EPI ISL 479708|B.1.255|Egypt|2020-06-02	Africa|hCoV-19/Gambia/3749/2020|EPI ISL 561012|B.1.5.12|Gambia|2020-07-30	0.0002688416	Africa
Africa|hCoV-19/Egypt/CUNCI-HGC5I001/2020|EPI ISL 479710|B.1.1|Egypt|2020-06-02	Africa|hCoV-19/Gambia/3749/2020|EPI ISL 561012|B.1.5.12|Gambia|2020-07-30	0.0003026095	Africa
Africa|hCoV-19/Egypt/CUNCI-HGC5I003/2020|EPI ISL 479711|B.1|Egypt|2020-06-02	Africa|hCoV-19/Gambia/3749/2020|EPI ISL 561012|B.1.5.12|Gambia|2020-07-30	0.0003024936	Africa
Africa|hCoV-19/Egypt/CUNCI-HGC5I010/2020|EPI ISL 479730|B.1.1|Egypt|2020-06-02	Africa|hCoV-19/Gambia/3749/2020|EPI ISL 561012|B.1.5.12|Gambia|2020-07-30	0.0003698711	Africa
Africa|hCoV-19/Egypt/CUNCI-HGC5I011/2020|EPI ISL 479712|B.1.1|Egypt|2020-06-02	Africa|hCoV-19/Gambia/3749/2020|EPI ISL 561012|B.1.5.12|Gambia|2020-07-30	0.0003025689	Africa
Africa|hCoV-19/Egypt/CUNCI-HGC5I012/2020|EPI ISL 479713|B.1.1|Egypt|2020-06-02	Africa|hCoV-19/Gambia/3749/2020|EPI ISL 561012|B.1.5.12|Gambia|2020-07-30	0.0003361041	Africa
Africa|hCoV-19/Egypt/CUNCI-HGC5I014/2020|EPI ISL 479714|B.1.255|Egypt|2020-06-02	Africa|hCoV-19/Gambia/3749/2020|EPI ISL 561012|B.1.5.12|Gambia|2020-07-30	0.0004033397	Africa
Africa|hCoV-19/Egypt/CUNCI-HGC5I015/2020|EPI ISL 475722|B.1.255|Egypt|2020-05-02	Africa|hCoV-19/Gambia/3749/2020|EPI ISL 561012|B.1.5.12|Gambia|2020-07-30	0.0004708035	Africa
Africa|hCoV-19/Egypt/CUNCI-HGC5I016/2020|EPI ISL 479731|B.1|Egypt|2020-06-02	Africa|hCoV-19/Gambia/3749/2020|EPI ISL 561012|B.1.5.12|Gambia|2020-07-30	0.0003025007	Africa
Africa|hCoV-19/Egypt/CUNCI-HGC5I022/2020|EPI ISL 479715|B.1.1|Egypt|2020-06-02	Africa|hCoV-19/Gambia/3749/2020|EPI ISL 561012|B.1.5.12|Gambia|2020-07-30	0.0003697344	Africa
Africa|hCoV-19/Egypt/CUNCI-HGC5I025/2020|EPI ISL 479716|A|Egypt|2020-06-02	Africa|hCoV-19/Gambia/3749/2020|EPI ISL 561012|B.1.5.12|Gambia|2020-07-30	0.0002357283	Africa
Africa|hCoV-19/Egypt/CUNCI-HGC5I026/2020|EPI ISL 479735|B.1.5|Egypt|2020-06-02	Africa|hCoV-19/Gambia/3749/2020|EPI ISL 561012|B.1.5.12|Gambia|2020-07-30	0.0004035200	Africa
Africa|hCoV-19/Egypt/CUNCI-HGC5I029/2020|EPI ISL 479734|B.1|Egypt|2020-06-02	Africa|hCoV-19/Gambia/3749/2020|EPI ISL 561012|B.1.5.12|Gambia|2020-07-30	0.0003025444	Africa
Africa|hCoV-19/Egypt/CUNCI-HGC5I030/2020|EPI ISL 479721|B.1.5|Egypt|2020-06-02	Africa|hCoV-19/Gambia/3749/2020|EPI ISL 561012|B.1.5.12|Gambia|2020-07-30	0.0002016753	Africa
Africa|hCoV-19/Egypt/CUNCI-HGC5I033/2020|EPI ISL 479717|B.1.5|Egypt|2020-06-02	Africa|hCoV-19/Gambia/3749/2020|EPI ISL 561012|B.1.5.12|Gambia|2020-07-30	0.0002017024	Africa
Africa|hCoV-19/Egypt/CUNCI-HGC5I034/2020|EPI ISL 479720|B.1.5|Egypt|2020-06-02	Africa|hCoV-19/Gambia/3749/2020|EPI ISL 561012|B.1.5.12|Gambia|2020-07-30	0.0002688597	Africa
Africa|hCoV-19/Egypt/CUNCI-HGC6I002/2020|EPI ISL 479719|B.1.1.1|Egypt|2020-06-02	Africa|hCoV-19/Gambia/3749/2020|EPI ISL 561012|B.1.5.12|Gambia|2020-07-30	0.0005715018	Africa
Africa|hCoV-19/Egypt/CUNCI-HGC6I003/2020|EPI ISL 479718|B.1.5|Egypt|2020-06-02	Africa|hCoV-19/Gambia/3749/2020|EPI ISL 561012|B.1.5.12|Gambia|2020-07-30	0.0003024966	Africa
Africa|hCoV-19/Egypt/CUNCI-HGC6I007/2020|EPI ISL 479722|B.1|Egypt|2020-06-02	Africa|hCoV-19/Gambia/3749/2020|EPI ISL 561012|B.1.5.12|Gambia|2020-07-30	0.0002689420	Africa
Africa|hCoV-19/Egypt/CUNCI-HGC6I010/2020|EPI ISL 478672|B.1|Egypt|2020-06-02	Africa|hCoV-19/Gambia/3749/2020|EPI ISL 561012|B.1.5.12|Gambia|2020-07-30	0.0004032950	Africa
Africa|hCoV-19/Egypt/CUNCI-HGC6I011/2020|EPI ISL 479727|A|Egypt|2020-06-02	Africa|hCoV-19/Gambia/3749/2020|EPI ISL 561012|B.1.5.12|Gambia|2020-07-30	0.0007396975	Africa
Africa|hCoV-19/Egypt/CUNCI-HGC6I015/2020|EPI ISL 479725|B.1.1|Egypt|2020-06-02	Africa|hCoV-19/Gambia/3749/2020|EPI ISL 561012|B.1.5.12|Gambia|2020-07-30	0.0004705790	Africa
Africa|hCoV-19/Egypt/CUNCI-HGC6I016/2020|EPI ISL 475723|B.1.247|Egypt|2020-06-02	Africa|hCoV-19/Gambia/3749/2020|EPI ISL 561012|B.1.5.12|Gambia|2020-07-30	0.0005046191	Africa
Africa|hCoV-19/Egypt/CUNCI-HGC6I024/2020|EPI ISL 479732|B.1.1.247|Egypt|2020-06-02	Africa|hCoV-19/Gambia/3749/2020|EPI ISL 561012|B.1.5.12|Gambia|2020-07-30	0.0004374807	Africa
Africa|hCoV-19/Egypt/CUNCI-HGC6I026/2020|EPI ISL 479724|B.1.1.1|Egypt|2020-06-02	Africa|hCoV-19/Gambia/3749/2020|EPI ISL 561012|B.1.5.12|Gambia|2020-07-30	0.0006051317	Africa
Africa|hCoV-19/Egypt/CUNCI-HGC6I029/2020|EPI ISL 477161|B.1.255|Egypt|2020-06-02	Africa|hCoV-19/Gambia/3749/2020|EPI ISL 561012|B.1.5.12|Gambia|2020-07-30	0.0004033126	Africa
Africa|hCoV-19/Egypt/CUNCI-HGC6I031/2020|EPI ISL 475724|B.1.1.1|Egypt|2020-06-02	Africa|hCoV-19/Gambia/3749/2020|EPI ISL 561012|B.1.5.12|Gambia|2020-07-30	0.0005718535	Africa
Africa|hCoV-19/Egypt/CUNCI-HGC6I032/2020|EPI ISL 479733|B.1.1.1|Egypt|2020-06-02	Africa|hCoV-19/Gambia/3749/2020|EPI ISL 561012|B.1.5.12|Gambia|2020-07-30	0.0005715786	Africa
Africa|hCoV-19/Egypt/CUNCI-HGC6I033/2020|EPI ISL 479723|B.1.1.1|Egypt|2020-06-02	Africa|hCoV-19/Gambia/3749/2020|EPI ISL 561012|B.1.5.12|Gambia|2020-07-30	0.0005715537	Africa
Africa|hCoV-19/Egypt/CUNCI-HGC7I01/2020|EPI ISL 529141|B.1|Egypt|2020-07-19	Africa|hCoV-19/Gambia/3749/2020|EPI ISL 561012|B.1.5.12|Gambia|2020-07-30	0.0004369939	Africa
Africa|hCoV-19/Egypt/CUNCI-HGC7I02/2020|EPI ISL 529142|A|Egypt|2020-07-19	Africa|hCoV-19/Gambia/3749/2020|EPI ISL 561012|B.1.5.12|Gambia|2020-07-30	0.0007061081	Africa
Africa|hCoV-19/Egypt/CUNCI-HGC7I07/2020|EPI ISL 529145|B.1|Egypt|2020-07-19	Africa|hCoV-19/Gambia/3749/2020|EPI ISL 561012|B.1.5.12|Gambia|2020-07-30	0.0004033804	Africa
Africa|hCoV-19/Egypt/EGY-020/2020|EPI ISL 526975|B.1|Egypt|2020-08-14	Africa|hCoV-19/Gambia/3749/2020|EPI ISL 561012|B.1.5.12|Gambia|2020-07-30	0.0004033221	Africa
Africa|hCoV-19/Egypt/EGY-041/2020|EPI ISL 526997|B.1|Egypt|2020-08-22	Africa|hCoV-19/Gambia/3749/2020|EPI ISL 561012|B.1.5.12|Gambia|2020-07-30	0.0004033221	Africa
Africa|hCoV-19/Egypt/EGY-S031/2020|EPI ISL 526986|B.1|Egypt|2020-08-17	Africa|hCoV-19/Gambia/3749/2020|EPI ISL 561012|B.1.5.12|Gambia|2020-07-30	0.0004033221	Africa
Africa|hCoV-19/Egypt/HCoV2-Egy-002/2020|EPI ISL 510532|B.1|Egypt|2020-06-02	Africa|hCoV-19/Gambia/3749/2020|EPI ISL 561012|B.1.5.12|Gambia|2020-07-30	0.0004033221	Africa
Africa|hCoV-19/Egypt/MASRI-005/2020|EPI ISL 482759|B.1|Egypt|2020-04-30	Africa|hCoV-19/Gambia/3749/2020|EPI ISL 561012|B.1.5.12|Gambia|2020-07-30	0.0002688363	Africa
Africa|hCoV-19/Egypt/MASRI-007/2020|EPI ISL 482760|B.1|Egypt|2020-04-28	Africa|hCoV-19/Gambia/3749/2020|EPI ISL 561012|B.1.5.12|Gambia|2020-07-30	0.0003362803	Africa
Africa|hCoV-19/Egypt/MASRI-008/2020|EPI ISL 482761|B.1|Egypt|2020-04-30	Africa|hCoV-19/Gambia/3749/2020|EPI ISL 561012|B.1.5.12|Gambia|2020-07-30	0.0002704473	Africa
Africa|hCoV-19/Egypt/MASRI-009/2020|EPI ISL 483035|A|Egypt|2020-04-30	Africa|hCoV-19/Gambia/3749/2020|EPI ISL 561012|B.1.5.12|Gambia|2020-07-30	0.0005714596	Africa
Africa|hCoV-19/Egypt/MASRI-011/2020|EPI ISL 482762|B.1|Egypt|2020-05-05	Africa|hCoV-19/Gambia/3749/2020|EPI ISL 561012|B.1.5.12|Gambia|2020-07-30	0.0003361334	Africa
Africa|hCoV-19/Egypt/MASRI-012/2020|EPI ISL 482763|B.1|Egypt|2020-05-05	Africa|hCoV-19/Gambia/3749/2020|EPI ISL 561012|B.1.5.12|Gambia|2020-07-30	0.0002352270	Africa
Africa|hCoV-19/Egypt/MASRI-014/2020|EPI ISL 482765|B.1|Egypt|2020-04-30	Africa|hCoV-19/Gambia/3749/2020|EPI ISL 561012|B.1.5.12|Gambia|2020-07-30	0.0004706453	Africa
Africa|hCoV-19/Egypt/MASRI-015/2020|EPI ISL 482766|B.1.36|Egypt|2020-05-11	Africa|hCoV-19/Gambia/3749/2020|EPI ISL 561012|B.1.5.12|Gambia|2020-07-30	0.0005378297	Africa
Africa|hCoV-19/Egypt/MASRI-016/2020|EPI ISL 482767|B.1|Egypt|2020-05-11	Africa|hCoV-19/Gambia/3749/2020|EPI ISL 561012|B.1.5.12|Gambia|2020-07-30	0.0004709618	Africa
Africa|hCoV-19/Egypt/MASRI-018/2020|EPI ISL 483036|A|Egypt|2020-05-10	Africa|hCoV-19/Gambia/3749/2020|EPI ISL 561012|B.1.5.12|Gambia|2020-07-30	0.0007110073	Africa
Africa|hCoV-19/Egypt/MASRI-020/2020|EPI ISL 483037|B.1|Egypt|2020-05-13	Africa|hCoV-19/Gambia/3749/2020|EPI ISL 561012|B.1.5.12|Gambia|2020-07-30	0.0005433695	Africa
Africa|hCoV-19/Egypt/MASRI-022/2020|EPI ISL 482768|B.1.255|Egypt|2020-05-13	Africa|hCoV-19/Gambia/3749/2020|EPI ISL 561012|B.1.5.12|Gambia|2020-07-30	0.0004713132	Africa
Africa|hCoV-19/Egypt/MASRI-023/2020|EPI ISL 482769|B.1|Egypt|2020-05-11	Africa|hCoV-19/Gambia/3749/2020|EPI ISL 561012|B.1.5.12|Gambia|2020-07-30	0.0002691427	Africa
Africa|hCoV-19/Egypt/MASRI-024/2020|EPI ISL 482770|B.1|Egypt|2020-05-11	Africa|hCoV-19/Gambia/3749/2020|EPI ISL 561012|B.1.5.12|Gambia|2020-07-30	0.0003360769	Africa
Africa|hCoV-19/Egypt/MASRI-025/2020|EPI ISL 482771|B.1|Egypt|2020-05-10	Africa|hCoV-19/Gambia/3749/2020|EPI ISL 561012|B.1.5.12|Gambia|2020-07-30	0.0004707765	Africa
Africa|hCoV-19/Egypt/MASRI-026/2020|EPI ISL 482772|B.1|Egypt|2020-05-10	Africa|hCoV-19/Gambia/3749/2020|EPI ISL 561012|B.1.5.12|Gambia|2020-07-30	0.0003361401	Africa
Africa|hCoV-19/Egypt/MASRI-027/2020|EPI ISL 482773|B.1.1.123|Egypt|2020-05-08	Africa|hCoV-19/Gambia/3749/2020|EPI ISL 561012|B.1.5.12|Gambia|2020-07-30	0.0004041873	Africa
Africa|hCoV-19/Egypt/MASRI-028/2020|EPI ISL 483038|B.1|Egypt|2020-05-13	Africa|hCoV-19/Gambia/3749/2020|EPI ISL 561012|B.1.5.12|Gambia|2020-07-30	0.0004033181	Africa
Africa|hCoV-19/Egypt/MASRI-029/2020|EPI ISL 482774|B.1|Egypt|2020-05-13	Africa|hCoV-19/Gambia/3749/2020|EPI ISL 561012|B.1.5.12|Gambia|2020-07-30	0.0003360882	Africa
Africa|hCoV-19/Egypt/MASRI-10/2020|EPI ISL 475752|B.1.255|Egypt|2020-05	Africa|hCoV-19/Gambia/3749/2020|EPI ISL 561012|B.1.5.12|Gambia|2020-07-30	0.0004370674	Africa
Africa|hCoV-19/Egypt/MASRI-11/2020|EPI ISL 475753|B.1.36|Egypt|2020-05	Africa|hCoV-19/Gambia/3749/2020|EPI ISL 561012|B.1.5.12|Gambia|2020-07-30	0.0005714499	Africa
Africa|hCoV-19/Egypt/MASRI-14/2020|EPI ISL 475749|B.1|Egypt|2020-05	Africa|hCoV-19/Gambia/3749/2020|EPI ISL 561012|B.1.5.12|Gambia|2020-07-30	0.0003024733	Africa
Africa|hCoV-19/Egypt/MASRI-15/2020|EPI ISL 475750|B.1.1|Egypt|2020-05	Africa|hCoV-19/Gambia/3749/2020|EPI ISL 561012|B.1.5.12|Gambia|2020-07-30	0.0006428642	Africa
Africa|hCoV-19/Egypt/MASRI-2/2020|EPI ISL 475745|B.1|Egypt|2020-05	Africa|hCoV-19/Gambia/3749/2020|EPI ISL 561012|B.1.5.12|Gambia|2020-07-30	0.0003360655	Africa
Africa|hCoV-19/Egypt/MASRI-3/2020|EPI ISL 475746|A|Egypt|2020-05	Africa|hCoV-19/Gambia/3749/2020|EPI ISL 561012|B.1.5.12|Gambia|2020-07-30	0.0006051256	Africa
Africa|hCoV-19/Egypt/MASRI-6/2020|EPI ISL 475747|B.1.255|Egypt|2020-05	Africa|hCoV-19/Gambia/3749/2020|EPI ISL 561012|B.1.5.12|Gambia|2020-07-30	0.0003360656	Africa
Africa|hCoV-19/Egypt/MASRI-9/2020|EPI ISL 475751|B.1.1.1|Egypt|2020-05	Africa|hCoV-19/Gambia/3749/2020|EPI ISL 561012|B.1.5.12|Gambia|2020-07-30	0.0007062435	Africa
Africa|hCoV-19/Egypt/NRC-01/2020|EPI ISL 430820|B.1|Egypt|2020-03-18	Africa|hCoV-19/Gambia/3749/2020|EPI ISL 561012|B.1.5.12|Gambia|2020-07-30	0.0003036815	Africa
Africa|hCoV-19/Egypt/NRC-03/2020|EPI ISL 430819|B.1.246|Egypt|2020-03-18	Africa|hCoV-19/Gambia/3749/2020|EPI ISL 561012|B.1.5.12|Gambia|2020-07-30	0.0003372020	Africa
Africa|hCoV-19/Gabon/ITM-K011/2020|EPI ISL 539573|A|Gabon|2020-03-22	Africa|hCoV-19/Gambia/3749/2020|EPI ISL 561012|B.1.5.12|Gambia|2020-07-30	0.0005378208	Africa
Africa|hCoV-19/Gabon/ITM-K023/2020|EPI ISL 539574|B.1.178|Gabon|2020-03-27	Africa|hCoV-19/Gambia/3749/2020|EPI ISL 561012|B.1.5.12|Gambia|2020-07-30	0.0003024469	Africa
Africa|hCoV-19/Gabon/ITM-K027/2020|EPI ISL 539575|A|Gabon|2020-03-27	Africa|hCoV-19/Gambia/3749/2020|EPI ISL 561012|B.1.5.12|Gambia|2020-07-30	0.0005378082	Africa
Africa|hCoV-19/Gabon/ITM-K028/2020|EPI ISL 539576|B.1.292|Gabon|2020-03-27	Africa|hCoV-19/Gambia/3749/2020|EPI ISL 561012|B.1.5.12|Gambia|2020-07-30	0.0003024530	Africa
Africa|hCoV-19/Gambia/0214/2020|EPI ISL 471158|B.1|Gambia|2020-03-29	Africa|hCoV-19/Gambia/3749/2020|EPI ISL 561012|B.1.5.12|Gambia|2020-07-30	0.0004713945	Africa
Africa|hCoV-19/Gambia/0268/2020|EPI ISL 471159|B.1.1|Gambia|2020-03-21	Africa|hCoV-19/Gambia/3749/2020|EPI ISL 561012|B.1.5.12|Gambia|2020-07-30	0.0003393460	Africa
Africa|hCoV-19/Gambia/0278/2020|EPI ISL 471160|B.1.1|Gambia|2020-03-20	Africa|hCoV-19/Gambia/3749/2020|EPI ISL 561012|B.1.5.12|Gambia|2020-07-30	0.0003398417	Africa
Africa|hCoV-19/Gambia/0528/2020|EPI ISL 471161|B.1.1.293|Gambia|2020-04-30	Africa|hCoV-19/Gambia/3749/2020|EPI ISL 561012|B.1.5.12|Gambia|2020-07-30	0.0003791672	Africa
Africa|hCoV-19/Gambia/0531/2020|EPI ISL 471162|B.1.1.293|Gambia|2020-04-30	Africa|hCoV-19/Gambia/3749/2020|EPI ISL 561012|B.1.5.12|Gambia|2020-07-30	0.0003791935	Africa
Africa|hCoV-19/Gambia/0536/2020|EPI ISL 471163|B.1.1.293|Gambia|2020-04-30	Africa|hCoV-19/Gambia/3749/2020|EPI ISL 561012|B.1.5.12|Gambia|2020-07-30	0.0003697131	Africa
Africa|hCoV-19/Gambia/0547/2020|EPI ISL 471164|B.1.1.293|Gambia|2020-04-30	Africa|hCoV-19/Gambia/3749/2020|EPI ISL 561012|B.1.5.12|Gambia|2020-07-30	0.0003702980	Africa
Africa|hCoV-19/Gambia/0548/2020|EPI ISL 471165|B.1.5|Gambia|2020-04-30	Africa|hCoV-19/Gambia/3749/2020|EPI ISL 561012|B.1.5.12|Gambia|2020-07-30	0.0002086834	Africa
Africa|hCoV-19/Gambia/1090/2020|EPI ISL 471166|B.1.1|Gambia|2020-05-04	Africa|hCoV-19/Gambia/3749/2020|EPI ISL 561012|B.1.5.12|Gambia|2020-07-30	0.0004066109	Africa
Africa|hCoV-19/Gambia/1094/2020|EPI ISL 471167|B.1.1.293|Gambia|2020-05-04	Africa|hCoV-19/Gambia/3749/2020|EPI ISL 561012|B.1.5.12|Gambia|2020-07-30	0.0003697132	Africa
Africa|hCoV-19/Gambia/1251/2020|EPI ISL 471168|B.1.1.293|Gambia|2020-05-07	Africa|hCoV-19/Gambia/3749/2020|EPI ISL 561012|B.1.5.12|Gambia|2020-07-30	0.0003791673	Africa
Africa|hCoV-19/Gambia/1264/2020|EPI ISL 471169|B.1.1|Gambia|2020-05-07	Africa|hCoV-19/Gambia/3749/2020|EPI ISL 561012|B.1.5.12|Gambia|2020-07-30	0.0003388860	Africa
Africa|hCoV-19/Gambia/1271/2020|EPI ISL 471170|B.1.1|Gambia|2020-05-07	Africa|hCoV-19/Gambia/3749/2020|EPI ISL 561012|B.1.5.12|Gambia|2020-07-30	0.0003393229	Africa
Africa|hCoV-19/Gambia/1277/2020|EPI ISL 471171|B.1.1.293|Gambia|2020-05-07	Africa|hCoV-19/Gambia/3749/2020|EPI ISL 561012|B.1.5.12|Gambia|2020-07-30	0.0003697132	Africa
Africa|hCoV-19/Gambia/3668/2020|EPI ISL 560992|B.1.5.12|Gambia|2020-07-30	Africa|hCoV-19/Gambia/3749/2020|EPI ISL 561012|B.1.5.12|Gambia|2020-07-30	0.0002708382	Africa
Africa|hCoV-19/Gambia/3670/2020|EPI ISL 560993|B.1.5.12|Gambia|2020-07-30	Africa|hCoV-19/Gambia/3749/2020|EPI ISL 561012|B.1.5.12|Gambia|2020-07-30	0.0002730564	Africa
Africa|hCoV-19/Gambia/3671/2020|EPI ISL 560994|B.1.1.293|Gambia|2020-07-30	Africa|hCoV-19/Gambia/3749/2020|EPI ISL 561012|B.1.5.12|Gambia|2020-07-30	0.0003385798	Africa
Africa|hCoV-19/Gambia/3673/2020|EPI ISL 560995|B.1.5|Gambia|2020-07-30	Africa|hCoV-19/Gambia/3749/2020|EPI ISL 561012|B.1.5.12|Gambia|2020-07-30	0.0003386439	Africa
Africa|hCoV-19/Gambia/3676/2020|EPI ISL 560996|B.1.5|Gambia|2020-07-30	Africa|hCoV-19/Gambia/3749/2020|EPI ISL 561012|B.1.5.12|Gambia|2020-07-30	0.0001378605	Africa
Africa|hCoV-19/Gambia/3678/2020|EPI ISL 560997|B.1.292|Gambia|2020-07-30	Africa|hCoV-19/Gambia/3749/2020|EPI ISL 561012|B.1.5.12|Gambia|2020-07-30	0.0003360769	Africa
Africa|hCoV-19/Gambia/3679/2020|EPI ISL 560998|B.1.5.12|Gambia|2020-07-30	Africa|hCoV-19/Gambia/3749/2020|EPI ISL 561012|B.1.5.12|Gambia|2020-07-30	0.0002048013	Africa
Africa|hCoV-19/Gambia/3680/2020|EPI ISL 560999|B.1.5|Gambia|2020-07-30	Africa|hCoV-19/Gambia/3749/2020|EPI ISL 561012|B.1.5.12|Gambia|2020-07-30	0.0001379128	Africa
Africa|hCoV-19/Gambia/3683/2020|EPI ISL 561000|B.1.292|Gambia|2020-07-30	Africa|hCoV-19/Gambia/3749/2020|EPI ISL 561012|B.1.5.12|Gambia|2020-07-30	0.0003696921	Africa
Africa|hCoV-19/Gambia/3703/2020|EPI ISL 561001|B.1.5.12|Gambia|2020-07-30	Africa|hCoV-19/Gambia/3749/2020|EPI ISL 561012|B.1.5.12|Gambia|2020-07-30	0.0002016251	Africa
Africa|hCoV-19/Gambia/3717/2020|EPI ISL 561002|B.1.5|Gambia|2020-07-30	Africa|hCoV-19/Gambia/3749/2020|EPI ISL 561012|B.1.5.12|Gambia|2020-07-30	0.0001023947	Africa
Africa|hCoV-19/Gambia/3724/2020|EPI ISL 561003|B.1.5.12|Gambia|2020-07-30	Africa|hCoV-19/Gambia/3749/2020|EPI ISL 561012|B.1.5.12|Gambia|2020-07-30	0.0002016251	Africa
Africa|hCoV-19/Gambia/3725/2020|EPI ISL 561004|B.1.1.293|Gambia|2020-07-30	Africa|hCoV-19/Gambia/3749/2020|EPI ISL 561012|B.1.5.12|Gambia|2020-07-30	0.0005042289	Africa
Africa|hCoV-19/Gambia/3728/2020|EPI ISL 561005|B.1.5|Gambia|2020-07-30	Africa|hCoV-19/Gambia/3749/2020|EPI ISL 561012|B.1.5.12|Gambia|2020-07-30	0.0001759160	Africa
Africa|hCoV-19/Gambia/3729/2020|EPI ISL 561006|B.1.5.12|Gambia|2020-07-30	Africa|hCoV-19/Gambia/3749/2020|EPI ISL 561012|B.1.5.12|Gambia|2020-07-30	0.0001344068	Africa
Africa|hCoV-19/Gambia/3732/2020|EPI ISL 561007|B.1.5|Gambia|2020-07-30	Africa|hCoV-19/Gambia/3749/2020|EPI ISL 561012|B.1.5.12|Gambia|2020-07-30	0.0001024682	Africa
Africa|hCoV-19/Gambia/3735/2020|EPI ISL 561008|B.1.5|Gambia|2020-07-30	Africa|hCoV-19/Gambia/3749/2020|EPI ISL 561012|B.1.5.12|Gambia|2020-07-30	0.0001723215	Africa
Africa|hCoV-19/Gambia/3737/2020|EPI ISL 561009|B.1.1.293|Gambia|2020-07-30	Africa|hCoV-19/Gambia/3749/2020|EPI ISL 561012|B.1.5.12|Gambia|2020-07-30	0.0004035255	Africa
Africa|hCoV-19/Gambia/3741/2020|EPI ISL 561010|B.1.5.12|Gambia|2020-07-30	Africa|hCoV-19/Gambia/3749/2020|EPI ISL 561012|B.1.5.12|Gambia|2020-07-30	0.0000341252	Africa
Africa|hCoV-19/Gambia/3743/2020|EPI ISL 561011|B.1.5.12|Gambia|2020-07-30	Africa|hCoV-19/Gambia/3749/2020|EPI ISL 561012|B.1.5.12|Gambia|2020-07-30	0.0002688543	Africa
Africa|hCoV-19/Algeria/G0638 2264/2020|EPI ISL 418241|B.1|Algeria|2020-03-02	Africa|hCoV-19/Gambia/3761/2020|EPI ISL 561013|B.1.5.12|Gambia|2020-07-30	0.0003703567	Africa
Africa|hCoV-19/Algeria/G0640 2265/2020|EPI ISL 418242|B.1|Algeria|2020-03-08	Africa|hCoV-19/Gambia/3761/2020|EPI ISL 561013|B.1.5.12|Gambia|2020-07-30	0.0002688182	Africa
Africa|hCoV-19/Algeria/G0860 2262/2020|EPI ISL 420037|B.1|Algeria|2020-03-02	Africa|hCoV-19/Gambia/3761/2020|EPI ISL 561013|B.1.5.12|Gambia|2020-07-30	0.0002688182	Africa
Africa|hCoV-19/Benin/1022/2020|EPI ISL 476826|B.1|Benin|2020-03-25	Africa|hCoV-19/Gambia/3761/2020|EPI ISL 561013|B.1.5.12|Gambia|2020-07-30	0.0003024804	Africa
Africa|hCoV-19/Benin/1092/2020|EPI ISL 476827|B.1|Benin|2020-03-27	Africa|hCoV-19/Gambia/3761/2020|EPI ISL 561013|B.1.5.12|Gambia|2020-07-30	0.0003698361	Africa
Africa|hCoV-19/Benin/1408/2020|EPI ISL 476825|B.1.356|Benin|2020-04-04	Africa|hCoV-19/Gambia/3761/2020|EPI ISL 561013|B.1.5.12|Gambia|2020-07-30	0.0002688363	Africa
Africa|hCoV-19/Benin/1409/2020|EPI ISL 476828|B.1|Benin|2020-04-06	Africa|hCoV-19/Gambia/3761/2020|EPI ISL 561013|B.1.5.12|Gambia|2020-07-30	0.0003046095	Africa
Africa|hCoV-19/Benin/1950/2020|EPI ISL 476830|A|Benin|2020-04-15	Africa|hCoV-19/Gambia/3761/2020|EPI ISL 561013|B.1.5.12|Gambia|2020-07-30	0.0005379221	Africa
Africa|hCoV-19/Benin/197/2020|EPI ISL 476822|B.1.178|Benin|2020-03-15	Africa|hCoV-19/Gambia/3761/2020|EPI ISL 561013|B.1.5.12|Gambia|2020-07-30	0.0003025139	Africa
Africa|hCoV-19/Benin/2012/2020|EPI ISL 476831|A|Benin|2020-04-15	Africa|hCoV-19/Gambia/3761/2020|EPI ISL 561013|B.1.5.12|Gambia|2020-07-30	0.0005714711	Africa
Africa|hCoV-19/Benin/260/2020|EPI ISL 476823|B.1.292|Benin|2020-03-17	Africa|hCoV-19/Gambia/3761/2020|EPI ISL 561013|B.1.5.12|Gambia|2020-07-30	0.0003360656	Africa
Africa|hCoV-19/Benin/314/2020|EPI ISL 476834|B.1.5|Benin|2020-03-17	Africa|hCoV-19/Gambia/3761/2020|EPI ISL 561013|B.1.5.12|Gambia|2020-07-30	0.0003379519	Africa
Africa|hCoV-19/Benin/461/2020|EPI ISL 476833|A|Benin|2020-03-17	Africa|hCoV-19/Gambia/3761/2020|EPI ISL 561013|B.1.5.12|Gambia|2020-07-30	0.0005378210	Africa
Africa|hCoV-19/Benin/501/2020|EPI ISL 476824|B.1.356|Benin|2020-03-17	Africa|hCoV-19/Gambia/3761/2020|EPI ISL 561013|B.1.5.12|Gambia|2020-07-30	0.0002688182	Africa
Africa|hCoV-19/Benin/843/2020|EPI ISL 476829|A|Benin|2020-03-19	Africa|hCoV-19/Gambia/3761/2020|EPI ISL 561013|B.1.5.12|Gambia|2020-07-30	0.0004706375	Africa
Africa|hCoV-19/Botswana/BOT0455/2020|EPI ISL 560386|B.1|Botswana|2020-03-28	Africa|hCoV-19/Gambia/3761/2020|EPI ISL 561013|B.1.5.12|Gambia|2020-07-30	0.0002016055	Africa
Africa|hCoV-19/Botswana/BOT2254/2020|EPI ISL 560390|B.1.1|Botswana|2020-04-08	Africa|hCoV-19/Gambia/3761/2020|EPI ISL 561013|B.1.5.12|Gambia|2020-07-30	0.0003421166	Africa
Africa|hCoV-19/Botswana/BOT2283/2020|EPI ISL 560385|B.1|Botswana|2020-04-07	Africa|hCoV-19/Gambia/3761/2020|EPI ISL 561013|B.1.5.12|Gambia|2020-07-30	0.0002092392	Africa
Africa|hCoV-19/Botswana/BOT2624/2020|EPI ISL 560387|B.1.1|Botswana|2020-04-05	Africa|hCoV-19/Gambia/3761/2020|EPI ISL 561013|B.1.5.12|Gambia|2020-07-30	0.0003139365	Africa
Africa|hCoV-19/Botswana/BOT4161/2020|EPI ISL 560388|B.1.1.220|Botswana|2020-04-16	Africa|hCoV-19/Gambia/3761/2020|EPI ISL 561013|B.1.5.12|Gambia|2020-07-30	0.0004147847	Africa
Africa|hCoV-19/DRC/04186/2020|EPI ISL 471411|A|Democratic Republic of the Congo|2020-04-25	Africa|hCoV-19/Gambia/3761/2020|EPI ISL 561013|B.1.5.12|Gambia|2020-07-30	0.0005378205	Africa
Africa|hCoV-19/DRC/04188/2020|EPI ISL 471413|A|Democratic Republic of the Congo|2020-04-25	Africa|hCoV-19/Gambia/3761/2020|EPI ISL 561013|B.1.5.12|Gambia|2020-07-30	0.0006239953	Africa
Africa|hCoV-19/DRC/10041/2020|EPI ISL 527543|B.1.1.275|Democratic Republic of the Congo|2020-05-22	Africa|hCoV-19/Gambia/3761/2020|EPI ISL 561013|B.1.5.12|Gambia|2020-07-30	0.0004093009	Africa
Africa|hCoV-19/DRC/10057/2020|EPI ISL 527538|B.1.1.275|Democratic Republic of the Congo|2020-05-22	Africa|hCoV-19/Gambia/3761/2020|EPI ISL 561013|B.1.5.12|Gambia|2020-07-30	0.0005284228	Africa
Africa|hCoV-19/DRC/10061/2020|EPI ISL 527521|B.1.1.275|Democratic Republic of the Congo|2020-05-22	Africa|hCoV-19/Gambia/3761/2020|EPI ISL 561013|B.1.5.12|Gambia|2020-07-30	0.0003821927	Africa
Africa|hCoV-19/DRC/10070/2020|EPI ISL 527544|B.1.178|Democratic Republic of the Congo|2020-05-22	Africa|hCoV-19/Gambia/3761/2020|EPI ISL 561013|B.1.5.12|Gambia|2020-07-30	0.0004427284	Africa
Africa|hCoV-19/DRC/10120/2020|EPI ISL 513624|B.1.1.275|Democratic Republic of the Congo|2020-05-22	Africa|hCoV-19/Gambia/3761/2020|EPI ISL 561013|B.1.5.12|Gambia|2020-07-30	0.0004542627	Africa
Africa|hCoV-19/DRC/10127/2020|EPI ISL 513625|B.1.1.275|Democratic Republic of the Congo|2020-05-22	Africa|hCoV-19/Gambia/3761/2020|EPI ISL 561013|B.1.5.12|Gambia|2020-07-30	0.0004483728	Africa
Africa|hCoV-19/DRC/10242/2020|EPI ISL 513626|B.1.84|Democratic Republic of the Congo|2020-05-22	Africa|hCoV-19/Gambia/3761/2020|EPI ISL 561013|B.1.5.12|Gambia|2020-07-30	0.0003387256	Africa
Africa|hCoV-19/DRC/10251/2020|EPI ISL 513627|B.1.128|Democratic Republic of the Congo|2020-05-22	Africa|hCoV-19/Gambia/3761/2020|EPI ISL 561013|B.1.5.12|Gambia|2020-07-30	0.0004747528	Africa
Africa|hCoV-19/DRC/10324/2020|EPI ISL 527545|B.1.214|Democratic Republic of the Congo|2020-05-22	Africa|hCoV-19/Gambia/3761/2020|EPI ISL 561013|B.1.5.12|Gambia|2020-07-30	0.0004091657	Africa
Africa|hCoV-19/DRC/10346/2020|EPI ISL 527546|B.1.214|Democratic Republic of the Congo|2020-05-22	Africa|hCoV-19/Gambia/3761/2020|EPI ISL 561013|B.1.5.12|Gambia|2020-07-30	0.0004134219	Africa
Africa|hCoV-19/DRC/10364/2020|EPI ISL 527498|B.1|Democratic Republic of the Congo|2020-05-22	Africa|hCoV-19/Gambia/3761/2020|EPI ISL 561013|B.1.5.12|Gambia|2020-07-30	0.0003087148	Africa
Africa|hCoV-19/DRC/10371/2020|EPI ISL 527489|B.1.178|Democratic Republic of the Congo|2020-05-22	Africa|hCoV-19/Gambia/3761/2020|EPI ISL 561013|B.1.5.12|Gambia|2020-07-30	0.0004434880	Africa
Africa|hCoV-19/DRC/10373/2020|EPI ISL 527495|B.1.159|Democratic Republic of the Congo|2020-05-22	Africa|hCoV-19/Gambia/3761/2020|EPI ISL 561013|B.1.5.12|Gambia|2020-07-30	0.0003415513	Africa
Africa|hCoV-19/DRC/10374/2020|EPI ISL 527539|B.1.84|Democratic Republic of the Congo|2020-05-22	Africa|hCoV-19/Gambia/3761/2020|EPI ISL 561013|B.1.5.12|Gambia|2020-07-30	0.0005956399	Africa
Africa|hCoV-19/DRC/10375/2020|EPI ISL 527499|B.1.84|Democratic Republic of the Congo|2020-05-22	Africa|hCoV-19/Gambia/3761/2020|EPI ISL 561013|B.1.5.12|Gambia|2020-07-30	0.0004790516	Africa
Africa|hCoV-19/DRC/10399/2020|EPI ISL 527491|B.1.214|Democratic Republic of the Congo|2020-05-22	Africa|hCoV-19/Gambia/3761/2020|EPI ISL 561013|B.1.5.12|Gambia|2020-07-30	0.0004094602	Africa
Africa|hCoV-19/DRC/10502/2020|EPI ISL 527547|B.1.5|Democratic Republic of the Congo|2020-05-20	Africa|hCoV-19/Gambia/3761/2020|EPI ISL 561013|B.1.5.12|Gambia|2020-07-30	0.0002384743	Africa
Africa|hCoV-19/DRC/10506/2020|EPI ISL 527524|B.1.5|Democratic Republic of the Congo|2020-05-18	Africa|hCoV-19/Gambia/3761/2020|EPI ISL 561013|B.1.5.12|Gambia|2020-07-30	0.0002442562	Africa
Africa|hCoV-19/DRC/10507/2020|EPI ISL 527492|B.1.5|Democratic Republic of the Congo|2020-05-18	Africa|hCoV-19/Gambia/3761/2020|EPI ISL 561013|B.1.5.12|Gambia|2020-07-30	0.0002730710	Africa
Africa|hCoV-19/DRC/10508/2020|EPI ISL 527494|B.1.5|Democratic Republic of the Congo|2020-05-20	Africa|hCoV-19/Gambia/3761/2020|EPI ISL 561013|B.1.5.12|Gambia|2020-07-30	0.0002716067	Africa
Africa|hCoV-19/DRC/10532/2020|EPI ISL 527532|B.1.5|Democratic Republic of the Congo|2020-05-20	Africa|hCoV-19/Gambia/3761/2020|EPI ISL 561013|B.1.5.12|Gambia|2020-07-30	0.0002444779	Africa
Africa|hCoV-19/DRC/10533/2020|EPI ISL 527548|B.1.5|Democratic Republic of the Congo|2020-05-20	Africa|hCoV-19/Gambia/3761/2020|EPI ISL 561013|B.1.5.12|Gambia|2020-07-30	0.0002726309	Africa
Africa|hCoV-19/DRC/10621/2020|EPI ISL 527526|B.1.214|Democratic Republic of the Congo|2020-05-23	Africa|hCoV-19/Gambia/3761/2020|EPI ISL 561013|B.1.5.12|Gambia|2020-07-30	0.0003833914	Africa
Africa|hCoV-19/DRC/10640/2020|EPI ISL 527541|B.1|Democratic Republic of the Congo|2020-05-22	Africa|hCoV-19/Gambia/3761/2020|EPI ISL 561013|B.1.5.12|Gambia|2020-07-30	0.0005643304	Africa
Africa|hCoV-19/DRC/10644/2020|EPI ISL 527549|B.1|Democratic Republic of the Congo|2020-05-22	Africa|hCoV-19/Gambia/3761/2020|EPI ISL 561013|B.1.5.12|Gambia|2020-07-30	0.0005453120	Africa
Africa|hCoV-19/DRC/10728/2020|EPI ISL 513628|B.1.5|Democratic Republic of the Congo|2020-05-23	Africa|hCoV-19/Gambia/3761/2020|EPI ISL 561013|B.1.5.12|Gambia|2020-07-30	0.0002800942	Africa
Africa|hCoV-19/DRC/10731/2020|EPI ISL 513629|B.1.1.1|Democratic Republic of the Congo|2020-05-23	Africa|hCoV-19/Gambia/3761/2020|EPI ISL 561013|B.1.5.12|Gambia|2020-07-30	0.0005291516	Africa
Africa|hCoV-19/DRC/10733/2020|EPI ISL 513630|B.1|Democratic Republic of the Congo|2020-05-23	Africa|hCoV-19/Gambia/3761/2020|EPI ISL 561013|B.1.5.12|Gambia|2020-07-30	0.0004053652	Africa
Africa|hCoV-19/DRC/108/2020|EPI ISL 417948|B.1.128|Democratic Republic of the Congo|2020-03-19	Africa|hCoV-19/Gambia/3761/2020|EPI ISL 561013|B.1.5.12|Gambia|2020-07-30	0.0003701537	Africa
Africa|hCoV-19/DRC/10885/2020|EPI ISL 513631|B.1.84|Democratic Republic of the Congo|2020-05-23	Africa|hCoV-19/Gambia/3761/2020|EPI ISL 561013|B.1.5.12|Gambia|2020-07-30	0.0004082847	Africa
Africa|hCoV-19/DRC/10902/2020|EPI ISL 527490|B.1.178|Democratic Republic of the Congo|2020-05-23	Africa|hCoV-19/Gambia/3761/2020|EPI ISL 561013|B.1.5.12|Gambia|2020-07-30	0.0003749714	Africa
Africa|hCoV-19/DRC/10913/2020|EPI ISL 527507|B.1.84|Democratic Republic of the Congo|2020-05-24	Africa|hCoV-19/Gambia/3761/2020|EPI ISL 561013|B.1.5.12|Gambia|2020-07-30	0.0004820018	Africa
Africa|hCoV-19/DRC/11005/2020|EPI ISL 527550|B.1.159|Democratic Republic of the Congo|2020-05-24	Africa|hCoV-19/Gambia/3761/2020|EPI ISL 561013|B.1.5.12|Gambia|2020-07-30	0.0004431163	Africa
Africa|hCoV-19/DRC/11008/2020|EPI ISL 527503|B.1.159|Democratic Republic of the Congo|2020-05-24	Africa|hCoV-19/Gambia/3761/2020|EPI ISL 561013|B.1.5.12|Gambia|2020-07-30	0.0003782808	Africa
Africa|hCoV-19/DRC/11022/2020|EPI ISL 527551|B.1.214|Democratic Republic of the Congo|2020-05-24	Africa|hCoV-19/Gambia/3761/2020|EPI ISL 561013|B.1.5.12|Gambia|2020-07-30	0.0004774282	Africa
Africa|hCoV-19/DRC/11024/2020|EPI ISL 527552|B.1.149|Democratic Republic of the Congo|2020-05-24	Africa|hCoV-19/Gambia/3761/2020|EPI ISL 561013|B.1.5.12|Gambia|2020-07-30	0.0005161944	Africa
Africa|hCoV-19/DRC/11026/2020|EPI ISL 527553|B.1.149|Democratic Republic of the Congo|2020-05-24	Africa|hCoV-19/Gambia/3761/2020|EPI ISL 561013|B.1.5.12|Gambia|2020-07-30	0.0003749458	Africa
Africa|hCoV-19/DRC/11031/2020|EPI ISL 527554|B.1.214|Democratic Republic of the Congo|2020-05-24	Africa|hCoV-19/Gambia/3761/2020|EPI ISL 561013|B.1.5.12|Gambia|2020-07-30	0.0004093430	Africa
Africa|hCoV-19/DRC/11041/2020|EPI ISL 527555|B.1|Democratic Republic of the Congo|2020-05-24	Africa|hCoV-19/Gambia/3761/2020|EPI ISL 561013|B.1.5.12|Gambia|2020-07-30	0.0003751083	Africa
Africa|hCoV-19/DRC/11057/2020|EPI ISL 527528|B.1.5|Democratic Republic of the Congo|2020-05-24	Africa|hCoV-19/Gambia/3761/2020|EPI ISL 561013|B.1.5.12|Gambia|2020-07-30	0.0003139477	Africa
Africa|hCoV-19/DRC/11078/2020|EPI ISL 527514|B.1|Democratic Republic of the Congo|2020-05-24	Africa|hCoV-19/Gambia/3761/2020|EPI ISL 561013|B.1.5.12|Gambia|2020-07-30	0.0003452581	Africa
Africa|hCoV-19/DRC/11079/2020|EPI ISL 527500|B.1.214|Democratic Republic of the Congo|2020-05-24	Africa|hCoV-19/Gambia/3761/2020|EPI ISL 561013|B.1.5.12|Gambia|2020-07-30	0.0003428319	Africa
Africa|hCoV-19/DRC/11093/2020|EPI ISL 527527|B.1.5|Democratic Republic of the Congo|2020-05-24	Africa|hCoV-19/Gambia/3761/2020|EPI ISL 561013|B.1.5.12|Gambia|2020-07-30	0.0003848155	Africa
Africa|hCoV-19/DRC/11096/2020|EPI ISL 527522|B.1|Democratic Republic of the Congo|2020-05-24	Africa|hCoV-19/Gambia/3761/2020|EPI ISL 561013|B.1.5.12|Gambia|2020-07-30	0.0003823336	Africa
Africa|hCoV-19/DRC/11114/2020|EPI ISL 527534|B.1.214|Democratic Republic of the Congo|2020-05-25	Africa|hCoV-19/Gambia/3761/2020|EPI ISL 561013|B.1.5.12|Gambia|2020-07-30	0.0004544371	Africa
Africa|hCoV-19/DRC/11123/2020|EPI ISL 527496|B.1.84|Democratic Republic of the Congo|2020-05-24	Africa|hCoV-19/Gambia/3761/2020|EPI ISL 561013|B.1.5.12|Gambia|2020-07-30	0.0003757700	Africa
Africa|hCoV-19/DRC/11134/2020|EPI ISL 527518|B.1.5|Democratic Republic of the Congo|2020-05-24	Africa|hCoV-19/Gambia/3761/2020|EPI ISL 561013|B.1.5.12|Gambia|2020-07-30	0.0002772246	Africa
Africa|hCoV-19/DRC/11143/2020|EPI ISL 527556|B.1|Democratic Republic of the Congo|2020-05-24	Africa|hCoV-19/Gambia/3761/2020|EPI ISL 561013|B.1.5.12|Gambia|2020-07-30	0.0004431705	Africa
Africa|hCoV-19/DRC/11145/2020|EPI ISL 527501|B.1.214|Democratic Republic of the Congo|2020-05-24	Africa|hCoV-19/Gambia/3761/2020|EPI ISL 561013|B.1.5.12|Gambia|2020-07-30	0.0004803434	Africa
Africa|hCoV-19/DRC/11148/2020|EPI ISL 527525|B.1.178|Democratic Republic of the Congo|2020-05-24	Africa|hCoV-19/Gambia/3761/2020|EPI ISL 561013|B.1.5.12|Gambia|2020-07-30	0.0004548554	Africa
Africa|hCoV-19/DRC/11157/2020|EPI ISL 527530|B.1|Democratic Republic of the Congo|2020-05-25	Africa|hCoV-19/Gambia/3761/2020|EPI ISL 561013|B.1.5.12|Gambia|2020-07-30	0.0004521442	Africa
Africa|hCoV-19/DRC/11187/2020|EPI ISL 527523|B.1.1.275|Democratic Republic of the Congo|2020-05-23	Africa|hCoV-19/Gambia/3761/2020|EPI ISL 561013|B.1.5.12|Gambia|2020-07-30	0.0004873720	Africa
Africa|hCoV-19/DRC/11191/2020|EPI ISL 527506|B.1.1.275|Democratic Republic of the Congo|2020-05-23	Africa|hCoV-19/Gambia/3761/2020|EPI ISL 561013|B.1.5.12|Gambia|2020-07-30	0.0003778483	Africa
Africa|hCoV-19/DRC/11252/2020|EPI ISL 527557|B.1.1.275|Democratic Republic of the Congo|2020-05-21	Africa|hCoV-19/Gambia/3761/2020|EPI ISL 561013|B.1.5.12|Gambia|2020-07-30	0.0005453089	Africa
Africa|hCoV-19/DRC/11260/2020|EPI ISL 527558|B.1.1.275|Democratic Republic of the Congo|2020-05-23	Africa|hCoV-19/Gambia/3761/2020|EPI ISL 561013|B.1.5.12|Gambia|2020-07-30	0.0004091156	Africa
Africa|hCoV-19/DRC/1131/2020|EPI ISL 429255|B.1.5|Democratic Republic of the Congo|2020-04-05	Africa|hCoV-19/Gambia/3761/2020|EPI ISL 561013|B.1.5.12|Gambia|2020-07-30	0.0002711741	Africa
Africa|hCoV-19/DRC/11310/2020|EPI ISL 527529|B.1.149|Democratic Republic of the Congo|2020-05-25	Africa|hCoV-19/Gambia/3761/2020|EPI ISL 561013|B.1.5.12|Gambia|2020-07-30	0.0003841720	Africa
Africa|hCoV-19/DRC/11318/2020|EPI ISL 527559|B.1.149|Democratic Republic of the Congo|2020-05-25	Africa|hCoV-19/Gambia/3761/2020|EPI ISL 561013|B.1.5.12|Gambia|2020-07-30	0.0003729212	Africa
Africa|hCoV-19/DRC/11326/2020|EPI ISL 527508|B.1|Democratic Republic of the Congo|2020-05-25	Africa|hCoV-19/Gambia/3761/2020|EPI ISL 561013|B.1.5.12|Gambia|2020-07-30	0.0003787014	Africa
Africa|hCoV-19/DRC/11334/2020|EPI ISL 527504|B.1.178|Democratic Republic of the Congo|2020-05-25	Africa|hCoV-19/Gambia/3761/2020|EPI ISL 561013|B.1.5.12|Gambia|2020-07-30	0.0003781625	Africa
Africa|hCoV-19/DRC/11337/2020|EPI ISL 527510|B.1.84|Democratic Republic of the Congo|2020-05-25	Africa|hCoV-19/Gambia/3761/2020|EPI ISL 561013|B.1.5.12|Gambia|2020-07-30	0.0004482027	Africa
Africa|hCoV-19/DRC/11341/2020|EPI ISL 527509|B.1.1.275|Democratic Republic of the Congo|2020-05-25	Africa|hCoV-19/Gambia/3761/2020|EPI ISL 561013|B.1.5.12|Gambia|2020-07-30	0.0004823240	Africa
Africa|hCoV-19/DRC/11348/2020|EPI ISL 527560|B.1.149|Democratic Republic of the Congo|2020-05-25	Africa|hCoV-19/Gambia/3761/2020|EPI ISL 561013|B.1.5.12|Gambia|2020-07-30	0.0003732502	Africa
Africa|hCoV-19/DRC/11369/2020|EPI ISL 527537|B.1.214|Democratic Republic of the Congo|2020-05-25	Africa|hCoV-19/Gambia/3761/2020|EPI ISL 561013|B.1.5.12|Gambia|2020-07-30	0.0004209323	Africa
Africa|hCoV-19/DRC/11376/2020|EPI ISL 527513|B.1.214|Democratic Republic of the Congo|2020-05-25	Africa|hCoV-19/Gambia/3761/2020|EPI ISL 561013|B.1.5.12|Gambia|2020-07-30	0.0004486045	Africa
Africa|hCoV-19/DRC/11411/2020|EPI ISL 527561|B.1.5|Democratic Republic of the Congo|2020-05-25	Africa|hCoV-19/Gambia/3761/2020|EPI ISL 561013|B.1.5.12|Gambia|2020-07-30	0.0003407333	Africa
Africa|hCoV-19/DRC/11450/2020|EPI ISL 527516|B.1.5|Democratic Republic of the Congo|2020-05-25	Africa|hCoV-19/Gambia/3761/2020|EPI ISL 561013|B.1.5.12|Gambia|2020-07-30	0.0002800085	Africa
Africa|hCoV-19/DRC/11458/2020|EPI ISL 527497|B.1.5|Democratic Republic of the Congo|2020-05-25	Africa|hCoV-19/Gambia/3761/2020|EPI ISL 561013|B.1.5.12|Gambia|2020-07-30	0.0004129846	Africa
Africa|hCoV-19/DRC/11460/2020|EPI ISL 527562|B.1.214|Democratic Republic of the Congo|2020-05-25	Africa|hCoV-19/Gambia/3761/2020|EPI ISL 561013|B.1.5.12|Gambia|2020-07-30	0.0005512995	Africa
Africa|hCoV-19/DRC/11472/2020|EPI ISL 527502|B.1.214|Democratic Republic of the Congo|2020-05-25	Africa|hCoV-19/Gambia/3761/2020|EPI ISL 561013|B.1.5.12|Gambia|2020-07-30	0.0004798281	Africa
Africa|hCoV-19/DRC/11477/2020|EPI ISL 527563|B.1.84|Democratic Republic of the Congo|2020-05-25	Africa|hCoV-19/Gambia/3761/2020|EPI ISL 561013|B.1.5.12|Gambia|2020-07-30	0.0003063584	Africa
Africa|hCoV-19/DRC/11486/2020|EPI ISL 527564|B.1.214|Democratic Republic of the Congo|2020-05-25	Africa|hCoV-19/Gambia/3761/2020|EPI ISL 561013|B.1.5.12|Gambia|2020-07-30	0.0004773049	Africa
Africa|hCoV-19/DRC/11487/2020|EPI ISL 527505|B.1|Democratic Republic of the Congo|2020-05-25	Africa|hCoV-19/Gambia/3761/2020|EPI ISL 561013|B.1.5.12|Gambia|2020-07-30	0.0004133549	Africa
Africa|hCoV-19/DRC/11507/2020|EPI ISL 527512|B.1|Democratic Republic of the Congo|2020-05-25	Africa|hCoV-19/Gambia/3761/2020|EPI ISL 561013|B.1.5.12|Gambia|2020-07-30	0.0004476253	Africa
Africa|hCoV-19/DRC/1151/2020|EPI ISL 447596|B.38|Democratic Republic of the Congo|2020-04-05	Africa|hCoV-19/Gambia/3761/2020|EPI ISL 561013|B.1.5.12|Gambia|2020-07-30	0.0006115804	Africa
Africa|hCoV-19/DRC/11511/2020|EPI ISL 527511|B.1.214|Democratic Republic of the Congo|2020-05-25	Africa|hCoV-19/Gambia/3761/2020|EPI ISL 561013|B.1.5.12|Gambia|2020-07-30	0.0004827780	Africa
Africa|hCoV-19/DRC/11572/2020|EPI ISL 527565|B.1.214|Democratic Republic of the Congo|2020-05-25	Africa|hCoV-19/Gambia/3761/2020|EPI ISL 561013|B.1.5.12|Gambia|2020-07-30	0.0003745553	Africa
Africa|hCoV-19/DRC/11576/2020|EPI ISL 527517|B.1|Democratic Republic of the Congo|2020-05-25	Africa|hCoV-19/Gambia/3761/2020|EPI ISL 561013|B.1.5.12|Gambia|2020-07-30	0.0003814586	Africa
Africa|hCoV-19/DRC/11583/2020|EPI ISL 527542|B.1|Democratic Republic of the Congo|2020-05-25	Africa|hCoV-19/Gambia/3761/2020|EPI ISL 561013|B.1.5.12|Gambia|2020-07-30	0.0004240901	Africa
Africa|hCoV-19/DRC/11616/2020|EPI ISL 527519|B.1|Democratic Republic of the Congo|2020-05-25	Africa|hCoV-19/Gambia/3761/2020|EPI ISL 561013|B.1.5.12|Gambia|2020-07-30	0.0003807986	Africa
Africa|hCoV-19/DRC/11623/2020|EPI ISL 527566|B.1.5|Democratic Republic of the Congo|2020-05-25	Africa|hCoV-19/Gambia/3761/2020|EPI ISL 561013|B.1.5.12|Gambia|2020-07-30	0.0003751066	Africa
Africa|hCoV-19/DRC/11624/2020|EPI ISL 527567|B.1.149|Democratic Republic of the Congo|2020-05-25	Africa|hCoV-19/Gambia/3761/2020|EPI ISL 561013|B.1.5.12|Gambia|2020-07-30	0.0003749255	Africa
Africa|hCoV-19/DRC/11631/2020|EPI ISL 527568|B.1.149|Democratic Republic of the Congo|2020-05-25	Africa|hCoV-19/Gambia/3761/2020|EPI ISL 561013|B.1.5.12|Gambia|2020-07-30	0.0003753092	Africa
Africa|hCoV-19/DRC/11632/2020|EPI ISL 527493|B.1|Democratic Republic of the Congo|2020-05-25	Africa|hCoV-19/Gambia/3761/2020|EPI ISL 561013|B.1.5.12|Gambia|2020-07-30	0.0004097805	Africa
Africa|hCoV-19/DRC/11635/2020|EPI ISL 527540|B.1.214|Democratic Republic of the Congo|2020-05-25	Africa|hCoV-19/Gambia/3761/2020|EPI ISL 561013|B.1.5.12|Gambia|2020-07-30	0.0004220038	Africa
Africa|hCoV-19/DRC/11640/2020|EPI ISL 527535|B.1.178|Democratic Republic of the Congo|2020-05-25	Africa|hCoV-19/Gambia/3761/2020|EPI ISL 561013|B.1.5.12|Gambia|2020-07-30	0.0004881785	Africa
Africa|hCoV-19/DRC/11643/2020|EPI ISL 527520|B.1.5|Democratic Republic of the Congo|2020-05-25	Africa|hCoV-19/Gambia/3761/2020|EPI ISL 561013|B.1.5.12|Gambia|2020-07-30	0.0003816928	Africa
Africa|hCoV-19/DRC/11648/2020|EPI ISL 527569|B.1.6|Democratic Republic of the Congo|2020-05-25	Africa|hCoV-19/Gambia/3761/2020|EPI ISL 561013|B.1.5.12|Gambia|2020-07-30	0.0004074628	Africa
Africa|hCoV-19/DRC/11652/2020|EPI ISL 527570|B.1.149|Democratic Republic of the Congo|2020-05-25	Africa|hCoV-19/Gambia/3761/2020|EPI ISL 561013|B.1.5.12|Gambia|2020-07-30	0.0003748219	Africa
Africa|hCoV-19/DRC/11653/2020|EPI ISL 527533|B.1.84|Democratic Republic of the Congo|2020-05-25	Africa|hCoV-19/Gambia/3761/2020|EPI ISL 561013|B.1.5.12|Gambia|2020-07-30	0.0003491546	Africa
Africa|hCoV-19/DRC/11676/2020|EPI ISL 527531|B.1|Democratic Republic of the Congo|2020-05-26	Africa|hCoV-19/Gambia/3761/2020|EPI ISL 561013|B.1.5.12|Gambia|2020-07-30	0.0005612097	Africa
Africa|hCoV-19/DRC/11677/2020|EPI ISL 527515|B.1.214|Democratic Republic of the Congo|2020-05-26	Africa|hCoV-19/Gambia/3761/2020|EPI ISL 561013|B.1.5.12|Gambia|2020-07-30	0.0004849531	Africa
Africa|hCoV-19/DRC/11732/2020|EPI ISL 527536|B.1.214|Democratic Republic of the Congo|2020-05-26	Africa|hCoV-19/Gambia/3761/2020|EPI ISL 561013|B.1.5.12|Gambia|2020-07-30	0.0003490536	Africa
Africa|hCoV-19/DRC/11733/2020|EPI ISL 527571|B.1.149|Democratic Republic of the Congo|2020-05-26	Africa|hCoV-19/Gambia/3761/2020|EPI ISL 561013|B.1.5.12|Gambia|2020-07-30	0.0003728997	Africa
Africa|hCoV-19/DRC/11806/2020|EPI ISL 527572|B.1.214|Democratic Republic of the Congo|2020-05-26	Africa|hCoV-19/Gambia/3761/2020|EPI ISL 561013|B.1.5.12|Gambia|2020-07-30	0.0004770772	Africa
Africa|hCoV-19/DRC/1234/2020|EPI ISL 429258|B.1.5|Democratic Republic of the Congo|2020-04-06	Africa|hCoV-19/Gambia/3761/2020|EPI ISL 561013|B.1.5.12|Gambia|2020-07-30	0.0002856059	Africa
Africa|hCoV-19/DRC/1249/2020|EPI ISL 429259|B.1.5|Democratic Republic of the Congo|2020-04-06	Africa|hCoV-19/Gambia/3761/2020|EPI ISL 561013|B.1.5.12|Gambia|2020-07-30	0.0002723555	Africa
Africa|hCoV-19/DRC/1319/2020|EPI ISL 431011|B.1.128|Democratic Republic of the Congo|2020-04-07	Africa|hCoV-19/Gambia/3761/2020|EPI ISL 561013|B.1.5.12|Gambia|2020-07-30	0.0003741006	Africa
Africa|hCoV-19/DRC/1324/2020|EPI ISL 435033|B.1.128|Democratic Republic of the Congo|2020-04-07	Africa|hCoV-19/Gambia/3761/2020|EPI ISL 561013|B.1.5.12|Gambia|2020-07-30	0.0003715736	Africa
Africa|hCoV-19/DRC/1326/2020|EPI ISL 435116|B.1|Democratic Republic of the Congo|2020-04-07	Africa|hCoV-19/Gambia/3761/2020|EPI ISL 561013|B.1.5.12|Gambia|2020-07-30	0.0003460655	Africa
Africa|hCoV-19/DRC/1375/2020|EPI ISL 435117|B.1.1.1|Democratic Republic of the Congo|2020-04-07	Africa|hCoV-19/Gambia/3761/2020|EPI ISL 561013|B.1.5.12|Gambia|2020-07-30	0.0005175603	Africa
Africa|hCoV-19/DRC/1376/2020|EPI ISL 431012|B.1.1.1|Democratic Republic of the Congo|2020-04-07	Africa|hCoV-19/Gambia/3761/2020|EPI ISL 561013|B.1.5.12|Gambia|2020-07-30	0.0004789208	Africa
Africa|hCoV-19/DRC/1377/2020|EPI ISL 434678|B.1.1.1|Democratic Republic of the Congo|2020-04-07	Africa|hCoV-19/Gambia/3761/2020|EPI ISL 561013|B.1.5.12|Gambia|2020-07-30	0.0004409883	Africa
Africa|hCoV-19/DRC/1378/2020|EPI ISL 435118|B.1.1.1|Democratic Republic of the Congo|2020-04-07	Africa|hCoV-19/Gambia/3761/2020|EPI ISL 561013|B.1.5.12|Gambia|2020-07-30	0.0004774741	Africa
Africa|hCoV-19/DRC/1382/2020|EPI ISL 435113|B.1.1.1|Democratic Republic of the Congo|2020-04-07	Africa|hCoV-19/Gambia/3761/2020|EPI ISL 561013|B.1.5.12|Gambia|2020-07-30	0.0004866101	Africa
Africa|hCoV-19/DRC/1397/2020|EPI ISL 434679|B.1.1.1|Democratic Republic of the Congo|2020-04-07	Africa|hCoV-19/Gambia/3761/2020|EPI ISL 561013|B.1.5.12|Gambia|2020-07-30	0.0004779237	Africa
Africa|hCoV-19/DRC/1398/2020|EPI ISL 435114|B.1.1.1|Democratic Republic of the Congo|2020-04-07	Africa|hCoV-19/Gambia/3761/2020|EPI ISL 561013|B.1.5.12|Gambia|2020-07-30	0.0004382828	Africa
Africa|hCoV-19/DRC/1422/2020|EPI ISL 434680|B.1.149|Democratic Republic of the Congo|2020-04-08	Africa|hCoV-19/Gambia/3761/2020|EPI ISL 561013|B.1.5.12|Gambia|2020-07-30	0.0003791005	Africa
Africa|hCoV-19/DRC/1423/2020|EPI ISL 434710|B.1.149|Democratic Republic of the Congo|2020-04-08	Africa|hCoV-19/Gambia/3761/2020|EPI ISL 561013|B.1.5.12|Gambia|2020-07-30	0.0003370314	Africa
Africa|hCoV-19/DRC/1486/2020|EPI ISL 434711|B.1|Democratic Republic of the Congo|2020-04-08	Africa|hCoV-19/Gambia/3761/2020|EPI ISL 561013|B.1.5.12|Gambia|2020-07-30	0.0003142907	Africa
Africa|hCoV-19/DRC/1516/2020|EPI ISL 435032|B.1.5|Democratic Republic of the Congo|2020-04-09	Africa|hCoV-19/Gambia/3761/2020|EPI ISL 561013|B.1.5.12|Gambia|2020-07-30	0.0002688416	Africa
Africa|hCoV-19/DRC/1565/2020|EPI ISL 434681|B.1|Democratic Republic of the Congo|2020-04-09	Africa|hCoV-19/Gambia/3761/2020|EPI ISL 561013|B.1.5.12|Gambia|2020-07-30	0.0003086153	Africa
Africa|hCoV-19/DRC/158/2020|EPI ISL 417950|B.40|Democratic Republic of the Congo|2020-03-20	Africa|hCoV-19/Gambia/3761/2020|EPI ISL 561013|B.1.5.12|Gambia|2020-07-30	0.0006051233	Africa
Africa|hCoV-19/DRC/1715/2020|EPI ISL 435156|B.1.84|Democratic Republic of the Congo|2020-04-10	Africa|hCoV-19/Gambia/3761/2020|EPI ISL 561013|B.1.5.12|Gambia|2020-07-30	0.0003396387	Africa
Africa|hCoV-19/DRC/1767/2020|EPI ISL 435157|B.1.5|Democratic Republic of the Congo|2020-04-10	Africa|hCoV-19/Gambia/3761/2020|EPI ISL 561013|B.1.5.12|Gambia|2020-07-30	0.0002803002	Africa
Africa|hCoV-19/DRC/1779/2020|EPI ISL 435158|C.14|Democratic Republic of the Congo|2020-04-10	Africa|hCoV-19/Gambia/3761/2020|EPI ISL 561013|B.1.5.12|Gambia|2020-07-30	0.0005570256	Africa
Africa|hCoV-19/DRC/191/2020|EPI ISL 417955|B.1.128|Democratic Republic of the Congo|2020-03-21	Africa|hCoV-19/Gambia/3761/2020|EPI ISL 561013|B.1.5.12|Gambia|2020-07-30	0.0003702407	Africa
Africa|hCoV-19/DRC/1952/2020|EPI ISL 435159|B.1.5|Democratic Republic of the Congo|2020-04-11	Africa|hCoV-19/Gambia/3761/2020|EPI ISL 561013|B.1.5.12|Gambia|2020-07-30	0.0002770901	Africa
Africa|hCoV-19/DRC/1982/2020|EPI ISL 435160|B.1|Democratic Republic of the Congo|2020-04-12	Africa|hCoV-19/Gambia/3761/2020|EPI ISL 561013|B.1.5.12|Gambia|2020-07-30	0.0003105285	Africa
Africa|hCoV-19/DRC/2047/2020|EPI ISL 435161|B.1.1.1|Democratic Republic of the Congo|2020-04-12	Africa|hCoV-19/Gambia/3761/2020|EPI ISL 561013|B.1.5.12|Gambia|2020-07-30	0.0004455060	Africa
Africa|hCoV-19/DRC/2063/2020|EPI ISL 435162|B.1|Democratic Republic of the Congo|2020-04-12	Africa|hCoV-19/Gambia/3761/2020|EPI ISL 561013|B.1.5.12|Gambia|2020-07-30	0.0002761978	Africa
Africa|hCoV-19/DRC/2120/2020|EPI ISL 435163|B.1.149|Democratic Republic of the Congo|2020-04-12	Africa|hCoV-19/Gambia/3761/2020|EPI ISL 561013|B.1.5.12|Gambia|2020-07-30	0.0003394334	Africa
Africa|hCoV-19/DRC/2121/2020|EPI ISL 435164|B.1.149|Democratic Republic of the Congo|2020-04-12	Africa|hCoV-19/Gambia/3761/2020|EPI ISL 561013|B.1.5.12|Gambia|2020-07-30	0.0003445550	Africa
Africa|hCoV-19/DRC/2122/2020|EPI ISL 435165|B.1.149|Democratic Republic of the Congo|2020-04-13	Africa|hCoV-19/Gambia/3761/2020|EPI ISL 561013|B.1.5.12|Gambia|2020-07-30	0.0004208041	Africa
Africa|hCoV-19/DRC/2125/2020|EPI ISL 435166|B.1.149|Democratic Republic of the Congo|2020-04-13	Africa|hCoV-19/Gambia/3761/2020|EPI ISL 561013|B.1.5.12|Gambia|2020-07-30	0.0003457342	Africa
Africa|hCoV-19/DRC/2128/2020|EPI ISL 435167|B.1|Democratic Republic of the Congo|2020-04-13	Africa|hCoV-19/Gambia/3761/2020|EPI ISL 561013|B.1.5.12|Gambia|2020-07-30	0.0002820490	Africa
Africa|hCoV-19/DRC/2133/2020|EPI ISL 435168|B.1.128|Democratic Republic of the Congo|2020-04-13	Africa|hCoV-19/Gambia/3761/2020|EPI ISL 561013|B.1.5.12|Gambia|2020-07-30	0.0003847188	Africa
Africa|hCoV-19/DRC/214/2020|EPI ISL 420030|B.1.6|Democratic Republic of the Congo|2020-03-21	Africa|hCoV-19/Gambia/3761/2020|EPI ISL 561013|B.1.5.12|Gambia|2020-07-30	0.0002698089	Africa
Africa|hCoV-19/DRC/215/2020|EPI ISL 420031|B.1.1.1|Democratic Republic of the Congo|2020-03-21	Africa|hCoV-19/Gambia/3761/2020|EPI ISL 561013|B.1.5.12|Gambia|2020-07-30	0.0004799618	Africa
Africa|hCoV-19/DRC/2169/2020|EPI ISL 436194|B.1.5|Democratic Republic of the Congo|2020-04-13	Africa|hCoV-19/Gambia/3761/2020|EPI ISL 561013|B.1.5.12|Gambia|2020-07-30	0.0003147050	Africa
Africa|hCoV-19/DRC/2299/2020|EPI ISL 436412|B.1.5|Democratic Republic of the Congo|2020-04-14	Africa|hCoV-19/Gambia/3761/2020|EPI ISL 561013|B.1.5.12|Gambia|2020-07-30	0.0003390043	Africa
Africa|hCoV-19/DRC/236/2020|EPI ISL 420032|B.1.128|Democratic Republic of the Congo|2020-03-22	Africa|hCoV-19/Gambia/3761/2020|EPI ISL 561013|B.1.5.12|Gambia|2020-07-30	0.0003706936	Africa
Africa|hCoV-19/DRC/2363/2020|EPI ISL 437194|B.1.84|Democratic Republic of the Congo|2020-04-14	Africa|hCoV-19/Gambia/3761/2020|EPI ISL 561013|B.1.5.12|Gambia|2020-07-30	0.0003050709	Africa
Africa|hCoV-19/DRC/2384/2020|EPI ISL 437196|B.1.149|Democratic Republic of the Congo|2020-04-14	Africa|hCoV-19/Gambia/3761/2020|EPI ISL 561013|B.1.5.12|Gambia|2020-07-30	0.0003452329	Africa
Africa|hCoV-19/DRC/241/2020|EPI ISL 420033|B.1.1.75|Democratic Republic of the Congo|2020-03-22	Africa|hCoV-19/Gambia/3761/2020|EPI ISL 561013|B.1.5.12|Gambia|2020-07-30	0.0004044597	Africa
Africa|hCoV-19/DRC/243/2020|EPI ISL 420034|B.1|Democratic Republic of the Congo|2020-03-22	Africa|hCoV-19/Gambia/3761/2020|EPI ISL 561013|B.1.5.12|Gambia|2020-07-30	0.0002411354	Africa
Africa|hCoV-19/DRC/248/2020|EPI ISL 420035|B.1.5|Democratic Republic of the Congo|2020-03-22	Africa|hCoV-19/Gambia/3761/2020|EPI ISL 561013|B.1.5.12|Gambia|2020-07-30	0.0002358712	Africa
Africa|hCoV-19/DRC/2496/2020|EPI ISL 437337|B.1.149|Democratic Republic of the Congo|2020-04-15	Africa|hCoV-19/Gambia/3761/2020|EPI ISL 561013|B.1.5.12|Gambia|2020-07-30	0.0003696958	Africa
Africa|hCoV-19/DRC/2529/2020|EPI ISL 437338|B.1.178|Democratic Republic of the Congo|2020-04-15	Africa|hCoV-19/Gambia/3761/2020|EPI ISL 561013|B.1.5.12|Gambia|2020-07-30	0.0003360803	Africa
Africa|hCoV-19/DRC/253/2020|EPI ISL 420838|B.1.5|Democratic Republic of the Congo|2020-03-22	Africa|hCoV-19/Gambia/3761/2020|EPI ISL 561013|B.1.5.12|Gambia|2020-07-30	0.0002367326	Africa
Africa|hCoV-19/DRC/2536/2020|EPI ISL 437339|B.1|Democratic Republic of the Congo|2020-04-15	Africa|hCoV-19/Gambia/3761/2020|EPI ISL 561013|B.1.5.12|Gambia|2020-07-30	0.0003360803	Africa
Africa|hCoV-19/DRC/254/2020|EPI ISL 420839|B.1|Democratic Republic of the Congo|2020-03-22	Africa|hCoV-19/Gambia/3761/2020|EPI ISL 561013|B.1.5.12|Gambia|2020-07-30	0.0002385637	Africa
Africa|hCoV-19/DRC/2563/2020|EPI ISL 437340|B.1.9|Democratic Republic of the Congo|2020-04-15	Africa|hCoV-19/Gambia/3761/2020|EPI ISL 561013|B.1.5.12|Gambia|2020-07-30	0.0004705094	Africa
Africa|hCoV-19/DRC/2580/2020|EPI ISL 437341|B.1.5|Democratic Republic of the Congo|2020-04-15	Africa|hCoV-19/Gambia/3761/2020|EPI ISL 561013|B.1.5.12|Gambia|2020-07-30	0.0002703650	Africa
Africa|hCoV-19/DRC/2644/2020|EPI ISL 437342|B.1.84|Democratic Republic of the Congo|2020-04-15	Africa|hCoV-19/Gambia/3761/2020|EPI ISL 561013|B.1.5.12|Gambia|2020-07-30	0.0003751554	Africa
Africa|hCoV-19/DRC/2670/2020|EPI ISL 437343|B.1.9|Democratic Republic of the Congo|2020-04-15	Africa|hCoV-19/Gambia/3761/2020|EPI ISL 561013|B.1.5.12|Gambia|2020-07-30	0.0005041609	Africa
Africa|hCoV-19/DRC/2727/2020|EPI ISL 437344|B.1|Democratic Republic of the Congo|2020-04-16	Africa|hCoV-19/Gambia/3761/2020|EPI ISL 561013|B.1.5.12|Gambia|2020-07-30	0.0002736942	Africa
Africa|hCoV-19/DRC/2728/2020|EPI ISL 437345|B.1.84|Democratic Republic of the Congo|2020-04-16	Africa|hCoV-19/Gambia/3761/2020|EPI ISL 561013|B.1.5.12|Gambia|2020-07-30	0.0003098228	Africa
Africa|hCoV-19/DRC/2813/2020|EPI ISL 437346|C.14|Democratic Republic of the Congo|2020-04-16	Africa|hCoV-19/Gambia/3761/2020|EPI ISL 561013|B.1.5.12|Gambia|2020-07-30	0.0005718091	Africa
Africa|hCoV-19/DRC/2819/2020|EPI ISL 437347|B.1|Democratic Republic of the Congo|2020-04-16	Africa|hCoV-19/Gambia/3761/2020|EPI ISL 561013|B.1.5.12|Gambia|2020-07-30	0.0003777263	Africa
Africa|hCoV-19/DRC/2827/2020|EPI ISL 437348|B.1|Democratic Republic of the Congo|2020-04-16	Africa|hCoV-19/Gambia/3761/2020|EPI ISL 561013|B.1.5.12|Gambia|2020-07-30	0.0002688299	Africa
Africa|hCoV-19/DRC/2855/2020|EPI ISL 437350|B.1|Democratic Republic of the Congo|2020-04-16	Africa|hCoV-19/Gambia/3761/2020|EPI ISL 561013|B.1.5.12|Gambia|2020-07-30	0.0003024661	Africa
Africa|hCoV-19/DRC/2864/2020|EPI ISL 437351|B.1|Democratic Republic of the Congo|2020-04-16	Africa|hCoV-19/Gambia/3761/2020|EPI ISL 561013|B.1.5.12|Gambia|2020-07-30	0.0003031047	Africa
Africa|hCoV-19/DRC/2904/2020|EPI ISL 437352|B.1|Democratic Republic of the Congo|2020-04-17	Africa|hCoV-19/Gambia/3761/2020|EPI ISL 561013|B.1.5.12|Gambia|2020-07-30	0.0003024661	Africa
Africa|hCoV-19/DRC/2938/2020|EPI ISL 437353|B.1.275|Democratic Republic of the Congo|2020-04-17	Africa|hCoV-19/Gambia/3761/2020|EPI ISL 561013|B.1.5.12|Gambia|2020-07-30	0.0004170913	Africa
Africa|hCoV-19/DRC/2939/2020|EPI ISL 437354|B.1|Democratic Republic of the Congo|2020-04-17	Africa|hCoV-19/Gambia/3761/2020|EPI ISL 561013|B.1.5.12|Gambia|2020-07-30	0.0004041423	Africa
Africa|hCoV-19/DRC/2942/2020|EPI ISL 437355|B.1|Democratic Republic of the Congo|2020-04-17	Africa|hCoV-19/Gambia/3761/2020|EPI ISL 561013|B.1.5.12|Gambia|2020-07-30	0.0003455514	Africa
Africa|hCoV-19/DRC/299/2020|EPI ISL 420840|B.4|Democratic Republic of the Congo|2020-03-20	Africa|hCoV-19/Gambia/3761/2020|EPI ISL 561013|B.1.5.12|Gambia|2020-07-30	0.0007525230	Africa
Africa|hCoV-19/DRC/300/2020|EPI ISL 420841|A|Democratic Republic of the Congo|2020-03-22	Africa|hCoV-19/Gambia/3761/2020|EPI ISL 561013|B.1.5.12|Gambia|2020-07-30	0.0005422018	Africa
Africa|hCoV-19/DRC/3041/2020|EPI ISL 437356|B.1|Democratic Republic of the Congo|2020-04-18	Africa|hCoV-19/Gambia/3761/2020|EPI ISL 561013|B.1.5.12|Gambia|2020-07-30	0.0003712263	Africa
Africa|hCoV-19/DRC/307/2020|EPI ISL 420842|B.1.9|Democratic Republic of the Congo|2020-03	Africa|hCoV-19/Gambia/3761/2020|EPI ISL 561013|B.1.5.12|Gambia|2020-07-30	0.0003116111	Africa
Africa|hCoV-19/DRC/3070/2020|EPI ISL 437357|B.1.214|Democratic Republic of the Congo|2020-04-18	Africa|hCoV-19/Gambia/3761/2020|EPI ISL 561013|B.1.5.12|Gambia|2020-07-30	0.0004055312	Africa
Africa|hCoV-19/DRC/3089/2020|EPI ISL 437358|B.1.84|Democratic Republic of the Congo|2020-04-19	Africa|hCoV-19/Gambia/3761/2020|EPI ISL 561013|B.1.5.12|Gambia|2020-07-30	0.0003364998	Africa
Africa|hCoV-19/DRC/3440/2020|EPI ISL 447597|B.1.84|Democratic Republic of the Congo|2020-04-22	Africa|hCoV-19/Gambia/3761/2020|EPI ISL 561013|B.1.5.12|Gambia|2020-07-30	0.0003402894	Africa
Africa|hCoV-19/DRC/3451/2020|EPI ISL 447598|B.1.178|Democratic Republic of the Congo|2020-04-22	Africa|hCoV-19/Gambia/3761/2020|EPI ISL 561013|B.1.5.12|Gambia|2020-07-30	0.0003746267	Africa
Africa|hCoV-19/DRC/3453/2020|EPI ISL 447599|B.1.84|Democratic Republic of the Congo|2020-04-22	Africa|hCoV-19/Gambia/3761/2020|EPI ISL 561013|B.1.5.12|Gambia|2020-07-30	0.0003404979	Africa
Africa|hCoV-19/DRC/3481/2020|EPI ISL 447600|B.1|Democratic Republic of the Congo|2020-04-22	Africa|hCoV-19/Gambia/3761/2020|EPI ISL 561013|B.1.5.12|Gambia|2020-07-30	0.0002794847	Africa
Africa|hCoV-19/DRC/3482/2020|EPI ISL 447601|B.1|Democratic Republic of the Congo|2020-04-22	Africa|hCoV-19/Gambia/3761/2020|EPI ISL 561013|B.1.5.12|Gambia|2020-07-30	0.0003090116	Africa
Africa|hCoV-19/DRC/3483/2020|EPI ISL 447602|B.1|Democratic Republic of the Congo|2020-04-22	Africa|hCoV-19/Gambia/3761/2020|EPI ISL 561013|B.1.5.12|Gambia|2020-07-30	0.0002790461	Africa
Africa|hCoV-19/DRC/3490/2020|EPI ISL 447603|B.1|Democratic Republic of the Congo|2020-04-22	Africa|hCoV-19/Gambia/3761/2020|EPI ISL 561013|B.1.5.12|Gambia|2020-07-30	0.0003068774	Africa
Africa|hCoV-19/DRC/3504/2020|EPI ISL 447604|B.1.149|Democratic Republic of the Congo|2020-04-23	Africa|hCoV-19/Gambia/3761/2020|EPI ISL 561013|B.1.5.12|Gambia|2020-07-30	0.0003491655	Africa
Africa|hCoV-19/DRC/352/2020|EPI ISL 420850|B.1.5|Democratic Republic of the Congo|2020-03	Africa|hCoV-19/Gambia/3761/2020|EPI ISL 561013|B.1.5.12|Gambia|2020-07-30	0.0003065554	Africa
Africa|hCoV-19/DRC/353/2020|EPI ISL 420843|B.1.5|Democratic Republic of the Congo|2020-03	Africa|hCoV-19/Gambia/3761/2020|EPI ISL 561013|B.1.5.12|Gambia|2020-07-30	0.0002384337	Africa
Africa|hCoV-19/DRC/355/2020|EPI ISL 420844|B.1|Democratic Republic of the Congo|2020-03	Africa|hCoV-19/Gambia/3761/2020|EPI ISL 561013|B.1.5.12|Gambia|2020-07-30	0.0002697817	Africa
Africa|hCoV-19/DRC/3552/2020|EPI ISL 447605|B.1.84|Democratic Republic of the Congo|2020-04-23	Africa|hCoV-19/Gambia/3761/2020|EPI ISL 561013|B.1.5.12|Gambia|2020-07-30	0.0003445766	Africa
Africa|hCoV-19/DRC/3595/2020|EPI ISL 447606|B.1.5|Democratic Republic of the Congo|2020-04-23	Africa|hCoV-19/Gambia/3761/2020|EPI ISL 561013|B.1.5.12|Gambia|2020-07-30	0.0003056676	Africa
Africa|hCoV-19/DRC/3632/2020|EPI ISL 447607|B.1.5|Democratic Republic of the Congo|2020-04-23	Africa|hCoV-19/Gambia/3761/2020|EPI ISL 561013|B.1.5.12|Gambia|2020-07-30	0.0003066328	Africa
Africa|hCoV-19/DRC/3633/2020|EPI ISL 447230|B.1.5|Democratic Republic of the Congo|2020-04-23	Africa|hCoV-19/Gambia/3761/2020|EPI ISL 561013|B.1.5.12|Gambia|2020-07-30	0.0003095536	Africa
Africa|hCoV-19/DRC/3653/2020|EPI ISL 447231|B.1.128|Democratic Republic of the Congo|2020-04-23	Africa|hCoV-19/Gambia/3761/2020|EPI ISL 561013|B.1.5.12|Gambia|2020-07-30	0.0004391547	Africa
Africa|hCoV-19/DRC/3659/2020|EPI ISL 447232|B.1.128|Democratic Republic of the Congo|2020-04-23	Africa|hCoV-19/Gambia/3761/2020|EPI ISL 561013|B.1.5.12|Gambia|2020-07-30	0.0004395557	Africa
Africa|hCoV-19/DRC/3661/2020|EPI ISL 447233|B.1.128|Democratic Republic of the Congo|2020-04-23	Africa|hCoV-19/Gambia/3761/2020|EPI ISL 561013|B.1.5.12|Gambia|2020-07-30	0.0004433022	Africa
Africa|hCoV-19/DRC/3662/2020|EPI ISL 447234|B.1.128|Democratic Republic of the Congo|2020-04-23	Africa|hCoV-19/Gambia/3761/2020|EPI ISL 561013|B.1.5.12|Gambia|2020-07-30	0.0004429699	Africa
Africa|hCoV-19/DRC/3664/2020|EPI ISL 447235|B.1.128|Democratic Republic of the Congo|2020-04-23	Africa|hCoV-19/Gambia/3761/2020|EPI ISL 561013|B.1.5.12|Gambia|2020-07-30	0.0004430454	Africa
Africa|hCoV-19/DRC/3683/2020|EPI ISL 447236|B.1.5|Democratic Republic of the Congo|2020-04-24	Africa|hCoV-19/Gambia/3761/2020|EPI ISL 561013|B.1.5.12|Gambia|2020-07-30	0.0003407287	Africa
Africa|hCoV-19/DRC/3688/2020|EPI ISL 447237|B.1.128|Democratic Republic of the Congo|2020-04-24	Africa|hCoV-19/Gambia/3761/2020|EPI ISL 561013|B.1.5.12|Gambia|2020-07-30	0.0004415859	Africa
Africa|hCoV-19/DRC/376/2020|EPI ISL 420851|B.1.6|Democratic Republic of the Congo|2020-03-25	Africa|hCoV-19/Gambia/3761/2020|EPI ISL 561013|B.1.5.12|Gambia|2020-07-30	0.0003394727	Africa
Africa|hCoV-19/DRC/3764/2020|EPI ISL 447238|B.1.84|Democratic Republic of the Congo|2020-04-24	Africa|hCoV-19/Gambia/3761/2020|EPI ISL 561013|B.1.5.12|Gambia|2020-07-30	0.0003742839	Africa
Africa|hCoV-19/DRC/3768/2020|EPI ISL 447239|B.1.84|Democratic Republic of the Congo|2020-04-24	Africa|hCoV-19/Gambia/3761/2020|EPI ISL 561013|B.1.5.12|Gambia|2020-07-30	0.0003405129	Africa
Africa|hCoV-19/DRC/3778/2020|EPI ISL 447240|B.1.128|Democratic Republic of the Congo|2020-04-24	Africa|hCoV-19/Gambia/3761/2020|EPI ISL 561013|B.1.5.12|Gambia|2020-07-30	0.0004407327	Africa
Africa|hCoV-19/DRC/3787/2020|EPI ISL 447241|B.1|Democratic Republic of the Congo|2020-04-24	Africa|hCoV-19/Gambia/3761/2020|EPI ISL 561013|B.1.5.12|Gambia|2020-07-30	0.0003120464	Africa
Africa|hCoV-19/DRC/3791/2020|EPI ISL 447242|B.1|Democratic Republic of the Congo|2020-04-24	Africa|hCoV-19/Gambia/3761/2020|EPI ISL 561013|B.1.5.12|Gambia|2020-07-30	0.0003513538	Africa
Africa|hCoV-19/DRC/3803/2020|EPI ISL 447243|B.1|Democratic Republic of the Congo|2020-04-24	Africa|hCoV-19/Gambia/3761/2020|EPI ISL 561013|B.1.5.12|Gambia|2020-07-30	0.0002789196	Africa
Africa|hCoV-19/DRC/3806/2020|EPI ISL 447244|B.1|Democratic Republic of the Congo|2020-04-24	Africa|hCoV-19/Gambia/3761/2020|EPI ISL 561013|B.1.5.12|Gambia|2020-07-30	0.0002789002	Africa
Africa|hCoV-19/DRC/3827/2020|EPI ISL 447245|B.1|Democratic Republic of the Congo|2020-04-24	Africa|hCoV-19/Gambia/3761/2020|EPI ISL 561013|B.1.5.12|Gambia|2020-07-30	0.0004088631	Africa
Africa|hCoV-19/DRC/3829/2020|EPI ISL 447246|B.1|Democratic Republic of the Congo|2020-04-24	Africa|hCoV-19/Gambia/3761/2020|EPI ISL 561013|B.1.5.12|Gambia|2020-07-30	0.0003752950	Africa
Africa|hCoV-19/DRC/3834/2020|EPI ISL 447247|A|Democratic Republic of the Congo|2020-04-25	Africa|hCoV-19/Gambia/3761/2020|EPI ISL 561013|B.1.5.12|Gambia|2020-07-30	0.0006172841	Africa
Africa|hCoV-19/DRC/3837/2020|EPI ISL 447248|B.1.128|Democratic Republic of the Congo|2020-04-25	Africa|hCoV-19/Gambia/3761/2020|EPI ISL 561013|B.1.5.12|Gambia|2020-07-30	0.0004427587	Africa
Africa|hCoV-19/DRC/3841/2020|EPI ISL 447249|B.1.128|Democratic Republic of the Congo|2020-04-25	Africa|hCoV-19/Gambia/3761/2020|EPI ISL 561013|B.1.5.12|Gambia|2020-07-30	0.0004757301	Africa
Africa|hCoV-19/DRC/3842/2020|EPI ISL 471396|B.1.128|Democratic Republic of the Congo|2020-04-25	Africa|hCoV-19/Gambia/3761/2020|EPI ISL 561013|B.1.5.12|Gambia|2020-07-30	0.0004705819	Africa
Africa|hCoV-19/DRC/3846/2020|EPI ISL 471397|B.1.84|Democratic Republic of the Congo|2020-04-25	Africa|hCoV-19/Gambia/3761/2020|EPI ISL 561013|B.1.5.12|Gambia|2020-07-30	0.0004033046	Africa
Africa|hCoV-19/DRC/3937/2020|EPI ISL 471398|B.1|Democratic Republic of the Congo|2020-04-25	Africa|hCoV-19/Gambia/3761/2020|EPI ISL 561013|B.1.5.12|Gambia|2020-07-30	0.0003696884	Africa
Africa|hCoV-19/DRC/3941/2020|EPI ISL 471399|B.1.128|Democratic Republic of the Congo|2020-04-25	Africa|hCoV-19/Gambia/3761/2020|EPI ISL 561013|B.1.5.12|Gambia|2020-07-30	0.0004419415	Africa
Africa|hCoV-19/DRC/3947/2020|EPI ISL 471400|B.1.214|Democratic Republic of the Congo|2020-04-25	Africa|hCoV-19/Gambia/3761/2020|EPI ISL 561013|B.1.5.12|Gambia|2020-07-30	0.0004705520	Africa
Africa|hCoV-19/DRC/3949/2020|EPI ISL 471401|B.1.84|Democratic Republic of the Congo|2020-04-26	Africa|hCoV-19/Gambia/3761/2020|EPI ISL 561013|B.1.5.12|Gambia|2020-07-30	0.0003048642	Africa
Africa|hCoV-19/DRC/396/2020|EPI ISL 420852|B.1.6|Democratic Republic of the Congo|2020-03-26	Africa|hCoV-19/Gambia/3761/2020|EPI ISL 561013|B.1.5.12|Gambia|2020-07-30	0.0003052188	Africa
Africa|hCoV-19/DRC/397/2020|EPI ISL 420845|B.1.6|Democratic Republic of the Congo|2020-03-26	Africa|hCoV-19/Gambia/3761/2020|EPI ISL 561013|B.1.5.12|Gambia|2020-07-30	0.0003029079	Africa
Africa|hCoV-19/DRC/400/2020|EPI ISL 420846|B.1.5|Democratic Republic of the Congo|2020-03	Africa|hCoV-19/Gambia/3761/2020|EPI ISL 561013|B.1.5.12|Gambia|2020-07-30	0.0002700093	Africa
Africa|hCoV-19/DRC/4012/2020|EPI ISL 471402|B.1|Democratic Republic of the Congo|2020-04-26	Africa|hCoV-19/Gambia/3761/2020|EPI ISL 561013|B.1.5.12|Gambia|2020-07-30	0.0004369412	Africa
Africa|hCoV-19/DRC/402/2020|EPI ISL 420853|B.1|Democratic Republic of the Congo|2020-03-26	Africa|hCoV-19/Gambia/3761/2020|EPI ISL 561013|B.1.5.12|Gambia|2020-07-30	0.0003172781	Africa
Africa|hCoV-19/DRC/4020/2020|EPI ISL 471403|B.1.5|Democratic Republic of the Congo|2020-04-26	Africa|hCoV-19/Gambia/3761/2020|EPI ISL 561013|B.1.5.12|Gambia|2020-07-30	0.0003697041	Africa
Africa|hCoV-19/DRC/4026/2020|EPI ISL 471404|B.1.84|Democratic Republic of the Congo|2020-04-27	Africa|hCoV-19/Gambia/3761/2020|EPI ISL 561013|B.1.5.12|Gambia|2020-07-30	0.0003375936	Africa
Africa|hCoV-19/DRC/4060/2020|EPI ISL 471405|B.1|Democratic Republic of the Congo|2020-04-27	Africa|hCoV-19/Gambia/3761/2020|EPI ISL 561013|B.1.5.12|Gambia|2020-07-30	0.0003704139	Africa
Africa|hCoV-19/DRC/4075/2020|EPI ISL 471406|B.1.214|Democratic Republic of the Congo|2020-04-27	Africa|hCoV-19/Gambia/3761/2020|EPI ISL 561013|B.1.5.12|Gambia|2020-07-30	0.0004407520	Africa
Africa|hCoV-19/DRC/4084/2020|EPI ISL 471407|B.1.214|Democratic Republic of the Congo|2020-04-27	Africa|hCoV-19/Gambia/3761/2020|EPI ISL 561013|B.1.5.12|Gambia|2020-07-30	0.0004710269	Africa
Africa|hCoV-19/DRC/4132/2020|EPI ISL 471408|B.1|Democratic Republic of the Congo|2020-04-27	Africa|hCoV-19/Gambia/3761/2020|EPI ISL 561013|B.1.5.12|Gambia|2020-07-30	0.0004032950	Africa
Africa|hCoV-19/DRC/4141/2020|EPI ISL 471409|B.1.128|Democratic Republic of the Congo|2020-04-27	Africa|hCoV-19/Gambia/3761/2020|EPI ISL 561013|B.1.5.12|Gambia|2020-07-30	0.0004369411	Africa
Africa|hCoV-19/DRC/4145/2020|EPI ISL 471410|B.1|Democratic Republic of the Congo|2020-04-27	Africa|hCoV-19/Gambia/3761/2020|EPI ISL 561013|B.1.5.12|Gambia|2020-07-30	0.0003360736	Africa
Africa|hCoV-19/DRC/4194/2020|EPI ISL 471414|B.1.5|Democratic Republic of the Congo|2020-04-28	Africa|hCoV-19/Gambia/3761/2020|EPI ISL 561013|B.1.5.12|Gambia|2020-07-30	0.0003696797	Africa
Africa|hCoV-19/DRC/4250/2020|EPI ISL 471415|B.1.1.1|Democratic Republic of the Congo|2020-04-28	Africa|hCoV-19/Gambia/3761/2020|EPI ISL 561013|B.1.5.12|Gambia|2020-07-30	0.0005378443	Africa
Africa|hCoV-19/DRC/4279/2020|EPI ISL 514114|B.1|Democratic Republic of the Congo|2020-04-28	Africa|hCoV-19/Gambia/3761/2020|EPI ISL 561013|B.1.5.12|Gambia|2020-07-30	0.0003066224	Africa
Africa|hCoV-19/DRC/4282/2020|EPI ISL 514103|B.1.128|Democratic Republic of the Congo|2020-04-08	Africa|hCoV-19/Gambia/3761/2020|EPI ISL 561013|B.1.5.12|Gambia|2020-07-30	0.0004089427	Africa
Africa|hCoV-19/DRC/4284/2020|EPI ISL 514115|B.1.128|Democratic Republic of the Congo|2020-04-28	Africa|hCoV-19/Gambia/3761/2020|EPI ISL 561013|B.1.5.12|Gambia|2020-07-30	0.0004089009	Africa
Africa|hCoV-19/DRC/431/2020|EPI ISL 420847|B.1.147|Democratic Republic of the Congo|2020-03-26	Africa|hCoV-19/Gambia/3761/2020|EPI ISL 561013|B.1.5.12|Gambia|2020-07-30	0.0003029049	Africa
Africa|hCoV-19/DRC/4418/2020|EPI ISL 496506|B.1.128|Democratic Republic of the Congo|2020-04-29	Africa|hCoV-19/Gambia/3761/2020|EPI ISL 561013|B.1.5.12|Gambia|2020-07-30	0.0004430152	Africa
Africa|hCoV-19/DRC/4422/2020|EPI ISL 496507|B.1.128|Democratic Republic of the Congo|2020-04-29	Africa|hCoV-19/Gambia/3761/2020|EPI ISL 561013|B.1.5.12|Gambia|2020-07-30	0.0004135645	Africa
Africa|hCoV-19/DRC/4427/2020|EPI ISL 496508|B.1.128|Democratic Republic of the Congo|2020-04-29	Africa|hCoV-19/Gambia/3761/2020|EPI ISL 561013|B.1.5.12|Gambia|2020-07-30	0.0004172738	Africa
Africa|hCoV-19/DRC/4429/2020|EPI ISL 513589|B.1.128|Democratic Republic of the Congo|2020-04-29	Africa|hCoV-19/Gambia/3761/2020|EPI ISL 561013|B.1.5.12|Gambia|2020-07-30	0.0004173028	Africa
Africa|hCoV-19/DRC/4430/2020|EPI ISL 496509|B.1.128|Democratic Republic of the Congo|2020-04-29	Africa|hCoV-19/Gambia/3761/2020|EPI ISL 561013|B.1.5.12|Gambia|2020-07-30	0.0004092910	Africa
Africa|hCoV-19/DRC/4437/2020|EPI ISL 513590|B.1.128|Democratic Republic of the Congo|2020-05-02	Africa|hCoV-19/Gambia/3761/2020|EPI ISL 561013|B.1.5.12|Gambia|2020-07-30	0.0004521661	Africa
Africa|hCoV-19/DRC/4442/2020|EPI ISL 496510|B.1.128|Democratic Republic of the Congo|2020-04-29	Africa|hCoV-19/Gambia/3761/2020|EPI ISL 561013|B.1.5.12|Gambia|2020-07-30	0.0004139494	Africa
Africa|hCoV-19/DRC/4444/2020|EPI ISL 514104|B.1.128|Democratic Republic of the Congo|2020-04-29	Africa|hCoV-19/Gambia/3761/2020|EPI ISL 561013|B.1.5.12|Gambia|2020-07-30	0.0004076231	Africa
Africa|hCoV-19/DRC/445/2020|EPI ISL 420848|B.1|Democratic Republic of the Congo|2020-03	Africa|hCoV-19/Gambia/3761/2020|EPI ISL 561013|B.1.5.12|Gambia|2020-07-30	0.0002797054	Africa
Africa|hCoV-19/DRC/4501/2020|EPI ISL 513591|B.1.5|Democratic Republic of the Congo|2020-05-30	Africa|hCoV-19/Gambia/3761/2020|EPI ISL 561013|B.1.5.12|Gambia|2020-07-30	0.0003130257	Africa
Africa|hCoV-19/DRC/4516/2020|EPI ISL 487192|B.1.1.275|Democratic Republic of the Congo|2020-04-28	Africa|hCoV-19/Gambia/3761/2020|EPI ISL 561013|B.1.5.12|Gambia|2020-07-30	0.0003738805	Africa
Africa|hCoV-19/DRC/4524/2020|EPI ISL 513597|A|Democratic Republic of the Congo|2020-04-30	Africa|hCoV-19/Gambia/3761/2020|EPI ISL 561013|B.1.5.12|Gambia|2020-07-30	0.0006107647	Africa
Africa|hCoV-19/DRC/4541/2020|EPI ISL 513598|B.1|Democratic Republic of the Congo|2020-04-30	Africa|hCoV-19/Gambia/3761/2020|EPI ISL 561013|B.1.5.12|Gambia|2020-07-30	0.0004033653	Africa
Africa|hCoV-19/DRC/4551/2020|EPI ISL 513599|B.1.178|Democratic Republic of the Congo|2020-04-30	Africa|hCoV-19/Gambia/3761/2020|EPI ISL 561013|B.1.5.12|Gambia|2020-07-30	0.0004457900	Africa
Africa|hCoV-19/DRC/4561/2020|EPI ISL 513600|B.1|Democratic Republic of the Congo|2020-04-30	Africa|hCoV-19/Gambia/3761/2020|EPI ISL 561013|B.1.5.12|Gambia|2020-07-30	0.0003696795	Africa
Africa|hCoV-19/DRC/4562/2020|EPI ISL 513601|B.1.214|Democratic Republic of the Congo|2020-04-30	Africa|hCoV-19/Gambia/3761/2020|EPI ISL 561013|B.1.5.12|Gambia|2020-07-30	0.0003696884	Africa
Africa|hCoV-19/DRC/4568/2020|EPI ISL 513602|B.1|Democratic Republic of the Congo|2020-04-30	Africa|hCoV-19/Gambia/3761/2020|EPI ISL 561013|B.1.5.12|Gambia|2020-07-30	0.0003735835	Africa
Africa|hCoV-19/DRC/4578/2020|EPI ISL 513603|B.1|Democratic Republic of the Congo|2020-04-30	Africa|hCoV-19/Gambia/3761/2020|EPI ISL 561013|B.1.5.12|Gambia|2020-07-30	0.0004101584	Africa
Africa|hCoV-19/DRC/4613/2020|EPI ISL 513604|B.1.214|Democratic Republic of the Congo|2020-04-30	Africa|hCoV-19/Gambia/3761/2020|EPI ISL 561013|B.1.5.12|Gambia|2020-07-30	0.0004069143	Africa
Africa|hCoV-19/DRC/4614/2020|EPI ISL 513605|B.1|Democratic Republic of the Congo|2020-04-30	Africa|hCoV-19/Gambia/3761/2020|EPI ISL 561013|B.1.5.12|Gambia|2020-07-30	0.0005041932	Africa
Africa|hCoV-19/DRC/4631/2020|EPI ISL 513606|B.1.5|Democratic Republic of the Congo|2020-04-30	Africa|hCoV-19/Gambia/3761/2020|EPI ISL 561013|B.1.5.12|Gambia|2020-07-30	0.0005042272	Africa
Africa|hCoV-19/DRC/4633/2020|EPI ISL 513607|B.1.128|Democratic Republic of the Congo|2020-04-30	Africa|hCoV-19/Gambia/3761/2020|EPI ISL 561013|B.1.5.12|Gambia|2020-07-30	0.0004705820	Africa
Africa|hCoV-19/DRC/4642/2020|EPI ISL 513608|B.1.128|Democratic Republic of the Congo|2020-04-30	Africa|hCoV-19/Gambia/3761/2020|EPI ISL 561013|B.1.5.12|Gambia|2020-07-30	0.0004705615	Africa
Africa|hCoV-19/DRC/4647/2020|EPI ISL 513609|B.1.128|Democratic Republic of the Congo|2020-04-30	Africa|hCoV-19/Gambia/3761/2020|EPI ISL 561013|B.1.5.12|Gambia|2020-07-30	0.0004369411	Africa
Africa|hCoV-19/DRC/4653/2020|EPI ISL 513610|B.1.128|Democratic Republic of the Congo|2020-04-30	Africa|hCoV-19/Gambia/3761/2020|EPI ISL 561013|B.1.5.12|Gambia|2020-07-30	0.0004706089	Africa
Africa|hCoV-19/DRC/4681/2020|EPI ISL 514116|B.1.128|Democratic Republic of the Congo|2020-04-30	Africa|hCoV-19/Gambia/3761/2020|EPI ISL 561013|B.1.5.12|Gambia|2020-07-30	0.0004139495	Africa
Africa|hCoV-19/DRC/4683/2020|EPI ISL 514105|B.1.5|Democratic Republic of the Congo|2020-04-30	Africa|hCoV-19/Gambia/3761/2020|EPI ISL 561013|B.1.5.12|Gambia|2020-07-30	0.0004472360	Africa
Africa|hCoV-19/DRC/4685/2020|EPI ISL 514106|B.1.128|Democratic Republic of the Congo|2020-04-30	Africa|hCoV-19/Gambia/3761/2020|EPI ISL 561013|B.1.5.12|Gambia|2020-07-30	0.0004766596	Africa
Africa|hCoV-19/DRC/4690/2020|EPI ISL 514117|B.1.128|Democratic Republic of the Congo|2020-04-30	Africa|hCoV-19/Gambia/3761/2020|EPI ISL 561013|B.1.5.12|Gambia|2020-07-30	0.0004432569	Africa
Africa|hCoV-19/DRC/4693/2020|EPI ISL 514118|B.1.128|Democratic Republic of the Congo|2020-04-30	Africa|hCoV-19/Gambia/3761/2020|EPI ISL 561013|B.1.5.12|Gambia|2020-07-30	0.0004423521	Africa
Africa|hCoV-19/DRC/4694/2020|EPI ISL 514107|B.1.128|Democratic Republic of the Congo|2020-04-30	Africa|hCoV-19/Gambia/3761/2020|EPI ISL 561013|B.1.5.12|Gambia|2020-07-30	0.0004475747	Africa
Africa|hCoV-19/DRC/4720/2020|EPI ISL 514108|B.1.84|Democratic Republic of the Congo|2020-05-01	Africa|hCoV-19/Gambia/3761/2020|EPI ISL 561013|B.1.5.12|Gambia|2020-07-30	0.0003728239	Africa
Africa|hCoV-19/DRC/4785/2020|EPI ISL 514119|B.1.84|Democratic Republic of the Congo|2020-05-01	Africa|hCoV-19/Gambia/3761/2020|EPI ISL 561013|B.1.5.12|Gambia|2020-07-30	0.0005104792	Africa
Africa|hCoV-19/DRC/5019/2020|EPI ISL 496511|B.1|Democratic Republic of the Congo|2020-05-02	Africa|hCoV-19/Gambia/3761/2020|EPI ISL 561013|B.1.5.12|Gambia|2020-07-30	0.0004261530	Africa
Africa|hCoV-19/DRC/5094/2020|EPI ISL 496491|B.1.84|Democratic Republic of the Congo|2020-05-02	Africa|hCoV-19/Gambia/3761/2020|EPI ISL 561013|B.1.5.12|Gambia|2020-07-30	0.0003788332	Africa
Africa|hCoV-19/DRC/5186/2020|EPI ISL 496512|B.1|Democratic Republic of the Congo|2020-05-03	Africa|hCoV-19/Gambia/3761/2020|EPI ISL 561013|B.1.5.12|Gambia|2020-07-30	0.0004136011	Africa
Africa|hCoV-19/DRC/5187/2020|EPI ISL 513619|B.1|Democratic Republic of the Congo|2020-05-03	Africa|hCoV-19/Gambia/3761/2020|EPI ISL 561013|B.1.5.12|Gambia|2020-07-30	0.0004084219	Africa
Africa|hCoV-19/DRC/5205/2020|EPI ISL 487365|B.1.1.275|Democratic Republic of the Congo|2020-05-01	Africa|hCoV-19/Gambia/3761/2020|EPI ISL 561013|B.1.5.12|Gambia|2020-07-30	0.0004145600	Africa
Africa|hCoV-19/DRC/521/2020|EPI ISL 420854|B.1.5|Democratic Republic of the Congo|2020-03-25	Africa|hCoV-19/Gambia/3761/2020|EPI ISL 561013|B.1.5.12|Gambia|2020-07-30	0.0002366126	Africa
Africa|hCoV-19/DRC/5210/2020|EPI ISL 487369|B.1.1.275|Democratic Republic of the Congo|2020-05-01	Africa|hCoV-19/Gambia/3761/2020|EPI ISL 561013|B.1.5.12|Gambia|2020-07-30	0.0004131289	Africa
Africa|hCoV-19/DRC/523/2020|EPI ISL 420849|B.1.1.1|Democratic Republic of the Congo|2020-03-28	Africa|hCoV-19/Gambia/3761/2020|EPI ISL 561013|B.1.5.12|Gambia|2020-07-30	0.0004382238	Africa
Africa|hCoV-19/DRC/5240/2020|EPI ISL 496492|B.1|Democratic Republic of the Congo|2020-05-03	Africa|hCoV-19/Gambia/3761/2020|EPI ISL 561013|B.1.5.12|Gambia|2020-07-30	0.0003068973	Africa
Africa|hCoV-19/DRC/5377/2020|EPI ISL 496513|B.1|Democratic Republic of the Congo|2020-05-04	Africa|hCoV-19/Gambia/3761/2020|EPI ISL 561013|B.1.5.12|Gambia|2020-07-30	0.0003750993	Africa
Africa|hCoV-19/DRC/5538/2020|EPI ISL 514120|B.1|Democratic Republic of the Congo|2020-05-05	Africa|hCoV-19/Gambia/3761/2020|EPI ISL 561013|B.1.5.12|Gambia|2020-07-30	0.0003148876	Africa
Africa|hCoV-19/DRC/5651/2020|EPI ISL 496493|B.1.1.1|Democratic Republic of the Congo|2020-05-06	Africa|hCoV-19/Gambia/3761/2020|EPI ISL 561013|B.1.5.12|Gambia|2020-07-30	0.0004870279	Africa
Africa|hCoV-19/DRC/5705/2020|EPI ISL 496494|B.1.84|Democratic Republic of the Congo|2020-05-06	Africa|hCoV-19/Gambia/3761/2020|EPI ISL 561013|B.1.5.12|Gambia|2020-07-30	0.0003540739	Africa
Africa|hCoV-19/DRC/5735/2020|EPI ISL 496495|B.1.214|Democratic Republic of the Congo|2020-05-06	Africa|hCoV-19/Gambia/3761/2020|EPI ISL 561013|B.1.5.12|Gambia|2020-07-30	0.0003501043	Africa
Africa|hCoV-19/DRC/5815/2020|EPI ISL 495629|B.1.214|Democratic Republic of the Congo|2020-05-06	Africa|hCoV-19/Gambia/3761/2020|EPI ISL 561013|B.1.5.12|Gambia|2020-07-30	0.0004203974	Africa
Africa|hCoV-19/DRC/5907/2020|EPI ISL 496496|B.1.84|Democratic Republic of the Congo|2020-05-07	Africa|hCoV-19/Gambia/3761/2020|EPI ISL 561013|B.1.5.12|Gambia|2020-07-30	0.0004602881	Africa
Africa|hCoV-19/DRC/5913/2020|EPI ISL 496497|B.1|Democratic Republic of the Congo|2020-05-07	Africa|hCoV-19/Gambia/3761/2020|EPI ISL 561013|B.1.5.12|Gambia|2020-07-30	0.0004478105	Africa
Africa|hCoV-19/DRC/5927/2020|EPI ISL 496498|B.1.9|Democratic Republic of the Congo|2020-05-07	Africa|hCoV-19/Gambia/3761/2020|EPI ISL 561013|B.1.5.12|Gambia|2020-07-30	0.0005514152	Africa
Africa|hCoV-19/DRC/5957/2020|EPI ISL 496499|B.1.5|Democratic Republic of the Congo|2020-05-07	Africa|hCoV-19/Gambia/3761/2020|EPI ISL 561013|B.1.5.12|Gambia|2020-07-30	0.0002721887	Africa
Africa|hCoV-19/DRC/5964/2020|EPI ISL 496500|B.1.178|Democratic Republic of the Congo|2020-05-07	Africa|hCoV-19/Gambia/3761/2020|EPI ISL 561013|B.1.5.12|Gambia|2020-07-30	0.0002860797	Africa
Africa|hCoV-19/DRC/5996/2020|EPI ISL 496514|B.1.84|Democratic Republic of the Congo|2020-05-08	Africa|hCoV-19/Gambia/3761/2020|EPI ISL 561013|B.1.5.12|Gambia|2020-07-30	0.0003790419	Africa
Africa|hCoV-19/DRC/6026/2020|EPI ISL 513622|B.1.1.1|Democratic Republic of the Congo|2020-05-08	Africa|hCoV-19/Gambia/3761/2020|EPI ISL 561013|B.1.5.12|Gambia|2020-07-30	0.0005527111	Africa
Africa|hCoV-19/DRC/6143/2020|EPI ISL 496515|B.1|Democratic Republic of the Congo|2020-05-08	Africa|hCoV-19/Gambia/3761/2020|EPI ISL 561013|B.1.5.12|Gambia|2020-07-30	0.0003479387	Africa
Africa|hCoV-19/DRC/6151/2020|EPI ISL 513620|B.1.214|Democratic Republic of the Congo|2020-05-08	Africa|hCoV-19/Gambia/3761/2020|EPI ISL 561013|B.1.5.12|Gambia|2020-07-30	0.0004106030	Africa
Africa|hCoV-19/DRC/6163/2020|EPI ISL 513623|B.1.214|Democratic Republic of the Congo|2020-05-08	Africa|hCoV-19/Gambia/3761/2020|EPI ISL 561013|B.1.5.12|Gambia|2020-07-30	0.0004154642	Africa
Africa|hCoV-19/DRC/6203/2020|EPI ISL 514109|B.1|Democratic Republic of the Congo|2020-05-09	Africa|hCoV-19/Gambia/3761/2020|EPI ISL 561013|B.1.5.12|Gambia|2020-07-30	0.0005120276	Africa
Africa|hCoV-19/DRC/6209/2020|EPI ISL 514110|B.1.84|Democratic Republic of the Congo|2020-05-09	Africa|hCoV-19/Gambia/3761/2020|EPI ISL 561013|B.1.5.12|Gambia|2020-07-30	0.0003407565	Africa
Africa|hCoV-19/DRC/6227/2020|EPI ISL 514121|B.1.84|Democratic Republic of the Congo|2020-05-09	Africa|hCoV-19/Gambia/3761/2020|EPI ISL 561013|B.1.5.12|Gambia|2020-07-30	0.0003412099	Africa
Africa|hCoV-19/DRC/6313/2020|EPI ISL 496516|B.1.84|Democratic Republic of the Congo|2020-05-09	Africa|hCoV-19/Gambia/3761/2020|EPI ISL 561013|B.1.5.12|Gambia|2020-07-30	0.0004626349	Africa
Africa|hCoV-19/DRC/6338/2020|EPI ISL 495630|B.1|Democratic Republic of the Congo|2020-05-09	Africa|hCoV-19/Gambia/3761/2020|EPI ISL 561013|B.1.5.12|Gambia|2020-07-30	0.0003869458	Africa
Africa|hCoV-19/DRC/6341/2020|EPI ISL 495631|B.1|Democratic Republic of the Congo|2020-05-09	Africa|hCoV-19/Gambia/3761/2020|EPI ISL 561013|B.1.5.12|Gambia|2020-07-30	0.0004961443	Africa
Africa|hCoV-19/DRC/6342/2020|EPI ISL 495632|B.1|Democratic Republic of the Congo|2020-05-09	Africa|hCoV-19/Gambia/3761/2020|EPI ISL 561013|B.1.5.12|Gambia|2020-07-30	0.0004523454	Africa
Africa|hCoV-19/DRC/6361/2020|EPI ISL 495633|B.1|Democratic Republic of the Congo|2020-05-09	Africa|hCoV-19/Gambia/3761/2020|EPI ISL 561013|B.1.5.12|Gambia|2020-07-30	0.0003552724	Africa
Africa|hCoV-19/DRC/6380/2020|EPI ISL 513611|B.1.1.275|Democratic Republic of the Congo|2020-05-04	Africa|hCoV-19/Gambia/3761/2020|EPI ISL 561013|B.1.5.12|Gambia|2020-07-30	0.0004152053	Africa
Africa|hCoV-19/DRC/6384/2020|EPI ISL 513612|B.1.1.275|Democratic Republic of the Congo|2020-05-07	Africa|hCoV-19/Gambia/3761/2020|EPI ISL 561013|B.1.5.12|Gambia|2020-07-30	0.0003801461	Africa
Africa|hCoV-19/DRC/6386/2020|EPI ISL 513613|B.1.1.275|Democratic Republic of the Congo|2020-05-07	Africa|hCoV-19/Gambia/3761/2020|EPI ISL 561013|B.1.5.12|Gambia|2020-07-30	0.0003731578	Africa
Africa|hCoV-19/DRC/6389/2020|EPI ISL 513614|B.1.84|Democratic Republic of the Congo|2020-05-07	Africa|hCoV-19/Gambia/3761/2020|EPI ISL 561013|B.1.5.12|Gambia|2020-07-30	0.0004474470	Africa
Africa|hCoV-19/DRC/6390/2020|EPI ISL 513615|B.1.1.275|Democratic Republic of the Congo|2020-05-04	Africa|hCoV-19/Gambia/3761/2020|EPI ISL 561013|B.1.5.12|Gambia|2020-07-30	0.0004756089	Africa
Africa|hCoV-19/DRC/6392/2020|EPI ISL 513616|B.1|Democratic Republic of the Congo|2020-05-04	Africa|hCoV-19/Gambia/3761/2020|EPI ISL 561013|B.1.5.12|Gambia|2020-07-30	0.0002374736	Africa
Africa|hCoV-19/DRC/6395/2020|EPI ISL 513617|B.1.1.275|Democratic Republic of the Congo|2020-05-07	Africa|hCoV-19/Gambia/3761/2020|EPI ISL 561013|B.1.5.12|Gambia|2020-07-30	0.0005042508	Africa
Africa|hCoV-19/DRC/6398/2020|EPI ISL 513618|B.1.1.275|Democratic Republic of the Congo|2020-05-07	Africa|hCoV-19/Gambia/3761/2020|EPI ISL 561013|B.1.5.12|Gambia|2020-07-30	0.0004033411	Africa
Africa|hCoV-19/DRC/6724/2020|EPI ISL 495634|B.1|Democratic Republic of the Congo|2020-05-11	Africa|hCoV-19/Gambia/3761/2020|EPI ISL 561013|B.1.5.12|Gambia|2020-07-30	0.0002725663	Africa
Africa|hCoV-19/DRC/6743/2020|EPI ISL 495635|B.1.149|Democratic Republic of the Congo|2020-05-11	Africa|hCoV-19/Gambia/3761/2020|EPI ISL 561013|B.1.5.12|Gambia|2020-07-30	0.0003534558	Africa
Africa|hCoV-19/DRC/6783/2020|EPI ISL 496501|B.1.149|Democratic Republic of the Congo|2020-05-11	Africa|hCoV-19/Gambia/3761/2020|EPI ISL 561013|B.1.5.12|Gambia|2020-07-30	0.0003864701	Africa
Africa|hCoV-19/DRC/6784/2020|EPI ISL 495636|B.1|Democratic Republic of the Congo|2020-05-11	Africa|hCoV-19/Gambia/3761/2020|EPI ISL 561013|B.1.5.12|Gambia|2020-07-30	0.0003061395	Africa
Africa|hCoV-19/DRC/6786/2020|EPI ISL 495637|B.1.178|Democratic Republic of the Congo|2020-05-11	Africa|hCoV-19/Gambia/3761/2020|EPI ISL 561013|B.1.5.12|Gambia|2020-07-30	0.0004092159	Africa
Africa|hCoV-19/DRC/6791/2020|EPI ISL 495638|B.1.178|Democratic Republic of the Congo|2020-05-11	Africa|hCoV-19/Gambia/3761/2020|EPI ISL 561013|B.1.5.12|Gambia|2020-07-30	0.0003765189	Africa
Africa|hCoV-19/DRC/6792/2020|EPI ISL 495639|B.1|Democratic Republic of the Congo|2020-05-11	Africa|hCoV-19/Gambia/3761/2020|EPI ISL 561013|B.1.5.12|Gambia|2020-07-30	0.0003563955	Africa
Africa|hCoV-19/DRC/6801/2020|EPI ISL 514111|B.1|Democratic Republic of the Congo|2020-05-11	Africa|hCoV-19/Gambia/3761/2020|EPI ISL 561013|B.1.5.12|Gambia|2020-07-30	0.0005502569	Africa
Africa|hCoV-19/DRC/6853/2020|EPI ISL 496502|B.1.214|Democratic Republic of the Congo|2020-05-11	Africa|hCoV-19/Gambia/3761/2020|EPI ISL 561013|B.1.5.12|Gambia|2020-07-30	0.0003461182	Africa
Africa|hCoV-19/DRC/6854/2020|EPI ISL 496503|B.1|Democratic Republic of the Congo|2020-05-11	Africa|hCoV-19/Gambia/3761/2020|EPI ISL 561013|B.1.5.12|Gambia|2020-07-30	0.0005287003	Africa
Africa|hCoV-19/DRC/6875/2020|EPI ISL 496504|B.1|Democratic Republic of the Congo|2020-05-11	Africa|hCoV-19/Gambia/3761/2020|EPI ISL 561013|B.1.5.12|Gambia|2020-07-30	0.0003407682	Africa
Africa|hCoV-19/DRC/7042/2020|EPI ISL 513592|B.1.214|Democratic Republic of the Congo|2020-05-12	Africa|hCoV-19/Gambia/3761/2020|EPI ISL 561013|B.1.5.12|Gambia|2020-07-30	0.0003738299	Africa
Africa|hCoV-19/DRC/7061/2020|EPI ISL 513593|B.1|Democratic Republic of the Congo|2020-05-12	Africa|hCoV-19/Gambia/3761/2020|EPI ISL 561013|B.1.5.12|Gambia|2020-07-30	0.0003169800	Africa
Africa|hCoV-19/DRC/7140/2020|EPI ISL 513594|B.1.214|Democratic Republic of the Congo|2020-05-12	Africa|hCoV-19/Gambia/3761/2020|EPI ISL 561013|B.1.5.12|Gambia|2020-07-30	0.0004836784	Africa
Africa|hCoV-19/DRC/7200/2020|EPI ISL 514112|B.1|Democratic Republic of the Congo|2020-05-13	Africa|hCoV-19/Gambia/3761/2020|EPI ISL 561013|B.1.5.12|Gambia|2020-07-30	0.0004746704	Africa
Africa|hCoV-19/DRC/7211/2020|EPI ISL 514122|B.1.149|Democratic Republic of the Congo|2020-05-13	Africa|hCoV-19/Gambia/3761/2020|EPI ISL 561013|B.1.5.12|Gambia|2020-07-30	0.0004424017	Africa
Africa|hCoV-19/DRC/7248/2020|EPI ISL 514123|B.1|Democratic Republic of the Congo|2020-05-13	Africa|hCoV-19/Gambia/3761/2020|EPI ISL 561013|B.1.5.12|Gambia|2020-07-30	0.0003479071	Africa
Africa|hCoV-19/DRC/7255/2020|EPI ISL 514124|B.1.149|Democratic Republic of the Congo|2020-05-13	Africa|hCoV-19/Gambia/3761/2020|EPI ISL 561013|B.1.5.12|Gambia|2020-07-30	0.0004804567	Africa
Africa|hCoV-19/DRC/73/2020|EPI ISL 417941|B.1.178|Democratic Republic of the Congo|2020-03-18	Africa|hCoV-19/Gambia/3761/2020|EPI ISL 561013|B.1.5.12|Gambia|2020-07-30	0.0002717488	Africa
Africa|hCoV-19/DRC/7386/2020|EPI ISL 513595|B.1.5|Democratic Republic of the Congo|2020-05-14	Africa|hCoV-19/Gambia/3761/2020|EPI ISL 561013|B.1.5.12|Gambia|2020-07-30	0.0002799304	Africa
Africa|hCoV-19/DRC/7430/2020|EPI ISL 496517|B.1.1.1|Democratic Republic of the Congo|2020-05-14	Africa|hCoV-19/Gambia/3761/2020|EPI ISL 561013|B.1.5.12|Gambia|2020-07-30	0.0006813370	Africa
Africa|hCoV-19/DRC/7434/2020|EPI ISL 513621|B.1.1.1|Democratic Republic of the Congo|2020-05-14	Africa|hCoV-19/Gambia/3761/2020|EPI ISL 561013|B.1.5.12|Gambia|2020-07-30	0.0006621312	Africa
Africa|hCoV-19/DRC/7471/2020|EPI ISL 513596|B.1.214|Democratic Republic of the Congo|2020-05-14	Africa|hCoV-19/Gambia/3761/2020|EPI ISL 561013|B.1.5.12|Gambia|2020-07-30	0.0004791651	Africa
Africa|hCoV-19/DRC/7488/2020|EPI ISL 514113|B.1.1|Democratic Republic of the Congo|2020-05-14	Africa|hCoV-19/Gambia/3761/2020|EPI ISL 561013|B.1.5.12|Gambia|2020-07-30	0.0003406950	Africa
Africa|hCoV-19/DRC/7713/2020|EPI ISL 495640|B.1|Democratic Republic of the Congo|2020-05-14	Africa|hCoV-19/Gambia/3761/2020|EPI ISL 561013|B.1.5.12|Gambia|2020-07-30	0.0005588575	Africa
Africa|hCoV-19/DRC/7864/2020|EPI ISL 496505|B.1.214|Democratic Republic of the Congo|2020-05-15	Africa|hCoV-19/Gambia/3761/2020|EPI ISL 561013|B.1.5.12|Gambia|2020-07-30	0.0004511634	Africa
Africa|hCoV-19/DRC/7920/2020|EPI ISL 495641|B.1|Democratic Republic of the Congo|2020-05-15	Africa|hCoV-19/Gambia/3761/2020|EPI ISL 561013|B.1.5.12|Gambia|2020-07-30	0.0004775354	Africa
Africa|hCoV-19/DRC/80/2020|EPI ISL 417942|B.1.178|Democratic Republic of the Congo|2020-03-18	Africa|hCoV-19/Gambia/3761/2020|EPI ISL 561013|B.1.5.12|Gambia|2020-07-30	0.0002700157	Africa
Africa|hCoV-19/DRC/8018/2020|EPI ISL 514125|B.1.5|Democratic Republic of the Congo|2020-05-15	Africa|hCoV-19/Gambia/3761/2020|EPI ISL 561013|B.1.5.12|Gambia|2020-07-30	0.0004588911	Africa
Africa|hCoV-19/DRC/81/2020|EPI ISL 417944|B.1.9|Democratic Republic of the Congo|2020-03-18	Africa|hCoV-19/Gambia/3761/2020|EPI ISL 561013|B.1.5.12|Gambia|2020-07-30	0.0003047062	Africa
Africa|hCoV-19/DRC/82/2020|EPI ISL 417946|B.1.5|Democratic Republic of the Congo|2020-03-18	Africa|hCoV-19/Gambia/3761/2020|EPI ISL 561013|B.1.5.12|Gambia|2020-07-30	0.0002352215	Africa
Africa|hCoV-19/DRC/94/2020|EPI ISL 417947|B.1|Democratic Republic of the Congo|2020-03-19	Africa|hCoV-19/Gambia/3761/2020|EPI ISL 561013|B.1.5.12|Gambia|2020-07-30	0.0002689501	Africa
Africa|hCoV-19/DRC/998/2020|EPI ISL 429254|B.1|Democratic Republic of the Congo|2020-04-03	Africa|hCoV-19/Gambia/3761/2020|EPI ISL 561013|B.1.5.12|Gambia|2020-07-30	0.0003543661	Africa
Africa|hCoV-19/DRC/KN-0038/2020|EPI ISL 417434|B.1.128|Democratic Republic of the Congo|2020-03-14	Africa|hCoV-19/Gambia/3761/2020|EPI ISL 561013|B.1.5.12|Gambia|2020-07-30	0.0003881118	Africa
Africa|hCoV-19/DRC/KN-0054/2020|EPI ISL 417437|B.1.178|Democratic Republic of the Congo|2020-03-17	Africa|hCoV-19/Gambia/3761/2020|EPI ISL 561013|B.1.5.12|Gambia|2020-07-30	0.0003028059	Africa
Africa|hCoV-19/DRC/KN-0058/2020|EPI ISL 417438|B.1|Democratic Republic of the Congo|2020-03-17	Africa|hCoV-19/Gambia/3761/2020|EPI ISL 561013|B.1.5.12|Gambia|2020-07-30	0.0002712844	Africa
Africa|hCoV-19/DRC/KN-0060/2020|EPI ISL 417440|B.1|Democratic Republic of the Congo|2020-03-17	Africa|hCoV-19/Gambia/3761/2020|EPI ISL 561013|B.1.5.12|Gambia|2020-07-30	0.0002356728	Africa
Africa|hCoV-19/DRC/KN-0070/2020|EPI ISL 417441|B.1.178|Democratic Republic of the Congo|2020-03-17	Africa|hCoV-19/Gambia/3761/2020|EPI ISL 561013|B.1.5.12|Gambia|2020-07-30	0.0002753491	Africa
Africa|hCoV-19/DRC/KN-0072/2020|EPI ISL 417442|B.1.178|Democratic Republic of the Congo|2020-03-18	Africa|hCoV-19/Gambia/3761/2020|EPI ISL 561013|B.1.5.12|Gambia|2020-07-30	0.0002702162	Africa
Africa|hCoV-19/DRC/KN-13/2020|EPI ISL 414647|B.1|Democratic Republic of the Congo|2020-03-09	Africa|hCoV-19/Gambia/3761/2020|EPI ISL 561013|B.1.5.12|Gambia|2020-07-30	0.0002081290	Africa
Africa|hCoV-19/Egypt/Army-MCL001/2020|EPI ISL 510526|B.1|Egypt|2020-06-01	Africa|hCoV-19/Gambia/3761/2020|EPI ISL 561013|B.1.5.12|Gambia|2020-07-30	0.0003360588	Africa
Africa|hCoV-19/Egypt/C-CU001a-S1/2020|EPI ISL 529031|B.1.255|Egypt|2020-05-19	Africa|hCoV-19/Gambia/3761/2020|EPI ISL 561013|B.1.5.12|Gambia|2020-07-30	0.0003697481	Africa
Africa|hCoV-19/Egypt/C-CU002b-S3/2020|EPI ISL 529032|B.1.1.1|Egypt|2020-06-19	Africa|hCoV-19/Gambia/3761/2020|EPI ISL 561013|B.1.5.12|Gambia|2020-07-30	0.0006724024	Africa
Africa|hCoV-19/Egypt/C-VSVRI-SERVAC/2020|EPI ISL 528386|B.1.255|Egypt|2020-08-22	Africa|hCoV-19/Gambia/3761/2020|EPI ISL 561013|B.1.5.12|Gambia|2020-07-30	0.0002016258	Africa
Africa|hCoV-19/Egypt/CUNCI-7I028/2020|EPI ISL 524426|B.1.255|Egypt|2020-07-19	Africa|hCoV-19/Gambia/3761/2020|EPI ISL 561013|B.1.5.12|Gambia|2020-07-30	0.0002016258	Africa
Africa|hCoV-19/Egypt/CUNCI-HGC002/2020|EPI ISL 468045|B.1|Egypt|2020-05-02	Africa|hCoV-19/Gambia/3761/2020|EPI ISL 561013|B.1.5.12|Gambia|2020-07-30	0.0002018069	Africa
Africa|hCoV-19/Egypt/CUNCI-HGC004/2020|EPI ISL 468048|B.1|Egypt|2020-05-02	Africa|hCoV-19/Gambia/3761/2020|EPI ISL 561013|B.1.5.12|Gambia|2020-07-30	0.0002690378	Africa
Africa|hCoV-19/Egypt/CUNCI-HGC005/2020|EPI ISL 468052|B.1|Egypt|2020-05-02	Africa|hCoV-19/Gambia/3761/2020|EPI ISL 561013|B.1.5.12|Gambia|2020-07-30	0.0003363289	Africa
Africa|hCoV-19/Egypt/CUNCI-HGC006/2020|EPI ISL 468050|B.1|Egypt|2020-05-02	Africa|hCoV-19/Gambia/3761/2020|EPI ISL 561013|B.1.5.12|Gambia|2020-07-30	0.0002689782	Africa
Africa|hCoV-19/Egypt/CUNCI-HGC007-2/2020|EPI ISL 468054|B.1|Egypt|2020-05-02	Africa|hCoV-19/Gambia/3761/2020|EPI ISL 561013|B.1.5.12|Gambia|2020-07-30	0.0003025527	Africa
Africa|hCoV-19/Egypt/CUNCI-HGC007/2020|EPI ISL 468046|B.1|Egypt|2020-05-02	Africa|hCoV-19/Gambia/3761/2020|EPI ISL 561013|B.1.5.12|Gambia|2020-07-30	0.0002690234	Africa
Africa|hCoV-19/Egypt/CUNCI-HGC008/2020|EPI ISL 468044|B.1|Egypt|2020-05-02	Africa|hCoV-19/Gambia/3761/2020|EPI ISL 561013|B.1.5.12|Gambia|2020-07-30	0.0002690325	Africa
Africa|hCoV-19/Egypt/CUNCI-HGC009/2020|EPI ISL 468053|B.1|Egypt|2020-05-02	Africa|hCoV-19/Gambia/3761/2020|EPI ISL 561013|B.1.5.12|Gambia|2020-07-30	0.0002018340	Africa
Africa|hCoV-19/Egypt/CUNCI-HGC010/2020|EPI ISL 468055|B.1.247|Egypt|2020-05-02	Africa|hCoV-19/Gambia/3761/2020|EPI ISL 561013|B.1.5.12|Gambia|2020-07-30	0.0004372056	Africa
Africa|hCoV-19/Egypt/CUNCI-HGC011/2020|EPI ISL 468059|B.1|Egypt|2020-05-02	Africa|hCoV-19/Gambia/3761/2020|EPI ISL 561013|B.1.5.12|Gambia|2020-07-30	0.0002690478	Africa
Africa|hCoV-19/Egypt/CUNCI-HGC012/2020|EPI ISL 468051|B.1.255|Egypt|2020-05-02	Africa|hCoV-19/Gambia/3761/2020|EPI ISL 561013|B.1.5.12|Gambia|2020-07-30	0.0004035813	Africa
Africa|hCoV-19/Egypt/CUNCI-HGC013/2020|EPI ISL 468047|B.1.201|Egypt|2020-05-02	Africa|hCoV-19/Gambia/3761/2020|EPI ISL 561013|B.1.5.12|Gambia|2020-07-30	0.0004036205	Africa
Africa|hCoV-19/Egypt/CUNCI-HGC014/2020|EPI ISL 468060|B.1.5|Egypt|2020-05-02	Africa|hCoV-19/Gambia/3761/2020|EPI ISL 561013|B.1.5.12|Gambia|2020-07-30	0.0001681594	Africa
Africa|hCoV-19/Egypt/CUNCI-HGC015/2020|EPI ISL 468056|B.1|Egypt|2020-05-02	Africa|hCoV-19/Gambia/3761/2020|EPI ISL 561013|B.1.5.12|Gambia|2020-07-30	0.0001681537	Africa
Africa|hCoV-19/Egypt/CUNCI-HGC016/2020|EPI ISL 468058|B.1|Egypt|2020-05-02	Africa|hCoV-19/Gambia/3761/2020|EPI ISL 561013|B.1.5.12|Gambia|2020-07-30	0.0002695581	Africa
Africa|hCoV-19/Egypt/CUNCI-HGC021/2020|EPI ISL 468061|B.1|Egypt|2020-05-02	Africa|hCoV-19/Gambia/3761/2020|EPI ISL 561013|B.1.5.12|Gambia|2020-07-30	0.0003368239	Africa
Africa|hCoV-19/Egypt/CUNCI-HGC023/2020|EPI ISL 468057|B.1.5|Egypt|2020-05-02	Africa|hCoV-19/Gambia/3761/2020|EPI ISL 561013|B.1.5.12|Gambia|2020-07-30	0.0002018137	Africa
Africa|hCoV-19/Egypt/CUNCI-HGC028/2020|EPI ISL 468062|B.1|Egypt|2020-05-02	Africa|hCoV-19/Gambia/3761/2020|EPI ISL 561013|B.1.5.12|Gambia|2020-07-30	0.0003706099	Africa
Africa|hCoV-19/Egypt/CUNCI-HGC3I011/2020|EPI ISL 479697|B.1|Egypt|2020-06-02	Africa|hCoV-19/Gambia/3761/2020|EPI ISL 561013|B.1.5.12|Gambia|2020-07-30	0.0002688489	Africa
Africa|hCoV-19/Egypt/CUNCI-HGC3I012/2020|EPI ISL 479693|B.1.255|Egypt|2020-06-02	Africa|hCoV-19/Gambia/3761/2020|EPI ISL 561013|B.1.5.12|Gambia|2020-07-30	0.0004032830	Africa
Africa|hCoV-19/Egypt/CUNCI-HGC3I013/2020|EPI ISL 479694|B.1.201|Egypt|2020-06-02	Africa|hCoV-19/Gambia/3761/2020|EPI ISL 561013|B.1.5.12|Gambia|2020-07-30	0.0004033221	Africa
Africa|hCoV-19/Egypt/CUNCI-HGC3I014/2020|EPI ISL 479696|B.1.5|Egypt|2020-06-02	Africa|hCoV-19/Gambia/3761/2020|EPI ISL 561013|B.1.5.12|Gambia|2020-07-30	0.0001680294	Africa
Africa|hCoV-19/Egypt/CUNCI-HGC3I02/2020|EPI ISL 479686|B.1|Egypt|2020-06-02	Africa|hCoV-19/Gambia/3761/2020|EPI ISL 561013|B.1.5.12|Gambia|2020-07-30	0.0002352507	Africa
Africa|hCoV-19/Egypt/CUNCI-HGC3I023/2020|EPI ISL 479695|B.1.5|Egypt|2020-06-02	Africa|hCoV-19/Gambia/3761/2020|EPI ISL 561013|B.1.5.12|Gambia|2020-07-30	0.0002016645	Africa
Africa|hCoV-19/Egypt/CUNCI-HGC3I025/2020|EPI ISL 479691|B.1|Egypt|2020-06-02	Africa|hCoV-19/Gambia/3761/2020|EPI ISL 561013|B.1.5.12|Gambia|2020-07-30	0.0003697579	Africa
Africa|hCoV-19/Egypt/CUNCI-HGC3I03/2020|EPI ISL 479687|B.1|Egypt|2020-06-02	Africa|hCoV-19/Gambia/3761/2020|EPI ISL 561013|B.1.5.12|Gambia|2020-07-30	0.0002688246	Africa
Africa|hCoV-19/Egypt/CUNCI-HGC3I05/2020|EPI ISL 479690|B.1|Egypt|2020-06-02	Africa|hCoV-19/Gambia/3761/2020|EPI ISL 561013|B.1.5.12|Gambia|2020-07-30	0.0003360803	Africa
Africa|hCoV-19/Egypt/CUNCI-HGC3I06/2020|EPI ISL 479688|B.1|Egypt|2020-06-02	Africa|hCoV-19/Gambia/3761/2020|EPI ISL 561013|B.1.5.12|Gambia|2020-07-30	0.0002688336	Africa
Africa|hCoV-19/Egypt/CUNCI-HGC3I08/2020|EPI ISL 479698|B.1|Egypt|2020-06-02	Africa|hCoV-19/Gambia/3761/2020|EPI ISL 561013|B.1.5.12|Gambia|2020-07-30	0.0002688336	Africa
Africa|hCoV-19/Egypt/CUNCI-HGC3I09/2020|EPI ISL 479692|B.1|Egypt|2020-06-02	Africa|hCoV-19/Gambia/3761/2020|EPI ISL 561013|B.1.5.12|Gambia|2020-07-30	0.0002016848	Africa
Africa|hCoV-19/Egypt/CUNCI-HGC4I003/2020|EPI ISL 479699|B.1.1.247|Egypt|2020-06-02	Africa|hCoV-19/Gambia/3761/2020|EPI ISL 561013|B.1.5.12|Gambia|2020-07-30	0.0005379147	Africa
Africa|hCoV-19/Egypt/CUNCI-HGC4I004/2020|EPI ISL 479700|B.1.1.296|Egypt|2020-06-02	Africa|hCoV-19/Gambia/3761/2020|EPI ISL 561013|B.1.5.12|Gambia|2020-07-30	0.0004369851	Africa
Africa|hCoV-19/Egypt/CUNCI-HGC4I015/2020|EPI ISL 479728|B.1.1.123|Egypt|2020-06-02	Africa|hCoV-19/Gambia/3761/2020|EPI ISL 561013|B.1.5.12|Gambia|2020-07-30	0.0004706973	Africa
Africa|hCoV-19/Egypt/CUNCI-HGC4I022/2020|EPI ISL 479705|B.1.1|Egypt|2020-06-02	Africa|hCoV-19/Gambia/3761/2020|EPI ISL 561013|B.1.5.12|Gambia|2020-07-30	0.0005715459	Africa
Africa|hCoV-19/Egypt/CUNCI-HGC4I023/2020|EPI ISL 479729|B.1.1.247|Egypt|2020-06-02	Africa|hCoV-19/Gambia/3761/2020|EPI ISL 561013|B.1.5.12|Gambia|2020-07-30	0.0004034712	Africa
Africa|hCoV-19/Egypt/CUNCI-HGC4I025/2020|EPI ISL 479706|B.1.255|Egypt|2020-06-02	Africa|hCoV-19/Gambia/3761/2020|EPI ISL 561013|B.1.5.12|Gambia|2020-07-30	0.0003360623	Africa
Africa|hCoV-19/Egypt/CUNCI-HGC4I026/2020|EPI ISL 479702|B.1|Egypt|2020-06-02	Africa|hCoV-19/Gambia/3761/2020|EPI ISL 561013|B.1.5.12|Gambia|2020-07-30	0.0004036668	Africa
Africa|hCoV-19/Egypt/CUNCI-HGC4I029/2020|EPI ISL 479701|B.1.1.1|Egypt|2020-06-02	Africa|hCoV-19/Gambia/3761/2020|EPI ISL 561013|B.1.5.12|Gambia|2020-07-30	0.0006051724	Africa
Africa|hCoV-19/Egypt/CUNCI-HGC4I030/2020|EPI ISL 479703|B.1|Egypt|2020-06-02	Africa|hCoV-19/Gambia/3761/2020|EPI ISL 561013|B.1.5.12|Gambia|2020-07-30	0.0003360522	Africa
Africa|hCoV-19/Egypt/CUNCI-HGC4I031/2020|EPI ISL 479707|B.1.1.1|Egypt|2020-06-02	Africa|hCoV-19/Gambia/3761/2020|EPI ISL 561013|B.1.5.12|Gambia|2020-07-30	0.0006724251	Africa
Africa|hCoV-19/Egypt/CUNCI-HGC4I032/2020|EPI ISL 479709|B.1.1|Egypt|2020-06-02	Africa|hCoV-19/Gambia/3761/2020|EPI ISL 561013|B.1.5.12|Gambia|2020-07-30	0.0004373673	Africa
Africa|hCoV-19/Egypt/CUNCI-HGC4I033/2020|EPI ISL 479704|B.1|Egypt|2020-06-02	Africa|hCoV-19/Gambia/3761/2020|EPI ISL 561013|B.1.5.12|Gambia|2020-07-30	0.0002352665	Africa
Africa|hCoV-19/Egypt/CUNCI-HGC4I034/2020|EPI ISL 479708|B.1.255|Egypt|2020-06-02	Africa|hCoV-19/Gambia/3761/2020|EPI ISL 561013|B.1.5.12|Gambia|2020-07-30	0.0002016055	Africa
Africa|hCoV-19/Egypt/CUNCI-HGC5I001/2020|EPI ISL 479710|B.1.1|Egypt|2020-06-02	Africa|hCoV-19/Gambia/3761/2020|EPI ISL 561013|B.1.5.12|Gambia|2020-07-30	0.0003026095	Africa
Africa|hCoV-19/Egypt/CUNCI-HGC5I003/2020|EPI ISL 479711|B.1|Egypt|2020-06-02	Africa|hCoV-19/Gambia/3761/2020|EPI ISL 561013|B.1.5.12|Gambia|2020-07-30	0.0003024936	Africa
Africa|hCoV-19/Egypt/CUNCI-HGC5I010/2020|EPI ISL 479730|B.1.1|Egypt|2020-06-02	Africa|hCoV-19/Gambia/3761/2020|EPI ISL 561013|B.1.5.12|Gambia|2020-07-30	0.0003362250	Africa
Africa|hCoV-19/Egypt/CUNCI-HGC5I011/2020|EPI ISL 479712|B.1.1|Egypt|2020-06-02	Africa|hCoV-19/Gambia/3761/2020|EPI ISL 561013|B.1.5.12|Gambia|2020-07-30	0.0003025689	Africa
Africa|hCoV-19/Egypt/CUNCI-HGC5I012/2020|EPI ISL 479713|B.1.1|Egypt|2020-06-02	Africa|hCoV-19/Gambia/3761/2020|EPI ISL 561013|B.1.5.12|Gambia|2020-07-30	0.0003361041	Africa
Africa|hCoV-19/Egypt/CUNCI-HGC5I014/2020|EPI ISL 479714|B.1.255|Egypt|2020-06-02	Africa|hCoV-19/Gambia/3761/2020|EPI ISL 561013|B.1.5.12|Gambia|2020-07-30	0.0003360736	Africa
Africa|hCoV-19/Egypt/CUNCI-HGC5I015/2020|EPI ISL 475722|B.1.255|Egypt|2020-05-02	Africa|hCoV-19/Gambia/3761/2020|EPI ISL 561013|B.1.5.12|Gambia|2020-07-30	0.0004034944	Africa
Africa|hCoV-19/Egypt/CUNCI-HGC5I016/2020|EPI ISL 479731|B.1|Egypt|2020-06-02	Africa|hCoV-19/Gambia/3761/2020|EPI ISL 561013|B.1.5.12|Gambia|2020-07-30	0.0002352484	Africa
Africa|hCoV-19/Egypt/CUNCI-HGC5I022/2020|EPI ISL 479715|B.1.1|Egypt|2020-06-02	Africa|hCoV-19/Gambia/3761/2020|EPI ISL 561013|B.1.5.12|Gambia|2020-07-30	0.0003697344	Africa
Africa|hCoV-19/Egypt/CUNCI-HGC5I025/2020|EPI ISL 479716|A|Egypt|2020-06-02	Africa|hCoV-19/Gambia/3761/2020|EPI ISL 561013|B.1.5.12|Gambia|2020-07-30	0.0002020399	Africa
Africa|hCoV-19/Egypt/CUNCI-HGC5I026/2020|EPI ISL 479735|B.1.5|Egypt|2020-06-02	Africa|hCoV-19/Gambia/3761/2020|EPI ISL 561013|B.1.5.12|Gambia|2020-07-30	0.0004035200	Africa
Africa|hCoV-19/Egypt/CUNCI-HGC5I029/2020|EPI ISL 479734|B.1|Egypt|2020-06-02	Africa|hCoV-19/Gambia/3761/2020|EPI ISL 561013|B.1.5.12|Gambia|2020-07-30	0.0002352823	Africa
Africa|hCoV-19/Egypt/CUNCI-HGC5I030/2020|EPI ISL 479721|B.1.5|Egypt|2020-06-02	Africa|hCoV-19/Gambia/3761/2020|EPI ISL 561013|B.1.5.12|Gambia|2020-07-30	0.0001680520	Africa
Africa|hCoV-19/Egypt/CUNCI-HGC5I033/2020|EPI ISL 479717|B.1.5|Egypt|2020-06-02	Africa|hCoV-19/Gambia/3761/2020|EPI ISL 561013|B.1.5.12|Gambia|2020-07-30	0.0001680746	Africa
Africa|hCoV-19/Egypt/CUNCI-HGC5I034/2020|EPI ISL 479720|B.1.5|Egypt|2020-06-02	Africa|hCoV-19/Gambia/3761/2020|EPI ISL 561013|B.1.5.12|Gambia|2020-07-30	0.0002688597	Africa
Africa|hCoV-19/Egypt/CUNCI-HGC6I002/2020|EPI ISL 479719|B.1.1.1|Egypt|2020-06-02	Africa|hCoV-19/Gambia/3761/2020|EPI ISL 561013|B.1.5.12|Gambia|2020-07-30	0.0005715018	Africa
Africa|hCoV-19/Egypt/CUNCI-HGC6I003/2020|EPI ISL 479718|B.1.5|Egypt|2020-06-02	Africa|hCoV-19/Gambia/3761/2020|EPI ISL 561013|B.1.5.12|Gambia|2020-07-30	0.0003024966	Africa
Africa|hCoV-19/Egypt/CUNCI-HGC6I007/2020|EPI ISL 479722|B.1|Egypt|2020-06-02	Africa|hCoV-19/Gambia/3761/2020|EPI ISL 561013|B.1.5.12|Gambia|2020-07-30	0.0002353092	Africa
Africa|hCoV-19/Egypt/CUNCI-HGC6I010/2020|EPI ISL 478672|B.1|Egypt|2020-06-02	Africa|hCoV-19/Gambia/3761/2020|EPI ISL 561013|B.1.5.12|Gambia|2020-07-30	0.0003360364	Africa
Africa|hCoV-19/Egypt/CUNCI-HGC6I011/2020|EPI ISL 479727|A|Egypt|2020-06-02	Africa|hCoV-19/Gambia/3761/2020|EPI ISL 561013|B.1.5.12|Gambia|2020-07-30	0.0007396975	Africa
Africa|hCoV-19/Egypt/CUNCI-HGC6I015/2020|EPI ISL 479725|B.1.1|Egypt|2020-06-02	Africa|hCoV-19/Gambia/3761/2020|EPI ISL 561013|B.1.5.12|Gambia|2020-07-30	0.0004705790	Africa
Africa|hCoV-19/Egypt/CUNCI-HGC6I016/2020|EPI ISL 475723|B.1.247|Egypt|2020-06-02	Africa|hCoV-19/Gambia/3761/2020|EPI ISL 561013|B.1.5.12|Gambia|2020-07-30	0.0004372807	Africa
Africa|hCoV-19/Egypt/CUNCI-HGC6I024/2020|EPI ISL 479732|B.1.1.247|Egypt|2020-06-02	Africa|hCoV-19/Gambia/3761/2020|EPI ISL 561013|B.1.5.12|Gambia|2020-07-30	0.0004374807	Africa
Africa|hCoV-19/Egypt/CUNCI-HGC6I026/2020|EPI ISL 479724|B.1.1.1|Egypt|2020-06-02	Africa|hCoV-19/Gambia/3761/2020|EPI ISL 561013|B.1.5.12|Gambia|2020-07-30	0.0006051317	Africa
Africa|hCoV-19/Egypt/CUNCI-HGC6I029/2020|EPI ISL 477161|B.1.255|Egypt|2020-06-02	Africa|hCoV-19/Gambia/3761/2020|EPI ISL 561013|B.1.5.12|Gambia|2020-07-30	0.0003360510	Africa
Africa|hCoV-19/Egypt/CUNCI-HGC6I031/2020|EPI ISL 475724|B.1.1.1|Egypt|2020-06-02	Africa|hCoV-19/Gambia/3761/2020|EPI ISL 561013|B.1.5.12|Gambia|2020-07-30	0.0005718535	Africa
Africa|hCoV-19/Egypt/CUNCI-HGC6I032/2020|EPI ISL 479733|B.1.1.1|Egypt|2020-06-02	Africa|hCoV-19/Gambia/3761/2020|EPI ISL 561013|B.1.5.12|Gambia|2020-07-30	0.0005715786	Africa
Africa|hCoV-19/Egypt/CUNCI-HGC6I033/2020|EPI ISL 479723|B.1.1.1|Egypt|2020-06-02	Africa|hCoV-19/Gambia/3761/2020|EPI ISL 561013|B.1.5.12|Gambia|2020-07-30	0.0005715537	Africa
Africa|hCoV-19/Egypt/CUNCI-HGC7I01/2020|EPI ISL 529141|B.1|Egypt|2020-07-19	Africa|hCoV-19/Gambia/3761/2020|EPI ISL 561013|B.1.5.12|Gambia|2020-07-30	0.0003697169	Africa
Africa|hCoV-19/Egypt/CUNCI-HGC7I02/2020|EPI ISL 529142|A|Egypt|2020-07-19	Africa|hCoV-19/Gambia/3761/2020|EPI ISL 561013|B.1.5.12|Gambia|2020-07-30	0.0007061081	Africa
Africa|hCoV-19/Egypt/CUNCI-HGC7I07/2020|EPI ISL 529145|B.1|Egypt|2020-07-19	Africa|hCoV-19/Gambia/3761/2020|EPI ISL 561013|B.1.5.12|Gambia|2020-07-30	0.0003361075	Africa
Africa|hCoV-19/Egypt/EGY-020/2020|EPI ISL 526975|B.1|Egypt|2020-08-14	Africa|hCoV-19/Gambia/3761/2020|EPI ISL 561013|B.1.5.12|Gambia|2020-07-30	0.0003360589	Africa
Africa|hCoV-19/Egypt/EGY-041/2020|EPI ISL 526997|B.1|Egypt|2020-08-22	Africa|hCoV-19/Gambia/3761/2020|EPI ISL 561013|B.1.5.12|Gambia|2020-07-30	0.0003360589	Africa
Africa|hCoV-19/Egypt/EGY-S031/2020|EPI ISL 526986|B.1|Egypt|2020-08-17	Africa|hCoV-19/Gambia/3761/2020|EPI ISL 561013|B.1.5.12|Gambia|2020-07-30	0.0003360589	Africa
Africa|hCoV-19/Egypt/HCoV2-Egy-002/2020|EPI ISL 510532|B.1|Egypt|2020-06-02	Africa|hCoV-19/Gambia/3761/2020|EPI ISL 561013|B.1.5.12|Gambia|2020-07-30	0.0003360589	Africa
Africa|hCoV-19/Egypt/MASRI-005/2020|EPI ISL 482759|B.1|Egypt|2020-04-30	Africa|hCoV-19/Gambia/3761/2020|EPI ISL 561013|B.1.5.12|Gambia|2020-07-30	0.0002688363	Africa
Africa|hCoV-19/Egypt/MASRI-007/2020|EPI ISL 482760|B.1|Egypt|2020-04-28	Africa|hCoV-19/Gambia/3761/2020|EPI ISL 561013|B.1.5.12|Gambia|2020-07-30	0.0003362803	Africa
Africa|hCoV-19/Egypt/MASRI-008/2020|EPI ISL 482761|B.1|Egypt|2020-04-30	Africa|hCoV-19/Gambia/3761/2020|EPI ISL 561013|B.1.5.12|Gambia|2020-07-30	0.0002704473	Africa
Africa|hCoV-19/Egypt/MASRI-009/2020|EPI ISL 483035|A|Egypt|2020-04-30	Africa|hCoV-19/Gambia/3761/2020|EPI ISL 561013|B.1.5.12|Gambia|2020-07-30	0.0005714596	Africa
Africa|hCoV-19/Egypt/MASRI-011/2020|EPI ISL 482762|B.1|Egypt|2020-05-05	Africa|hCoV-19/Gambia/3761/2020|EPI ISL 561013|B.1.5.12|Gambia|2020-07-30	0.0003361334	Africa
Africa|hCoV-19/Egypt/MASRI-012/2020|EPI ISL 482763|B.1|Egypt|2020-05-05	Africa|hCoV-19/Gambia/3761/2020|EPI ISL 561013|B.1.5.12|Gambia|2020-07-30	0.0002352270	Africa
Africa|hCoV-19/Egypt/MASRI-014/2020|EPI ISL 482765|B.1|Egypt|2020-04-30	Africa|hCoV-19/Gambia/3761/2020|EPI ISL 561013|B.1.5.12|Gambia|2020-07-30	0.0004033588	Africa
Africa|hCoV-19/Egypt/MASRI-015/2020|EPI ISL 482766|B.1.36|Egypt|2020-05-11	Africa|hCoV-19/Gambia/3761/2020|EPI ISL 561013|B.1.5.12|Gambia|2020-07-30	0.0004705410	Africa
Africa|hCoV-19/Egypt/MASRI-016/2020|EPI ISL 482767|B.1|Egypt|2020-05-11	Africa|hCoV-19/Gambia/3761/2020|EPI ISL 561013|B.1.5.12|Gambia|2020-07-30	0.0004036301	Africa
Africa|hCoV-19/Egypt/MASRI-018/2020|EPI ISL 483036|A|Egypt|2020-05-10	Africa|hCoV-19/Gambia/3761/2020|EPI ISL 561013|B.1.5.12|Gambia|2020-07-30	0.0007110073	Africa
Africa|hCoV-19/Egypt/MASRI-020/2020|EPI ISL 483037|B.1|Egypt|2020-05-13	Africa|hCoV-19/Gambia/3761/2020|EPI ISL 561013|B.1.5.12|Gambia|2020-07-30	0.0004753871	Africa
Africa|hCoV-19/Egypt/MASRI-022/2020|EPI ISL 482768|B.1.255|Egypt|2020-05-13	Africa|hCoV-19/Gambia/3761/2020|EPI ISL 561013|B.1.5.12|Gambia|2020-07-30	0.0004039312	Africa
Africa|hCoV-19/Egypt/MASRI-023/2020|EPI ISL 482769|B.1|Egypt|2020-05-11	Africa|hCoV-19/Gambia/3761/2020|EPI ISL 561013|B.1.5.12|Gambia|2020-07-30	0.0002018313	Africa
Africa|hCoV-19/Egypt/MASRI-024/2020|EPI ISL 482770|B.1|Egypt|2020-05-11	Africa|hCoV-19/Gambia/3761/2020|EPI ISL 561013|B.1.5.12|Gambia|2020-07-30	0.0002688273	Africa
Africa|hCoV-19/Egypt/MASRI-025/2020|EPI ISL 482771|B.1|Egypt|2020-05-10	Africa|hCoV-19/Gambia/3761/2020|EPI ISL 561013|B.1.5.12|Gambia|2020-07-30	0.0004034713	Africa
Africa|hCoV-19/Egypt/MASRI-026/2020|EPI ISL 482772|B.1|Egypt|2020-05-10	Africa|hCoV-19/Gambia/3761/2020|EPI ISL 561013|B.1.5.12|Gambia|2020-07-30	0.0003361108	Africa
Africa|hCoV-19/Egypt/MASRI-027/2020|EPI ISL 482773|B.1.1.123|Egypt|2020-05-08	Africa|hCoV-19/Gambia/3761/2020|EPI ISL 561013|B.1.5.12|Gambia|2020-07-30	0.0004041873	Africa
Africa|hCoV-19/Egypt/MASRI-028/2020|EPI ISL 483038|B.1|Egypt|2020-05-13	Africa|hCoV-19/Gambia/3761/2020|EPI ISL 561013|B.1.5.12|Gambia|2020-07-30	0.0003360556	Africa
Africa|hCoV-19/Egypt/MASRI-029/2020|EPI ISL 482774|B.1|Egypt|2020-05-13	Africa|hCoV-19/Gambia/3761/2020|EPI ISL 561013|B.1.5.12|Gambia|2020-07-30	0.0002688363	Africa
Africa|hCoV-19/Egypt/MASRI-10/2020|EPI ISL 475752|B.1.255|Egypt|2020-05	Africa|hCoV-19/Gambia/3761/2020|EPI ISL 561013|B.1.5.12|Gambia|2020-07-30	0.0003697791	Africa
Africa|hCoV-19/Egypt/MASRI-11/2020|EPI ISL 475753|B.1.36|Egypt|2020-05	Africa|hCoV-19/Gambia/3761/2020|EPI ISL 561013|B.1.5.12|Gambia|2020-07-30	0.0005041562	Africa
Africa|hCoV-19/Egypt/MASRI-14/2020|EPI ISL 475749|B.1|Egypt|2020-05	Africa|hCoV-19/Gambia/3761/2020|EPI ISL 561013|B.1.5.12|Gambia|2020-07-30	0.0002352270	Africa
Africa|hCoV-19/Egypt/MASRI-15/2020|EPI ISL 475750|B.1.1|Egypt|2020-05	Africa|hCoV-19/Gambia/3761/2020|EPI ISL 561013|B.1.5.12|Gambia|2020-07-30	0.0006428642	Africa
Africa|hCoV-19/Egypt/MASRI-2/2020|EPI ISL 475745|B.1|Egypt|2020-05	Africa|hCoV-19/Gambia/3761/2020|EPI ISL 561013|B.1.5.12|Gambia|2020-07-30	0.0002688181	Africa
Africa|hCoV-19/Egypt/MASRI-3/2020|EPI ISL 475746|A|Egypt|2020-05	Africa|hCoV-19/Gambia/3761/2020|EPI ISL 561013|B.1.5.12|Gambia|2020-07-30	0.0006051256	Africa
Africa|hCoV-19/Egypt/MASRI-6/2020|EPI ISL 475747|B.1.255|Egypt|2020-05	Africa|hCoV-19/Gambia/3761/2020|EPI ISL 561013|B.1.5.12|Gambia|2020-07-30	0.0002688182	Africa
Africa|hCoV-19/Egypt/MASRI-9/2020|EPI ISL 475751|B.1.1.1|Egypt|2020-05	Africa|hCoV-19/Gambia/3761/2020|EPI ISL 561013|B.1.5.12|Gambia|2020-07-30	0.0007062435	Africa
Africa|hCoV-19/Egypt/NRC-01/2020|EPI ISL 430820|B.1|Egypt|2020-03-18	Africa|hCoV-19/Gambia/3761/2020|EPI ISL 561013|B.1.5.12|Gambia|2020-07-30	0.0002361665	Africa
Africa|hCoV-19/Egypt/NRC-03/2020|EPI ISL 430819|B.1.246|Egypt|2020-03-18	Africa|hCoV-19/Gambia/3761/2020|EPI ISL 561013|B.1.5.12|Gambia|2020-07-30	0.0002697271	Africa
Africa|hCoV-19/Gabon/ITM-K011/2020|EPI ISL 539573|A|Gabon|2020-03-22	Africa|hCoV-19/Gambia/3761/2020|EPI ISL 561013|B.1.5.12|Gambia|2020-07-30	0.0005378208	Africa
Africa|hCoV-19/Gabon/ITM-K023/2020|EPI ISL 539574|B.1.178|Gabon|2020-03-27	Africa|hCoV-19/Gambia/3761/2020|EPI ISL 561013|B.1.5.12|Gambia|2020-07-30	0.0003024469	Africa
Africa|hCoV-19/Gabon/ITM-K027/2020|EPI ISL 539575|A|Gabon|2020-03-27	Africa|hCoV-19/Gambia/3761/2020|EPI ISL 561013|B.1.5.12|Gambia|2020-07-30	0.0005378082	Africa
Africa|hCoV-19/Gabon/ITM-K028/2020|EPI ISL 539576|B.1.292|Gabon|2020-03-27	Africa|hCoV-19/Gambia/3761/2020|EPI ISL 561013|B.1.5.12|Gambia|2020-07-30	0.0002352112	Africa
Africa|hCoV-19/Gambia/0214/2020|EPI ISL 471158|B.1|Gambia|2020-03-29	Africa|hCoV-19/Gambia/3761/2020|EPI ISL 561013|B.1.5.12|Gambia|2020-07-30	0.0004040009	Africa
Africa|hCoV-19/Gambia/0268/2020|EPI ISL 471159|B.1.1|Gambia|2020-03-21	Africa|hCoV-19/Gambia/3761/2020|EPI ISL 561013|B.1.5.12|Gambia|2020-07-30	0.0003053917	Africa
Africa|hCoV-19/Gambia/0278/2020|EPI ISL 471160|B.1.1|Gambia|2020-03-20	Africa|hCoV-19/Gambia/3761/2020|EPI ISL 561013|B.1.5.12|Gambia|2020-07-30	0.0003058378	Africa
Africa|hCoV-19/Gambia/0528/2020|EPI ISL 471161|B.1.1.293|Gambia|2020-04-30	Africa|hCoV-19/Gambia/3761/2020|EPI ISL 561013|B.1.5.12|Gambia|2020-07-30	0.0003791672	Africa
Africa|hCoV-19/Gambia/0531/2020|EPI ISL 471162|B.1.1.293|Gambia|2020-04-30	Africa|hCoV-19/Gambia/3761/2020|EPI ISL 561013|B.1.5.12|Gambia|2020-07-30	0.0003791935	Africa
Africa|hCoV-19/Gambia/0536/2020|EPI ISL 471163|B.1.1.293|Gambia|2020-04-30	Africa|hCoV-19/Gambia/3761/2020|EPI ISL 561013|B.1.5.12|Gambia|2020-07-30	0.0003697131	Africa
Africa|hCoV-19/Gambia/0547/2020|EPI ISL 471164|B.1.1.293|Gambia|2020-04-30	Africa|hCoV-19/Gambia/3761/2020|EPI ISL 561013|B.1.5.12|Gambia|2020-07-30	0.0003702980	Africa
Africa|hCoV-19/Gambia/0548/2020|EPI ISL 471165|B.1.5|Gambia|2020-04-30	Africa|hCoV-19/Gambia/3761/2020|EPI ISL 561013|B.1.5.12|Gambia|2020-07-30	0.0001738913	Africa
Africa|hCoV-19/Gambia/1090/2020|EPI ISL 471166|B.1.1|Gambia|2020-05-04	Africa|hCoV-19/Gambia/3761/2020|EPI ISL 561013|B.1.5.12|Gambia|2020-07-30	0.0004066109	Africa
Africa|hCoV-19/Gambia/1094/2020|EPI ISL 471167|B.1.1.293|Gambia|2020-05-04	Africa|hCoV-19/Gambia/3761/2020|EPI ISL 561013|B.1.5.12|Gambia|2020-07-30	0.0003697132	Africa
Africa|hCoV-19/Gambia/1251/2020|EPI ISL 471168|B.1.1.293|Gambia|2020-05-07	Africa|hCoV-19/Gambia/3761/2020|EPI ISL 561013|B.1.5.12|Gambia|2020-07-30	0.0003791673	Africa
Africa|hCoV-19/Gambia/1264/2020|EPI ISL 471169|B.1.1|Gambia|2020-05-07	Africa|hCoV-19/Gambia/3761/2020|EPI ISL 561013|B.1.5.12|Gambia|2020-07-30	0.0003388860	Africa
Africa|hCoV-19/Gambia/1271/2020|EPI ISL 471170|B.1.1|Gambia|2020-05-07	Africa|hCoV-19/Gambia/3761/2020|EPI ISL 561013|B.1.5.12|Gambia|2020-07-30	0.0003053710	Africa
Africa|hCoV-19/Gambia/1277/2020|EPI ISL 471171|B.1.1.293|Gambia|2020-05-07	Africa|hCoV-19/Gambia/3761/2020|EPI ISL 561013|B.1.5.12|Gambia|2020-07-30	0.0003697132	Africa
Africa|hCoV-19/Gambia/3668/2020|EPI ISL 560992|B.1.5.12|Gambia|2020-07-30	Africa|hCoV-19/Gambia/3761/2020|EPI ISL 561013|B.1.5.12|Gambia|2020-07-30	0.0002708382	Africa
Africa|hCoV-19/Gambia/3670/2020|EPI ISL 560993|B.1.5.12|Gambia|2020-07-30	Africa|hCoV-19/Gambia/3761/2020|EPI ISL 561013|B.1.5.12|Gambia|2020-07-30	0.0002730564	Africa
Africa|hCoV-19/Gambia/3671/2020|EPI ISL 560994|B.1.1.293|Gambia|2020-07-30	Africa|hCoV-19/Gambia/3761/2020|EPI ISL 561013|B.1.5.12|Gambia|2020-07-30	0.0003385798	Africa
Africa|hCoV-19/Gambia/3673/2020|EPI ISL 560995|B.1.5|Gambia|2020-07-30	Africa|hCoV-19/Gambia/3761/2020|EPI ISL 561013|B.1.5.12|Gambia|2020-07-30	0.0003386439	Africa
Africa|hCoV-19/Gambia/3676/2020|EPI ISL 560996|B.1.5|Gambia|2020-07-30	Africa|hCoV-19/Gambia/3761/2020|EPI ISL 561013|B.1.5.12|Gambia|2020-07-30	0.0001378605	Africa
Africa|hCoV-19/Gambia/3678/2020|EPI ISL 560997|B.1.292|Gambia|2020-07-30	Africa|hCoV-19/Gambia/3761/2020|EPI ISL 561013|B.1.5.12|Gambia|2020-07-30	0.0002688272	Africa
Africa|hCoV-19/Gambia/3679/2020|EPI ISL 560998|B.1.5.12|Gambia|2020-07-30	Africa|hCoV-19/Gambia/3761/2020|EPI ISL 561013|B.1.5.12|Gambia|2020-07-30	0.0002048013	Africa
Africa|hCoV-19/Gambia/3680/2020|EPI ISL 560999|B.1.5|Gambia|2020-07-30	Africa|hCoV-19/Gambia/3761/2020|EPI ISL 561013|B.1.5.12|Gambia|2020-07-30	0.0001379128	Africa
Africa|hCoV-19/Gambia/3683/2020|EPI ISL 561000|B.1.292|Gambia|2020-07-30	Africa|hCoV-19/Gambia/3761/2020|EPI ISL 561013|B.1.5.12|Gambia|2020-07-30	0.0003024368	Africa
Africa|hCoV-19/Gambia/3703/2020|EPI ISL 561001|B.1.5.12|Gambia|2020-07-30	Africa|hCoV-19/Gambia/3761/2020|EPI ISL 561013|B.1.5.12|Gambia|2020-07-30	0.0002016251	Africa
Africa|hCoV-19/Gambia/3717/2020|EPI ISL 561002|B.1.5|Gambia|2020-07-30	Africa|hCoV-19/Gambia/3761/2020|EPI ISL 561013|B.1.5.12|Gambia|2020-07-30	0.0001023947	Africa
Africa|hCoV-19/Gambia/3724/2020|EPI ISL 561003|B.1.5.12|Gambia|2020-07-30	Africa|hCoV-19/Gambia/3761/2020|EPI ISL 561013|B.1.5.12|Gambia|2020-07-30	0.0000671971	Africa
Africa|hCoV-19/Gambia/3725/2020|EPI ISL 561004|B.1.1.293|Gambia|2020-07-30	Africa|hCoV-19/Gambia/3761/2020|EPI ISL 561013|B.1.5.12|Gambia|2020-07-30	0.0005042289	Africa
Africa|hCoV-19/Gambia/3728/2020|EPI ISL 561005|B.1.5|Gambia|2020-07-30	Africa|hCoV-19/Gambia/3761/2020|EPI ISL 561013|B.1.5.12|Gambia|2020-07-30	0.0001407234	Africa
Africa|hCoV-19/Gambia/3729/2020|EPI ISL 561006|B.1.5.12|Gambia|2020-07-30	Africa|hCoV-19/Gambia/3761/2020|EPI ISL 561013|B.1.5.12|Gambia|2020-07-30	0.0001344068	Africa
Africa|hCoV-19/Gambia/3732/2020|EPI ISL 561007|B.1.5|Gambia|2020-07-30	Africa|hCoV-19/Gambia/3761/2020|EPI ISL 561013|B.1.5.12|Gambia|2020-07-30	0.0001024682	Africa
Africa|hCoV-19/Gambia/3735/2020|EPI ISL 561008|B.1.5|Gambia|2020-07-30	Africa|hCoV-19/Gambia/3761/2020|EPI ISL 561013|B.1.5.12|Gambia|2020-07-30	0.0001723215	Africa
Africa|hCoV-19/Gambia/3737/2020|EPI ISL 561009|B.1.1.293|Gambia|2020-07-30	Africa|hCoV-19/Gambia/3761/2020|EPI ISL 561013|B.1.5.12|Gambia|2020-07-30	0.0004035255	Africa
Africa|hCoV-19/Gambia/3741/2020|EPI ISL 561010|B.1.5.12|Gambia|2020-07-30	Africa|hCoV-19/Gambia/3761/2020|EPI ISL 561013|B.1.5.12|Gambia|2020-07-30	0.0001365151	Africa
Africa|hCoV-19/Gambia/3743/2020|EPI ISL 561011|B.1.5.12|Gambia|2020-07-30	Africa|hCoV-19/Gambia/3761/2020|EPI ISL 561013|B.1.5.12|Gambia|2020-07-30	0.0002688543	Africa
Africa|hCoV-19/Gambia/3749/2020|EPI ISL 561012|B.1.5.12|Gambia|2020-07-30	Africa|hCoV-19/Gambia/3761/2020|EPI ISL 561013|B.1.5.12|Gambia|2020-07-30	0.0002016183	Africa
Africa|hCoV-19/Algeria/G0638 2264/2020|EPI ISL 418241|B.1|Algeria|2020-03-02	Africa|hCoV-19/Gambia/3772/2020|EPI ISL 561025|B.1.5|Gambia|2020-07-30	0.0002793248	Africa
Africa|hCoV-19/Algeria/G0640 2265/2020|EPI ISL 418242|B.1|Algeria|2020-03-08	Africa|hCoV-19/Gambia/3772/2020|EPI ISL 561025|B.1.5|Gambia|2020-07-30	0.0001742204	Africa
Africa|hCoV-19/Algeria/G0860 2262/2020|EPI ISL 420037|B.1|Algeria|2020-03-02	Africa|hCoV-19/Gambia/3772/2020|EPI ISL 561025|B.1.5|Gambia|2020-07-30	0.0001742204	Africa
Africa|hCoV-19/Benin/1022/2020|EPI ISL 476826|B.1|Benin|2020-03-25	Africa|hCoV-19/Gambia/3772/2020|EPI ISL 561025|B.1.5|Gambia|2020-07-30	0.0001393865	Africa
Africa|hCoV-19/Benin/1092/2020|EPI ISL 476827|B.1|Benin|2020-03-27	Africa|hCoV-19/Gambia/3772/2020|EPI ISL 561025|B.1.5|Gambia|2020-07-30	0.0001394219	Africa
Africa|hCoV-19/Benin/1408/2020|EPI ISL 476825|B.1.356|Benin|2020-04-04	Africa|hCoV-19/Gambia/3772/2020|EPI ISL 561025|B.1.5|Gambia|2020-07-30	0.0001742325	Africa
Africa|hCoV-19/Benin/1409/2020|EPI ISL 476828|B.1|Benin|2020-04-06	Africa|hCoV-19/Gambia/3772/2020|EPI ISL 561025|B.1.5|Gambia|2020-07-30	0.0002106340	Africa
Africa|hCoV-19/Benin/1950/2020|EPI ISL 476830|A|Benin|2020-04-15	Africa|hCoV-19/Gambia/3772/2020|EPI ISL 561025|B.1.5|Gambia|2020-07-30	0.0003485635	Africa
Africa|hCoV-19/Benin/197/2020|EPI ISL 476822|B.1.178|Benin|2020-03-15	Africa|hCoV-19/Gambia/3772/2020|EPI ISL 561025|B.1.5|Gambia|2020-07-30	0.0001394025	Africa
Africa|hCoV-19/Benin/2012/2020|EPI ISL 476831|A|Benin|2020-04-15	Africa|hCoV-19/Gambia/3772/2020|EPI ISL 561025|B.1.5|Gambia|2020-07-30	0.0003833704	Africa
Africa|hCoV-19/Benin/260/2020|EPI ISL 476823|B.1.292|Benin|2020-03-17	Africa|hCoV-19/Gambia/3772/2020|EPI ISL 561025|B.1.5|Gambia|2020-07-30	0.0002439407	Africa
Africa|hCoV-19/Benin/314/2020|EPI ISL 476834|B.1.5|Benin|2020-03-17	Africa|hCoV-19/Gambia/3772/2020|EPI ISL 561025|B.1.5|Gambia|2020-07-30	0.0002453608	Africa
Africa|hCoV-19/Benin/461/2020|EPI ISL 476833|A|Benin|2020-03-17	Africa|hCoV-19/Gambia/3772/2020|EPI ISL 561025|B.1.5|Gambia|2020-07-30	0.0003833705	Africa
Africa|hCoV-19/Benin/501/2020|EPI ISL 476824|B.1.356|Benin|2020-03-17	Africa|hCoV-19/Gambia/3772/2020|EPI ISL 561025|B.1.5|Gambia|2020-07-30	0.0001742204	Africa
Africa|hCoV-19/Benin/843/2020|EPI ISL 476829|A|Benin|2020-03-19	Africa|hCoV-19/Gambia/3772/2020|EPI ISL 561025|B.1.5|Gambia|2020-07-30	0.0003136973	Africa
Africa|hCoV-19/Botswana/BOT0455/2020|EPI ISL 560386|B.1|Botswana|2020-03-28	Africa|hCoV-19/Gambia/3772/2020|EPI ISL 561025|B.1.5|Gambia|2020-07-30	0.0001045278	Africa
Africa|hCoV-19/Botswana/BOT2254/2020|EPI ISL 560390|B.1.1|Botswana|2020-04-08	Africa|hCoV-19/Gambia/3772/2020|EPI ISL 561025|B.1.5|Gambia|2020-07-30	0.0001759761	Africa
Africa|hCoV-19/Botswana/BOT2283/2020|EPI ISL 560385|B.1|Botswana|2020-04-07	Africa|hCoV-19/Gambia/3772/2020|EPI ISL 561025|B.1.5|Gambia|2020-07-30	0.0002131431	Africa
Africa|hCoV-19/Botswana/BOT2624/2020|EPI ISL 560387|B.1.1|Botswana|2020-04-05	Africa|hCoV-19/Gambia/3772/2020|EPI ISL 561025|B.1.5|Gambia|2020-07-30	0.0001776198	Africa
Africa|hCoV-19/Botswana/BOT4161/2020|EPI ISL 560388|B.1.1.220|Botswana|2020-04-16	Africa|hCoV-19/Gambia/3772/2020|EPI ISL 561025|B.1.5|Gambia|2020-07-30	0.0002463855	Africa
Africa|hCoV-19/DRC/04186/2020|EPI ISL 471411|A|Democratic Republic of the Congo|2020-04-25	Africa|hCoV-19/Gambia/3772/2020|EPI ISL 561025|B.1.5|Gambia|2020-07-30	0.0003833699	Africa
Africa|hCoV-19/DRC/04188/2020|EPI ISL 471413|A|Democratic Republic of the Congo|2020-04-25	Africa|hCoV-19/Gambia/3772/2020|EPI ISL 561025|B.1.5|Gambia|2020-07-30	0.0004587399	Africa
Africa|hCoV-19/DRC/10041/2020|EPI ISL 527543|B.1.1.275|Democratic Republic of the Congo|2020-05-22	Africa|hCoV-19/Gambia/3772/2020|EPI ISL 561025|B.1.5|Gambia|2020-07-30	0.0002476867	Africa
Africa|hCoV-19/DRC/10057/2020|EPI ISL 527538|B.1.1.275|Democratic Republic of the Congo|2020-05-22	Africa|hCoV-19/Gambia/3772/2020|EPI ISL 561025|B.1.5|Gambia|2020-07-30	0.0003615653	Africa
Africa|hCoV-19/DRC/10061/2020|EPI ISL 527521|B.1.1.275|Democratic Republic of the Congo|2020-05-22	Africa|hCoV-19/Gambia/3772/2020|EPI ISL 561025|B.1.5|Gambia|2020-07-30	0.0002141905	Africa
Africa|hCoV-19/DRC/10070/2020|EPI ISL 527544|B.1.178|Democratic Republic of the Congo|2020-05-22	Africa|hCoV-19/Gambia/3772/2020|EPI ISL 561025|B.1.5|Gambia|2020-07-30	0.0002826198	Africa
Africa|hCoV-19/DRC/10120/2020|EPI ISL 513624|B.1.1.275|Democratic Republic of the Congo|2020-05-22	Africa|hCoV-19/Gambia/3772/2020|EPI ISL 561025|B.1.5|Gambia|2020-07-30	0.0002902549	Africa
Africa|hCoV-19/DRC/10127/2020|EPI ISL 513625|B.1.1.275|Democratic Republic of the Congo|2020-05-22	Africa|hCoV-19/Gambia/3772/2020|EPI ISL 561025|B.1.5|Gambia|2020-07-30	0.0002863594	Africa
Africa|hCoV-19/DRC/10242/2020|EPI ISL 513626|B.1.84|Democratic Republic of the Congo|2020-05-22	Africa|hCoV-19/Gambia/3772/2020|EPI ISL 561025|B.1.5|Gambia|2020-07-30	0.0001756506	Africa
Africa|hCoV-19/DRC/10251/2020|EPI ISL 513627|B.1.128|Democratic Republic of the Congo|2020-05-22	Africa|hCoV-19/Gambia/3772/2020|EPI ISL 561025|B.1.5|Gambia|2020-07-30	0.0003165423	Africa
Africa|hCoV-19/DRC/10324/2020|EPI ISL 527545|B.1.214|Democratic Republic of the Congo|2020-05-22	Africa|hCoV-19/Gambia/3772/2020|EPI ISL 561025|B.1.5|Gambia|2020-07-30	0.0002476022	Africa
Africa|hCoV-19/DRC/10346/2020|EPI ISL 527546|B.1.214|Democratic Republic of the Congo|2020-05-22	Africa|hCoV-19/Gambia/3772/2020|EPI ISL 561025|B.1.5|Gambia|2020-07-30	0.0002502750	Africa
Africa|hCoV-19/DRC/10364/2020|EPI ISL 527498|B.1|Democratic Republic of the Congo|2020-05-22	Africa|hCoV-19/Gambia/3772/2020|EPI ISL 561025|B.1.5|Gambia|2020-07-30	0.0001416967	Africa
Africa|hCoV-19/DRC/10371/2020|EPI ISL 527489|B.1.178|Democratic Republic of the Congo|2020-05-22	Africa|hCoV-19/Gambia/3772/2020|EPI ISL 561025|B.1.5|Gambia|2020-07-30	0.0002831227	Africa
Africa|hCoV-19/DRC/10373/2020|EPI ISL 527495|B.1.159|Democratic Republic of the Congo|2020-05-22	Africa|hCoV-19/Gambia/3772/2020|EPI ISL 561025|B.1.5|Gambia|2020-07-30	0.0002479845	Africa
Africa|hCoV-19/DRC/10374/2020|EPI ISL 527539|B.1.84|Democratic Republic of the Congo|2020-05-22	Africa|hCoV-19/Gambia/3772/2020|EPI ISL 561025|B.1.5|Gambia|2020-07-30	0.0004287421	Africa
Africa|hCoV-19/DRC/10375/2020|EPI ISL 527499|B.1.84|Democratic Republic of the Congo|2020-05-22	Africa|hCoV-19/Gambia/3772/2020|EPI ISL 561025|B.1.5|Gambia|2020-07-30	0.0003195158	Africa
Africa|hCoV-19/DRC/10399/2020|EPI ISL 527491|B.1.214|Democratic Republic of the Congo|2020-05-22	Africa|hCoV-19/Gambia/3772/2020|EPI ISL 561025|B.1.5|Gambia|2020-07-30	0.0002477870	Africa
Africa|hCoV-19/DRC/10502/2020|EPI ISL 527547|B.1.5|Democratic Republic of the Congo|2020-05-20	Africa|hCoV-19/Gambia/3772/2020|EPI ISL 561025|B.1.5|Gambia|2020-07-30	0.0000706802	Africa
Africa|hCoV-19/DRC/10506/2020|EPI ISL 527524|B.1.5|Democratic Republic of the Congo|2020-05-18	Africa|hCoV-19/Gambia/3772/2020|EPI ISL 561025|B.1.5|Gambia|2020-07-30	0.0000717139	Africa
Africa|hCoV-19/DRC/10507/2020|EPI ISL 527492|B.1.5|Democratic Republic of the Congo|2020-05-18	Africa|hCoV-19/Gambia/3772/2020|EPI ISL 561025|B.1.5|Gambia|2020-07-30	0.0001062337	Africa
Africa|hCoV-19/DRC/10508/2020|EPI ISL 527494|B.1.5|Democratic Republic of the Congo|2020-05-20	Africa|hCoV-19/Gambia/3772/2020|EPI ISL 561025|B.1.5|Gambia|2020-07-30	0.0001056430	Africa
Africa|hCoV-19/DRC/10532/2020|EPI ISL 527532|B.1.5|Democratic Republic of the Congo|2020-05-20	Africa|hCoV-19/Gambia/3772/2020|EPI ISL 561025|B.1.5|Gambia|2020-07-30	0.0000716959	Africa
Africa|hCoV-19/DRC/10533/2020|EPI ISL 527548|B.1.5|Democratic Republic of the Congo|2020-05-20	Africa|hCoV-19/Gambia/3772/2020|EPI ISL 561025|B.1.5|Gambia|2020-07-30	0.0001060562	Africa
Africa|hCoV-19/DRC/10621/2020|EPI ISL 527526|B.1.214|Democratic Republic of the Congo|2020-05-23	Africa|hCoV-19/Gambia/3772/2020|EPI ISL 561025|B.1.5|Gambia|2020-07-30	0.0002149116	Africa
Africa|hCoV-19/DRC/10640/2020|EPI ISL 527541|B.1|Democratic Republic of the Congo|2020-05-22	Africa|hCoV-19/Gambia/3772/2020|EPI ISL 561025|B.1.5|Gambia|2020-07-30	0.0003961635	Africa
Africa|hCoV-19/DRC/10644/2020|EPI ISL 527549|B.1|Democratic Republic of the Congo|2020-05-22	Africa|hCoV-19/Gambia/3772/2020|EPI ISL 561025|B.1.5|Gambia|2020-07-30	0.0003889095	Africa
Africa|hCoV-19/DRC/10728/2020|EPI ISL 513628|B.1.5|Democratic Republic of the Congo|2020-05-23	Africa|hCoV-19/Gambia/3772/2020|EPI ISL 561025|B.1.5|Gambia|2020-07-30	0.0001089839	Africa
Africa|hCoV-19/DRC/10731/2020|EPI ISL 513629|B.1.1.1|Democratic Republic of the Congo|2020-05-23	Africa|hCoV-19/Gambia/3772/2020|EPI ISL 561025|B.1.5|Gambia|2020-07-30	0.0003633798	Africa
Africa|hCoV-19/DRC/10733/2020|EPI ISL 513630|B.1|Democratic Republic of the Congo|2020-05-23	Africa|hCoV-19/Gambia/3772/2020|EPI ISL 561025|B.1.5|Gambia|2020-07-30	0.0002452171	Africa
Africa|hCoV-19/DRC/108/2020|EPI ISL 417948|B.1.128|Democratic Republic of the Congo|2020-03-19	Africa|hCoV-19/Gambia/3772/2020|EPI ISL 561025|B.1.5|Gambia|2020-07-30	0.0002093468	Africa
Africa|hCoV-19/DRC/10885/2020|EPI ISL 513631|B.1.84|Democratic Republic of the Congo|2020-05-23	Africa|hCoV-19/Gambia/3772/2020|EPI ISL 561025|B.1.5|Gambia|2020-07-30	0.0002117518	Africa
Africa|hCoV-19/DRC/10902/2020|EPI ISL 527490|B.1.178|Democratic Republic of the Congo|2020-05-23	Africa|hCoV-19/Gambia/3772/2020|EPI ISL 561025|B.1.5|Gambia|2020-07-30	0.0002121734	Africa
Africa|hCoV-19/DRC/10913/2020|EPI ISL 527507|B.1.84|Democratic Republic of the Congo|2020-05-24	Africa|hCoV-19/Gambia/3772/2020|EPI ISL 561025|B.1.5|Gambia|2020-07-30	0.0003185086	Africa
Africa|hCoV-19/DRC/11005/2020|EPI ISL 527550|B.1.159|Democratic Republic of the Congo|2020-05-24	Africa|hCoV-19/Gambia/3772/2020|EPI ISL 561025|B.1.5|Gambia|2020-07-30	0.0003536432	Africa
Africa|hCoV-19/DRC/11008/2020|EPI ISL 527503|B.1.159|Democratic Republic of the Congo|2020-05-24	Africa|hCoV-19/Gambia/3772/2020|EPI ISL 561025|B.1.5|Gambia|2020-07-30	0.0002855273	Africa
Africa|hCoV-19/DRC/11022/2020|EPI ISL 527551|B.1.214|Democratic Republic of the Congo|2020-05-24	Africa|hCoV-19/Gambia/3772/2020|EPI ISL 561025|B.1.5|Gambia|2020-07-30	0.0003183926	Africa
Africa|hCoV-19/DRC/11024/2020|EPI ISL 527552|B.1.149|Democratic Republic of the Congo|2020-05-24	Africa|hCoV-19/Gambia/3772/2020|EPI ISL 561025|B.1.5|Gambia|2020-07-30	0.0003571170	Africa
Africa|hCoV-19/DRC/11026/2020|EPI ISL 527553|B.1.149|Democratic Republic of the Congo|2020-05-24	Africa|hCoV-19/Gambia/3772/2020|EPI ISL 561025|B.1.5|Gambia|2020-07-30	0.0002121582	Africa
Africa|hCoV-19/DRC/11031/2020|EPI ISL 527554|B.1.214|Democratic Republic of the Congo|2020-05-24	Africa|hCoV-19/Gambia/3772/2020|EPI ISL 561025|B.1.5|Gambia|2020-07-30	0.0002123116	Africa
Africa|hCoV-19/DRC/11041/2020|EPI ISL 527555|B.1|Democratic Republic of the Congo|2020-05-24	Africa|hCoV-19/Gambia/3772/2020|EPI ISL 561025|B.1.5|Gambia|2020-07-30	0.0002122537	Africa
Africa|hCoV-19/DRC/11057/2020|EPI ISL 527528|B.1.5|Democratic Republic of the Congo|2020-05-24	Africa|hCoV-19/Gambia/3772/2020|EPI ISL 561025|B.1.5|Gambia|2020-07-30	0.0001071469	Africa
Africa|hCoV-19/DRC/11078/2020|EPI ISL 527514|B.1|Democratic Republic of the Congo|2020-05-24	Africa|hCoV-19/Gambia/3772/2020|EPI ISL 561025|B.1.5|Gambia|2020-07-30	0.0002478912	Africa
Africa|hCoV-19/DRC/11079/2020|EPI ISL 527500|B.1.214|Democratic Republic of the Congo|2020-05-24	Africa|hCoV-19/Gambia/3772/2020|EPI ISL 561025|B.1.5|Gambia|2020-07-30	0.0001778600	Africa
Africa|hCoV-19/DRC/11093/2020|EPI ISL 527527|B.1.5|Democratic Republic of the Congo|2020-05-24	Africa|hCoV-19/Gambia/3772/2020|EPI ISL 561025|B.1.5|Gambia|2020-07-30	0.0002158019	Africa
Africa|hCoV-19/DRC/11096/2020|EPI ISL 527522|B.1|Democratic Republic of the Congo|2020-05-24	Africa|hCoV-19/Gambia/3772/2020|EPI ISL 561025|B.1.5|Gambia|2020-07-30	0.0002144325	Africa
Africa|hCoV-19/DRC/11114/2020|EPI ISL 527534|B.1.214|Democratic Republic of the Congo|2020-05-25	Africa|hCoV-19/Gambia/3772/2020|EPI ISL 561025|B.1.5|Gambia|2020-07-30	0.0002872947	Africa
Africa|hCoV-19/DRC/11123/2020|EPI ISL 527496|B.1.84|Democratic Republic of the Congo|2020-05-24	Africa|hCoV-19/Gambia/3772/2020|EPI ISL 561025|B.1.5|Gambia|2020-07-30	0.0002126421	Africa
Africa|hCoV-19/DRC/11134/2020|EPI ISL 527518|B.1.5|Democratic Republic of the Congo|2020-05-24	Africa|hCoV-19/Gambia/3772/2020|EPI ISL 561025|B.1.5|Gambia|2020-07-30	0.0001068505	Africa
Africa|hCoV-19/DRC/11143/2020|EPI ISL 527556|B.1|Democratic Republic of the Congo|2020-05-24	Africa|hCoV-19/Gambia/3772/2020|EPI ISL 561025|B.1.5|Gambia|2020-07-30	0.0003536880	Africa
Africa|hCoV-19/DRC/11145/2020|EPI ISL 527501|B.1.214|Democratic Republic of the Congo|2020-05-24	Africa|hCoV-19/Gambia/3772/2020|EPI ISL 561025|B.1.5|Gambia|2020-07-30	0.0003193981	Africa
Africa|hCoV-19/DRC/11148/2020|EPI ISL 527525|B.1.178|Democratic Republic of the Congo|2020-05-24	Africa|hCoV-19/Gambia/3772/2020|EPI ISL 561025|B.1.5|Gambia|2020-07-30	0.0003212181	Africa
Africa|hCoV-19/DRC/11157/2020|EPI ISL 527530|B.1|Democratic Republic of the Congo|2020-05-25	Africa|hCoV-19/Gambia/3772/2020|EPI ISL 561025|B.1.5|Gambia|2020-07-30	0.0002838187	Africa
Africa|hCoV-19/DRC/11187/2020|EPI ISL 527523|B.1.1.275|Democratic Republic of the Congo|2020-05-23	Africa|hCoV-19/Gambia/3772/2020|EPI ISL 561025|B.1.5|Gambia|2020-07-30	0.0003196182	Africa
Africa|hCoV-19/DRC/11191/2020|EPI ISL 527506|B.1.1.275|Democratic Republic of the Congo|2020-05-23	Africa|hCoV-19/Gambia/3772/2020|EPI ISL 561025|B.1.5|Gambia|2020-07-30	0.0002118093	Africa
Africa|hCoV-19/DRC/11252/2020|EPI ISL 527557|B.1.1.275|Democratic Republic of the Congo|2020-05-21	Africa|hCoV-19/Gambia/3772/2020|EPI ISL 561025|B.1.5|Gambia|2020-07-30	0.0003889072	Africa
Africa|hCoV-19/DRC/11260/2020|EPI ISL 527558|B.1.1.275|Democratic Republic of the Congo|2020-05-23	Africa|hCoV-19/Gambia/3772/2020|EPI ISL 561025|B.1.5|Gambia|2020-07-30	0.0002475181	Africa
Africa|hCoV-19/DRC/1131/2020|EPI ISL 429255|B.1.5|Democratic Republic of the Congo|2020-04-05	Africa|hCoV-19/Gambia/3772/2020|EPI ISL 561025|B.1.5|Gambia|2020-07-30	0.0001054685	Africa
Africa|hCoV-19/DRC/11310/2020|EPI ISL 527529|B.1.149|Democratic Republic of the Congo|2020-05-25	Africa|hCoV-19/Gambia/3772/2020|EPI ISL 561025|B.1.5|Gambia|2020-07-30	0.0002136362	Africa
Africa|hCoV-19/DRC/11318/2020|EPI ISL 527559|B.1.149|Democratic Republic of the Congo|2020-05-25	Africa|hCoV-19/Gambia/3772/2020|EPI ISL 561025|B.1.5|Gambia|2020-07-30	0.0002109700	Africa
Africa|hCoV-19/DRC/11326/2020|EPI ISL 527508|B.1|Democratic Republic of the Congo|2020-05-25	Africa|hCoV-19/Gambia/3772/2020|EPI ISL 561025|B.1.5|Gambia|2020-07-30	0.0002122858	Africa
Africa|hCoV-19/DRC/11334/2020|EPI ISL 527504|B.1.178|Democratic Republic of the Congo|2020-05-25	Africa|hCoV-19/Gambia/3772/2020|EPI ISL 561025|B.1.5|Gambia|2020-07-30	0.0002122302	Africa
Africa|hCoV-19/DRC/11337/2020|EPI ISL 527510|B.1.84|Democratic Republic of the Congo|2020-05-25	Africa|hCoV-19/Gambia/3772/2020|EPI ISL 561025|B.1.5|Gambia|2020-07-30	0.0002833976	Africa
Africa|hCoV-19/DRC/11341/2020|EPI ISL 527509|B.1.1.275|Democratic Republic of the Congo|2020-05-25	Africa|hCoV-19/Gambia/3772/2020|EPI ISL 561025|B.1.5|Gambia|2020-07-30	0.0003186597	Africa
Africa|hCoV-19/DRC/11348/2020|EPI ISL 527560|B.1.149|Democratic Republic of the Congo|2020-05-25	Africa|hCoV-19/Gambia/3772/2020|EPI ISL 561025|B.1.5|Gambia|2020-07-30	0.0002111631	Africa
Africa|hCoV-19/DRC/11369/2020|EPI ISL 527537|B.1.214|Democratic Republic of the Congo|2020-05-25	Africa|hCoV-19/Gambia/3772/2020|EPI ISL 561025|B.1.5|Gambia|2020-07-30	0.0002499087	Africa
Africa|hCoV-19/DRC/11376/2020|EPI ISL 527513|B.1.214|Democratic Republic of the Congo|2020-05-25	Africa|hCoV-19/Gambia/3772/2020|EPI ISL 561025|B.1.5|Gambia|2020-07-30	0.0002829466	Africa
Africa|hCoV-19/DRC/11411/2020|EPI ISL 527561|B.1.5|Democratic Republic of the Congo|2020-05-25	Africa|hCoV-19/Gambia/3772/2020|EPI ISL 561025|B.1.5|Gambia|2020-07-30	0.0001767305	Africa
Africa|hCoV-19/DRC/11450/2020|EPI ISL 527516|B.1.5|Democratic Republic of the Congo|2020-05-25	Africa|hCoV-19/Gambia/3772/2020|EPI ISL 561025|B.1.5|Gambia|2020-07-30	0.0001073741	Africa
Africa|hCoV-19/DRC/11458/2020|EPI ISL 527497|B.1.5|Democratic Republic of the Congo|2020-05-25	Africa|hCoV-19/Gambia/3772/2020|EPI ISL 561025|B.1.5|Gambia|2020-07-30	0.0002500000	Africa
Africa|hCoV-19/DRC/11460/2020|EPI ISL 527562|B.1.214|Democratic Republic of the Congo|2020-05-25	Africa|hCoV-19/Gambia/3772/2020|EPI ISL 561025|B.1.5|Gambia|2020-07-30	0.0003933412	Africa
Africa|hCoV-19/DRC/11472/2020|EPI ISL 527502|B.1.214|Democratic Republic of the Congo|2020-05-25	Africa|hCoV-19/Gambia/3772/2020|EPI ISL 561025|B.1.5|Gambia|2020-07-30	0.0003180630	Africa
Africa|hCoV-19/DRC/11477/2020|EPI ISL 527563|B.1.84|Democratic Republic of the Congo|2020-05-25	Africa|hCoV-19/Gambia/3772/2020|EPI ISL 561025|B.1.5|Gambia|2020-07-30	0.0001412402	Africa
Africa|hCoV-19/DRC/11486/2020|EPI ISL 527564|B.1.214|Democratic Republic of the Congo|2020-05-25	Africa|hCoV-19/Gambia/3772/2020|EPI ISL 561025|B.1.5|Gambia|2020-07-30	0.0003183074	Africa
Africa|hCoV-19/DRC/11487/2020|EPI ISL 527505|B.1|Democratic Republic of the Congo|2020-05-25	Africa|hCoV-19/Gambia/3772/2020|EPI ISL 561025|B.1.5|Gambia|2020-07-30	0.0002502329	Africa
Africa|hCoV-19/DRC/11507/2020|EPI ISL 527512|B.1|Democratic Republic of the Congo|2020-05-25	Africa|hCoV-19/Gambia/3772/2020|EPI ISL 561025|B.1.5|Gambia|2020-07-30	0.0002836948	Africa
Africa|hCoV-19/DRC/1151/2020|EPI ISL 447596|B.38|Democratic Republic of the Congo|2020-04-05	Africa|hCoV-19/Gambia/3772/2020|EPI ISL 561025|B.1.5|Gambia|2020-07-30	0.0004581475	Africa
Africa|hCoV-19/DRC/11511/2020|EPI ISL 527511|B.1.214|Democratic Republic of the Congo|2020-05-25	Africa|hCoV-19/Gambia/3772/2020|EPI ISL 561025|B.1.5|Gambia|2020-07-30	0.0002834408	Africa
Africa|hCoV-19/DRC/11572/2020|EPI ISL 527565|B.1.214|Democratic Republic of the Congo|2020-05-25	Africa|hCoV-19/Gambia/3772/2020|EPI ISL 561025|B.1.5|Gambia|2020-07-30	0.0002119291	Africa
Africa|hCoV-19/DRC/11576/2020|EPI ISL 527517|B.1|Democratic Republic of the Congo|2020-05-25	Africa|hCoV-19/Gambia/3772/2020|EPI ISL 561025|B.1.5|Gambia|2020-07-30	0.0002137450	Africa
Africa|hCoV-19/DRC/11583/2020|EPI ISL 527542|B.1|Democratic Republic of the Congo|2020-05-25	Africa|hCoV-19/Gambia/3772/2020|EPI ISL 561025|B.1.5|Gambia|2020-07-30	0.0002522070	Africa
Africa|hCoV-19/DRC/11616/2020|EPI ISL 527519|B.1|Democratic Republic of the Congo|2020-05-25	Africa|hCoV-19/Gambia/3772/2020|EPI ISL 561025|B.1.5|Gambia|2020-07-30	0.0002130319	Africa
Africa|hCoV-19/DRC/11623/2020|EPI ISL 527566|B.1.5|Democratic Republic of the Congo|2020-05-25	Africa|hCoV-19/Gambia/3772/2020|EPI ISL 561025|B.1.5|Gambia|2020-07-30	0.0002122526	Africa
Africa|hCoV-19/DRC/11624/2020|EPI ISL 527567|B.1.149|Democratic Republic of the Congo|2020-05-25	Africa|hCoV-19/Gambia/3772/2020|EPI ISL 561025|B.1.5|Gambia|2020-07-30	0.0002121464	Africa
Africa|hCoV-19/DRC/11631/2020|EPI ISL 527568|B.1.149|Democratic Republic of the Congo|2020-05-25	Africa|hCoV-19/Gambia/3772/2020|EPI ISL 561025|B.1.5|Gambia|2020-07-30	0.0002123716	Africa
Africa|hCoV-19/DRC/11632/2020|EPI ISL 527493|B.1|Democratic Republic of the Congo|2020-05-25	Africa|hCoV-19/Gambia/3772/2020|EPI ISL 561025|B.1.5|Gambia|2020-07-30	0.0002479442	Africa
Africa|hCoV-19/DRC/11635/2020|EPI ISL 527540|B.1.214|Democratic Republic of the Congo|2020-05-25	Africa|hCoV-19/Gambia/3772/2020|EPI ISL 561025|B.1.5|Gambia|2020-07-30	0.0002500194	Africa
Africa|hCoV-19/DRC/11640/2020|EPI ISL 527535|B.1.178|Democratic Republic of the Congo|2020-05-25	Africa|hCoV-19/Gambia/3772/2020|EPI ISL 561025|B.1.5|Gambia|2020-07-30	0.0003188199	Africa
Africa|hCoV-19/DRC/11643/2020|EPI ISL 527520|B.1.5|Democratic Republic of the Congo|2020-05-25	Africa|hCoV-19/Gambia/3772/2020|EPI ISL 561025|B.1.5|Gambia|2020-07-30	0.0001769242	Africa
Africa|hCoV-19/DRC/11648/2020|EPI ISL 527569|B.1.6|Democratic Republic of the Congo|2020-05-25	Africa|hCoV-19/Gambia/3772/2020|EPI ISL 561025|B.1.5|Gambia|2020-07-30	0.0002113096	Africa
Africa|hCoV-19/DRC/11652/2020|EPI ISL 527570|B.1.149|Democratic Republic of the Congo|2020-05-25	Africa|hCoV-19/Gambia/3772/2020|EPI ISL 561025|B.1.5|Gambia|2020-07-30	0.0002120857	Africa
Africa|hCoV-19/DRC/11653/2020|EPI ISL 527533|B.1.84|Democratic Republic of the Congo|2020-05-25	Africa|hCoV-19/Gambia/3772/2020|EPI ISL 561025|B.1.5|Gambia|2020-07-30	0.0001781724	Africa
Africa|hCoV-19/DRC/11676/2020|EPI ISL 527531|B.1|Democratic Republic of the Congo|2020-05-26	Africa|hCoV-19/Gambia/3772/2020|EPI ISL 561025|B.1.5|Gambia|2020-07-30	0.0003934057	Africa
Africa|hCoV-19/DRC/11677/2020|EPI ISL 527515|B.1.214|Democratic Republic of the Congo|2020-05-26	Africa|hCoV-19/Gambia/3772/2020|EPI ISL 561025|B.1.5|Gambia|2020-07-30	0.0003203652	Africa
Africa|hCoV-19/DRC/11732/2020|EPI ISL 527536|B.1.214|Democratic Republic of the Congo|2020-05-26	Africa|hCoV-19/Gambia/3772/2020|EPI ISL 561025|B.1.5|Gambia|2020-07-30	0.0001776072	Africa
Africa|hCoV-19/DRC/11733/2020|EPI ISL 527571|B.1.149|Democratic Republic of the Congo|2020-05-26	Africa|hCoV-19/Gambia/3772/2020|EPI ISL 561025|B.1.5|Gambia|2020-07-30	0.0002109574	Africa
Africa|hCoV-19/DRC/11806/2020|EPI ISL 527572|B.1.214|Democratic Republic of the Congo|2020-05-26	Africa|hCoV-19/Gambia/3772/2020|EPI ISL 561025|B.1.5|Gambia|2020-07-30	0.0003181499	Africa
Africa|hCoV-19/DRC/1234/2020|EPI ISL 429258|B.1.5|Democratic Republic of the Congo|2020-04-06	Africa|hCoV-19/Gambia/3772/2020|EPI ISL 561025|B.1.5|Gambia|2020-07-30	0.0001089771	Africa
Africa|hCoV-19/DRC/1249/2020|EPI ISL 429259|B.1.5|Democratic Republic of the Congo|2020-04-06	Africa|hCoV-19/Gambia/3772/2020|EPI ISL 561025|B.1.5|Gambia|2020-07-30	0.0001059451	Africa
Africa|hCoV-19/DRC/1319/2020|EPI ISL 431011|B.1.128|Democratic Republic of the Congo|2020-04-07	Africa|hCoV-19/Gambia/3772/2020|EPI ISL 561025|B.1.5|Gambia|2020-07-30	0.0002116623	Africa
Africa|hCoV-19/DRC/1324/2020|EPI ISL 435033|B.1.128|Democratic Republic of the Congo|2020-04-07	Africa|hCoV-19/Gambia/3772/2020|EPI ISL 561025|B.1.5|Gambia|2020-07-30	0.0002101797	Africa
Africa|hCoV-19/DRC/1326/2020|EPI ISL 435116|B.1|Democratic Republic of the Congo|2020-04-07	Africa|hCoV-19/Gambia/3772/2020|EPI ISL 561025|B.1.5|Gambia|2020-07-30	0.0001779144	Africa
Africa|hCoV-19/DRC/1375/2020|EPI ISL 435117|B.1.1.1|Democratic Republic of the Congo|2020-04-07	Africa|hCoV-19/Gambia/3772/2020|EPI ISL 561025|B.1.5|Gambia|2020-07-30	0.0003547448	Africa
Africa|hCoV-19/DRC/1376/2020|EPI ISL 431012|B.1.1.1|Democratic Republic of the Congo|2020-04-07	Africa|hCoV-19/Gambia/3772/2020|EPI ISL 561025|B.1.5|Gambia|2020-07-30	0.0003164831	Africa
Africa|hCoV-19/DRC/1377/2020|EPI ISL 434678|B.1.1.1|Democratic Republic of the Congo|2020-04-07	Africa|hCoV-19/Gambia/3772/2020|EPI ISL 561025|B.1.5|Gambia|2020-07-30	0.0002814676	Africa
Africa|hCoV-19/DRC/1378/2020|EPI ISL 435118|B.1.1.1|Democratic Republic of the Congo|2020-04-07	Africa|hCoV-19/Gambia/3772/2020|EPI ISL 561025|B.1.5|Gambia|2020-07-30	0.0003183457	Africa
Africa|hCoV-19/DRC/1382/2020|EPI ISL 435113|B.1.1.1|Democratic Republic of the Congo|2020-04-07	Africa|hCoV-19/Gambia/3772/2020|EPI ISL 561025|B.1.5|Gambia|2020-07-30	0.0003192898	Africa
Africa|hCoV-19/DRC/1397/2020|EPI ISL 434679|B.1.1.1|Democratic Republic of the Congo|2020-04-07	Africa|hCoV-19/Gambia/3772/2020|EPI ISL 561025|B.1.5|Gambia|2020-07-30	0.0003157838	Africa
Africa|hCoV-19/DRC/1398/2020|EPI ISL 435114|B.1.1.1|Democratic Republic of the Congo|2020-04-07	Africa|hCoV-19/Gambia/3772/2020|EPI ISL 561025|B.1.5|Gambia|2020-07-30	0.0002796771	Africa
Africa|hCoV-19/DRC/1422/2020|EPI ISL 434680|B.1.149|Democratic Republic of the Congo|2020-04-08	Africa|hCoV-19/Gambia/3772/2020|EPI ISL 561025|B.1.5|Gambia|2020-07-30	0.0002122678	Africa
Africa|hCoV-19/DRC/1423/2020|EPI ISL 434710|B.1.149|Democratic Republic of the Congo|2020-04-08	Africa|hCoV-19/Gambia/3772/2020|EPI ISL 561025|B.1.5|Gambia|2020-07-30	0.0001747396	Africa
Africa|hCoV-19/DRC/1486/2020|EPI ISL 434711|B.1|Democratic Republic of the Congo|2020-04-08	Africa|hCoV-19/Gambia/3772/2020|EPI ISL 561025|B.1.5|Gambia|2020-07-30	0.0001424958	Africa
Africa|hCoV-19/DRC/1516/2020|EPI ISL 435032|B.1.5|Democratic Republic of the Congo|2020-04-09	Africa|hCoV-19/Gambia/3772/2020|EPI ISL 561025|B.1.5|Gambia|2020-07-30	0.0001045279	Africa
Africa|hCoV-19/DRC/1565/2020|EPI ISL 434681|B.1|Democratic Republic of the Congo|2020-04-09	Africa|hCoV-19/Gambia/3772/2020|EPI ISL 561025|B.1.5|Gambia|2020-07-30	0.0001409957	Africa
Africa|hCoV-19/DRC/158/2020|EPI ISL 417950|B.40|Democratic Republic of the Congo|2020-03-20	Africa|hCoV-19/Gambia/3772/2020|EPI ISL 561025|B.1.5|Gambia|2020-07-30	0.0004531321	Africa
Africa|hCoV-19/DRC/1715/2020|EPI ISL 435156|B.1.84|Democratic Republic of the Congo|2020-04-10	Africa|hCoV-19/Gambia/3772/2020|EPI ISL 561025|B.1.5|Gambia|2020-07-30	0.0001761417	Africa
Africa|hCoV-19/DRC/1767/2020|EPI ISL 435157|B.1.5|Democratic Republic of the Congo|2020-04-10	Africa|hCoV-19/Gambia/3772/2020|EPI ISL 561025|B.1.5|Gambia|2020-07-30	0.0001071546	Africa
Africa|hCoV-19/DRC/1779/2020|EPI ISL 435158|C.14|Democratic Republic of the Congo|2020-04-10	Africa|hCoV-19/Gambia/3772/2020|EPI ISL 561025|B.1.5|Gambia|2020-07-30	0.0003904710	Africa
Africa|hCoV-19/DRC/191/2020|EPI ISL 417955|B.1.128|Democratic Republic of the Congo|2020-03-21	Africa|hCoV-19/Gambia/3772/2020|EPI ISL 561025|B.1.5|Gambia|2020-07-30	0.0002093979	Africa
Africa|hCoV-19/DRC/1952/2020|EPI ISL 435159|B.1.5|Democratic Republic of the Congo|2020-04-11	Africa|hCoV-19/Gambia/3772/2020|EPI ISL 561025|B.1.5|Gambia|2020-07-30	0.0001059450	Africa
Africa|hCoV-19/DRC/1982/2020|EPI ISL 435160|B.1|Democratic Republic of the Congo|2020-04-12	Africa|hCoV-19/Gambia/3772/2020|EPI ISL 561025|B.1.5|Gambia|2020-07-30	0.0001409048	Africa
Africa|hCoV-19/DRC/2047/2020|EPI ISL 435161|B.1.1.1|Democratic Republic of the Congo|2020-04-12	Africa|hCoV-19/Gambia/3772/2020|EPI ISL 561025|B.1.5|Gambia|2020-07-30	0.0002816163	Africa
Africa|hCoV-19/DRC/2063/2020|EPI ISL 435162|B.1|Democratic Republic of the Congo|2020-04-12	Africa|hCoV-19/Gambia/3772/2020|EPI ISL 561025|B.1.5|Gambia|2020-07-30	0.0001055898	Africa
Africa|hCoV-19/DRC/2120/2020|EPI ISL 435163|B.1.149|Democratic Republic of the Congo|2020-04-12	Africa|hCoV-19/Gambia/3772/2020|EPI ISL 561025|B.1.5|Gambia|2020-07-30	0.0001760311	Africa
Africa|hCoV-19/DRC/2121/2020|EPI ISL 435164|B.1.149|Democratic Republic of the Congo|2020-04-12	Africa|hCoV-19/Gambia/3772/2020|EPI ISL 561025|B.1.5|Gambia|2020-07-30	0.0001757960	Africa
Africa|hCoV-19/DRC/2122/2020|EPI ISL 435165|B.1.149|Democratic Republic of the Congo|2020-04-13	Africa|hCoV-19/Gambia/3772/2020|EPI ISL 561025|B.1.5|Gambia|2020-07-30	0.0002501079	Africa
Africa|hCoV-19/DRC/2125/2020|EPI ISL 435166|B.1.149|Democratic Republic of the Congo|2020-04-13	Africa|hCoV-19/Gambia/3772/2020|EPI ISL 561025|B.1.5|Gambia|2020-07-30	0.0001777329	Africa
Africa|hCoV-19/DRC/2128/2020|EPI ISL 435167|B.1|Democratic Republic of the Congo|2020-04-13	Africa|hCoV-19/Gambia/3772/2020|EPI ISL 561025|B.1.5|Gambia|2020-07-30	0.0001078130	Africa
Africa|hCoV-19/DRC/2133/2020|EPI ISL 435168|B.1.128|Democratic Republic of the Congo|2020-04-13	Africa|hCoV-19/Gambia/3772/2020|EPI ISL 561025|B.1.5|Gambia|2020-07-30	0.0002140151	Africa
Africa|hCoV-19/DRC/214/2020|EPI ISL 420030|B.1.6|Democratic Republic of the Congo|2020-03-21	Africa|hCoV-19/Gambia/3772/2020|EPI ISL 561025|B.1.5|Gambia|2020-07-30	0.0001049178	Africa
Africa|hCoV-19/DRC/215/2020|EPI ISL 420031|B.1.1.1|Democratic Republic of the Congo|2020-03-21	Africa|hCoV-19/Gambia/3772/2020|EPI ISL 561025|B.1.5|Gambia|2020-07-30	0.0003186048	Africa
Africa|hCoV-19/DRC/2169/2020|EPI ISL 436194|B.1.5|Democratic Republic of the Congo|2020-04-13	Africa|hCoV-19/Gambia/3772/2020|EPI ISL 561025|B.1.5|Gambia|2020-07-30	0.0001426823	Africa
Africa|hCoV-19/DRC/2299/2020|EPI ISL 436412|B.1.5|Democratic Republic of the Congo|2020-04-14	Africa|hCoV-19/Gambia/3772/2020|EPI ISL 561025|B.1.5|Gambia|2020-07-30	0.0001758005	Africa
Africa|hCoV-19/DRC/236/2020|EPI ISL 420032|B.1.128|Democratic Republic of the Congo|2020-03-22	Africa|hCoV-19/Gambia/3772/2020|EPI ISL 561025|B.1.5|Gambia|2020-07-30	0.0002096635	Africa
Africa|hCoV-19/DRC/2363/2020|EPI ISL 437194|B.1.84|Democratic Republic of the Congo|2020-04-14	Africa|hCoV-19/Gambia/3772/2020|EPI ISL 561025|B.1.5|Gambia|2020-07-30	0.0001406246	Africa
Africa|hCoV-19/DRC/2384/2020|EPI ISL 437196|B.1.149|Democratic Republic of the Congo|2020-04-14	Africa|hCoV-19/Gambia/3772/2020|EPI ISL 561025|B.1.5|Gambia|2020-07-30	0.0001760560	Africa
Africa|hCoV-19/DRC/241/2020|EPI ISL 420033|B.1.1.75|Democratic Republic of the Congo|2020-03-22	Africa|hCoV-19/Gambia/3772/2020|EPI ISL 561025|B.1.5|Gambia|2020-07-30	0.0002446492	Africa
Africa|hCoV-19/DRC/243/2020|EPI ISL 420034|B.1|Democratic Republic of the Congo|2020-03-22	Africa|hCoV-19/Gambia/3772/2020|EPI ISL 561025|B.1.5|Gambia|2020-07-30	0.0001423956	Africa
Africa|hCoV-19/DRC/248/2020|EPI ISL 420035|B.1.5|Democratic Republic of the Congo|2020-03-22	Africa|hCoV-19/Gambia/3772/2020|EPI ISL 561025|B.1.5|Gambia|2020-07-30	0.0000698801	Africa
Africa|hCoV-19/DRC/2496/2020|EPI ISL 437337|B.1.149|Democratic Republic of the Congo|2020-04-15	Africa|hCoV-19/Gambia/3772/2020|EPI ISL 561025|B.1.5|Gambia|2020-07-30	0.0002090783	Africa
Africa|hCoV-19/DRC/2529/2020|EPI ISL 437338|B.1.178|Democratic Republic of the Congo|2020-04-15	Africa|hCoV-19/Gambia/3772/2020|EPI ISL 561025|B.1.5|Gambia|2020-07-30	0.0001742282	Africa
Africa|hCoV-19/DRC/253/2020|EPI ISL 420838|B.1.5|Democratic Republic of the Congo|2020-03-22	Africa|hCoV-19/Gambia/3772/2020|EPI ISL 561025|B.1.5|Gambia|2020-07-30	0.0000701449	Africa
Africa|hCoV-19/DRC/2536/2020|EPI ISL 437339|B.1|Democratic Republic of the Congo|2020-04-15	Africa|hCoV-19/Gambia/3772/2020|EPI ISL 561025|B.1.5|Gambia|2020-07-30	0.0001742283	Africa
Africa|hCoV-19/DRC/254/2020|EPI ISL 420839|B.1|Democratic Republic of the Congo|2020-03-22	Africa|hCoV-19/Gambia/3772/2020|EPI ISL 561025|B.1.5|Gambia|2020-07-30	0.0001411998	Africa
Africa|hCoV-19/DRC/2563/2020|EPI ISL 437340|B.1.9|Democratic Republic of the Congo|2020-04-15	Africa|hCoV-19/Gambia/3772/2020|EPI ISL 561025|B.1.5|Gambia|2020-07-30	0.0003833502	Africa
Africa|hCoV-19/DRC/2580/2020|EPI ISL 437341|B.1.5|Democratic Republic of the Congo|2020-04-15	Africa|hCoV-19/Gambia/3772/2020|EPI ISL 561025|B.1.5|Gambia|2020-07-30	0.0001051237	Africa
Africa|hCoV-19/DRC/2644/2020|EPI ISL 437342|B.1.84|Democratic Republic of the Congo|2020-04-15	Africa|hCoV-19/Gambia/3772/2020|EPI ISL 561025|B.1.5|Gambia|2020-07-30	0.0002117197	Africa
Africa|hCoV-19/DRC/2670/2020|EPI ISL 437343|B.1.9|Democratic Republic of the Congo|2020-04-15	Africa|hCoV-19/Gambia/3772/2020|EPI ISL 561025|B.1.5|Gambia|2020-07-30	0.0004182377	Africa
Africa|hCoV-19/DRC/2727/2020|EPI ISL 437344|B.1|Democratic Republic of the Congo|2020-04-16	Africa|hCoV-19/Gambia/3772/2020|EPI ISL 561025|B.1.5|Gambia|2020-07-30	0.0001054820	Africa
Africa|hCoV-19/DRC/2728/2020|EPI ISL 437345|B.1.84|Democratic Republic of the Congo|2020-04-16	Africa|hCoV-19/Gambia/3772/2020|EPI ISL 561025|B.1.5|Gambia|2020-07-30	0.0001759344	Africa
Africa|hCoV-19/DRC/2813/2020|EPI ISL 437346|C.14|Democratic Republic of the Congo|2020-04-16	Africa|hCoV-19/Gambia/3772/2020|EPI ISL 561025|B.1.5|Gambia|2020-07-30	0.0004185062	Africa
Africa|hCoV-19/DRC/2819/2020|EPI ISL 437347|B.1|Democratic Republic of the Congo|2020-04-16	Africa|hCoV-19/Gambia/3772/2020|EPI ISL 561025|B.1.5|Gambia|2020-07-30	0.0002109575	Africa
Africa|hCoV-19/DRC/2827/2020|EPI ISL 437348|B.1|Democratic Republic of the Congo|2020-04-16	Africa|hCoV-19/Gambia/3772/2020|EPI ISL 561025|B.1.5|Gambia|2020-07-30	0.0001045231	Africa
Africa|hCoV-19/DRC/2855/2020|EPI ISL 437350|B.1|Democratic Republic of the Congo|2020-04-16	Africa|hCoV-19/Gambia/3772/2020|EPI ISL 561025|B.1.5|Gambia|2020-07-30	0.0001393797	Africa
Africa|hCoV-19/DRC/2864/2020|EPI ISL 437351|B.1|Democratic Republic of the Congo|2020-04-16	Africa|hCoV-19/Gambia/3772/2020|EPI ISL 561025|B.1.5|Gambia|2020-07-30	0.0001396263	Africa
Africa|hCoV-19/DRC/2904/2020|EPI ISL 437352|B.1|Democratic Republic of the Congo|2020-04-17	Africa|hCoV-19/Gambia/3772/2020|EPI ISL 561025|B.1.5|Gambia|2020-07-30	0.0001393797	Africa
Africa|hCoV-19/DRC/2938/2020|EPI ISL 437353|B.1.275|Democratic Republic of the Congo|2020-04-17	Africa|hCoV-19/Gambia/3772/2020|EPI ISL 561025|B.1.5|Gambia|2020-07-30	0.0003193415	Africa
Africa|hCoV-19/DRC/2939/2020|EPI ISL 437354|B.1|Democratic Republic of the Congo|2020-04-17	Africa|hCoV-19/Gambia/3772/2020|EPI ISL 561025|B.1.5|Gambia|2020-07-30	0.0002444500	Africa
Africa|hCoV-19/DRC/2942/2020|EPI ISL 437355|B.1|Democratic Republic of the Congo|2020-04-17	Africa|hCoV-19/Gambia/3772/2020|EPI ISL 561025|B.1.5|Gambia|2020-07-30	0.0002469435	Africa
Africa|hCoV-19/DRC/299/2020|EPI ISL 420840|B.4|Democratic Republic of the Congo|2020-03-20	Africa|hCoV-19/Gambia/3772/2020|EPI ISL 561025|B.1.5|Gambia|2020-07-30	0.0006033034	Africa
Africa|hCoV-19/DRC/300/2020|EPI ISL 420841|A|Democratic Republic of the Congo|2020-03-22	Africa|hCoV-19/Gambia/3772/2020|EPI ISL 561025|B.1.5|Gambia|2020-07-30	0.0003514468	Africa
Africa|hCoV-19/DRC/3041/2020|EPI ISL 437356|B.1|Democratic Republic of the Congo|2020-04-18	Africa|hCoV-19/Gambia/3772/2020|EPI ISL 561025|B.1.5|Gambia|2020-07-30	0.0002099759	Africa
Africa|hCoV-19/DRC/307/2020|EPI ISL 420842|B.1.9|Democratic Republic of the Congo|2020-03	Africa|hCoV-19/Gambia/3772/2020|EPI ISL 561025|B.1.5|Gambia|2020-07-30	0.0002136409	Africa
Africa|hCoV-19/DRC/3070/2020|EPI ISL 437357|B.1.214|Democratic Republic of the Congo|2020-04-18	Africa|hCoV-19/Gambia/3772/2020|EPI ISL 561025|B.1.5|Gambia|2020-07-30	0.0002453212	Africa
Africa|hCoV-19/DRC/3089/2020|EPI ISL 437358|B.1.84|Democratic Republic of the Congo|2020-04-19	Africa|hCoV-19/Gambia/3772/2020|EPI ISL 561025|B.1.5|Gambia|2020-07-30	0.0001744538	Africa
Africa|hCoV-19/DRC/3440/2020|EPI ISL 447597|B.1.84|Democratic Republic of the Congo|2020-04-22	Africa|hCoV-19/Gambia/3772/2020|EPI ISL 561025|B.1.5|Gambia|2020-07-30	0.0001764917	Africa
Africa|hCoV-19/DRC/3451/2020|EPI ISL 447598|B.1.178|Democratic Republic of the Congo|2020-04-22	Africa|hCoV-19/Gambia/3772/2020|EPI ISL 561025|B.1.5|Gambia|2020-07-30	0.0002119710	Africa
Africa|hCoV-19/DRC/3453/2020|EPI ISL 447599|B.1.84|Democratic Republic of the Congo|2020-04-22	Africa|hCoV-19/Gambia/3772/2020|EPI ISL 561025|B.1.5|Gambia|2020-07-30	0.0001765977	Africa
Africa|hCoV-19/DRC/3481/2020|EPI ISL 447600|B.1|Democratic Republic of the Congo|2020-04-22	Africa|hCoV-19/Gambia/3772/2020|EPI ISL 561025|B.1.5|Gambia|2020-07-30	0.0001062467	Africa
Africa|hCoV-19/DRC/3482/2020|EPI ISL 447601|B.1|Democratic Republic of the Congo|2020-04-22	Africa|hCoV-19/Gambia/3772/2020|EPI ISL 561025|B.1.5|Gambia|2020-07-30	0.0001416517	Africa
Africa|hCoV-19/DRC/3483/2020|EPI ISL 447602|B.1|Democratic Republic of the Congo|2020-04-22	Africa|hCoV-19/Gambia/3772/2020|EPI ISL 561025|B.1.5|Gambia|2020-07-30	0.0001061039	Africa
Africa|hCoV-19/DRC/3490/2020|EPI ISL 447603|B.1|Democratic Republic of the Congo|2020-04-22	Africa|hCoV-19/Gambia/3772/2020|EPI ISL 561025|B.1.5|Gambia|2020-07-30	0.0001413285	Africa
Africa|hCoV-19/DRC/3504/2020|EPI ISL 447604|B.1.149|Democratic Republic of the Congo|2020-04-23	Africa|hCoV-19/Gambia/3772/2020|EPI ISL 561025|B.1.5|Gambia|2020-07-30	0.0001768735	Africa
Africa|hCoV-19/DRC/352/2020|EPI ISL 420850|B.1.5|Democratic Republic of the Congo|2020-03	Africa|hCoV-19/Gambia/3772/2020|EPI ISL 561025|B.1.5|Gambia|2020-07-30	0.0001411300	Africa
Africa|hCoV-19/DRC/353/2020|EPI ISL 420843|B.1.5|Democratic Republic of the Congo|2020-03	Africa|hCoV-19/Gambia/3772/2020|EPI ISL 561025|B.1.5|Gambia|2020-07-30	0.0000705133	Africa
Africa|hCoV-19/DRC/355/2020|EPI ISL 420844|B.1|Democratic Republic of the Congo|2020-03	Africa|hCoV-19/Gambia/3772/2020|EPI ISL 561025|B.1.5|Gambia|2020-07-30	0.0001049068	Africa
Africa|hCoV-19/DRC/3552/2020|EPI ISL 447605|B.1.84|Democratic Republic of the Congo|2020-04-23	Africa|hCoV-19/Gambia/3772/2020|EPI ISL 561025|B.1.5|Gambia|2020-07-30	0.0001768454	Africa
Africa|hCoV-19/DRC/3595/2020|EPI ISL 447606|B.1.5|Democratic Republic of the Congo|2020-04-23	Africa|hCoV-19/Gambia/3772/2020|EPI ISL 561025|B.1.5|Gambia|2020-07-30	0.0001409098	Africa
Africa|hCoV-19/DRC/3632/2020|EPI ISL 447607|B.1.5|Democratic Republic of the Congo|2020-04-23	Africa|hCoV-19/Gambia/3772/2020|EPI ISL 561025|B.1.5|Gambia|2020-07-30	0.0001413715	Africa
Africa|hCoV-19/DRC/3633/2020|EPI ISL 447230|B.1.5|Democratic Republic of the Congo|2020-04-23	Africa|hCoV-19/Gambia/3772/2020|EPI ISL 561025|B.1.5|Gambia|2020-07-30	0.0001414763	Africa
Africa|hCoV-19/DRC/3653/2020|EPI ISL 447231|B.1.128|Democratic Republic of the Congo|2020-04-23	Africa|hCoV-19/Gambia/3772/2020|EPI ISL 561025|B.1.5|Gambia|2020-07-30	0.0002802541	Africa
Africa|hCoV-19/DRC/3659/2020|EPI ISL 447232|B.1.128|Democratic Republic of the Congo|2020-04-23	Africa|hCoV-19/Gambia/3772/2020|EPI ISL 561025|B.1.5|Gambia|2020-07-30	0.0002805195	Africa
Africa|hCoV-19/DRC/3661/2020|EPI ISL 447233|B.1.128|Democratic Republic of the Congo|2020-04-23	Africa|hCoV-19/Gambia/3772/2020|EPI ISL 561025|B.1.5|Gambia|2020-07-30	0.0002829999	Africa
Africa|hCoV-19/DRC/3662/2020|EPI ISL 447234|B.1.128|Democratic Republic of the Congo|2020-04-23	Africa|hCoV-19/Gambia/3772/2020|EPI ISL 561025|B.1.5|Gambia|2020-07-30	0.0002827799	Africa
Africa|hCoV-19/DRC/3664/2020|EPI ISL 447235|B.1.128|Democratic Republic of the Congo|2020-04-23	Africa|hCoV-19/Gambia/3772/2020|EPI ISL 561025|B.1.5|Gambia|2020-07-30	0.0002828299	Africa
Africa|hCoV-19/DRC/3683/2020|EPI ISL 447236|B.1.5|Democratic Republic of the Congo|2020-04-24	Africa|hCoV-19/Gambia/3772/2020|EPI ISL 561025|B.1.5|Gambia|2020-07-30	0.0001767281	Africa
Africa|hCoV-19/DRC/3688/2020|EPI ISL 447237|B.1.128|Democratic Republic of the Congo|2020-04-24	Africa|hCoV-19/Gambia/3772/2020|EPI ISL 561025|B.1.5|Gambia|2020-07-30	0.0002818635	Africa
Africa|hCoV-19/DRC/376/2020|EPI ISL 420851|B.1.6|Democratic Republic of the Congo|2020-03-25	Africa|hCoV-19/Gambia/3772/2020|EPI ISL 561025|B.1.5|Gambia|2020-07-30	0.0001760524	Africa
Africa|hCoV-19/DRC/3764/2020|EPI ISL 447238|B.1.84|Democratic Republic of the Congo|2020-04-24	Africa|hCoV-19/Gambia/3772/2020|EPI ISL 561025|B.1.5|Gambia|2020-07-30	0.0002114863	Africa
Africa|hCoV-19/DRC/3768/2020|EPI ISL 447239|B.1.84|Democratic Republic of the Congo|2020-04-24	Africa|hCoV-19/Gambia/3772/2020|EPI ISL 561025|B.1.5|Gambia|2020-07-30	0.0001766120	Africa
Africa|hCoV-19/DRC/3778/2020|EPI ISL 447240|B.1.128|Democratic Republic of the Congo|2020-04-24	Africa|hCoV-19/Gambia/3772/2020|EPI ISL 561025|B.1.5|Gambia|2020-07-30	0.0002812986	Africa
Africa|hCoV-19/DRC/3787/2020|EPI ISL 447241|B.1|Democratic Republic of the Congo|2020-04-24	Africa|hCoV-19/Gambia/3772/2020|EPI ISL 561025|B.1.5|Gambia|2020-07-30	0.0001413979	Africa
Africa|hCoV-19/DRC/3791/2020|EPI ISL 447242|B.1|Democratic Republic of the Congo|2020-04-24	Africa|hCoV-19/Gambia/3772/2020|EPI ISL 561025|B.1.5|Gambia|2020-07-30	0.0001779712	Africa
Africa|hCoV-19/DRC/3803/2020|EPI ISL 447243|B.1|Democratic Republic of the Congo|2020-04-24	Africa|hCoV-19/Gambia/3772/2020|EPI ISL 561025|B.1.5|Gambia|2020-07-30	0.0001060288	Africa
Africa|hCoV-19/DRC/3806/2020|EPI ISL 447244|B.1|Democratic Republic of the Congo|2020-04-24	Africa|hCoV-19/Gambia/3772/2020|EPI ISL 561025|B.1.5|Gambia|2020-07-30	0.0001060139	Africa
Africa|hCoV-19/DRC/3827/2020|EPI ISL 447245|B.1|Democratic Republic of the Congo|2020-04-24	Africa|hCoV-19/Gambia/3772/2020|EPI ISL 561025|B.1.5|Gambia|2020-07-30	0.0002474121	Africa
Africa|hCoV-19/DRC/3829/2020|EPI ISL 447246|B.1|Democratic Republic of the Congo|2020-04-24	Africa|hCoV-19/Gambia/3772/2020|EPI ISL 561025|B.1.5|Gambia|2020-07-30	0.0002122807	Africa
Africa|hCoV-19/DRC/3834/2020|EPI ISL 447247|A|Democratic Republic of the Congo|2020-04-25	Africa|hCoV-19/Gambia/3772/2020|EPI ISL 561025|B.1.5|Gambia|2020-07-30	0.0004269582	Africa
Africa|hCoV-19/DRC/3837/2020|EPI ISL 447248|B.1.128|Democratic Republic of the Congo|2020-04-25	Africa|hCoV-19/Gambia/3772/2020|EPI ISL 561025|B.1.5|Gambia|2020-07-30	0.0002826400	Africa
Africa|hCoV-19/DRC/3841/2020|EPI ISL 447249|B.1.128|Democratic Republic of the Congo|2020-04-25	Africa|hCoV-19/Gambia/3772/2020|EPI ISL 561025|B.1.5|Gambia|2020-07-30	0.0003172182	Africa
Africa|hCoV-19/DRC/3842/2020|EPI ISL 471396|B.1.128|Democratic Republic of the Congo|2020-04-25	Africa|hCoV-19/Gambia/3772/2020|EPI ISL 561025|B.1.5|Gambia|2020-07-30	0.0003136590	Africa
Africa|hCoV-19/DRC/3846/2020|EPI ISL 471397|B.1.84|Democratic Republic of the Congo|2020-04-25	Africa|hCoV-19/Gambia/3772/2020|EPI ISL 561025|B.1.5|Gambia|2020-07-30	0.0002439247	Africa
Africa|hCoV-19/DRC/3937/2020|EPI ISL 471398|B.1|Democratic Republic of the Congo|2020-04-25	Africa|hCoV-19/Gambia/3772/2020|EPI ISL 561025|B.1.5|Gambia|2020-07-30	0.0002090739	Africa
Africa|hCoV-19/DRC/3941/2020|EPI ISL 471399|B.1.128|Democratic Republic of the Congo|2020-04-25	Africa|hCoV-19/Gambia/3772/2020|EPI ISL 561025|B.1.5|Gambia|2020-07-30	0.0002455673	Africa
Africa|hCoV-19/DRC/3947/2020|EPI ISL 471400|B.1.214|Democratic Republic of the Congo|2020-04-25	Africa|hCoV-19/Gambia/3772/2020|EPI ISL 561025|B.1.5|Gambia|2020-07-30	0.0002090645	Africa
Africa|hCoV-19/DRC/3949/2020|EPI ISL 471401|B.1.84|Democratic Republic of the Congo|2020-04-26	Africa|hCoV-19/Gambia/3772/2020|EPI ISL 561025|B.1.5|Gambia|2020-07-30	0.0001405258	Africa
Africa|hCoV-19/DRC/396/2020|EPI ISL 420852|B.1.6|Democratic Republic of the Congo|2020-03-26	Africa|hCoV-19/Gambia/3772/2020|EPI ISL 561025|B.1.5|Gambia|2020-07-30	0.0001406904	Africa
Africa|hCoV-19/DRC/397/2020|EPI ISL 420845|B.1.6|Democratic Republic of the Congo|2020-03-26	Africa|hCoV-19/Gambia/3772/2020|EPI ISL 561025|B.1.5|Gambia|2020-07-30	0.0001395908	Africa
Africa|hCoV-19/DRC/400/2020|EPI ISL 420846|B.1.5|Democratic Republic of the Congo|2020-03	Africa|hCoV-19/Gambia/3772/2020|EPI ISL 561025|B.1.5|Gambia|2020-07-30	0.0001049986	Africa
Africa|hCoV-19/DRC/4012/2020|EPI ISL 471402|B.1|Democratic Republic of the Congo|2020-04-26	Africa|hCoV-19/Gambia/3772/2020|EPI ISL 561025|B.1.5|Gambia|2020-07-30	0.0002439357	Africa
Africa|hCoV-19/DRC/402/2020|EPI ISL 420853|B.1|Democratic Republic of the Congo|2020-03-26	Africa|hCoV-19/Gambia/3772/2020|EPI ISL 561025|B.1.5|Gambia|2020-07-30	0.0001450724	Africa
Africa|hCoV-19/DRC/4020/2020|EPI ISL 471403|B.1.5|Democratic Republic of the Congo|2020-04-26	Africa|hCoV-19/Gambia/3772/2020|EPI ISL 561025|B.1.5|Gambia|2020-07-30	0.0002090830	Africa
Africa|hCoV-19/DRC/4026/2020|EPI ISL 471404|B.1.84|Democratic Republic of the Congo|2020-04-27	Africa|hCoV-19/Gambia/3772/2020|EPI ISL 561025|B.1.5|Gambia|2020-07-30	0.0001742246	Africa
Africa|hCoV-19/DRC/4060/2020|EPI ISL 471405|B.1|Democratic Republic of the Congo|2020-04-27	Africa|hCoV-19/Gambia/3772/2020|EPI ISL 561025|B.1.5|Gambia|2020-07-30	0.0002094994	Africa
Africa|hCoV-19/DRC/4075/2020|EPI ISL 471406|B.1.214|Democratic Republic of the Congo|2020-04-27	Africa|hCoV-19/Gambia/3772/2020|EPI ISL 561025|B.1.5|Gambia|2020-07-30	0.0002461310	Africa
Africa|hCoV-19/DRC/4084/2020|EPI ISL 471407|B.1.214|Democratic Republic of the Congo|2020-04-27	Africa|hCoV-19/Gambia/3772/2020|EPI ISL 561025|B.1.5|Gambia|2020-07-30	0.0002092832	Africa
Africa|hCoV-19/DRC/4132/2020|EPI ISL 471408|B.1|Democratic Republic of the Congo|2020-04-27	Africa|hCoV-19/Gambia/3772/2020|EPI ISL 561025|B.1.5|Gambia|2020-07-30	0.0002439187	Africa
Africa|hCoV-19/DRC/4141/2020|EPI ISL 471409|B.1.128|Democratic Republic of the Congo|2020-04-27	Africa|hCoV-19/Gambia/3772/2020|EPI ISL 561025|B.1.5|Gambia|2020-07-30	0.0002787895	Africa
Africa|hCoV-19/DRC/4145/2020|EPI ISL 471410|B.1|Democratic Republic of the Congo|2020-04-27	Africa|hCoV-19/Gambia/3772/2020|EPI ISL 561025|B.1.5|Gambia|2020-07-30	0.0001742246	Africa
Africa|hCoV-19/DRC/4194/2020|EPI ISL 471414|B.1.5|Democratic Republic of the Congo|2020-04-28	Africa|hCoV-19/Gambia/3772/2020|EPI ISL 561025|B.1.5|Gambia|2020-07-30	0.0002090688	Africa
Africa|hCoV-19/DRC/4250/2020|EPI ISL 471415|B.1.1.1|Democratic Republic of the Congo|2020-04-28	Africa|hCoV-19/Gambia/3772/2020|EPI ISL 561025|B.1.5|Gambia|2020-07-30	0.0003833876	Africa
Africa|hCoV-19/DRC/4279/2020|EPI ISL 514114|B.1|Democratic Republic of the Congo|2020-04-28	Africa|hCoV-19/Gambia/3772/2020|EPI ISL 561025|B.1.5|Gambia|2020-07-30	0.0002120782	Africa
Africa|hCoV-19/DRC/4282/2020|EPI ISL 514103|B.1.128|Democratic Republic of the Congo|2020-04-08	Africa|hCoV-19/Gambia/3772/2020|EPI ISL 561025|B.1.5|Gambia|2020-07-30	0.0002474447	Africa
Africa|hCoV-19/DRC/4284/2020|EPI ISL 514115|B.1.128|Democratic Republic of the Congo|2020-04-28	Africa|hCoV-19/Gambia/3772/2020|EPI ISL 561025|B.1.5|Gambia|2020-07-30	0.0002474360	Africa
Africa|hCoV-19/DRC/431/2020|EPI ISL 420847|B.1.147|Democratic Republic of the Congo|2020-03-26	Africa|hCoV-19/Gambia/3772/2020|EPI ISL 561025|B.1.5|Gambia|2020-07-30	0.0001395894	Africa
Africa|hCoV-19/DRC/4418/2020|EPI ISL 496506|B.1.128|Democratic Republic of the Congo|2020-04-29	Africa|hCoV-19/Gambia/3772/2020|EPI ISL 561025|B.1.5|Gambia|2020-07-30	0.0002828099	Africa
Africa|hCoV-19/DRC/4422/2020|EPI ISL 496507|B.1.128|Democratic Republic of the Congo|2020-04-29	Africa|hCoV-19/Gambia/3772/2020|EPI ISL 561025|B.1.5|Gambia|2020-07-30	0.0002488960	Africa
Africa|hCoV-19/DRC/4427/2020|EPI ISL 496508|B.1.128|Democratic Republic of the Congo|2020-04-29	Africa|hCoV-19/Gambia/3772/2020|EPI ISL 561025|B.1.5|Gambia|2020-07-30	0.0002503017	Africa
Africa|hCoV-19/DRC/4429/2020|EPI ISL 513589|B.1.128|Democratic Republic of the Congo|2020-04-29	Africa|hCoV-19/Gambia/3772/2020|EPI ISL 561025|B.1.5|Gambia|2020-07-30	0.0002502211	Africa
Africa|hCoV-19/DRC/4430/2020|EPI ISL 496509|B.1.128|Democratic Republic of the Congo|2020-04-29	Africa|hCoV-19/Gambia/3772/2020|EPI ISL 561025|B.1.5|Gambia|2020-07-30	0.0002476807	Africa
Africa|hCoV-19/DRC/4437/2020|EPI ISL 513590|B.1.128|Democratic Republic of the Congo|2020-05-02	Africa|hCoV-19/Gambia/3772/2020|EPI ISL 561025|B.1.5|Gambia|2020-07-30	0.0002859731	Africa
Africa|hCoV-19/DRC/4442/2020|EPI ISL 496510|B.1.128|Democratic Republic of the Congo|2020-04-29	Africa|hCoV-19/Gambia/3772/2020|EPI ISL 561025|B.1.5|Gambia|2020-07-30	0.0002489488	Africa
Africa|hCoV-19/DRC/4444/2020|EPI ISL 514104|B.1.128|Democratic Republic of the Congo|2020-04-29	Africa|hCoV-19/Gambia/3772/2020|EPI ISL 561025|B.1.5|Gambia|2020-07-30	0.0002466338	Africa
Africa|hCoV-19/DRC/445/2020|EPI ISL 420848|B.1|Democratic Republic of the Congo|2020-03	Africa|hCoV-19/Gambia/3772/2020|EPI ISL 561025|B.1.5|Gambia|2020-07-30	0.0001079305	Africa
Africa|hCoV-19/DRC/4501/2020|EPI ISL 513591|B.1.5|Democratic Republic of the Congo|2020-05-30	Africa|hCoV-19/Gambia/3772/2020|EPI ISL 561025|B.1.5|Gambia|2020-07-30	0.0001429807	Africa
Africa|hCoV-19/DRC/4516/2020|EPI ISL 487192|B.1.1.275|Democratic Republic of the Congo|2020-04-28	Africa|hCoV-19/Gambia/3772/2020|EPI ISL 561025|B.1.5|Gambia|2020-07-30	0.0002115329	Africa
Africa|hCoV-19/DRC/4524/2020|EPI ISL 513597|A|Democratic Republic of the Congo|2020-04-30	Africa|hCoV-19/Gambia/3772/2020|EPI ISL 561025|B.1.5|Gambia|2020-07-30	0.0004531131	Africa
Africa|hCoV-19/DRC/4541/2020|EPI ISL 513598|B.1|Democratic Republic of the Congo|2020-04-30	Africa|hCoV-19/Gambia/3772/2020|EPI ISL 561025|B.1.5|Gambia|2020-07-30	0.0002439626	Africa
Africa|hCoV-19/DRC/4551/2020|EPI ISL 513599|B.1.178|Democratic Republic of the Congo|2020-04-30	Africa|hCoV-19/Gambia/3772/2020|EPI ISL 561025|B.1.5|Gambia|2020-07-30	0.0002816618	Africa
Africa|hCoV-19/DRC/4561/2020|EPI ISL 513600|B.1|Democratic Republic of the Congo|2020-04-30	Africa|hCoV-19/Gambia/3772/2020|EPI ISL 561025|B.1.5|Gambia|2020-07-30	0.0002090687	Africa
Africa|hCoV-19/DRC/4562/2020|EPI ISL 513601|B.1.214|Democratic Republic of the Congo|2020-04-30	Africa|hCoV-19/Gambia/3772/2020|EPI ISL 561025|B.1.5|Gambia|2020-07-30	0.0002090739	Africa
Africa|hCoV-19/DRC/4568/2020|EPI ISL 513602|B.1|Democratic Republic of the Congo|2020-04-30	Africa|hCoV-19/Gambia/3772/2020|EPI ISL 561025|B.1.5|Gambia|2020-07-30	0.0002111283	Africa
Africa|hCoV-19/DRC/4578/2020|EPI ISL 513603|B.1|Democratic Republic of the Congo|2020-04-30	Africa|hCoV-19/Gambia/3772/2020|EPI ISL 561025|B.1.5|Gambia|2020-07-30	0.0002459407	Africa
Africa|hCoV-19/DRC/4613/2020|EPI ISL 513604|B.1.214|Democratic Republic of the Congo|2020-04-30	Africa|hCoV-19/Gambia/3772/2020|EPI ISL 561025|B.1.5|Gambia|2020-07-30	0.0002439245	Africa
Africa|hCoV-19/DRC/4614/2020|EPI ISL 513605|B.1|Democratic Republic of the Congo|2020-04-30	Africa|hCoV-19/Gambia/3772/2020|EPI ISL 561025|B.1.5|Gambia|2020-07-30	0.0003485084	Africa
Africa|hCoV-19/DRC/4631/2020|EPI ISL 513606|B.1.5|Democratic Republic of the Congo|2020-04-30	Africa|hCoV-19/Gambia/3772/2020|EPI ISL 561025|B.1.5|Gambia|2020-07-30	0.0003485329	Africa
Africa|hCoV-19/DRC/4633/2020|EPI ISL 513607|B.1.128|Democratic Republic of the Congo|2020-04-30	Africa|hCoV-19/Gambia/3772/2020|EPI ISL 561025|B.1.5|Gambia|2020-07-30	0.0003136589	Africa
Africa|hCoV-19/DRC/4642/2020|EPI ISL 513608|B.1.128|Democratic Republic of the Congo|2020-04-30	Africa|hCoV-19/Gambia/3772/2020|EPI ISL 561025|B.1.5|Gambia|2020-07-30	0.0003136447	Africa
Africa|hCoV-19/DRC/4647/2020|EPI ISL 513609|B.1.128|Democratic Republic of the Congo|2020-04-30	Africa|hCoV-19/Gambia/3772/2020|EPI ISL 561025|B.1.5|Gambia|2020-07-30	0.0002787895	Africa
Africa|hCoV-19/DRC/4653/2020|EPI ISL 513610|B.1.128|Democratic Republic of the Congo|2020-04-30	Africa|hCoV-19/Gambia/3772/2020|EPI ISL 561025|B.1.5|Gambia|2020-07-30	0.0003136775	Africa
Africa|hCoV-19/DRC/4681/2020|EPI ISL 514116|B.1.128|Democratic Republic of the Congo|2020-04-30	Africa|hCoV-19/Gambia/3772/2020|EPI ISL 561025|B.1.5|Gambia|2020-07-30	0.0002476808	Africa
Africa|hCoV-19/DRC/4683/2020|EPI ISL 514105|B.1.5|Democratic Republic of the Congo|2020-04-30	Africa|hCoV-19/Gambia/3772/2020|EPI ISL 561025|B.1.5|Gambia|2020-07-30	0.0002828196	Africa
Africa|hCoV-19/DRC/4685/2020|EPI ISL 514106|B.1.128|Democratic Republic of the Congo|2020-04-30	Africa|hCoV-19/Gambia/3772/2020|EPI ISL 561025|B.1.5|Gambia|2020-07-30	0.0003178161	Africa
Africa|hCoV-19/DRC/4690/2020|EPI ISL 514117|B.1.128|Democratic Republic of the Congo|2020-04-30	Africa|hCoV-19/Gambia/3772/2020|EPI ISL 561025|B.1.5|Gambia|2020-07-30	0.0002829700	Africa
Africa|hCoV-19/DRC/4693/2020|EPI ISL 514118|B.1.128|Democratic Republic of the Congo|2020-04-30	Africa|hCoV-19/Gambia/3772/2020|EPI ISL 561025|B.1.5|Gambia|2020-07-30	0.0002823708	Africa
Africa|hCoV-19/DRC/4694/2020|EPI ISL 514107|B.1.128|Democratic Republic of the Congo|2020-04-30	Africa|hCoV-19/Gambia/3772/2020|EPI ISL 561025|B.1.5|Gambia|2020-07-30	0.0002831099	Africa
Africa|hCoV-19/DRC/4720/2020|EPI ISL 514108|B.1.84|Democratic Republic of the Congo|2020-05-01	Africa|hCoV-19/Gambia/3772/2020|EPI ISL 561025|B.1.5|Gambia|2020-07-30	0.0002109130	Africa
Africa|hCoV-19/DRC/4785/2020|EPI ISL 514119|B.1.84|Democratic Republic of the Congo|2020-05-01	Africa|hCoV-19/Gambia/3772/2020|EPI ISL 561025|B.1.5|Gambia|2020-07-30	0.0003176930	Africa
Africa|hCoV-19/DRC/5019/2020|EPI ISL 496511|B.1|Democratic Republic of the Congo|2020-05-02	Africa|hCoV-19/Gambia/3772/2020|EPI ISL 561025|B.1.5|Gambia|2020-07-30	0.0002536414	Africa
Africa|hCoV-19/DRC/5094/2020|EPI ISL 496491|B.1.84|Democratic Republic of the Congo|2020-05-02	Africa|hCoV-19/Gambia/3772/2020|EPI ISL 561025|B.1.5|Gambia|2020-07-30	0.0002123092	Africa
Africa|hCoV-19/DRC/5186/2020|EPI ISL 496512|B.1|Democratic Republic of the Congo|2020-05-03	Africa|hCoV-19/Gambia/3772/2020|EPI ISL 561025|B.1.5|Gambia|2020-07-30	0.0002503158	Africa
Africa|hCoV-19/DRC/5187/2020|EPI ISL 513619|B.1|Democratic Republic of the Congo|2020-05-03	Africa|hCoV-19/Gambia/3772/2020|EPI ISL 561025|B.1.5|Gambia|2020-07-30	0.0002471352	Africa
Africa|hCoV-19/DRC/5205/2020|EPI ISL 487365|B.1.1.275|Democratic Republic of the Congo|2020-05-01	Africa|hCoV-19/Gambia/3772/2020|EPI ISL 561025|B.1.5|Gambia|2020-07-30	0.0002465268	Africa
Africa|hCoV-19/DRC/521/2020|EPI ISL 420854|B.1.5|Democratic Republic of the Congo|2020-03-25	Africa|hCoV-19/Gambia/3772/2020|EPI ISL 561025|B.1.5|Gambia|2020-07-30	0.0000701080	Africa
Africa|hCoV-19/DRC/5210/2020|EPI ISL 487369|B.1.1.275|Democratic Republic of the Congo|2020-05-01	Africa|hCoV-19/Gambia/3772/2020|EPI ISL 561025|B.1.5|Gambia|2020-07-30	0.0002475791	Africa
Africa|hCoV-19/DRC/523/2020|EPI ISL 420849|B.1.1.1|Democratic Republic of the Congo|2020-03-28	Africa|hCoV-19/Gambia/3772/2020|EPI ISL 561025|B.1.5|Gambia|2020-07-30	0.0002796379	Africa
Africa|hCoV-19/DRC/5240/2020|EPI ISL 496492|B.1|Democratic Republic of the Congo|2020-05-03	Africa|hCoV-19/Gambia/3772/2020|EPI ISL 561025|B.1.5|Gambia|2020-07-30	0.0001414980	Africa
Africa|hCoV-19/DRC/5377/2020|EPI ISL 496513|B.1|Democratic Republic of the Congo|2020-05-04	Africa|hCoV-19/Gambia/3772/2020|EPI ISL 561025|B.1.5|Gambia|2020-07-30	0.0002122484	Africa
Africa|hCoV-19/DRC/5538/2020|EPI ISL 514120|B.1|Democratic Republic of the Congo|2020-05-05	Africa|hCoV-19/Gambia/3772/2020|EPI ISL 561025|B.1.5|Gambia|2020-07-30	0.0001783841	Africa
Africa|hCoV-19/DRC/5651/2020|EPI ISL 496493|B.1.1.1|Democratic Republic of the Congo|2020-05-06	Africa|hCoV-19/Gambia/3772/2020|EPI ISL 561025|B.1.5|Gambia|2020-07-30	0.0003217741	Africa
Africa|hCoV-19/DRC/5705/2020|EPI ISL 496494|B.1.84|Democratic Republic of the Congo|2020-05-06	Africa|hCoV-19/Gambia/3772/2020|EPI ISL 561025|B.1.5|Gambia|2020-07-30	0.0001806241	Africa
Africa|hCoV-19/DRC/5735/2020|EPI ISL 496495|B.1.214|Democratic Republic of the Congo|2020-05-06	Africa|hCoV-19/Gambia/3772/2020|EPI ISL 561025|B.1.5|Gambia|2020-07-30	0.0001794299	Africa
Africa|hCoV-19/DRC/5815/2020|EPI ISL 495629|B.1.214|Democratic Republic of the Congo|2020-05-06	Africa|hCoV-19/Gambia/3772/2020|EPI ISL 561025|B.1.5|Gambia|2020-07-30	0.0002503441	Africa
Africa|hCoV-19/DRC/5907/2020|EPI ISL 496496|B.1.84|Democratic Republic of the Congo|2020-05-07	Africa|hCoV-19/Gambia/3772/2020|EPI ISL 561025|B.1.5|Gambia|2020-07-30	0.0002888994	Africa
Africa|hCoV-19/DRC/5913/2020|EPI ISL 496497|B.1|Democratic Republic of the Congo|2020-05-07	Africa|hCoV-19/Gambia/3772/2020|EPI ISL 561025|B.1.5|Gambia|2020-07-30	0.0002859865	Africa
Africa|hCoV-19/DRC/5927/2020|EPI ISL 496498|B.1.9|Democratic Republic of the Congo|2020-05-07	Africa|hCoV-19/Gambia/3772/2020|EPI ISL 561025|B.1.5|Gambia|2020-07-30	0.0004649389	Africa
Africa|hCoV-19/DRC/5957/2020|EPI ISL 496499|B.1.5|Democratic Republic of the Congo|2020-05-07	Africa|hCoV-19/Gambia/3772/2020|EPI ISL 561025|B.1.5|Gambia|2020-07-30	0.0001058778	Africa
Africa|hCoV-19/DRC/5964/2020|EPI ISL 496500|B.1.178|Democratic Republic of the Congo|2020-05-07	Africa|hCoV-19/Gambia/3772/2020|EPI ISL 561025|B.1.5|Gambia|2020-07-30	0.0001093999	Africa
Africa|hCoV-19/DRC/5996/2020|EPI ISL 496514|B.1.84|Democratic Republic of the Congo|2020-05-08	Africa|hCoV-19/Gambia/3772/2020|EPI ISL 561025|B.1.5|Gambia|2020-07-30	0.0002144717	Africa
Africa|hCoV-19/DRC/6026/2020|EPI ISL 513622|B.1.1.1|Democratic Republic of the Congo|2020-05-08	Africa|hCoV-19/Gambia/3772/2020|EPI ISL 561025|B.1.5|Gambia|2020-07-30	0.0003943868	Africa
Africa|hCoV-19/DRC/6143/2020|EPI ISL 496515|B.1|Democratic Republic of the Congo|2020-05-08	Africa|hCoV-19/Gambia/3772/2020|EPI ISL 561025|B.1.5|Gambia|2020-07-30	0.0001788279	Africa
Africa|hCoV-19/DRC/6151/2020|EPI ISL 513620|B.1.214|Democratic Republic of the Congo|2020-05-08	Africa|hCoV-19/Gambia/3772/2020|EPI ISL 561025|B.1.5|Gambia|2020-07-30	0.0002485044	Africa
Africa|hCoV-19/DRC/6163/2020|EPI ISL 513623|B.1.214|Democratic Republic of the Congo|2020-05-08	Africa|hCoV-19/Gambia/3772/2020|EPI ISL 561025|B.1.5|Gambia|2020-07-30	0.0002515585	Africa
Africa|hCoV-19/DRC/6203/2020|EPI ISL 514109|B.1|Democratic Republic of the Congo|2020-05-09	Africa|hCoV-19/Gambia/3772/2020|EPI ISL 561025|B.1.5|Gambia|2020-07-30	0.0003186928	Africa
Africa|hCoV-19/DRC/6209/2020|EPI ISL 514110|B.1.84|Democratic Republic of the Congo|2020-05-09	Africa|hCoV-19/Gambia/3772/2020|EPI ISL 561025|B.1.5|Gambia|2020-07-30	0.0001767431	Africa
Africa|hCoV-19/DRC/6227/2020|EPI ISL 514121|B.1.84|Democratic Republic of the Congo|2020-05-09	Africa|hCoV-19/Gambia/3772/2020|EPI ISL 561025|B.1.5|Gambia|2020-07-30	0.0001767243	Africa
Africa|hCoV-19/DRC/6313/2020|EPI ISL 496516|B.1.84|Democratic Republic of the Congo|2020-05-09	Africa|hCoV-19/Gambia/3772/2020|EPI ISL 561025|B.1.5|Gambia|2020-07-30	0.0002903598	Africa
Africa|hCoV-19/DRC/6338/2020|EPI ISL 495630|B.1|Democratic Republic of the Congo|2020-05-09	Africa|hCoV-19/Gambia/3772/2020|EPI ISL 561025|B.1.5|Gambia|2020-07-30	0.0002153094	Africa
Africa|hCoV-19/DRC/6341/2020|EPI ISL 495631|B.1|Democratic Republic of the Congo|2020-05-09	Africa|hCoV-19/Gambia/3772/2020|EPI ISL 561025|B.1.5|Gambia|2020-07-30	0.0003253124	Africa
Africa|hCoV-19/DRC/6342/2020|EPI ISL 495632|B.1|Democratic Republic of the Congo|2020-05-09	Africa|hCoV-19/Gambia/3772/2020|EPI ISL 561025|B.1.5|Gambia|2020-07-30	0.0002860590	Africa
Africa|hCoV-19/DRC/6361/2020|EPI ISL 495633|B.1|Democratic Republic of the Congo|2020-05-09	Africa|hCoV-19/Gambia/3772/2020|EPI ISL 561025|B.1.5|Gambia|2020-07-30	0.0001807174	Africa
Africa|hCoV-19/DRC/6380/2020|EPI ISL 513611|B.1.1.275|Democratic Republic of the Congo|2020-05-04	Africa|hCoV-19/Gambia/3772/2020|EPI ISL 561025|B.1.5|Gambia|2020-07-30	0.0002469617	Africa
Africa|hCoV-19/DRC/6384/2020|EPI ISL 513612|B.1.1.275|Democratic Republic of the Congo|2020-05-07	Africa|hCoV-19/Gambia/3772/2020|EPI ISL 561025|B.1.5|Gambia|2020-07-30	0.0002125671	Africa
Africa|hCoV-19/DRC/6386/2020|EPI ISL 513613|B.1.1.275|Democratic Republic of the Congo|2020-05-07	Africa|hCoV-19/Gambia/3772/2020|EPI ISL 561025|B.1.5|Gambia|2020-07-30	0.0002111089	Africa
Africa|hCoV-19/DRC/6389/2020|EPI ISL 513614|B.1.84|Democratic Republic of the Congo|2020-05-07	Africa|hCoV-19/Gambia/3772/2020|EPI ISL 561025|B.1.5|Gambia|2020-07-30	0.0002830468	Africa
Africa|hCoV-19/DRC/6390/2020|EPI ISL 513615|B.1.1.275|Democratic Republic of the Congo|2020-05-04	Africa|hCoV-19/Gambia/3772/2020|EPI ISL 561025|B.1.5|Gambia|2020-07-30	0.0003171341	Africa
Africa|hCoV-19/DRC/6392/2020|EPI ISL 513616|B.1|Democratic Republic of the Congo|2020-05-04	Africa|hCoV-19/Gambia/3772/2020|EPI ISL 561025|B.1.5|Gambia|2020-07-30	0.0000697080	Africa
Africa|hCoV-19/DRC/6395/2020|EPI ISL 513617|B.1.1.275|Democratic Republic of the Congo|2020-05-07	Africa|hCoV-19/Gambia/3772/2020|EPI ISL 561025|B.1.5|Gambia|2020-07-30	0.0003485496	Africa
Africa|hCoV-19/DRC/6398/2020|EPI ISL 513618|B.1.1.275|Democratic Republic of the Congo|2020-05-07	Africa|hCoV-19/Gambia/3772/2020|EPI ISL 561025|B.1.5|Gambia|2020-07-30	0.0002439476	Africa
Africa|hCoV-19/DRC/6724/2020|EPI ISL 495634|B.1|Democratic Republic of the Congo|2020-05-11	Africa|hCoV-19/Gambia/3772/2020|EPI ISL 561025|B.1.5|Gambia|2020-07-30	0.0001767343	Africa
Africa|hCoV-19/DRC/6743/2020|EPI ISL 495635|B.1.149|Democratic Republic of the Congo|2020-05-11	Africa|hCoV-19/Gambia/3772/2020|EPI ISL 561025|B.1.5|Gambia|2020-07-30	0.0001792940	Africa
Africa|hCoV-19/DRC/6783/2020|EPI ISL 496501|B.1.149|Democratic Republic of the Congo|2020-05-11	Africa|hCoV-19/Gambia/3772/2020|EPI ISL 561025|B.1.5|Gambia|2020-07-30	0.0002149702	Africa
Africa|hCoV-19/DRC/6784/2020|EPI ISL 495636|B.1|Democratic Republic of the Congo|2020-05-11	Africa|hCoV-19/Gambia/3772/2020|EPI ISL 561025|B.1.5|Gambia|2020-07-30	0.0001411355	Africa
Africa|hCoV-19/DRC/6786/2020|EPI ISL 495637|B.1.178|Democratic Republic of the Congo|2020-05-11	Africa|hCoV-19/Gambia/3772/2020|EPI ISL 561025|B.1.5|Gambia|2020-07-30	0.0002476336	Africa
Africa|hCoV-19/DRC/6791/2020|EPI ISL 495638|B.1.178|Democratic Republic of the Congo|2020-05-11	Africa|hCoV-19/Gambia/3772/2020|EPI ISL 561025|B.1.5|Gambia|2020-07-30	0.0002120953	Africa
Africa|hCoV-19/DRC/6792/2020|EPI ISL 495639|B.1|Democratic Republic of the Congo|2020-05-11	Africa|hCoV-19/Gambia/3772/2020|EPI ISL 561025|B.1.5|Gambia|2020-07-30	0.0001813183	Africa
Africa|hCoV-19/DRC/6801/2020|EPI ISL 514111|B.1|Democratic Republic of the Congo|2020-05-11	Africa|hCoV-19/Gambia/3772/2020|EPI ISL 561025|B.1.5|Gambia|2020-07-30	0.0003889196	Africa
Africa|hCoV-19/DRC/6853/2020|EPI ISL 496502|B.1.214|Democratic Republic of the Congo|2020-05-11	Africa|hCoV-19/Gambia/3772/2020|EPI ISL 561025|B.1.5|Gambia|2020-07-30	0.0001778346	Africa
Africa|hCoV-19/DRC/6854/2020|EPI ISL 496503|B.1|Democratic Republic of the Congo|2020-05-11	Africa|hCoV-19/Gambia/3772/2020|EPI ISL 561025|B.1.5|Gambia|2020-07-30	0.0003595368	Africa
Africa|hCoV-19/DRC/6875/2020|EPI ISL 496504|B.1|Democratic Republic of the Congo|2020-05-11	Africa|hCoV-19/Gambia/3772/2020|EPI ISL 561025|B.1.5|Gambia|2020-07-30	0.0001767493	Africa
Africa|hCoV-19/DRC/7042/2020|EPI ISL 513592|B.1.214|Democratic Republic of the Congo|2020-05-12	Africa|hCoV-19/Gambia/3772/2020|EPI ISL 561025|B.1.5|Gambia|2020-07-30	0.0002115034	Africa
Africa|hCoV-19/DRC/7061/2020|EPI ISL 513593|B.1|Democratic Republic of the Congo|2020-05-12	Africa|hCoV-19/Gambia/3772/2020|EPI ISL 561025|B.1.5|Gambia|2020-07-30	0.0001436985	Africa
Africa|hCoV-19/DRC/7140/2020|EPI ISL 513594|B.1.214|Democratic Republic of the Congo|2020-05-12	Africa|hCoV-19/Gambia/3772/2020|EPI ISL 561025|B.1.5|Gambia|2020-07-30	0.0003195227	Africa
Africa|hCoV-19/DRC/7200/2020|EPI ISL 514112|B.1|Democratic Republic of the Congo|2020-05-13	Africa|hCoV-19/Gambia/3772/2020|EPI ISL 561025|B.1.5|Gambia|2020-07-30	0.0003164852	Africa
Africa|hCoV-19/DRC/7211/2020|EPI ISL 514122|B.1.149|Democratic Republic of the Congo|2020-05-13	Africa|hCoV-19/Gambia/3772/2020|EPI ISL 561025|B.1.5|Gambia|2020-07-30	0.0002824035	Africa
Africa|hCoV-19/DRC/7248/2020|EPI ISL 514123|B.1|Democratic Republic of the Congo|2020-05-13	Africa|hCoV-19/Gambia/3772/2020|EPI ISL 561025|B.1.5|Gambia|2020-07-30	0.0001787792	Africa
Africa|hCoV-19/DRC/7255/2020|EPI ISL 514124|B.1.149|Democratic Republic of the Congo|2020-05-13	Africa|hCoV-19/Gambia/3772/2020|EPI ISL 561025|B.1.5|Gambia|2020-07-30	0.0003182897	Africa
Africa|hCoV-19/DRC/73/2020|EPI ISL 417941|B.1.178|Democratic Republic of the Congo|2020-03-18	Africa|hCoV-19/Gambia/3772/2020|EPI ISL 561025|B.1.5|Gambia|2020-07-30	0.0001057002	Africa
Africa|hCoV-19/DRC/7386/2020|EPI ISL 513595|B.1.5|Democratic Republic of the Congo|2020-05-14	Africa|hCoV-19/Gambia/3772/2020|EPI ISL 561025|B.1.5|Gambia|2020-07-30	0.0001072745	Africa
Africa|hCoV-19/DRC/7430/2020|EPI ISL 496517|B.1.1.1|Democratic Republic of the Congo|2020-05-14	Africa|hCoV-19/Gambia/3772/2020|EPI ISL 561025|B.1.5|Gambia|2020-07-30	0.0005121738	Africa
Africa|hCoV-19/DRC/7434/2020|EPI ISL 513621|B.1.1.1|Democratic Republic of the Congo|2020-05-14	Africa|hCoV-19/Gambia/3772/2020|EPI ISL 561025|B.1.5|Gambia|2020-07-30	0.0005058093	Africa
Africa|hCoV-19/DRC/7471/2020|EPI ISL 513596|B.1.214|Democratic Republic of the Congo|2020-05-14	Africa|hCoV-19/Gambia/3772/2020|EPI ISL 561025|B.1.5|Gambia|2020-07-30	0.0003186217	Africa
Africa|hCoV-19/DRC/7488/2020|EPI ISL 514113|B.1.1|Democratic Republic of the Congo|2020-05-14	Africa|hCoV-19/Gambia/3772/2020|EPI ISL 561025|B.1.5|Gambia|2020-07-30	0.0001766225	Africa
Africa|hCoV-19/DRC/7713/2020|EPI ISL 495640|B.1|Democratic Republic of the Congo|2020-05-14	Africa|hCoV-19/Gambia/3772/2020|EPI ISL 561025|B.1.5|Gambia|2020-07-30	0.0003933210	Africa
Africa|hCoV-19/DRC/7864/2020|EPI ISL 496505|B.1.214|Democratic Republic of the Congo|2020-05-15	Africa|hCoV-19/Gambia/3772/2020|EPI ISL 561025|B.1.5|Gambia|2020-07-30	0.0002854742	Africa
Africa|hCoV-19/DRC/7920/2020|EPI ISL 495641|B.1|Democratic Republic of the Congo|2020-05-15	Africa|hCoV-19/Gambia/3772/2020|EPI ISL 561025|B.1.5|Gambia|2020-07-30	0.0003184667	Africa
Africa|hCoV-19/DRC/80/2020|EPI ISL 417942|B.1.178|Democratic Republic of the Congo|2020-03-18	Africa|hCoV-19/Gambia/3772/2020|EPI ISL 561025|B.1.5|Gambia|2020-07-30	0.0001050012	Africa
Africa|hCoV-19/DRC/8018/2020|EPI ISL 514125|B.1.5|Democratic Republic of the Congo|2020-05-15	Africa|hCoV-19/Gambia/3772/2020|EPI ISL 561025|B.1.5|Gambia|2020-07-30	0.0002881921	Africa
Africa|hCoV-19/DRC/81/2020|EPI ISL 417944|B.1.9|Democratic Republic of the Congo|2020-03-18	Africa|hCoV-19/Gambia/3772/2020|EPI ISL 561025|B.1.5|Gambia|2020-07-30	0.0002107035	Africa
Africa|hCoV-19/DRC/82/2020|EPI ISL 417946|B.1.5|Democratic Republic of the Congo|2020-03-18	Africa|hCoV-19/Gambia/3772/2020|EPI ISL 561025|B.1.5|Gambia|2020-07-30	0.0000696807	Africa
Africa|hCoV-19/DRC/94/2020|EPI ISL 417947|B.1|Democratic Republic of the Congo|2020-03-19	Africa|hCoV-19/Gambia/3772/2020|EPI ISL 561025|B.1.5|Gambia|2020-07-30	0.0001045715	Africa
Africa|hCoV-19/DRC/998/2020|EPI ISL 429254|B.1|Democratic Republic of the Congo|2020-04-03	Africa|hCoV-19/Gambia/3772/2020|EPI ISL 561025|B.1.5|Gambia|2020-07-30	0.0001798660	Africa
Africa|hCoV-19/DRC/KN-0038/2020|EPI ISL 417434|B.1.128|Democratic Republic of the Congo|2020-03-14	Africa|hCoV-19/Gambia/3772/2020|EPI ISL 561025|B.1.5|Gambia|2020-07-30	0.0002156533	Africa
Africa|hCoV-19/DRC/KN-0054/2020|EPI ISL 417437|B.1.178|Democratic Republic of the Congo|2020-03-17	Africa|hCoV-19/Gambia/3772/2020|EPI ISL 561025|B.1.5|Gambia|2020-07-30	0.0001395420	Africa
Africa|hCoV-19/DRC/KN-0058/2020|EPI ISL 417438|B.1|Democratic Republic of the Congo|2020-03-17	Africa|hCoV-19/Gambia/3772/2020|EPI ISL 561025|B.1.5|Gambia|2020-07-30	0.0001055129	Africa
Africa|hCoV-19/DRC/KN-0060/2020|EPI ISL 417440|B.1|Democratic Republic of the Congo|2020-03-17	Africa|hCoV-19/Gambia/3772/2020|EPI ISL 561025|B.1.5|Gambia|2020-07-30	0.0001396570	Africa
Africa|hCoV-19/DRC/KN-0070/2020|EPI ISL 417441|B.1.178|Democratic Republic of the Congo|2020-03-17	Africa|hCoV-19/Gambia/3772/2020|EPI ISL 561025|B.1.5|Gambia|2020-07-30	0.0001071534	Africa
Africa|hCoV-19/DRC/KN-0072/2020|EPI ISL 417442|B.1.178|Democratic Republic of the Congo|2020-03-18	Africa|hCoV-19/Gambia/3772/2020|EPI ISL 561025|B.1.5|Gambia|2020-07-30	0.0001050820	Africa
Africa|hCoV-19/DRC/KN-13/2020|EPI ISL 414647|B.1|Democratic Republic of the Congo|2020-03-09	Africa|hCoV-19/Gambia/3772/2020|EPI ISL 561025|B.1.5|Gambia|2020-07-30	0.0001070220	Africa
Africa|hCoV-19/Egypt/Army-MCL001/2020|EPI ISL 510526|B.1|Egypt|2020-06-01	Africa|hCoV-19/Gambia/3772/2020|EPI ISL 561025|B.1.5|Gambia|2020-07-30	0.0002439355	Africa
Africa|hCoV-19/Egypt/C-CU001a-S1/2020|EPI ISL 529031|B.1.255|Egypt|2020-05-19	Africa|hCoV-19/Gambia/3772/2020|EPI ISL 561025|B.1.5|Gambia|2020-07-30	0.0002788487	Africa
Africa|hCoV-19/Egypt/C-CU002b-S3/2020|EPI ISL 529032|B.1.1.1|Egypt|2020-06-19	Africa|hCoV-19/Gambia/3772/2020|EPI ISL 561025|B.1.5|Gambia|2020-07-30	0.0004880105	Africa
Africa|hCoV-19/Egypt/C-VSVRI-SERVAC/2020|EPI ISL 528386|B.1.255|Egypt|2020-08-22	Africa|hCoV-19/Gambia/3772/2020|EPI ISL 561025|B.1.5|Gambia|2020-07-30	0.0001045388	Africa
Africa|hCoV-19/Egypt/CUNCI-7I028/2020|EPI ISL 524426|B.1.255|Egypt|2020-07-19	Africa|hCoV-19/Gambia/3772/2020|EPI ISL 561025|B.1.5|Gambia|2020-07-30	0.0001045388	Africa
Africa|hCoV-19/Egypt/CUNCI-HGC002/2020|EPI ISL 468045|B.1|Egypt|2020-05-02	Africa|hCoV-19/Gambia/3772/2020|EPI ISL 561025|B.1.5|Gambia|2020-07-30	0.0001046361	Africa
Africa|hCoV-19/Egypt/CUNCI-HGC004/2020|EPI ISL 468048|B.1|Egypt|2020-05-02	Africa|hCoV-19/Gambia/3772/2020|EPI ISL 561025|B.1.5|Gambia|2020-07-30	0.0001046069	Africa
Africa|hCoV-19/Egypt/CUNCI-HGC005/2020|EPI ISL 468052|B.1|Egypt|2020-05-02	Africa|hCoV-19/Gambia/3772/2020|EPI ISL 561025|B.1.5|Gambia|2020-07-30	0.0001743619	Africa
Africa|hCoV-19/Egypt/CUNCI-HGC006/2020|EPI ISL 468050|B.1|Egypt|2020-05-02	Africa|hCoV-19/Gambia/3772/2020|EPI ISL 561025|B.1.5|Gambia|2020-07-30	0.0001743278	Africa
Africa|hCoV-19/Egypt/CUNCI-HGC007-2/2020|EPI ISL 468054|B.1|Egypt|2020-05-02	Africa|hCoV-19/Gambia/3772/2020|EPI ISL 561025|B.1.5|Gambia|2020-07-30	0.0002091591	Africa
Africa|hCoV-19/Egypt/CUNCI-HGC007/2020|EPI ISL 468046|B.1|Egypt|2020-05-02	Africa|hCoV-19/Gambia/3772/2020|EPI ISL 561025|B.1.5|Gambia|2020-07-30	0.0001743582	Africa
Africa|hCoV-19/Egypt/CUNCI-HGC008/2020|EPI ISL 468044|B.1|Egypt|2020-05-02	Africa|hCoV-19/Gambia/3772/2020|EPI ISL 561025|B.1.5|Gambia|2020-07-30	0.0001743643	Africa
Africa|hCoV-19/Egypt/CUNCI-HGC009/2020|EPI ISL 468053|B.1|Egypt|2020-05-02	Africa|hCoV-19/Gambia/3772/2020|EPI ISL 561025|B.1.5|Gambia|2020-07-30	0.0001046470	Africa
Africa|hCoV-19/Egypt/CUNCI-HGC010/2020|EPI ISL 468055|B.1.247|Egypt|2020-05-02	Africa|hCoV-19/Gambia/3772/2020|EPI ISL 561025|B.1.5|Gambia|2020-07-30	0.0003487515	Africa
Africa|hCoV-19/Egypt/CUNCI-HGC011/2020|EPI ISL 468059|B.1|Egypt|2020-05-02	Africa|hCoV-19/Gambia/3772/2020|EPI ISL 561025|B.1.5|Gambia|2020-07-30	0.0001743747	Africa
Africa|hCoV-19/Egypt/CUNCI-HGC012/2020|EPI ISL 468051|B.1.255|Egypt|2020-05-02	Africa|hCoV-19/Gambia/3772/2020|EPI ISL 561025|B.1.5|Gambia|2020-07-30	0.0002790004	Africa
Africa|hCoV-19/Egypt/CUNCI-HGC013/2020|EPI ISL 468047|B.1.201|Egypt|2020-05-02	Africa|hCoV-19/Gambia/3772/2020|EPI ISL 561025|B.1.5|Gambia|2020-07-30	0.0002441228	Africa
Africa|hCoV-19/Egypt/CUNCI-HGC014/2020|EPI ISL 468060|B.1.5|Egypt|2020-05-02	Africa|hCoV-19/Gambia/3772/2020|EPI ISL 561025|B.1.5|Gambia|2020-07-30	0.0000348736	Africa
Africa|hCoV-19/Egypt/CUNCI-HGC015/2020|EPI ISL 468056|B.1|Egypt|2020-05-02	Africa|hCoV-19/Gambia/3772/2020|EPI ISL 561025|B.1.5|Gambia|2020-07-30	0.0000348724	Africa
Africa|hCoV-19/Egypt/CUNCI-HGC016/2020|EPI ISL 468058|B.1|Egypt|2020-05-02	Africa|hCoV-19/Gambia/3772/2020|EPI ISL 561025|B.1.5|Gambia|2020-07-30	0.0001397711	Africa
Africa|hCoV-19/Egypt/CUNCI-HGC021/2020|EPI ISL 468061|B.1|Egypt|2020-05-02	Africa|hCoV-19/Gambia/3772/2020|EPI ISL 561025|B.1.5|Gambia|2020-07-30	0.0001746157	Africa
Africa|hCoV-19/Egypt/CUNCI-HGC023/2020|EPI ISL 468057|B.1.5|Egypt|2020-05-02	Africa|hCoV-19/Gambia/3772/2020|EPI ISL 561025|B.1.5|Gambia|2020-07-30	0.0000697552	Africa
Africa|hCoV-19/Egypt/CUNCI-HGC028/2020|EPI ISL 468062|B.1|Egypt|2020-05-02	Africa|hCoV-19/Gambia/3772/2020|EPI ISL 561025|B.1.5|Gambia|2020-07-30	0.0002445404	Africa
Africa|hCoV-19/Egypt/CUNCI-HGC3I011/2020|EPI ISL 479697|B.1|Egypt|2020-06-02	Africa|hCoV-19/Gambia/3772/2020|EPI ISL 561025|B.1.5|Gambia|2020-07-30	0.0001742408	Africa
Africa|hCoV-19/Egypt/CUNCI-HGC3I012/2020|EPI ISL 479693|B.1.255|Egypt|2020-06-02	Africa|hCoV-19/Gambia/3772/2020|EPI ISL 561025|B.1.5|Gambia|2020-07-30	0.0002787866	Africa
Africa|hCoV-19/Egypt/CUNCI-HGC3I013/2020|EPI ISL 479694|B.1.201|Egypt|2020-06-02	Africa|hCoV-19/Gambia/3772/2020|EPI ISL 561025|B.1.5|Gambia|2020-07-30	0.0002439357	Africa
Africa|hCoV-19/Egypt/CUNCI-HGC3I014/2020|EPI ISL 479696|B.1.5|Egypt|2020-06-02	Africa|hCoV-19/Gambia/3772/2020|EPI ISL 561025|B.1.5|Gambia|2020-07-30	0.0000348457	Africa
Africa|hCoV-19/Egypt/CUNCI-HGC3I02/2020|EPI ISL 479686|B.1|Egypt|2020-06-02	Africa|hCoV-19/Gambia/3772/2020|EPI ISL 561025|B.1.5|Gambia|2020-07-30	0.0001393977	Africa
Africa|hCoV-19/Egypt/CUNCI-HGC3I023/2020|EPI ISL 479695|B.1.5|Egypt|2020-06-02	Africa|hCoV-19/Gambia/3772/2020|EPI ISL 561025|B.1.5|Gambia|2020-07-30	0.0000697017	Africa
Africa|hCoV-19/Egypt/CUNCI-HGC3I025/2020|EPI ISL 479691|B.1|Egypt|2020-06-02	Africa|hCoV-19/Gambia/3772/2020|EPI ISL 561025|B.1.5|Gambia|2020-07-30	0.0002091147	Africa
Africa|hCoV-19/Egypt/CUNCI-HGC3I03/2020|EPI ISL 479687|B.1|Egypt|2020-06-02	Africa|hCoV-19/Gambia/3772/2020|EPI ISL 561025|B.1.5|Gambia|2020-07-30	0.0001742246	Africa
Africa|hCoV-19/Egypt/CUNCI-HGC3I05/2020|EPI ISL 479690|B.1|Egypt|2020-06-02	Africa|hCoV-19/Gambia/3772/2020|EPI ISL 561025|B.1.5|Gambia|2020-07-30	0.0001742282	Africa
Africa|hCoV-19/Egypt/CUNCI-HGC3I06/2020|EPI ISL 479688|B.1|Egypt|2020-06-02	Africa|hCoV-19/Gambia/3772/2020|EPI ISL 561025|B.1.5|Gambia|2020-07-30	0.0001742307	Africa
Africa|hCoV-19/Egypt/CUNCI-HGC3I08/2020|EPI ISL 479698|B.1|Egypt|2020-06-02	Africa|hCoV-19/Gambia/3772/2020|EPI ISL 561025|B.1.5|Gambia|2020-07-30	0.0001742307	Africa
Africa|hCoV-19/Egypt/CUNCI-HGC3I09/2020|EPI ISL 479692|B.1|Egypt|2020-06-02	Africa|hCoV-19/Gambia/3772/2020|EPI ISL 561025|B.1.5|Gambia|2020-07-30	0.0001045668	Africa
Africa|hCoV-19/Egypt/CUNCI-HGC4I003/2020|EPI ISL 479699|B.1.1.247|Egypt|2020-06-02	Africa|hCoV-19/Gambia/3772/2020|EPI ISL 561025|B.1.5|Gambia|2020-07-30	0.0003834395	Africa
Africa|hCoV-19/Egypt/CUNCI-HGC4I004/2020|EPI ISL 479700|B.1.1.296|Egypt|2020-06-02	Africa|hCoV-19/Gambia/3772/2020|EPI ISL 561025|B.1.5|Gambia|2020-07-30	0.0002788186	Africa
Africa|hCoV-19/Egypt/CUNCI-HGC4I015/2020|EPI ISL 479728|B.1.1.123|Egypt|2020-06-02	Africa|hCoV-19/Gambia/3772/2020|EPI ISL 561025|B.1.5|Gambia|2020-07-30	0.0003137385	Africa
Africa|hCoV-19/Egypt/CUNCI-HGC4I022/2020|EPI ISL 479705|B.1.1|Egypt|2020-06-02	Africa|hCoV-19/Gambia/3772/2020|EPI ISL 561025|B.1.5|Gambia|2020-07-30	0.0004183065	Africa
Africa|hCoV-19/Egypt/CUNCI-HGC4I023/2020|EPI ISL 479729|B.1.1.247|Egypt|2020-06-02	Africa|hCoV-19/Gambia/3772/2020|EPI ISL 561025|B.1.5|Gambia|2020-07-30	0.0002091488	Africa
Africa|hCoV-19/Egypt/CUNCI-HGC4I025/2020|EPI ISL 479706|B.1.255|Egypt|2020-06-02	Africa|hCoV-19/Gambia/3772/2020|EPI ISL 561025|B.1.5|Gambia|2020-07-30	0.0002439382	Africa
Africa|hCoV-19/Egypt/CUNCI-HGC4I026/2020|EPI ISL 479702|B.1|Egypt|2020-06-02	Africa|hCoV-19/Gambia/3772/2020|EPI ISL 561025|B.1.5|Gambia|2020-07-30	0.0003139510	Africa
Africa|hCoV-19/Egypt/CUNCI-HGC4I029/2020|EPI ISL 479701|B.1.1.1|Egypt|2020-06-02	Africa|hCoV-19/Gambia/3772/2020|EPI ISL 561025|B.1.5|Gambia|2020-07-30	0.0004531701	Africa
Africa|hCoV-19/Egypt/CUNCI-HGC4I030/2020|EPI ISL 479703|B.1|Egypt|2020-06-02	Africa|hCoV-19/Gambia/3772/2020|EPI ISL 561025|B.1.5|Gambia|2020-07-30	0.0002439306	Africa
Africa|hCoV-19/Egypt/CUNCI-HGC4I031/2020|EPI ISL 479707|B.1.1.1|Egypt|2020-06-02	Africa|hCoV-19/Gambia/3772/2020|EPI ISL 561025|B.1.5|Gambia|2020-07-30	0.0004880276	Africa
Africa|hCoV-19/Egypt/CUNCI-HGC4I032/2020|EPI ISL 479709|B.1.1|Egypt|2020-06-02	Africa|hCoV-19/Gambia/3772/2020|EPI ISL 561025|B.1.5|Gambia|2020-07-30	0.0002790714	Africa
Africa|hCoV-19/Egypt/CUNCI-HGC4I033/2020|EPI ISL 479704|B.1|Egypt|2020-06-02	Africa|hCoV-19/Gambia/3772/2020|EPI ISL 561025|B.1.5|Gambia|2020-07-30	0.0001394074	Africa
Africa|hCoV-19/Egypt/CUNCI-HGC4I034/2020|EPI ISL 479708|B.1.255|Egypt|2020-06-02	Africa|hCoV-19/Gambia/3772/2020|EPI ISL 561025|B.1.5|Gambia|2020-07-30	0.0001045278	Africa
Africa|hCoV-19/Egypt/CUNCI-HGC5I001/2020|EPI ISL 479710|B.1.1|Egypt|2020-06-02	Africa|hCoV-19/Gambia/3772/2020|EPI ISL 561025|B.1.5|Gambia|2020-07-30	0.0001394384	Africa
Africa|hCoV-19/Egypt/CUNCI-HGC5I003/2020|EPI ISL 479711|B.1|Egypt|2020-06-02	Africa|hCoV-19/Gambia/3772/2020|EPI ISL 561025|B.1.5|Gambia|2020-07-30	0.0001045424	Africa
Africa|hCoV-19/Egypt/CUNCI-HGC5I010/2020|EPI ISL 479730|B.1.1|Egypt|2020-06-02	Africa|hCoV-19/Gambia/3772/2020|EPI ISL 561025|B.1.5|Gambia|2020-07-30	0.0002091810	Africa
Africa|hCoV-19/Egypt/CUNCI-HGC5I011/2020|EPI ISL 479712|B.1.1|Egypt|2020-06-02	Africa|hCoV-19/Gambia/3772/2020|EPI ISL 561025|B.1.5|Gambia|2020-07-30	0.0001394239	Africa
Africa|hCoV-19/Egypt/CUNCI-HGC5I012/2020|EPI ISL 479713|B.1.1|Egypt|2020-06-02	Africa|hCoV-19/Gambia/3772/2020|EPI ISL 561025|B.1.5|Gambia|2020-07-30	0.0001742410	Africa
Africa|hCoV-19/Egypt/CUNCI-HGC5I014/2020|EPI ISL 479714|B.1.255|Egypt|2020-06-02	Africa|hCoV-19/Gambia/3772/2020|EPI ISL 561025|B.1.5|Gambia|2020-07-30	0.0002439467	Africa
Africa|hCoV-19/Egypt/CUNCI-HGC5I015/2020|EPI ISL 475722|B.1.255|Egypt|2020-05-02	Africa|hCoV-19/Gambia/3772/2020|EPI ISL 561025|B.1.5|Gambia|2020-07-30	0.0003137791	Africa
Africa|hCoV-19/Egypt/CUNCI-HGC5I016/2020|EPI ISL 479731|B.1|Egypt|2020-06-02	Africa|hCoV-19/Gambia/3772/2020|EPI ISL 561025|B.1.5|Gambia|2020-07-30	0.0001045449	Africa
Africa|hCoV-19/Egypt/CUNCI-HGC5I022/2020|EPI ISL 479715|B.1.1|Egypt|2020-06-02	Africa|hCoV-19/Gambia/3772/2020|EPI ISL 561025|B.1.5|Gambia|2020-07-30	0.0002091008	Africa
Africa|hCoV-19/Egypt/CUNCI-HGC5I025/2020|EPI ISL 479716|A|Egypt|2020-06-02	Africa|hCoV-19/Gambia/3772/2020|EPI ISL 561025|B.1.5|Gambia|2020-07-30	0.0000698314	Africa
Africa|hCoV-19/Egypt/CUNCI-HGC5I026/2020|EPI ISL 479735|B.1.5|Egypt|2020-06-02	Africa|hCoV-19/Gambia/3772/2020|EPI ISL 561025|B.1.5|Gambia|2020-07-30	0.0001394301	Africa
Africa|hCoV-19/Egypt/CUNCI-HGC5I029/2020|EPI ISL 479734|B.1|Egypt|2020-06-02	Africa|hCoV-19/Gambia/3772/2020|EPI ISL 561025|B.1.5|Gambia|2020-07-30	0.0001394171	Africa
Africa|hCoV-19/Egypt/CUNCI-HGC5I030/2020|EPI ISL 479721|B.1.5|Egypt|2020-06-02	Africa|hCoV-19/Gambia/3772/2020|EPI ISL 561025|B.1.5|Gambia|2020-07-30	0.0000348505	Africa
Africa|hCoV-19/Egypt/CUNCI-HGC5I033/2020|EPI ISL 479717|B.1.5|Egypt|2020-06-02	Africa|hCoV-19/Gambia/3772/2020|EPI ISL 561025|B.1.5|Gambia|2020-07-30	0.0000348517	Africa
Africa|hCoV-19/Egypt/CUNCI-HGC5I034/2020|EPI ISL 479720|B.1.5|Egypt|2020-06-02	Africa|hCoV-19/Gambia/3772/2020|EPI ISL 561025|B.1.5|Gambia|2020-07-30	0.0001045351	Africa
Africa|hCoV-19/Egypt/CUNCI-HGC6I002/2020|EPI ISL 479719|B.1.1.1|Egypt|2020-06-02	Africa|hCoV-19/Gambia/3772/2020|EPI ISL 561025|B.1.5|Gambia|2020-07-30	0.0004182730	Africa
Africa|hCoV-19/Egypt/CUNCI-HGC6I003/2020|EPI ISL 479718|B.1.5|Egypt|2020-06-02	Africa|hCoV-19/Gambia/3772/2020|EPI ISL 561025|B.1.5|Gambia|2020-07-30	0.0001393942	Africa
Africa|hCoV-19/Egypt/CUNCI-HGC6I007/2020|EPI ISL 479722|B.1|Egypt|2020-06-02	Africa|hCoV-19/Gambia/3772/2020|EPI ISL 561025|B.1.5|Gambia|2020-07-30	0.0001045683	Africa
Africa|hCoV-19/Egypt/CUNCI-HGC6I010/2020|EPI ISL 478672|B.1|Egypt|2020-06-02	Africa|hCoV-19/Gambia/3772/2020|EPI ISL 561025|B.1.5|Gambia|2020-07-30	0.0002439187	Africa
Africa|hCoV-19/Egypt/CUNCI-HGC6I011/2020|EPI ISL 479727|A|Egypt|2020-06-02	Africa|hCoV-19/Gambia/3772/2020|EPI ISL 561025|B.1.5|Gambia|2020-07-30	0.0005577441	Africa
Africa|hCoV-19/Egypt/CUNCI-HGC6I015/2020|EPI ISL 479725|B.1.1|Egypt|2020-06-02	Africa|hCoV-19/Gambia/3772/2020|EPI ISL 561025|B.1.5|Gambia|2020-07-30	0.0002787934	Africa
Africa|hCoV-19/Egypt/CUNCI-HGC6I016/2020|EPI ISL 475723|B.1.247|Egypt|2020-06-02	Africa|hCoV-19/Gambia/3772/2020|EPI ISL 561025|B.1.5|Gambia|2020-07-30	0.0003139148	Africa
Africa|hCoV-19/Egypt/CUNCI-HGC6I024/2020|EPI ISL 479732|B.1.1.247|Egypt|2020-06-02	Africa|hCoV-19/Gambia/3772/2020|EPI ISL 561025|B.1.5|Gambia|2020-07-30	0.0002442394	Africa
Africa|hCoV-19/Egypt/CUNCI-HGC6I026/2020|EPI ISL 479724|B.1.1.1|Egypt|2020-06-02	Africa|hCoV-19/Gambia/3772/2020|EPI ISL 561025|B.1.5|Gambia|2020-07-30	0.0004531384	Africa
Africa|hCoV-19/Egypt/CUNCI-HGC6I029/2020|EPI ISL 477161|B.1.255|Egypt|2020-06-02	Africa|hCoV-19/Gambia/3772/2020|EPI ISL 561025|B.1.5|Gambia|2020-07-30	0.0002439297	Africa
Africa|hCoV-19/Egypt/CUNCI-HGC6I031/2020|EPI ISL 475724|B.1.1.1|Egypt|2020-06-02	Africa|hCoV-19/Gambia/3772/2020|EPI ISL 561025|B.1.5|Gambia|2020-07-30	0.0004184669	Africa
Africa|hCoV-19/Egypt/CUNCI-HGC6I032/2020|EPI ISL 479733|B.1.1.1|Egypt|2020-06-02	Africa|hCoV-19/Gambia/3772/2020|EPI ISL 561025|B.1.5|Gambia|2020-07-30	0.0004183313	Africa
Africa|hCoV-19/Egypt/CUNCI-HGC6I033/2020|EPI ISL 479723|B.1.1.1|Egypt|2020-06-02	Africa|hCoV-19/Gambia/3772/2020|EPI ISL 561025|B.1.5|Gambia|2020-07-30	0.0004183124	Africa
Africa|hCoV-19/Egypt/CUNCI-HGC7I01/2020|EPI ISL 529141|B.1|Egypt|2020-07-19	Africa|hCoV-19/Gambia/3772/2020|EPI ISL 561025|B.1.5|Gambia|2020-07-30	0.0002788244	Africa
Africa|hCoV-19/Egypt/CUNCI-HGC7I02/2020|EPI ISL 529142|A|Egypt|2020-07-19	Africa|hCoV-19/Gambia/3772/2020|EPI ISL 561025|B.1.5|Gambia|2020-07-30	0.0005229106	Africa
Africa|hCoV-19/Egypt/CUNCI-HGC7I07/2020|EPI ISL 529145|B.1|Egypt|2020-07-19	Africa|hCoV-19/Gambia/3772/2020|EPI ISL 561025|B.1.5|Gambia|2020-07-30	0.0002439722	Africa
Africa|hCoV-19/Egypt/EGY-020/2020|EPI ISL 526975|B.1|Egypt|2020-08-14	Africa|hCoV-19/Gambia/3772/2020|EPI ISL 561025|B.1.5|Gambia|2020-07-30	0.0002439357	Africa
Africa|hCoV-19/Egypt/EGY-041/2020|EPI ISL 526997|B.1|Egypt|2020-08-22	Africa|hCoV-19/Gambia/3772/2020|EPI ISL 561025|B.1.5|Gambia|2020-07-30	0.0002439357	Africa
Africa|hCoV-19/Egypt/EGY-S031/2020|EPI ISL 526986|B.1|Egypt|2020-08-17	Africa|hCoV-19/Gambia/3772/2020|EPI ISL 561025|B.1.5|Gambia|2020-07-30	0.0002439357	Africa
Africa|hCoV-19/Egypt/HCoV2-Egy-002/2020|EPI ISL 510532|B.1|Egypt|2020-06-02	Africa|hCoV-19/Gambia/3772/2020|EPI ISL 561025|B.1.5|Gambia|2020-07-30	0.0002439357	Africa
Africa|hCoV-19/Egypt/MASRI-005/2020|EPI ISL 482759|B.1|Egypt|2020-04-30	Africa|hCoV-19/Gambia/3772/2020|EPI ISL 561025|B.1.5|Gambia|2020-07-30	0.0001045257	Africa
Africa|hCoV-19/Egypt/MASRI-007/2020|EPI ISL 482760|B.1|Egypt|2020-04-28	Africa|hCoV-19/Gambia/3772/2020|EPI ISL 561025|B.1.5|Gambia|2020-07-30	0.0001394656	Africa
Africa|hCoV-19/Egypt/MASRI-008/2020|EPI ISL 482761|B.1|Egypt|2020-04-30	Africa|hCoV-19/Gambia/3772/2020|EPI ISL 561025|B.1.5|Gambia|2020-07-30	0.0001051752	Africa
Africa|hCoV-19/Egypt/MASRI-009/2020|EPI ISL 483035|A|Egypt|2020-04-30	Africa|hCoV-19/Gambia/3772/2020|EPI ISL 561025|B.1.5|Gambia|2020-07-30	0.0003833621	Africa
Africa|hCoV-19/Egypt/MASRI-011/2020|EPI ISL 482762|B.1|Egypt|2020-05-05	Africa|hCoV-19/Gambia/3772/2020|EPI ISL 561025|B.1.5|Gambia|2020-07-30	0.0001394025	Africa
Africa|hCoV-19/Egypt/MASRI-012/2020|EPI ISL 482763|B.1|Egypt|2020-05-05	Africa|hCoV-19/Gambia/3772/2020|EPI ISL 561025|B.1.5|Gambia|2020-07-30	0.0000696823	Africa
Africa|hCoV-19/Egypt/MASRI-014/2020|EPI ISL 482765|B.1|Egypt|2020-04-30	Africa|hCoV-19/Gambia/3772/2020|EPI ISL 561025|B.1.5|Gambia|2020-07-30	0.0003137025	Africa
Africa|hCoV-19/Egypt/MASRI-015/2020|EPI ISL 482766|B.1.36|Egypt|2020-05-11	Africa|hCoV-19/Gambia/3772/2020|EPI ISL 561025|B.1.5|Gambia|2020-07-30	0.0003485171	Africa
Africa|hCoV-19/Egypt/MASRI-016/2020|EPI ISL 482767|B.1|Egypt|2020-05-11	Africa|hCoV-19/Gambia/3772/2020|EPI ISL 561025|B.1.5|Gambia|2020-07-30	0.0003139213	Africa
Africa|hCoV-19/Egypt/MASRI-018/2020|EPI ISL 483036|A|Egypt|2020-05-10	Africa|hCoV-19/Gambia/3772/2020|EPI ISL 561025|B.1.5|Gambia|2020-07-30	0.0005266727	Africa
Africa|hCoV-19/Egypt/MASRI-020/2020|EPI ISL 483037|B.1|Egypt|2020-05-13	Africa|hCoV-19/Gambia/3772/2020|EPI ISL 561025|B.1.5|Gambia|2020-07-30	0.0003522240	Africa
Africa|hCoV-19/Egypt/MASRI-022/2020|EPI ISL 482768|B.1.255|Egypt|2020-05-13	Africa|hCoV-19/Gambia/3772/2020|EPI ISL 561025|B.1.5|Gambia|2020-07-30	0.0003141639	Africa
Africa|hCoV-19/Egypt/MASRI-023/2020|EPI ISL 482769|B.1|Egypt|2020-05-11	Africa|hCoV-19/Gambia/3772/2020|EPI ISL 561025|B.1.5|Gambia|2020-07-30	0.0001046492	Africa
Africa|hCoV-19/Egypt/MASRI-024/2020|EPI ISL 482770|B.1|Egypt|2020-05-11	Africa|hCoV-19/Gambia/3772/2020|EPI ISL 561025|B.1.5|Gambia|2020-07-30	0.0001742264	Africa
Africa|hCoV-19/Egypt/MASRI-025/2020|EPI ISL 482771|B.1|Egypt|2020-05-10	Africa|hCoV-19/Gambia/3772/2020|EPI ISL 561025|B.1.5|Gambia|2020-07-30	0.0003137932	Africa
Africa|hCoV-19/Egypt/MASRI-026/2020|EPI ISL 482772|B.1|Egypt|2020-05-10	Africa|hCoV-19/Gambia/3772/2020|EPI ISL 561025|B.1.5|Gambia|2020-07-30	0.0002439747	Africa
Africa|hCoV-19/Egypt/MASRI-027/2020|EPI ISL 482773|B.1.1.123|Egypt|2020-05-08	Africa|hCoV-19/Gambia/3772/2020|EPI ISL 561025|B.1.5|Gambia|2020-07-30	0.0002095484	Africa
Africa|hCoV-19/Egypt/MASRI-028/2020|EPI ISL 483038|B.1|Egypt|2020-05-13	Africa|hCoV-19/Gambia/3772/2020|EPI ISL 561025|B.1.5|Gambia|2020-07-30	0.0002090812	Africa
Africa|hCoV-19/Egypt/MASRI-029/2020|EPI ISL 482774|B.1|Egypt|2020-05-13	Africa|hCoV-19/Gambia/3772/2020|EPI ISL 561025|B.1.5|Gambia|2020-07-30	0.0001742325	Africa
Africa|hCoV-19/Egypt/MASRI-10/2020|EPI ISL 475752|B.1.255|Egypt|2020-05	Africa|hCoV-19/Gambia/3772/2020|EPI ISL 561025|B.1.5|Gambia|2020-07-30	0.0002788730	Africa
Africa|hCoV-19/Egypt/MASRI-11/2020|EPI ISL 475753|B.1.36|Egypt|2020-05	Africa|hCoV-19/Gambia/3772/2020|EPI ISL 561025|B.1.5|Gambia|2020-07-30	0.0003833728	Africa
Africa|hCoV-19/Egypt/MASRI-14/2020|EPI ISL 475749|B.1|Egypt|2020-05	Africa|hCoV-19/Gambia/3772/2020|EPI ISL 561025|B.1.5|Gambia|2020-07-30	0.0001393831	Africa
Africa|hCoV-19/Egypt/MASRI-15/2020|EPI ISL 475750|B.1.1|Egypt|2020-05	Africa|hCoV-19/Gambia/3772/2020|EPI ISL 561025|B.1.5|Gambia|2020-07-30	0.0004561554	Africa
Africa|hCoV-19/Egypt/MASRI-2/2020|EPI ISL 475745|B.1|Egypt|2020-05	Africa|hCoV-19/Gambia/3772/2020|EPI ISL 561025|B.1.5|Gambia|2020-07-30	0.0001742202	Africa
Africa|hCoV-19/Egypt/MASRI-3/2020|EPI ISL 475746|A|Egypt|2020-05	Africa|hCoV-19/Gambia/3772/2020|EPI ISL 561025|B.1.5|Gambia|2020-07-30	0.0004182499	Africa
Africa|hCoV-19/Egypt/MASRI-6/2020|EPI ISL 475747|B.1.255|Egypt|2020-05	Africa|hCoV-19/Gambia/3772/2020|EPI ISL 561025|B.1.5|Gambia|2020-07-30	0.0001742204	Africa
Africa|hCoV-19/Egypt/MASRI-9/2020|EPI ISL 475751|B.1.1.1|Egypt|2020-05	Africa|hCoV-19/Gambia/3772/2020|EPI ISL 561025|B.1.5|Gambia|2020-07-30	0.0005579190	Africa
Africa|hCoV-19/Egypt/NRC-01/2020|EPI ISL 430820|B.1|Egypt|2020-03-18	Africa|hCoV-19/Gambia/3772/2020|EPI ISL 561025|B.1.5|Gambia|2020-07-30	0.0001399604	Africa
Africa|hCoV-19/Egypt/NRC-03/2020|EPI ISL 430819|B.1.246|Egypt|2020-03-18	Africa|hCoV-19/Gambia/3772/2020|EPI ISL 561025|B.1.5|Gambia|2020-07-30	0.0001748312	Africa
Africa|hCoV-19/Gabon/ITM-K011/2020|EPI ISL 539573|A|Gabon|2020-03-22	Africa|hCoV-19/Gambia/3772/2020|EPI ISL 561025|B.1.5|Gambia|2020-07-30	0.0003484954	Africa
Africa|hCoV-19/Gabon/ITM-K023/2020|EPI ISL 539574|B.1.178|Gabon|2020-03-27	Africa|hCoV-19/Gambia/3772/2020|EPI ISL 561025|B.1.5|Gambia|2020-07-30	0.0001393705	Africa
Africa|hCoV-19/Gabon/ITM-K027/2020|EPI ISL 539575|A|Gabon|2020-03-27	Africa|hCoV-19/Gambia/3772/2020|EPI ISL 561025|B.1.5|Gambia|2020-07-30	0.0003833610	Africa
Africa|hCoV-19/Gabon/ITM-K028/2020|EPI ISL 539576|B.1.292|Gabon|2020-03-27	Africa|hCoV-19/Gambia/3772/2020|EPI ISL 561025|B.1.5|Gambia|2020-07-30	0.0001393734	Africa
Africa|hCoV-19/Gambia/0214/2020|EPI ISL 471158|B.1|Gambia|2020-03-29	Africa|hCoV-19/Gambia/3772/2020|EPI ISL 561025|B.1.5|Gambia|2020-07-30	0.0003136946	Africa
Africa|hCoV-19/Gambia/0268/2020|EPI ISL 471159|B.1.1|Gambia|2020-03-21	Africa|hCoV-19/Gambia/3772/2020|EPI ISL 561025|B.1.5|Gambia|2020-07-30	0.0001742731	Africa
Africa|hCoV-19/Gambia/0278/2020|EPI ISL 471160|B.1.1|Gambia|2020-03-20	Africa|hCoV-19/Gambia/3772/2020|EPI ISL 561025|B.1.5|Gambia|2020-07-30	0.0001742609	Africa
Africa|hCoV-19/Gambia/0528/2020|EPI ISL 471161|B.1.1.293|Gambia|2020-04-30	Africa|hCoV-19/Gambia/3772/2020|EPI ISL 561025|B.1.5|Gambia|2020-07-30	0.0002111779	Africa
Africa|hCoV-19/Gambia/0531/2020|EPI ISL 471162|B.1.1.293|Gambia|2020-04-30	Africa|hCoV-19/Gambia/3772/2020|EPI ISL 561025|B.1.5|Gambia|2020-07-30	0.0002111929	Africa
Africa|hCoV-19/Gambia/0536/2020|EPI ISL 471163|B.1.1.293|Gambia|2020-04-30	Africa|hCoV-19/Gambia/3772/2020|EPI ISL 561025|B.1.5|Gambia|2020-07-30	0.0002090885	Africa
Africa|hCoV-19/Gambia/0547/2020|EPI ISL 471164|B.1.1.293|Gambia|2020-04-30	Africa|hCoV-19/Gambia/3772/2020|EPI ISL 561025|B.1.5|Gambia|2020-07-30	0.0002090885	Africa
Africa|hCoV-19/Gambia/0548/2020|EPI ISL 471165|B.1.5|Gambia|2020-04-30	Africa|hCoV-19/Gambia/3772/2020|EPI ISL 561025|B.1.5|Gambia|2020-07-30	0.0000354738	Africa
Africa|hCoV-19/Gambia/1090/2020|EPI ISL 471166|B.1.1|Gambia|2020-05-04	Africa|hCoV-19/Gambia/3772/2020|EPI ISL 561025|B.1.5|Gambia|2020-07-30	0.0002439413	Africa
Africa|hCoV-19/Gambia/1094/2020|EPI ISL 471167|B.1.1.293|Gambia|2020-05-04	Africa|hCoV-19/Gambia/3772/2020|EPI ISL 561025|B.1.5|Gambia|2020-07-30	0.0002090884	Africa
Africa|hCoV-19/Gambia/1251/2020|EPI ISL 471168|B.1.1.293|Gambia|2020-05-07	Africa|hCoV-19/Gambia/3772/2020|EPI ISL 561025|B.1.5|Gambia|2020-07-30	0.0002111780	Africa
Africa|hCoV-19/Gambia/1264/2020|EPI ISL 471169|B.1.1|Gambia|2020-05-07	Africa|hCoV-19/Gambia/3772/2020|EPI ISL 561025|B.1.5|Gambia|2020-07-30	0.0001742671	Africa
Africa|hCoV-19/Gambia/1271/2020|EPI ISL 471170|B.1.1|Gambia|2020-05-07	Africa|hCoV-19/Gambia/3772/2020|EPI ISL 561025|B.1.5|Gambia|2020-07-30	0.0001742610	Africa
Africa|hCoV-19/Gambia/1277/2020|EPI ISL 471171|B.1.1.293|Gambia|2020-05-07	Africa|hCoV-19/Gambia/3772/2020|EPI ISL 561025|B.1.5|Gambia|2020-07-30	0.0002090884	Africa
Africa|hCoV-19/Gambia/3668/2020|EPI ISL 560992|B.1.5.12|Gambia|2020-07-30	Africa|hCoV-19/Gambia/3772/2020|EPI ISL 561025|B.1.5|Gambia|2020-07-30	0.0001045282	Africa
Africa|hCoV-19/Gambia/3670/2020|EPI ISL 560993|B.1.5.12|Gambia|2020-07-30	Africa|hCoV-19/Gambia/3772/2020|EPI ISL 561025|B.1.5|Gambia|2020-07-30	0.0001045282	Africa
Africa|hCoV-19/Gambia/3671/2020|EPI ISL 560994|B.1.1.293|Gambia|2020-07-30	Africa|hCoV-19/Gambia/3772/2020|EPI ISL 561025|B.1.5|Gambia|2020-07-30	0.0001742386	Africa
Africa|hCoV-19/Gambia/3673/2020|EPI ISL 560995|B.1.5|Gambia|2020-07-30	Africa|hCoV-19/Gambia/3772/2020|EPI ISL 561025|B.1.5|Gambia|2020-07-30	0.0001742664	Africa
Africa|hCoV-19/Gambia/3676/2020|EPI ISL 560996|B.1.5|Gambia|2020-07-30	Africa|hCoV-19/Gambia/3772/2020|EPI ISL 561025|B.1.5|Gambia|2020-07-30	0.0000000000	Africa
Africa|hCoV-19/Gambia/3678/2020|EPI ISL 560997|B.1.292|Gambia|2020-07-30	Africa|hCoV-19/Gambia/3772/2020|EPI ISL 561025|B.1.5|Gambia|2020-07-30	0.0001742264	Africa
Africa|hCoV-19/Gambia/3679/2020|EPI ISL 560998|B.1.5.12|Gambia|2020-07-30	Africa|hCoV-19/Gambia/3772/2020|EPI ISL 561025|B.1.5|Gambia|2020-07-30	0.0000696894	Africa
Africa|hCoV-19/Gambia/3680/2020|EPI ISL 560999|B.1.5|Gambia|2020-07-30	Africa|hCoV-19/Gambia/3772/2020|EPI ISL 561025|B.1.5|Gambia|2020-07-30	0.0000000000	Africa
Africa|hCoV-19/Gambia/3683/2020|EPI ISL 561000|B.1.292|Gambia|2020-07-30	Africa|hCoV-19/Gambia/3772/2020|EPI ISL 561025|B.1.5|Gambia|2020-07-30	0.0002090759	Africa
Africa|hCoV-19/Gambia/3703/2020|EPI ISL 561001|B.1.5.12|Gambia|2020-07-30	Africa|hCoV-19/Gambia/3772/2020|EPI ISL 561025|B.1.5|Gambia|2020-07-30	0.0001045315	Africa
Africa|hCoV-19/Gambia/3717/2020|EPI ISL 561002|B.1.5|Gambia|2020-07-30	Africa|hCoV-19/Gambia/3772/2020|EPI ISL 561025|B.1.5|Gambia|2020-07-30	0.0000000000	Africa
Africa|hCoV-19/Gambia/3724/2020|EPI ISL 561003|B.1.5.12|Gambia|2020-07-30	Africa|hCoV-19/Gambia/3772/2020|EPI ISL 561025|B.1.5|Gambia|2020-07-30	0.0001045315	Africa
Africa|hCoV-19/Gambia/3725/2020|EPI ISL 561004|B.1.1.293|Gambia|2020-07-30	Africa|hCoV-19/Gambia/3772/2020|EPI ISL 561025|B.1.5|Gambia|2020-07-30	0.0003485341	Africa
Africa|hCoV-19/Gambia/3728/2020|EPI ISL 561005|B.1.5|Gambia|2020-07-30	Africa|hCoV-19/Gambia/3772/2020|EPI ISL 561025|B.1.5|Gambia|2020-07-30	0.0000000000	Africa
Africa|hCoV-19/Gambia/3729/2020|EPI ISL 561006|B.1.5.12|Gambia|2020-07-30	Africa|hCoV-19/Gambia/3772/2020|EPI ISL 561025|B.1.5|Gambia|2020-07-30	0.0000348411	Africa
Africa|hCoV-19/Gambia/3732/2020|EPI ISL 561007|B.1.5|Gambia|2020-07-30	Africa|hCoV-19/Gambia/3772/2020|EPI ISL 561025|B.1.5|Gambia|2020-07-30	0.0000000000	Africa
Africa|hCoV-19/Gambia/3735/2020|EPI ISL 561008|B.1.5|Gambia|2020-07-30	Africa|hCoV-19/Gambia/3772/2020|EPI ISL 561025|B.1.5|Gambia|2020-07-30	0.0000000000	Africa
Africa|hCoV-19/Gambia/3737/2020|EPI ISL 561009|B.1.1.293|Gambia|2020-07-30	Africa|hCoV-19/Gambia/3772/2020|EPI ISL 561025|B.1.5|Gambia|2020-07-30	0.0002440632	Africa
Africa|hCoV-19/Gambia/3741/2020|EPI ISL 561010|B.1.5.12|Gambia|2020-07-30	Africa|hCoV-19/Gambia/3772/2020|EPI ISL 561025|B.1.5|Gambia|2020-07-30	0.0000348432	Africa
Africa|hCoV-19/Gambia/3743/2020|EPI ISL 561011|B.1.5.12|Gambia|2020-07-30	Africa|hCoV-19/Gambia/3772/2020|EPI ISL 561025|B.1.5|Gambia|2020-07-30	0.0001045282	Africa
Africa|hCoV-19/Gambia/3749/2020|EPI ISL 561012|B.1.5.12|Gambia|2020-07-30	Africa|hCoV-19/Gambia/3772/2020|EPI ISL 561025|B.1.5|Gambia|2020-07-30	0.0001045278	Africa
Africa|hCoV-19/Gambia/3761/2020|EPI ISL 561013|B.1.5.12|Gambia|2020-07-30	Africa|hCoV-19/Gambia/3772/2020|EPI ISL 561025|B.1.5|Gambia|2020-07-30	0.0001045278	Africa
Africa|hCoV-19/Algeria/G0638 2264/2020|EPI ISL 418241|B.1|Algeria|2020-03-02	Africa|hCoV-19/Gambia/GC19-015/2020|EPI ISL 428855|B.1.1.8|Gambia|2020-03-17	0.0004040785	Africa
Africa|hCoV-19/Algeria/G0640 2265/2020|EPI ISL 418242|B.1|Algeria|2020-03-08	Africa|hCoV-19/Gambia/GC19-015/2020|EPI ISL 428855|B.1.1.8|Gambia|2020-03-17	0.0003024602	Africa
Africa|hCoV-19/Algeria/G0860 2262/2020|EPI ISL 420037|B.1|Algeria|2020-03-02	Africa|hCoV-19/Gambia/GC19-015/2020|EPI ISL 428855|B.1.1.8|Gambia|2020-03-17	0.0003024601	Africa
Africa|hCoV-19/Benin/1022/2020|EPI ISL 476826|B.1|Benin|2020-03-25	Africa|hCoV-19/Gambia/GC19-015/2020|EPI ISL 428855|B.1.1.8|Gambia|2020-03-17	0.0002688724	Africa
Africa|hCoV-19/Benin/1092/2020|EPI ISL 476827|B.1|Benin|2020-03-27	Africa|hCoV-19/Gambia/GC19-015/2020|EPI ISL 428855|B.1.1.8|Gambia|2020-03-17	0.0003362158	Africa
Africa|hCoV-19/Benin/1408/2020|EPI ISL 476825|B.1.356|Benin|2020-04-04	Africa|hCoV-19/Gambia/GC19-015/2020|EPI ISL 428855|B.1.1.8|Gambia|2020-03-17	0.0003024804	Africa
Africa|hCoV-19/Benin/1409/2020|EPI ISL 476828|B.1|Benin|2020-04-06	Africa|hCoV-19/Gambia/GC19-015/2020|EPI ISL 428855|B.1.1.8|Gambia|2020-03-17	0.0003384996	Africa
Africa|hCoV-19/Benin/1950/2020|EPI ISL 476830|A|Benin|2020-04-15	Africa|hCoV-19/Gambia/GC19-015/2020|EPI ISL 428855|B.1.1.8|Gambia|2020-03-17	0.0005043037	Africa
Africa|hCoV-19/Benin/197/2020|EPI ISL 476822|B.1.178|Benin|2020-03-15	Africa|hCoV-19/Gambia/GC19-015/2020|EPI ISL 428855|B.1.1.8|Gambia|2020-03-17	0.0002689023	Africa
Africa|hCoV-19/Benin/2012/2020|EPI ISL 476831|A|Benin|2020-04-15	Africa|hCoV-19/Gambia/GC19-015/2020|EPI ISL 428855|B.1.1.8|Gambia|2020-03-17	0.0005378570	Africa
Africa|hCoV-19/Benin/260/2020|EPI ISL 476823|B.1.292|Benin|2020-03-17	Africa|hCoV-19/Gambia/GC19-015/2020|EPI ISL 428855|B.1.1.8|Gambia|2020-03-17	0.0003697206	Africa
Africa|hCoV-19/Benin/314/2020|EPI ISL 476834|B.1.5|Benin|2020-03-17	Africa|hCoV-19/Gambia/GC19-015/2020|EPI ISL 428855|B.1.1.8|Gambia|2020-03-17	0.0003717961	Africa
Africa|hCoV-19/Benin/461/2020|EPI ISL 476833|A|Benin|2020-03-17	Africa|hCoV-19/Gambia/GC19-015/2020|EPI ISL 428855|B.1.1.8|Gambia|2020-03-17	0.0005042089	Africa
Africa|hCoV-19/Benin/501/2020|EPI ISL 476824|B.1.356|Benin|2020-03-17	Africa|hCoV-19/Gambia/GC19-015/2020|EPI ISL 428855|B.1.1.8|Gambia|2020-03-17	0.0003024601	Africa
Africa|hCoV-19/Benin/843/2020|EPI ISL 476829|A|Benin|2020-03-19	Africa|hCoV-19/Gambia/GC19-015/2020|EPI ISL 428855|B.1.1.8|Gambia|2020-03-17	0.0004370220	Africa
Africa|hCoV-19/Botswana/BOT0455/2020|EPI ISL 560386|B.1|Botswana|2020-03-28	Africa|hCoV-19/Gambia/GC19-015/2020|EPI ISL 428855|B.1.1.8|Gambia|2020-03-17	0.0002352373	Africa
Africa|hCoV-19/Botswana/BOT2254/2020|EPI ISL 560390|B.1.1|Botswana|2020-04-08	Africa|hCoV-19/Gambia/GC19-015/2020|EPI ISL 428855|B.1.1.8|Gambia|2020-03-17	0.0001026038	Africa
Africa|hCoV-19/Botswana/BOT2283/2020|EPI ISL 560385|B.1|Botswana|2020-04-07	Africa|hCoV-19/Gambia/GC19-015/2020|EPI ISL 428855|B.1.1.8|Gambia|2020-03-17	0.0003488099	Africa
Africa|hCoV-19/Botswana/BOT2624/2020|EPI ISL 560387|B.1.1|Botswana|2020-04-05	Africa|hCoV-19/Gambia/GC19-015/2020|EPI ISL 428855|B.1.1.8|Gambia|2020-03-17	0.0001046178	Africa
Africa|hCoV-19/Botswana/BOT4161/2020|EPI ISL 560388|B.1.1.220|Botswana|2020-04-16	Africa|hCoV-19/Gambia/GC19-015/2020|EPI ISL 428855|B.1.1.8|Gambia|2020-03-17	0.0001727739	Africa
Africa|hCoV-19/DRC/04186/2020|EPI ISL 471411|A|Democratic Republic of the Congo|2020-04-25	Africa|hCoV-19/Gambia/GC19-015/2020|EPI ISL 428855|B.1.1.8|Gambia|2020-03-17	0.0005042082	Africa
Africa|hCoV-19/DRC/04188/2020|EPI ISL 471413|A|Democratic Republic of the Congo|2020-04-25	Africa|hCoV-19/Gambia/GC19-015/2020|EPI ISL 428855|B.1.1.8|Gambia|2020-03-17	0.0005893302	Africa
Africa|hCoV-19/DRC/10041/2020|EPI ISL 527543|B.1.1.275|Democratic Republic of the Congo|2020-05-22	Africa|hCoV-19/Gambia/GC19-015/2020|EPI ISL 428855|B.1.1.8|Gambia|2020-03-17	0.0001704902	Africa
Africa|hCoV-19/DRC/10057/2020|EPI ISL 527538|B.1.1.275|Democratic Republic of the Congo|2020-05-22	Africa|hCoV-19/Gambia/GC19-015/2020|EPI ISL 428855|B.1.1.8|Gambia|2020-03-17	0.0002817370	Africa
Africa|hCoV-19/DRC/10061/2020|EPI ISL 527521|B.1.1.275|Democratic Republic of the Congo|2020-05-22	Africa|hCoV-19/Gambia/GC19-015/2020|EPI ISL 428855|B.1.1.8|Gambia|2020-03-17	0.0001389362	Africa
Africa|hCoV-19/DRC/10070/2020|EPI ISL 527544|B.1.178|Democratic Republic of the Congo|2020-05-22	Africa|hCoV-19/Gambia/GC19-015/2020|EPI ISL 428855|B.1.1.8|Gambia|2020-03-17	0.0004086736	Africa
Africa|hCoV-19/DRC/10120/2020|EPI ISL 513624|B.1.1.275|Democratic Republic of the Congo|2020-05-22	Africa|hCoV-19/Gambia/GC19-015/2020|EPI ISL 428855|B.1.1.8|Gambia|2020-03-17	0.0002095947	Africa
Africa|hCoV-19/DRC/10127/2020|EPI ISL 513625|B.1.1.275|Democratic Republic of the Congo|2020-05-22	Africa|hCoV-19/Gambia/GC19-015/2020|EPI ISL 428855|B.1.1.8|Gambia|2020-03-17	0.0002068779	Africa
Africa|hCoV-19/DRC/10242/2020|EPI ISL 513626|B.1.84|Democratic Republic of the Congo|2020-05-22	Africa|hCoV-19/Gambia/GC19-015/2020|EPI ISL 428855|B.1.1.8|Gambia|2020-03-17	0.0003048544	Africa
Africa|hCoV-19/DRC/10251/2020|EPI ISL 513627|B.1.128|Democratic Republic of the Congo|2020-05-22	Africa|hCoV-19/Gambia/GC19-015/2020|EPI ISL 428855|B.1.1.8|Gambia|2020-03-17	0.0004408435	Africa
Africa|hCoV-19/DRC/10324/2020|EPI ISL 527545|B.1.214|Democratic Republic of the Congo|2020-05-22	Africa|hCoV-19/Gambia/GC19-015/2020|EPI ISL 428855|B.1.1.8|Gambia|2020-03-17	0.0003750700	Africa
Africa|hCoV-19/DRC/10346/2020|EPI ISL 527546|B.1.214|Democratic Republic of the Congo|2020-05-22	Africa|hCoV-19/Gambia/GC19-015/2020|EPI ISL 428855|B.1.1.8|Gambia|2020-03-17	0.0003789715	Africa
Africa|hCoV-19/DRC/10364/2020|EPI ISL 527498|B.1|Democratic Republic of the Congo|2020-05-22	Africa|hCoV-19/Gambia/GC19-015/2020|EPI ISL 428855|B.1.1.8|Gambia|2020-03-17	0.0002744140	Africa
Africa|hCoV-19/DRC/10371/2020|EPI ISL 527489|B.1.178|Democratic Republic of the Congo|2020-05-22	Africa|hCoV-19/Gambia/GC19-015/2020|EPI ISL 428855|B.1.1.8|Gambia|2020-03-17	0.0004093747	Africa
Africa|hCoV-19/DRC/10373/2020|EPI ISL 527495|B.1.159|Democratic Republic of the Congo|2020-05-22	Africa|hCoV-19/Gambia/GC19-015/2020|EPI ISL 428855|B.1.1.8|Gambia|2020-03-17	0.0003757565	Africa
Africa|hCoV-19/DRC/10374/2020|EPI ISL 527539|B.1.84|Democratic Republic of the Congo|2020-05-22	Africa|hCoV-19/Gambia/GC19-015/2020|EPI ISL 428855|B.1.1.8|Gambia|2020-03-17	0.0005606037	Africa
Africa|hCoV-19/DRC/10375/2020|EPI ISL 527499|B.1.84|Democratic Republic of the Congo|2020-05-22	Africa|hCoV-19/Gambia/GC19-015/2020|EPI ISL 428855|B.1.1.8|Gambia|2020-03-17	0.0004448348	Africa
Africa|hCoV-19/DRC/10399/2020|EPI ISL 527491|B.1.214|Democratic Republic of the Congo|2020-05-22	Africa|hCoV-19/Gambia/GC19-015/2020|EPI ISL 428855|B.1.1.8|Gambia|2020-03-17	0.0002729325	Africa
Africa|hCoV-19/DRC/10502/2020|EPI ISL 527547|B.1.5|Democratic Republic of the Congo|2020-05-20	Africa|hCoV-19/Gambia/GC19-015/2020|EPI ISL 428855|B.1.1.8|Gambia|2020-03-17	0.0002044073	Africa
Africa|hCoV-19/DRC/10506/2020|EPI ISL 527524|B.1.5|Democratic Republic of the Congo|2020-05-18	Africa|hCoV-19/Gambia/GC19-015/2020|EPI ISL 428855|B.1.1.8|Gambia|2020-03-17	0.0002093631	Africa
Africa|hCoV-19/DRC/10507/2020|EPI ISL 527492|B.1.5|Democratic Republic of the Congo|2020-05-18	Africa|hCoV-19/Gambia/GC19-015/2020|EPI ISL 428855|B.1.1.8|Gambia|2020-03-17	0.0002389378	Africa
Africa|hCoV-19/DRC/10508/2020|EPI ISL 527494|B.1.5|Democratic Republic of the Congo|2020-05-20	Africa|hCoV-19/Gambia/GC19-015/2020|EPI ISL 428855|B.1.1.8|Gambia|2020-03-17	0.0002376568	Africa
Africa|hCoV-19/DRC/10532/2020|EPI ISL 527532|B.1.5|Democratic Republic of the Congo|2020-05-20	Africa|hCoV-19/Gambia/GC19-015/2020|EPI ISL 428855|B.1.1.8|Gambia|2020-03-17	0.0002095532	Africa
Africa|hCoV-19/DRC/10533/2020|EPI ISL 527548|B.1.5|Democratic Republic of the Congo|2020-05-20	Africa|hCoV-19/Gambia/GC19-015/2020|EPI ISL 428855|B.1.1.8|Gambia|2020-03-17	0.0002385528	Africa
Africa|hCoV-19/DRC/10621/2020|EPI ISL 527526|B.1.214|Democratic Republic of the Congo|2020-05-23	Africa|hCoV-19/Gambia/GC19-015/2020|EPI ISL 428855|B.1.1.8|Gambia|2020-03-17	0.0003485386	Africa
Africa|hCoV-19/DRC/10640/2020|EPI ISL 527541|B.1|Democratic Republic of the Congo|2020-05-22	Africa|hCoV-19/Gambia/GC19-015/2020|EPI ISL 428855|B.1.1.8|Gambia|2020-03-17	0.0005290611	Africa
Africa|hCoV-19/DRC/10644/2020|EPI ISL 527549|B.1|Democratic Republic of the Congo|2020-05-22	Africa|hCoV-19/Gambia/GC19-015/2020|EPI ISL 428855|B.1.1.8|Gambia|2020-03-17	0.0005112313	Africa
Africa|hCoV-19/DRC/10728/2020|EPI ISL 513628|B.1.5|Democratic Republic of the Congo|2020-05-23	Africa|hCoV-19/Gambia/GC19-015/2020|EPI ISL 428855|B.1.1.8|Gambia|2020-03-17	0.0002450834	Africa
Africa|hCoV-19/DRC/10731/2020|EPI ISL 513629|B.1.1.1|Democratic Republic of the Congo|2020-05-23	Africa|hCoV-19/Gambia/GC19-015/2020|EPI ISL 428855|B.1.1.8|Gambia|2020-03-17	0.0002821257	Africa
Africa|hCoV-19/DRC/10733/2020|EPI ISL 513630|B.1|Democratic Republic of the Congo|2020-05-23	Africa|hCoV-19/Gambia/GC19-015/2020|EPI ISL 428855|B.1.1.8|Gambia|2020-03-17	0.0003715859	Africa
Africa|hCoV-19/DRC/108/2020|EPI ISL 417948|B.1.128|Democratic Republic of the Congo|2020-03-19	Africa|hCoV-19/Gambia/GC19-015/2020|EPI ISL 428855|B.1.1.8|Gambia|2020-03-17	0.0003365046	Africa
Africa|hCoV-19/DRC/10885/2020|EPI ISL 513631|B.1.84|Democratic Republic of the Congo|2020-05-23	Africa|hCoV-19/Gambia/GC19-015/2020|EPI ISL 428855|B.1.1.8|Gambia|2020-03-17	0.0003742622	Africa
Africa|hCoV-19/DRC/10902/2020|EPI ISL 527490|B.1.178|Democratic Republic of the Congo|2020-05-23	Africa|hCoV-19/Gambia/GC19-015/2020|EPI ISL 428855|B.1.1.8|Gambia|2020-03-17	0.0003408844	Africa
Africa|hCoV-19/DRC/10913/2020|EPI ISL 527507|B.1.84|Democratic Republic of the Congo|2020-05-24	Africa|hCoV-19/Gambia/GC19-015/2020|EPI ISL 428855|B.1.1.8|Gambia|2020-03-17	0.0004475745	Africa
Africa|hCoV-19/DRC/11005/2020|EPI ISL 527550|B.1.159|Democratic Republic of the Congo|2020-05-24	Africa|hCoV-19/Gambia/GC19-015/2020|EPI ISL 428855|B.1.1.8|Gambia|2020-03-17	0.0004772652	Africa
Africa|hCoV-19/DRC/11008/2020|EPI ISL 527503|B.1.159|Democratic Republic of the Congo|2020-05-24	Africa|hCoV-19/Gambia/GC19-015/2020|EPI ISL 428855|B.1.1.8|Gambia|2020-03-17	0.0004127252	Africa
Africa|hCoV-19/DRC/11022/2020|EPI ISL 527551|B.1.214|Democratic Republic of the Congo|2020-05-24	Africa|hCoV-19/Gambia/GC19-015/2020|EPI ISL 428855|B.1.1.8|Gambia|2020-03-17	0.0004433276	Africa
Africa|hCoV-19/DRC/11024/2020|EPI ISL 527552|B.1.149|Democratic Republic of the Congo|2020-05-24	Africa|hCoV-19/Gambia/GC19-015/2020|EPI ISL 428855|B.1.1.8|Gambia|2020-03-17	0.0004817829	Africa
Africa|hCoV-19/DRC/11026/2020|EPI ISL 527553|B.1.149|Democratic Republic of the Congo|2020-05-24	Africa|hCoV-19/Gambia/GC19-015/2020|EPI ISL 428855|B.1.1.8|Gambia|2020-03-17	0.0003408609	Africa
Africa|hCoV-19/DRC/11031/2020|EPI ISL 527554|B.1.214|Democratic Republic of the Congo|2020-05-24	Africa|hCoV-19/Gambia/GC19-015/2020|EPI ISL 428855|B.1.1.8|Gambia|2020-03-17	0.0003752325	Africa
Africa|hCoV-19/DRC/11041/2020|EPI ISL 527555|B.1|Democratic Republic of the Congo|2020-05-24	Africa|hCoV-19/Gambia/GC19-015/2020|EPI ISL 428855|B.1.1.8|Gambia|2020-03-17	0.0003410088	Africa
Africa|hCoV-19/DRC/11057/2020|EPI ISL 527528|B.1.5|Democratic Republic of the Congo|2020-05-24	Africa|hCoV-19/Gambia/GC19-015/2020|EPI ISL 428855|B.1.1.8|Gambia|2020-03-17	0.0002790654	Africa
Africa|hCoV-19/DRC/11078/2020|EPI ISL 527514|B.1|Democratic Republic of the Congo|2020-05-24	Africa|hCoV-19/Gambia/GC19-015/2020|EPI ISL 428855|B.1.1.8|Gambia|2020-03-17	0.0003798347	Africa
Africa|hCoV-19/DRC/11079/2020|EPI ISL 527500|B.1.214|Democratic Republic of the Congo|2020-05-24	Africa|hCoV-19/Gambia/GC19-015/2020|EPI ISL 428855|B.1.1.8|Gambia|2020-03-17	0.0003085499	Africa
Africa|hCoV-19/DRC/11093/2020|EPI ISL 527527|B.1.5|Democratic Republic of the Congo|2020-05-24	Africa|hCoV-19/Gambia/GC19-015/2020|EPI ISL 428855|B.1.1.8|Gambia|2020-03-17	0.0003498334	Africa
Africa|hCoV-19/DRC/11096/2020|EPI ISL 527522|B.1|Democratic Republic of the Congo|2020-05-24	Africa|hCoV-19/Gambia/GC19-015/2020|EPI ISL 428855|B.1.1.8|Gambia|2020-03-17	0.0003128053	Africa
Africa|hCoV-19/DRC/11114/2020|EPI ISL 527534|B.1.214|Democratic Republic of the Congo|2020-05-25	Africa|hCoV-19/Gambia/GC19-015/2020|EPI ISL 428855|B.1.1.8|Gambia|2020-03-17	0.0004194815	Africa
Africa|hCoV-19/DRC/11123/2020|EPI ISL 527496|B.1.84|Democratic Republic of the Congo|2020-05-24	Africa|hCoV-19/Gambia/GC19-015/2020|EPI ISL 428855|B.1.1.8|Gambia|2020-03-17	0.0003416102	Africa
Africa|hCoV-19/DRC/11134/2020|EPI ISL 527518|B.1.5|Democratic Republic of the Congo|2020-05-24	Africa|hCoV-19/Gambia/GC19-015/2020|EPI ISL 428855|B.1.1.8|Gambia|2020-03-17	0.0002425723	Africa
Africa|hCoV-19/DRC/11143/2020|EPI ISL 527556|B.1|Democratic Republic of the Congo|2020-05-24	Africa|hCoV-19/Gambia/GC19-015/2020|EPI ISL 428855|B.1.1.8|Gambia|2020-03-17	0.0004773236	Africa
Africa|hCoV-19/DRC/11145/2020|EPI ISL 527501|B.1.214|Democratic Republic of the Congo|2020-05-24	Africa|hCoV-19/Gambia/GC19-015/2020|EPI ISL 428855|B.1.1.8|Gambia|2020-03-17	0.0004460346	Africa
Africa|hCoV-19/DRC/11148/2020|EPI ISL 527525|B.1.178|Democratic Republic of the Congo|2020-05-24	Africa|hCoV-19/Gambia/GC19-015/2020|EPI ISL 428855|B.1.1.8|Gambia|2020-03-17	0.0004548771	Africa
Africa|hCoV-19/DRC/11157/2020|EPI ISL 527530|B.1|Democratic Republic of the Congo|2020-05-25	Africa|hCoV-19/Gambia/GC19-015/2020|EPI ISL 428855|B.1.1.8|Gambia|2020-03-17	0.0004173650	Africa
Africa|hCoV-19/DRC/11187/2020|EPI ISL 527523|B.1.1.275|Democratic Republic of the Congo|2020-05-23	Africa|hCoV-19/Gambia/GC19-015/2020|EPI ISL 428855|B.1.1.8|Gambia|2020-03-17	0.0002436106	Africa
Africa|hCoV-19/DRC/11191/2020|EPI ISL 527506|B.1.1.275|Democratic Republic of the Congo|2020-05-23	Africa|hCoV-19/Gambia/GC19-015/2020|EPI ISL 428855|B.1.1.8|Gambia|2020-03-17	0.0001373574	Africa
Africa|hCoV-19/DRC/11252/2020|EPI ISL 527557|B.1.1.275|Democratic Republic of the Congo|2020-05-21	Africa|hCoV-19/Gambia/GC19-015/2020|EPI ISL 428855|B.1.1.8|Gambia|2020-03-17	0.0003066431	Africa
Africa|hCoV-19/DRC/11260/2020|EPI ISL 527558|B.1.1.275|Democratic Republic of the Congo|2020-05-23	Africa|hCoV-19/Gambia/GC19-015/2020|EPI ISL 428855|B.1.1.8|Gambia|2020-03-17	0.0001704132	Africa
Africa|hCoV-19/DRC/1131/2020|EPI ISL 429255|B.1.5|Democratic Republic of the Congo|2020-04-05	Africa|hCoV-19/Gambia/GC19-015/2020|EPI ISL 428855|B.1.1.8|Gambia|2020-03-17	0.0002372783	Africa
Africa|hCoV-19/DRC/11310/2020|EPI ISL 527529|B.1.149|Democratic Republic of the Congo|2020-05-25	Africa|hCoV-19/Gambia/GC19-015/2020|EPI ISL 428855|B.1.1.8|Gambia|2020-03-17	0.0003492483	Africa
Africa|hCoV-19/DRC/11318/2020|EPI ISL 527559|B.1.149|Democratic Republic of the Congo|2020-05-25	Africa|hCoV-19/Gambia/GC19-015/2020|EPI ISL 428855|B.1.1.8|Gambia|2020-03-17	0.0003390203	Africa
Africa|hCoV-19/DRC/11326/2020|EPI ISL 527508|B.1|Democratic Republic of the Congo|2020-05-25	Africa|hCoV-19/Gambia/GC19-015/2020|EPI ISL 428855|B.1.1.8|Gambia|2020-03-17	0.0003442750	Africa
Africa|hCoV-19/DRC/11334/2020|EPI ISL 527504|B.1.178|Democratic Republic of the Congo|2020-05-25	Africa|hCoV-19/Gambia/GC19-015/2020|EPI ISL 428855|B.1.1.8|Gambia|2020-03-17	0.0003437851	Africa
Africa|hCoV-19/DRC/11337/2020|EPI ISL 527510|B.1.84|Democratic Republic of the Congo|2020-05-25	Africa|hCoV-19/Gambia/GC19-015/2020|EPI ISL 428855|B.1.1.8|Gambia|2020-03-17	0.0004137267	Africa
Africa|hCoV-19/DRC/11341/2020|EPI ISL 527509|B.1.1.275|Democratic Republic of the Congo|2020-05-25	Africa|hCoV-19/Gambia/GC19-015/2020|EPI ISL 428855|B.1.1.8|Gambia|2020-03-17	0.0002410880	Africa
Africa|hCoV-19/DRC/11348/2020|EPI ISL 527560|B.1.149|Democratic Republic of the Congo|2020-05-25	Africa|hCoV-19/Gambia/GC19-015/2020|EPI ISL 428855|B.1.1.8|Gambia|2020-03-17	0.0003393194	Africa
Africa|hCoV-19/DRC/11369/2020|EPI ISL 527537|B.1.214|Democratic Republic of the Congo|2020-05-25	Africa|hCoV-19/Gambia/GC19-015/2020|EPI ISL 428855|B.1.1.8|Gambia|2020-03-17	0.0003858560	Africa
Africa|hCoV-19/DRC/11376/2020|EPI ISL 527513|B.1.214|Democratic Republic of the Congo|2020-05-25	Africa|hCoV-19/Gambia/GC19-015/2020|EPI ISL 428855|B.1.1.8|Gambia|2020-03-17	0.0004140979	Africa
Africa|hCoV-19/DRC/11411/2020|EPI ISL 527561|B.1.5|Democratic Republic of the Congo|2020-05-25	Africa|hCoV-19/Gambia/GC19-015/2020|EPI ISL 428855|B.1.1.8|Gambia|2020-03-17	0.0003066610	Africa
Africa|hCoV-19/DRC/11450/2020|EPI ISL 527516|B.1.5|Democratic Republic of the Congo|2020-05-25	Africa|hCoV-19/Gambia/GC19-015/2020|EPI ISL 428855|B.1.1.8|Gambia|2020-03-17	0.0002450081	Africa
Africa|hCoV-19/DRC/11458/2020|EPI ISL 527497|B.1.5|Democratic Republic of the Congo|2020-05-25	Africa|hCoV-19/Gambia/GC19-015/2020|EPI ISL 428855|B.1.1.8|Gambia|2020-03-17	0.0003785702	Africa
Africa|hCoV-19/DRC/11460/2020|EPI ISL 527562|B.1.214|Democratic Republic of the Congo|2020-05-25	Africa|hCoV-19/Gambia/GC19-015/2020|EPI ISL 428855|B.1.1.8|Gambia|2020-03-17	0.0005168450	Africa
Africa|hCoV-19/DRC/11472/2020|EPI ISL 527502|B.1.214|Democratic Republic of the Congo|2020-05-25	Africa|hCoV-19/Gambia/GC19-015/2020|EPI ISL 428855|B.1.1.8|Gambia|2020-03-17	0.0004455562	Africa
Africa|hCoV-19/DRC/11477/2020|EPI ISL 527563|B.1.84|Democratic Republic of the Congo|2020-05-25	Africa|hCoV-19/Gambia/GC19-015/2020|EPI ISL 428855|B.1.1.8|Gambia|2020-03-17	0.0002723196	Africa
Africa|hCoV-19/DRC/11486/2020|EPI ISL 527564|B.1.214|Democratic Republic of the Congo|2020-05-25	Africa|hCoV-19/Gambia/GC19-015/2020|EPI ISL 428855|B.1.1.8|Gambia|2020-03-17	0.0004432133	Africa
Africa|hCoV-19/DRC/11487/2020|EPI ISL 527505|B.1|Democratic Republic of the Congo|2020-05-25	Africa|hCoV-19/Gambia/GC19-015/2020|EPI ISL 428855|B.1.1.8|Gambia|2020-03-17	0.0003789100	Africa
Africa|hCoV-19/DRC/11507/2020|EPI ISL 527512|B.1|Democratic Republic of the Congo|2020-05-25	Africa|hCoV-19/Gambia/GC19-015/2020|EPI ISL 428855|B.1.1.8|Gambia|2020-03-17	0.0004131938	Africa
Africa|hCoV-19/DRC/1151/2020|EPI ISL 447596|B.38|Democratic Republic of the Congo|2020-04-05	Africa|hCoV-19/Gambia/GC19-015/2020|EPI ISL 428855|B.1.1.8|Gambia|2020-03-17	0.0005776056	Africa
Africa|hCoV-19/DRC/11511/2020|EPI ISL 527511|B.1.214|Democratic Republic of the Congo|2020-05-25	Africa|hCoV-19/Gambia/GC19-015/2020|EPI ISL 428855|B.1.1.8|Gambia|2020-03-17	0.0004482953	Africa
Africa|hCoV-19/DRC/11572/2020|EPI ISL 527565|B.1.214|Democratic Republic of the Congo|2020-05-25	Africa|hCoV-19/Gambia/GC19-015/2020|EPI ISL 428855|B.1.1.8|Gambia|2020-03-17	0.0003405059	Africa
Africa|hCoV-19/DRC/11576/2020|EPI ISL 527517|B.1|Democratic Republic of the Congo|2020-05-25	Africa|hCoV-19/Gambia/GC19-015/2020|EPI ISL 428855|B.1.1.8|Gambia|2020-03-17	0.0003467816	Africa
Africa|hCoV-19/DRC/11583/2020|EPI ISL 527542|B.1|Democratic Republic of the Congo|2020-05-25	Africa|hCoV-19/Gambia/GC19-015/2020|EPI ISL 428855|B.1.1.8|Gambia|2020-03-17	0.0003887506	Africa
Africa|hCoV-19/DRC/11616/2020|EPI ISL 527519|B.1|Democratic Republic of the Congo|2020-05-25	Africa|hCoV-19/Gambia/GC19-015/2020|EPI ISL 428855|B.1.1.8|Gambia|2020-03-17	0.0003115495	Africa
Africa|hCoV-19/DRC/11623/2020|EPI ISL 527566|B.1.5|Democratic Republic of the Congo|2020-05-25	Africa|hCoV-19/Gambia/GC19-015/2020|EPI ISL 428855|B.1.1.8|Gambia|2020-03-17	0.0003410070	Africa
Africa|hCoV-19/DRC/11624/2020|EPI ISL 527567|B.1.149|Democratic Republic of the Congo|2020-05-25	Africa|hCoV-19/Gambia/GC19-015/2020|EPI ISL 428855|B.1.1.8|Gambia|2020-03-17	0.0003408426	Africa
Africa|hCoV-19/DRC/11631/2020|EPI ISL 527568|B.1.149|Democratic Republic of the Congo|2020-05-25	Africa|hCoV-19/Gambia/GC19-015/2020|EPI ISL 428855|B.1.1.8|Gambia|2020-03-17	0.0003411914	Africa
Africa|hCoV-19/DRC/11632/2020|EPI ISL 527493|B.1|Democratic Republic of the Congo|2020-05-25	Africa|hCoV-19/Gambia/GC19-015/2020|EPI ISL 428855|B.1.1.8|Gambia|2020-03-17	0.0003756335	Africa
Africa|hCoV-19/DRC/11635/2020|EPI ISL 527540|B.1.214|Democratic Republic of the Congo|2020-05-25	Africa|hCoV-19/Gambia/GC19-015/2020|EPI ISL 428855|B.1.1.8|Gambia|2020-03-17	0.0003868382	Africa
Africa|hCoV-19/DRC/11640/2020|EPI ISL 527535|B.1.178|Democratic Republic of the Congo|2020-05-25	Africa|hCoV-19/Gambia/GC19-015/2020|EPI ISL 428855|B.1.1.8|Gambia|2020-03-17	0.0004533103	Africa
Africa|hCoV-19/DRC/11643/2020|EPI ISL 527520|B.1.5|Democratic Republic of the Congo|2020-05-25	Africa|hCoV-19/Gambia/GC19-015/2020|EPI ISL 428855|B.1.1.8|Gambia|2020-03-17	0.0003469947	Africa
Africa|hCoV-19/DRC/11648/2020|EPI ISL 527569|B.1.6|Democratic Republic of the Congo|2020-05-25	Africa|hCoV-19/Gambia/GC19-015/2020|EPI ISL 428855|B.1.1.8|Gambia|2020-03-17	0.0003735087	Africa
Africa|hCoV-19/DRC/11652/2020|EPI ISL 527570|B.1.149|Democratic Republic of the Congo|2020-05-25	Africa|hCoV-19/Gambia/GC19-015/2020|EPI ISL 428855|B.1.1.8|Gambia|2020-03-17	0.0003407486	Africa
Africa|hCoV-19/DRC/11653/2020|EPI ISL 527533|B.1.84|Democratic Republic of the Congo|2020-05-25	Africa|hCoV-19/Gambia/GC19-015/2020|EPI ISL 428855|B.1.1.8|Gambia|2020-03-17	0.0003142403	Africa
Africa|hCoV-19/DRC/11676/2020|EPI ISL 527531|B.1|Democratic Republic of the Congo|2020-05-26	Africa|hCoV-19/Gambia/GC19-015/2020|EPI ISL 428855|B.1.1.8|Gambia|2020-03-17	0.0005261356	Africa
Africa|hCoV-19/DRC/11677/2020|EPI ISL 527515|B.1.214|Democratic Republic of the Congo|2020-05-26	Africa|hCoV-19/Gambia/GC19-015/2020|EPI ISL 428855|B.1.1.8|Gambia|2020-03-17	0.0003463421	Africa
Africa|hCoV-19/DRC/11732/2020|EPI ISL 527536|B.1.214|Democratic Republic of the Congo|2020-05-26	Africa|hCoV-19/Gambia/GC19-015/2020|EPI ISL 428855|B.1.1.8|Gambia|2020-03-17	0.0002093999	Africa
Africa|hCoV-19/DRC/11733/2020|EPI ISL 527571|B.1.149|Democratic Republic of the Congo|2020-05-26	Africa|hCoV-19/Gambia/GC19-015/2020|EPI ISL 428855|B.1.1.8|Gambia|2020-03-17	0.0003390006	Africa
Africa|hCoV-19/DRC/11806/2020|EPI ISL 527572|B.1.214|Democratic Republic of the Congo|2020-05-26	Africa|hCoV-19/Gambia/GC19-015/2020|EPI ISL 428855|B.1.1.8|Gambia|2020-03-17	0.0004430018	Africa
Africa|hCoV-19/DRC/1234/2020|EPI ISL 429258|B.1.5|Democratic Republic of the Congo|2020-04-06	Africa|hCoV-19/Gambia/GC19-015/2020|EPI ISL 428855|B.1.1.8|Gambia|2020-03-17	0.0002499061	Africa
Africa|hCoV-19/DRC/1249/2020|EPI ISL 429259|B.1.5|Democratic Republic of the Congo|2020-04-06	Africa|hCoV-19/Gambia/GC19-015/2020|EPI ISL 428855|B.1.1.8|Gambia|2020-03-17	0.0002383120	Africa
Africa|hCoV-19/DRC/1319/2020|EPI ISL 431011|B.1.128|Democratic Republic of the Congo|2020-04-07	Africa|hCoV-19/Gambia/GC19-015/2020|EPI ISL 428855|B.1.1.8|Gambia|2020-03-17	0.0003400928	Africa
Africa|hCoV-19/DRC/1324/2020|EPI ISL 435033|B.1.128|Democratic Republic of the Congo|2020-04-07	Africa|hCoV-19/Gambia/GC19-015/2020|EPI ISL 428855|B.1.1.8|Gambia|2020-03-17	0.0003377956	Africa
Africa|hCoV-19/DRC/1326/2020|EPI ISL 435116|B.1|Democratic Republic of the Congo|2020-04-07	Africa|hCoV-19/Gambia/GC19-015/2020|EPI ISL 428855|B.1.1.8|Gambia|2020-03-17	0.0003114600	Africa
Africa|hCoV-19/DRC/1375/2020|EPI ISL 435117|B.1.1.1|Democratic Republic of the Congo|2020-04-07	Africa|hCoV-19/Gambia/GC19-015/2020|EPI ISL 428855|B.1.1.8|Gambia|2020-03-17	0.0002759475	Africa
Africa|hCoV-19/DRC/1376/2020|EPI ISL 431012|B.1.1.1|Democratic Republic of the Congo|2020-04-07	Africa|hCoV-19/Gambia/GC19-015/2020|EPI ISL 428855|B.1.1.8|Gambia|2020-03-17	0.0002393876	Africa
Africa|hCoV-19/DRC/1377/2020|EPI ISL 434678|B.1.1.1|Democratic Republic of the Congo|2020-04-07	Africa|hCoV-19/Gambia/GC19-015/2020|EPI ISL 428855|B.1.1.8|Gambia|2020-03-17	0.0002034716	Africa
Africa|hCoV-19/DRC/1378/2020|EPI ISL 435118|B.1.1.1|Democratic Republic of the Congo|2020-04-07	Africa|hCoV-19/Gambia/GC19-015/2020|EPI ISL 428855|B.1.1.8|Gambia|2020-03-17	0.0002386647	Africa
Africa|hCoV-19/DRC/1382/2020|EPI ISL 435113|B.1.1.1|Democratic Republic of the Congo|2020-04-07	Africa|hCoV-19/Gambia/GC19-015/2020|EPI ISL 428855|B.1.1.8|Gambia|2020-03-17	0.0002432300	Africa
Africa|hCoV-19/DRC/1397/2020|EPI ISL 434679|B.1.1.1|Democratic Republic of the Congo|2020-04-07	Africa|hCoV-19/Gambia/GC19-015/2020|EPI ISL 428855|B.1.1.8|Gambia|2020-03-17	0.0002388894	Africa
Africa|hCoV-19/DRC/1398/2020|EPI ISL 435114|B.1.1.1|Democratic Republic of the Congo|2020-04-07	Africa|hCoV-19/Gambia/GC19-015/2020|EPI ISL 428855|B.1.1.8|Gambia|2020-03-17	0.0002022237	Africa
Africa|hCoV-19/DRC/1422/2020|EPI ISL 434680|B.1.149|Democratic Republic of the Congo|2020-04-08	Africa|hCoV-19/Gambia/GC19-015/2020|EPI ISL 428855|B.1.1.8|Gambia|2020-03-17	0.0003446381	Africa
Africa|hCoV-19/DRC/1423/2020|EPI ISL 434710|B.1.149|Democratic Republic of the Congo|2020-04-08	Africa|hCoV-19/Gambia/GC19-015/2020|EPI ISL 428855|B.1.1.8|Gambia|2020-03-17	0.0003033294	Africa
Africa|hCoV-19/DRC/1486/2020|EPI ISL 434711|B.1|Democratic Republic of the Congo|2020-04-08	Africa|hCoV-19/Gambia/GC19-015/2020|EPI ISL 428855|B.1.1.8|Gambia|2020-03-17	0.0002793706	Africa
Africa|hCoV-19/DRC/1516/2020|EPI ISL 435032|B.1.5|Democratic Republic of the Congo|2020-04-09	Africa|hCoV-19/Gambia/GC19-015/2020|EPI ISL 428855|B.1.1.8|Gambia|2020-03-17	0.0002352373	Africa
Africa|hCoV-19/DRC/1565/2020|EPI ISL 434681|B.1|Democratic Republic of the Congo|2020-04-09	Africa|hCoV-19/Gambia/GC19-015/2020|EPI ISL 428855|B.1.1.8|Gambia|2020-03-17	0.0002743257	Africa
Africa|hCoV-19/DRC/158/2020|EPI ISL 417950|B.40|Democratic Republic of the Congo|2020-03-20	Africa|hCoV-19/Gambia/GC19-015/2020|EPI ISL 428855|B.1.1.8|Gambia|2020-03-17	0.0005715071	Africa
Africa|hCoV-19/DRC/1715/2020|EPI ISL 435156|B.1.84|Democratic Republic of the Congo|2020-04-10	Africa|hCoV-19/Gambia/GC19-015/2020|EPI ISL 428855|B.1.1.8|Gambia|2020-03-17	0.0003056760	Africa
Africa|hCoV-19/DRC/1767/2020|EPI ISL 435157|B.1.5|Democratic Republic of the Congo|2020-04-10	Africa|hCoV-19/Gambia/GC19-015/2020|EPI ISL 428855|B.1.1.8|Gambia|2020-03-17	0.0002452635	Africa
Africa|hCoV-19/DRC/1779/2020|EPI ISL 435158|C.14|Democratic Republic of the Congo|2020-04-10	Africa|hCoV-19/Gambia/GC19-015/2020|EPI ISL 428855|B.1.1.8|Gambia|2020-03-17	0.0003132298	Africa
Africa|hCoV-19/DRC/191/2020|EPI ISL 417955|B.1.128|Democratic Republic of the Congo|2020-03-21	Africa|hCoV-19/Gambia/GC19-015/2020|EPI ISL 428855|B.1.1.8|Gambia|2020-03-17	0.0003365838	Africa
Africa|hCoV-19/DRC/1952/2020|EPI ISL 435159|B.1.5|Democratic Republic of the Congo|2020-04-11	Africa|hCoV-19/Gambia/GC19-015/2020|EPI ISL 428855|B.1.1.8|Gambia|2020-03-17	0.0002424547	Africa
Africa|hCoV-19/DRC/1982/2020|EPI ISL 435160|B.1|Democratic Republic of the Congo|2020-04-12	Africa|hCoV-19/Gambia/GC19-015/2020|EPI ISL 428855|B.1.1.8|Gambia|2020-03-17	0.0002760263	Africa
Africa|hCoV-19/DRC/2047/2020|EPI ISL 435161|B.1.1.1|Democratic Republic of the Congo|2020-04-12	Africa|hCoV-19/Gambia/GC19-015/2020|EPI ISL 428855|B.1.1.8|Gambia|2020-03-17	0.0002055555	Africa
Africa|hCoV-19/DRC/2063/2020|EPI ISL 435162|B.1|Democratic Republic of the Congo|2020-04-12	Africa|hCoV-19/Gambia/GC19-015/2020|EPI ISL 428855|B.1.1.8|Gambia|2020-03-17	0.0002416739	Africa
Africa|hCoV-19/DRC/2120/2020|EPI ISL 435163|B.1.149|Democratic Republic of the Congo|2020-04-12	Africa|hCoV-19/Gambia/GC19-015/2020|EPI ISL 428855|B.1.1.8|Gambia|2020-03-17	0.0003054910	Africa
Africa|hCoV-19/DRC/2121/2020|EPI ISL 435164|B.1.149|Democratic Republic of the Congo|2020-04-12	Africa|hCoV-19/Gambia/GC19-015/2020|EPI ISL 428855|B.1.1.8|Gambia|2020-03-17	0.0003101005	Africa
Africa|hCoV-19/DRC/2122/2020|EPI ISL 435165|B.1.149|Democratic Republic of the Congo|2020-04-13	Africa|hCoV-19/Gambia/GC19-015/2020|EPI ISL 428855|B.1.1.8|Gambia|2020-03-17	0.0003857385	Africa
Africa|hCoV-19/DRC/2125/2020|EPI ISL 435166|B.1.149|Democratic Republic of the Congo|2020-04-13	Africa|hCoV-19/Gambia/GC19-015/2020|EPI ISL 428855|B.1.1.8|Gambia|2020-03-17	0.0003111619	Africa
Africa|hCoV-19/DRC/2128/2020|EPI ISL 435167|B.1|Democratic Republic of the Congo|2020-04-13	Africa|hCoV-19/Gambia/GC19-015/2020|EPI ISL 428855|B.1.1.8|Gambia|2020-03-17	0.0002467938	Africa
Africa|hCoV-19/DRC/2133/2020|EPI ISL 435168|B.1.128|Democratic Republic of the Congo|2020-04-13	Africa|hCoV-19/Gambia/GC19-015/2020|EPI ISL 428855|B.1.1.8|Gambia|2020-03-17	0.0003497457	Africa
Africa|hCoV-19/DRC/214/2020|EPI ISL 420030|B.1.6|Democratic Republic of the Congo|2020-03-21	Africa|hCoV-19/Gambia/GC19-015/2020|EPI ISL 428855|B.1.1.8|Gambia|2020-03-17	0.0002360837	Africa
Africa|hCoV-19/DRC/215/2020|EPI ISL 420031|B.1.1.1|Democratic Republic of the Congo|2020-03-21	Africa|hCoV-19/Gambia/GC19-015/2020|EPI ISL 428855|B.1.1.8|Gambia|2020-03-17	0.0002399078	Africa
Africa|hCoV-19/DRC/2169/2020|EPI ISL 436194|B.1.5|Democratic Republic of the Congo|2020-04-13	Africa|hCoV-19/Gambia/GC19-015/2020|EPI ISL 428855|B.1.1.8|Gambia|2020-03-17	0.0002797389	Africa
Africa|hCoV-19/DRC/2299/2020|EPI ISL 436412|B.1.5|Democratic Republic of the Congo|2020-04-14	Africa|hCoV-19/Gambia/GC19-015/2020|EPI ISL 428855|B.1.1.8|Gambia|2020-03-17	0.0003051050	Africa
Africa|hCoV-19/DRC/236/2020|EPI ISL 420032|B.1.128|Democratic Republic of the Congo|2020-03-22	Africa|hCoV-19/Gambia/GC19-015/2020|EPI ISL 428855|B.1.1.8|Gambia|2020-03-17	0.0003369955	Africa
Africa|hCoV-19/DRC/2363/2020|EPI ISL 437194|B.1.84|Democratic Republic of the Congo|2020-04-14	Africa|hCoV-19/Gambia/GC19-015/2020|EPI ISL 428855|B.1.1.8|Gambia|2020-03-17	0.0002711752	Africa
Africa|hCoV-19/DRC/2384/2020|EPI ISL 437196|B.1.149|Democratic Republic of the Congo|2020-04-14	Africa|hCoV-19/Gambia/GC19-015/2020|EPI ISL 428855|B.1.1.8|Gambia|2020-03-17	0.0003107107	Africa
Africa|hCoV-19/DRC/241/2020|EPI ISL 420033|B.1.1.75|Democratic Republic of the Congo|2020-03-22	Africa|hCoV-19/Gambia/GC19-015/2020|EPI ISL 428855|B.1.1.8|Gambia|2020-03-17	0.0001684744	Africa
Africa|hCoV-19/DRC/243/2020|EPI ISL 420034|B.1|Democratic Republic of the Congo|2020-03-22	Africa|hCoV-19/Gambia/GC19-015/2020|EPI ISL 428855|B.1.1.8|Gambia|2020-03-17	0.0002756200	Africa
Africa|hCoV-19/DRC/248/2020|EPI ISL 420035|B.1.5|Democratic Republic of the Congo|2020-03-22	Africa|hCoV-19/Gambia/GC19-015/2020|EPI ISL 428855|B.1.1.8|Gambia|2020-03-17	0.0002021758	Africa
Africa|hCoV-19/DRC/2496/2020|EPI ISL 437337|B.1.149|Democratic Republic of the Congo|2020-04-15	Africa|hCoV-19/Gambia/GC19-015/2020|EPI ISL 428855|B.1.1.8|Gambia|2020-03-17	0.0003360883	Africa
Africa|hCoV-19/DRC/2529/2020|EPI ISL 437338|B.1.178|Democratic Republic of the Congo|2020-04-15	Africa|hCoV-19/Gambia/GC19-015/2020|EPI ISL 428855|B.1.1.8|Gambia|2020-03-17	0.0003024733	Africa
Africa|hCoV-19/DRC/253/2020|EPI ISL 420838|B.1.5|Democratic Republic of the Congo|2020-03-22	Africa|hCoV-19/Gambia/GC19-015/2020|EPI ISL 428855|B.1.1.8|Gambia|2020-03-17	0.0002029145	Africa
Africa|hCoV-19/DRC/2536/2020|EPI ISL 437339|B.1|Democratic Republic of the Congo|2020-04-15	Africa|hCoV-19/Gambia/GC19-015/2020|EPI ISL 428855|B.1.1.8|Gambia|2020-03-17	0.0003024734	Africa
Africa|hCoV-19/DRC/254/2020|EPI ISL 420839|B.1|Democratic Republic of the Congo|2020-03-22	Africa|hCoV-19/Gambia/GC19-015/2020|EPI ISL 428855|B.1.1.8|Gambia|2020-03-17	0.0002726805	Africa
Africa|hCoV-19/DRC/2563/2020|EPI ISL 437340|B.1.9|Democratic Republic of the Congo|2020-04-15	Africa|hCoV-19/Gambia/GC19-015/2020|EPI ISL 428855|B.1.1.8|Gambia|2020-03-17	0.0005041831	Africa
Africa|hCoV-19/DRC/2580/2020|EPI ISL 437341|B.1.5|Democratic Republic of the Congo|2020-04-15	Africa|hCoV-19/Gambia/GC19-015/2020|EPI ISL 428855|B.1.1.8|Gambia|2020-03-17	0.0002365703	Africa
Africa|hCoV-19/DRC/2644/2020|EPI ISL 437342|B.1.84|Democratic Republic of the Congo|2020-04-15	Africa|hCoV-19/Gambia/GC19-015/2020|EPI ISL 428855|B.1.1.8|Gambia|2020-03-17	0.0003410516	Africa
Africa|hCoV-19/DRC/2670/2020|EPI ISL 437343|B.1.9|Democratic Republic of the Congo|2020-04-15	Africa|hCoV-19/Gambia/GC19-015/2020|EPI ISL 428855|B.1.1.8|Gambia|2020-03-17	0.0005378419	Africa
Africa|hCoV-19/DRC/2727/2020|EPI ISL 437344|B.1|Democratic Republic of the Congo|2020-04-16	Africa|hCoV-19/Gambia/GC19-015/2020|EPI ISL 428855|B.1.1.8|Gambia|2020-03-17	0.0002394831	Africa
Africa|hCoV-19/DRC/2728/2020|EPI ISL 437345|B.1.84|Democratic Republic of the Congo|2020-04-16	Africa|hCoV-19/Gambia/GC19-015/2020|EPI ISL 428855|B.1.1.8|Gambia|2020-03-17	0.0003098376	Africa
Africa|hCoV-19/DRC/2813/2020|EPI ISL 437346|C.14|Democratic Republic of the Congo|2020-04-16	Africa|hCoV-19/Gambia/GC19-015/2020|EPI ISL 428855|B.1.1.8|Gambia|2020-03-17	0.0003362576	Africa
Africa|hCoV-19/DRC/2819/2020|EPI ISL 437347|B.1|Democratic Republic of the Congo|2020-04-16	Africa|hCoV-19/Gambia/GC19-015/2020|EPI ISL 428855|B.1.1.8|Gambia|2020-03-17	0.0003433886	Africa
Africa|hCoV-19/DRC/2827/2020|EPI ISL 437348|B.1|Democratic Republic of the Congo|2020-04-16	Africa|hCoV-19/Gambia/GC19-015/2020|EPI ISL 428855|B.1.1.8|Gambia|2020-03-17	0.0002352269	Africa
Africa|hCoV-19/DRC/2855/2020|EPI ISL 437350|B.1|Democratic Republic of the Congo|2020-04-16	Africa|hCoV-19/Gambia/GC19-015/2020|EPI ISL 428855|B.1.1.8|Gambia|2020-03-17	0.0002688597	Africa
Africa|hCoV-19/DRC/2864/2020|EPI ISL 437351|B.1|Democratic Republic of the Congo|2020-04-16	Africa|hCoV-19/Gambia/GC19-015/2020|EPI ISL 428855|B.1.1.8|Gambia|2020-03-17	0.0002694274	Africa
Africa|hCoV-19/DRC/2904/2020|EPI ISL 437352|B.1|Democratic Republic of the Congo|2020-04-17	Africa|hCoV-19/Gambia/GC19-015/2020|EPI ISL 428855|B.1.1.8|Gambia|2020-03-17	0.0002688598	Africa
Africa|hCoV-19/DRC/2938/2020|EPI ISL 437353|B.1.275|Democratic Republic of the Congo|2020-04-17	Africa|hCoV-19/Gambia/GC19-015/2020|EPI ISL 428855|B.1.1.8|Gambia|2020-03-17	0.0004519099	Africa
Africa|hCoV-19/DRC/2939/2020|EPI ISL 437354|B.1|Democratic Republic of the Congo|2020-04-17	Africa|hCoV-19/Gambia/GC19-015/2020|EPI ISL 428855|B.1.1.8|Gambia|2020-03-17	0.0003704650	Africa
Africa|hCoV-19/DRC/2942/2020|EPI ISL 437355|B.1|Democratic Republic of the Congo|2020-04-17	Africa|hCoV-19/Gambia/GC19-015/2020|EPI ISL 428855|B.1.1.8|Gambia|2020-03-17	0.0003801578	Africa
Africa|hCoV-19/DRC/299/2020|EPI ISL 420840|B.4|Democratic Republic of the Congo|2020-03-20	Africa|hCoV-19/Gambia/GC19-015/2020|EPI ISL 428855|B.1.1.8|Gambia|2020-03-17	0.0007183197	Africa
Africa|hCoV-19/DRC/300/2020|EPI ISL 420841|A|Democratic Republic of the Congo|2020-03-22	Africa|hCoV-19/Gambia/GC19-015/2020|EPI ISL 428855|B.1.1.8|Gambia|2020-03-17	0.0005083159	Africa
Africa|hCoV-19/DRC/3041/2020|EPI ISL 437356|B.1|Democratic Republic of the Congo|2020-04-18	Africa|hCoV-19/Gambia/GC19-015/2020|EPI ISL 428855|B.1.1.8|Gambia|2020-03-17	0.0003374797	Africa
Africa|hCoV-19/DRC/307/2020|EPI ISL 420842|B.1.9|Democratic Republic of the Congo|2020-03	Africa|hCoV-19/Gambia/GC19-015/2020|EPI ISL 428855|B.1.1.8|Gambia|2020-03-17	0.0003462812	Africa
Africa|hCoV-19/DRC/3070/2020|EPI ISL 437357|B.1.214|Democratic Republic of the Congo|2020-04-18	Africa|hCoV-19/Gambia/GC19-015/2020|EPI ISL 428855|B.1.1.8|Gambia|2020-03-17	0.0003717382	Africa
Africa|hCoV-19/DRC/3089/2020|EPI ISL 437358|B.1.84|Democratic Republic of the Congo|2020-04-19	Africa|hCoV-19/Gambia/GC19-015/2020|EPI ISL 428855|B.1.1.8|Gambia|2020-03-17	0.0003028509	Africa
Africa|hCoV-19/DRC/3440/2020|EPI ISL 447597|B.1.84|Democratic Republic of the Congo|2020-04-22	Africa|hCoV-19/Gambia/GC19-015/2020|EPI ISL 428855|B.1.1.8|Gambia|2020-03-17	0.0003062616	Africa
Africa|hCoV-19/DRC/3451/2020|EPI ISL 447598|B.1.178|Democratic Republic of the Congo|2020-04-22	Africa|hCoV-19/Gambia/GC19-015/2020|EPI ISL 428855|B.1.1.8|Gambia|2020-03-17	0.0003405710	Africa
Africa|hCoV-19/DRC/3453/2020|EPI ISL 447599|B.1.84|Democratic Republic of the Congo|2020-04-22	Africa|hCoV-19/Gambia/GC19-015/2020|EPI ISL 428855|B.1.1.8|Gambia|2020-03-17	0.0003064493	Africa
Africa|hCoV-19/DRC/3481/2020|EPI ISL 447600|B.1|Democratic Republic of the Congo|2020-04-22	Africa|hCoV-19/Gambia/GC19-015/2020|EPI ISL 428855|B.1.1.8|Gambia|2020-03-17	0.0002445500	Africa
Africa|hCoV-19/DRC/3482/2020|EPI ISL 447601|B.1|Democratic Republic of the Congo|2020-04-22	Africa|hCoV-19/Gambia/GC19-015/2020|EPI ISL 428855|B.1.1.8|Gambia|2020-03-17	0.0002746780	Africa
Africa|hCoV-19/DRC/3483/2020|EPI ISL 447602|B.1|Democratic Republic of the Congo|2020-04-22	Africa|hCoV-19/Gambia/GC19-015/2020|EPI ISL 428855|B.1.1.8|Gambia|2020-03-17	0.0002441663	Africa
Africa|hCoV-19/DRC/3490/2020|EPI ISL 447603|B.1|Democratic Republic of the Congo|2020-04-22	Africa|hCoV-19/Gambia/GC19-015/2020|EPI ISL 428855|B.1.1.8|Gambia|2020-03-17	0.0002727808	Africa
Africa|hCoV-19/DRC/3504/2020|EPI ISL 447604|B.1.149|Democratic Republic of the Congo|2020-04-23	Africa|hCoV-19/Gambia/GC19-015/2020|EPI ISL 428855|B.1.1.8|Gambia|2020-03-17	0.0003142500	Africa
Africa|hCoV-19/DRC/352/2020|EPI ISL 420850|B.1.5|Democratic Republic of the Congo|2020-03	Africa|hCoV-19/Gambia/GC19-015/2020|EPI ISL 428855|B.1.1.8|Gambia|2020-03-17	0.0002724946	Africa
Africa|hCoV-19/DRC/353/2020|EPI ISL 420843|B.1.5|Democratic Republic of the Congo|2020-03	Africa|hCoV-19/Gambia/GC19-015/2020|EPI ISL 428855|B.1.1.8|Gambia|2020-03-17	0.0002043725	Africa
Africa|hCoV-19/DRC/355/2020|EPI ISL 420844|B.1|Democratic Republic of the Congo|2020-03	Africa|hCoV-19/Gambia/GC19-015/2020|EPI ISL 428855|B.1.1.8|Gambia|2020-03-17	0.0002360598	Africa
Africa|hCoV-19/DRC/3552/2020|EPI ISL 447605|B.1.84|Democratic Republic of the Congo|2020-04-23	Africa|hCoV-19/Gambia/GC19-015/2020|EPI ISL 428855|B.1.1.8|Gambia|2020-03-17	0.0003101198	Africa
Africa|hCoV-19/DRC/3595/2020|EPI ISL 447606|B.1.5|Democratic Republic of the Congo|2020-04-23	Africa|hCoV-19/Gambia/GC19-015/2020|EPI ISL 428855|B.1.1.8|Gambia|2020-03-17	0.0002717053	Africa
Africa|hCoV-19/DRC/3632/2020|EPI ISL 447607|B.1.5|Democratic Republic of the Congo|2020-04-23	Africa|hCoV-19/Gambia/GC19-015/2020|EPI ISL 428855|B.1.1.8|Gambia|2020-03-17	0.0002725636	Africa
Africa|hCoV-19/DRC/3633/2020|EPI ISL 447230|B.1.5|Democratic Republic of the Congo|2020-04-23	Africa|hCoV-19/Gambia/GC19-015/2020|EPI ISL 428855|B.1.1.8|Gambia|2020-03-17	0.0002751597	Africa
Africa|hCoV-19/DRC/3653/2020|EPI ISL 447231|B.1.128|Democratic Republic of the Congo|2020-04-23	Africa|hCoV-19/Gambia/GC19-015/2020|EPI ISL 428855|B.1.1.8|Gambia|2020-03-17	0.0004053748	Africa
Africa|hCoV-19/DRC/3659/2020|EPI ISL 447232|B.1.128|Democratic Republic of the Congo|2020-04-23	Africa|hCoV-19/Gambia/GC19-015/2020|EPI ISL 428855|B.1.1.8|Gambia|2020-03-17	0.0004057452	Africa
Africa|hCoV-19/DRC/3661/2020|EPI ISL 447233|B.1.128|Democratic Republic of the Congo|2020-04-23	Africa|hCoV-19/Gambia/GC19-015/2020|EPI ISL 428855|B.1.1.8|Gambia|2020-03-17	0.0004092035	Africa
Africa|hCoV-19/DRC/3662/2020|EPI ISL 447234|B.1.128|Democratic Republic of the Congo|2020-04-23	Africa|hCoV-19/Gambia/GC19-015/2020|EPI ISL 428855|B.1.1.8|Gambia|2020-03-17	0.0004088969	Africa
Africa|hCoV-19/DRC/3664/2020|EPI ISL 447235|B.1.128|Democratic Republic of the Congo|2020-04-23	Africa|hCoV-19/Gambia/GC19-015/2020|EPI ISL 428855|B.1.1.8|Gambia|2020-03-17	0.0004089666	Africa
Africa|hCoV-19/DRC/3683/2020|EPI ISL 447236|B.1.5|Democratic Republic of the Congo|2020-04-24	Africa|hCoV-19/Gambia/GC19-015/2020|EPI ISL 428855|B.1.1.8|Gambia|2020-03-17	0.0003066570	Africa
Africa|hCoV-19/DRC/3688/2020|EPI ISL 447237|B.1.128|Democratic Republic of the Congo|2020-04-24	Africa|hCoV-19/Gambia/GC19-015/2020|EPI ISL 428855|B.1.1.8|Gambia|2020-03-17	0.0004076193	Africa
Africa|hCoV-19/DRC/376/2020|EPI ISL 420851|B.1.6|Democratic Republic of the Congo|2020-03-25	Africa|hCoV-19/Gambia/GC19-015/2020|EPI ISL 428855|B.1.1.8|Gambia|2020-03-17	0.0003055266	Africa
Africa|hCoV-19/DRC/3764/2020|EPI ISL 447238|B.1.84|Democratic Republic of the Congo|2020-04-24	Africa|hCoV-19/Gambia/GC19-015/2020|EPI ISL 428855|B.1.1.8|Gambia|2020-03-17	0.0003402594	Africa
Africa|hCoV-19/DRC/3768/2020|EPI ISL 447239|B.1.84|Democratic Republic of the Congo|2020-04-24	Africa|hCoV-19/Gambia/GC19-015/2020|EPI ISL 428855|B.1.1.8|Gambia|2020-03-17	0.0003064628	Africa
Africa|hCoV-19/DRC/3778/2020|EPI ISL 447240|B.1.128|Democratic Republic of the Congo|2020-04-24	Africa|hCoV-19/Gambia/GC19-015/2020|EPI ISL 428855|B.1.1.8|Gambia|2020-03-17	0.0004068317	Africa
Africa|hCoV-19/DRC/3787/2020|EPI ISL 447241|B.1|Democratic Republic of the Congo|2020-04-24	Africa|hCoV-19/Gambia/GC19-015/2020|EPI ISL 428855|B.1.1.8|Gambia|2020-03-17	0.0002773755	Africa
Africa|hCoV-19/DRC/3791/2020|EPI ISL 447242|B.1|Democratic Republic of the Congo|2020-04-24	Africa|hCoV-19/Gambia/GC19-015/2020|EPI ISL 428855|B.1.1.8|Gambia|2020-03-17	0.0003162192	Africa
Africa|hCoV-19/DRC/3803/2020|EPI ISL 447243|B.1|Democratic Republic of the Congo|2020-04-24	Africa|hCoV-19/Gambia/GC19-015/2020|EPI ISL 428855|B.1.1.8|Gambia|2020-03-17	0.0002440553	Africa
Africa|hCoV-19/DRC/3806/2020|EPI ISL 447244|B.1|Democratic Republic of the Congo|2020-04-24	Africa|hCoV-19/Gambia/GC19-015/2020|EPI ISL 428855|B.1.1.8|Gambia|2020-03-17	0.0002440385	Africa
Africa|hCoV-19/DRC/3827/2020|EPI ISL 447245|B.1|Democratic Republic of the Congo|2020-04-24	Africa|hCoV-19/Gambia/GC19-015/2020|EPI ISL 428855|B.1.1.8|Gambia|2020-03-17	0.0003747924	Africa
Africa|hCoV-19/DRC/3829/2020|EPI ISL 447246|B.1|Democratic Republic of the Congo|2020-04-24	Africa|hCoV-19/Gambia/GC19-015/2020|EPI ISL 428855|B.1.1.8|Gambia|2020-03-17	0.0003411785	Africa
Africa|hCoV-19/DRC/3834/2020|EPI ISL 447247|A|Democratic Republic of the Congo|2020-04-25	Africa|hCoV-19/Gambia/GC19-015/2020|EPI ISL 428855|B.1.1.8|Gambia|2020-03-17	0.0005829925	Africa
Africa|hCoV-19/DRC/3837/2020|EPI ISL 447248|B.1.128|Democratic Republic of the Congo|2020-04-25	Africa|hCoV-19/Gambia/GC19-015/2020|EPI ISL 428855|B.1.1.8|Gambia|2020-03-17	0.0004087018	Africa
Africa|hCoV-19/DRC/3841/2020|EPI ISL 447249|B.1.128|Democratic Republic of the Congo|2020-04-25	Africa|hCoV-19/Gambia/GC19-015/2020|EPI ISL 428855|B.1.1.8|Gambia|2020-03-17	0.0004417511	Africa
Africa|hCoV-19/DRC/3842/2020|EPI ISL 471396|B.1.128|Democratic Republic of the Congo|2020-04-25	Africa|hCoV-19/Gambia/GC19-015/2020|EPI ISL 428855|B.1.1.8|Gambia|2020-03-17	0.0004369706	Africa
Africa|hCoV-19/DRC/3846/2020|EPI ISL 471397|B.1.84|Democratic Republic of the Congo|2020-04-25	Africa|hCoV-19/Gambia/GC19-015/2020|EPI ISL 428855|B.1.1.8|Gambia|2020-03-17	0.0003696971	Africa
Africa|hCoV-19/DRC/3937/2020|EPI ISL 471398|B.1|Democratic Republic of the Congo|2020-04-25	Africa|hCoV-19/Gambia/GC19-015/2020|EPI ISL 428855|B.1.1.8|Gambia|2020-03-17	0.0003360815	Africa
Africa|hCoV-19/DRC/3941/2020|EPI ISL 471399|B.1.128|Democratic Republic of the Congo|2020-04-25	Africa|hCoV-19/Gambia/GC19-015/2020|EPI ISL 428855|B.1.1.8|Gambia|2020-03-17	0.0004079475	Africa
Africa|hCoV-19/DRC/3947/2020|EPI ISL 471400|B.1.214|Democratic Republic of the Congo|2020-04-25	Africa|hCoV-19/Gambia/GC19-015/2020|EPI ISL 428855|B.1.1.8|Gambia|2020-03-17	0.0004369426	Africa
Africa|hCoV-19/DRC/3949/2020|EPI ISL 471401|B.1.84|Democratic Republic of the Congo|2020-04-26	Africa|hCoV-19/Gambia/GC19-015/2020|EPI ISL 428855|B.1.1.8|Gambia|2020-03-17	0.0002709914	Africa
Africa|hCoV-19/DRC/396/2020|EPI ISL 420852|B.1.6|Democratic Republic of the Congo|2020-03-26	Africa|hCoV-19/Gambia/GC19-015/2020|EPI ISL 428855|B.1.1.8|Gambia|2020-03-17	0.0002713066	Africa
Africa|hCoV-19/DRC/397/2020|EPI ISL 420845|B.1.6|Democratic Republic of the Congo|2020-03-26	Africa|hCoV-19/Gambia/GC19-015/2020|EPI ISL 428855|B.1.1.8|Gambia|2020-03-17	0.0002692525	Africa
Africa|hCoV-19/DRC/400/2020|EPI ISL 420846|B.1.5|Democratic Republic of the Congo|2020-03	Africa|hCoV-19/Gambia/GC19-015/2020|EPI ISL 428855|B.1.1.8|Gambia|2020-03-17	0.0002362590	Africa
Africa|hCoV-19/DRC/4012/2020|EPI ISL 471402|B.1|Democratic Republic of the Congo|2020-04-26	Africa|hCoV-19/Gambia/GC19-015/2020|EPI ISL 428855|B.1.1.8|Gambia|2020-03-17	0.0004033317	Africa
Africa|hCoV-19/DRC/402/2020|EPI ISL 420853|B.1|Democratic Republic of the Congo|2020-03-26	Africa|hCoV-19/Gambia/GC19-015/2020|EPI ISL 428855|B.1.1.8|Gambia|2020-03-17	0.0002820260	Africa
Africa|hCoV-19/DRC/4020/2020|EPI ISL 471403|B.1.5|Democratic Republic of the Congo|2020-04-26	Africa|hCoV-19/Gambia/GC19-015/2020|EPI ISL 428855|B.1.1.8|Gambia|2020-03-17	0.0003360957	Africa
Africa|hCoV-19/DRC/4026/2020|EPI ISL 471404|B.1.84|Democratic Republic of the Congo|2020-04-27	Africa|hCoV-19/Gambia/GC19-015/2020|EPI ISL 428855|B.1.1.8|Gambia|2020-03-17	0.0003038353	Africa
Africa|hCoV-19/DRC/4060/2020|EPI ISL 471405|B.1|Democratic Republic of the Congo|2020-04-27	Africa|hCoV-19/Gambia/GC19-015/2020|EPI ISL 428855|B.1.1.8|Gambia|2020-03-17	0.0003367411	Africa
Africa|hCoV-19/DRC/4075/2020|EPI ISL 471406|B.1.214|Democratic Republic of the Congo|2020-04-27	Africa|hCoV-19/Gambia/GC19-015/2020|EPI ISL 428855|B.1.1.8|Gambia|2020-03-17	0.0004068494	Africa
Africa|hCoV-19/DRC/4084/2020|EPI ISL 471407|B.1.214|Democratic Republic of the Congo|2020-04-27	Africa|hCoV-19/Gambia/GC19-015/2020|EPI ISL 428855|B.1.1.8|Gambia|2020-03-17	0.0004373836	Africa
Africa|hCoV-19/DRC/4132/2020|EPI ISL 471408|B.1|Democratic Republic of the Congo|2020-04-27	Africa|hCoV-19/Gambia/GC19-015/2020|EPI ISL 428855|B.1.1.8|Gambia|2020-03-17	0.0003696884	Africa
Africa|hCoV-19/DRC/4141/2020|EPI ISL 471409|B.1.128|Democratic Republic of the Congo|2020-04-27	Africa|hCoV-19/Gambia/GC19-015/2020|EPI ISL 428855|B.1.1.8|Gambia|2020-03-17	0.0004033317	Africa
Africa|hCoV-19/DRC/4145/2020|EPI ISL 471410|B.1|Democratic Republic of the Congo|2020-04-27	Africa|hCoV-19/Gambia/GC19-015/2020|EPI ISL 428855|B.1.1.8|Gambia|2020-03-17	0.0003024673	Africa
Africa|hCoV-19/DRC/4194/2020|EPI ISL 471414|B.1.5|Democratic Republic of the Congo|2020-04-28	Africa|hCoV-19/Gambia/GC19-015/2020|EPI ISL 428855|B.1.1.8|Gambia|2020-03-17	0.0003360736	Africa
Africa|hCoV-19/DRC/4250/2020|EPI ISL 471415|B.1.1.1|Democratic Republic of the Congo|2020-04-28	Africa|hCoV-19/Gambia/GC19-015/2020|EPI ISL 428855|B.1.1.8|Gambia|2020-03-17	0.0003024470	Africa
Africa|hCoV-19/DRC/4279/2020|EPI ISL 514114|B.1|Democratic Republic of the Congo|2020-04-28	Africa|hCoV-19/Gambia/GC19-015/2020|EPI ISL 428855|B.1.1.8|Gambia|2020-03-17	0.0003407369	Africa
Africa|hCoV-19/DRC/4282/2020|EPI ISL 514103|B.1.128|Democratic Republic of the Congo|2020-04-08	Africa|hCoV-19/Gambia/GC19-015/2020|EPI ISL 428855|B.1.1.8|Gambia|2020-03-17	0.0003748656	Africa
Africa|hCoV-19/DRC/4284/2020|EPI ISL 514115|B.1.128|Democratic Republic of the Congo|2020-04-28	Africa|hCoV-19/Gambia/GC19-015/2020|EPI ISL 428855|B.1.1.8|Gambia|2020-03-17	0.0003748273	Africa
Africa|hCoV-19/DRC/431/2020|EPI ISL 420847|B.1.147|Democratic Republic of the Congo|2020-03-26	Africa|hCoV-19/Gambia/GC19-015/2020|EPI ISL 428855|B.1.1.8|Gambia|2020-03-17	0.0002692499	Africa
Africa|hCoV-19/DRC/4418/2020|EPI ISL 496506|B.1.128|Democratic Republic of the Congo|2020-04-29	Africa|hCoV-19/Gambia/GC19-015/2020|EPI ISL 428855|B.1.1.8|Gambia|2020-03-17	0.0004089388	Africa
Africa|hCoV-19/DRC/4422/2020|EPI ISL 496507|B.1.128|Democratic Republic of the Congo|2020-04-29	Africa|hCoV-19/Gambia/GC19-015/2020|EPI ISL 428855|B.1.1.8|Gambia|2020-03-17	0.0003791022	Africa
Africa|hCoV-19/DRC/4427/2020|EPI ISL 496508|B.1.128|Democratic Republic of the Congo|2020-04-29	Africa|hCoV-19/Gambia/GC19-015/2020|EPI ISL 428855|B.1.1.8|Gambia|2020-03-17	0.0003825022	Africa
Africa|hCoV-19/DRC/4429/2020|EPI ISL 513589|B.1.128|Democratic Republic of the Congo|2020-04-29	Africa|hCoV-19/Gambia/GC19-015/2020|EPI ISL 428855|B.1.1.8|Gambia|2020-03-17	0.0003825287	Africa
Africa|hCoV-19/DRC/4430/2020|EPI ISL 496509|B.1.128|Democratic Republic of the Congo|2020-04-29	Africa|hCoV-19/Gambia/GC19-015/2020|EPI ISL 428855|B.1.1.8|Gambia|2020-03-17	0.0003751846	Africa
Africa|hCoV-19/DRC/4437/2020|EPI ISL 513590|B.1.128|Democratic Republic of the Congo|2020-05-02	Africa|hCoV-19/Gambia/GC19-015/2020|EPI ISL 428855|B.1.1.8|Gambia|2020-03-17	0.0004173853	Africa
Africa|hCoV-19/DRC/4442/2020|EPI ISL 496510|B.1.128|Democratic Republic of the Congo|2020-04-29	Africa|hCoV-19/Gambia/GC19-015/2020|EPI ISL 428855|B.1.1.8|Gambia|2020-03-17	0.0003794547	Africa
Africa|hCoV-19/DRC/4444/2020|EPI ISL 514104|B.1.128|Democratic Republic of the Congo|2020-04-29	Africa|hCoV-19/Gambia/GC19-015/2020|EPI ISL 428855|B.1.1.8|Gambia|2020-03-17	0.0003736557	Africa
Africa|hCoV-19/DRC/445/2020|EPI ISL 420848|B.1|Democratic Republic of the Congo|2020-03	Africa|hCoV-19/Gambia/GC19-015/2020|EPI ISL 428855|B.1.1.8|Gambia|2020-03-17	0.0002447430	Africa
Africa|hCoV-19/DRC/4501/2020|EPI ISL 513591|B.1.5|Democratic Republic of the Congo|2020-05-30	Africa|hCoV-19/Gambia/GC19-015/2020|EPI ISL 428855|B.1.1.8|Gambia|2020-03-17	0.0002782458	Africa
Africa|hCoV-19/DRC/4516/2020|EPI ISL 487192|B.1.1.275|Democratic Republic of the Congo|2020-04-28	Africa|hCoV-19/Gambia/GC19-015/2020|EPI ISL 428855|B.1.1.8|Gambia|2020-03-17	0.0001359154	Africa
Africa|hCoV-19/DRC/4524/2020|EPI ISL 513597|A|Democratic Republic of the Congo|2020-04-30	Africa|hCoV-19/Gambia/GC19-015/2020|EPI ISL 428855|B.1.1.8|Gambia|2020-03-17	0.0005768350	Africa
Africa|hCoV-19/DRC/4541/2020|EPI ISL 513598|B.1|Democratic Republic of the Congo|2020-04-30	Africa|hCoV-19/Gambia/GC19-015/2020|EPI ISL 428855|B.1.1.8|Gambia|2020-03-17	0.0003697525	Africa
Africa|hCoV-19/DRC/4551/2020|EPI ISL 513599|B.1.178|Democratic Republic of the Congo|2020-04-30	Africa|hCoV-19/Gambia/GC19-015/2020|EPI ISL 428855|B.1.1.8|Gambia|2020-03-17	0.0004114998	Africa
Africa|hCoV-19/DRC/4561/2020|EPI ISL 513600|B.1|Democratic Republic of the Congo|2020-04-30	Africa|hCoV-19/Gambia/GC19-015/2020|EPI ISL 428855|B.1.1.8|Gambia|2020-03-17	0.0003360734	Africa
Africa|hCoV-19/DRC/4562/2020|EPI ISL 513601|B.1.214|Democratic Republic of the Congo|2020-04-30	Africa|hCoV-19/Gambia/GC19-015/2020|EPI ISL 428855|B.1.1.8|Gambia|2020-03-17	0.0003360815	Africa
Africa|hCoV-19/DRC/4568/2020|EPI ISL 513602|B.1|Democratic Republic of the Congo|2020-04-30	Africa|hCoV-19/Gambia/GC19-015/2020|EPI ISL 428855|B.1.1.8|Gambia|2020-03-17	0.0003396226	Africa
Africa|hCoV-19/DRC/4578/2020|EPI ISL 513603|B.1|Democratic Republic of the Congo|2020-04-30	Africa|hCoV-19/Gambia/GC19-015/2020|EPI ISL 428855|B.1.1.8|Gambia|2020-03-17	0.0003759797	Africa
Africa|hCoV-19/DRC/4613/2020|EPI ISL 513604|B.1.214|Democratic Republic of the Congo|2020-04-30	Africa|hCoV-19/Gambia/GC19-015/2020|EPI ISL 428855|B.1.1.8|Gambia|2020-03-17	0.0003730058	Africa
Africa|hCoV-19/DRC/4614/2020|EPI ISL 513605|B.1|Democratic Republic of the Congo|2020-04-30	Africa|hCoV-19/Gambia/GC19-015/2020|EPI ISL 428855|B.1.1.8|Gambia|2020-03-17	0.0004705816	Africa
Africa|hCoV-19/DRC/4631/2020|EPI ISL 513606|B.1.5|Democratic Republic of the Congo|2020-04-30	Africa|hCoV-19/Gambia/GC19-015/2020|EPI ISL 428855|B.1.1.8|Gambia|2020-03-17	0.0004706136	Africa
Africa|hCoV-19/DRC/4633/2020|EPI ISL 513607|B.1.128|Democratic Republic of the Congo|2020-04-30	Africa|hCoV-19/Gambia/GC19-015/2020|EPI ISL 428855|B.1.1.8|Gambia|2020-03-17	0.0004369705	Africa
Africa|hCoV-19/DRC/4642/2020|EPI ISL 513608|B.1.128|Democratic Republic of the Congo|2020-04-30	Africa|hCoV-19/Gambia/GC19-015/2020|EPI ISL 428855|B.1.1.8|Gambia|2020-03-17	0.0004369515	Africa
Africa|hCoV-19/DRC/4647/2020|EPI ISL 513609|B.1.128|Democratic Republic of the Congo|2020-04-30	Africa|hCoV-19/Gambia/GC19-015/2020|EPI ISL 428855|B.1.1.8|Gambia|2020-03-17	0.0004033317	Africa
Africa|hCoV-19/DRC/4653/2020|EPI ISL 513610|B.1.128|Democratic Republic of the Congo|2020-04-30	Africa|hCoV-19/Gambia/GC19-015/2020|EPI ISL 428855|B.1.1.8|Gambia|2020-03-17	0.0004369955	Africa
Africa|hCoV-19/DRC/4681/2020|EPI ISL 514116|B.1.128|Democratic Republic of the Congo|2020-04-30	Africa|hCoV-19/Gambia/GC19-015/2020|EPI ISL 428855|B.1.1.8|Gambia|2020-03-17	0.0003794549	Africa
Africa|hCoV-19/DRC/4683/2020|EPI ISL 514105|B.1.5|Democratic Republic of the Congo|2020-04-30	Africa|hCoV-19/Gambia/GC19-015/2020|EPI ISL 428855|B.1.1.8|Gambia|2020-03-17	0.0004128345	Africa
Africa|hCoV-19/DRC/4685/2020|EPI ISL 514106|B.1.128|Democratic Republic of the Congo|2020-04-30	Africa|hCoV-19/Gambia/GC19-015/2020|EPI ISL 428855|B.1.1.8|Gambia|2020-03-17	0.0004426139	Africa
Africa|hCoV-19/DRC/4690/2020|EPI ISL 514117|B.1.128|Democratic Republic of the Congo|2020-04-30	Africa|hCoV-19/Gambia/GC19-015/2020|EPI ISL 428855|B.1.1.8|Gambia|2020-03-17	0.0004091618	Africa
Africa|hCoV-19/DRC/4693/2020|EPI ISL 514118|B.1.128|Democratic Republic of the Congo|2020-04-30	Africa|hCoV-19/Gambia/GC19-015/2020|EPI ISL 428855|B.1.1.8|Gambia|2020-03-17	0.0004083266	Africa
Africa|hCoV-19/DRC/4694/2020|EPI ISL 514107|B.1.128|Democratic Republic of the Congo|2020-04-30	Africa|hCoV-19/Gambia/GC19-015/2020|EPI ISL 428855|B.1.1.8|Gambia|2020-03-17	0.0004131473	Africa
Africa|hCoV-19/DRC/4720/2020|EPI ISL 514108|B.1.84|Democratic Republic of the Congo|2020-05-01	Africa|hCoV-19/Gambia/GC19-015/2020|EPI ISL 428855|B.1.1.8|Gambia|2020-03-17	0.0003389319	Africa
Africa|hCoV-19/DRC/4785/2020|EPI ISL 514119|B.1.84|Democratic Republic of the Congo|2020-05-01	Africa|hCoV-19/Gambia/GC19-015/2020|EPI ISL 428855|B.1.1.8|Gambia|2020-03-17	0.0004764491	Africa
Africa|hCoV-19/DRC/5019/2020|EPI ISL 496511|B.1|Democratic Republic of the Congo|2020-05-02	Africa|hCoV-19/Gambia/GC19-015/2020|EPI ISL 428855|B.1.1.8|Gambia|2020-03-17	0.0003906415	Africa
Africa|hCoV-19/DRC/5094/2020|EPI ISL 496491|B.1.84|Democratic Republic of the Congo|2020-05-02	Africa|hCoV-19/Gambia/GC19-015/2020|EPI ISL 428855|B.1.1.8|Gambia|2020-03-17	0.0003443950	Africa
Africa|hCoV-19/DRC/5186/2020|EPI ISL 496512|B.1|Democratic Republic of the Congo|2020-05-03	Africa|hCoV-19/Gambia/GC19-015/2020|EPI ISL 428855|B.1.1.8|Gambia|2020-03-17	0.0003791354	Africa
Africa|hCoV-19/DRC/5187/2020|EPI ISL 513619|B.1|Democratic Republic of the Congo|2020-05-03	Africa|hCoV-19/Gambia/GC19-015/2020|EPI ISL 428855|B.1.1.8|Gambia|2020-03-17	0.0003743881	Africa
Africa|hCoV-19/DRC/5205/2020|EPI ISL 487365|B.1.1.275|Democratic Republic of the Congo|2020-05-01	Africa|hCoV-19/Gambia/GC19-015/2020|EPI ISL 428855|B.1.1.8|Gambia|2020-03-17	0.0001726802	Africa
Africa|hCoV-19/DRC/521/2020|EPI ISL 420854|B.1.5|Democratic Republic of the Congo|2020-03-25	Africa|hCoV-19/Gambia/GC19-015/2020|EPI ISL 428855|B.1.1.8|Gambia|2020-03-17	0.0002028114	Africa
Africa|hCoV-19/DRC/5210/2020|EPI ISL 487369|B.1.1.275|Democratic Republic of the Congo|2020-05-01	Africa|hCoV-19/Gambia/GC19-015/2020|EPI ISL 428855|B.1.1.8|Gambia|2020-03-17	0.0001720842	Africa
Africa|hCoV-19/DRC/523/2020|EPI ISL 420849|B.1.1.1|Democratic Republic of the Congo|2020-03-28	Africa|hCoV-19/Gambia/GC19-015/2020|EPI ISL 428855|B.1.1.8|Gambia|2020-03-17	0.0002021964	Africa
Africa|hCoV-19/DRC/5240/2020|EPI ISL 496492|B.1|Democratic Republic of the Congo|2020-05-03	Africa|hCoV-19/Gambia/GC19-015/2020|EPI ISL 428855|B.1.1.8|Gambia|2020-03-17	0.0002727987	Africa
Africa|hCoV-19/DRC/5377/2020|EPI ISL 496513|B.1|Democratic Republic of the Congo|2020-05-04	Africa|hCoV-19/Gambia/GC19-015/2020|EPI ISL 428855|B.1.1.8|Gambia|2020-03-17	0.0003410006	Africa
Africa|hCoV-19/DRC/5538/2020|EPI ISL 514120|B.1|Democratic Republic of the Congo|2020-05-05	Africa|hCoV-19/Gambia/GC19-015/2020|EPI ISL 428855|B.1.1.8|Gambia|2020-03-17	0.0003149033	Africa
Africa|hCoV-19/DRC/5651/2020|EPI ISL 496493|B.1.1.1|Democratic Republic of the Congo|2020-05-06	Africa|hCoV-19/Gambia/GC19-015/2020|EPI ISL 428855|B.1.1.8|Gambia|2020-03-17	0.0002434386	Africa
Africa|hCoV-19/DRC/5705/2020|EPI ISL 496494|B.1.84|Democratic Republic of the Congo|2020-05-06	Africa|hCoV-19/Gambia/GC19-015/2020|EPI ISL 428855|B.1.1.8|Gambia|2020-03-17	0.0003186677	Africa
Africa|hCoV-19/DRC/5735/2020|EPI ISL 496495|B.1.214|Democratic Republic of the Congo|2020-05-06	Africa|hCoV-19/Gambia/GC19-015/2020|EPI ISL 428855|B.1.1.8|Gambia|2020-03-17	0.0003150951	Africa
Africa|hCoV-19/DRC/5815/2020|EPI ISL 495629|B.1.214|Democratic Republic of the Congo|2020-05-06	Africa|hCoV-19/Gambia/GC19-015/2020|EPI ISL 428855|B.1.1.8|Gambia|2020-03-17	0.0003853658	Africa
Africa|hCoV-19/DRC/5907/2020|EPI ISL 496496|B.1.84|Democratic Republic of the Congo|2020-05-07	Africa|hCoV-19/Gambia/GC19-015/2020|EPI ISL 428855|B.1.1.8|Gambia|2020-03-17	0.0004248825	Africa
Africa|hCoV-19/DRC/5913/2020|EPI ISL 496497|B.1|Democratic Republic of the Congo|2020-05-07	Africa|hCoV-19/Gambia/GC19-015/2020|EPI ISL 428855|B.1.1.8|Gambia|2020-03-17	0.0004133647	Africa
Africa|hCoV-19/DRC/5927/2020|EPI ISL 496498|B.1.9|Democratic Republic of the Congo|2020-05-07	Africa|hCoV-19/Gambia/GC19-015/2020|EPI ISL 428855|B.1.1.8|Gambia|2020-03-17	0.0005859571	Africa
Africa|hCoV-19/DRC/5957/2020|EPI ISL 496499|B.1.5|Democratic Republic of the Congo|2020-05-07	Africa|hCoV-19/Gambia/GC19-015/2020|EPI ISL 428855|B.1.1.8|Gambia|2020-03-17	0.0002381660	Africa
Africa|hCoV-19/DRC/5964/2020|EPI ISL 496500|B.1.178|Democratic Republic of the Congo|2020-05-07	Africa|hCoV-19/Gambia/GC19-015/2020|EPI ISL 428855|B.1.1.8|Gambia|2020-03-17	0.0002503207	Africa
Africa|hCoV-19/DRC/5996/2020|EPI ISL 496514|B.1.84|Democratic Republic of the Congo|2020-05-08	Africa|hCoV-19/Gambia/GC19-015/2020|EPI ISL 428855|B.1.1.8|Gambia|2020-03-17	0.0003445849	Africa
Africa|hCoV-19/DRC/6026/2020|EPI ISL 513622|B.1.1.1|Democratic Republic of the Congo|2020-05-08	Africa|hCoV-19/Gambia/GC19-015/2020|EPI ISL 428855|B.1.1.8|Gambia|2020-03-17	0.0003108046	Africa
Africa|hCoV-19/DRC/6143/2020|EPI ISL 496515|B.1|Democratic Republic of the Congo|2020-05-08	Africa|hCoV-19/Gambia/GC19-015/2020|EPI ISL 428855|B.1.1.8|Gambia|2020-03-17	0.0003131459	Africa
Africa|hCoV-19/DRC/6151/2020|EPI ISL 513620|B.1.214|Democratic Republic of the Congo|2020-05-08	Africa|hCoV-19/Gambia/GC19-015/2020|EPI ISL 428855|B.1.1.8|Gambia|2020-03-17	0.0003763873	Africa
Africa|hCoV-19/DRC/6163/2020|EPI ISL 513623|B.1.214|Democratic Republic of the Congo|2020-05-08	Africa|hCoV-19/Gambia/GC19-015/2020|EPI ISL 428855|B.1.1.8|Gambia|2020-03-17	0.0003808439	Africa
Africa|hCoV-19/DRC/6203/2020|EPI ISL 514109|B.1|Democratic Republic of the Congo|2020-05-09	Africa|hCoV-19/Gambia/GC19-015/2020|EPI ISL 428855|B.1.1.8|Gambia|2020-03-17	0.0004778945	Africa
Africa|hCoV-19/DRC/6209/2020|EPI ISL 514110|B.1.84|Democratic Republic of the Congo|2020-05-09	Africa|hCoV-19/Gambia/GC19-015/2020|EPI ISL 428855|B.1.1.8|Gambia|2020-03-17	0.0003066820	Africa
Africa|hCoV-19/DRC/6227/2020|EPI ISL 514121|B.1.84|Democratic Republic of the Congo|2020-05-09	Africa|hCoV-19/Gambia/GC19-015/2020|EPI ISL 428855|B.1.1.8|Gambia|2020-03-17	0.0003070901	Africa
Africa|hCoV-19/DRC/6313/2020|EPI ISL 496516|B.1.84|Democratic Republic of the Congo|2020-05-09	Africa|hCoV-19/Gambia/GC19-015/2020|EPI ISL 428855|B.1.1.8|Gambia|2020-03-17	0.0004270490	Africa
Africa|hCoV-19/DRC/6338/2020|EPI ISL 495630|B.1|Democratic Republic of the Congo|2020-05-09	Africa|hCoV-19/Gambia/GC19-015/2020|EPI ISL 428855|B.1.1.8|Gambia|2020-03-17	0.0003517700	Africa
Africa|hCoV-19/DRC/6341/2020|EPI ISL 495631|B.1|Democratic Republic of the Congo|2020-05-09	Africa|hCoV-19/Gambia/GC19-015/2020|EPI ISL 428855|B.1.1.8|Gambia|2020-03-17	0.0004607069	Africa
Africa|hCoV-19/DRC/6342/2020|EPI ISL 495632|B.1|Democratic Republic of the Congo|2020-05-09	Africa|hCoV-19/Gambia/GC19-015/2020|EPI ISL 428855|B.1.1.8|Gambia|2020-03-17	0.0004175509	Africa
Africa|hCoV-19/DRC/6361/2020|EPI ISL 495633|B.1|Democratic Republic of the Congo|2020-05-09	Africa|hCoV-19/Gambia/GC19-015/2020|EPI ISL 428855|B.1.1.8|Gambia|2020-03-17	0.0003197462	Africa
Africa|hCoV-19/DRC/6380/2020|EPI ISL 513611|B.1.1.275|Democratic Republic of the Congo|2020-05-04	Africa|hCoV-19/Gambia/GC19-015/2020|EPI ISL 428855|B.1.1.8|Gambia|2020-03-17	0.0001729489	Africa
Africa|hCoV-19/DRC/6384/2020|EPI ISL 513612|B.1.1.275|Democratic Republic of the Congo|2020-05-07	Africa|hCoV-19/Gambia/GC19-015/2020|EPI ISL 428855|B.1.1.8|Gambia|2020-03-17	0.0001381925	Africa
Africa|hCoV-19/DRC/6386/2020|EPI ISL 513613|B.1.1.275|Democratic Republic of the Congo|2020-05-07	Africa|hCoV-19/Gambia/GC19-015/2020|EPI ISL 428855|B.1.1.8|Gambia|2020-03-17	0.0001356528	Africa
Africa|hCoV-19/DRC/6389/2020|EPI ISL 513614|B.1.84|Democratic Republic of the Congo|2020-05-07	Africa|hCoV-19/Gambia/GC19-015/2020|EPI ISL 428855|B.1.1.8|Gambia|2020-03-17	0.0004130292	Africa
Africa|hCoV-19/DRC/6390/2020|EPI ISL 513615|B.1.1.275|Democratic Republic of the Congo|2020-05-04	Africa|hCoV-19/Gambia/GC19-015/2020|EPI ISL 428855|B.1.1.8|Gambia|2020-03-17	0.0002377325	Africa
Africa|hCoV-19/DRC/6392/2020|EPI ISL 513616|B.1|Democratic Republic of the Congo|2020-05-04	Africa|hCoV-19/Gambia/GC19-015/2020|EPI ISL 428855|B.1.1.8|Gambia|2020-03-17	0.0002035495	Africa
Africa|hCoV-19/DRC/6395/2020|EPI ISL 513617|B.1.1.275|Democratic Republic of the Congo|2020-05-07	Africa|hCoV-19/Gambia/GC19-015/2020|EPI ISL 428855|B.1.1.8|Gambia|2020-03-17	0.0002688532	Africa
Africa|hCoV-19/DRC/6398/2020|EPI ISL 513618|B.1.1.275|Democratic Republic of the Congo|2020-05-07	Africa|hCoV-19/Gambia/GC19-015/2020|EPI ISL 428855|B.1.1.8|Gambia|2020-03-17	0.0001680086	Africa
Africa|hCoV-19/DRC/6724/2020|EPI ISL 495634|B.1|Democratic Republic of the Congo|2020-05-11	Africa|hCoV-19/Gambia/GC19-015/2020|EPI ISL 428855|B.1.1.8|Gambia|2020-03-17	0.0003066779	Africa
Africa|hCoV-19/DRC/6743/2020|EPI ISL 495635|B.1.149|Democratic Republic of the Congo|2020-05-11	Africa|hCoV-19/Gambia/GC19-015/2020|EPI ISL 428855|B.1.1.8|Gambia|2020-03-17	0.0003181113	Africa
Africa|hCoV-19/DRC/6783/2020|EPI ISL 496501|B.1.149|Democratic Republic of the Congo|2020-05-11	Africa|hCoV-19/Gambia/GC19-015/2020|EPI ISL 428855|B.1.1.8|Gambia|2020-03-17	0.0003513378	Africa
Africa|hCoV-19/DRC/6784/2020|EPI ISL 495636|B.1|Democratic Republic of the Congo|2020-05-11	Africa|hCoV-19/Gambia/GC19-015/2020|EPI ISL 428855|B.1.1.8|Gambia|2020-03-17	0.0002721249	Africa
Africa|hCoV-19/DRC/6786/2020|EPI ISL 495637|B.1.178|Democratic Republic of the Congo|2020-05-11	Africa|hCoV-19/Gambia/GC19-015/2020|EPI ISL 428855|B.1.1.8|Gambia|2020-03-17	0.0003751160	Africa
Africa|hCoV-19/DRC/6791/2020|EPI ISL 495638|B.1.178|Democratic Republic of the Congo|2020-05-11	Africa|hCoV-19/Gambia/GC19-015/2020|EPI ISL 428855|B.1.1.8|Gambia|2020-03-17	0.0003422911	Africa
Africa|hCoV-19/DRC/6792/2020|EPI ISL 495639|B.1|Democratic Republic of the Congo|2020-05-11	Africa|hCoV-19/Gambia/GC19-015/2020|EPI ISL 428855|B.1.1.8|Gambia|2020-03-17	0.0003207570	Africa
Africa|hCoV-19/DRC/6801/2020|EPI ISL 514111|B.1|Democratic Republic of the Congo|2020-05-11	Africa|hCoV-19/Gambia/GC19-015/2020|EPI ISL 428855|B.1.1.8|Gambia|2020-03-17	0.0005158675	Africa
Africa|hCoV-19/DRC/6853/2020|EPI ISL 496502|B.1.214|Democratic Republic of the Congo|2020-05-11	Africa|hCoV-19/Gambia/GC19-015/2020|EPI ISL 428855|B.1.1.8|Gambia|2020-03-17	0.0003115073	Africa
Africa|hCoV-19/DRC/6854/2020|EPI ISL 496503|B.1|Democratic Republic of the Congo|2020-05-11	Africa|hCoV-19/Gambia/GC19-015/2020|EPI ISL 428855|B.1.1.8|Gambia|2020-03-17	0.0004934554	Africa
Africa|hCoV-19/DRC/6875/2020|EPI ISL 496504|B.1|Democratic Republic of the Congo|2020-05-11	Africa|hCoV-19/Gambia/GC19-015/2020|EPI ISL 428855|B.1.1.8|Gambia|2020-03-17	0.0003066926	Africa
Africa|hCoV-19/DRC/7042/2020|EPI ISL 513592|B.1.214|Democratic Republic of the Congo|2020-05-12	Africa|hCoV-19/Gambia/GC19-015/2020|EPI ISL 428855|B.1.1.8|Gambia|2020-03-17	0.0003398466	Africa
Africa|hCoV-19/DRC/7061/2020|EPI ISL 513593|B.1|Democratic Republic of the Congo|2020-05-12	Africa|hCoV-19/Gambia/GC19-015/2020|EPI ISL 428855|B.1.1.8|Gambia|2020-03-17	0.0002817609	Africa
Africa|hCoV-19/DRC/7140/2020|EPI ISL 513594|B.1.214|Democratic Republic of the Congo|2020-05-12	Africa|hCoV-19/Gambia/GC19-015/2020|EPI ISL 428855|B.1.1.8|Gambia|2020-03-17	0.0004491313	Africa
Africa|hCoV-19/DRC/7200/2020|EPI ISL 514112|B.1|Democratic Republic of the Congo|2020-05-13	Africa|hCoV-19/Gambia/GC19-015/2020|EPI ISL 428855|B.1.1.8|Gambia|2020-03-17	0.0004407668	Africa
Africa|hCoV-19/DRC/7211/2020|EPI ISL 514122|B.1.149|Democratic Republic of the Congo|2020-05-13	Africa|hCoV-19/Gambia/GC19-015/2020|EPI ISL 428855|B.1.1.8|Gambia|2020-03-17	0.0004083722	Africa
Africa|hCoV-19/DRC/7248/2020|EPI ISL 514123|B.1|Democratic Republic of the Congo|2020-05-13	Africa|hCoV-19/Gambia/GC19-015/2020|EPI ISL 428855|B.1.1.8|Gambia|2020-03-17	0.0003131173	Africa
Africa|hCoV-19/DRC/7255/2020|EPI ISL 514124|B.1.149|Democratic Republic of the Congo|2020-05-13	Africa|hCoV-19/Gambia/GC19-015/2020|EPI ISL 428855|B.1.1.8|Gambia|2020-03-17	0.0004461395	Africa
Africa|hCoV-19/DRC/73/2020|EPI ISL 417941|B.1.178|Democratic Republic of the Congo|2020-03-18	Africa|hCoV-19/Gambia/GC19-015/2020|EPI ISL 428855|B.1.1.8|Gambia|2020-03-17	0.0002377810	Africa
Africa|hCoV-19/DRC/7386/2020|EPI ISL 513595|B.1.5|Democratic Republic of the Congo|2020-05-14	Africa|hCoV-19/Gambia/GC19-015/2020|EPI ISL 428855|B.1.1.8|Gambia|2020-03-17	0.0002449400	Africa
Africa|hCoV-19/DRC/7430/2020|EPI ISL 496517|B.1.1.1|Democratic Republic of the Congo|2020-05-14	Africa|hCoV-19/Gambia/GC19-015/2020|EPI ISL 428855|B.1.1.8|Gambia|2020-03-17	0.0004301806	Africa
Africa|hCoV-19/DRC/7434/2020|EPI ISL 513621|B.1.1.1|Democratic Republic of the Congo|2020-05-14	Africa|hCoV-19/Gambia/GC19-015/2020|EPI ISL 428855|B.1.1.8|Gambia|2020-03-17	0.0004180585	Africa
Africa|hCoV-19/DRC/7471/2020|EPI ISL 513596|B.1.214|Democratic Republic of the Congo|2020-05-14	Africa|hCoV-19/Gambia/GC19-015/2020|EPI ISL 428855|B.1.1.8|Gambia|2020-03-17	0.0003422094	Africa
Africa|hCoV-19/DRC/7488/2020|EPI ISL 514113|B.1.1|Democratic Republic of the Congo|2020-05-14	Africa|hCoV-19/Gambia/GC19-015/2020|EPI ISL 428855|B.1.1.8|Gambia|2020-03-17	0.0001021775	Africa
Africa|hCoV-19/DRC/7713/2020|EPI ISL 495640|B.1|Democratic Republic of the Congo|2020-05-14	Africa|hCoV-19/Gambia/GC19-015/2020|EPI ISL 428855|B.1.1.8|Gambia|2020-03-17	0.0005239304	Africa
Africa|hCoV-19/DRC/7864/2020|EPI ISL 496505|B.1.214|Democratic Republic of the Congo|2020-05-15	Africa|hCoV-19/Gambia/GC19-015/2020|EPI ISL 428855|B.1.1.8|Gambia|2020-03-17	0.0004164598	Africa
Africa|hCoV-19/DRC/7920/2020|EPI ISL 495641|B.1|Democratic Republic of the Congo|2020-05-15	Africa|hCoV-19/Gambia/GC19-015/2020|EPI ISL 428855|B.1.1.8|Gambia|2020-03-17	0.0004434270	Africa
Africa|hCoV-19/DRC/80/2020|EPI ISL 417942|B.1.178|Democratic Republic of the Congo|2020-03-18	Africa|hCoV-19/Gambia/GC19-015/2020|EPI ISL 428855|B.1.1.8|Gambia|2020-03-17	0.0002362646	Africa
Africa|hCoV-19/DRC/8018/2020|EPI ISL 514125|B.1.5|Democratic Republic of the Congo|2020-05-15	Africa|hCoV-19/Gambia/GC19-015/2020|EPI ISL 428855|B.1.1.8|Gambia|2020-03-17	0.0004235934	Africa
Africa|hCoV-19/DRC/81/2020|EPI ISL 417944|B.1.9|Democratic Republic of the Congo|2020-03-18	Africa|hCoV-19/Gambia/GC19-015/2020|EPI ISL 428855|B.1.1.8|Gambia|2020-03-17	0.0003386072	Africa
Africa|hCoV-19/DRC/82/2020|EPI ISL 417946|B.1.5|Democratic Republic of the Congo|2020-03-18	Africa|hCoV-19/Gambia/GC19-015/2020|EPI ISL 428855|B.1.1.8|Gambia|2020-03-17	0.0002016193	Africa
Africa|hCoV-19/DRC/94/2020|EPI ISL 417947|B.1|Democratic Republic of the Congo|2020-03-19	Africa|hCoV-19/Gambia/GC19-015/2020|EPI ISL 428855|B.1.1.8|Gambia|2020-03-17	0.0002353321	Africa
Africa|hCoV-19/DRC/998/2020|EPI ISL 429254|B.1|Democratic Republic of the Congo|2020-04-03	Africa|hCoV-19/Gambia/GC19-015/2020|EPI ISL 428855|B.1.1.8|Gambia|2020-03-17	0.0003189308	Africa
Africa|hCoV-19/DRC/KN-0038/2020|EPI ISL 417434|B.1.128|Democratic Republic of the Congo|2020-03-14	Africa|hCoV-19/Gambia/GC19-015/2020|EPI ISL 428855|B.1.1.8|Gambia|2020-03-17	0.0003528303	Africa
Africa|hCoV-19/DRC/KN-0054/2020|EPI ISL 417437|B.1.178|Democratic Republic of the Congo|2020-03-17	Africa|hCoV-19/Gambia/GC19-015/2020|EPI ISL 428855|B.1.1.8|Gambia|2020-03-17	0.0002691617	Africa
Africa|hCoV-19/DRC/KN-0058/2020|EPI ISL 417438|B.1|Democratic Republic of the Congo|2020-03-17	Africa|hCoV-19/Gambia/GC19-015/2020|EPI ISL 428855|B.1.1.8|Gambia|2020-03-17	0.0002373748	Africa
Africa|hCoV-19/DRC/KN-0060/2020|EPI ISL 417440|B.1|Democratic Republic of the Congo|2020-03-17	Africa|hCoV-19/Gambia/GC19-015/2020|EPI ISL 428855|B.1.1.8|Gambia|2020-03-17	0.0002693757	Africa
Africa|hCoV-19/DRC/KN-0070/2020|EPI ISL 417441|B.1.178|Democratic Republic of the Congo|2020-03-17	Africa|hCoV-19/Gambia/GC19-015/2020|EPI ISL 428855|B.1.1.8|Gambia|2020-03-17	0.0002409312	Africa
Africa|hCoV-19/DRC/KN-0072/2020|EPI ISL 417442|B.1.178|Democratic Republic of the Congo|2020-03-18	Africa|hCoV-19/Gambia/GC19-015/2020|EPI ISL 428855|B.1.1.8|Gambia|2020-03-17	0.0002364398	Africa
Africa|hCoV-19/DRC/KN-13/2020|EPI ISL 414647|B.1|Democratic Republic of the Congo|2020-03-09	Africa|hCoV-19/Gambia/GC19-015/2020|EPI ISL 428855|B.1.1.8|Gambia|2020-03-17	0.0002428499	Africa
Africa|hCoV-19/Egypt/Army-MCL001/2020|EPI ISL 510526|B.1|Egypt|2020-06-01	Africa|hCoV-19/Gambia/GC19-015/2020|EPI ISL 428855|B.1.1.8|Gambia|2020-03-17	0.0003697129	Africa
Africa|hCoV-19/Egypt/C-CU001a-S1/2020|EPI ISL 529031|B.1.255|Egypt|2020-05-19	Africa|hCoV-19/Gambia/GC19-015/2020|EPI ISL 428855|B.1.1.8|Gambia|2020-03-17	0.0004034143	Africa
Africa|hCoV-19/Egypt/C-CU002b-S3/2020|EPI ISL 529032|B.1.1.1|Egypt|2020-06-19	Africa|hCoV-19/Gambia/GC19-015/2020|EPI ISL 428855|B.1.1.8|Gambia|2020-03-17	0.0004369307	Africa
Africa|hCoV-19/Egypt/C-VSVRI-SERVAC/2020|EPI ISL 528386|B.1.255|Egypt|2020-08-22	Africa|hCoV-19/Gambia/GC19-015/2020|EPI ISL 428855|B.1.1.8|Gambia|2020-03-17	0.0002352610	Africa
Africa|hCoV-19/Egypt/CUNCI-7I028/2020|EPI ISL 524426|B.1.255|Egypt|2020-07-19	Africa|hCoV-19/Gambia/GC19-015/2020|EPI ISL 428855|B.1.1.8|Gambia|2020-03-17	0.0002352610	Africa
Africa|hCoV-19/Egypt/CUNCI-HGC002/2020|EPI ISL 468045|B.1|Egypt|2020-05-02	Africa|hCoV-19/Gambia/GC19-015/2020|EPI ISL 428855|B.1.1.8|Gambia|2020-03-17	0.0002354722	Africa
Africa|hCoV-19/Egypt/CUNCI-HGC004/2020|EPI ISL 468048|B.1|Egypt|2020-05-02	Africa|hCoV-19/Gambia/GC19-015/2020|EPI ISL 428855|B.1.1.8|Gambia|2020-03-17	0.0002354089	Africa
Africa|hCoV-19/Egypt/CUNCI-HGC005/2020|EPI ISL 468052|B.1|Egypt|2020-05-02	Africa|hCoV-19/Gambia/GC19-015/2020|EPI ISL 428855|B.1.1.8|Gambia|2020-03-17	0.0003026971	Africa
Africa|hCoV-19/Egypt/CUNCI-HGC006/2020|EPI ISL 468050|B.1|Egypt|2020-05-02	Africa|hCoV-19/Gambia/GC19-015/2020|EPI ISL 428855|B.1.1.8|Gambia|2020-03-17	0.0003026401	Africa
Africa|hCoV-19/Egypt/CUNCI-HGC007-2/2020|EPI ISL 468054|B.1|Egypt|2020-05-02	Africa|hCoV-19/Gambia/GC19-015/2020|EPI ISL 428855|B.1.1.8|Gambia|2020-03-17	0.0003362136	Africa
Africa|hCoV-19/Egypt/CUNCI-HGC007/2020|EPI ISL 468046|B.1|Egypt|2020-05-02	Africa|hCoV-19/Gambia/GC19-015/2020|EPI ISL 428855|B.1.1.8|Gambia|2020-03-17	0.0003026910	Africa
Africa|hCoV-19/Egypt/CUNCI-HGC008/2020|EPI ISL 468044|B.1|Egypt|2020-05-02	Africa|hCoV-19/Gambia/GC19-015/2020|EPI ISL 428855|B.1.1.8|Gambia|2020-03-17	0.0003027011	Africa
Africa|hCoV-19/Egypt/CUNCI-HGC009/2020|EPI ISL 468053|B.1|Egypt|2020-05-02	Africa|hCoV-19/Gambia/GC19-015/2020|EPI ISL 428855|B.1.1.8|Gambia|2020-03-17	0.0002355039	Africa
Africa|hCoV-19/Egypt/CUNCI-HGC010/2020|EPI ISL 468055|B.1.247|Egypt|2020-05-02	Africa|hCoV-19/Gambia/GC19-015/2020|EPI ISL 428855|B.1.1.8|Gambia|2020-03-17	0.0004708983	Africa
Africa|hCoV-19/Egypt/CUNCI-HGC011/2020|EPI ISL 468059|B.1|Egypt|2020-05-02	Africa|hCoV-19/Gambia/GC19-015/2020|EPI ISL 428855|B.1.1.8|Gambia|2020-03-17	0.0003027185	Africa
Africa|hCoV-19/Egypt/CUNCI-HGC012/2020|EPI ISL 468051|B.1.255|Egypt|2020-05-02	Africa|hCoV-19/Gambia/GC19-015/2020|EPI ISL 428855|B.1.1.8|Gambia|2020-03-17	0.0004372703	Africa
Africa|hCoV-19/Egypt/CUNCI-HGC013/2020|EPI ISL 468047|B.1.201|Egypt|2020-05-02	Africa|hCoV-19/Gambia/GC19-015/2020|EPI ISL 428855|B.1.1.8|Gambia|2020-03-17	0.0003699867	Africa
Africa|hCoV-19/Egypt/CUNCI-HGC014/2020|EPI ISL 468060|B.1.5|Egypt|2020-05-02	Africa|hCoV-19/Gambia/GC19-015/2020|EPI ISL 428855|B.1.1.8|Gambia|2020-03-17	0.0001681707	Africa
Africa|hCoV-19/Egypt/CUNCI-HGC015/2020|EPI ISL 468056|B.1|Egypt|2020-05-02	Africa|hCoV-19/Gambia/GC19-015/2020|EPI ISL 428855|B.1.1.8|Gambia|2020-03-17	0.0001681651	Africa
Africa|hCoV-19/Egypt/CUNCI-HGC016/2020|EPI ISL 468058|B.1|Egypt|2020-05-02	Africa|hCoV-19/Gambia/GC19-015/2020|EPI ISL 428855|B.1.1.8|Gambia|2020-03-17	0.0003032926	Africa
Africa|hCoV-19/Egypt/CUNCI-HGC021/2020|EPI ISL 468061|B.1|Egypt|2020-05-02	Africa|hCoV-19/Gambia/GC19-015/2020|EPI ISL 428855|B.1.1.8|Gambia|2020-03-17	0.0003031424	Africa
Africa|hCoV-19/Egypt/CUNCI-HGC023/2020|EPI ISL 468057|B.1.5|Egypt|2020-05-02	Africa|hCoV-19/Gambia/GC19-015/2020|EPI ISL 428855|B.1.1.8|Gambia|2020-03-17	0.0002018272	Africa
Africa|hCoV-19/Egypt/CUNCI-HGC028/2020|EPI ISL 468062|B.1|Egypt|2020-05-02	Africa|hCoV-19/Gambia/GC19-015/2020|EPI ISL 428855|B.1.1.8|Gambia|2020-03-17	0.0003706345	Africa
Africa|hCoV-19/Egypt/CUNCI-HGC3I011/2020|EPI ISL 479697|B.1|Egypt|2020-06-02	Africa|hCoV-19/Gambia/GC19-015/2020|EPI ISL 428855|B.1.1.8|Gambia|2020-03-17	0.0003024944	Africa
Africa|hCoV-19/Egypt/CUNCI-HGC3I012/2020|EPI ISL 479693|B.1.255|Egypt|2020-06-02	Africa|hCoV-19/Gambia/GC19-015/2020|EPI ISL 428855|B.1.1.8|Gambia|2020-03-17	0.0004369471	Africa
Africa|hCoV-19/Egypt/CUNCI-HGC3I013/2020|EPI ISL 479694|B.1.201|Egypt|2020-06-02	Africa|hCoV-19/Gambia/GC19-015/2020|EPI ISL 428855|B.1.1.8|Gambia|2020-03-17	0.0003697132	Africa
Africa|hCoV-19/Egypt/CUNCI-HGC3I014/2020|EPI ISL 479696|B.1.5|Egypt|2020-06-02	Africa|hCoV-19/Gambia/GC19-015/2020|EPI ISL 428855|B.1.1.8|Gambia|2020-03-17	0.0001680408	Africa
Africa|hCoV-19/Egypt/CUNCI-HGC3I02/2020|EPI ISL 479686|B.1|Egypt|2020-06-02	Africa|hCoV-19/Gambia/GC19-015/2020|EPI ISL 428855|B.1.1.8|Gambia|2020-03-17	0.0002688932	Africa
Africa|hCoV-19/Egypt/CUNCI-HGC3I023/2020|EPI ISL 479695|B.1.5|Egypt|2020-06-02	Africa|hCoV-19/Gambia/GC19-015/2020|EPI ISL 428855|B.1.1.8|Gambia|2020-03-17	0.0002016780	Africa
Africa|hCoV-19/Egypt/CUNCI-HGC3I025/2020|EPI ISL 479691|B.1|Egypt|2020-06-02	Africa|hCoV-19/Gambia/GC19-015/2020|EPI ISL 428855|B.1.1.8|Gambia|2020-03-17	0.0003361447	Africa
Africa|hCoV-19/Egypt/CUNCI-HGC3I03/2020|EPI ISL 479687|B.1|Egypt|2020-06-02	Africa|hCoV-19/Gambia/GC19-015/2020|EPI ISL 428855|B.1.1.8|Gambia|2020-03-17	0.0003024672	Africa
Africa|hCoV-19/Egypt/CUNCI-HGC3I05/2020|EPI ISL 479690|B.1|Egypt|2020-06-02	Africa|hCoV-19/Gambia/GC19-015/2020|EPI ISL 428855|B.1.1.8|Gambia|2020-03-17	0.0003024733	Africa
Africa|hCoV-19/Egypt/CUNCI-HGC3I06/2020|EPI ISL 479688|B.1|Egypt|2020-06-02	Africa|hCoV-19/Gambia/GC19-015/2020|EPI ISL 428855|B.1.1.8|Gambia|2020-03-17	0.0003024774	Africa
Africa|hCoV-19/Egypt/CUNCI-HGC3I08/2020|EPI ISL 479698|B.1|Egypt|2020-06-02	Africa|hCoV-19/Gambia/GC19-015/2020|EPI ISL 428855|B.1.1.8|Gambia|2020-03-17	0.0003024774	Africa
Africa|hCoV-19/Egypt/CUNCI-HGC3I09/2020|EPI ISL 479692|B.1|Egypt|2020-06-02	Africa|hCoV-19/Gambia/GC19-015/2020|EPI ISL 428855|B.1.1.8|Gambia|2020-03-17	0.0002353298	Africa
Africa|hCoV-19/Egypt/CUNCI-HGC4I003/2020|EPI ISL 479699|B.1.1.247|Egypt|2020-06-02	Africa|hCoV-19/Gambia/GC19-015/2020|EPI ISL 428855|B.1.1.8|Gambia|2020-03-17	0.0003024864	Africa
Africa|hCoV-19/Egypt/CUNCI-HGC4I004/2020|EPI ISL 479700|B.1.1.296|Egypt|2020-06-02	Africa|hCoV-19/Gambia/GC19-015/2020|EPI ISL 428855|B.1.1.8|Gambia|2020-03-17	0.0002016252	Africa
Africa|hCoV-19/Egypt/CUNCI-HGC4I015/2020|EPI ISL 479728|B.1.1.123|Egypt|2020-06-02	Africa|hCoV-19/Gambia/GC19-015/2020|EPI ISL 428855|B.1.1.8|Gambia|2020-03-17	0.0002352783	Africa
Africa|hCoV-19/Egypt/CUNCI-HGC4I022/2020|EPI ISL 479705|B.1.1|Egypt|2020-06-02	Africa|hCoV-19/Gambia/GC19-015/2020|EPI ISL 428855|B.1.1.8|Gambia|2020-03-17	0.0003361029	Africa
Africa|hCoV-19/Egypt/CUNCI-HGC4I023/2020|EPI ISL 479729|B.1.1.247|Egypt|2020-06-02	Africa|hCoV-19/Gambia/GC19-015/2020|EPI ISL 428855|B.1.1.8|Gambia|2020-03-17	0.0001680627	Africa
Africa|hCoV-19/Egypt/CUNCI-HGC4I025/2020|EPI ISL 479706|B.1.255|Egypt|2020-06-02	Africa|hCoV-19/Gambia/GC19-015/2020|EPI ISL 428855|B.1.1.8|Gambia|2020-03-17	0.0003697168	Africa
Africa|hCoV-19/Egypt/CUNCI-HGC4I026/2020|EPI ISL 479702|B.1|Egypt|2020-06-02	Africa|hCoV-19/Gambia/GC19-015/2020|EPI ISL 428855|B.1.1.8|Gambia|2020-03-17	0.0004373630	Africa
Africa|hCoV-19/Egypt/CUNCI-HGC4I029/2020|EPI ISL 479701|B.1.1.1|Egypt|2020-06-02	Africa|hCoV-19/Gambia/GC19-015/2020|EPI ISL 428855|B.1.1.8|Gambia|2020-03-17	0.0003697169	Africa
Africa|hCoV-19/Egypt/CUNCI-HGC4I030/2020|EPI ISL 479703|B.1|Egypt|2020-06-02	Africa|hCoV-19/Gambia/GC19-015/2020|EPI ISL 428855|B.1.1.8|Gambia|2020-03-17	0.0003697058	Africa
Africa|hCoV-19/Egypt/CUNCI-HGC4I031/2020|EPI ISL 479707|B.1.1.1|Egypt|2020-06-02	Africa|hCoV-19/Gambia/GC19-015/2020|EPI ISL 428855|B.1.1.8|Gambia|2020-03-17	0.0004369455	Africa
Africa|hCoV-19/Egypt/CUNCI-HGC4I032/2020|EPI ISL 479709|B.1.1|Egypt|2020-06-02	Africa|hCoV-19/Gambia/GC19-015/2020|EPI ISL 428855|B.1.1.8|Gambia|2020-03-17	0.0002018014	Africa
Africa|hCoV-19/Egypt/CUNCI-HGC4I033/2020|EPI ISL 479704|B.1|Egypt|2020-06-02	Africa|hCoV-19/Gambia/GC19-015/2020|EPI ISL 428855|B.1.1.8|Gambia|2020-03-17	0.0002689113	Africa
Africa|hCoV-19/Egypt/CUNCI-HGC4I034/2020|EPI ISL 479708|B.1.255|Egypt|2020-06-02	Africa|hCoV-19/Gambia/GC19-015/2020|EPI ISL 428855|B.1.1.8|Gambia|2020-03-17	0.0002352373	Africa
Africa|hCoV-19/Egypt/CUNCI-HGC5I001/2020|EPI ISL 479710|B.1.1|Egypt|2020-06-02	Africa|hCoV-19/Gambia/GC19-015/2020|EPI ISL 428855|B.1.1.8|Gambia|2020-03-17	0.0000672265	Africa
Africa|hCoV-19/Egypt/CUNCI-HGC5I003/2020|EPI ISL 479711|B.1|Egypt|2020-06-02	Africa|hCoV-19/Gambia/GC19-015/2020|EPI ISL 428855|B.1.1.8|Gambia|2020-03-17	0.0002352633	Africa
Africa|hCoV-19/Egypt/CUNCI-HGC5I010/2020|EPI ISL 479730|B.1.1|Egypt|2020-06-02	Africa|hCoV-19/Gambia/GC19-015/2020|EPI ISL 428855|B.1.1.8|Gambia|2020-03-17	0.0001344584	Africa
Africa|hCoV-19/Egypt/CUNCI-HGC5I011/2020|EPI ISL 479712|B.1.1|Egypt|2020-06-02	Africa|hCoV-19/Gambia/GC19-015/2020|EPI ISL 428855|B.1.1.8|Gambia|2020-03-17	0.0000672174	Africa
Africa|hCoV-19/Egypt/CUNCI-HGC5I012/2020|EPI ISL 479713|B.1.1|Egypt|2020-06-02	Africa|hCoV-19/Gambia/GC19-015/2020|EPI ISL 428855|B.1.1.8|Gambia|2020-03-17	0.0001008011	Africa
Africa|hCoV-19/Egypt/CUNCI-HGC5I014/2020|EPI ISL 479714|B.1.255|Egypt|2020-06-02	Africa|hCoV-19/Gambia/GC19-015/2020|EPI ISL 428855|B.1.1.8|Gambia|2020-03-17	0.0003697293	Africa
Africa|hCoV-19/Egypt/CUNCI-HGC5I015/2020|EPI ISL 475722|B.1.255|Egypt|2020-05-02	Africa|hCoV-19/Gambia/GC19-015/2020|EPI ISL 428855|B.1.1.8|Gambia|2020-03-17	0.0004371760	Africa
Africa|hCoV-19/Egypt/CUNCI-HGC5I016/2020|EPI ISL 479731|B.1|Egypt|2020-06-02	Africa|hCoV-19/Gambia/GC19-015/2020|EPI ISL 428855|B.1.1.8|Gambia|2020-03-17	0.0002688904	Africa
Africa|hCoV-19/Egypt/CUNCI-HGC5I022/2020|EPI ISL 479715|B.1.1|Egypt|2020-06-02	Africa|hCoV-19/Gambia/GC19-015/2020|EPI ISL 428855|B.1.1.8|Gambia|2020-03-17	0.0001344087	Africa
Africa|hCoV-19/Egypt/CUNCI-HGC5I025/2020|EPI ISL 479716|A|Egypt|2020-06-02	Africa|hCoV-19/Gambia/GC19-015/2020|EPI ISL 428855|B.1.1.8|Gambia|2020-03-17	0.0002020535	Africa
Africa|hCoV-19/Egypt/CUNCI-HGC5I026/2020|EPI ISL 479735|B.1.5|Egypt|2020-06-02	Africa|hCoV-19/Gambia/GC19-015/2020|EPI ISL 428855|B.1.1.8|Gambia|2020-03-17	0.0003698943	Africa
Africa|hCoV-19/Egypt/CUNCI-HGC5I029/2020|EPI ISL 479734|B.1|Egypt|2020-06-02	Africa|hCoV-19/Gambia/GC19-015/2020|EPI ISL 428855|B.1.1.8|Gambia|2020-03-17	0.0002689293	Africa
Africa|hCoV-19/Egypt/CUNCI-HGC5I030/2020|EPI ISL 479721|B.1.5|Egypt|2020-06-02	Africa|hCoV-19/Gambia/GC19-015/2020|EPI ISL 428855|B.1.1.8|Gambia|2020-03-17	0.0001680633	Africa
Africa|hCoV-19/Egypt/CUNCI-HGC5I033/2020|EPI ISL 479717|B.1.5|Egypt|2020-06-02	Africa|hCoV-19/Gambia/GC19-015/2020|EPI ISL 428855|B.1.1.8|Gambia|2020-03-17	0.0001344628	Africa
Africa|hCoV-19/Egypt/CUNCI-HGC5I034/2020|EPI ISL 479720|B.1.5|Egypt|2020-06-02	Africa|hCoV-19/Gambia/GC19-015/2020|EPI ISL 428855|B.1.1.8|Gambia|2020-03-17	0.0002016367	Africa
Africa|hCoV-19/Egypt/CUNCI-HGC6I002/2020|EPI ISL 479719|B.1.1.1|Egypt|2020-06-02	Africa|hCoV-19/Gambia/GC19-015/2020|EPI ISL 428855|B.1.1.8|Gambia|2020-03-17	0.0003360770	Africa
Africa|hCoV-19/Egypt/CUNCI-HGC6I003/2020|EPI ISL 479718|B.1.5|Egypt|2020-06-02	Africa|hCoV-19/Gambia/GC19-015/2020|EPI ISL 428855|B.1.1.8|Gambia|2020-03-17	0.0002688868	Africa
Africa|hCoV-19/Egypt/CUNCI-HGC6I007/2020|EPI ISL 479722|B.1|Egypt|2020-06-02	Africa|hCoV-19/Gambia/GC19-015/2020|EPI ISL 428855|B.1.1.8|Gambia|2020-03-17	0.0002016984	Africa
Africa|hCoV-19/Egypt/CUNCI-HGC6I010/2020|EPI ISL 478672|B.1|Egypt|2020-06-02	Africa|hCoV-19/Gambia/GC19-015/2020|EPI ISL 428855|B.1.1.8|Gambia|2020-03-17	0.0003696884	Africa
Africa|hCoV-19/Egypt/CUNCI-HGC6I011/2020|EPI ISL 479727|A|Egypt|2020-06-02	Africa|hCoV-19/Gambia/GC19-015/2020|EPI ISL 428855|B.1.1.8|Gambia|2020-03-17	0.0007060771	Africa
Africa|hCoV-19/Egypt/CUNCI-HGC6I015/2020|EPI ISL 479725|B.1.1|Egypt|2020-06-02	Africa|hCoV-19/Gambia/GC19-015/2020|EPI ISL 428855|B.1.1.8|Gambia|2020-03-17	0.0002352192	Africa
Africa|hCoV-19/Egypt/CUNCI-HGC6I016/2020|EPI ISL 475723|B.1.247|Egypt|2020-06-02	Africa|hCoV-19/Gambia/GC19-015/2020|EPI ISL 428855|B.1.1.8|Gambia|2020-03-17	0.0004709792	Africa
Africa|hCoV-19/Egypt/CUNCI-HGC6I024/2020|EPI ISL 479732|B.1.1.247|Egypt|2020-06-02	Africa|hCoV-19/Gambia/GC19-015/2020|EPI ISL 428855|B.1.1.8|Gambia|2020-03-17	0.0002018537	Africa
Africa|hCoV-19/Egypt/CUNCI-HGC6I026/2020|EPI ISL 479724|B.1.1.1|Egypt|2020-06-02	Africa|hCoV-19/Gambia/GC19-015/2020|EPI ISL 428855|B.1.1.8|Gambia|2020-03-17	0.0003696920	Africa
Africa|hCoV-19/Egypt/CUNCI-HGC6I029/2020|EPI ISL 477161|B.1.255|Egypt|2020-06-02	Africa|hCoV-19/Gambia/GC19-015/2020|EPI ISL 428855|B.1.1.8|Gambia|2020-03-17	0.0003697045	Africa
Africa|hCoV-19/Egypt/CUNCI-HGC6I031/2020|EPI ISL 475724|B.1.1.1|Egypt|2020-06-02	Africa|hCoV-19/Gambia/GC19-015/2020|EPI ISL 428855|B.1.1.8|Gambia|2020-03-17	0.0003362837	Africa
Africa|hCoV-19/Egypt/CUNCI-HGC6I032/2020|EPI ISL 479733|B.1.1.1|Egypt|2020-06-02	Africa|hCoV-19/Gambia/GC19-015/2020|EPI ISL 428855|B.1.1.8|Gambia|2020-03-17	0.0003361221	Africa
Africa|hCoV-19/Egypt/CUNCI-HGC6I033/2020|EPI ISL 479723|B.1.1.1|Egypt|2020-06-02	Africa|hCoV-19/Gambia/GC19-015/2020|EPI ISL 428855|B.1.1.8|Gambia|2020-03-17	0.0003361074	Africa
Africa|hCoV-19/Egypt/CUNCI-HGC7I01/2020|EPI ISL 529141|B.1|Egypt|2020-07-19	Africa|hCoV-19/Gambia/GC19-015/2020|EPI ISL 428855|B.1.1.8|Gambia|2020-03-17	0.0004033803	Africa
Africa|hCoV-19/Egypt/CUNCI-HGC7I02/2020|EPI ISL 529142|A|Egypt|2020-07-19	Africa|hCoV-19/Gambia/GC19-015/2020|EPI ISL 428855|B.1.1.8|Gambia|2020-03-17	0.0006724860	Africa
Africa|hCoV-19/Egypt/CUNCI-HGC7I07/2020|EPI ISL 529145|B.1|Egypt|2020-07-19	Africa|hCoV-19/Gambia/GC19-015/2020|EPI ISL 428855|B.1.1.8|Gambia|2020-03-17	0.0003697666	Africa
Africa|hCoV-19/Egypt/EGY-020/2020|EPI ISL 526975|B.1|Egypt|2020-08-14	Africa|hCoV-19/Gambia/GC19-015/2020|EPI ISL 428855|B.1.1.8|Gambia|2020-03-17	0.0003697132	Africa
Africa|hCoV-19/Egypt/EGY-041/2020|EPI ISL 526997|B.1|Egypt|2020-08-22	Africa|hCoV-19/Gambia/GC19-015/2020|EPI ISL 428855|B.1.1.8|Gambia|2020-03-17	0.0003697132	Africa
Africa|hCoV-19/Egypt/EGY-S031/2020|EPI ISL 526986|B.1|Egypt|2020-08-17	Africa|hCoV-19/Gambia/GC19-015/2020|EPI ISL 428855|B.1.1.8|Gambia|2020-03-17	0.0003697132	Africa
Africa|hCoV-19/Egypt/HCoV2-Egy-002/2020|EPI ISL 510532|B.1|Egypt|2020-06-02	Africa|hCoV-19/Gambia/GC19-015/2020|EPI ISL 428855|B.1.1.8|Gambia|2020-03-17	0.0003697132	Africa
Africa|hCoV-19/Egypt/MASRI-005/2020|EPI ISL 482759|B.1|Egypt|2020-04-30	Africa|hCoV-19/Gambia/GC19-015/2020|EPI ISL 428855|B.1.1.8|Gambia|2020-03-17	0.0002352326	Africa
Africa|hCoV-19/Egypt/MASRI-007/2020|EPI ISL 482760|B.1|Egypt|2020-04-28	Africa|hCoV-19/Gambia/GC19-015/2020|EPI ISL 428855|B.1.1.8|Gambia|2020-03-17	0.0003026532	Africa
Africa|hCoV-19/Egypt/MASRI-008/2020|EPI ISL 482761|B.1|Egypt|2020-04-30	Africa|hCoV-19/Gambia/GC19-015/2020|EPI ISL 428855|B.1.1.8|Gambia|2020-03-17	0.0002366421	Africa
Africa|hCoV-19/Egypt/MASRI-009/2020|EPI ISL 483035|A|Egypt|2020-04-30	Africa|hCoV-19/Gambia/GC19-015/2020|EPI ISL 428855|B.1.1.8|Gambia|2020-03-17	0.0005378458	Africa
Africa|hCoV-19/Egypt/MASRI-011/2020|EPI ISL 482762|B.1|Egypt|2020-05-05	Africa|hCoV-19/Gambia/GC19-015/2020|EPI ISL 428855|B.1.1.8|Gambia|2020-03-17	0.0003025211	Africa
Africa|hCoV-19/Egypt/MASRI-012/2020|EPI ISL 482763|B.1|Egypt|2020-05-05	Africa|hCoV-19/Gambia/GC19-015/2020|EPI ISL 428855|B.1.1.8|Gambia|2020-03-17	0.0002016239	Africa
Africa|hCoV-19/Egypt/MASRI-014/2020|EPI ISL 482765|B.1|Egypt|2020-04-30	Africa|hCoV-19/Gambia/GC19-015/2020|EPI ISL 428855|B.1.1.8|Gambia|2020-03-17	0.0004370292	Africa
Africa|hCoV-19/Egypt/MASRI-015/2020|EPI ISL 482766|B.1.36|Egypt|2020-05-11	Africa|hCoV-19/Gambia/GC19-015/2020|EPI ISL 428855|B.1.1.8|Gambia|2020-03-17	0.0005042169	Africa
Africa|hCoV-19/Egypt/MASRI-016/2020|EPI ISL 482767|B.1|Egypt|2020-05-11	Africa|hCoV-19/Gambia/GC19-015/2020|EPI ISL 428855|B.1.1.8|Gambia|2020-03-17	0.0004373230	Africa
Africa|hCoV-19/Egypt/MASRI-018/2020|EPI ISL 483036|A|Egypt|2020-05-10	Africa|hCoV-19/Gambia/GC19-015/2020|EPI ISL 428855|B.1.1.8|Gambia|2020-03-17	0.0006771513	Africa
Africa|hCoV-19/Egypt/MASRI-020/2020|EPI ISL 483037|B.1|Egypt|2020-05-13	Africa|hCoV-19/Gambia/GC19-015/2020|EPI ISL 428855|B.1.1.8|Gambia|2020-03-17	0.0005094099	Africa
Africa|hCoV-19/Egypt/MASRI-022/2020|EPI ISL 482768|B.1.255|Egypt|2020-05-13	Africa|hCoV-19/Gambia/GC19-015/2020|EPI ISL 428855|B.1.1.8|Gambia|2020-03-17	0.0004376489	Africa
Africa|hCoV-19/Egypt/MASRI-023/2020|EPI ISL 482769|B.1|Egypt|2020-05-11	Africa|hCoV-19/Gambia/GC19-015/2020|EPI ISL 428855|B.1.1.8|Gambia|2020-03-17	0.0002355007	Africa
Africa|hCoV-19/Egypt/MASRI-024/2020|EPI ISL 482770|B.1|Egypt|2020-05-11	Africa|hCoV-19/Gambia/GC19-015/2020|EPI ISL 428855|B.1.1.8|Gambia|2020-03-17	0.0003024703	Africa
Africa|hCoV-19/Egypt/MASRI-025/2020|EPI ISL 482771|B.1|Egypt|2020-05-10	Africa|hCoV-19/Gambia/GC19-015/2020|EPI ISL 428855|B.1.1.8|Gambia|2020-03-17	0.0004371510	Africa
Africa|hCoV-19/Egypt/MASRI-026/2020|EPI ISL 482772|B.1|Egypt|2020-05-10	Africa|hCoV-19/Gambia/GC19-015/2020|EPI ISL 428855|B.1.1.8|Gambia|2020-03-17	0.0003697703	Africa
Africa|hCoV-19/Egypt/MASRI-027/2020|EPI ISL 482773|B.1.1.123|Egypt|2020-05-08	Africa|hCoV-19/Gambia/GC19-015/2020|EPI ISL 428855|B.1.1.8|Gambia|2020-03-17	0.0001683610	Africa
Africa|hCoV-19/Egypt/MASRI-028/2020|EPI ISL 483038|B.1|Egypt|2020-05-13	Africa|hCoV-19/Gambia/GC19-015/2020|EPI ISL 428855|B.1.1.8|Gambia|2020-03-17	0.0003697096	Africa
Africa|hCoV-19/Egypt/MASRI-029/2020|EPI ISL 482774|B.1|Egypt|2020-05-13	Africa|hCoV-19/Gambia/GC19-015/2020|EPI ISL 428855|B.1.1.8|Gambia|2020-03-17	0.0003024804	Africa
Africa|hCoV-19/Egypt/MASRI-10/2020|EPI ISL 475752|B.1.255|Egypt|2020-05	Africa|hCoV-19/Gambia/GC19-015/2020|EPI ISL 428855|B.1.1.8|Gambia|2020-03-17	0.0004034482	Africa
Africa|hCoV-19/Egypt/MASRI-11/2020|EPI ISL 475753|B.1.36|Egypt|2020-05	Africa|hCoV-19/Gambia/GC19-015/2020|EPI ISL 428855|B.1.1.8|Gambia|2020-03-17	0.0005378368	Africa
Africa|hCoV-19/Egypt/MASRI-14/2020|EPI ISL 475749|B.1|Egypt|2020-05	Africa|hCoV-19/Gambia/GC19-015/2020|EPI ISL 428855|B.1.1.8|Gambia|2020-03-17	0.0002688661	Africa
Africa|hCoV-19/Egypt/MASRI-15/2020|EPI ISL 475750|B.1.1|Egypt|2020-05	Africa|hCoV-19/Gambia/GC19-015/2020|EPI ISL 428855|B.1.1.8|Gambia|2020-03-17	0.0004058970	Africa
Africa|hCoV-19/Egypt/MASRI-2/2020|EPI ISL 475745|B.1|Egypt|2020-05	Africa|hCoV-19/Gambia/GC19-015/2020|EPI ISL 428855|B.1.1.8|Gambia|2020-03-17	0.0003024598	Africa
Africa|hCoV-19/Egypt/MASRI-3/2020|EPI ISL 475746|A|Egypt|2020-05	Africa|hCoV-19/Gambia/GC19-015/2020|EPI ISL 428855|B.1.1.8|Gambia|2020-03-17	0.0005715095	Africa
Africa|hCoV-19/Egypt/MASRI-6/2020|EPI ISL 475747|B.1.255|Egypt|2020-05	Africa|hCoV-19/Gambia/GC19-015/2020|EPI ISL 428855|B.1.1.8|Gambia|2020-03-17	0.0003024601	Africa
Africa|hCoV-19/Egypt/MASRI-9/2020|EPI ISL 475751|B.1.1.1|Egypt|2020-05	Africa|hCoV-19/Gambia/GC19-015/2020|EPI ISL 428855|B.1.1.8|Gambia|2020-03-17	0.0004706880	Africa
Africa|hCoV-19/Egypt/NRC-01/2020|EPI ISL 430820|B.1|Egypt|2020-03-18	Africa|hCoV-19/Gambia/GC19-015/2020|EPI ISL 428855|B.1.1.8|Gambia|2020-03-17	0.0002699401	Africa
Africa|hCoV-19/Egypt/NRC-03/2020|EPI ISL 430819|B.1.246|Egypt|2020-03-18	Africa|hCoV-19/Gambia/GC19-015/2020|EPI ISL 428855|B.1.1.8|Gambia|2020-03-17	0.0003034828	Africa
Africa|hCoV-19/Gabon/ITM-K011/2020|EPI ISL 539573|A|Gabon|2020-03-22	Africa|hCoV-19/Gambia/GC19-015/2020|EPI ISL 428855|B.1.1.8|Gambia|2020-03-17	0.0005042086	Africa
Africa|hCoV-19/Gabon/ITM-K023/2020|EPI ISL 539574|B.1.178|Gabon|2020-03-27	Africa|hCoV-19/Gambia/GC19-015/2020|EPI ISL 428855|B.1.1.8|Gambia|2020-03-17	0.0002688426	Africa
Africa|hCoV-19/Gabon/ITM-K027/2020|EPI ISL 539575|A|Gabon|2020-03-27	Africa|hCoV-19/Gambia/GC19-015/2020|EPI ISL 428855|B.1.1.8|Gambia|2020-03-17	0.0005041969	Africa
Africa|hCoV-19/Gabon/ITM-K028/2020|EPI ISL 539576|B.1.292|Gabon|2020-03-27	Africa|hCoV-19/Gambia/GC19-015/2020|EPI ISL 428855|B.1.1.8|Gambia|2020-03-17	0.0002688480	Africa
Africa|hCoV-19/Gambia/0214/2020|EPI ISL 471158|B.1|Gambia|2020-03-29	Africa|hCoV-19/Gambia/GC19-015/2020|EPI ISL 428855|B.1.1.8|Gambia|2020-03-17	0.0002356266	Africa
Africa|hCoV-19/Gambia/0268/2020|EPI ISL 471159|B.1.1|Gambia|2020-03-21	Africa|hCoV-19/Gambia/GC19-015/2020|EPI ISL 428855|B.1.1.8|Gambia|2020-03-17	0.0001017730	Africa
Africa|hCoV-19/Gambia/0278/2020|EPI ISL 471160|B.1.1|Gambia|2020-03-20	Africa|hCoV-19/Gambia/GC19-015/2020|EPI ISL 428855|B.1.1.8|Gambia|2020-03-17	0.0001019217	Africa
Africa|hCoV-19/Gambia/0528/2020|EPI ISL 471161|B.1.1.293|Gambia|2020-04-30	Africa|hCoV-19/Gambia/GC19-015/2020|EPI ISL 428855|B.1.1.8|Gambia|2020-03-17	0.0001378367	Africa
Africa|hCoV-19/Gambia/0531/2020|EPI ISL 471162|B.1.1.293|Gambia|2020-04-30	Africa|hCoV-19/Gambia/GC19-015/2020|EPI ISL 428855|B.1.1.8|Gambia|2020-03-17	0.0001378463	Africa
Africa|hCoV-19/Gambia/0536/2020|EPI ISL 471163|B.1.1.293|Gambia|2020-04-30	Africa|hCoV-19/Gambia/GC19-015/2020|EPI ISL 428855|B.1.1.8|Gambia|2020-03-17	0.0001344010	Africa
Africa|hCoV-19/Gambia/0547/2020|EPI ISL 471164|B.1.1.293|Gambia|2020-04-30	Africa|hCoV-19/Gambia/GC19-015/2020|EPI ISL 428855|B.1.1.8|Gambia|2020-03-17	0.0001346135	Africa
Africa|hCoV-19/Gambia/0548/2020|EPI ISL 471165|B.1.5|Gambia|2020-04-30	Africa|hCoV-19/Gambia/GC19-015/2020|EPI ISL 428855|B.1.1.8|Gambia|2020-03-17	0.0001043279	Africa
Africa|hCoV-19/Gambia/1090/2020|EPI ISL 471166|B.1.1|Gambia|2020-05-04	Africa|hCoV-19/Gambia/GC19-015/2020|EPI ISL 428855|B.1.1.8|Gambia|2020-03-17	0.0001693700	Africa
Africa|hCoV-19/Gambia/1094/2020|EPI ISL 471167|B.1.1.293|Gambia|2020-05-04	Africa|hCoV-19/Gambia/GC19-015/2020|EPI ISL 428855|B.1.1.8|Gambia|2020-03-17	0.0001344010	Africa
Africa|hCoV-19/Gambia/1251/2020|EPI ISL 471168|B.1.1.293|Gambia|2020-05-07	Africa|hCoV-19/Gambia/GC19-015/2020|EPI ISL 428855|B.1.1.8|Gambia|2020-03-17	0.0001378368	Africa
Africa|hCoV-19/Gambia/1264/2020|EPI ISL 471169|B.1.1|Gambia|2020-05-07	Africa|hCoV-19/Gambia/GC19-015/2020|EPI ISL 428855|B.1.1.8|Gambia|2020-03-17	0.0001016352	Africa
Africa|hCoV-19/Gambia/1271/2020|EPI ISL 471170|B.1.1|Gambia|2020-05-07	Africa|hCoV-19/Gambia/GC19-015/2020|EPI ISL 428855|B.1.1.8|Gambia|2020-03-17	0.0001017662	Africa
Africa|hCoV-19/Gambia/1277/2020|EPI ISL 471171|B.1.1.293|Gambia|2020-05-07	Africa|hCoV-19/Gambia/GC19-015/2020|EPI ISL 428855|B.1.1.8|Gambia|2020-03-17	0.0001344010	Africa
Africa|hCoV-19/Gambia/3668/2020|EPI ISL 560992|B.1.5.12|Gambia|2020-07-30	Africa|hCoV-19/Gambia/GC19-015/2020|EPI ISL 428855|B.1.1.8|Gambia|2020-03-17	0.0004401881	Africa
Africa|hCoV-19/Gambia/3670/2020|EPI ISL 560993|B.1.5.12|Gambia|2020-07-30	Africa|hCoV-19/Gambia/GC19-015/2020|EPI ISL 428855|B.1.1.8|Gambia|2020-03-17	0.0004437940	Africa
Africa|hCoV-19/Gambia/3671/2020|EPI ISL 560994|B.1.1.293|Gambia|2020-07-30	Africa|hCoV-19/Gambia/GC19-015/2020|EPI ISL 428855|B.1.1.8|Gambia|2020-03-17	0.0002031177	Africa
Africa|hCoV-19/Gambia/3673/2020|EPI ISL 560995|B.1.5|Gambia|2020-07-30	Africa|hCoV-19/Gambia/GC19-015/2020|EPI ISL 428855|B.1.1.8|Gambia|2020-03-17	0.0002031561	Africa
Africa|hCoV-19/Gambia/3676/2020|EPI ISL 560996|B.1.5|Gambia|2020-07-30	Africa|hCoV-19/Gambia/GC19-015/2020|EPI ISL 428855|B.1.1.8|Gambia|2020-03-17	0.0002068094	Africa
Africa|hCoV-19/Gambia/3678/2020|EPI ISL 560997|B.1.292|Gambia|2020-07-30	Africa|hCoV-19/Gambia/GC19-015/2020|EPI ISL 428855|B.1.1.8|Gambia|2020-03-17	0.0003024703	Africa
Africa|hCoV-19/Gambia/3679/2020|EPI ISL 560998|B.1.5.12|Gambia|2020-07-30	Africa|hCoV-19/Gambia/GC19-015/2020|EPI ISL 428855|B.1.1.8|Gambia|2020-03-17	0.0003755346	Africa
Africa|hCoV-19/Gambia/3680/2020|EPI ISL 560999|B.1.5|Gambia|2020-07-30	Africa|hCoV-19/Gambia/GC19-015/2020|EPI ISL 428855|B.1.1.8|Gambia|2020-03-17	0.0002068876	Africa
Africa|hCoV-19/Gambia/3683/2020|EPI ISL 561000|B.1.292|Gambia|2020-07-30	Africa|hCoV-19/Gambia/GC19-015/2020|EPI ISL 428855|B.1.1.8|Gambia|2020-03-17	0.0003360845	Africa
Africa|hCoV-19/Gambia/3703/2020|EPI ISL 561001|B.1.5.12|Gambia|2020-07-30	Africa|hCoV-19/Gambia/GC19-015/2020|EPI ISL 428855|B.1.1.8|Gambia|2020-03-17	0.0003697095	Africa
Africa|hCoV-19/Gambia/3717/2020|EPI ISL 561002|B.1.5|Gambia|2020-07-30	Africa|hCoV-19/Gambia/GC19-015/2020|EPI ISL 428855|B.1.1.8|Gambia|2020-03-17	0.0002389579	Africa
Africa|hCoV-19/Gambia/3724/2020|EPI ISL 561003|B.1.5.12|Gambia|2020-07-30	Africa|hCoV-19/Gambia/GC19-015/2020|EPI ISL 428855|B.1.1.8|Gambia|2020-03-17	0.0003697095	Africa
Africa|hCoV-19/Gambia/3725/2020|EPI ISL 561004|B.1.1.293|Gambia|2020-07-30	Africa|hCoV-19/Gambia/GC19-015/2020|EPI ISL 428855|B.1.1.8|Gambia|2020-03-17	0.0002688417	Africa
Africa|hCoV-19/Gambia/3728/2020|EPI ISL 561005|B.1.5|Gambia|2020-07-30	Africa|hCoV-19/Gambia/GC19-015/2020|EPI ISL 428855|B.1.1.8|Gambia|2020-03-17	0.0001759203	Africa
Africa|hCoV-19/Gambia/3729/2020|EPI ISL 561006|B.1.5.12|Gambia|2020-07-30	Africa|hCoV-19/Gambia/GC19-015/2020|EPI ISL 428855|B.1.1.8|Gambia|2020-03-17	0.0003024669	Africa
Africa|hCoV-19/Gambia/3732/2020|EPI ISL 561007|B.1.5|Gambia|2020-07-30	Africa|hCoV-19/Gambia/GC19-015/2020|EPI ISL 428855|B.1.1.8|Gambia|2020-03-17	0.0002391292	Africa
Africa|hCoV-19/Gambia/3735/2020|EPI ISL 561008|B.1.5|Gambia|2020-07-30	Africa|hCoV-19/Gambia/GC19-015/2020|EPI ISL 428855|B.1.1.8|Gambia|2020-03-17	0.0001723256	Africa
Africa|hCoV-19/Gambia/3737/2020|EPI ISL 561009|B.1.1.293|Gambia|2020-07-30	Africa|hCoV-19/Gambia/GC19-015/2020|EPI ISL 428855|B.1.1.8|Gambia|2020-03-17	0.0002689772	Africa
Africa|hCoV-19/Gambia/3741/2020|EPI ISL 561010|B.1.5.12|Gambia|2020-07-30	Africa|hCoV-19/Gambia/GC19-015/2020|EPI ISL 428855|B.1.1.8|Gambia|2020-03-17	0.0003072126	Africa
Africa|hCoV-19/Gambia/3743/2020|EPI ISL 561011|B.1.5.12|Gambia|2020-07-30	Africa|hCoV-19/Gambia/GC19-015/2020|EPI ISL 428855|B.1.1.8|Gambia|2020-03-17	0.0004369632	Africa
Africa|hCoV-19/Gambia/3749/2020|EPI ISL 561012|B.1.5.12|Gambia|2020-07-30	Africa|hCoV-19/Gambia/GC19-015/2020|EPI ISL 428855|B.1.1.8|Gambia|2020-03-17	0.0003696971	Africa
Africa|hCoV-19/Gambia/3761/2020|EPI ISL 561013|B.1.5.12|Gambia|2020-07-30	Africa|hCoV-19/Gambia/GC19-015/2020|EPI ISL 428855|B.1.1.8|Gambia|2020-03-17	0.0003696971	Africa
Africa|hCoV-19/Gambia/3772/2020|EPI ISL 561025|B.1.5|Gambia|2020-07-30	Africa|hCoV-19/Gambia/GC19-015/2020|EPI ISL 428855|B.1.1.8|Gambia|2020-03-17	0.0002090788	Africa
Africa|hCoV-19/Algeria/G0638 2264/2020|EPI ISL 418241|B.1|Algeria|2020-03-02	Africa|hCoV-19/Gambia/GC19-026/2020|EPI ISL 428856|B.6|Gambia|2020-03-21	0.0005388257	Africa
Africa|hCoV-19/Algeria/G0640 2265/2020|EPI ISL 418242|B.1|Algeria|2020-03-08	Africa|hCoV-19/Gambia/GC19-026/2020|EPI ISL 428856|B.6|Gambia|2020-03-21	0.0004369308	Africa
Africa|hCoV-19/Algeria/G0860 2262/2020|EPI ISL 420037|B.1|Algeria|2020-03-02	Africa|hCoV-19/Gambia/GC19-026/2020|EPI ISL 428856|B.6|Gambia|2020-03-21	0.0004369308	Africa
Africa|hCoV-19/Benin/1022/2020|EPI ISL 476826|B.1|Benin|2020-03-25	Africa|hCoV-19/Gambia/GC19-026/2020|EPI ISL 428856|B.6|Gambia|2020-03-21	0.0004033493	Africa
Africa|hCoV-19/Benin/1092/2020|EPI ISL 476827|B.1|Benin|2020-03-27	Africa|hCoV-19/Gambia/GC19-026/2020|EPI ISL 428856|B.6|Gambia|2020-03-21	0.0004371158	Africa
Africa|hCoV-19/Benin/1408/2020|EPI ISL 476825|B.1.356|Benin|2020-04-04	Africa|hCoV-19/Gambia/GC19-026/2020|EPI ISL 428856|B.6|Gambia|2020-03-21	0.0004369602	Africa
Africa|hCoV-19/Benin/1409/2020|EPI ISL 476828|B.1|Benin|2020-04-06	Africa|hCoV-19/Gambia/GC19-026/2020|EPI ISL 428856|B.6|Gambia|2020-03-21	0.0004400852	Africa
Africa|hCoV-19/Benin/1950/2020|EPI ISL 476830|A|Benin|2020-04-15	Africa|hCoV-19/Gambia/GC19-026/2020|EPI ISL 428856|B.6|Gambia|2020-03-21	0.0003697827	Africa
Africa|hCoV-19/Benin/197/2020|EPI ISL 476822|B.1.178|Benin|2020-03-15	Africa|hCoV-19/Gambia/GC19-026/2020|EPI ISL 428856|B.6|Gambia|2020-03-21	0.0004033940	Africa
Africa|hCoV-19/Benin/2012/2020|EPI ISL 476831|A|Benin|2020-04-15	Africa|hCoV-19/Gambia/GC19-026/2020|EPI ISL 428856|B.6|Gambia|2020-03-21	0.0004033492	Africa
Africa|hCoV-19/Benin/260/2020|EPI ISL 476823|B.1.292|Benin|2020-03-17	Africa|hCoV-19/Gambia/GC19-026/2020|EPI ISL 428856|B.6|Gambia|2020-03-21	0.0005042152	Africa
Africa|hCoV-19/Benin/314/2020|EPI ISL 476834|B.1.5|Benin|2020-03-17	Africa|hCoV-19/Gambia/GC19-026/2020|EPI ISL 428856|B.6|Gambia|2020-03-21	0.0004732332	Africa
Africa|hCoV-19/Benin/461/2020|EPI ISL 476833|A|Benin|2020-03-17	Africa|hCoV-19/Gambia/GC19-026/2020|EPI ISL 428856|B.6|Gambia|2020-03-21	0.0003697133	Africa
Africa|hCoV-19/Benin/501/2020|EPI ISL 476824|B.1.356|Benin|2020-03-17	Africa|hCoV-19/Gambia/GC19-026/2020|EPI ISL 428856|B.6|Gambia|2020-03-21	0.0004369308	Africa
Africa|hCoV-19/Benin/843/2020|EPI ISL 476829|A|Benin|2020-03-19	Africa|hCoV-19/Gambia/GC19-026/2020|EPI ISL 428856|B.6|Gambia|2020-03-21	0.0003025211	Africa
Africa|hCoV-19/Botswana/BOT0455/2020|EPI ISL 560386|B.1|Botswana|2020-03-28	Africa|hCoV-19/Gambia/GC19-026/2020|EPI ISL 428856|B.6|Gambia|2020-03-21	0.0003696958	Africa
Africa|hCoV-19/Botswana/BOT2254/2020|EPI ISL 560390|B.1.1|Botswana|2020-04-08	Africa|hCoV-19/Gambia/GC19-026/2020|EPI ISL 428856|B.6|Gambia|2020-03-21	0.0004447988	Africa
Africa|hCoV-19/Botswana/BOT2283/2020|EPI ISL 560385|B.1|Botswana|2020-04-07	Africa|hCoV-19/Gambia/GC19-026/2020|EPI ISL 428856|B.6|Gambia|2020-03-21	0.0004883850	Africa
Africa|hCoV-19/Botswana/BOT2624/2020|EPI ISL 560387|B.1.1|Botswana|2020-04-05	Africa|hCoV-19/Gambia/GC19-026/2020|EPI ISL 428856|B.6|Gambia|2020-03-21	0.0004535335	Africa
Africa|hCoV-19/Botswana/BOT4161/2020|EPI ISL 560388|B.1.1.220|Botswana|2020-04-16	Africa|hCoV-19/Gambia/GC19-026/2020|EPI ISL 428856|B.6|Gambia|2020-03-21	0.0005185366	Africa
Africa|hCoV-19/DRC/04186/2020|EPI ISL 471411|A|Democratic Republic of the Congo|2020-04-25	Africa|hCoV-19/Gambia/GC19-026/2020|EPI ISL 428856|B.6|Gambia|2020-03-21	0.0003697131	Africa
Africa|hCoV-19/DRC/04188/2020|EPI ISL 471413|A|Democratic Republic of the Congo|2020-04-25	Africa|hCoV-19/Gambia/GC19-026/2020|EPI ISL 428856|B.6|Gambia|2020-03-21	0.0004506148	Africa
Africa|hCoV-19/DRC/10041/2020|EPI ISL 527543|B.1.1.275|Democratic Republic of the Congo|2020-05-22	Africa|hCoV-19/Gambia/GC19-026/2020|EPI ISL 428856|B.6|Gambia|2020-03-21	0.0005116803	Africa
Africa|hCoV-19/DRC/10057/2020|EPI ISL 527538|B.1.1.275|Democratic Republic of the Congo|2020-05-22	Africa|hCoV-19/Gambia/GC19-026/2020|EPI ISL 428856|B.6|Gambia|2020-03-21	0.0006341766	Africa
Africa|hCoV-19/DRC/10061/2020|EPI ISL 527521|B.1.1.275|Democratic Republic of the Congo|2020-05-22	Africa|hCoV-19/Gambia/GC19-026/2020|EPI ISL 428856|B.6|Gambia|2020-03-21	0.0004864795	Africa
Africa|hCoV-19/DRC/10070/2020|EPI ISL 527544|B.1.178|Democratic Republic of the Congo|2020-05-22	Africa|hCoV-19/Gambia/GC19-026/2020|EPI ISL 428856|B.6|Gambia|2020-03-21	0.0004767732	Africa
Africa|hCoV-19/DRC/10120/2020|EPI ISL 513624|B.1.1.275|Democratic Republic of the Congo|2020-05-22	Africa|hCoV-19/Gambia/GC19-026/2020|EPI ISL 428856|B.6|Gambia|2020-03-21	0.0005591531	Africa
Africa|hCoV-19/DRC/10127/2020|EPI ISL 513625|B.1.1.275|Democratic Republic of the Congo|2020-05-22	Africa|hCoV-19/Gambia/GC19-026/2020|EPI ISL 428856|B.6|Gambia|2020-03-21	0.0005519025	Africa
Africa|hCoV-19/DRC/10242/2020|EPI ISL 513626|B.1.84|Democratic Republic of the Congo|2020-05-22	Africa|hCoV-19/Gambia/GC19-026/2020|EPI ISL 428856|B.6|Gambia|2020-03-21	0.0003725894	Africa
Africa|hCoV-19/DRC/10251/2020|EPI ISL 513627|B.1.128|Democratic Republic of the Congo|2020-05-22	Africa|hCoV-19/Gambia/GC19-026/2020|EPI ISL 428856|B.6|Gambia|2020-03-21	0.0005765462	Africa
Africa|hCoV-19/DRC/10324/2020|EPI ISL 527545|B.1.214|Democratic Republic of the Congo|2020-05-22	Africa|hCoV-19/Gambia/GC19-026/2020|EPI ISL 428856|B.6|Gambia|2020-03-21	0.0005115112	Africa
Africa|hCoV-19/DRC/10346/2020|EPI ISL 527546|B.1.214|Democratic Republic of the Congo|2020-05-22	Africa|hCoV-19/Gambia/GC19-026/2020|EPI ISL 428856|B.6|Gambia|2020-03-21	0.0005168324	Africa
Africa|hCoV-19/DRC/10364/2020|EPI ISL 527498|B.1|Democratic Republic of the Congo|2020-05-22	Africa|hCoV-19/Gambia/GC19-026/2020|EPI ISL 428856|B.6|Gambia|2020-03-21	0.0004116633	Africa
Africa|hCoV-19/DRC/10371/2020|EPI ISL 527489|B.1.178|Democratic Republic of the Congo|2020-05-22	Africa|hCoV-19/Gambia/GC19-026/2020|EPI ISL 428856|B.6|Gambia|2020-03-21	0.0005117605	Africa
Africa|hCoV-19/DRC/10373/2020|EPI ISL 527495|B.1.159|Democratic Republic of the Congo|2020-05-22	Africa|hCoV-19/Gambia/GC19-026/2020|EPI ISL 428856|B.6|Gambia|2020-03-21	0.0005124476	Africa
Africa|hCoV-19/DRC/10374/2020|EPI ISL 527539|B.1.84|Democratic Republic of the Congo|2020-05-22	Africa|hCoV-19/Gambia/GC19-026/2020|EPI ISL 428856|B.6|Gambia|2020-03-21	0.0007008290	Africa
Africa|hCoV-19/DRC/10375/2020|EPI ISL 527499|B.1.84|Democratic Republic of the Congo|2020-05-22	Africa|hCoV-19/Gambia/GC19-026/2020|EPI ISL 428856|B.6|Gambia|2020-03-21	0.0005817673	Africa
Africa|hCoV-19/DRC/10399/2020|EPI ISL 527491|B.1.214|Democratic Republic of the Congo|2020-05-22	Africa|hCoV-19/Gambia/GC19-026/2020|EPI ISL 428856|B.6|Gambia|2020-03-21	0.0005118794	Africa
Africa|hCoV-19/DRC/10502/2020|EPI ISL 527547|B.1.5|Democratic Republic of the Congo|2020-05-20	Africa|hCoV-19/Gambia/GC19-026/2020|EPI ISL 428856|B.6|Gambia|2020-03-21	0.0003407136	Africa
Africa|hCoV-19/DRC/10506/2020|EPI ISL 527524|B.1.5|Democratic Republic of the Congo|2020-05-18	Africa|hCoV-19/Gambia/GC19-026/2020|EPI ISL 428856|B.6|Gambia|2020-03-21	0.0003489753	Africa
Africa|hCoV-19/DRC/10507/2020|EPI ISL 527492|B.1.5|Democratic Republic of the Congo|2020-05-18	Africa|hCoV-19/Gambia/GC19-026/2020|EPI ISL 428856|B.6|Gambia|2020-03-21	0.0003755124	Africa
Africa|hCoV-19/DRC/10508/2020|EPI ISL 527494|B.1.5|Democratic Republic of the Congo|2020-05-20	Africa|hCoV-19/Gambia/GC19-026/2020|EPI ISL 428856|B.6|Gambia|2020-03-21	0.0003734986	Africa
Africa|hCoV-19/DRC/10532/2020|EPI ISL 527532|B.1.5|Democratic Republic of the Congo|2020-05-20	Africa|hCoV-19/Gambia/GC19-026/2020|EPI ISL 428856|B.6|Gambia|2020-03-21	0.0003492920	Africa
Africa|hCoV-19/DRC/10533/2020|EPI ISL 527548|B.1.5|Democratic Republic of the Congo|2020-05-20	Africa|hCoV-19/Gambia/GC19-026/2020|EPI ISL 428856|B.6|Gambia|2020-03-21	0.0003749072	Africa
Africa|hCoV-19/DRC/10621/2020|EPI ISL 527526|B.1.214|Democratic Republic of the Congo|2020-05-23	Africa|hCoV-19/Gambia/GC19-026/2020|EPI ISL 428856|B.6|Gambia|2020-03-21	0.0004880055	Africa
Africa|hCoV-19/DRC/10640/2020|EPI ISL 527541|B.1|Democratic Republic of the Congo|2020-05-22	Africa|hCoV-19/Gambia/GC19-026/2020|EPI ISL 428856|B.6|Gambia|2020-03-21	0.0006702157	Africa
Africa|hCoV-19/DRC/10644/2020|EPI ISL 527549|B.1|Democratic Republic of the Congo|2020-05-22	Africa|hCoV-19/Gambia/GC19-026/2020|EPI ISL 428856|B.6|Gambia|2020-03-21	0.0006476265	Africa
Africa|hCoV-19/DRC/10728/2020|EPI ISL 513628|B.1.5|Democratic Republic of the Congo|2020-05-23	Africa|hCoV-19/Gambia/GC19-026/2020|EPI ISL 428856|B.6|Gambia|2020-03-21	0.0003851714	Africa
Africa|hCoV-19/DRC/10731/2020|EPI ISL 513629|B.1.1.1|Democratic Republic of the Congo|2020-05-23	Africa|hCoV-19/Gambia/GC19-026/2020|EPI ISL 428856|B.6|Gambia|2020-03-21	0.0006350514	Africa
Africa|hCoV-19/DRC/10733/2020|EPI ISL 513630|B.1|Democratic Republic of the Congo|2020-05-23	Africa|hCoV-19/Gambia/GC19-026/2020|EPI ISL 428856|B.6|Gambia|2020-03-21	0.0005067595	Africa
Africa|hCoV-19/DRC/108/2020|EPI ISL 417948|B.1.128|Democratic Republic of the Congo|2020-03-19	Africa|hCoV-19/Gambia/GC19-026/2020|EPI ISL 428856|B.6|Gambia|2020-03-21	0.0004711539	Africa
Africa|hCoV-19/DRC/10885/2020|EPI ISL 513631|B.1.84|Democratic Republic of the Congo|2020-05-23	Africa|hCoV-19/Gambia/GC19-026/2020|EPI ISL 428856|B.6|Gambia|2020-03-21	0.0004422978	Africa
Africa|hCoV-19/DRC/10902/2020|EPI ISL 527490|B.1.178|Democratic Republic of the Congo|2020-05-23	Africa|hCoV-19/Gambia/GC19-026/2020|EPI ISL 428856|B.6|Gambia|2020-03-21	0.0004090500	Africa
Africa|hCoV-19/DRC/10913/2020|EPI ISL 527507|B.1.84|Democratic Republic of the Congo|2020-05-24	Africa|hCoV-19/Gambia/GC19-026/2020|EPI ISL 428856|B.6|Gambia|2020-03-21	0.0005853504	Africa
Africa|hCoV-19/DRC/11005/2020|EPI ISL 527550|B.1.159|Democratic Republic of the Congo|2020-05-24	Africa|hCoV-19/Gambia/GC19-026/2020|EPI ISL 428856|B.6|Gambia|2020-03-21	0.0006136898	Africa
Africa|hCoV-19/DRC/11008/2020|EPI ISL 527503|B.1.159|Democratic Republic of the Congo|2020-05-24	Africa|hCoV-19/Gambia/GC19-026/2020|EPI ISL 428856|B.6|Gambia|2020-03-21	0.0005503569	Africa
Africa|hCoV-19/DRC/11022/2020|EPI ISL 527551|B.1.214|Democratic Republic of the Congo|2020-05-24	Africa|hCoV-19/Gambia/GC19-026/2020|EPI ISL 428856|B.6|Gambia|2020-03-21	0.0005797953	Africa
Africa|hCoV-19/DRC/11024/2020|EPI ISL 527552|B.1.149|Democratic Republic of the Congo|2020-05-24	Africa|hCoV-19/Gambia/GC19-026/2020|EPI ISL 428856|B.6|Gambia|2020-03-21	0.0006194992	Africa
Africa|hCoV-19/DRC/11026/2020|EPI ISL 527553|B.1.149|Democratic Republic of the Congo|2020-05-24	Africa|hCoV-19/Gambia/GC19-026/2020|EPI ISL 428856|B.6|Gambia|2020-03-21	0.0004772540	Africa
Africa|hCoV-19/DRC/11031/2020|EPI ISL 527554|B.1.214|Democratic Republic of the Congo|2020-05-24	Africa|hCoV-19/Gambia/GC19-026/2020|EPI ISL 428856|B.6|Gambia|2020-03-21	0.0005117329	Africa
Africa|hCoV-19/DRC/11041/2020|EPI ISL 527555|B.1|Democratic Republic of the Congo|2020-05-24	Africa|hCoV-19/Gambia/GC19-026/2020|EPI ISL 428856|B.6|Gambia|2020-03-21	0.0004774610	Africa
Africa|hCoV-19/DRC/11057/2020|EPI ISL 527528|B.1.5|Democratic Republic of the Congo|2020-05-24	Africa|hCoV-19/Gambia/GC19-026/2020|EPI ISL 428856|B.6|Gambia|2020-03-21	0.0004186422	Africa
Africa|hCoV-19/DRC/11078/2020|EPI ISL 527514|B.1|Democratic Republic of the Congo|2020-05-24	Africa|hCoV-19/Gambia/GC19-026/2020|EPI ISL 428856|B.6|Gambia|2020-03-21	0.0005180103	Africa
Africa|hCoV-19/DRC/11079/2020|EPI ISL 527500|B.1.214|Democratic Republic of the Congo|2020-05-24	Africa|hCoV-19/Gambia/GC19-026/2020|EPI ISL 428856|B.6|Gambia|2020-03-21	0.0004457289	Africa
Africa|hCoV-19/DRC/11093/2020|EPI ISL 527527|B.1.5|Democratic Republic of the Congo|2020-05-24	Africa|hCoV-19/Gambia/GC19-026/2020|EPI ISL 428856|B.6|Gambia|2020-03-21	0.0004197885	Africa
Africa|hCoV-19/DRC/11096/2020|EPI ISL 527522|B.1|Democratic Republic of the Congo|2020-05-24	Africa|hCoV-19/Gambia/GC19-026/2020|EPI ISL 428856|B.6|Gambia|2020-03-21	0.0004866588	Africa
Africa|hCoV-19/DRC/11114/2020|EPI ISL 527534|B.1.214|Democratic Republic of the Congo|2020-05-25	Africa|hCoV-19/Gambia/GC19-026/2020|EPI ISL 428856|B.6|Gambia|2020-03-21	0.0005593679	Africa
Africa|hCoV-19/DRC/11123/2020|EPI ISL 527496|B.1.84|Democratic Republic of the Congo|2020-05-24	Africa|hCoV-19/Gambia/GC19-026/2020|EPI ISL 428856|B.6|Gambia|2020-03-21	0.0004783035	Africa
Africa|hCoV-19/DRC/11134/2020|EPI ISL 527518|B.1.5|Democratic Republic of the Congo|2020-05-24	Africa|hCoV-19/Gambia/GC19-026/2020|EPI ISL 428856|B.6|Gambia|2020-03-21	0.0003118701	Africa
Africa|hCoV-19/DRC/11143/2020|EPI ISL 527556|B.1|Democratic Republic of the Congo|2020-05-24	Africa|hCoV-19/Gambia/GC19-026/2020|EPI ISL 428856|B.6|Gambia|2020-03-21	0.0006137647	Africa
Africa|hCoV-19/DRC/11145/2020|EPI ISL 527501|B.1.214|Democratic Republic of the Congo|2020-05-24	Africa|hCoV-19/Gambia/GC19-026/2020|EPI ISL 428856|B.6|Gambia|2020-03-21	0.0005833362	Africa
Africa|hCoV-19/DRC/11148/2020|EPI ISL 527525|B.1.178|Democratic Republic of the Congo|2020-05-24	Africa|hCoV-19/Gambia/GC19-026/2020|EPI ISL 428856|B.6|Gambia|2020-03-21	0.0005598964	Africa
Africa|hCoV-19/DRC/11157/2020|EPI ISL 527530|B.1|Democratic Republic of the Congo|2020-05-25	Africa|hCoV-19/Gambia/GC19-026/2020|EPI ISL 428856|B.6|Gambia|2020-03-21	0.0004869127	Africa
Africa|hCoV-19/DRC/11187/2020|EPI ISL 527523|B.1.1.275|Democratic Republic of the Congo|2020-05-23	Africa|hCoV-19/Gambia/GC19-026/2020|EPI ISL 428856|B.6|Gambia|2020-03-21	0.0005918727	Africa
Africa|hCoV-19/DRC/11191/2020|EPI ISL 527506|B.1.1.275|Democratic Republic of the Congo|2020-05-23	Africa|hCoV-19/Gambia/GC19-026/2020|EPI ISL 428856|B.6|Gambia|2020-03-21	0.0004809490	Africa
Africa|hCoV-19/DRC/11252/2020|EPI ISL 527557|B.1.1.275|Democratic Republic of the Congo|2020-05-21	Africa|hCoV-19/Gambia/GC19-026/2020|EPI ISL 428856|B.6|Gambia|2020-03-21	0.0006476227	Africa
Africa|hCoV-19/DRC/11260/2020|EPI ISL 527558|B.1.1.275|Democratic Republic of the Congo|2020-05-23	Africa|hCoV-19/Gambia/GC19-026/2020|EPI ISL 428856|B.6|Gambia|2020-03-21	0.0005114485	Africa
Africa|hCoV-19/DRC/1131/2020|EPI ISL 429255|B.1.5|Democratic Republic of the Congo|2020-04-05	Africa|hCoV-19/Gambia/GC19-026/2020|EPI ISL 428856|B.6|Gambia|2020-03-21	0.0003729036	Africa
Africa|hCoV-19/DRC/11310/2020|EPI ISL 527529|B.1.149|Democratic Republic of the Congo|2020-05-25	Africa|hCoV-19/Gambia/GC19-026/2020|EPI ISL 428856|B.6|Gambia|2020-03-21	0.0004889990	Africa
Africa|hCoV-19/DRC/11318/2020|EPI ISL 527559|B.1.149|Democratic Republic of the Congo|2020-05-25	Africa|hCoV-19/Gambia/GC19-026/2020|EPI ISL 428856|B.6|Gambia|2020-03-21	0.0004746768	Africa
Africa|hCoV-19/DRC/11326/2020|EPI ISL 527508|B.1|Democratic Republic of the Congo|2020-05-25	Africa|hCoV-19/Gambia/GC19-026/2020|EPI ISL 428856|B.6|Gambia|2020-03-21	0.0004131189	Africa
Africa|hCoV-19/DRC/11334/2020|EPI ISL 527504|B.1.178|Democratic Republic of the Congo|2020-05-25	Africa|hCoV-19/Gambia/GC19-026/2020|EPI ISL 428856|B.6|Gambia|2020-03-21	0.0004125310	Africa
Africa|hCoV-19/DRC/11337/2020|EPI ISL 527510|B.1.84|Democratic Republic of the Congo|2020-05-25	Africa|hCoV-19/Gambia/GC19-026/2020|EPI ISL 428856|B.6|Gambia|2020-03-21	0.0005516929	Africa
Africa|hCoV-19/DRC/11341/2020|EPI ISL 527509|B.1.1.275|Democratic Republic of the Congo|2020-05-25	Africa|hCoV-19/Gambia/GC19-026/2020|EPI ISL 428856|B.6|Gambia|2020-03-21	0.0005857416	Africa
Africa|hCoV-19/DRC/11348/2020|EPI ISL 527560|B.1.149|Democratic Republic of the Congo|2020-05-25	Africa|hCoV-19/Gambia/GC19-026/2020|EPI ISL 428856|B.6|Gambia|2020-03-21	0.0004750957	Africa
Africa|hCoV-19/DRC/11369/2020|EPI ISL 527537|B.1.214|Democratic Republic of the Congo|2020-05-25	Africa|hCoV-19/Gambia/GC19-026/2020|EPI ISL 428856|B.6|Gambia|2020-03-21	0.0005262225	Africa
Africa|hCoV-19/DRC/11376/2020|EPI ISL 527513|B.1.214|Democratic Republic of the Congo|2020-05-25	Africa|hCoV-19/Gambia/GC19-026/2020|EPI ISL 428856|B.6|Gambia|2020-03-21	0.0005521875	Africa
Africa|hCoV-19/DRC/11411/2020|EPI ISL 527561|B.1.5|Democratic Republic of the Congo|2020-05-25	Africa|hCoV-19/Gambia/GC19-026/2020|EPI ISL 428856|B.6|Gambia|2020-03-21	0.0004430000	Africa
Africa|hCoV-19/DRC/11450/2020|EPI ISL 527516|B.1.5|Democratic Republic of the Congo|2020-05-25	Africa|hCoV-19/Gambia/GC19-026/2020|EPI ISL 428856|B.6|Gambia|2020-03-21	0.0003150017	Africa
Africa|hCoV-19/DRC/11458/2020|EPI ISL 527497|B.1.5|Democratic Republic of the Congo|2020-05-25	Africa|hCoV-19/Gambia/GC19-026/2020|EPI ISL 428856|B.6|Gambia|2020-03-21	0.0004473890	Africa
Africa|hCoV-19/DRC/11460/2020|EPI ISL 527562|B.1.214|Democratic Republic of the Congo|2020-05-25	Africa|hCoV-19/Gambia/GC19-026/2020|EPI ISL 428856|B.6|Gambia|2020-03-21	0.0006547378	Africa
Africa|hCoV-19/DRC/11472/2020|EPI ISL 527502|B.1.214|Democratic Republic of the Congo|2020-05-25	Africa|hCoV-19/Gambia/GC19-026/2020|EPI ISL 428856|B.6|Gambia|2020-03-21	0.0005827101	Africa
Africa|hCoV-19/DRC/11477/2020|EPI ISL 527563|B.1.84|Democratic Republic of the Congo|2020-05-25	Africa|hCoV-19/Gambia/GC19-026/2020|EPI ISL 428856|B.6|Gambia|2020-03-21	0.0004085210	Africa
Africa|hCoV-19/DRC/11486/2020|EPI ISL 527564|B.1.214|Democratic Republic of the Congo|2020-05-25	Africa|hCoV-19/Gambia/GC19-026/2020|EPI ISL 428856|B.6|Gambia|2020-03-21	0.0005796457	Africa
Africa|hCoV-19/DRC/11487/2020|EPI ISL 527505|B.1|Democratic Republic of the Congo|2020-05-25	Africa|hCoV-19/Gambia/GC19-026/2020|EPI ISL 428856|B.6|Gambia|2020-03-21	0.0005167487	Africa
Africa|hCoV-19/DRC/11507/2020|EPI ISL 527512|B.1|Democratic Republic of the Congo|2020-05-25	Africa|hCoV-19/Gambia/GC19-026/2020|EPI ISL 428856|B.6|Gambia|2020-03-21	0.0005509820	Africa
Africa|hCoV-19/DRC/1151/2020|EPI ISL 447596|B.38|Democratic Republic of the Congo|2020-04-05	Africa|hCoV-19/Gambia/GC19-026/2020|EPI ISL 428856|B.6|Gambia|2020-03-21	0.0003736558	Africa
Africa|hCoV-19/DRC/11511/2020|EPI ISL 527511|B.1.214|Democratic Republic of the Congo|2020-05-25	Africa|hCoV-19/Gambia/GC19-026/2020|EPI ISL 428856|B.6|Gambia|2020-03-21	0.0005862929	Africa
Africa|hCoV-19/DRC/11572/2020|EPI ISL 527565|B.1.214|Democratic Republic of the Congo|2020-05-25	Africa|hCoV-19/Gambia/GC19-026/2020|EPI ISL 428856|B.6|Gambia|2020-03-21	0.0004767569	Africa
Africa|hCoV-19/DRC/11576/2020|EPI ISL 527517|B.1|Democratic Republic of the Congo|2020-05-25	Africa|hCoV-19/Gambia/GC19-026/2020|EPI ISL 428856|B.6|Gambia|2020-03-21	0.0004161265	Africa
Africa|hCoV-19/DRC/11583/2020|EPI ISL 527542|B.1|Democratic Republic of the Congo|2020-05-25	Africa|hCoV-19/Gambia/GC19-026/2020|EPI ISL 428856|B.6|Gambia|2020-03-21	0.0005301706	Africa
Africa|hCoV-19/DRC/11616/2020|EPI ISL 527519|B.1|Democratic Republic of the Congo|2020-05-25	Africa|hCoV-19/Gambia/GC19-026/2020|EPI ISL 428856|B.6|Gambia|2020-03-21	0.0004847047	Africa
Africa|hCoV-19/DRC/11623/2020|EPI ISL 527566|B.1.5|Democratic Republic of the Congo|2020-05-25	Africa|hCoV-19/Gambia/GC19-026/2020|EPI ISL 428856|B.6|Gambia|2020-03-21	0.0004091973	Africa
Africa|hCoV-19/DRC/11624/2020|EPI ISL 527567|B.1.149|Democratic Republic of the Congo|2020-05-25	Africa|hCoV-19/Gambia/GC19-026/2020|EPI ISL 428856|B.6|Gambia|2020-03-21	0.0004772283	Africa
Africa|hCoV-19/DRC/11631/2020|EPI ISL 527568|B.1.149|Democratic Republic of the Congo|2020-05-25	Africa|hCoV-19/Gambia/GC19-026/2020|EPI ISL 428856|B.6|Gambia|2020-03-21	0.0004777168	Africa
Africa|hCoV-19/DRC/11632/2020|EPI ISL 527493|B.1|Democratic Republic of the Congo|2020-05-25	Africa|hCoV-19/Gambia/GC19-026/2020|EPI ISL 428856|B.6|Gambia|2020-03-21	0.0004439183	Africa
Africa|hCoV-19/DRC/11635/2020|EPI ISL 527540|B.1.214|Democratic Republic of the Congo|2020-05-25	Africa|hCoV-19/Gambia/GC19-026/2020|EPI ISL 428856|B.6|Gambia|2020-03-21	0.0005275623	Africa
Africa|hCoV-19/DRC/11640/2020|EPI ISL 527535|B.1.178|Democratic Republic of the Congo|2020-05-25	Africa|hCoV-19/Gambia/GC19-026/2020|EPI ISL 428856|B.6|Gambia|2020-03-21	0.0005230358	Africa
Africa|hCoV-19/DRC/11643/2020|EPI ISL 527520|B.1.5|Democratic Republic of the Congo|2020-05-25	Africa|hCoV-19/Gambia/GC19-026/2020|EPI ISL 428856|B.6|Gambia|2020-03-21	0.0004858431	Africa
Africa|hCoV-19/DRC/11648/2020|EPI ISL 527569|B.1.6|Democratic Republic of the Congo|2020-05-25	Africa|hCoV-19/Gambia/GC19-026/2020|EPI ISL 428856|B.6|Gambia|2020-03-21	0.0005093820	Africa
Africa|hCoV-19/DRC/11652/2020|EPI ISL 527570|B.1.149|Democratic Republic of the Congo|2020-05-25	Africa|hCoV-19/Gambia/GC19-026/2020|EPI ISL 428856|B.6|Gambia|2020-03-21	0.0004770965	Africa
Africa|hCoV-19/DRC/11653/2020|EPI ISL 527533|B.1.84|Democratic Republic of the Congo|2020-05-25	Africa|hCoV-19/Gambia/GC19-026/2020|EPI ISL 428856|B.6|Gambia|2020-03-21	0.0004539501	Africa
Africa|hCoV-19/DRC/11676/2020|EPI ISL 527531|B.1|Democratic Republic of the Congo|2020-05-26	Africa|hCoV-19/Gambia/GC19-026/2020|EPI ISL 428856|B.6|Gambia|2020-03-21	0.0005962707	Africa
Africa|hCoV-19/DRC/11677/2020|EPI ISL 527515|B.1.214|Democratic Republic of the Congo|2020-05-26	Africa|hCoV-19/Gambia/GC19-026/2020|EPI ISL 428856|B.6|Gambia|2020-03-21	0.0005889346	Africa
Africa|hCoV-19/DRC/11732/2020|EPI ISL 527536|B.1.214|Democratic Republic of the Congo|2020-05-26	Africa|hCoV-19/Gambia/GC19-026/2020|EPI ISL 428856|B.6|Gambia|2020-03-21	0.0004538187	Africa
Africa|hCoV-19/DRC/11733/2020|EPI ISL 527571|B.1.149|Democratic Republic of the Congo|2020-05-26	Africa|hCoV-19/Gambia/GC19-026/2020|EPI ISL 428856|B.6|Gambia|2020-03-21	0.0004746495	Africa
Africa|hCoV-19/DRC/11806/2020|EPI ISL 527572|B.1.214|Democratic Republic of the Congo|2020-05-26	Africa|hCoV-19/Gambia/GC19-026/2020|EPI ISL 428856|B.6|Gambia|2020-03-21	0.0005793692	Africa
Africa|hCoV-19/DRC/1234/2020|EPI ISL 429258|B.1.5|Democratic Republic of the Congo|2020-04-06	Africa|hCoV-19/Gambia/GC19-026/2020|EPI ISL 428856|B.6|Gambia|2020-03-21	0.0003212986	Africa
Africa|hCoV-19/DRC/1249/2020|EPI ISL 429259|B.1.5|Democratic Republic of the Congo|2020-04-06	Africa|hCoV-19/Gambia/GC19-026/2020|EPI ISL 428856|B.6|Gambia|2020-03-21	0.0003063927	Africa
Africa|hCoV-19/DRC/1319/2020|EPI ISL 431011|B.1.128|Democratic Republic of the Congo|2020-04-07	Africa|hCoV-19/Gambia/GC19-026/2020|EPI ISL 428856|B.6|Gambia|2020-03-21	0.0004761782	Africa
Africa|hCoV-19/DRC/1324/2020|EPI ISL 435033|B.1.128|Democratic Republic of the Congo|2020-04-07	Africa|hCoV-19/Gambia/GC19-026/2020|EPI ISL 428856|B.6|Gambia|2020-03-21	0.0004729614	Africa
Africa|hCoV-19/DRC/1326/2020|EPI ISL 435116|B.1|Democratic Republic of the Congo|2020-04-07	Africa|hCoV-19/Gambia/GC19-026/2020|EPI ISL 428856|B.6|Gambia|2020-03-21	0.0004499332	Africa
Africa|hCoV-19/DRC/1375/2020|EPI ISL 435117|B.1.1.1|Democratic Republic of the Congo|2020-04-07	Africa|hCoV-19/Gambia/GC19-026/2020|EPI ISL 428856|B.6|Gambia|2020-03-21	0.0006211386	Africa
Africa|hCoV-19/DRC/1376/2020|EPI ISL 431012|B.1.1.1|Democratic Republic of the Congo|2020-04-07	Africa|hCoV-19/Gambia/GC19-026/2020|EPI ISL 428856|B.6|Gambia|2020-03-21	0.0005816084	Africa
Africa|hCoV-19/DRC/1377/2020|EPI ISL 434678|B.1.1.1|Democratic Republic of the Congo|2020-04-07	Africa|hCoV-19/Gambia/GC19-026/2020|EPI ISL 428856|B.6|Gambia|2020-03-21	0.0005428118	Africa
Africa|hCoV-19/DRC/1378/2020|EPI ISL 435118|B.1.1.1|Democratic Republic of the Congo|2020-04-07	Africa|hCoV-19/Gambia/GC19-026/2020|EPI ISL 428856|B.6|Gambia|2020-03-21	0.0005798513	Africa
Africa|hCoV-19/DRC/1382/2020|EPI ISL 435113|B.1.1.1|Democratic Republic of the Congo|2020-04-07	Africa|hCoV-19/Gambia/GC19-026/2020|EPI ISL 428856|B.6|Gambia|2020-03-21	0.0005909473	Africa
Africa|hCoV-19/DRC/1397/2020|EPI ISL 434679|B.1.1.1|Democratic Republic of the Congo|2020-04-07	Africa|hCoV-19/Gambia/GC19-026/2020|EPI ISL 428856|B.6|Gambia|2020-03-21	0.0005803974	Africa
Africa|hCoV-19/DRC/1398/2020|EPI ISL 435114|B.1.1.1|Democratic Republic of the Congo|2020-04-07	Africa|hCoV-19/Gambia/GC19-026/2020|EPI ISL 428856|B.6|Gambia|2020-03-21	0.0005394814	Africa
Africa|hCoV-19/DRC/1422/2020|EPI ISL 434680|B.1.149|Democratic Republic of the Congo|2020-04-08	Africa|hCoV-19/Gambia/GC19-026/2020|EPI ISL 428856|B.6|Gambia|2020-03-21	0.0004825431	Africa
Africa|hCoV-19/DRC/1423/2020|EPI ISL 434710|B.1.149|Democratic Republic of the Congo|2020-04-08	Africa|hCoV-19/Gambia/GC19-026/2020|EPI ISL 428856|B.6|Gambia|2020-03-21	0.0004381866	Africa
Africa|hCoV-19/DRC/1486/2020|EPI ISL 434711|B.1|Democratic Republic of the Congo|2020-04-08	Africa|hCoV-19/Gambia/GC19-026/2020|EPI ISL 428856|B.6|Gambia|2020-03-21	0.0004190996	Africa
Africa|hCoV-19/DRC/1516/2020|EPI ISL 435032|B.1.5|Democratic Republic of the Congo|2020-04-09	Africa|hCoV-19/Gambia/GC19-026/2020|EPI ISL 428856|B.6|Gambia|2020-03-21	0.0003696957	Africa
Africa|hCoV-19/DRC/1565/2020|EPI ISL 434681|B.1|Democratic Republic of the Congo|2020-04-09	Africa|hCoV-19/Gambia/GC19-026/2020|EPI ISL 428856|B.6|Gambia|2020-03-21	0.0004115309	Africa
Africa|hCoV-19/DRC/158/2020|EPI ISL 417950|B.40|Democratic Republic of the Congo|2020-03-20	Africa|hCoV-19/Gambia/GC19-026/2020|EPI ISL 428856|B.6|Gambia|2020-03-21	0.0003697118	Africa
Africa|hCoV-19/DRC/1715/2020|EPI ISL 435156|B.1.84|Democratic Republic of the Congo|2020-04-10	Africa|hCoV-19/Gambia/GC19-026/2020|EPI ISL 428856|B.6|Gambia|2020-03-21	0.0004415768	Africa
Africa|hCoV-19/DRC/1767/2020|EPI ISL 435157|B.1.5|Democratic Republic of the Congo|2020-04-10	Africa|hCoV-19/Gambia/GC19-026/2020|EPI ISL 428856|B.6|Gambia|2020-03-21	0.0003854545	Africa
Africa|hCoV-19/DRC/1779/2020|EPI ISL 435158|C.14|Democratic Republic of the Congo|2020-04-10	Africa|hCoV-19/Gambia/GC19-026/2020|EPI ISL 428856|B.6|Gambia|2020-03-21	0.0006615391	Africa
Africa|hCoV-19/DRC/191/2020|EPI ISL 417955|B.1.128|Democratic Republic of the Congo|2020-03-21	Africa|hCoV-19/Gambia/GC19-026/2020|EPI ISL 428856|B.6|Gambia|2020-03-21	0.0004712646	Africa
Africa|hCoV-19/DRC/1952/2020|EPI ISL 435159|B.1.5|Democratic Republic of the Congo|2020-04-11	Africa|hCoV-19/Gambia/GC19-026/2020|EPI ISL 428856|B.6|Gambia|2020-03-21	0.0003810398	Africa
Africa|hCoV-19/DRC/1982/2020|EPI ISL 435160|B.1|Democratic Republic of the Congo|2020-04-12	Africa|hCoV-19/Gambia/GC19-026/2020|EPI ISL 428856|B.6|Gambia|2020-03-21	0.0003450233	Africa
Africa|hCoV-19/DRC/2047/2020|EPI ISL 435161|B.1.1.1|Democratic Republic of the Congo|2020-04-12	Africa|hCoV-19/Gambia/GC19-026/2020|EPI ISL 428856|B.6|Gambia|2020-03-21	0.0005483733	Africa
Africa|hCoV-19/DRC/2063/2020|EPI ISL 435162|B.1|Democratic Republic of the Congo|2020-04-12	Africa|hCoV-19/Gambia/GC19-026/2020|EPI ISL 428856|B.6|Gambia|2020-03-21	0.0003798126	Africa
Africa|hCoV-19/DRC/2120/2020|EPI ISL 435163|B.1.149|Democratic Republic of the Congo|2020-04-12	Africa|hCoV-19/Gambia/GC19-026/2020|EPI ISL 428856|B.6|Gambia|2020-03-21	0.0004413099	Africa
Africa|hCoV-19/DRC/2121/2020|EPI ISL 435164|B.1.149|Democratic Republic of the Congo|2020-04-12	Africa|hCoV-19/Gambia/GC19-026/2020|EPI ISL 428856|B.6|Gambia|2020-03-21	0.0004479693	Africa
Africa|hCoV-19/DRC/2122/2020|EPI ISL 435165|B.1.149|Democratic Republic of the Congo|2020-04-13	Africa|hCoV-19/Gambia/GC19-026/2020|EPI ISL 428856|B.6|Gambia|2020-03-21	0.0005260622	Africa
Africa|hCoV-19/DRC/2125/2020|EPI ISL 435166|B.1.149|Democratic Republic of the Congo|2020-04-13	Africa|hCoV-19/Gambia/GC19-026/2020|EPI ISL 428856|B.6|Gambia|2020-03-21	0.0004495025	Africa
Africa|hCoV-19/DRC/2128/2020|EPI ISL 435167|B.1|Democratic Republic of the Congo|2020-04-13	Africa|hCoV-19/Gambia/GC19-026/2020|EPI ISL 428856|B.6|Gambia|2020-03-21	0.0003878596	Africa
Africa|hCoV-19/DRC/2133/2020|EPI ISL 435168|B.1.128|Democratic Republic of the Congo|2020-04-13	Africa|hCoV-19/Gambia/GC19-026/2020|EPI ISL 428856|B.6|Gambia|2020-03-21	0.0004896950	Africa
Africa|hCoV-19/DRC/214/2020|EPI ISL 420030|B.1.6|Democratic Republic of the Congo|2020-03-21	Africa|hCoV-19/Gambia/GC19-026/2020|EPI ISL 428856|B.6|Gambia|2020-03-21	0.0003710259	Africa
Africa|hCoV-19/DRC/215/2020|EPI ISL 420031|B.1.1.1|Democratic Republic of the Congo|2020-03-21	Africa|hCoV-19/Gambia/GC19-026/2020|EPI ISL 428856|B.6|Gambia|2020-03-21	0.0005828726	Africa
Africa|hCoV-19/DRC/2169/2020|EPI ISL 436194|B.1.5|Democratic Republic of the Congo|2020-04-13	Africa|hCoV-19/Gambia/GC19-026/2020|EPI ISL 428856|B.6|Gambia|2020-03-21	0.0003496637	Africa
Africa|hCoV-19/DRC/2299/2020|EPI ISL 436412|B.1.5|Democratic Republic of the Congo|2020-04-14	Africa|hCoV-19/Gambia/GC19-026/2020|EPI ISL 428856|B.6|Gambia|2020-03-21	0.0003728959	Africa
Africa|hCoV-19/DRC/236/2020|EPI ISL 420032|B.1.128|Democratic Republic of the Congo|2020-03-22	Africa|hCoV-19/Gambia/GC19-026/2020|EPI ISL 428856|B.6|Gambia|2020-03-21	0.0004718412	Africa
Africa|hCoV-19/DRC/2363/2020|EPI ISL 437194|B.1.84|Democratic Republic of the Congo|2020-04-14	Africa|hCoV-19/Gambia/GC19-026/2020|EPI ISL 428856|B.6|Gambia|2020-03-21	0.0004068040	Africa
Africa|hCoV-19/DRC/2384/2020|EPI ISL 437196|B.1.149|Democratic Republic of the Congo|2020-04-14	Africa|hCoV-19/Gambia/GC19-026/2020|EPI ISL 428856|B.6|Gambia|2020-03-21	0.0004488507	Africa
Africa|hCoV-19/DRC/241/2020|EPI ISL 420033|B.1.1.75|Democratic Republic of the Congo|2020-03-22	Africa|hCoV-19/Gambia/GC19-026/2020|EPI ISL 428856|B.6|Gambia|2020-03-21	0.0005056274	Africa
Africa|hCoV-19/DRC/243/2020|EPI ISL 420034|B.1|Democratic Republic of the Congo|2020-03-22	Africa|hCoV-19/Gambia/GC19-026/2020|EPI ISL 428856|B.6|Gambia|2020-03-21	0.0004134731	Africa
Africa|hCoV-19/DRC/248/2020|EPI ISL 420035|B.1.5|Democratic Republic of the Congo|2020-03-22	Africa|hCoV-19/Gambia/GC19-026/2020|EPI ISL 428856|B.6|Gambia|2020-03-21	0.0003369941	Africa
Africa|hCoV-19/DRC/2496/2020|EPI ISL 437337|B.1.149|Democratic Republic of the Congo|2020-04-15	Africa|hCoV-19/Gambia/GC19-026/2020|EPI ISL 428856|B.6|Gambia|2020-03-21	0.0004705709	Africa
Africa|hCoV-19/DRC/2529/2020|EPI ISL 437338|B.1.178|Democratic Republic of the Congo|2020-04-15	Africa|hCoV-19/Gambia/GC19-026/2020|EPI ISL 428856|B.6|Gambia|2020-03-21	0.0003696797	Africa
Africa|hCoV-19/DRC/253/2020|EPI ISL 420838|B.1.5|Democratic Republic of the Congo|2020-03-22	Africa|hCoV-19/Gambia/GC19-026/2020|EPI ISL 428856|B.6|Gambia|2020-03-21	0.0003382249	Africa
Africa|hCoV-19/DRC/2536/2020|EPI ISL 437339|B.1|Democratic Republic of the Congo|2020-04-15	Africa|hCoV-19/Gambia/GC19-026/2020|EPI ISL 428856|B.6|Gambia|2020-03-21	0.0003696797	Africa
Africa|hCoV-19/DRC/254/2020|EPI ISL 420839|B.1|Democratic Republic of the Congo|2020-03-22	Africa|hCoV-19/Gambia/GC19-026/2020|EPI ISL 428856|B.6|Gambia|2020-03-21	0.0004090624	Africa
Africa|hCoV-19/DRC/2563/2020|EPI ISL 437340|B.1.9|Democratic Republic of the Congo|2020-04-15	Africa|hCoV-19/Gambia/GC19-026/2020|EPI ISL 428856|B.6|Gambia|2020-03-21	0.0006386962	Africa
Africa|hCoV-19/DRC/2580/2020|EPI ISL 437341|B.1.5|Democratic Republic of the Congo|2020-04-15	Africa|hCoV-19/Gambia/GC19-026/2020|EPI ISL 428856|B.6|Gambia|2020-03-21	0.0003717908	Africa
Africa|hCoV-19/DRC/2644/2020|EPI ISL 437342|B.1.84|Democratic Republic of the Congo|2020-04-15	Africa|hCoV-19/Gambia/GC19-026/2020|EPI ISL 428856|B.6|Gambia|2020-03-21	0.0004775209	Africa
Africa|hCoV-19/DRC/2670/2020|EPI ISL 437343|B.1.9|Democratic Republic of the Congo|2020-04-15	Africa|hCoV-19/Gambia/GC19-026/2020|EPI ISL 428856|B.6|Gambia|2020-03-21	0.0006723700	Africa
Africa|hCoV-19/DRC/2727/2020|EPI ISL 437344|B.1|Democratic Republic of the Congo|2020-04-16	Africa|hCoV-19/Gambia/GC19-026/2020|EPI ISL 428856|B.6|Gambia|2020-03-21	0.0003763695	Africa
Africa|hCoV-19/DRC/2728/2020|EPI ISL 437345|B.1.84|Democratic Republic of the Congo|2020-04-16	Africa|hCoV-19/Gambia/GC19-026/2020|EPI ISL 428856|B.6|Gambia|2020-03-21	0.0004475897	Africa
Africa|hCoV-19/DRC/2813/2020|EPI ISL 437346|C.14|Democratic Republic of the Congo|2020-04-16	Africa|hCoV-19/Gambia/GC19-026/2020|EPI ISL 428856|B.6|Gambia|2020-03-21	0.0006727867	Africa
Africa|hCoV-19/DRC/2819/2020|EPI ISL 437347|B.1|Democratic Republic of the Congo|2020-04-16	Africa|hCoV-19/Gambia/GC19-026/2020|EPI ISL 428856|B.6|Gambia|2020-03-21	0.0004120552	Africa
Africa|hCoV-19/DRC/2827/2020|EPI ISL 437348|B.1|Democratic Republic of the Congo|2020-04-16	Africa|hCoV-19/Gambia/GC19-026/2020|EPI ISL 428856|B.6|Gambia|2020-03-21	0.0003696795	Africa
Africa|hCoV-19/DRC/2855/2020|EPI ISL 437350|B.1|Democratic Republic of the Congo|2020-04-16	Africa|hCoV-19/Gambia/GC19-026/2020|EPI ISL 428856|B.6|Gambia|2020-03-21	0.0004033302	Africa
Africa|hCoV-19/DRC/2864/2020|EPI ISL 437351|B.1|Democratic Republic of the Congo|2020-04-16	Africa|hCoV-19/Gambia/GC19-026/2020|EPI ISL 428856|B.6|Gambia|2020-03-21	0.0004041818	Africa
Africa|hCoV-19/DRC/2904/2020|EPI ISL 437352|B.1|Democratic Republic of the Congo|2020-04-17	Africa|hCoV-19/Gambia/GC19-026/2020|EPI ISL 428856|B.6|Gambia|2020-03-21	0.0003360656	Africa
Africa|hCoV-19/DRC/2938/2020|EPI ISL 437353|B.1.275|Democratic Republic of the Congo|2020-04-17	Africa|hCoV-19/Gambia/GC19-026/2020|EPI ISL 428856|B.6|Gambia|2020-03-21	0.0005910209	Africa
Africa|hCoV-19/DRC/2939/2020|EPI ISL 437354|B.1|Democratic Republic of the Congo|2020-04-17	Africa|hCoV-19/Gambia/GC19-026/2020|EPI ISL 428856|B.6|Gambia|2020-03-21	0.0005052306	Africa
Africa|hCoV-19/DRC/2942/2020|EPI ISL 437355|B.1|Democratic Republic of the Congo|2020-04-17	Africa|hCoV-19/Gambia/GC19-026/2020|EPI ISL 428856|B.6|Gambia|2020-03-21	0.0005184506	Africa
Africa|hCoV-19/DRC/299/2020|EPI ISL 420840|B.4|Democratic Republic of the Congo|2020-03-20	Africa|hCoV-19/Gambia/GC19-026/2020|EPI ISL 428856|B.6|Gambia|2020-03-21	0.0005129625	Africa
Africa|hCoV-19/DRC/300/2020|EPI ISL 420841|A|Democratic Republic of the Congo|2020-03-22	Africa|hCoV-19/Gambia/GC19-026/2020|EPI ISL 428856|B.6|Gambia|2020-03-21	0.0003727243	Africa
Africa|hCoV-19/DRC/3041/2020|EPI ISL 437356|B.1|Democratic Republic of the Congo|2020-04-18	Africa|hCoV-19/Gambia/GC19-026/2020|EPI ISL 428856|B.6|Gambia|2020-03-21	0.0004049647	Africa
Africa|hCoV-19/DRC/307/2020|EPI ISL 420842|B.1.9|Democratic Republic of the Congo|2020-03	Africa|hCoV-19/Gambia/GC19-026/2020|EPI ISL 428856|B.6|Gambia|2020-03-21	0.0004848440	Africa
Africa|hCoV-19/DRC/3070/2020|EPI ISL 437357|B.1.214|Democratic Republic of the Congo|2020-04-18	Africa|hCoV-19/Gambia/GC19-026/2020|EPI ISL 428856|B.6|Gambia|2020-03-21	0.0005069670	Africa
Africa|hCoV-19/DRC/3089/2020|EPI ISL 437358|B.1.84|Democratic Republic of the Congo|2020-04-19	Africa|hCoV-19/Gambia/GC19-026/2020|EPI ISL 428856|B.6|Gambia|2020-03-21	0.0004374954	Africa
Africa|hCoV-19/DRC/3440/2020|EPI ISL 447597|B.1.84|Democratic Republic of the Congo|2020-04-22	Africa|hCoV-19/Gambia/GC19-026/2020|EPI ISL 428856|B.6|Gambia|2020-03-21	0.0004424228	Africa
Africa|hCoV-19/DRC/3451/2020|EPI ISL 447598|B.1.178|Democratic Republic of the Congo|2020-04-22	Africa|hCoV-19/Gambia/GC19-026/2020|EPI ISL 428856|B.6|Gambia|2020-03-21	0.0004427783	Africa
Africa|hCoV-19/DRC/3453/2020|EPI ISL 447599|B.1.84|Democratic Republic of the Congo|2020-04-22	Africa|hCoV-19/Gambia/GC19-026/2020|EPI ISL 428856|B.6|Gambia|2020-03-21	0.0004426940	Africa
Africa|hCoV-19/DRC/3481/2020|EPI ISL 447600|B.1|Democratic Republic of the Congo|2020-04-22	Africa|hCoV-19/Gambia/GC19-026/2020|EPI ISL 428856|B.6|Gambia|2020-03-21	0.0003843330	Africa
Africa|hCoV-19/DRC/3482/2020|EPI ISL 447601|B.1|Democratic Republic of the Congo|2020-04-22	Africa|hCoV-19/Gambia/GC19-026/2020|EPI ISL 428856|B.6|Gambia|2020-03-21	0.0004120593	Africa
Africa|hCoV-19/DRC/3483/2020|EPI ISL 447602|B.1|Democratic Republic of the Congo|2020-04-22	Africa|hCoV-19/Gambia/GC19-026/2020|EPI ISL 428856|B.6|Gambia|2020-03-21	0.0003837298	Africa
Africa|hCoV-19/DRC/3490/2020|EPI ISL 447603|B.1|Democratic Republic of the Congo|2020-04-22	Africa|hCoV-19/Gambia/GC19-026/2020|EPI ISL 428856|B.6|Gambia|2020-03-21	0.0004092131	Africa
Africa|hCoV-19/DRC/3504/2020|EPI ISL 447604|B.1.149|Democratic Republic of the Congo|2020-04-23	Africa|hCoV-19/Gambia/GC19-026/2020|EPI ISL 428856|B.6|Gambia|2020-03-21	0.0004539642	Africa
Africa|hCoV-19/DRC/352/2020|EPI ISL 420850|B.1.5|Democratic Republic of the Congo|2020-03	Africa|hCoV-19/Gambia/GC19-026/2020|EPI ISL 428856|B.6|Gambia|2020-03-21	0.0003406090	Africa
Africa|hCoV-19/DRC/353/2020|EPI ISL 420843|B.1.5|Democratic Republic of the Congo|2020-03	Africa|hCoV-19/Gambia/GC19-026/2020|EPI ISL 428856|B.6|Gambia|2020-03-21	0.0003406555	Africa
Africa|hCoV-19/DRC/355/2020|EPI ISL 420844|B.1|Democratic Republic of the Congo|2020-03	Africa|hCoV-19/Gambia/GC19-026/2020|EPI ISL 428856|B.6|Gambia|2020-03-21	0.0003709885	Africa
Africa|hCoV-19/DRC/3552/2020|EPI ISL 447605|B.1.84|Democratic Republic of the Congo|2020-04-23	Africa|hCoV-19/Gambia/GC19-026/2020|EPI ISL 428856|B.6|Gambia|2020-03-21	0.0004479973	Africa
Africa|hCoV-19/DRC/3595/2020|EPI ISL 447606|B.1.5|Democratic Republic of the Congo|2020-04-23	Africa|hCoV-19/Gambia/GC19-026/2020|EPI ISL 428856|B.6|Gambia|2020-03-21	0.0003396226	Africa
Africa|hCoV-19/DRC/3632/2020|EPI ISL 447607|B.1.5|Democratic Republic of the Congo|2020-04-23	Africa|hCoV-19/Gambia/GC19-026/2020|EPI ISL 428856|B.6|Gambia|2020-03-21	0.0003406951	Africa
Africa|hCoV-19/DRC/3633/2020|EPI ISL 447230|B.1.5|Democratic Republic of the Congo|2020-04-23	Africa|hCoV-19/Gambia/GC19-026/2020|EPI ISL 428856|B.6|Gambia|2020-03-21	0.0003439402	Africa
Africa|hCoV-19/DRC/3653/2020|EPI ISL 447231|B.1.128|Democratic Republic of the Congo|2020-04-23	Africa|hCoV-19/Gambia/GC19-026/2020|EPI ISL 428856|B.6|Gambia|2020-03-21	0.0005405547	Africa
Africa|hCoV-19/DRC/3659/2020|EPI ISL 447232|B.1.128|Democratic Republic of the Congo|2020-04-23	Africa|hCoV-19/Gambia/GC19-026/2020|EPI ISL 428856|B.6|Gambia|2020-03-21	0.0005410483	Africa
Africa|hCoV-19/DRC/3661/2020|EPI ISL 447233|B.1.128|Democratic Republic of the Congo|2020-04-23	Africa|hCoV-19/Gambia/GC19-026/2020|EPI ISL 428856|B.6|Gambia|2020-03-21	0.0005456604	Africa
Africa|hCoV-19/DRC/3662/2020|EPI ISL 447234|B.1.128|Democratic Republic of the Congo|2020-04-23	Africa|hCoV-19/Gambia/GC19-026/2020|EPI ISL 428856|B.6|Gambia|2020-03-21	0.0005452513	Africa
Africa|hCoV-19/DRC/3664/2020|EPI ISL 447235|B.1.128|Democratic Republic of the Congo|2020-04-23	Africa|hCoV-19/Gambia/GC19-026/2020|EPI ISL 428856|B.6|Gambia|2020-03-21	0.0005453443	Africa
Africa|hCoV-19/DRC/3683/2020|EPI ISL 447236|B.1.5|Democratic Republic of the Congo|2020-04-24	Africa|hCoV-19/Gambia/GC19-026/2020|EPI ISL 428856|B.6|Gambia|2020-03-21	0.0004429940	Africa
Africa|hCoV-19/DRC/3688/2020|EPI ISL 447237|B.1.128|Democratic Republic of the Congo|2020-04-24	Africa|hCoV-19/Gambia/GC19-026/2020|EPI ISL 428856|B.6|Gambia|2020-03-21	0.0005435476	Africa
Africa|hCoV-19/DRC/376/2020|EPI ISL 420851|B.1.6|Democratic Republic of the Congo|2020-03-25	Africa|hCoV-19/Gambia/GC19-026/2020|EPI ISL 428856|B.6|Gambia|2020-03-21	0.0004413610	Africa
Africa|hCoV-19/DRC/3764/2020|EPI ISL 447238|B.1.84|Democratic Republic of the Congo|2020-04-24	Africa|hCoV-19/Gambia/GC19-026/2020|EPI ISL 428856|B.6|Gambia|2020-03-21	0.0004764115	Africa
Africa|hCoV-19/DRC/3768/2020|EPI ISL 447239|B.1.84|Democratic Republic of the Congo|2020-04-24	Africa|hCoV-19/Gambia/GC19-026/2020|EPI ISL 428856|B.6|Gambia|2020-03-21	0.0004427135	Africa
Africa|hCoV-19/DRC/3778/2020|EPI ISL 447240|B.1.128|Democratic Republic of the Congo|2020-04-24	Africa|hCoV-19/Gambia/GC19-026/2020|EPI ISL 428856|B.6|Gambia|2020-03-21	0.0005424973	Africa
Africa|hCoV-19/DRC/3787/2020|EPI ISL 447241|B.1|Democratic Republic of the Congo|2020-04-24	Africa|hCoV-19/Gambia/GC19-026/2020|EPI ISL 428856|B.6|Gambia|2020-03-21	0.0004161065	Africa
Africa|hCoV-19/DRC/3791/2020|EPI ISL 447242|B.1|Democratic Republic of the Congo|2020-04-24	Africa|hCoV-19/Gambia/GC19-026/2020|EPI ISL 428856|B.6|Gambia|2020-03-21	0.0004568097	Africa
Africa|hCoV-19/DRC/3803/2020|EPI ISL 447243|B.1|Democratic Republic of the Congo|2020-04-24	Africa|hCoV-19/Gambia/GC19-026/2020|EPI ISL 428856|B.6|Gambia|2020-03-21	0.0003835559	Africa
Africa|hCoV-19/DRC/3806/2020|EPI ISL 447244|B.1|Democratic Republic of the Congo|2020-04-24	Africa|hCoV-19/Gambia/GC19-026/2020|EPI ISL 428856|B.6|Gambia|2020-03-21	0.0003835292	Africa
Africa|hCoV-19/DRC/3827/2020|EPI ISL 447245|B.1|Democratic Republic of the Congo|2020-04-24	Africa|hCoV-19/Gambia/GC19-026/2020|EPI ISL 428856|B.6|Gambia|2020-03-21	0.0004429245	Africa
Africa|hCoV-19/DRC/3829/2020|EPI ISL 447246|B.1|Democratic Republic of the Congo|2020-04-24	Africa|hCoV-19/Gambia/GC19-026/2020|EPI ISL 428856|B.6|Gambia|2020-03-21	0.0004094030	Africa
Africa|hCoV-19/DRC/3834/2020|EPI ISL 447247|A|Democratic Republic of the Congo|2020-04-25	Africa|hCoV-19/Gambia/GC19-026/2020|EPI ISL 428856|B.6|Gambia|2020-03-21	0.0004457687	Africa
Africa|hCoV-19/DRC/3837/2020|EPI ISL 447248|B.1.128|Democratic Republic of the Congo|2020-04-25	Africa|hCoV-19/Gambia/GC19-026/2020|EPI ISL 428856|B.6|Gambia|2020-03-21	0.0005449913	Africa
Africa|hCoV-19/DRC/3841/2020|EPI ISL 447249|B.1.128|Democratic Republic of the Congo|2020-04-25	Africa|hCoV-19/Gambia/GC19-026/2020|EPI ISL 428856|B.6|Gambia|2020-03-21	0.0005777331	Africa
Africa|hCoV-19/DRC/3842/2020|EPI ISL 471396|B.1.128|Democratic Republic of the Congo|2020-04-25	Africa|hCoV-19/Gambia/GC19-026/2020|EPI ISL 428856|B.6|Gambia|2020-03-21	0.0005714805	Africa
Africa|hCoV-19/DRC/3846/2020|EPI ISL 471397|B.1.84|Democratic Republic of the Congo|2020-04-25	Africa|hCoV-19/Gambia/GC19-026/2020|EPI ISL 428856|B.6|Gambia|2020-03-21	0.0005041832	Africa
Africa|hCoV-19/DRC/3937/2020|EPI ISL 471398|B.1|Democratic Republic of the Congo|2020-04-25	Africa|hCoV-19/Gambia/GC19-026/2020|EPI ISL 428856|B.6|Gambia|2020-03-21	0.0004705615	Africa
Africa|hCoV-19/DRC/3941/2020|EPI ISL 471399|B.1.128|Democratic Republic of the Congo|2020-04-25	Africa|hCoV-19/Gambia/GC19-026/2020|EPI ISL 428856|B.6|Gambia|2020-03-21	0.0005439853	Africa
Africa|hCoV-19/DRC/3947/2020|EPI ISL 471400|B.1.214|Democratic Republic of the Congo|2020-04-25	Africa|hCoV-19/Gambia/GC19-026/2020|EPI ISL 428856|B.6|Gambia|2020-03-21	0.0005714440	Africa
Africa|hCoV-19/DRC/3949/2020|EPI ISL 471401|B.1.84|Democratic Republic of the Congo|2020-04-26	Africa|hCoV-19/Gambia/GC19-026/2020|EPI ISL 428856|B.6|Gambia|2020-03-21	0.0004065283	Africa
Africa|hCoV-19/DRC/396/2020|EPI ISL 420852|B.1.6|Democratic Republic of the Congo|2020-03-26	Africa|hCoV-19/Gambia/GC19-026/2020|EPI ISL 428856|B.6|Gambia|2020-03-21	0.0004070012	Africa
Africa|hCoV-19/DRC/397/2020|EPI ISL 420845|B.1.6|Democratic Republic of the Congo|2020-03-26	Africa|hCoV-19/Gambia/GC19-026/2020|EPI ISL 428856|B.6|Gambia|2020-03-21	0.0004039193	Africa
Africa|hCoV-19/DRC/400/2020|EPI ISL 420846|B.1.5|Democratic Republic of the Congo|2020-03	Africa|hCoV-19/Gambia/GC19-026/2020|EPI ISL 428856|B.6|Gambia|2020-03-21	0.0003713016	Africa
Africa|hCoV-19/DRC/4012/2020|EPI ISL 471402|B.1|Democratic Republic of the Congo|2020-04-26	Africa|hCoV-19/Gambia/GC19-026/2020|EPI ISL 428856|B.6|Gambia|2020-03-21	0.0004705410	Africa
Africa|hCoV-19/DRC/402/2020|EPI ISL 420853|B.1|Democratic Republic of the Congo|2020-03-26	Africa|hCoV-19/Gambia/GC19-026/2020|EPI ISL 428856|B.6|Gambia|2020-03-21	0.0004230836	Africa
Africa|hCoV-19/DRC/4020/2020|EPI ISL 471403|B.1.5|Democratic Republic of the Congo|2020-04-26	Africa|hCoV-19/Gambia/GC19-026/2020|EPI ISL 428856|B.6|Gambia|2020-03-21	0.0004033040	Africa
Africa|hCoV-19/DRC/4026/2020|EPI ISL 471404|B.1.84|Democratic Republic of the Congo|2020-04-27	Africa|hCoV-19/Gambia/GC19-026/2020|EPI ISL 428856|B.6|Gambia|2020-03-21	0.0003713442	Africa
Africa|hCoV-19/DRC/4060/2020|EPI ISL 471405|B.1|Democratic Republic of the Congo|2020-04-27	Africa|hCoV-19/Gambia/GC19-026/2020|EPI ISL 428856|B.6|Gambia|2020-03-21	0.0004714851	Africa
Africa|hCoV-19/DRC/4075/2020|EPI ISL 471406|B.1.214|Democratic Republic of the Congo|2020-04-27	Africa|hCoV-19/Gambia/GC19-026/2020|EPI ISL 428856|B.6|Gambia|2020-03-21	0.0005425210	Africa
Africa|hCoV-19/DRC/4084/2020|EPI ISL 471407|B.1.214|Democratic Republic of the Congo|2020-04-27	Africa|hCoV-19/Gambia/GC19-026/2020|EPI ISL 428856|B.6|Gambia|2020-03-21	0.0005720209	Africa
Africa|hCoV-19/DRC/4132/2020|EPI ISL 471408|B.1|Democratic Republic of the Congo|2020-04-27	Africa|hCoV-19/Gambia/GC19-026/2020|EPI ISL 428856|B.6|Gambia|2020-03-21	0.0005041713	Africa
Africa|hCoV-19/DRC/4141/2020|EPI ISL 471409|B.1.128|Democratic Republic of the Congo|2020-04-27	Africa|hCoV-19/Gambia/GC19-026/2020|EPI ISL 428856|B.6|Gambia|2020-03-21	0.0005378297	Africa
Africa|hCoV-19/DRC/4145/2020|EPI ISL 471410|B.1|Democratic Republic of the Congo|2020-04-27	Africa|hCoV-19/Gambia/GC19-026/2020|EPI ISL 428856|B.6|Gambia|2020-03-21	0.0003696723	Africa
Africa|hCoV-19/DRC/4194/2020|EPI ISL 471414|B.1.5|Democratic Republic of the Congo|2020-04-28	Africa|hCoV-19/Gambia/GC19-026/2020|EPI ISL 428856|B.6|Gambia|2020-03-21	0.0004705504	Africa
Africa|hCoV-19/DRC/4250/2020|EPI ISL 471415|B.1.1.1|Democratic Republic of the Congo|2020-04-28	Africa|hCoV-19/Gambia/GC19-026/2020|EPI ISL 428856|B.6|Gambia|2020-03-21	0.0006387567	Africa
Africa|hCoV-19/DRC/4279/2020|EPI ISL 514114|B.1|Democratic Republic of the Congo|2020-04-28	Africa|hCoV-19/Gambia/GC19-026/2020|EPI ISL 428856|B.6|Gambia|2020-03-21	0.0004770803	Africa
Africa|hCoV-19/DRC/4282/2020|EPI ISL 514103|B.1.128|Democratic Republic of the Congo|2020-04-08	Africa|hCoV-19/Gambia/GC19-026/2020|EPI ISL 428856|B.6|Gambia|2020-03-21	0.0005112324	Africa
Africa|hCoV-19/DRC/4284/2020|EPI ISL 514115|B.1.128|Democratic Republic of the Congo|2020-04-28	Africa|hCoV-19/Gambia/GC19-026/2020|EPI ISL 428856|B.6|Gambia|2020-03-21	0.0005111802	Africa
Africa|hCoV-19/DRC/431/2020|EPI ISL 420847|B.1.147|Democratic Republic of the Congo|2020-03-26	Africa|hCoV-19/Gambia/GC19-026/2020|EPI ISL 428856|B.6|Gambia|2020-03-21	0.0004039154	Africa
Africa|hCoV-19/DRC/4418/2020|EPI ISL 496506|B.1.128|Democratic Republic of the Congo|2020-04-29	Africa|hCoV-19/Gambia/GC19-026/2020|EPI ISL 428856|B.6|Gambia|2020-03-21	0.0005453072	Africa
Africa|hCoV-19/DRC/4422/2020|EPI ISL 496507|B.1.128|Democratic Republic of the Congo|2020-04-29	Africa|hCoV-19/Gambia/GC19-026/2020|EPI ISL 428856|B.6|Gambia|2020-03-21	0.0005170107	Africa
Africa|hCoV-19/DRC/4427/2020|EPI ISL 496508|B.1.128|Democratic Republic of the Congo|2020-04-29	Africa|hCoV-19/Gambia/GC19-026/2020|EPI ISL 428856|B.6|Gambia|2020-03-21	0.0005216483	Africa
Africa|hCoV-19/DRC/4429/2020|EPI ISL 513589|B.1.128|Democratic Republic of the Congo|2020-04-29	Africa|hCoV-19/Gambia/GC19-026/2020|EPI ISL 428856|B.6|Gambia|2020-03-21	0.0005216846	Africa
Africa|hCoV-19/DRC/4430/2020|EPI ISL 496509|B.1.128|Democratic Republic of the Congo|2020-04-29	Africa|hCoV-19/Gambia/GC19-026/2020|EPI ISL 428856|B.6|Gambia|2020-03-21	0.0005116677	Africa
Africa|hCoV-19/DRC/4437/2020|EPI ISL 513590|B.1.128|Democratic Republic of the Congo|2020-05-02	Africa|hCoV-19/Gambia/GC19-026/2020|EPI ISL 428856|B.6|Gambia|2020-03-21	0.0005565719	Africa
Africa|hCoV-19/DRC/4442/2020|EPI ISL 496510|B.1.128|Democratic Republic of the Congo|2020-04-29	Africa|hCoV-19/Gambia/GC19-026/2020|EPI ISL 428856|B.6|Gambia|2020-03-21	0.0005174919	Africa
Africa|hCoV-19/DRC/4444/2020|EPI ISL 514104|B.1.128|Democratic Republic of the Congo|2020-04-29	Africa|hCoV-19/Gambia/GC19-026/2020|EPI ISL 428856|B.6|Gambia|2020-03-21	0.0005095824	Africa
Africa|hCoV-19/DRC/445/2020|EPI ISL 420848|B.1|Democratic Republic of the Congo|2020-03	Africa|hCoV-19/Gambia/GC19-026/2020|EPI ISL 428856|B.6|Gambia|2020-03-21	0.0003846365	Africa
Africa|hCoV-19/DRC/4501/2020|EPI ISL 513591|B.1.5|Democratic Republic of the Congo|2020-05-30	Africa|hCoV-19/Gambia/GC19-026/2020|EPI ISL 428856|B.6|Gambia|2020-03-21	0.0003477977	Africa
Africa|hCoV-19/DRC/4516/2020|EPI ISL 487192|B.1.1.275|Democratic Republic of the Congo|2020-04-28	Africa|hCoV-19/Gambia/GC19-026/2020|EPI ISL 428856|B.6|Gambia|2020-03-21	0.0004758979	Africa
Africa|hCoV-19/DRC/4524/2020|EPI ISL 513597|A|Democratic Republic of the Congo|2020-04-30	Africa|hCoV-19/Gambia/GC19-026/2020|EPI ISL 428856|B.6|Gambia|2020-03-21	0.0004410614	Africa
Africa|hCoV-19/DRC/4541/2020|EPI ISL 513598|B.1|Democratic Republic of the Congo|2020-04-30	Africa|hCoV-19/Gambia/GC19-026/2020|EPI ISL 428856|B.6|Gambia|2020-03-21	0.0004369688	Africa
Africa|hCoV-19/DRC/4551/2020|EPI ISL 513599|B.1.178|Democratic Republic of the Congo|2020-04-30	Africa|hCoV-19/Gambia/GC19-026/2020|EPI ISL 428856|B.6|Gambia|2020-03-21	0.0005487229	Africa
Africa|hCoV-19/DRC/4561/2020|EPI ISL 513600|B.1|Democratic Republic of the Congo|2020-04-30	Africa|hCoV-19/Gambia/GC19-026/2020|EPI ISL 428856|B.6|Gambia|2020-03-21	0.0004032774	Africa
Africa|hCoV-19/DRC/4562/2020|EPI ISL 513601|B.1.214|Democratic Republic of the Congo|2020-04-30	Africa|hCoV-19/Gambia/GC19-026/2020|EPI ISL 428856|B.6|Gambia|2020-03-21	0.0004705615	Africa
Africa|hCoV-19/DRC/4568/2020|EPI ISL 513602|B.1|Democratic Republic of the Congo|2020-04-30	Africa|hCoV-19/Gambia/GC19-026/2020|EPI ISL 428856|B.6|Gambia|2020-03-21	0.0004075361	Africa
Africa|hCoV-19/DRC/4578/2020|EPI ISL 513603|B.1|Democratic Republic of the Congo|2020-04-30	Africa|hCoV-19/Gambia/GC19-026/2020|EPI ISL 428856|B.6|Gambia|2020-03-21	0.0004443277	Africa
Africa|hCoV-19/DRC/4613/2020|EPI ISL 513604|B.1.214|Democratic Republic of the Congo|2020-04-30	Africa|hCoV-19/Gambia/GC19-026/2020|EPI ISL 428856|B.6|Gambia|2020-03-21	0.0005086963	Africa
Africa|hCoV-19/DRC/4614/2020|EPI ISL 513605|B.1|Democratic Republic of the Congo|2020-04-30	Africa|hCoV-19/Gambia/GC19-026/2020|EPI ISL 428856|B.6|Gambia|2020-03-21	0.0006050948	Africa
Africa|hCoV-19/DRC/4631/2020|EPI ISL 513606|B.1.5|Democratic Republic of the Congo|2020-04-30	Africa|hCoV-19/Gambia/GC19-026/2020|EPI ISL 428856|B.6|Gambia|2020-03-21	0.0005378297	Africa
Africa|hCoV-19/DRC/4633/2020|EPI ISL 513607|B.1.128|Democratic Republic of the Congo|2020-04-30	Africa|hCoV-19/Gambia/GC19-026/2020|EPI ISL 428856|B.6|Gambia|2020-03-21	0.0005714805	Africa
Africa|hCoV-19/DRC/4642/2020|EPI ISL 513608|B.1.128|Democratic Republic of the Congo|2020-04-30	Africa|hCoV-19/Gambia/GC19-026/2020|EPI ISL 428856|B.6|Gambia|2020-03-21	0.0005714556	Africa
Africa|hCoV-19/DRC/4647/2020|EPI ISL 513609|B.1.128|Democratic Republic of the Congo|2020-04-30	Africa|hCoV-19/Gambia/GC19-026/2020|EPI ISL 428856|B.6|Gambia|2020-03-21	0.0005378297	Africa
Africa|hCoV-19/DRC/4653/2020|EPI ISL 513610|B.1.128|Democratic Republic of the Congo|2020-04-30	Africa|hCoV-19/Gambia/GC19-026/2020|EPI ISL 428856|B.6|Gambia|2020-03-21	0.0005715132	Africa
Africa|hCoV-19/DRC/4681/2020|EPI ISL 514116|B.1.128|Democratic Republic of the Congo|2020-04-30	Africa|hCoV-19/Gambia/GC19-026/2020|EPI ISL 428856|B.6|Gambia|2020-03-21	0.0005174921	Africa
Africa|hCoV-19/DRC/4683/2020|EPI ISL 514105|B.1.5|Democratic Republic of the Congo|2020-04-30	Africa|hCoV-19/Gambia/GC19-026/2020|EPI ISL 428856|B.6|Gambia|2020-03-21	0.0004816273	Africa
Africa|hCoV-19/DRC/4685/2020|EPI ISL 514106|B.1.128|Democratic Republic of the Congo|2020-04-30	Africa|hCoV-19/Gambia/GC19-026/2020|EPI ISL 428856|B.6|Gambia|2020-03-21	0.0005788620	Africa
Africa|hCoV-19/DRC/4690/2020|EPI ISL 514117|B.1.128|Democratic Republic of the Congo|2020-04-30	Africa|hCoV-19/Gambia/GC19-026/2020|EPI ISL 428856|B.6|Gambia|2020-03-21	0.0005456046	Africa
Africa|hCoV-19/DRC/4693/2020|EPI ISL 514118|B.1.128|Democratic Republic of the Congo|2020-04-30	Africa|hCoV-19/Gambia/GC19-026/2020|EPI ISL 428856|B.6|Gambia|2020-03-21	0.0005444908	Africa
Africa|hCoV-19/DRC/4694/2020|EPI ISL 514107|B.1.128|Democratic Republic of the Congo|2020-04-30	Africa|hCoV-19/Gambia/GC19-026/2020|EPI ISL 428856|B.6|Gambia|2020-03-21	0.0005509199	Africa
Africa|hCoV-19/DRC/4720/2020|EPI ISL 514108|B.1.84|Democratic Republic of the Congo|2020-05-01	Africa|hCoV-19/Gambia/GC19-026/2020|EPI ISL 428856|B.6|Gambia|2020-03-21	0.0004745530	Africa
Africa|hCoV-19/DRC/4785/2020|EPI ISL 514119|B.1.84|Democratic Republic of the Congo|2020-05-01	Africa|hCoV-19/Gambia/GC19-026/2020|EPI ISL 428856|B.6|Gambia|2020-03-21	0.0006126397	Africa
Africa|hCoV-19/DRC/5019/2020|EPI ISL 496511|B.1|Democratic Republic of the Congo|2020-05-02	Africa|hCoV-19/Gambia/GC19-026/2020|EPI ISL 428856|B.6|Gambia|2020-03-21	0.0005327498	Africa
Africa|hCoV-19/DRC/5094/2020|EPI ISL 496491|B.1.84|Democratic Republic of the Congo|2020-05-02	Africa|hCoV-19/Gambia/GC19-026/2020|EPI ISL 428856|B.6|Gambia|2020-03-21	0.0004822027	Africa
Africa|hCoV-19/DRC/5186/2020|EPI ISL 496512|B.1|Democratic Republic of the Congo|2020-05-03	Africa|hCoV-19/Gambia/GC19-026/2020|EPI ISL 428856|B.6|Gambia|2020-03-21	0.0004480570	Africa
Africa|hCoV-19/DRC/5187/2020|EPI ISL 513619|B.1|Democratic Republic of the Congo|2020-05-03	Africa|hCoV-19/Gambia/GC19-026/2020|EPI ISL 428856|B.6|Gambia|2020-03-21	0.0004424465	Africa
Africa|hCoV-19/DRC/5205/2020|EPI ISL 487365|B.1.1.275|Democratic Republic of the Congo|2020-05-01	Africa|hCoV-19/Gambia/GC19-026/2020|EPI ISL 428856|B.6|Gambia|2020-03-21	0.0005182554	Africa
Africa|hCoV-19/DRC/521/2020|EPI ISL 420854|B.1.5|Democratic Republic of the Congo|2020-03-25	Africa|hCoV-19/Gambia/GC19-026/2020|EPI ISL 428856|B.6|Gambia|2020-03-21	0.0003380533	Africa
Africa|hCoV-19/DRC/5210/2020|EPI ISL 487369|B.1.1.275|Democratic Republic of the Congo|2020-05-01	Africa|hCoV-19/Gambia/GC19-026/2020|EPI ISL 428856|B.6|Gambia|2020-03-21	0.0005164662	Africa
Africa|hCoV-19/DRC/523/2020|EPI ISL 420849|B.1.1.1|Democratic Republic of the Congo|2020-03-28	Africa|hCoV-19/Gambia/GC19-026/2020|EPI ISL 428856|B.6|Gambia|2020-03-21	0.0005394087	Africa
Africa|hCoV-19/DRC/5240/2020|EPI ISL 496492|B.1|Democratic Republic of the Congo|2020-05-03	Africa|hCoV-19/Gambia/GC19-026/2020|EPI ISL 428856|B.6|Gambia|2020-03-21	0.0003409889	Africa
Africa|hCoV-19/DRC/5377/2020|EPI ISL 496513|B.1|Democratic Republic of the Congo|2020-05-04	Africa|hCoV-19/Gambia/GC19-026/2020|EPI ISL 428856|B.6|Gambia|2020-03-21	0.0004091895	Africa
Africa|hCoV-19/DRC/5538/2020|EPI ISL 514120|B.1|Democratic Republic of the Congo|2020-05-05	Africa|hCoV-19/Gambia/GC19-026/2020|EPI ISL 428856|B.6|Gambia|2020-03-21	0.0004549077	Africa
Africa|hCoV-19/DRC/5651/2020|EPI ISL 496493|B.1.1.1|Democratic Republic of the Congo|2020-05-06	Africa|hCoV-19/Gambia/GC19-026/2020|EPI ISL 428856|B.6|Gambia|2020-03-21	0.0005914546	Africa
Africa|hCoV-19/DRC/5705/2020|EPI ISL 496494|B.1.84|Democratic Republic of the Congo|2020-05-06	Africa|hCoV-19/Gambia/GC19-026/2020|EPI ISL 428856|B.6|Gambia|2020-03-21	0.0004603465	Africa
Africa|hCoV-19/DRC/5735/2020|EPI ISL 496495|B.1.214|Democratic Republic of the Congo|2020-05-06	Africa|hCoV-19/Gambia/GC19-026/2020|EPI ISL 428856|B.6|Gambia|2020-03-21	0.0004551849	Africa
Africa|hCoV-19/DRC/5815/2020|EPI ISL 495629|B.1.214|Democratic Republic of the Congo|2020-05-06	Africa|hCoV-19/Gambia/GC19-026/2020|EPI ISL 428856|B.6|Gambia|2020-03-21	0.0005255537	Africa
Africa|hCoV-19/DRC/5907/2020|EPI ISL 496496|B.1.84|Democratic Republic of the Congo|2020-05-07	Africa|hCoV-19/Gambia/GC19-026/2020|EPI ISL 428856|B.6|Gambia|2020-03-21	0.0005665704	Africa
Africa|hCoV-19/DRC/5913/2020|EPI ISL 496497|B.1|Democratic Republic of the Congo|2020-05-07	Africa|hCoV-19/Gambia/GC19-026/2020|EPI ISL 428856|B.6|Gambia|2020-03-21	0.0004822459	Africa
Africa|hCoV-19/DRC/5927/2020|EPI ISL 496498|B.1.9|Democratic Republic of the Congo|2020-05-07	Africa|hCoV-19/Gambia/GC19-026/2020|EPI ISL 428856|B.6|Gambia|2020-03-21	0.0007239042	Africa
Africa|hCoV-19/DRC/5957/2020|EPI ISL 496499|B.1.5|Democratic Republic of the Congo|2020-05-07	Africa|hCoV-19/Gambia/GC19-026/2020|EPI ISL 428856|B.6|Gambia|2020-03-21	0.0003062050	Africa
Africa|hCoV-19/DRC/5964/2020|EPI ISL 496500|B.1.178|Democratic Republic of the Congo|2020-05-07	Africa|hCoV-19/Gambia/GC19-026/2020|EPI ISL 428856|B.6|Gambia|2020-03-21	0.0003934031	Africa
Africa|hCoV-19/DRC/5996/2020|EPI ISL 496514|B.1.84|Democratic Republic of the Congo|2020-05-08	Africa|hCoV-19/Gambia/GC19-026/2020|EPI ISL 428856|B.6|Gambia|2020-03-21	0.0004824685	Africa
Africa|hCoV-19/DRC/6026/2020|EPI ISL 513622|B.1.1.1|Democratic Republic of the Congo|2020-05-08	Africa|hCoV-19/Gambia/GC19-026/2020|EPI ISL 428856|B.6|Gambia|2020-03-21	0.0006564145	Africa
Africa|hCoV-19/DRC/6143/2020|EPI ISL 496515|B.1|Democratic Republic of the Congo|2020-05-08	Africa|hCoV-19/Gambia/GC19-026/2020|EPI ISL 428856|B.6|Gambia|2020-03-21	0.0003827232	Africa
Africa|hCoV-19/DRC/6151/2020|EPI ISL 513620|B.1.214|Democratic Republic of the Congo|2020-05-08	Africa|hCoV-19/Gambia/GC19-026/2020|EPI ISL 428856|B.6|Gambia|2020-03-21	0.0005133080	Africa
Africa|hCoV-19/DRC/6163/2020|EPI ISL 513623|B.1.214|Democratic Republic of the Congo|2020-05-08	Africa|hCoV-19/Gambia/GC19-026/2020|EPI ISL 428856|B.6|Gambia|2020-03-21	0.0005193861	Africa
Africa|hCoV-19/DRC/6203/2020|EPI ISL 514109|B.1|Democratic Republic of the Congo|2020-05-09	Africa|hCoV-19/Gambia/GC19-026/2020|EPI ISL 428856|B.6|Gambia|2020-03-21	0.0005461500	Africa
Africa|hCoV-19/DRC/6209/2020|EPI ISL 514110|B.1.84|Democratic Republic of the Congo|2020-05-09	Africa|hCoV-19/Gambia/GC19-026/2020|EPI ISL 428856|B.6|Gambia|2020-03-21	0.0004430303	Africa
Africa|hCoV-19/DRC/6227/2020|EPI ISL 514121|B.1.84|Democratic Republic of the Congo|2020-05-09	Africa|hCoV-19/Gambia/GC19-026/2020|EPI ISL 428856|B.6|Gambia|2020-03-21	0.0004436198	Africa
Africa|hCoV-19/DRC/6313/2020|EPI ISL 496516|B.1.84|Democratic Republic of the Congo|2020-05-09	Africa|hCoV-19/Gambia/GC19-026/2020|EPI ISL 428856|B.6|Gambia|2020-03-21	0.0004982098	Africa
Africa|hCoV-19/DRC/6338/2020|EPI ISL 495630|B.1|Democratic Republic of the Congo|2020-05-09	Africa|hCoV-19/Gambia/GC19-026/2020|EPI ISL 428856|B.6|Gambia|2020-03-21	0.0004925300	Africa
Africa|hCoV-19/DRC/6341/2020|EPI ISL 495631|B.1|Democratic Republic of the Congo|2020-05-09	Africa|hCoV-19/Gambia/GC19-026/2020|EPI ISL 428856|B.6|Gambia|2020-03-21	0.0005315699	Africa
Africa|hCoV-19/DRC/6342/2020|EPI ISL 495632|B.1|Democratic Republic of the Congo|2020-05-09	Africa|hCoV-19/Gambia/GC19-026/2020|EPI ISL 428856|B.6|Gambia|2020-03-21	0.0004871293	Africa
Africa|hCoV-19/DRC/6361/2020|EPI ISL 495633|B.1|Democratic Republic of the Congo|2020-05-09	Africa|hCoV-19/Gambia/GC19-026/2020|EPI ISL 428856|B.6|Gambia|2020-03-21	0.0003907899	Africa
Africa|hCoV-19/DRC/6380/2020|EPI ISL 513611|B.1.1.275|Democratic Republic of the Congo|2020-05-04	Africa|hCoV-19/Gambia/GC19-026/2020|EPI ISL 428856|B.6|Gambia|2020-03-21	0.0005190621	Africa
Africa|hCoV-19/DRC/6384/2020|EPI ISL 513612|B.1.1.275|Democratic Republic of the Congo|2020-05-07	Africa|hCoV-19/Gambia/GC19-026/2020|EPI ISL 428856|B.6|Gambia|2020-03-21	0.0004838740	Africa
Africa|hCoV-19/DRC/6386/2020|EPI ISL 513613|B.1.1.275|Democratic Republic of the Congo|2020-05-07	Africa|hCoV-19/Gambia/GC19-026/2020|EPI ISL 428856|B.6|Gambia|2020-03-21	0.0004749780	Africa
Africa|hCoV-19/DRC/6389/2020|EPI ISL 513614|B.1.84|Democratic Republic of the Congo|2020-05-07	Africa|hCoV-19/Gambia/GC19-026/2020|EPI ISL 428856|B.6|Gambia|2020-03-21	0.0005507626	Africa
Africa|hCoV-19/DRC/6390/2020|EPI ISL 513615|B.1.1.275|Democratic Republic of the Congo|2020-05-04	Africa|hCoV-19/Gambia/GC19-026/2020|EPI ISL 428856|B.6|Gambia|2020-03-21	0.0005775859	Africa
Africa|hCoV-19/DRC/6392/2020|EPI ISL 513616|B.1|Democratic Republic of the Congo|2020-05-04	Africa|hCoV-19/Gambia/GC19-026/2020|EPI ISL 428856|B.6|Gambia|2020-03-21	0.0003392837	Africa
Africa|hCoV-19/DRC/6395/2020|EPI ISL 513617|B.1.1.275|Democratic Republic of the Congo|2020-05-07	Africa|hCoV-19/Gambia/GC19-026/2020|EPI ISL 428856|B.6|Gambia|2020-03-21	0.0006051640	Africa
Africa|hCoV-19/DRC/6398/2020|EPI ISL 513618|B.1.1.275|Democratic Republic of the Congo|2020-05-07	Africa|hCoV-19/Gambia/GC19-026/2020|EPI ISL 428856|B.6|Gambia|2020-03-21	0.0005042289	Africa
Africa|hCoV-19/DRC/6724/2020|EPI ISL 495634|B.1|Democratic Republic of the Congo|2020-05-11	Africa|hCoV-19/Gambia/GC19-026/2020|EPI ISL 428856|B.6|Gambia|2020-03-21	0.0004430242	Africa
Africa|hCoV-19/DRC/6743/2020|EPI ISL 495635|B.1.149|Democratic Republic of the Congo|2020-05-11	Africa|hCoV-19/Gambia/GC19-026/2020|EPI ISL 428856|B.6|Gambia|2020-03-21	0.0004595427	Africa
Africa|hCoV-19/DRC/6783/2020|EPI ISL 496501|B.1.149|Democratic Republic of the Congo|2020-05-11	Africa|hCoV-19/Gambia/GC19-026/2020|EPI ISL 428856|B.6|Gambia|2020-03-21	0.0004919245	Africa
Africa|hCoV-19/DRC/6784/2020|EPI ISL 495636|B.1|Democratic Republic of the Congo|2020-05-11	Africa|hCoV-19/Gambia/GC19-026/2020|EPI ISL 428856|B.6|Gambia|2020-03-21	0.0004082289	Africa
Africa|hCoV-19/DRC/6786/2020|EPI ISL 495637|B.1.178|Democratic Republic of the Congo|2020-05-11	Africa|hCoV-19/Gambia/GC19-026/2020|EPI ISL 428856|B.6|Gambia|2020-03-21	0.0004433067	Africa
Africa|hCoV-19/DRC/6791/2020|EPI ISL 495638|B.1.178|Democratic Republic of the Congo|2020-05-11	Africa|hCoV-19/Gambia/GC19-026/2020|EPI ISL 428856|B.6|Gambia|2020-03-21	0.0004107381	Africa
Africa|hCoV-19/DRC/6792/2020|EPI ISL 495639|B.1|Democratic Republic of the Congo|2020-05-11	Africa|hCoV-19/Gambia/GC19-026/2020|EPI ISL 428856|B.6|Gambia|2020-03-21	0.0003920253	Africa
Africa|hCoV-19/DRC/6801/2020|EPI ISL 514111|B.1|Democratic Republic of the Congo|2020-05-11	Africa|hCoV-19/Gambia/GC19-026/2020|EPI ISL 428856|B.6|Gambia|2020-03-21	0.0005846339	Africa
Africa|hCoV-19/DRC/6853/2020|EPI ISL 496502|B.1.214|Democratic Republic of the Congo|2020-05-11	Africa|hCoV-19/Gambia/GC19-026/2020|EPI ISL 428856|B.6|Gambia|2020-03-21	0.0004500017	Africa
Africa|hCoV-19/DRC/6854/2020|EPI ISL 496503|B.1|Democratic Republic of the Congo|2020-05-11	Africa|hCoV-19/Gambia/GC19-026/2020|EPI ISL 428856|B.6|Gambia|2020-03-21	0.0006345095	Africa
Africa|hCoV-19/DRC/6875/2020|EPI ISL 496504|B.1|Democratic Republic of the Congo|2020-05-11	Africa|hCoV-19/Gambia/GC19-026/2020|EPI ISL 428856|B.6|Gambia|2020-03-21	0.0003748360	Africa
Africa|hCoV-19/DRC/7042/2020|EPI ISL 513592|B.1.214|Democratic Republic of the Congo|2020-05-12	Africa|hCoV-19/Gambia/GC19-026/2020|EPI ISL 428856|B.6|Gambia|2020-03-21	0.0004758336	Africa
Africa|hCoV-19/DRC/7061/2020|EPI ISL 513593|B.1|Democratic Republic of the Congo|2020-05-12	Africa|hCoV-19/Gambia/GC19-026/2020|EPI ISL 428856|B.6|Gambia|2020-03-21	0.0004226862	Africa
Africa|hCoV-19/DRC/7140/2020|EPI ISL 513594|B.1.214|Democratic Republic of the Congo|2020-05-12	Africa|hCoV-19/Gambia/GC19-026/2020|EPI ISL 428856|B.6|Gambia|2020-03-21	0.0005873867	Africa
Africa|hCoV-19/DRC/7200/2020|EPI ISL 514112|B.1|Democratic Republic of the Congo|2020-05-13	Africa|hCoV-19/Gambia/GC19-026/2020|EPI ISL 428856|B.6|Gambia|2020-03-21	0.0005085634	Africa
Africa|hCoV-19/DRC/7211/2020|EPI ISL 514122|B.1.149|Democratic Republic of the Congo|2020-05-13	Africa|hCoV-19/Gambia/GC19-026/2020|EPI ISL 428856|B.6|Gambia|2020-03-21	0.0005445518	Africa
Africa|hCoV-19/DRC/7248/2020|EPI ISL 514123|B.1|Democratic Republic of the Congo|2020-05-13	Africa|hCoV-19/Gambia/GC19-026/2020|EPI ISL 428856|B.6|Gambia|2020-03-21	0.0004523279	Africa
Africa|hCoV-19/DRC/7255/2020|EPI ISL 514124|B.1.149|Democratic Republic of the Congo|2020-05-13	Africa|hCoV-19/Gambia/GC19-026/2020|EPI ISL 428856|B.6|Gambia|2020-03-21	0.0005147626	Africa
Africa|hCoV-19/DRC/73/2020|EPI ISL 417941|B.1.178|Democratic Republic of the Congo|2020-03-18	Africa|hCoV-19/Gambia/GC19-026/2020|EPI ISL 428856|B.6|Gambia|2020-03-21	0.0003736940	Africa
Africa|hCoV-19/DRC/7386/2020|EPI ISL 513595|B.1.5|Democratic Republic of the Congo|2020-05-14	Africa|hCoV-19/Gambia/GC19-026/2020|EPI ISL 428856|B.6|Gambia|2020-03-21	0.0003849459	Africa
Africa|hCoV-19/DRC/7430/2020|EPI ISL 496517|B.1.1.1|Democratic Republic of the Congo|2020-05-14	Africa|hCoV-19/Gambia/GC19-026/2020|EPI ISL 428856|B.6|Gambia|2020-03-21	0.0007890041	Africa
Africa|hCoV-19/DRC/7434/2020|EPI ISL 513621|B.1.1.1|Democratic Republic of the Congo|2020-05-14	Africa|hCoV-19/Gambia/GC19-026/2020|EPI ISL 428856|B.6|Gambia|2020-03-21	0.0007667612	Africa
Africa|hCoV-19/DRC/7471/2020|EPI ISL 513596|B.1.214|Democratic Republic of the Congo|2020-05-14	Africa|hCoV-19/Gambia/GC19-026/2020|EPI ISL 428856|B.6|Gambia|2020-03-21	0.0005819050	Africa
Africa|hCoV-19/DRC/7488/2020|EPI ISL 514113|B.1.1|Democratic Republic of the Congo|2020-05-14	Africa|hCoV-19/Gambia/GC19-026/2020|EPI ISL 428856|B.6|Gambia|2020-03-21	0.0004429502	Africa
Africa|hCoV-19/DRC/7713/2020|EPI ISL 495640|B.1|Democratic Republic of the Congo|2020-05-14	Africa|hCoV-19/Gambia/GC19-026/2020|EPI ISL 428856|B.6|Gambia|2020-03-21	0.0005937714	Africa
Africa|hCoV-19/DRC/7864/2020|EPI ISL 496505|B.1.214|Democratic Republic of the Congo|2020-05-15	Africa|hCoV-19/Gambia/GC19-026/2020|EPI ISL 428856|B.6|Gambia|2020-03-21	0.0005553375	Africa
Africa|hCoV-19/DRC/7920/2020|EPI ISL 495641|B.1|Democratic Republic of the Congo|2020-05-15	Africa|hCoV-19/Gambia/GC19-026/2020|EPI ISL 428856|B.6|Gambia|2020-03-21	0.0005116328	Africa
Africa|hCoV-19/DRC/80/2020|EPI ISL 417942|B.1.178|Democratic Republic of the Congo|2020-03-18	Africa|hCoV-19/Gambia/GC19-026/2020|EPI ISL 428856|B.6|Gambia|2020-03-21	0.0003713104	Africa
Africa|hCoV-19/DRC/8018/2020|EPI ISL 514125|B.1.5|Democratic Republic of the Congo|2020-05-15	Africa|hCoV-19/Gambia/GC19-026/2020|EPI ISL 428856|B.6|Gambia|2020-03-21	0.0005648506	Africa
Africa|hCoV-19/DRC/81/2020|EPI ISL 417944|B.1.9|Democratic Republic of the Congo|2020-03-18	Africa|hCoV-19/Gambia/GC19-026/2020|EPI ISL 428856|B.6|Gambia|2020-03-21	0.0004740980	Africa
Africa|hCoV-19/DRC/82/2020|EPI ISL 417946|B.1.5|Democratic Republic of the Congo|2020-03-18	Africa|hCoV-19/Gambia/GC19-026/2020|EPI ISL 428856|B.6|Gambia|2020-03-21	0.0003360657	Africa
Africa|hCoV-19/DRC/94/2020|EPI ISL 417947|B.1|Democratic Republic of the Congo|2020-03-19	Africa|hCoV-19/Gambia/GC19-026/2020|EPI ISL 428856|B.6|Gambia|2020-03-21	0.0003698449	Africa
Africa|hCoV-19/DRC/998/2020|EPI ISL 429254|B.1|Democratic Republic of the Congo|2020-04-03	Africa|hCoV-19/Gambia/GC19-026/2020|EPI ISL 428856|B.6|Gambia|2020-03-21	0.0003897929	Africa
Africa|hCoV-19/DRC/KN-0038/2020|EPI ISL 417434|B.1.128|Democratic Republic of the Congo|2020-03-14	Africa|hCoV-19/Gambia/GC19-026/2020|EPI ISL 428856|B.6|Gambia|2020-03-21	0.0004940144	Africa
Africa|hCoV-19/DRC/KN-0054/2020|EPI ISL 417437|B.1.178|Democratic Republic of the Congo|2020-03-17	Africa|hCoV-19/Gambia/GC19-026/2020|EPI ISL 428856|B.6|Gambia|2020-03-21	0.0004037833	Africa
Africa|hCoV-19/DRC/KN-0058/2020|EPI ISL 417438|B.1|Democratic Republic of the Congo|2020-03-17	Africa|hCoV-19/Gambia/GC19-026/2020|EPI ISL 428856|B.6|Gambia|2020-03-21	0.0003730553	Africa
Africa|hCoV-19/DRC/KN-0060/2020|EPI ISL 417440|B.1|Democratic Republic of the Congo|2020-03-17	Africa|hCoV-19/Gambia/GC19-026/2020|EPI ISL 428856|B.6|Gambia|2020-03-21	0.0004041043	Africa
Africa|hCoV-19/DRC/KN-0070/2020|EPI ISL 417441|B.1.178|Democratic Republic of the Congo|2020-03-17	Africa|hCoV-19/Gambia/GC19-026/2020|EPI ISL 428856|B.6|Gambia|2020-03-21	0.0003786453	Africa
Africa|hCoV-19/DRC/KN-0072/2020|EPI ISL 417442|B.1.178|Democratic Republic of the Congo|2020-03-18	Africa|hCoV-19/Gambia/GC19-026/2020|EPI ISL 428856|B.6|Gambia|2020-03-21	0.0003715861	Africa
Africa|hCoV-19/DRC/KN-13/2020|EPI ISL 414647|B.1|Democratic Republic of the Congo|2020-03-09	Africa|hCoV-19/Gambia/GC19-026/2020|EPI ISL 428856|B.6|Gambia|2020-03-21	0.0003816611	Africa
Africa|hCoV-19/Egypt/Army-MCL001/2020|EPI ISL 510526|B.1|Egypt|2020-06-01	Africa|hCoV-19/Gambia/GC19-026/2020|EPI ISL 428856|B.6|Gambia|2020-03-21	0.0004369599	Africa
Africa|hCoV-19/Egypt/C-CU001a-S1/2020|EPI ISL 529031|B.1.255|Egypt|2020-05-19	Africa|hCoV-19/Gambia/GC19-026/2020|EPI ISL 428856|B.6|Gambia|2020-03-21	0.0005379401	Africa
Africa|hCoV-19/Egypt/C-CU002b-S3/2020|EPI ISL 529032|B.1.1.1|Egypt|2020-06-19	Africa|hCoV-19/Gambia/GC19-026/2020|EPI ISL 428856|B.6|Gambia|2020-03-21	0.0007733433	Africa
Africa|hCoV-19/Egypt/C-VSVRI-SERVAC/2020|EPI ISL 528386|B.1.255|Egypt|2020-08-22	Africa|hCoV-19/Gambia/GC19-026/2020|EPI ISL 428856|B.6|Gambia|2020-03-21	0.0003697330	Africa
Africa|hCoV-19/Egypt/CUNCI-7I028/2020|EPI ISL 524426|B.1.255|Egypt|2020-07-19	Africa|hCoV-19/Gambia/GC19-026/2020|EPI ISL 428856|B.6|Gambia|2020-03-21	0.0003697330	Africa
Africa|hCoV-19/Egypt/CUNCI-HGC002/2020|EPI ISL 468045|B.1|Egypt|2020-05-02	Africa|hCoV-19/Gambia/GC19-026/2020|EPI ISL 428856|B.6|Gambia|2020-03-21	0.0003364160	Africa
Africa|hCoV-19/Egypt/CUNCI-HGC004/2020|EPI ISL 468048|B.1|Egypt|2020-05-02	Africa|hCoV-19/Gambia/GC19-026/2020|EPI ISL 428856|B.6|Gambia|2020-03-21	0.0003363109	Africa
Africa|hCoV-19/Egypt/CUNCI-HGC005/2020|EPI ISL 468052|B.1|Egypt|2020-05-02	Africa|hCoV-19/Gambia/GC19-026/2020|EPI ISL 428856|B.6|Gambia|2020-03-21	0.0004372731	Africa
Africa|hCoV-19/Egypt/CUNCI-HGC006/2020|EPI ISL 468050|B.1|Egypt|2020-05-02	Africa|hCoV-19/Gambia/GC19-026/2020|EPI ISL 428856|B.6|Gambia|2020-03-21	0.0004371909	Africa
Africa|hCoV-19/Egypt/CUNCI-HGC007-2/2020|EPI ISL 468054|B.1|Egypt|2020-05-02	Africa|hCoV-19/Gambia/GC19-026/2020|EPI ISL 428856|B.6|Gambia|2020-03-21	0.0004707466	Africa
Africa|hCoV-19/Egypt/CUNCI-HGC007/2020|EPI ISL 468046|B.1|Egypt|2020-05-02	Africa|hCoV-19/Gambia/GC19-026/2020|EPI ISL 428856|B.6|Gambia|2020-03-21	0.0004372644	Africa
Africa|hCoV-19/Egypt/CUNCI-HGC008/2020|EPI ISL 468044|B.1|Egypt|2020-05-02	Africa|hCoV-19/Gambia/GC19-026/2020|EPI ISL 428856|B.6|Gambia|2020-03-21	0.0004372791	Africa
Africa|hCoV-19/Egypt/CUNCI-HGC009/2020|EPI ISL 468053|B.1|Egypt|2020-05-02	Africa|hCoV-19/Gambia/GC19-026/2020|EPI ISL 428856|B.6|Gambia|2020-03-21	0.0003364613	Africa
Africa|hCoV-19/Egypt/CUNCI-HGC010/2020|EPI ISL 468055|B.1.247|Egypt|2020-05-02	Africa|hCoV-19/Gambia/GC19-026/2020|EPI ISL 428856|B.6|Gambia|2020-03-21	0.0006055019	Africa
Africa|hCoV-19/Egypt/CUNCI-HGC011/2020|EPI ISL 468059|B.1|Egypt|2020-05-02	Africa|hCoV-19/Gambia/GC19-026/2020|EPI ISL 428856|B.6|Gambia|2020-03-21	0.0004373041	Africa
Africa|hCoV-19/Egypt/CUNCI-HGC012/2020|EPI ISL 468051|B.1.255|Egypt|2020-05-02	Africa|hCoV-19/Gambia/GC19-026/2020|EPI ISL 428856|B.6|Gambia|2020-03-21	0.0005718727	Africa
Africa|hCoV-19/Egypt/CUNCI-HGC013/2020|EPI ISL 468047|B.1.201|Egypt|2020-05-02	Africa|hCoV-19/Gambia/GC19-026/2020|EPI ISL 428856|B.6|Gambia|2020-03-21	0.0005045782	Africa
Africa|hCoV-19/Egypt/CUNCI-HGC014/2020|EPI ISL 468060|B.1.5|Egypt|2020-05-02	Africa|hCoV-19/Gambia/GC19-026/2020|EPI ISL 428856|B.6|Gambia|2020-03-21	0.0003027378	Africa
Africa|hCoV-19/Egypt/CUNCI-HGC015/2020|EPI ISL 468056|B.1|Egypt|2020-05-02	Africa|hCoV-19/Gambia/GC19-026/2020|EPI ISL 428856|B.6|Gambia|2020-03-21	0.0002690857	Africa
Africa|hCoV-19/Egypt/CUNCI-HGC016/2020|EPI ISL 468058|B.1|Egypt|2020-05-02	Africa|hCoV-19/Gambia/GC19-026/2020|EPI ISL 428856|B.6|Gambia|2020-03-21	0.0004381337	Africa
Africa|hCoV-19/Egypt/CUNCI-HGC021/2020|EPI ISL 468061|B.1|Egypt|2020-05-02	Africa|hCoV-19/Gambia/GC19-026/2020|EPI ISL 428856|B.6|Gambia|2020-03-21	0.0004379167	Africa
Africa|hCoV-19/Egypt/CUNCI-HGC023/2020|EPI ISL 468057|B.1.5|Egypt|2020-05-02	Africa|hCoV-19/Gambia/GC19-026/2020|EPI ISL 428856|B.6|Gambia|2020-03-21	0.0003364126	Africa
Africa|hCoV-19/Egypt/CUNCI-HGC028/2020|EPI ISL 468062|B.1|Egypt|2020-05-02	Africa|hCoV-19/Gambia/GC19-026/2020|EPI ISL 428856|B.6|Gambia|2020-03-21	0.0003706335	Africa
Africa|hCoV-19/Egypt/CUNCI-HGC3I011/2020|EPI ISL 479697|B.1|Egypt|2020-06-02	Africa|hCoV-19/Gambia/GC19-026/2020|EPI ISL 428856|B.6|Gambia|2020-03-21	0.0004369807	Africa
Africa|hCoV-19/Egypt/CUNCI-HGC3I012/2020|EPI ISL 479693|B.1.255|Egypt|2020-06-02	Africa|hCoV-19/Gambia/GC19-026/2020|EPI ISL 428856|B.6|Gambia|2020-03-21	0.0005714499	Africa
Africa|hCoV-19/Egypt/CUNCI-HGC3I013/2020|EPI ISL 479694|B.1.201|Egypt|2020-06-02	Africa|hCoV-19/Gambia/GC19-026/2020|EPI ISL 428856|B.6|Gambia|2020-03-21	0.0005042052	Africa
Africa|hCoV-19/Egypt/CUNCI-HGC3I014/2020|EPI ISL 479696|B.1.5|Egypt|2020-06-02	Africa|hCoV-19/Gambia/GC19-026/2020|EPI ISL 428856|B.6|Gambia|2020-03-21	0.0003025038	Africa
Africa|hCoV-19/Egypt/CUNCI-HGC3I02/2020|EPI ISL 479686|B.1|Egypt|2020-06-02	Africa|hCoV-19/Gambia/GC19-026/2020|EPI ISL 428856|B.6|Gambia|2020-03-21	0.0002688985	Africa
Africa|hCoV-19/Egypt/CUNCI-HGC3I023/2020|EPI ISL 479695|B.1.5|Egypt|2020-06-02	Africa|hCoV-19/Gambia/GC19-026/2020|EPI ISL 428856|B.6|Gambia|2020-03-21	0.0003361639	Africa
Africa|hCoV-19/Egypt/CUNCI-HGC3I025/2020|EPI ISL 479691|B.1|Egypt|2020-06-02	Africa|hCoV-19/Gambia/GC19-026/2020|EPI ISL 428856|B.6|Gambia|2020-03-21	0.0004033979	Africa
Africa|hCoV-19/Egypt/CUNCI-HGC3I03/2020|EPI ISL 479687|B.1|Egypt|2020-06-02	Africa|hCoV-19/Gambia/GC19-026/2020|EPI ISL 428856|B.6|Gambia|2020-03-21	0.0004369411	Africa
Africa|hCoV-19/Egypt/CUNCI-HGC3I05/2020|EPI ISL 479690|B.1|Egypt|2020-06-02	Africa|hCoV-19/Gambia/GC19-026/2020|EPI ISL 428856|B.6|Gambia|2020-03-21	0.0004369499	Africa
Africa|hCoV-19/Egypt/CUNCI-HGC3I06/2020|EPI ISL 479688|B.1|Egypt|2020-06-02	Africa|hCoV-19/Gambia/GC19-026/2020|EPI ISL 428856|B.6|Gambia|2020-03-21	0.0004369558	Africa
Africa|hCoV-19/Egypt/CUNCI-HGC3I08/2020|EPI ISL 479698|B.1|Egypt|2020-06-02	Africa|hCoV-19/Gambia/GC19-026/2020|EPI ISL 428856|B.6|Gambia|2020-03-21	0.0004369558	Africa
Africa|hCoV-19/Egypt/CUNCI-HGC3I09/2020|EPI ISL 479692|B.1|Egypt|2020-06-02	Africa|hCoV-19/Gambia/GC19-026/2020|EPI ISL 428856|B.6|Gambia|2020-03-21	0.0003362125	Africa
Africa|hCoV-19/Egypt/CUNCI-HGC4I003/2020|EPI ISL 479699|B.1.1.247|Egypt|2020-06-02	Africa|hCoV-19/Gambia/GC19-026/2020|EPI ISL 428856|B.6|Gambia|2020-03-21	0.0006388402	Africa
Africa|hCoV-19/Egypt/CUNCI-HGC4I004/2020|EPI ISL 479700|B.1.1.296|Egypt|2020-06-02	Africa|hCoV-19/Gambia/GC19-026/2020|EPI ISL 428856|B.6|Gambia|2020-03-21	0.0005378839	Africa
Africa|hCoV-19/Egypt/CUNCI-HGC4I015/2020|EPI ISL 479728|B.1.1.123|Egypt|2020-06-02	Africa|hCoV-19/Gambia/GC19-026/2020|EPI ISL 428856|B.6|Gambia|2020-03-21	0.0005716206	Africa
Africa|hCoV-19/Egypt/CUNCI-HGC4I022/2020|EPI ISL 479705|B.1.1|Egypt|2020-06-02	Africa|hCoV-19/Gambia/GC19-026/2020|EPI ISL 428856|B.6|Gambia|2020-03-21	0.0006724770	Africa
Africa|hCoV-19/Egypt/CUNCI-HGC4I023/2020|EPI ISL 479729|B.1.1.247|Egypt|2020-06-02	Africa|hCoV-19/Gambia/GC19-026/2020|EPI ISL 428856|B.6|Gambia|2020-03-21	0.0005043916	Africa
Africa|hCoV-19/Egypt/CUNCI-HGC4I025/2020|EPI ISL 479706|B.1.255|Egypt|2020-06-02	Africa|hCoV-19/Gambia/GC19-026/2020|EPI ISL 428856|B.6|Gambia|2020-03-21	0.0005042102	Africa
Africa|hCoV-19/Egypt/CUNCI-HGC4I026/2020|EPI ISL 479702|B.1|Egypt|2020-06-02	Africa|hCoV-19/Gambia/GC19-026/2020|EPI ISL 428856|B.6|Gambia|2020-03-21	0.0005046801	Africa
Africa|hCoV-19/Egypt/CUNCI-HGC4I029/2020|EPI ISL 479701|B.1.1.1|Egypt|2020-06-02	Africa|hCoV-19/Gambia/GC19-026/2020|EPI ISL 428856|B.6|Gambia|2020-03-21	0.0007061081	Africa
Africa|hCoV-19/Egypt/CUNCI-HGC4I030/2020|EPI ISL 479703|B.1|Egypt|2020-06-02	Africa|hCoV-19/Gambia/GC19-026/2020|EPI ISL 428856|B.6|Gambia|2020-03-21	0.0005041951	Africa
Africa|hCoV-19/Egypt/CUNCI-HGC4I031/2020|EPI ISL 479707|B.1.1.1|Egypt|2020-06-02	Africa|hCoV-19/Gambia/GC19-026/2020|EPI ISL 428856|B.6|Gambia|2020-03-21	0.0007060914	Africa
Africa|hCoV-19/Egypt/CUNCI-HGC4I032/2020|EPI ISL 479709|B.1.1|Egypt|2020-06-02	Africa|hCoV-19/Gambia/GC19-026/2020|EPI ISL 428856|B.6|Gambia|2020-03-21	0.0005383543	Africa
Africa|hCoV-19/Egypt/CUNCI-HGC4I033/2020|EPI ISL 479704|B.1|Egypt|2020-06-02	Africa|hCoV-19/Gambia/GC19-026/2020|EPI ISL 428856|B.6|Gambia|2020-03-21	0.0002689166	Africa
Africa|hCoV-19/Egypt/CUNCI-HGC4I034/2020|EPI ISL 479708|B.1.255|Egypt|2020-06-02	Africa|hCoV-19/Gambia/GC19-026/2020|EPI ISL 428856|B.6|Gambia|2020-03-21	0.0003696958	Africa
Africa|hCoV-19/Egypt/CUNCI-HGC5I001/2020|EPI ISL 479710|B.1.1|Egypt|2020-06-02	Africa|hCoV-19/Gambia/GC19-026/2020|EPI ISL 428856|B.6|Gambia|2020-03-21	0.0004035215	Africa
Africa|hCoV-19/Egypt/CUNCI-HGC5I003/2020|EPI ISL 479711|B.1|Egypt|2020-06-02	Africa|hCoV-19/Gambia/GC19-026/2020|EPI ISL 428856|B.6|Gambia|2020-03-21	0.0004033668	Africa
Africa|hCoV-19/Egypt/CUNCI-HGC5I010/2020|EPI ISL 479730|B.1.1|Egypt|2020-06-02	Africa|hCoV-19/Gambia/GC19-026/2020|EPI ISL 428856|B.6|Gambia|2020-03-21	0.0003362543	Africa
Africa|hCoV-19/Egypt/CUNCI-HGC5I011/2020|EPI ISL 479712|B.1.1|Egypt|2020-06-02	Africa|hCoV-19/Gambia/GC19-026/2020|EPI ISL 428856|B.6|Gambia|2020-03-21	0.0004034672	Africa
Africa|hCoV-19/Egypt/CUNCI-HGC5I012/2020|EPI ISL 479713|B.1.1|Egypt|2020-06-02	Africa|hCoV-19/Gambia/GC19-026/2020|EPI ISL 428856|B.6|Gambia|2020-03-21	0.0004369808	Africa
Africa|hCoV-19/Egypt/CUNCI-HGC5I014/2020|EPI ISL 479714|B.1.255|Egypt|2020-06-02	Africa|hCoV-19/Gambia/GC19-026/2020|EPI ISL 428856|B.6|Gambia|2020-03-21	0.0005042271	Africa
Africa|hCoV-19/Egypt/CUNCI-HGC5I015/2020|EPI ISL 475722|B.1.255|Egypt|2020-05-02	Africa|hCoV-19/Gambia/GC19-026/2020|EPI ISL 428856|B.6|Gambia|2020-03-21	0.0005044645	Africa
Africa|hCoV-19/Egypt/CUNCI-HGC5I016/2020|EPI ISL 479731|B.1|Egypt|2020-06-02	Africa|hCoV-19/Gambia/GC19-026/2020|EPI ISL 428856|B.6|Gambia|2020-03-21	0.0004033763	Africa
Africa|hCoV-19/Egypt/CUNCI-HGC5I022/2020|EPI ISL 479715|B.1.1|Egypt|2020-06-02	Africa|hCoV-19/Gambia/GC19-026/2020|EPI ISL 428856|B.6|Gambia|2020-03-21	0.0004706200	Africa
Africa|hCoV-19/Egypt/CUNCI-HGC5I025/2020|EPI ISL 479716|A|Egypt|2020-06-02	Africa|hCoV-19/Gambia/GC19-026/2020|EPI ISL 428856|B.6|Gambia|2020-03-21	0.0002020528	Africa
Africa|hCoV-19/Egypt/CUNCI-HGC5I026/2020|EPI ISL 479735|B.1.5|Egypt|2020-06-02	Africa|hCoV-19/Gambia/GC19-026/2020|EPI ISL 428856|B.6|Gambia|2020-03-21	0.0004371745	Africa
Africa|hCoV-19/Egypt/CUNCI-HGC5I029/2020|EPI ISL 479734|B.1|Egypt|2020-06-02	Africa|hCoV-19/Gambia/GC19-026/2020|EPI ISL 428856|B.6|Gambia|2020-03-21	0.0003361819	Africa
Africa|hCoV-19/Egypt/CUNCI-HGC5I030/2020|EPI ISL 479721|B.1.5|Egypt|2020-06-02	Africa|hCoV-19/Gambia/GC19-026/2020|EPI ISL 428856|B.6|Gambia|2020-03-21	0.0002689230	Africa
Africa|hCoV-19/Egypt/CUNCI-HGC5I033/2020|EPI ISL 479717|B.1.5|Egypt|2020-06-02	Africa|hCoV-19/Gambia/GC19-026/2020|EPI ISL 428856|B.6|Gambia|2020-03-21	0.0003025851	Africa
Africa|hCoV-19/Egypt/CUNCI-HGC5I034/2020|EPI ISL 479720|B.1.5|Egypt|2020-06-02	Africa|hCoV-19/Gambia/GC19-026/2020|EPI ISL 428856|B.6|Gambia|2020-03-21	0.0003024864	Africa
Africa|hCoV-19/Egypt/CUNCI-HGC6I002/2020|EPI ISL 479719|B.1.1.1|Egypt|2020-06-02	Africa|hCoV-19/Gambia/GC19-026/2020|EPI ISL 428856|B.6|Gambia|2020-03-21	0.0006724251	Africa
Africa|hCoV-19/Egypt/CUNCI-HGC6I003/2020|EPI ISL 479718|B.1.5|Egypt|2020-06-02	Africa|hCoV-19/Gambia/GC19-026/2020|EPI ISL 428856|B.6|Gambia|2020-03-21	0.0003361288	Africa
Africa|hCoV-19/Egypt/CUNCI-HGC6I007/2020|EPI ISL 479722|B.1|Egypt|2020-06-02	Africa|hCoV-19/Gambia/GC19-026/2020|EPI ISL 428856|B.6|Gambia|2020-03-21	0.0003698338	Africa
Africa|hCoV-19/Egypt/CUNCI-HGC6I010/2020|EPI ISL 478672|B.1|Egypt|2020-06-02	Africa|hCoV-19/Gambia/GC19-026/2020|EPI ISL 428856|B.6|Gambia|2020-03-21	0.0004369308	Africa
Africa|hCoV-19/Egypt/CUNCI-HGC6I011/2020|EPI ISL 479727|A|Egypt|2020-06-02	Africa|hCoV-19/Gambia/GC19-026/2020|EPI ISL 428856|B.6|Gambia|2020-03-21	0.0005715247	Africa
Africa|hCoV-19/Egypt/CUNCI-HGC6I015/2020|EPI ISL 479725|B.1.1|Egypt|2020-06-02	Africa|hCoV-19/Gambia/GC19-026/2020|EPI ISL 428856|B.6|Gambia|2020-03-21	0.0005714769	Africa
Africa|hCoV-19/Egypt/CUNCI-HGC6I016/2020|EPI ISL 475723|B.1.247|Egypt|2020-06-02	Africa|hCoV-19/Gambia/GC19-026/2020|EPI ISL 428856|B.6|Gambia|2020-03-21	0.0005719496	Africa
Africa|hCoV-19/Egypt/CUNCI-HGC6I024/2020|EPI ISL 479732|B.1.1.247|Egypt|2020-06-02	Africa|hCoV-19/Gambia/GC19-026/2020|EPI ISL 428856|B.6|Gambia|2020-03-21	0.0005384939	Africa
Africa|hCoV-19/Egypt/CUNCI-HGC6I026/2020|EPI ISL 479724|B.1.1.1|Egypt|2020-06-02	Africa|hCoV-19/Gambia/GC19-026/2020|EPI ISL 428856|B.6|Gambia|2020-03-21	0.0007060605	Africa
Africa|hCoV-19/Egypt/CUNCI-HGC6I029/2020|EPI ISL 477161|B.1.255|Egypt|2020-06-02	Africa|hCoV-19/Gambia/GC19-026/2020|EPI ISL 428856|B.6|Gambia|2020-03-21	0.0004369499	Africa
Africa|hCoV-19/Egypt/CUNCI-HGC6I031/2020|EPI ISL 475724|B.1.1.1|Egypt|2020-06-02	Africa|hCoV-19/Gambia/GC19-026/2020|EPI ISL 428856|B.6|Gambia|2020-03-21	0.0006055305	Africa
Africa|hCoV-19/Egypt/CUNCI-HGC6I032/2020|EPI ISL 479733|B.1.1.1|Egypt|2020-06-02	Africa|hCoV-19/Gambia/GC19-026/2020|EPI ISL 428856|B.6|Gambia|2020-03-21	0.0006725155	Africa
Africa|hCoV-19/Egypt/CUNCI-HGC6I033/2020|EPI ISL 479723|B.1.1.1|Egypt|2020-06-02	Africa|hCoV-19/Gambia/GC19-026/2020|EPI ISL 428856|B.6|Gambia|2020-03-21	0.0006052131	Africa
Africa|hCoV-19/Egypt/CUNCI-HGC7I01/2020|EPI ISL 529141|B.1|Egypt|2020-07-19	Africa|hCoV-19/Gambia/GC19-026/2020|EPI ISL 428856|B.6|Gambia|2020-03-21	0.0005378947	Africa
Africa|hCoV-19/Egypt/CUNCI-HGC7I02/2020|EPI ISL 529142|A|Egypt|2020-07-19	Africa|hCoV-19/Gambia/GC19-026/2020|EPI ISL 428856|B.6|Gambia|2020-03-21	0.0005379308	Africa
Africa|hCoV-19/Egypt/CUNCI-HGC7I07/2020|EPI ISL 529145|B.1|Egypt|2020-07-19	Africa|hCoV-19/Gambia/GC19-026/2020|EPI ISL 428856|B.6|Gambia|2020-03-21	0.0005042780	Africa
Africa|hCoV-19/Egypt/EGY-020/2020|EPI ISL 526975|B.1|Egypt|2020-08-14	Africa|hCoV-19/Gambia/GC19-026/2020|EPI ISL 428856|B.6|Gambia|2020-03-21	0.0004369602	Africa
Africa|hCoV-19/Egypt/EGY-041/2020|EPI ISL 526997|B.1|Egypt|2020-08-22	Africa|hCoV-19/Gambia/GC19-026/2020|EPI ISL 428856|B.6|Gambia|2020-03-21	0.0004369602	Africa
Africa|hCoV-19/Egypt/EGY-S031/2020|EPI ISL 526986|B.1|Egypt|2020-08-17	Africa|hCoV-19/Gambia/GC19-026/2020|EPI ISL 428856|B.6|Gambia|2020-03-21	0.0004369602	Africa
Africa|hCoV-19/Egypt/HCoV2-Egy-002/2020|EPI ISL 510532|B.1|Egypt|2020-06-02	Africa|hCoV-19/Gambia/GC19-026/2020|EPI ISL 428856|B.6|Gambia|2020-03-21	0.0004369602	Africa
Africa|hCoV-19/Egypt/MASRI-005/2020|EPI ISL 482759|B.1|Egypt|2020-04-30	Africa|hCoV-19/Gambia/GC19-026/2020|EPI ISL 428856|B.6|Gambia|2020-03-21	0.0003696884	Africa
Africa|hCoV-19/Egypt/MASRI-007/2020|EPI ISL 482760|B.1|Egypt|2020-04-28	Africa|hCoV-19/Gambia/GC19-026/2020|EPI ISL 428856|B.6|Gambia|2020-03-21	0.0004372099	Africa
Africa|hCoV-19/Egypt/MASRI-008/2020|EPI ISL 482761|B.1|Egypt|2020-04-30	Africa|hCoV-19/Gambia/GC19-026/2020|EPI ISL 428856|B.6|Gambia|2020-03-21	0.0003719039	Africa
Africa|hCoV-19/Egypt/MASRI-009/2020|EPI ISL 483035|A|Egypt|2020-04-30	Africa|hCoV-19/Gambia/GC19-026/2020|EPI ISL 428856|B.6|Gambia|2020-03-21	0.0004033411	Africa
Africa|hCoV-19/Egypt/MASRI-011/2020|EPI ISL 482762|B.1|Egypt|2020-05-05	Africa|hCoV-19/Gambia/GC19-026/2020|EPI ISL 428856|B.6|Gambia|2020-03-21	0.0004370189	Africa
Africa|hCoV-19/Egypt/MASRI-012/2020|EPI ISL 482763|B.1|Egypt|2020-05-05	Africa|hCoV-19/Gambia/GC19-026/2020|EPI ISL 428856|B.6|Gambia|2020-03-21	0.0003360736	Africa
Africa|hCoV-19/Egypt/MASRI-014/2020|EPI ISL 482765|B.1|Egypt|2020-04-30	Africa|hCoV-19/Gambia/GC19-026/2020|EPI ISL 428856|B.6|Gambia|2020-03-21	0.0005715573	Africa
Africa|hCoV-19/Egypt/MASRI-015/2020|EPI ISL 482766|B.1.36|Egypt|2020-05-11	Africa|hCoV-19/Gambia/GC19-026/2020|EPI ISL 428856|B.6|Gambia|2020-03-21	0.0006387393	Africa
Africa|hCoV-19/Egypt/MASRI-016/2020|EPI ISL 482767|B.1|Egypt|2020-05-11	Africa|hCoV-19/Gambia/GC19-026/2020|EPI ISL 428856|B.6|Gambia|2020-03-21	0.0005719418	Africa
Africa|hCoV-19/Egypt/MASRI-018/2020|EPI ISL 483036|A|Egypt|2020-05-10	Africa|hCoV-19/Gambia/GC19-026/2020|EPI ISL 428856|B.6|Gambia|2020-03-21	0.0005416630	Africa
Africa|hCoV-19/Egypt/MASRI-020/2020|EPI ISL 483037|B.1|Egypt|2020-05-13	Africa|hCoV-19/Gambia/GC19-026/2020|EPI ISL 428856|B.6|Gambia|2020-03-21	0.0006453194	Africa
Africa|hCoV-19/Egypt/MASRI-022/2020|EPI ISL 482768|B.1.255|Egypt|2020-05-13	Africa|hCoV-19/Gambia/GC19-026/2020|EPI ISL 428856|B.6|Gambia|2020-03-21	0.0005723687	Africa
Africa|hCoV-19/Egypt/MASRI-023/2020|EPI ISL 482769|B.1|Egypt|2020-05-11	Africa|hCoV-19/Gambia/GC19-026/2020|EPI ISL 428856|B.6|Gambia|2020-03-21	0.0003701098	Africa
Africa|hCoV-19/Egypt/MASRI-024/2020|EPI ISL 482770|B.1|Egypt|2020-05-11	Africa|hCoV-19/Gambia/GC19-026/2020|EPI ISL 428856|B.6|Gambia|2020-03-21	0.0004369455	Africa
Africa|hCoV-19/Egypt/MASRI-025/2020|EPI ISL 482771|B.1|Egypt|2020-05-10	Africa|hCoV-19/Gambia/GC19-026/2020|EPI ISL 428856|B.6|Gambia|2020-03-21	0.0005717168	Africa
Africa|hCoV-19/Egypt/MASRI-026/2020|EPI ISL 482772|B.1|Egypt|2020-05-10	Africa|hCoV-19/Gambia/GC19-026/2020|EPI ISL 428856|B.6|Gambia|2020-03-21	0.0005042830	Africa
Africa|hCoV-19/Egypt/MASRI-027/2020|EPI ISL 482773|B.1.1.123|Egypt|2020-05-08	Africa|hCoV-19/Gambia/GC19-026/2020|EPI ISL 428856|B.6|Gambia|2020-03-21	0.0005052869	Africa
Africa|hCoV-19/Egypt/MASRI-028/2020|EPI ISL 483038|B.1|Egypt|2020-05-13	Africa|hCoV-19/Gambia/GC19-026/2020|EPI ISL 428856|B.6|Gambia|2020-03-21	0.0005042002	Africa
Africa|hCoV-19/Egypt/MASRI-029/2020|EPI ISL 482774|B.1|Egypt|2020-05-13	Africa|hCoV-19/Gambia/GC19-026/2020|EPI ISL 428856|B.6|Gambia|2020-03-21	0.0004369602	Africa
Africa|hCoV-19/Egypt/MASRI-10/2020|EPI ISL 475752|B.1.255|Egypt|2020-05	Africa|hCoV-19/Gambia/GC19-026/2020|EPI ISL 428856|B.6|Gambia|2020-03-21	0.0005379851	Africa
Africa|hCoV-19/Egypt/MASRI-11/2020|EPI ISL 475753|B.1.36|Egypt|2020-05	Africa|hCoV-19/Gambia/GC19-026/2020|EPI ISL 428856|B.6|Gambia|2020-03-21	0.0006723640	Africa
Africa|hCoV-19/Egypt/MASRI-14/2020|EPI ISL 475749|B.1|Egypt|2020-05	Africa|hCoV-19/Gambia/GC19-026/2020|EPI ISL 428856|B.6|Gambia|2020-03-21	0.0004033397	Africa
Africa|hCoV-19/Egypt/MASRI-15/2020|EPI ISL 475750|B.1.1|Egypt|2020-05	Africa|hCoV-19/Gambia/GC19-026/2020|EPI ISL 428856|B.6|Gambia|2020-03-21	0.0007444472	Africa
Africa|hCoV-19/Egypt/MASRI-2/2020|EPI ISL 475745|B.1|Egypt|2020-05	Africa|hCoV-19/Gambia/GC19-026/2020|EPI ISL 428856|B.6|Gambia|2020-03-21	0.0004369307	Africa
Africa|hCoV-19/Egypt/MASRI-3/2020|EPI ISL 475746|A|Egypt|2020-05	Africa|hCoV-19/Gambia/GC19-026/2020|EPI ISL 428856|B.6|Gambia|2020-03-21	0.0004369895	Africa
Africa|hCoV-19/Egypt/MASRI-6/2020|EPI ISL 475747|B.1.255|Egypt|2020-05	Africa|hCoV-19/Gambia/GC19-026/2020|EPI ISL 428856|B.6|Gambia|2020-03-21	0.0004369308	Africa
Africa|hCoV-19/Egypt/MASRI-9/2020|EPI ISL 475751|B.1.1.1|Egypt|2020-05	Africa|hCoV-19/Gambia/GC19-026/2020|EPI ISL 428856|B.6|Gambia|2020-03-21	0.0008072195	Africa
Africa|hCoV-19/Egypt/NRC-01/2020|EPI ISL 430820|B.1|Egypt|2020-03-18	Africa|hCoV-19/Gambia/GC19-026/2020|EPI ISL 428856|B.6|Gambia|2020-03-21	0.0004049510	Africa
Africa|hCoV-19/Egypt/NRC-03/2020|EPI ISL 430819|B.1.246|Egypt|2020-03-18	Africa|hCoV-19/Gambia/GC19-026/2020|EPI ISL 428856|B.6|Gambia|2020-03-21	0.0004384084	Africa
Africa|hCoV-19/Gabon/ITM-K011/2020|EPI ISL 539573|A|Gabon|2020-03-22	Africa|hCoV-19/Gambia/GC19-026/2020|EPI ISL 428856|B.6|Gambia|2020-03-21	0.0003697132	Africa
Africa|hCoV-19/Gabon/ITM-K023/2020|EPI ISL 539574|B.1.178|Gabon|2020-03-27	Africa|hCoV-19/Gambia/GC19-026/2020|EPI ISL 428856|B.6|Gambia|2020-03-21	0.0004033046	Africa
Africa|hCoV-19/Gabon/ITM-K027/2020|EPI ISL 539575|A|Gabon|2020-03-27	Africa|hCoV-19/Gambia/GC19-026/2020|EPI ISL 428856|B.6|Gambia|2020-03-21	0.0003697045	Africa
Africa|hCoV-19/Gabon/ITM-K028/2020|EPI ISL 539576|B.1.292|Gabon|2020-03-27	Africa|hCoV-19/Gambia/GC19-026/2020|EPI ISL 428856|B.6|Gambia|2020-03-21	0.0004033126	Africa
Africa|hCoV-19/Gambia/0214/2020|EPI ISL 471158|B.1|Gambia|2020-03-29	Africa|hCoV-19/Gambia/GC19-026/2020|EPI ISL 428856|B.6|Gambia|2020-03-21	0.0005724673	Africa
Africa|hCoV-19/Gambia/0268/2020|EPI ISL 471159|B.1.1|Gambia|2020-03-21	Africa|hCoV-19/Gambia/GC19-026/2020|EPI ISL 428856|B.6|Gambia|2020-03-21	0.0004411962	Africa
Africa|hCoV-19/Gambia/0278/2020|EPI ISL 471160|B.1.1|Gambia|2020-03-20	Africa|hCoV-19/Gambia/GC19-026/2020|EPI ISL 428856|B.6|Gambia|2020-03-21	0.0004418407	Africa
Africa|hCoV-19/Gambia/0528/2020|EPI ISL 471161|B.1.1.293|Gambia|2020-04-30	Africa|hCoV-19/Gambia/GC19-026/2020|EPI ISL 428856|B.6|Gambia|2020-03-21	0.0004826280	Africa
Africa|hCoV-19/Gambia/0531/2020|EPI ISL 471162|B.1.1.293|Gambia|2020-04-30	Africa|hCoV-19/Gambia/GC19-026/2020|EPI ISL 428856|B.6|Gambia|2020-03-21	0.0004826615	Africa
Africa|hCoV-19/Gambia/0536/2020|EPI ISL 471163|B.1.1.293|Gambia|2020-04-30	Africa|hCoV-19/Gambia/GC19-026/2020|EPI ISL 428856|B.6|Gambia|2020-03-21	0.0004705930	Africa
Africa|hCoV-19/Gambia/0547/2020|EPI ISL 471164|B.1.1.293|Gambia|2020-04-30	Africa|hCoV-19/Gambia/GC19-026/2020|EPI ISL 428856|B.6|Gambia|2020-03-21	0.0004713376	Africa
Africa|hCoV-19/Gambia/0548/2020|EPI ISL 471165|B.1.5|Gambia|2020-04-30	Africa|hCoV-19/Gambia/GC19-026/2020|EPI ISL 428856|B.6|Gambia|2020-03-21	0.0003478504	Africa
Africa|hCoV-19/Gambia/1090/2020|EPI ISL 471166|B.1.1|Gambia|2020-05-04	Africa|hCoV-19/Gambia/GC19-026/2020|EPI ISL 428856|B.6|Gambia|2020-03-21	0.0005083169	Africa
Africa|hCoV-19/Gambia/1094/2020|EPI ISL 471167|B.1.1.293|Gambia|2020-05-04	Africa|hCoV-19/Gambia/GC19-026/2020|EPI ISL 428856|B.6|Gambia|2020-03-21	0.0004705931	Africa
Africa|hCoV-19/Gambia/1251/2020|EPI ISL 471168|B.1.1.293|Gambia|2020-05-07	Africa|hCoV-19/Gambia/GC19-026/2020|EPI ISL 428856|B.6|Gambia|2020-03-21	0.0004826282	Africa
Africa|hCoV-19/Gambia/1264/2020|EPI ISL 471169|B.1.1|Gambia|2020-05-07	Africa|hCoV-19/Gambia/GC19-026/2020|EPI ISL 428856|B.6|Gambia|2020-03-21	0.0004405981	Africa
Africa|hCoV-19/Gambia/1271/2020|EPI ISL 471170|B.1.1|Gambia|2020-05-07	Africa|hCoV-19/Gambia/GC19-026/2020|EPI ISL 428856|B.6|Gambia|2020-03-21	0.0004411662	Africa
Africa|hCoV-19/Gambia/1277/2020|EPI ISL 471171|B.1.1.293|Gambia|2020-05-07	Africa|hCoV-19/Gambia/GC19-026/2020|EPI ISL 428856|B.6|Gambia|2020-03-21	0.0004705930	Africa
Africa|hCoV-19/Gambia/3668/2020|EPI ISL 560992|B.1.5.12|Gambia|2020-07-30	Africa|hCoV-19/Gambia/GC19-026/2020|EPI ISL 428856|B.6|Gambia|2020-03-21	0.0005756891	Africa
Africa|hCoV-19/Gambia/3670/2020|EPI ISL 560993|B.1.5.12|Gambia|2020-07-30	Africa|hCoV-19/Gambia/GC19-026/2020|EPI ISL 428856|B.6|Gambia|2020-03-21	0.0005804054	Africa
Africa|hCoV-19/Gambia/3671/2020|EPI ISL 560994|B.1.1.293|Gambia|2020-07-30	Africa|hCoV-19/Gambia/GC19-026/2020|EPI ISL 428856|B.6|Gambia|2020-03-21	0.0004401999	Africa
Africa|hCoV-19/Gambia/3673/2020|EPI ISL 560995|B.1.5|Gambia|2020-07-30	Africa|hCoV-19/Gambia/GC19-026/2020|EPI ISL 428856|B.6|Gambia|2020-03-21	0.0004402832	Africa
Africa|hCoV-19/Gambia/3676/2020|EPI ISL 560996|B.1.5|Gambia|2020-07-30	Africa|hCoV-19/Gambia/GC19-026/2020|EPI ISL 428856|B.6|Gambia|2020-03-21	0.0003447178	Africa
Africa|hCoV-19/Gambia/3678/2020|EPI ISL 560997|B.1.292|Gambia|2020-07-30	Africa|hCoV-19/Gambia/GC19-026/2020|EPI ISL 428856|B.6|Gambia|2020-03-21	0.0004369455	Africa
Africa|hCoV-19/Gambia/3679/2020|EPI ISL 560998|B.1.5.12|Gambia|2020-07-30	Africa|hCoV-19/Gambia/GC19-026/2020|EPI ISL 428856|B.6|Gambia|2020-03-21	0.0005121449	Africa
Africa|hCoV-19/Gambia/3680/2020|EPI ISL 560999|B.1.5|Gambia|2020-07-30	Africa|hCoV-19/Gambia/GC19-026/2020|EPI ISL 428856|B.6|Gambia|2020-03-21	0.0003448486	Africa
Africa|hCoV-19/Gambia/3683/2020|EPI ISL 561000|B.1.292|Gambia|2020-07-30	Africa|hCoV-19/Gambia/GC19-026/2020|EPI ISL 428856|B.6|Gambia|2020-03-21	0.0004705661	Africa
Africa|hCoV-19/Gambia/3703/2020|EPI ISL 561001|B.1.5.12|Gambia|2020-07-30	Africa|hCoV-19/Gambia/GC19-026/2020|EPI ISL 428856|B.6|Gambia|2020-03-21	0.0005042001	Africa
Africa|hCoV-19/Gambia/3717/2020|EPI ISL 561002|B.1.5|Gambia|2020-07-30	Africa|hCoV-19/Gambia/GC19-026/2020|EPI ISL 428856|B.6|Gambia|2020-03-21	0.0003755436	Africa
Africa|hCoV-19/Gambia/3724/2020|EPI ISL 561003|B.1.5.12|Gambia|2020-07-30	Africa|hCoV-19/Gambia/GC19-026/2020|EPI ISL 428856|B.6|Gambia|2020-03-21	0.0005042001	Africa
Africa|hCoV-19/Gambia/3725/2020|EPI ISL 561004|B.1.1.293|Gambia|2020-07-30	Africa|hCoV-19/Gambia/GC19-026/2020|EPI ISL 428856|B.6|Gambia|2020-03-21	0.0006051378	Africa
Africa|hCoV-19/Gambia/3728/2020|EPI ISL 561005|B.1.5|Gambia|2020-07-30	Africa|hCoV-19/Gambia/GC19-026/2020|EPI ISL 428856|B.6|Gambia|2020-03-21	0.0003166901	Africa
Africa|hCoV-19/Gambia/3729/2020|EPI ISL 561006|B.1.5.12|Gambia|2020-07-30	Africa|hCoV-19/Gambia/GC19-026/2020|EPI ISL 428856|B.6|Gambia|2020-03-21	0.0004369410	Africa
Africa|hCoV-19/Gambia/3732/2020|EPI ISL 561007|B.1.5|Gambia|2020-07-30	Africa|hCoV-19/Gambia/GC19-026/2020|EPI ISL 428856|B.6|Gambia|2020-03-21	0.0003758129	Africa
Africa|hCoV-19/Gambia/3735/2020|EPI ISL 561008|B.1.5|Gambia|2020-07-30	Africa|hCoV-19/Gambia/GC19-026/2020|EPI ISL 428856|B.6|Gambia|2020-03-21	0.0003102182	Africa
Africa|hCoV-19/Gambia/3737/2020|EPI ISL 561009|B.1.1.293|Gambia|2020-07-30	Africa|hCoV-19/Gambia/GC19-026/2020|EPI ISL 428856|B.6|Gambia|2020-03-21	0.0005044595	Africa
Africa|hCoV-19/Gambia/3741/2020|EPI ISL 561010|B.1.5.12|Gambia|2020-07-30	Africa|hCoV-19/Gambia/GC19-026/2020|EPI ISL 428856|B.6|Gambia|2020-03-21	0.0004437969	Africa
Africa|hCoV-19/Gambia/3743/2020|EPI ISL 561011|B.1.5.12|Gambia|2020-07-30	Africa|hCoV-19/Gambia/GC19-026/2020|EPI ISL 428856|B.6|Gambia|2020-03-21	0.0005714711	Africa
Africa|hCoV-19/Gambia/3749/2020|EPI ISL 561012|B.1.5.12|Gambia|2020-07-30	Africa|hCoV-19/Gambia/GC19-026/2020|EPI ISL 428856|B.6|Gambia|2020-03-21	0.0005041832	Africa
Africa|hCoV-19/Gambia/3761/2020|EPI ISL 561013|B.1.5.12|Gambia|2020-07-30	Africa|hCoV-19/Gambia/GC19-026/2020|EPI ISL 428856|B.6|Gambia|2020-03-21	0.0005041832	Africa
Africa|hCoV-19/Gambia/3772/2020|EPI ISL 561025|B.1.5|Gambia|2020-07-30	Africa|hCoV-19/Gambia/GC19-026/2020|EPI ISL 428856|B.6|Gambia|2020-03-21	0.0003485014	Africa
Africa|hCoV-19/Gambia/GC19-015/2020|EPI ISL 428855|B.1.1.8|Gambia|2020-03-17	Africa|hCoV-19/Gambia/GC19-026/2020|EPI ISL 428856|B.6|Gambia|2020-03-21	0.0004705725	Africa
Africa|hCoV-19/Algeria/G0638 2264/2020|EPI ISL 418241|B.1|Algeria|2020-03-02	Africa|hCoV-19/Gambia/GC19-029/2020|EPI ISL 428857|B.1|Gambia|2020-04-20	0.0002693394	Africa
Africa|hCoV-19/Algeria/G0640 2265/2020|EPI ISL 418242|B.1|Algeria|2020-03-08	Africa|hCoV-19/Gambia/GC19-029/2020|EPI ISL 428857|B.1|Gambia|2020-04-20	0.0001680046	Africa
Africa|hCoV-19/Algeria/G0860 2262/2020|EPI ISL 420037|B.1|Algeria|2020-03-02	Africa|hCoV-19/Gambia/GC19-029/2020|EPI ISL 428857|B.1|Gambia|2020-04-20	0.0001680046	Africa
Africa|hCoV-19/Benin/1022/2020|EPI ISL 476826|B.1|Benin|2020-03-25	Africa|hCoV-19/Gambia/GC19-029/2020|EPI ISL 428857|B.1|Gambia|2020-04-20	0.0002016454	Africa
Africa|hCoV-19/Benin/1092/2020|EPI ISL 476827|B.1|Benin|2020-03-27	Africa|hCoV-19/Gambia/GC19-029/2020|EPI ISL 428857|B.1|Gambia|2020-04-20	0.0002689608	Africa
Africa|hCoV-19/Benin/1408/2020|EPI ISL 476825|B.1.356|Benin|2020-04-04	Africa|hCoV-19/Gambia/GC19-029/2020|EPI ISL 428857|B.1|Gambia|2020-04-20	0.0001680159	Africa
Africa|hCoV-19/Benin/1409/2020|EPI ISL 476828|B.1|Benin|2020-04-06	Africa|hCoV-19/Gambia/GC19-029/2020|EPI ISL 428857|B.1|Gambia|2020-04-20	0.0002030647	Africa
Africa|hCoV-19/Benin/1950/2020|EPI ISL 476830|A|Benin|2020-04-15	Africa|hCoV-19/Gambia/GC19-029/2020|EPI ISL 428857|B.1|Gambia|2020-04-20	0.0004370439	Africa
Africa|hCoV-19/Benin/197/2020|EPI ISL 476822|B.1.178|Benin|2020-03-15	Africa|hCoV-19/Gambia/GC19-029/2020|EPI ISL 428857|B.1|Gambia|2020-04-20	0.0002016678	Africa
Africa|hCoV-19/Benin/2012/2020|EPI ISL 476831|A|Benin|2020-04-15	Africa|hCoV-19/Gambia/GC19-029/2020|EPI ISL 428857|B.1|Gambia|2020-04-20	0.0004706042	Africa
Africa|hCoV-19/Benin/260/2020|EPI ISL 476823|B.1.292|Benin|2020-03-17	Africa|hCoV-19/Gambia/GC19-029/2020|EPI ISL 428857|B.1|Gambia|2020-04-20	0.0002352364	Africa
Africa|hCoV-19/Benin/314/2020|EPI ISL 476834|B.1.5|Benin|2020-03-17	Africa|hCoV-19/Gambia/GC19-029/2020|EPI ISL 428857|B.1|Gambia|2020-04-20	0.0002365566	Africa
Africa|hCoV-19/Benin/461/2020|EPI ISL 476833|A|Benin|2020-03-17	Africa|hCoV-19/Gambia/GC19-029/2020|EPI ISL 428857|B.1|Gambia|2020-04-20	0.0004369618	Africa
Africa|hCoV-19/Benin/501/2020|EPI ISL 476824|B.1.356|Benin|2020-03-17	Africa|hCoV-19/Gambia/GC19-029/2020|EPI ISL 428857|B.1|Gambia|2020-04-20	0.0001680046	Africa
Africa|hCoV-19/Benin/843/2020|EPI ISL 476829|A|Benin|2020-03-19	Africa|hCoV-19/Gambia/GC19-029/2020|EPI ISL 428857|B.1|Gambia|2020-04-20	0.0003697716	Africa
Africa|hCoV-19/Botswana/BOT0455/2020|EPI ISL 560386|B.1|Botswana|2020-03-28	Africa|hCoV-19/Gambia/GC19-029/2020|EPI ISL 428857|B.1|Gambia|2020-04-20	0.0001007987	Africa
Africa|hCoV-19/Botswana/BOT2254/2020|EPI ISL 560390|B.1.1|Botswana|2020-04-08	Africa|hCoV-19/Gambia/GC19-029/2020|EPI ISL 428857|B.1|Gambia|2020-04-20	0.0002394718	Africa
Africa|hCoV-19/Botswana/BOT2283/2020|EPI ISL 560385|B.1|Botswana|2020-04-07	Africa|hCoV-19/Gambia/GC19-029/2020|EPI ISL 428857|B.1|Gambia|2020-04-20	0.0002092487	Africa
Africa|hCoV-19/Botswana/BOT2624/2020|EPI ISL 560387|B.1.1|Botswana|2020-04-05	Africa|hCoV-19/Gambia/GC19-029/2020|EPI ISL 428857|B.1|Gambia|2020-04-20	0.0002441737	Africa
Africa|hCoV-19/Botswana/BOT4161/2020|EPI ISL 560388|B.1.1.220|Botswana|2020-04-16	Africa|hCoV-19/Gambia/GC19-029/2020|EPI ISL 428857|B.1|Gambia|2020-04-20	0.0003110756	Africa
Africa|hCoV-19/DRC/04186/2020|EPI ISL 471411|A|Democratic Republic of the Congo|2020-04-25	Africa|hCoV-19/Gambia/GC19-029/2020|EPI ISL 428857|B.1|Gambia|2020-04-20	0.0004369616	Africa
Africa|hCoV-19/DRC/04188/2020|EPI ISL 471413|A|Democratic Republic of the Congo|2020-04-25	Africa|hCoV-19/Gambia/GC19-029/2020|EPI ISL 428857|B.1|Gambia|2020-04-20	0.0005199745	Africa
Africa|hCoV-19/DRC/10041/2020|EPI ISL 527543|B.1.1.275|Democratic Republic of the Congo|2020-05-22	Africa|hCoV-19/Gambia/GC19-029/2020|EPI ISL 428857|B.1|Gambia|2020-04-20	0.0003069631	Africa
Africa|hCoV-19/DRC/10057/2020|EPI ISL 527538|B.1.1.275|Democratic Republic of the Congo|2020-05-22	Africa|hCoV-19/Gambia/GC19-029/2020|EPI ISL 428857|B.1|Gambia|2020-04-20	0.0004227203	Africa
Africa|hCoV-19/DRC/10061/2020|EPI ISL 527521|B.1.1.275|Democratic Republic of the Congo|2020-05-22	Africa|hCoV-19/Gambia/GC19-029/2020|EPI ISL 428857|B.1|Gambia|2020-04-20	0.0002779468	Africa
Africa|hCoV-19/DRC/10070/2020|EPI ISL 527544|B.1.178|Democratic Republic of the Congo|2020-05-22	Africa|hCoV-19/Gambia/GC19-029/2020|EPI ISL 428857|B.1|Gambia|2020-04-20	0.0003405463	Africa
Africa|hCoV-19/DRC/10120/2020|EPI ISL 513624|B.1.1.275|Democratic Republic of the Congo|2020-05-22	Africa|hCoV-19/Gambia/GC19-029/2020|EPI ISL 428857|B.1|Gambia|2020-04-20	0.0003494181	Africa
Africa|hCoV-19/DRC/10127/2020|EPI ISL 513625|B.1.1.275|Democratic Republic of the Congo|2020-05-22	Africa|hCoV-19/Gambia/GC19-029/2020|EPI ISL 428857|B.1|Gambia|2020-04-20	0.0003448878	Africa
Africa|hCoV-19/DRC/10242/2020|EPI ISL 513626|B.1.84|Democratic Republic of the Congo|2020-05-22	Africa|hCoV-19/Gambia/GC19-029/2020|EPI ISL 428857|B.1|Gambia|2020-04-20	0.0002370982	Africa
Africa|hCoV-19/DRC/10251/2020|EPI ISL 513627|B.1.128|Democratic Republic of the Congo|2020-05-22	Africa|hCoV-19/Gambia/GC19-029/2020|EPI ISL 428857|B.1|Gambia|2020-04-20	0.0003730048	Africa
Africa|hCoV-19/DRC/10324/2020|EPI ISL 527545|B.1.214|Democratic Republic of the Congo|2020-05-22	Africa|hCoV-19/Gambia/GC19-029/2020|EPI ISL 428857|B.1|Gambia|2020-04-20	0.0003068616	Africa
Africa|hCoV-19/DRC/10346/2020|EPI ISL 527546|B.1.214|Democratic Republic of the Congo|2020-05-22	Africa|hCoV-19/Gambia/GC19-029/2020|EPI ISL 428857|B.1|Gambia|2020-04-20	0.0003100534	Africa
Africa|hCoV-19/DRC/10364/2020|EPI ISL 527498|B.1|Democratic Republic of the Congo|2020-05-22	Africa|hCoV-19/Gambia/GC19-029/2020|EPI ISL 428857|B.1|Gambia|2020-04-20	0.0002058013	Africa
Africa|hCoV-19/DRC/10371/2020|EPI ISL 527489|B.1.178|Democratic Republic of the Congo|2020-05-22	Africa|hCoV-19/Gambia/GC19-029/2020|EPI ISL 428857|B.1|Gambia|2020-04-20	0.0003411305	Africa
Africa|hCoV-19/DRC/10373/2020|EPI ISL 527495|B.1.159|Democratic Republic of the Congo|2020-05-22	Africa|hCoV-19/Gambia/GC19-029/2020|EPI ISL 428857|B.1|Gambia|2020-04-20	0.0001024437	Africa
Africa|hCoV-19/DRC/10374/2020|EPI ISL 527539|B.1.84|Democratic Republic of the Congo|2020-05-22	Africa|hCoV-19/Gambia/GC19-029/2020|EPI ISL 428857|B.1|Gambia|2020-04-20	0.0004905064	Africa
Africa|hCoV-19/DRC/10375/2020|EPI ISL 527499|B.1.84|Democratic Republic of the Congo|2020-05-22	Africa|hCoV-19/Gambia/GC19-029/2020|EPI ISL 428857|B.1|Gambia|2020-04-20	0.0003763823	Africa
Africa|hCoV-19/DRC/10399/2020|EPI ISL 527491|B.1.214|Democratic Republic of the Congo|2020-05-22	Africa|hCoV-19/Gambia/GC19-029/2020|EPI ISL 428857|B.1|Gambia|2020-04-20	0.0003070825	Africa
Africa|hCoV-19/DRC/10502/2020|EPI ISL 527547|B.1.5|Democratic Republic of the Congo|2020-05-20	Africa|hCoV-19/Gambia/GC19-029/2020|EPI ISL 428857|B.1|Gambia|2020-04-20	0.0001362654	Africa
Africa|hCoV-19/DRC/10506/2020|EPI ISL 527524|B.1.5|Democratic Republic of the Congo|2020-05-18	Africa|hCoV-19/Gambia/GC19-029/2020|EPI ISL 428857|B.1|Gambia|2020-04-20	0.0001395692	Africa
Africa|hCoV-19/DRC/10507/2020|EPI ISL 527492|B.1.5|Democratic Republic of the Congo|2020-05-18	Africa|hCoV-19/Gambia/GC19-029/2020|EPI ISL 428857|B.1|Gambia|2020-04-20	0.0001706624	Africa
Africa|hCoV-19/DRC/10508/2020|EPI ISL 527494|B.1.5|Democratic Republic of the Congo|2020-05-20	Africa|hCoV-19/Gambia/GC19-029/2020|EPI ISL 428857|B.1|Gambia|2020-04-20	0.0001697472	Africa
Africa|hCoV-19/DRC/10532/2020|EPI ISL 527532|B.1.5|Democratic Republic of the Congo|2020-05-20	Africa|hCoV-19/Gambia/GC19-029/2020|EPI ISL 428857|B.1|Gambia|2020-04-20	0.0001396958	Africa
Africa|hCoV-19/DRC/10533/2020|EPI ISL 527548|B.1.5|Democratic Republic of the Congo|2020-05-20	Africa|hCoV-19/Gambia/GC19-029/2020|EPI ISL 428857|B.1|Gambia|2020-04-20	0.0001703874	Africa
Africa|hCoV-19/DRC/10621/2020|EPI ISL 527526|B.1.214|Democratic Republic of the Congo|2020-05-23	Africa|hCoV-19/Gambia/GC19-029/2020|EPI ISL 428857|B.1|Gambia|2020-04-20	0.0002788185	Africa
Africa|hCoV-19/DRC/10640/2020|EPI ISL 527541|B.1|Democratic Republic of the Congo|2020-05-22	Africa|hCoV-19/Gambia/GC19-029/2020|EPI ISL 428857|B.1|Gambia|2020-04-20	0.0004584991	Africa
Africa|hCoV-19/DRC/10644/2020|EPI ISL 527549|B.1|Democratic Republic of the Congo|2020-05-22	Africa|hCoV-19/Gambia/GC19-029/2020|EPI ISL 428857|B.1|Gambia|2020-04-20	0.0004430479	Africa
Africa|hCoV-19/DRC/10728/2020|EPI ISL 513628|B.1.5|Democratic Republic of the Congo|2020-05-23	Africa|hCoV-19/Gambia/GC19-029/2020|EPI ISL 428857|B.1|Gambia|2020-04-20	0.0001750515	Africa
Africa|hCoV-19/DRC/10731/2020|EPI ISL 513629|B.1.1.1|Democratic Republic of the Congo|2020-05-23	Africa|hCoV-19/Gambia/GC19-029/2020|EPI ISL 428857|B.1|Gambia|2020-04-20	0.0004233033	Africa
Africa|hCoV-19/DRC/10733/2020|EPI ISL 513630|B.1|Democratic Republic of the Congo|2020-05-23	Africa|hCoV-19/Gambia/GC19-029/2020|EPI ISL 428857|B.1|Gambia|2020-04-20	0.0003040115	Africa
Africa|hCoV-19/DRC/108/2020|EPI ISL 417948|B.1.128|Democratic Republic of the Congo|2020-03-19	Africa|hCoV-19/Gambia/GC19-029/2020|EPI ISL 428857|B.1|Gambia|2020-04-20	0.0002691917	Africa
Africa|hCoV-19/DRC/10885/2020|EPI ISL 513631|B.1.84|Democratic Republic of the Congo|2020-05-23	Africa|hCoV-19/Gambia/GC19-029/2020|EPI ISL 428857|B.1|Gambia|2020-04-20	0.0003062008	Africa
Africa|hCoV-19/DRC/10902/2020|EPI ISL 527490|B.1.178|Democratic Republic of the Congo|2020-05-23	Africa|hCoV-19/Gambia/GC19-029/2020|EPI ISL 428857|B.1|Gambia|2020-04-20	0.0002726952	Africa
Africa|hCoV-19/DRC/10913/2020|EPI ISL 527507|B.1.84|Democratic Republic of the Congo|2020-05-24	Africa|hCoV-19/Gambia/GC19-029/2020|EPI ISL 428857|B.1|Gambia|2020-04-20	0.0003787000	Africa
Africa|hCoV-19/DRC/11005/2020|EPI ISL 527550|B.1.159|Democratic Republic of the Congo|2020-05-24	Africa|hCoV-19/Gambia/GC19-029/2020|EPI ISL 428857|B.1|Gambia|2020-04-20	0.0002044720	Africa
Africa|hCoV-19/DRC/11008/2020|EPI ISL 527503|B.1.159|Democratic Republic of the Congo|2020-05-24	Africa|hCoV-19/Gambia/GC19-029/2020|EPI ISL 428857|B.1|Gambia|2020-04-20	0.0001375273	Africa
Africa|hCoV-19/DRC/11022/2020|EPI ISL 527551|B.1.214|Democratic Republic of the Congo|2020-05-24	Africa|hCoV-19/Gambia/GC19-029/2020|EPI ISL 428857|B.1|Gambia|2020-04-20	0.0003751066	Africa
Africa|hCoV-19/DRC/11024/2020|EPI ISL 527552|B.1.149|Democratic Republic of the Congo|2020-05-24	Africa|hCoV-19/Gambia/GC19-029/2020|EPI ISL 428857|B.1|Gambia|2020-04-20	0.0004129383	Africa
Africa|hCoV-19/DRC/11026/2020|EPI ISL 527553|B.1.149|Democratic Republic of the Congo|2020-05-24	Africa|hCoV-19/Gambia/GC19-029/2020|EPI ISL 428857|B.1|Gambia|2020-04-20	0.0002726766	Africa
Africa|hCoV-19/DRC/11031/2020|EPI ISL 527554|B.1.214|Democratic Republic of the Congo|2020-05-24	Africa|hCoV-19/Gambia/GC19-029/2020|EPI ISL 428857|B.1|Gambia|2020-04-20	0.0003069946	Africa
Africa|hCoV-19/DRC/11041/2020|EPI ISL 527555|B.1|Democratic Republic of the Congo|2020-05-24	Africa|hCoV-19/Gambia/GC19-029/2020|EPI ISL 428857|B.1|Gambia|2020-04-20	0.0002727948	Africa
Africa|hCoV-19/DRC/11057/2020|EPI ISL 527528|B.1.5|Democratic Republic of the Congo|2020-05-24	Africa|hCoV-19/Gambia/GC19-029/2020|EPI ISL 428857|B.1|Gambia|2020-04-20	0.0002092897	Africa
Africa|hCoV-19/DRC/11078/2020|EPI ISL 527514|B.1|Democratic Republic of the Congo|2020-05-24	Africa|hCoV-19/Gambia/GC19-029/2020|EPI ISL 428857|B.1|Gambia|2020-04-20	0.0001726147	Africa
Africa|hCoV-19/DRC/11079/2020|EPI ISL 527500|B.1.214|Democratic Republic of the Congo|2020-05-24	Africa|hCoV-19/Gambia/GC19-029/2020|EPI ISL 428857|B.1|Gambia|2020-04-20	0.0002399724	Africa
Africa|hCoV-19/DRC/11093/2020|EPI ISL 527527|B.1.5|Democratic Republic of the Congo|2020-05-24	Africa|hCoV-19/Gambia/GC19-029/2020|EPI ISL 428857|B.1|Gambia|2020-04-20	0.0002798540	Africa
Africa|hCoV-19/DRC/11096/2020|EPI ISL 527522|B.1|Democratic Republic of the Congo|2020-05-24	Africa|hCoV-19/Gambia/GC19-029/2020|EPI ISL 428857|B.1|Gambia|2020-04-20	0.0002780491	Africa
Africa|hCoV-19/DRC/11114/2020|EPI ISL 527534|B.1.214|Democratic Republic of the Congo|2020-05-25	Africa|hCoV-19/Gambia/GC19-029/2020|EPI ISL 428857|B.1|Gambia|2020-04-20	0.0003495524	Africa
Africa|hCoV-19/DRC/11123/2020|EPI ISL 527496|B.1.84|Democratic Republic of the Congo|2020-05-24	Africa|hCoV-19/Gambia/GC19-029/2020|EPI ISL 428857|B.1|Gambia|2020-04-20	0.0002732761	Africa
Africa|hCoV-19/DRC/11134/2020|EPI ISL 527518|B.1.5|Democratic Republic of the Congo|2020-05-24	Africa|hCoV-19/Gambia/GC19-029/2020|EPI ISL 428857|B.1|Gambia|2020-04-20	0.0001732581	Africa
Africa|hCoV-19/DRC/11143/2020|EPI ISL 527556|B.1|Democratic Republic of the Congo|2020-05-24	Africa|hCoV-19/Gambia/GC19-029/2020|EPI ISL 428857|B.1|Gambia|2020-04-20	0.0002726979	Africa
Africa|hCoV-19/DRC/11145/2020|EPI ISL 527501|B.1.214|Democratic Republic of the Congo|2020-05-24	Africa|hCoV-19/Gambia/GC19-029/2020|EPI ISL 428857|B.1|Gambia|2020-04-20	0.0003773971	Africa
Africa|hCoV-19/DRC/11148/2020|EPI ISL 527525|B.1.178|Democratic Republic of the Congo|2020-05-24	Africa|hCoV-19/Gambia/GC19-029/2020|EPI ISL 428857|B.1|Gambia|2020-04-20	0.0003848789	Africa
Africa|hCoV-19/DRC/11157/2020|EPI ISL 527530|B.1|Democratic Republic of the Congo|2020-05-25	Africa|hCoV-19/Gambia/GC19-029/2020|EPI ISL 428857|B.1|Gambia|2020-04-20	0.0003477887	Africa
Africa|hCoV-19/DRC/11187/2020|EPI ISL 527523|B.1.1.275|Democratic Republic of the Congo|2020-05-23	Africa|hCoV-19/Gambia/GC19-029/2020|EPI ISL 428857|B.1|Gambia|2020-04-20	0.0003829191	Africa
Africa|hCoV-19/DRC/11191/2020|EPI ISL 527506|B.1.1.275|Democratic Republic of the Congo|2020-05-23	Africa|hCoV-19/Gambia/GC19-029/2020|EPI ISL 428857|B.1|Gambia|2020-04-20	0.0002747873	Africa
Africa|hCoV-19/DRC/11252/2020|EPI ISL 527557|B.1.1.275|Democratic Republic of the Congo|2020-05-21	Africa|hCoV-19/Gambia/GC19-029/2020|EPI ISL 428857|B.1|Gambia|2020-04-20	0.0004430452	Africa
Africa|hCoV-19/DRC/11260/2020|EPI ISL 527558|B.1.1.275|Democratic Republic of the Congo|2020-05-23	Africa|hCoV-19/Gambia/GC19-029/2020|EPI ISL 428857|B.1|Gambia|2020-04-20	0.0003068240	Africa
Africa|hCoV-19/DRC/1131/2020|EPI ISL 429255|B.1.5|Democratic Republic of the Congo|2020-04-05	Africa|hCoV-19/Gambia/GC19-029/2020|EPI ISL 428857|B.1|Gambia|2020-04-20	0.0001694769	Africa
Africa|hCoV-19/DRC/11310/2020|EPI ISL 527529|B.1.149|Democratic Republic of the Congo|2020-05-25	Africa|hCoV-19/Gambia/GC19-029/2020|EPI ISL 428857|B.1|Gambia|2020-04-20	0.0002793860	Africa
Africa|hCoV-19/DRC/11318/2020|EPI ISL 527559|B.1.149|Democratic Republic of the Congo|2020-05-25	Africa|hCoV-19/Gambia/GC19-029/2020|EPI ISL 428857|B.1|Gambia|2020-04-20	0.0002712043	Africa
Africa|hCoV-19/DRC/11326/2020|EPI ISL 527508|B.1|Democratic Republic of the Congo|2020-05-25	Africa|hCoV-19/Gambia/GC19-029/2020|EPI ISL 428857|B.1|Gambia|2020-04-20	0.0002754078	Africa
Africa|hCoV-19/DRC/11334/2020|EPI ISL 527504|B.1.178|Democratic Republic of the Congo|2020-05-25	Africa|hCoV-19/Gambia/GC19-029/2020|EPI ISL 428857|B.1|Gambia|2020-04-20	0.0002750158	Africa
Africa|hCoV-19/DRC/11337/2020|EPI ISL 527510|B.1.84|Democratic Republic of the Congo|2020-05-25	Africa|hCoV-19/Gambia/GC19-029/2020|EPI ISL 428857|B.1|Gambia|2020-04-20	0.0003447569	Africa
Africa|hCoV-19/DRC/11341/2020|EPI ISL 527509|B.1.1.275|Democratic Republic of the Congo|2020-05-25	Africa|hCoV-19/Gambia/GC19-029/2020|EPI ISL 428857|B.1|Gambia|2020-04-20	0.0003789531	Africa
Africa|hCoV-19/DRC/11348/2020|EPI ISL 527560|B.1.149|Democratic Republic of the Congo|2020-05-25	Africa|hCoV-19/Gambia/GC19-029/2020|EPI ISL 428857|B.1|Gambia|2020-04-20	0.0002714436	Africa
Africa|hCoV-19/DRC/11369/2020|EPI ISL 527537|B.1.214|Democratic Republic of the Congo|2020-05-25	Africa|hCoV-19/Gambia/GC19-029/2020|EPI ISL 428857|B.1|Gambia|2020-04-20	0.0003156858	Africa
Africa|hCoV-19/DRC/11376/2020|EPI ISL 527513|B.1.214|Democratic Republic of the Congo|2020-05-25	Africa|hCoV-19/Gambia/GC19-029/2020|EPI ISL 428857|B.1|Gambia|2020-04-20	0.0003450660	Africa
Africa|hCoV-19/DRC/11411/2020|EPI ISL 527561|B.1.5|Democratic Republic of the Congo|2020-05-25	Africa|hCoV-19/Gambia/GC19-029/2020|EPI ISL 428857|B.1|Gambia|2020-04-20	0.0002385035	Africa
Africa|hCoV-19/DRC/11450/2020|EPI ISL 527516|B.1.5|Democratic Republic of the Congo|2020-05-25	Africa|hCoV-19/Gambia/GC19-029/2020|EPI ISL 428857|B.1|Gambia|2020-04-20	0.0001749979	Africa
Africa|hCoV-19/DRC/11458/2020|EPI ISL 527497|B.1.5|Democratic Republic of the Congo|2020-05-25	Africa|hCoV-19/Gambia/GC19-029/2020|EPI ISL 428857|B.1|Gambia|2020-04-20	0.0003097255	Africa
Africa|hCoV-19/DRC/11460/2020|EPI ISL 527562|B.1.214|Democratic Republic of the Congo|2020-05-25	Africa|hCoV-19/Gambia/GC19-029/2020|EPI ISL 428857|B.1|Gambia|2020-04-20	0.0004479120	Africa
Africa|hCoV-19/DRC/11472/2020|EPI ISL 527502|B.1.214|Democratic Republic of the Congo|2020-05-25	Africa|hCoV-19/Gambia/GC19-029/2020|EPI ISL 428857|B.1|Gambia|2020-04-20	0.0003769920	Africa
Africa|hCoV-19/DRC/11477/2020|EPI ISL 527563|B.1.84|Democratic Republic of the Congo|2020-05-25	Africa|hCoV-19/Gambia/GC19-029/2020|EPI ISL 428857|B.1|Gambia|2020-04-20	0.0002042305	Africa
Africa|hCoV-19/DRC/11486/2020|EPI ISL 527564|B.1.214|Democratic Republic of the Congo|2020-05-25	Africa|hCoV-19/Gambia/GC19-029/2020|EPI ISL 428857|B.1|Gambia|2020-04-20	0.0003750098	Africa
Africa|hCoV-19/DRC/11487/2020|EPI ISL 527505|B.1|Democratic Republic of the Congo|2020-05-25	Africa|hCoV-19/Gambia/GC19-029/2020|EPI ISL 428857|B.1|Gambia|2020-04-20	0.0003100032	Africa
Africa|hCoV-19/DRC/11507/2020|EPI ISL 527512|B.1|Democratic Republic of the Congo|2020-05-25	Africa|hCoV-19/Gambia/GC19-029/2020|EPI ISL 428857|B.1|Gambia|2020-04-20	0.0003443127	Africa
Africa|hCoV-19/DRC/1151/2020|EPI ISL 447596|B.38|Democratic Republic of the Congo|2020-04-05	Africa|hCoV-19/Gambia/GC19-029/2020|EPI ISL 428857|B.1|Gambia|2020-04-20	0.0005096293	Africa
Africa|hCoV-19/DRC/11511/2020|EPI ISL 527511|B.1.214|Democratic Republic of the Congo|2020-05-25	Africa|hCoV-19/Gambia/GC19-029/2020|EPI ISL 428857|B.1|Gambia|2020-04-20	0.0003793097	Africa
Africa|hCoV-19/DRC/11572/2020|EPI ISL 527565|B.1.214|Democratic Republic of the Congo|2020-05-25	Africa|hCoV-19/Gambia/GC19-029/2020|EPI ISL 428857|B.1|Gambia|2020-04-20	0.0002723926	Africa
Africa|hCoV-19/DRC/11576/2020|EPI ISL 527517|B.1|Democratic Republic of the Congo|2020-05-25	Africa|hCoV-19/Gambia/GC19-029/2020|EPI ISL 428857|B.1|Gambia|2020-04-20	0.0002774127	Africa
Africa|hCoV-19/DRC/11583/2020|EPI ISL 527542|B.1|Democratic Republic of the Congo|2020-05-25	Africa|hCoV-19/Gambia/GC19-029/2020|EPI ISL 428857|B.1|Gambia|2020-04-20	0.0003180540	Africa
Africa|hCoV-19/DRC/11616/2020|EPI ISL 527519|B.1|Democratic Republic of the Congo|2020-05-25	Africa|hCoV-19/Gambia/GC19-029/2020|EPI ISL 428857|B.1|Gambia|2020-04-20	0.0002769328	Africa
Africa|hCoV-19/DRC/11623/2020|EPI ISL 527566|B.1.5|Democratic Republic of the Congo|2020-05-25	Africa|hCoV-19/Gambia/GC19-029/2020|EPI ISL 428857|B.1|Gambia|2020-04-20	0.0002727935	Africa
Africa|hCoV-19/DRC/11624/2020|EPI ISL 527567|B.1.149|Democratic Republic of the Congo|2020-05-25	Africa|hCoV-19/Gambia/GC19-029/2020|EPI ISL 428857|B.1|Gambia|2020-04-20	0.0002726618	Africa
Africa|hCoV-19/DRC/11631/2020|EPI ISL 527568|B.1.149|Democratic Republic of the Congo|2020-05-25	Africa|hCoV-19/Gambia/GC19-029/2020|EPI ISL 428857|B.1|Gambia|2020-04-20	0.0002729409	Africa
Africa|hCoV-19/DRC/11632/2020|EPI ISL 527493|B.1|Democratic Republic of the Congo|2020-05-25	Africa|hCoV-19/Gambia/GC19-029/2020|EPI ISL 428857|B.1|Gambia|2020-04-20	0.0003073226	Africa
Africa|hCoV-19/DRC/11635/2020|EPI ISL 527540|B.1.214|Democratic Republic of the Congo|2020-05-25	Africa|hCoV-19/Gambia/GC19-029/2020|EPI ISL 428857|B.1|Gambia|2020-04-20	0.0003164895	Africa
Africa|hCoV-19/DRC/11640/2020|EPI ISL 527535|B.1.178|Democratic Republic of the Congo|2020-05-25	Africa|hCoV-19/Gambia/GC19-029/2020|EPI ISL 428857|B.1|Gambia|2020-04-20	0.0003835528	Africa
Africa|hCoV-19/DRC/11643/2020|EPI ISL 527520|B.1.5|Democratic Republic of the Congo|2020-05-25	Africa|hCoV-19/Gambia/GC19-029/2020|EPI ISL 428857|B.1|Gambia|2020-04-20	0.0002775832	Africa
Africa|hCoV-19/DRC/11648/2020|EPI ISL 527569|B.1.6|Democratic Republic of the Congo|2020-05-25	Africa|hCoV-19/Gambia/GC19-029/2020|EPI ISL 428857|B.1|Gambia|2020-04-20	0.0003055845	Africa
Africa|hCoV-19/DRC/11652/2020|EPI ISL 527570|B.1.149|Democratic Republic of the Congo|2020-05-25	Africa|hCoV-19/Gambia/GC19-029/2020|EPI ISL 428857|B.1|Gambia|2020-04-20	0.0002725865	Africa
Africa|hCoV-19/DRC/11653/2020|EPI ISL 527533|B.1.84|Democratic Republic of the Congo|2020-05-25	Africa|hCoV-19/Gambia/GC19-029/2020|EPI ISL 428857|B.1|Gambia|2020-04-20	0.0002443979	Africa
Africa|hCoV-19/DRC/11676/2020|EPI ISL 527531|B.1|Democratic Republic of the Congo|2020-05-26	Africa|hCoV-19/Gambia/GC19-029/2020|EPI ISL 428857|B.1|Gambia|2020-04-20	0.0004559636	Africa
Africa|hCoV-19/DRC/11677/2020|EPI ISL 527515|B.1.214|Democratic Republic of the Congo|2020-05-26	Africa|hCoV-19/Gambia/GC19-029/2020|EPI ISL 428857|B.1|Gambia|2020-04-20	0.0003810186	Africa
Africa|hCoV-19/DRC/11732/2020|EPI ISL 527536|B.1.214|Democratic Republic of the Congo|2020-05-26	Africa|hCoV-19/Gambia/GC19-029/2020|EPI ISL 428857|B.1|Gambia|2020-04-20	0.0002443272	Africa
Africa|hCoV-19/DRC/11733/2020|EPI ISL 527571|B.1.149|Democratic Republic of the Congo|2020-05-26	Africa|hCoV-19/Gambia/GC19-029/2020|EPI ISL 428857|B.1|Gambia|2020-04-20	0.0002711888	Africa
Africa|hCoV-19/DRC/11806/2020|EPI ISL 527572|B.1.214|Democratic Republic of the Congo|2020-05-26	Africa|hCoV-19/Gambia/GC19-029/2020|EPI ISL 428857|B.1|Gambia|2020-04-20	0.0003748309	Africa
Africa|hCoV-19/DRC/1234/2020|EPI ISL 429258|B.1.5|Democratic Republic of the Congo|2020-04-06	Africa|hCoV-19/Gambia/GC19-029/2020|EPI ISL 428857|B.1|Gambia|2020-04-20	0.0001784960	Africa
Africa|hCoV-19/DRC/1249/2020|EPI ISL 429259|B.1.5|Democratic Republic of the Congo|2020-04-06	Africa|hCoV-19/Gambia/GC19-029/2020|EPI ISL 428857|B.1|Gambia|2020-04-20	0.0001702152	Africa
Africa|hCoV-19/DRC/1319/2020|EPI ISL 431011|B.1.128|Democratic Republic of the Congo|2020-04-07	Africa|hCoV-19/Gambia/GC19-029/2020|EPI ISL 428857|B.1|Gambia|2020-04-20	0.0002720620	Africa
Africa|hCoV-19/DRC/1324/2020|EPI ISL 435033|B.1.128|Democratic Republic of the Congo|2020-04-07	Africa|hCoV-19/Gambia/GC19-029/2020|EPI ISL 428857|B.1|Gambia|2020-04-20	0.0002702243	Africa
Africa|hCoV-19/DRC/1326/2020|EPI ISL 435116|B.1|Democratic Republic of the Congo|2020-04-07	Africa|hCoV-19/Gambia/GC19-029/2020|EPI ISL 428857|B.1|Gambia|2020-04-20	0.0002422357	Africa
Africa|hCoV-19/DRC/1375/2020|EPI ISL 435117|B.1.1.1|Democratic Republic of the Congo|2020-04-07	Africa|hCoV-19/Gambia/GC19-029/2020|EPI ISL 428857|B.1|Gambia|2020-04-20	0.0004140309	Africa
Africa|hCoV-19/DRC/1376/2020|EPI ISL 431012|B.1.1.1|Democratic Republic of the Congo|2020-04-07	Africa|hCoV-19/Gambia/GC19-029/2020|EPI ISL 428857|B.1|Gambia|2020-04-20	0.0003762794	Africa
Africa|hCoV-19/DRC/1377/2020|EPI ISL 434678|B.1.1.1|Democratic Republic of the Congo|2020-04-07	Africa|hCoV-19/Gambia/GC19-029/2020|EPI ISL 428857|B.1|Gambia|2020-04-20	0.0003392079	Africa
Africa|hCoV-19/DRC/1378/2020|EPI ISL 435118|B.1.1.1|Democratic Republic of the Congo|2020-04-07	Africa|hCoV-19/Gambia/GC19-029/2020|EPI ISL 428857|B.1|Gambia|2020-04-20	0.0003751428	Africa
Africa|hCoV-19/DRC/1382/2020|EPI ISL 435113|B.1.1.1|Democratic Republic of the Congo|2020-04-07	Africa|hCoV-19/Gambia/GC19-029/2020|EPI ISL 428857|B.1|Gambia|2020-04-20	0.0003823204	Africa
Africa|hCoV-19/DRC/1397/2020|EPI ISL 434679|B.1.1.1|Democratic Republic of the Congo|2020-04-07	Africa|hCoV-19/Gambia/GC19-029/2020|EPI ISL 428857|B.1|Gambia|2020-04-20	0.0003754960	Africa
Africa|hCoV-19/DRC/1398/2020|EPI ISL 435114|B.1.1.1|Democratic Republic of the Congo|2020-04-07	Africa|hCoV-19/Gambia/GC19-029/2020|EPI ISL 428857|B.1|Gambia|2020-04-20	0.0003371269	Africa
Africa|hCoV-19/DRC/1422/2020|EPI ISL 434680|B.1.149|Democratic Republic of the Congo|2020-04-08	Africa|hCoV-19/Gambia/GC19-029/2020|EPI ISL 428857|B.1|Gambia|2020-04-20	0.0002756980	Africa
Africa|hCoV-19/DRC/1423/2020|EPI ISL 434710|B.1.149|Democratic Republic of the Congo|2020-04-08	Africa|hCoV-19/Gambia/GC19-029/2020|EPI ISL 428857|B.1|Gambia|2020-04-20	0.0002359124	Africa
Africa|hCoV-19/DRC/1486/2020|EPI ISL 434711|B.1|Democratic Republic of the Congo|2020-04-08	Africa|hCoV-19/Gambia/GC19-029/2020|EPI ISL 428857|B.1|Gambia|2020-04-20	0.0002095183	Africa
Africa|hCoV-19/DRC/1516/2020|EPI ISL 435032|B.1.5|Democratic Republic of the Congo|2020-04-09	Africa|hCoV-19/Gambia/GC19-029/2020|EPI ISL 428857|B.1|Gambia|2020-04-20	0.0001680192	Africa
Africa|hCoV-19/DRC/1565/2020|EPI ISL 434681|B.1|Democratic Republic of the Congo|2020-04-09	Africa|hCoV-19/Gambia/GC19-029/2020|EPI ISL 428857|B.1|Gambia|2020-04-20	0.0002057351	Africa
Africa|hCoV-19/DRC/158/2020|EPI ISL 417950|B.40|Democratic Republic of the Congo|2020-03-20	Africa|hCoV-19/Gambia/GC19-029/2020|EPI ISL 428857|B.1|Gambia|2020-04-20	0.0005042490	Africa
Africa|hCoV-19/DRC/1715/2020|EPI ISL 435156|B.1.84|Democratic Republic of the Congo|2020-04-10	Africa|hCoV-19/Gambia/GC19-029/2020|EPI ISL 428857|B.1|Gambia|2020-04-20	0.0002377374	Africa
Africa|hCoV-19/DRC/1767/2020|EPI ISL 435157|B.1.5|Democratic Republic of the Congo|2020-04-10	Africa|hCoV-19/Gambia/GC19-029/2020|EPI ISL 428857|B.1|Gambia|2020-04-20	0.0001751802	Africa
Africa|hCoV-19/DRC/1779/2020|EPI ISL 435158|C.14|Democratic Republic of the Congo|2020-04-10	Africa|hCoV-19/Gambia/GC19-029/2020|EPI ISL 428857|B.1|Gambia|2020-04-20	0.0004525642	Africa
Africa|hCoV-19/DRC/191/2020|EPI ISL 417955|B.1.128|Democratic Republic of the Congo|2020-03-21	Africa|hCoV-19/Gambia/GC19-029/2020|EPI ISL 428857|B.1|Gambia|2020-04-20	0.0002692550	Africa
Africa|hCoV-19/DRC/1952/2020|EPI ISL 435159|B.1.5|Democratic Republic of the Congo|2020-04-11	Africa|hCoV-19/Gambia/GC19-029/2020|EPI ISL 428857|B.1|Gambia|2020-04-20	0.0001731741	Africa
Africa|hCoV-19/DRC/1982/2020|EPI ISL 435160|B.1|Democratic Republic of the Congo|2020-04-12	Africa|hCoV-19/Gambia/GC19-029/2020|EPI ISL 428857|B.1|Gambia|2020-04-20	0.0002070103	Africa
Africa|hCoV-19/DRC/2047/2020|EPI ISL 435161|B.1.1.1|Democratic Republic of the Congo|2020-04-12	Africa|hCoV-19/Gambia/GC19-029/2020|EPI ISL 428857|B.1|Gambia|2020-04-20	0.0003426828	Africa
Africa|hCoV-19/DRC/2063/2020|EPI ISL 435162|B.1|Democratic Republic of the Congo|2020-04-12	Africa|hCoV-19/Gambia/GC19-029/2020|EPI ISL 428857|B.1|Gambia|2020-04-20	0.0001726164	Africa
Africa|hCoV-19/DRC/2120/2020|EPI ISL 435163|B.1.149|Democratic Republic of the Congo|2020-04-12	Africa|hCoV-19/Gambia/GC19-029/2020|EPI ISL 428857|B.1|Gambia|2020-04-20	0.0002375937	Africa
Africa|hCoV-19/DRC/2121/2020|EPI ISL 435164|B.1.149|Democratic Republic of the Congo|2020-04-12	Africa|hCoV-19/Gambia/GC19-029/2020|EPI ISL 428857|B.1|Gambia|2020-04-20	0.0002411785	Africa
Africa|hCoV-19/DRC/2122/2020|EPI ISL 435165|B.1.149|Democratic Republic of the Congo|2020-04-13	Africa|hCoV-19/Gambia/GC19-029/2020|EPI ISL 428857|B.1|Gambia|2020-04-20	0.0003155897	Africa
Africa|hCoV-19/DRC/2125/2020|EPI ISL 435166|B.1.149|Democratic Republic of the Congo|2020-04-13	Africa|hCoV-19/Gambia/GC19-029/2020|EPI ISL 428857|B.1|Gambia|2020-04-20	0.0002420037	Africa
Africa|hCoV-19/DRC/2128/2020|EPI ISL 435167|B.1|Democratic Republic of the Congo|2020-04-13	Africa|hCoV-19/Gambia/GC19-029/2020|EPI ISL 428857|B.1|Gambia|2020-04-20	0.0001762731	Africa
Africa|hCoV-19/DRC/2133/2020|EPI ISL 435168|B.1.128|Democratic Republic of the Congo|2020-04-13	Africa|hCoV-19/Gambia/GC19-029/2020|EPI ISL 428857|B.1|Gambia|2020-04-20	0.0002797836	Africa
Africa|hCoV-19/DRC/214/2020|EPI ISL 420030|B.1.6|Democratic Republic of the Congo|2020-03-21	Africa|hCoV-19/Gambia/GC19-029/2020|EPI ISL 428857|B.1|Gambia|2020-04-20	0.0001686237	Africa
Africa|hCoV-19/DRC/215/2020|EPI ISL 420031|B.1.1.1|Democratic Republic of the Congo|2020-03-21	Africa|hCoV-19/Gambia/GC19-029/2020|EPI ISL 428857|B.1|Gambia|2020-04-20	0.0003770972	Africa
Africa|hCoV-19/DRC/2169/2020|EPI ISL 436194|B.1.5|Democratic Republic of the Congo|2020-04-13	Africa|hCoV-19/Gambia/GC19-029/2020|EPI ISL 428857|B.1|Gambia|2020-04-20	0.0002097944	Africa
Africa|hCoV-19/DRC/2299/2020|EPI ISL 436412|B.1.5|Democratic Republic of the Congo|2020-04-14	Africa|hCoV-19/Gambia/GC19-029/2020|EPI ISL 428857|B.1|Gambia|2020-04-20	0.0002372933	Africa
Africa|hCoV-19/DRC/236/2020|EPI ISL 420032|B.1.128|Democratic Republic of the Congo|2020-03-22	Africa|hCoV-19/Gambia/GC19-029/2020|EPI ISL 428857|B.1|Gambia|2020-04-20	0.0002695844	Africa
Africa|hCoV-19/DRC/2363/2020|EPI ISL 437194|B.1.84|Democratic Republic of the Congo|2020-04-14	Africa|hCoV-19/Gambia/GC19-029/2020|EPI ISL 428857|B.1|Gambia|2020-04-20	0.0002033723	Africa
Africa|hCoV-19/DRC/2384/2020|EPI ISL 437196|B.1.149|Democratic Republic of the Congo|2020-04-14	Africa|hCoV-19/Gambia/GC19-029/2020|EPI ISL 428857|B.1|Gambia|2020-04-20	0.0002416529	Africa
Africa|hCoV-19/DRC/241/2020|EPI ISL 420033|B.1.1.75|Democratic Republic of the Congo|2020-03-22	Africa|hCoV-19/Gambia/GC19-029/2020|EPI ISL 428857|B.1|Gambia|2020-04-20	0.0003033324	Africa
Africa|hCoV-19/DRC/243/2020|EPI ISL 420034|B.1|Democratic Republic of the Congo|2020-03-22	Africa|hCoV-19/Gambia/GC19-029/2020|EPI ISL 428857|B.1|Gambia|2020-04-20	0.0000688901	Africa
Africa|hCoV-19/DRC/248/2020|EPI ISL 420035|B.1.5|Democratic Republic of the Congo|2020-03-22	Africa|hCoV-19/Gambia/GC19-029/2020|EPI ISL 428857|B.1|Gambia|2020-04-20	0.0001347781	Africa
Africa|hCoV-19/DRC/2496/2020|EPI ISL 437337|B.1.149|Democratic Republic of the Congo|2020-04-15	Africa|hCoV-19/Gambia/GC19-029/2020|EPI ISL 428857|B.1|Gambia|2020-04-20	0.0002688587	Africa
Africa|hCoV-19/DRC/2529/2020|EPI ISL 437338|B.1.178|Democratic Republic of the Congo|2020-04-15	Africa|hCoV-19/Gambia/GC19-029/2020|EPI ISL 428857|B.1|Gambia|2020-04-20	0.0002352466	Africa
Africa|hCoV-19/DRC/253/2020|EPI ISL 420838|B.1.5|Democratic Republic of the Congo|2020-03-22	Africa|hCoV-19/Gambia/GC19-029/2020|EPI ISL 428857|B.1|Gambia|2020-04-20	0.0001352702	Africa
Africa|hCoV-19/DRC/2536/2020|EPI ISL 437339|B.1|Democratic Republic of the Congo|2020-04-15	Africa|hCoV-19/Gambia/GC19-029/2020|EPI ISL 428857|B.1|Gambia|2020-04-20	0.0002352466	Africa
Africa|hCoV-19/DRC/254/2020|EPI ISL 420839|B.1|Democratic Republic of the Congo|2020-03-22	Africa|hCoV-19/Gambia/GC19-029/2020|EPI ISL 428857|B.1|Gambia|2020-04-20	0.0000681554	Africa
Africa|hCoV-19/DRC/2563/2020|EPI ISL 437340|B.1.9|Democratic Republic of the Congo|2020-04-15	Africa|hCoV-19/Gambia/GC19-029/2020|EPI ISL 428857|B.1|Gambia|2020-04-20	0.0003696709	Africa
Africa|hCoV-19/DRC/2580/2020|EPI ISL 437341|B.1.5|Democratic Republic of the Congo|2020-04-15	Africa|hCoV-19/Gambia/GC19-029/2020|EPI ISL 428857|B.1|Gambia|2020-04-20	0.0001689712	Africa
Africa|hCoV-19/DRC/2644/2020|EPI ISL 437342|B.1.84|Democratic Republic of the Congo|2020-04-15	Africa|hCoV-19/Gambia/GC19-029/2020|EPI ISL 428857|B.1|Gambia|2020-04-20	0.0002728290	Africa
Africa|hCoV-19/DRC/2670/2020|EPI ISL 437343|B.1.9|Democratic Republic of the Congo|2020-04-15	Africa|hCoV-19/Gambia/GC19-029/2020|EPI ISL 428857|B.1|Gambia|2020-04-20	0.0004033122	Africa
Africa|hCoV-19/DRC/2727/2020|EPI ISL 437344|B.1|Democratic Republic of the Congo|2020-04-16	Africa|hCoV-19/Gambia/GC19-029/2020|EPI ISL 428857|B.1|Gambia|2020-04-20	0.0001710519	Africa
Africa|hCoV-19/DRC/2728/2020|EPI ISL 437345|B.1.84|Democratic Republic of the Congo|2020-04-16	Africa|hCoV-19/Gambia/GC19-029/2020|EPI ISL 428857|B.1|Gambia|2020-04-20	0.0002409741	Africa
Africa|hCoV-19/DRC/2813/2020|EPI ISL 437346|C.14|Democratic Republic of the Congo|2020-04-16	Africa|hCoV-19/Gambia/GC19-029/2020|EPI ISL 428857|B.1|Gambia|2020-04-20	0.0004708825	Africa
Africa|hCoV-19/DRC/2819/2020|EPI ISL 437347|B.1|Democratic Republic of the Congo|2020-04-16	Africa|hCoV-19/Gambia/GC19-029/2020|EPI ISL 428857|B.1|Gambia|2020-04-20	0.0002746986	Africa
Africa|hCoV-19/DRC/2827/2020|EPI ISL 437348|B.1|Democratic Republic of the Congo|2020-04-16	Africa|hCoV-19/Gambia/GC19-029/2020|EPI ISL 428857|B.1|Gambia|2020-04-20	0.0001680119	Africa
Africa|hCoV-19/DRC/2855/2020|EPI ISL 437350|B.1|Democratic Republic of the Congo|2020-04-16	Africa|hCoV-19/Gambia/GC19-029/2020|EPI ISL 428857|B.1|Gambia|2020-04-20	0.0002016359	Africa
Africa|hCoV-19/DRC/2864/2020|EPI ISL 437351|B.1|Democratic Republic of the Congo|2020-04-16	Africa|hCoV-19/Gambia/GC19-029/2020|EPI ISL 428857|B.1|Gambia|2020-04-20	0.0002020616	Africa
Africa|hCoV-19/DRC/2904/2020|EPI ISL 437352|B.1|Democratic Republic of the Congo|2020-04-17	Africa|hCoV-19/Gambia/GC19-029/2020|EPI ISL 428857|B.1|Gambia|2020-04-20	0.0002016359	Africa
Africa|hCoV-19/DRC/2938/2020|EPI ISL 437353|B.1.275|Democratic Republic of the Congo|2020-04-17	Africa|hCoV-19/Gambia/GC19-029/2020|EPI ISL 428857|B.1|Gambia|2020-04-20	0.0001737506	Africa
Africa|hCoV-19/DRC/2939/2020|EPI ISL 437354|B.1|Democratic Republic of the Congo|2020-04-17	Africa|hCoV-19/Gambia/GC19-029/2020|EPI ISL 428857|B.1|Gambia|2020-04-20	0.0003030944	Africa
Africa|hCoV-19/DRC/2942/2020|EPI ISL 437355|B.1|Democratic Republic of the Congo|2020-04-17	Africa|hCoV-19/Gambia/GC19-029/2020|EPI ISL 428857|B.1|Gambia|2020-04-20	0.0001727613	Africa
Africa|hCoV-19/DRC/299/2020|EPI ISL 420840|B.4|Democratic Republic of the Congo|2020-03-20	Africa|hCoV-19/Gambia/GC19-029/2020|EPI ISL 428857|B.1|Gambia|2020-04-20	0.0006498792	Africa
Africa|hCoV-19/DRC/300/2020|EPI ISL 420841|A|Democratic Republic of the Congo|2020-03-22	Africa|hCoV-19/Gambia/GC19-029/2020|EPI ISL 428857|B.1|Gambia|2020-04-20	0.0004405208	Africa
Africa|hCoV-19/DRC/3041/2020|EPI ISL 437356|B.1|Democratic Republic of the Congo|2020-04-18	Africa|hCoV-19/Gambia/GC19-029/2020|EPI ISL 428857|B.1|Gambia|2020-04-20	0.0002699718	Africa
Africa|hCoV-19/DRC/307/2020|EPI ISL 420842|B.1.9|Democratic Republic of the Congo|2020-03	Africa|hCoV-19/Gambia/GC19-029/2020|EPI ISL 428857|B.1|Gambia|2020-04-20	0.0002077320	Africa
Africa|hCoV-19/DRC/3070/2020|EPI ISL 437357|B.1.214|Democratic Republic of the Congo|2020-04-18	Africa|hCoV-19/Gambia/GC19-029/2020|EPI ISL 428857|B.1|Gambia|2020-04-20	0.0003041360	Africa
Africa|hCoV-19/DRC/3089/2020|EPI ISL 437358|B.1.84|Democratic Republic of the Congo|2020-04-19	Africa|hCoV-19/Gambia/GC19-029/2020|EPI ISL 428857|B.1|Gambia|2020-04-20	0.0002355403	Africa
Africa|hCoV-19/DRC/3440/2020|EPI ISL 447597|B.1.84|Democratic Republic of the Congo|2020-04-22	Africa|hCoV-19/Gambia/GC19-029/2020|EPI ISL 428857|B.1|Gambia|2020-04-20	0.0002381928	Africa
Africa|hCoV-19/DRC/3451/2020|EPI ISL 447598|B.1.178|Democratic Republic of the Congo|2020-04-22	Africa|hCoV-19/Gambia/GC19-029/2020|EPI ISL 428857|B.1|Gambia|2020-04-20	0.0002724445	Africa
Africa|hCoV-19/DRC/3453/2020|EPI ISL 447599|B.1.84|Democratic Republic of the Congo|2020-04-22	Africa|hCoV-19/Gambia/GC19-029/2020|EPI ISL 428857|B.1|Gambia|2020-04-20	0.0002383387	Africa
Africa|hCoV-19/DRC/3481/2020|EPI ISL 447600|B.1|Democratic Republic of the Congo|2020-04-22	Africa|hCoV-19/Gambia/GC19-029/2020|EPI ISL 428857|B.1|Gambia|2020-04-20	0.0001746705	Africa
Africa|hCoV-19/DRC/3482/2020|EPI ISL 447601|B.1|Democratic Republic of the Congo|2020-04-22	Africa|hCoV-19/Gambia/GC19-029/2020|EPI ISL 428857|B.1|Gambia|2020-04-20	0.0002059992	Africa
Africa|hCoV-19/DRC/3483/2020|EPI ISL 447602|B.1|Democratic Republic of the Congo|2020-04-22	Africa|hCoV-19/Gambia/GC19-029/2020|EPI ISL 428857|B.1|Gambia|2020-04-20	0.0001743964	Africa
Africa|hCoV-19/DRC/3490/2020|EPI ISL 447603|B.1|Democratic Republic of the Congo|2020-04-22	Africa|hCoV-19/Gambia/GC19-029/2020|EPI ISL 428857|B.1|Gambia|2020-04-20	0.0002045765	Africa
Africa|hCoV-19/DRC/3504/2020|EPI ISL 447604|B.1.149|Democratic Republic of the Congo|2020-04-23	Africa|hCoV-19/Gambia/GC19-029/2020|EPI ISL 428857|B.1|Gambia|2020-04-20	0.0002444055	Africa
Africa|hCoV-19/DRC/352/2020|EPI ISL 420850|B.1.5|Democratic Republic of the Congo|2020-03	Africa|hCoV-19/Gambia/GC19-029/2020|EPI ISL 428857|B.1|Gambia|2020-04-20	0.0002043619	Africa
Africa|hCoV-19/DRC/353/2020|EPI ISL 420843|B.1.5|Democratic Republic of the Congo|2020-03	Africa|hCoV-19/Gambia/GC19-029/2020|EPI ISL 428857|B.1|Gambia|2020-04-20	0.0001362422	Africa
Africa|hCoV-19/DRC/355/2020|EPI ISL 420844|B.1|Democratic Republic of the Congo|2020-03	Africa|hCoV-19/Gambia/GC19-029/2020|EPI ISL 428857|B.1|Gambia|2020-04-20	0.0001686067	Africa
Africa|hCoV-19/DRC/3552/2020|EPI ISL 447605|B.1.84|Democratic Republic of the Congo|2020-04-23	Africa|hCoV-19/Gambia/GC19-029/2020|EPI ISL 428857|B.1|Gambia|2020-04-20	0.0002411936	Africa
Africa|hCoV-19/DRC/3595/2020|EPI ISL 447606|B.1.5|Democratic Republic of the Congo|2020-04-23	Africa|hCoV-19/Gambia/GC19-029/2020|EPI ISL 428857|B.1|Gambia|2020-04-20	0.0002037700	Africa
Africa|hCoV-19/DRC/3632/2020|EPI ISL 447607|B.1.5|Democratic Republic of the Congo|2020-04-23	Africa|hCoV-19/Gambia/GC19-029/2020|EPI ISL 428857|B.1|Gambia|2020-04-20	0.0002044135	Africa
Africa|hCoV-19/DRC/3633/2020|EPI ISL 447230|B.1.5|Democratic Republic of the Congo|2020-04-23	Africa|hCoV-19/Gambia/GC19-029/2020|EPI ISL 428857|B.1|Gambia|2020-04-20	0.0002063605	Africa
Africa|hCoV-19/DRC/3653/2020|EPI ISL 447231|B.1.128|Democratic Republic of the Congo|2020-04-23	Africa|hCoV-19/Gambia/GC19-029/2020|EPI ISL 428857|B.1|Gambia|2020-04-20	0.0003377975	Africa
Africa|hCoV-19/DRC/3659/2020|EPI ISL 447232|B.1.128|Democratic Republic of the Congo|2020-04-23	Africa|hCoV-19/Gambia/GC19-029/2020|EPI ISL 428857|B.1|Gambia|2020-04-20	0.0003381059	Africa
Africa|hCoV-19/DRC/3661/2020|EPI ISL 447233|B.1.128|Democratic Republic of the Congo|2020-04-23	Africa|hCoV-19/Gambia/GC19-029/2020|EPI ISL 428857|B.1|Gambia|2020-04-20	0.0003409876	Africa
Africa|hCoV-19/DRC/3662/2020|EPI ISL 447234|B.1.128|Democratic Republic of the Congo|2020-04-23	Africa|hCoV-19/Gambia/GC19-029/2020|EPI ISL 428857|B.1|Gambia|2020-04-20	0.0003407321	Africa
Africa|hCoV-19/DRC/3664/2020|EPI ISL 447235|B.1.128|Democratic Republic of the Congo|2020-04-23	Africa|hCoV-19/Gambia/GC19-029/2020|EPI ISL 428857|B.1|Gambia|2020-04-20	0.0003407901	Africa
Africa|hCoV-19/DRC/3683/2020|EPI ISL 447236|B.1.5|Democratic Republic of the Congo|2020-04-24	Africa|hCoV-19/Gambia/GC19-029/2020|EPI ISL 428857|B.1|Gambia|2020-04-20	0.0002385002	Africa
Africa|hCoV-19/DRC/3688/2020|EPI ISL 447237|B.1.128|Democratic Republic of the Congo|2020-04-24	Africa|hCoV-19/Gambia/GC19-029/2020|EPI ISL 428857|B.1|Gambia|2020-04-20	0.0003396675	Africa
Africa|hCoV-19/DRC/376/2020|EPI ISL 420851|B.1.6|Democratic Republic of the Congo|2020-03-25	Africa|hCoV-19/Gambia/GC19-029/2020|EPI ISL 428857|B.1|Gambia|2020-04-20	0.0002376212	Africa
Africa|hCoV-19/DRC/3764/2020|EPI ISL 447238|B.1.84|Democratic Republic of the Congo|2020-04-24	Africa|hCoV-19/Gambia/GC19-029/2020|EPI ISL 428857|B.1|Gambia|2020-04-20	0.0002721953	Africa
Africa|hCoV-19/DRC/3768/2020|EPI ISL 447239|B.1.84|Democratic Republic of the Congo|2020-04-24	Africa|hCoV-19/Gambia/GC19-029/2020|EPI ISL 428857|B.1|Gambia|2020-04-20	0.0002383492	Africa
Africa|hCoV-19/DRC/3778/2020|EPI ISL 447240|B.1.128|Democratic Republic of the Congo|2020-04-24	Africa|hCoV-19/Gambia/GC19-029/2020|EPI ISL 428857|B.1|Gambia|2020-04-20	0.0003390113	Africa
Africa|hCoV-19/DRC/3787/2020|EPI ISL 447241|B.1|Democratic Republic of the Congo|2020-04-24	Africa|hCoV-19/Gambia/GC19-029/2020|EPI ISL 428857|B.1|Gambia|2020-04-20	0.0002080222	Africa
Africa|hCoV-19/DRC/3791/2020|EPI ISL 447242|B.1|Democratic Republic of the Congo|2020-04-24	Africa|hCoV-19/Gambia/GC19-029/2020|EPI ISL 428857|B.1|Gambia|2020-04-20	0.0002459373	Africa
Africa|hCoV-19/DRC/3803/2020|EPI ISL 447243|B.1|Democratic Republic of the Congo|2020-04-24	Africa|hCoV-19/Gambia/GC19-029/2020|EPI ISL 428857|B.1|Gambia|2020-04-20	0.0001743174	Africa
Africa|hCoV-19/DRC/3806/2020|EPI ISL 447244|B.1|Democratic Republic of the Congo|2020-04-24	Africa|hCoV-19/Gambia/GC19-029/2020|EPI ISL 428857|B.1|Gambia|2020-04-20	0.0001743053	Africa
Africa|hCoV-19/DRC/3827/2020|EPI ISL 447245|B.1|Democratic Republic of the Congo|2020-04-24	Africa|hCoV-19/Gambia/GC19-029/2020|EPI ISL 428857|B.1|Gambia|2020-04-20	0.0003066347	Africa
Africa|hCoV-19/DRC/3829/2020|EPI ISL 447246|B.1|Democratic Republic of the Congo|2020-04-24	Africa|hCoV-19/Gambia/GC19-029/2020|EPI ISL 428857|B.1|Gambia|2020-04-20	0.0002729305	Africa
Africa|hCoV-19/DRC/3834/2020|EPI ISL 447247|A|Democratic Republic of the Congo|2020-04-25	Africa|hCoV-19/Gambia/GC19-029/2020|EPI ISL 428857|B.1|Gambia|2020-04-20	0.0005143821	Africa
Africa|hCoV-19/DRC/3837/2020|EPI ISL 447248|B.1.128|Democratic Republic of the Congo|2020-04-25	Africa|hCoV-19/Gambia/GC19-029/2020|EPI ISL 428857|B.1|Gambia|2020-04-20	0.0003405696	Africa
Africa|hCoV-19/DRC/3841/2020|EPI ISL 447249|B.1.128|Democratic Republic of the Congo|2020-04-25	Africa|hCoV-19/Gambia/GC19-029/2020|EPI ISL 428857|B.1|Gambia|2020-04-20	0.0003737726	Africa
Africa|hCoV-19/DRC/3842/2020|EPI ISL 471396|B.1.128|Democratic Republic of the Congo|2020-04-25	Africa|hCoV-19/Gambia/GC19-029/2020|EPI ISL 428857|B.1|Gambia|2020-04-20	0.0003697279	Africa
Africa|hCoV-19/DRC/3846/2020|EPI ISL 471397|B.1.84|Democratic Republic of the Congo|2020-04-25	Africa|hCoV-19/Gambia/GC19-029/2020|EPI ISL 428857|B.1|Gambia|2020-04-20	0.0003024661	Africa
Africa|hCoV-19/DRC/3937/2020|EPI ISL 471398|B.1|Democratic Republic of the Congo|2020-04-25	Africa|hCoV-19/Gambia/GC19-029/2020|EPI ISL 428857|B.1|Gambia|2020-04-20	0.0002688534	Africa
Africa|hCoV-19/DRC/3941/2020|EPI ISL 471399|B.1.128|Democratic Republic of the Congo|2020-04-25	Africa|hCoV-19/Gambia/GC19-029/2020|EPI ISL 428857|B.1|Gambia|2020-04-20	0.0003399410	Africa
Africa|hCoV-19/DRC/3947/2020|EPI ISL 471400|B.1.214|Democratic Republic of the Congo|2020-04-25	Africa|hCoV-19/Gambia/GC19-029/2020|EPI ISL 428857|B.1|Gambia|2020-04-20	0.0003697044	Africa
Africa|hCoV-19/DRC/3949/2020|EPI ISL 471401|B.1.84|Democratic Republic of the Congo|2020-04-26	Africa|hCoV-19/Gambia/GC19-029/2020|EPI ISL 428857|B.1|Gambia|2020-04-20	0.0002032345	Africa
Africa|hCoV-19/DRC/396/2020|EPI ISL 420852|B.1.6|Democratic Republic of the Congo|2020-03-26	Africa|hCoV-19/Gambia/GC19-029/2020|EPI ISL 428857|B.1|Gambia|2020-04-20	0.0002034709	Africa
Africa|hCoV-19/DRC/397/2020|EPI ISL 420845|B.1.6|Democratic Republic of the Congo|2020-03-26	Africa|hCoV-19/Gambia/GC19-029/2020|EPI ISL 428857|B.1|Gambia|2020-04-20	0.0002019304	Africa
Africa|hCoV-19/DRC/400/2020|EPI ISL 420846|B.1.5|Democratic Republic of the Congo|2020-03	Africa|hCoV-19/Gambia/GC19-029/2020|EPI ISL 428857|B.1|Gambia|2020-04-20	0.0001687489	Africa
Africa|hCoV-19/DRC/4012/2020|EPI ISL 471402|B.1|Democratic Republic of the Congo|2020-04-26	Africa|hCoV-19/Gambia/GC19-029/2020|EPI ISL 428857|B.1|Gambia|2020-04-20	0.0003360949	Africa
Africa|hCoV-19/DRC/402/2020|EPI ISL 420853|B.1|Democratic Republic of the Congo|2020-03-26	Africa|hCoV-19/Gambia/GC19-029/2020|EPI ISL 428857|B.1|Gambia|2020-04-20	0.0002115097	Africa
Africa|hCoV-19/DRC/4020/2020|EPI ISL 471403|B.1.5|Democratic Republic of the Congo|2020-04-26	Africa|hCoV-19/Gambia/GC19-029/2020|EPI ISL 428857|B.1|Gambia|2020-04-20	0.0002688647	Africa
Africa|hCoV-19/DRC/4026/2020|EPI ISL 471404|B.1.84|Democratic Republic of the Congo|2020-04-27	Africa|hCoV-19/Gambia/GC19-029/2020|EPI ISL 428857|B.1|Gambia|2020-04-20	0.0002363059	Africa
Africa|hCoV-19/DRC/4060/2020|EPI ISL 471405|B.1|Democratic Republic of the Congo|2020-04-27	Africa|hCoV-19/Gambia/GC19-029/2020|EPI ISL 428857|B.1|Gambia|2020-04-20	0.0002693810	Africa
Africa|hCoV-19/DRC/4075/2020|EPI ISL 471406|B.1.214|Democratic Republic of the Congo|2020-04-27	Africa|hCoV-19/Gambia/GC19-029/2020|EPI ISL 428857|B.1|Gambia|2020-04-20	0.0003390261	Africa
Africa|hCoV-19/DRC/4084/2020|EPI ISL 471407|B.1.214|Democratic Republic of the Congo|2020-04-27	Africa|hCoV-19/Gambia/GC19-029/2020|EPI ISL 428857|B.1|Gambia|2020-04-20	0.0003700775	Africa
Africa|hCoV-19/DRC/4132/2020|EPI ISL 471408|B.1|Democratic Republic of the Congo|2020-04-27	Africa|hCoV-19/Gambia/GC19-029/2020|EPI ISL 428857|B.1|Gambia|2020-04-20	0.0003024590	Africa
Africa|hCoV-19/DRC/4141/2020|EPI ISL 471409|B.1.128|Democratic Republic of the Congo|2020-04-27	Africa|hCoV-19/Gambia/GC19-029/2020|EPI ISL 428857|B.1|Gambia|2020-04-20	0.0003360949	Africa
Africa|hCoV-19/DRC/4145/2020|EPI ISL 471410|B.1|Democratic Republic of the Congo|2020-04-27	Africa|hCoV-19/Gambia/GC19-029/2020|EPI ISL 428857|B.1|Gambia|2020-04-20	0.0002352419	Africa
Africa|hCoV-19/DRC/4194/2020|EPI ISL 471414|B.1.5|Democratic Republic of the Congo|2020-04-28	Africa|hCoV-19/Gambia/GC19-029/2020|EPI ISL 428857|B.1|Gambia|2020-04-20	0.0002688470	Africa
Africa|hCoV-19/DRC/4250/2020|EPI ISL 471415|B.1.1.1|Democratic Republic of the Congo|2020-04-28	Africa|hCoV-19/Gambia/GC19-029/2020|EPI ISL 428857|B.1|Gambia|2020-04-20	0.0004369808	Africa
Africa|hCoV-19/DRC/4279/2020|EPI ISL 514114|B.1|Democratic Republic of the Congo|2020-04-28	Africa|hCoV-19/Gambia/GC19-029/2020|EPI ISL 428857|B.1|Gambia|2020-04-20	0.0001362654	Africa
Africa|hCoV-19/DRC/4282/2020|EPI ISL 514103|B.1.128|Democratic Republic of the Congo|2020-04-08	Africa|hCoV-19/Gambia/GC19-029/2020|EPI ISL 428857|B.1|Gambia|2020-04-20	0.0003066944	Africa
Africa|hCoV-19/DRC/4284/2020|EPI ISL 514115|B.1.128|Democratic Republic of the Congo|2020-04-28	Africa|hCoV-19/Gambia/GC19-029/2020|EPI ISL 428857|B.1|Gambia|2020-04-20	0.0003066630	Africa
Africa|hCoV-19/DRC/431/2020|EPI ISL 420847|B.1.147|Democratic Republic of the Congo|2020-03-26	Africa|hCoV-19/Gambia/GC19-029/2020|EPI ISL 428857|B.1|Gambia|2020-04-20	0.0002019284	Africa
Africa|hCoV-19/DRC/4418/2020|EPI ISL 496506|B.1.128|Democratic Republic of the Congo|2020-04-29	Africa|hCoV-19/Gambia/GC19-029/2020|EPI ISL 428857|B.1|Gambia|2020-04-20	0.0003407669	Africa
Africa|hCoV-19/DRC/4422/2020|EPI ISL 496507|B.1.128|Democratic Republic of the Congo|2020-04-29	Africa|hCoV-19/Gambia/GC19-029/2020|EPI ISL 428857|B.1|Gambia|2020-04-20	0.0003101604	Africa
Africa|hCoV-19/DRC/4427/2020|EPI ISL 496508|B.1.128|Democratic Republic of the Congo|2020-04-29	Africa|hCoV-19/Gambia/GC19-029/2020|EPI ISL 428857|B.1|Gambia|2020-04-20	0.0003129421	Africa
Africa|hCoV-19/DRC/4429/2020|EPI ISL 513589|B.1.128|Democratic Republic of the Congo|2020-04-29	Africa|hCoV-19/Gambia/GC19-029/2020|EPI ISL 428857|B.1|Gambia|2020-04-20	0.0003129639	Africa
Africa|hCoV-19/DRC/4430/2020|EPI ISL 496509|B.1.128|Democratic Republic of the Congo|2020-04-29	Africa|hCoV-19/Gambia/GC19-029/2020|EPI ISL 428857|B.1|Gambia|2020-04-20	0.0003069556	Africa
Africa|hCoV-19/DRC/4437/2020|EPI ISL 513590|B.1.128|Democratic Republic of the Congo|2020-05-02	Africa|hCoV-19/Gambia/GC19-029/2020|EPI ISL 428857|B.1|Gambia|2020-04-20	0.0003478054	Africa
Africa|hCoV-19/DRC/4442/2020|EPI ISL 496510|B.1.128|Democratic Republic of the Congo|2020-04-29	Africa|hCoV-19/Gambia/GC19-029/2020|EPI ISL 428857|B.1|Gambia|2020-04-20	0.0003104490	Africa
Africa|hCoV-19/DRC/4444/2020|EPI ISL 514104|B.1.128|Democratic Republic of the Congo|2020-04-29	Africa|hCoV-19/Gambia/GC19-029/2020|EPI ISL 428857|B.1|Gambia|2020-04-20	0.0003057047	Africa
Africa|hCoV-19/DRC/445/2020|EPI ISL 420848|B.1|Democratic Republic of the Congo|2020-03	Africa|hCoV-19/Gambia/GC19-029/2020|EPI ISL 428857|B.1|Gambia|2020-04-20	0.0001748085	Africa
Africa|hCoV-19/DRC/4501/2020|EPI ISL 513591|B.1.5|Democratic Republic of the Congo|2020-05-30	Africa|hCoV-19/Gambia/GC19-029/2020|EPI ISL 428857|B.1|Gambia|2020-04-20	0.0002086749	Africa
Africa|hCoV-19/DRC/4516/2020|EPI ISL 487192|B.1.1.275|Democratic Republic of the Congo|2020-04-28	Africa|hCoV-19/Gambia/GC19-029/2020|EPI ISL 428857|B.1|Gambia|2020-04-20	0.0002719019	Africa
Africa|hCoV-19/DRC/4524/2020|EPI ISL 513597|A|Democratic Republic of the Congo|2020-04-30	Africa|hCoV-19/Gambia/GC19-029/2020|EPI ISL 428857|B.1|Gambia|2020-04-20	0.0005089498	Africa
Africa|hCoV-19/DRC/4541/2020|EPI ISL 513598|B.1|Democratic Republic of the Congo|2020-04-30	Africa|hCoV-19/Gambia/GC19-029/2020|EPI ISL 428857|B.1|Gambia|2020-04-20	0.0003025117	Africa
Africa|hCoV-19/DRC/4551/2020|EPI ISL 513599|B.1.178|Democratic Republic of the Congo|2020-04-30	Africa|hCoV-19/Gambia/GC19-029/2020|EPI ISL 428857|B.1|Gambia|2020-04-20	0.0003429012	Africa
Africa|hCoV-19/DRC/4561/2020|EPI ISL 513600|B.1|Democratic Republic of the Congo|2020-04-30	Africa|hCoV-19/Gambia/GC19-029/2020|EPI ISL 428857|B.1|Gambia|2020-04-20	0.0002688470	Africa
Africa|hCoV-19/DRC/4562/2020|EPI ISL 513601|B.1.214|Democratic Republic of the Congo|2020-04-30	Africa|hCoV-19/Gambia/GC19-029/2020|EPI ISL 428857|B.1|Gambia|2020-04-20	0.0002688534	Africa
Africa|hCoV-19/DRC/4568/2020|EPI ISL 513602|B.1|Democratic Republic of the Congo|2020-04-30	Africa|hCoV-19/Gambia/GC19-029/2020|EPI ISL 428857|B.1|Gambia|2020-04-20	0.0002716860	Africa
Africa|hCoV-19/DRC/4578/2020|EPI ISL 513603|B.1|Democratic Republic of the Congo|2020-04-30	Africa|hCoV-19/Gambia/GC19-029/2020|EPI ISL 428857|B.1|Gambia|2020-04-20	0.0003076061	Africa
Africa|hCoV-19/DRC/4613/2020|EPI ISL 513604|B.1.214|Democratic Republic of the Congo|2020-04-30	Africa|hCoV-19/Gambia/GC19-029/2020|EPI ISL 428857|B.1|Gambia|2020-04-20	0.0003051732	Africa
Africa|hCoV-19/DRC/4614/2020|EPI ISL 513605|B.1|Democratic Republic of the Congo|2020-04-30	Africa|hCoV-19/Gambia/GC19-029/2020|EPI ISL 428857|B.1|Gambia|2020-04-20	0.0004033382	Africa
Africa|hCoV-19/DRC/4631/2020|EPI ISL 513606|B.1.5|Democratic Republic of the Congo|2020-04-30	Africa|hCoV-19/Gambia/GC19-029/2020|EPI ISL 428857|B.1|Gambia|2020-04-20	0.0004033653	Africa
Africa|hCoV-19/DRC/4633/2020|EPI ISL 513607|B.1.128|Democratic Republic of the Congo|2020-04-30	Africa|hCoV-19/Gambia/GC19-029/2020|EPI ISL 428857|B.1|Gambia|2020-04-20	0.0003697280	Africa
Africa|hCoV-19/DRC/4642/2020|EPI ISL 513608|B.1.128|Democratic Republic of the Congo|2020-04-30	Africa|hCoV-19/Gambia/GC19-029/2020|EPI ISL 428857|B.1|Gambia|2020-04-20	0.0003697119	Africa
Africa|hCoV-19/DRC/4647/2020|EPI ISL 513609|B.1.128|Democratic Republic of the Congo|2020-04-30	Africa|hCoV-19/Gambia/GC19-029/2020|EPI ISL 428857|B.1|Gambia|2020-04-20	0.0003360949	Africa
Africa|hCoV-19/DRC/4653/2020|EPI ISL 513610|B.1.128|Democratic Republic of the Congo|2020-04-30	Africa|hCoV-19/Gambia/GC19-029/2020|EPI ISL 428857|B.1|Gambia|2020-04-20	0.0003697491	Africa
Africa|hCoV-19/DRC/4681/2020|EPI ISL 514116|B.1.128|Democratic Republic of the Congo|2020-04-30	Africa|hCoV-19/Gambia/GC19-029/2020|EPI ISL 428857|B.1|Gambia|2020-04-20	0.0003104492	Africa
Africa|hCoV-19/DRC/4683/2020|EPI ISL 514105|B.1.5|Democratic Republic of the Congo|2020-04-30	Africa|hCoV-19/Gambia/GC19-029/2020|EPI ISL 428857|B.1|Gambia|2020-04-20	0.0003440134	Africa
Africa|hCoV-19/DRC/4685/2020|EPI ISL 514106|B.1.128|Democratic Republic of the Congo|2020-04-30	Africa|hCoV-19/Gambia/GC19-029/2020|EPI ISL 428857|B.1|Gambia|2020-04-20	0.0003745029	Africa
Africa|hCoV-19/DRC/4690/2020|EPI ISL 514117|B.1.128|Democratic Republic of the Congo|2020-04-30	Africa|hCoV-19/Gambia/GC19-029/2020|EPI ISL 428857|B.1|Gambia|2020-04-20	0.0003409528	Africa
Africa|hCoV-19/DRC/4693/2020|EPI ISL 514118|B.1.128|Democratic Republic of the Congo|2020-04-30	Africa|hCoV-19/Gambia/GC19-029/2020|EPI ISL 428857|B.1|Gambia|2020-04-20	0.0003402568	Africa
Africa|hCoV-19/DRC/4694/2020|EPI ISL 514107|B.1.128|Democratic Republic of the Congo|2020-04-30	Africa|hCoV-19/Gambia/GC19-029/2020|EPI ISL 428857|B.1|Gambia|2020-04-20	0.0003442739	Africa
Africa|hCoV-19/DRC/4720/2020|EPI ISL 514108|B.1.84|Democratic Republic of the Congo|2020-05-01	Africa|hCoV-19/Gambia/GC19-029/2020|EPI ISL 428857|B.1|Gambia|2020-04-20	0.0002711336	Africa
Africa|hCoV-19/DRC/4785/2020|EPI ISL 514119|B.1.84|Democratic Republic of the Congo|2020-05-01	Africa|hCoV-19/Gambia/GC19-029/2020|EPI ISL 428857|B.1|Gambia|2020-04-20	0.0004083666	Africa
Africa|hCoV-19/DRC/5019/2020|EPI ISL 496511|B.1|Democratic Republic of the Congo|2020-05-02	Africa|hCoV-19/Gambia/GC19-029/2020|EPI ISL 428857|B.1|Gambia|2020-04-20	0.0003196010	Africa
Africa|hCoV-19/DRC/5094/2020|EPI ISL 496491|B.1.84|Democratic Republic of the Congo|2020-05-02	Africa|hCoV-19/Gambia/GC19-029/2020|EPI ISL 428857|B.1|Gambia|2020-04-20	0.0002755036	Africa
Africa|hCoV-19/DRC/5186/2020|EPI ISL 496512|B.1|Democratic Republic of the Congo|2020-05-03	Africa|hCoV-19/Gambia/GC19-029/2020|EPI ISL 428857|B.1|Gambia|2020-04-20	0.0003101878	Africa
Africa|hCoV-19/DRC/5187/2020|EPI ISL 513619|B.1|Democratic Republic of the Congo|2020-05-03	Africa|hCoV-19/Gambia/GC19-029/2020|EPI ISL 428857|B.1|Gambia|2020-04-20	0.0003063037	Africa
Africa|hCoV-19/DRC/5205/2020|EPI ISL 487365|B.1.1.275|Democratic Republic of the Congo|2020-05-01	Africa|hCoV-19/Gambia/GC19-029/2020|EPI ISL 428857|B.1|Gambia|2020-04-20	0.0003109071	Africa
Africa|hCoV-19/DRC/521/2020|EPI ISL 420854|B.1.5|Democratic Republic of the Congo|2020-03-25	Africa|hCoV-19/Gambia/GC19-029/2020|EPI ISL 428857|B.1|Gambia|2020-04-20	0.0001352017	Africa
Africa|hCoV-19/DRC/5210/2020|EPI ISL 487369|B.1.1.275|Democratic Republic of the Congo|2020-05-01	Africa|hCoV-19/Gambia/GC19-029/2020|EPI ISL 428857|B.1|Gambia|2020-04-20	0.0003098338	Africa
Africa|hCoV-19/DRC/523/2020|EPI ISL 420849|B.1.1.1|Democratic Republic of the Congo|2020-03-28	Africa|hCoV-19/Gambia/GC19-029/2020|EPI ISL 428857|B.1|Gambia|2020-04-20	0.0003370816	Africa
Africa|hCoV-19/DRC/5240/2020|EPI ISL 496492|B.1|Democratic Republic of the Congo|2020-05-03	Africa|hCoV-19/Gambia/GC19-029/2020|EPI ISL 428857|B.1|Gambia|2020-04-20	0.0002045898	Africa
Africa|hCoV-19/DRC/5377/2020|EPI ISL 496513|B.1|Democratic Republic of the Congo|2020-05-04	Africa|hCoV-19/Gambia/GC19-029/2020|EPI ISL 428857|B.1|Gambia|2020-04-20	0.0002727882	Africa
Africa|hCoV-19/DRC/5538/2020|EPI ISL 514120|B.1|Democratic Republic of the Congo|2020-05-05	Africa|hCoV-19/Gambia/GC19-029/2020|EPI ISL 428857|B.1|Gambia|2020-04-20	0.0002449134	Africa
Africa|hCoV-19/DRC/5651/2020|EPI ISL 496493|B.1.1.1|Democratic Republic of the Congo|2020-05-06	Africa|hCoV-19/Gambia/GC19-029/2020|EPI ISL 428857|B.1|Gambia|2020-04-20	0.0003826486	Africa
Africa|hCoV-19/DRC/5705/2020|EPI ISL 496494|B.1.84|Democratic Republic of the Congo|2020-05-06	Africa|hCoV-19/Gambia/GC19-029/2020|EPI ISL 428857|B.1|Gambia|2020-04-20	0.0002478411	Africa
Africa|hCoV-19/DRC/5735/2020|EPI ISL 496495|B.1.214|Democratic Republic of the Congo|2020-05-06	Africa|hCoV-19/Gambia/GC19-029/2020|EPI ISL 428857|B.1|Gambia|2020-04-20	0.0002450626	Africa
Africa|hCoV-19/DRC/5815/2020|EPI ISL 495629|B.1.214|Democratic Republic of the Congo|2020-05-06	Africa|hCoV-19/Gambia/GC19-029/2020|EPI ISL 428857|B.1|Gambia|2020-04-20	0.0003152847	Africa
Africa|hCoV-19/DRC/5907/2020|EPI ISL 496496|B.1.84|Democratic Republic of the Congo|2020-05-07	Africa|hCoV-19/Gambia/GC19-029/2020|EPI ISL 428857|B.1|Gambia|2020-04-20	0.0003540526	Africa
Africa|hCoV-19/DRC/5913/2020|EPI ISL 496497|B.1|Democratic Republic of the Congo|2020-05-07	Africa|hCoV-19/Gambia/GC19-029/2020|EPI ISL 428857|B.1|Gambia|2020-04-20	0.0003444553	Africa
Africa|hCoV-19/DRC/5927/2020|EPI ISL 496498|B.1.9|Democratic Republic of the Congo|2020-05-07	Africa|hCoV-19/Gambia/GC19-029/2020|EPI ISL 428857|B.1|Gambia|2020-04-20	0.0004480061	Africa
Africa|hCoV-19/DRC/5957/2020|EPI ISL 496499|B.1.5|Democratic Republic of the Congo|2020-05-07	Africa|hCoV-19/Gambia/GC19-029/2020|EPI ISL 428857|B.1|Gambia|2020-04-20	0.0001701109	Africa
Africa|hCoV-19/DRC/5964/2020|EPI ISL 496500|B.1.178|Democratic Republic of the Congo|2020-05-07	Africa|hCoV-19/Gambia/GC19-029/2020|EPI ISL 428857|B.1|Gambia|2020-04-20	0.0001787921	Africa
Africa|hCoV-19/DRC/5996/2020|EPI ISL 496514|B.1.84|Democratic Republic of the Congo|2020-05-08	Africa|hCoV-19/Gambia/GC19-029/2020|EPI ISL 428857|B.1|Gambia|2020-04-20	0.0002756554	Africa
Africa|hCoV-19/DRC/6026/2020|EPI ISL 513622|B.1.1.1|Democratic Republic of the Congo|2020-05-08	Africa|hCoV-19/Gambia/GC19-029/2020|EPI ISL 428857|B.1|Gambia|2020-04-20	0.0004490588	Africa
Africa|hCoV-19/DRC/6143/2020|EPI ISL 496515|B.1|Democratic Republic of the Congo|2020-05-08	Africa|hCoV-19/Gambia/GC19-029/2020|EPI ISL 428857|B.1|Gambia|2020-04-20	0.0002435468	Africa
Africa|hCoV-19/DRC/6151/2020|EPI ISL 513620|B.1.214|Democratic Republic of the Congo|2020-05-08	Africa|hCoV-19/Gambia/GC19-029/2020|EPI ISL 428857|B.1|Gambia|2020-04-20	0.0003079394	Africa
Africa|hCoV-19/DRC/6163/2020|EPI ISL 513623|B.1.214|Democratic Republic of the Congo|2020-05-08	Africa|hCoV-19/Gambia/GC19-029/2020|EPI ISL 428857|B.1|Gambia|2020-04-20	0.0003115851	Africa
Africa|hCoV-19/DRC/6203/2020|EPI ISL 514109|B.1|Democratic Republic of the Congo|2020-05-09	Africa|hCoV-19/Gambia/GC19-029/2020|EPI ISL 428857|B.1|Gambia|2020-04-20	0.0004096052	Africa
Africa|hCoV-19/DRC/6209/2020|EPI ISL 514110|B.1.84|Democratic Republic of the Congo|2020-05-09	Africa|hCoV-19/Gambia/GC19-029/2020|EPI ISL 428857|B.1|Gambia|2020-04-20	0.0002385197	Africa
Africa|hCoV-19/DRC/6227/2020|EPI ISL 514121|B.1.84|Democratic Republic of the Congo|2020-05-09	Africa|hCoV-19/Gambia/GC19-029/2020|EPI ISL 428857|B.1|Gambia|2020-04-20	0.0002388371	Africa
Africa|hCoV-19/DRC/6313/2020|EPI ISL 496516|B.1.84|Democratic Republic of the Congo|2020-05-09	Africa|hCoV-19/Gambia/GC19-029/2020|EPI ISL 428857|B.1|Gambia|2020-04-20	0.0003558577	Africa
Africa|hCoV-19/DRC/6338/2020|EPI ISL 495630|B.1|Democratic Republic of the Congo|2020-05-09	Africa|hCoV-19/Gambia/GC19-029/2020|EPI ISL 428857|B.1|Gambia|2020-04-20	0.0002814031	Africa
Africa|hCoV-19/DRC/6341/2020|EPI ISL 495631|B.1|Democratic Republic of the Congo|2020-05-09	Africa|hCoV-19/Gambia/GC19-029/2020|EPI ISL 428857|B.1|Gambia|2020-04-20	0.0003898109	Africa
Africa|hCoV-19/DRC/6342/2020|EPI ISL 495632|B.1|Democratic Republic of the Congo|2020-05-09	Africa|hCoV-19/Gambia/GC19-029/2020|EPI ISL 428857|B.1|Gambia|2020-04-20	0.0003479433	Africa
Africa|hCoV-19/DRC/6361/2020|EPI ISL 495633|B.1|Democratic Republic of the Congo|2020-05-09	Africa|hCoV-19/Gambia/GC19-029/2020|EPI ISL 428857|B.1|Gambia|2020-04-20	0.0002486800	Africa
Africa|hCoV-19/DRC/6380/2020|EPI ISL 513611|B.1.1.275|Democratic Republic of the Congo|2020-05-04	Africa|hCoV-19/Gambia/GC19-029/2020|EPI ISL 428857|B.1|Gambia|2020-04-20	0.0003113909	Africa
Africa|hCoV-19/DRC/6384/2020|EPI ISL 513612|B.1.1.275|Democratic Republic of the Congo|2020-05-07	Africa|hCoV-19/Gambia/GC19-029/2020|EPI ISL 428857|B.1|Gambia|2020-04-20	0.0002764583	Africa
Africa|hCoV-19/DRC/6386/2020|EPI ISL 513613|B.1.1.275|Democratic Republic of the Congo|2020-05-07	Africa|hCoV-19/Gambia/GC19-029/2020|EPI ISL 428857|B.1|Gambia|2020-04-20	0.0002713764	Africa
Africa|hCoV-19/DRC/6389/2020|EPI ISL 513614|B.1.84|Democratic Republic of the Congo|2020-05-07	Africa|hCoV-19/Gambia/GC19-029/2020|EPI ISL 428857|B.1|Gambia|2020-04-20	0.0003441756	Africa
Africa|hCoV-19/DRC/6390/2020|EPI ISL 513615|B.1.1.275|Democratic Republic of the Congo|2020-05-04	Africa|hCoV-19/Gambia/GC19-029/2020|EPI ISL 428857|B.1|Gambia|2020-04-20	0.0003736774	Africa
Africa|hCoV-19/DRC/6392/2020|EPI ISL 513616|B.1|Democratic Republic of the Congo|2020-05-04	Africa|hCoV-19/Gambia/GC19-029/2020|EPI ISL 428857|B.1|Gambia|2020-04-20	0.0001356937	Africa
Africa|hCoV-19/DRC/6395/2020|EPI ISL 513617|B.1.1.275|Democratic Republic of the Congo|2020-05-07	Africa|hCoV-19/Gambia/GC19-029/2020|EPI ISL 428857|B.1|Gambia|2020-04-20	0.0004033843	Africa
Africa|hCoV-19/DRC/6398/2020|EPI ISL 513618|B.1.1.275|Democratic Republic of the Congo|2020-05-07	Africa|hCoV-19/Gambia/GC19-029/2020|EPI ISL 428857|B.1|Gambia|2020-04-20	0.0003024936	Africa
Africa|hCoV-19/DRC/6724/2020|EPI ISL 495634|B.1|Democratic Republic of the Congo|2020-05-11	Africa|hCoV-19/Gambia/GC19-029/2020|EPI ISL 428857|B.1|Gambia|2020-04-20	0.0001022039	Africa
Africa|hCoV-19/DRC/6743/2020|EPI ISL 495635|B.1.149|Democratic Republic of the Congo|2020-05-11	Africa|hCoV-19/Gambia/GC19-029/2020|EPI ISL 428857|B.1|Gambia|2020-04-20	0.0002474084	Africa
Africa|hCoV-19/DRC/6783/2020|EPI ISL 496501|B.1.149|Democratic Republic of the Congo|2020-05-11	Africa|hCoV-19/Gambia/GC19-029/2020|EPI ISL 428857|B.1|Gambia|2020-04-20	0.0002810572	Africa
Africa|hCoV-19/DRC/6784/2020|EPI ISL 495636|B.1|Democratic Republic of the Congo|2020-05-11	Africa|hCoV-19/Gambia/GC19-029/2020|EPI ISL 428857|B.1|Gambia|2020-04-20	0.0002040845	Africa
Africa|hCoV-19/DRC/6786/2020|EPI ISL 495637|B.1.178|Democratic Republic of the Congo|2020-05-11	Africa|hCoV-19/Gambia/GC19-029/2020|EPI ISL 428857|B.1|Gambia|2020-04-20	0.0003068992	Africa
Africa|hCoV-19/DRC/6791/2020|EPI ISL 495638|B.1.178|Democratic Republic of the Congo|2020-05-11	Africa|hCoV-19/Gambia/GC19-029/2020|EPI ISL 428857|B.1|Gambia|2020-04-20	0.0002738206	Africa
Africa|hCoV-19/DRC/6792/2020|EPI ISL 495639|B.1|Democratic Republic of the Congo|2020-05-11	Africa|hCoV-19/Gambia/GC19-029/2020|EPI ISL 428857|B.1|Gambia|2020-04-20	0.0002494661	Africa
Africa|hCoV-19/DRC/6801/2020|EPI ISL 514111|B.1|Democratic Republic of the Congo|2020-05-11	Africa|hCoV-19/Gambia/GC19-029/2020|EPI ISL 428857|B.1|Gambia|2020-04-20	0.0004470651	Africa
Africa|hCoV-19/DRC/6853/2020|EPI ISL 496502|B.1.214|Democratic Republic of the Congo|2020-05-11	Africa|hCoV-19/Gambia/GC19-029/2020|EPI ISL 428857|B.1|Gambia|2020-04-20	0.0002422725	Africa
Africa|hCoV-19/DRC/6854/2020|EPI ISL 496503|B.1|Democratic Republic of the Congo|2020-05-11	Africa|hCoV-19/Gambia/GC19-029/2020|EPI ISL 428857|B.1|Gambia|2020-04-20	0.0004229421	Africa
Africa|hCoV-19/DRC/6875/2020|EPI ISL 496504|B.1|Democratic Republic of the Congo|2020-05-11	Africa|hCoV-19/Gambia/GC19-029/2020|EPI ISL 428857|B.1|Gambia|2020-04-20	0.0002385278	Africa
Africa|hCoV-19/DRC/7042/2020|EPI ISL 513592|B.1.214|Democratic Republic of the Congo|2020-05-12	Africa|hCoV-19/Gambia/GC19-029/2020|EPI ISL 428857|B.1|Gambia|2020-04-20	0.0002718651	Africa
Africa|hCoV-19/DRC/7061/2020|EPI ISL 513593|B.1|Democratic Republic of the Congo|2020-05-12	Africa|hCoV-19/Gambia/GC19-029/2020|EPI ISL 428857|B.1|Gambia|2020-04-20	0.0002113110	Africa
Africa|hCoV-19/DRC/7140/2020|EPI ISL 513594|B.1.214|Democratic Republic of the Congo|2020-05-12	Africa|hCoV-19/Gambia/GC19-029/2020|EPI ISL 428857|B.1|Gambia|2020-04-20	0.0003800172	Africa
Africa|hCoV-19/DRC/7200/2020|EPI ISL 514112|B.1|Democratic Republic of the Congo|2020-05-13	Africa|hCoV-19/Gambia/GC19-029/2020|EPI ISL 428857|B.1|Gambia|2020-04-20	0.0003729400	Africa
Africa|hCoV-19/DRC/7211/2020|EPI ISL 514122|B.1.149|Democratic Republic of the Congo|2020-05-13	Africa|hCoV-19/Gambia/GC19-029/2020|EPI ISL 428857|B.1|Gambia|2020-04-20	0.0003402950	Africa
Africa|hCoV-19/DRC/7248/2020|EPI ISL 514123|B.1|Democratic Republic of the Congo|2020-05-13	Africa|hCoV-19/Gambia/GC19-029/2020|EPI ISL 428857|B.1|Gambia|2020-04-20	0.0002435247	Africa
Africa|hCoV-19/DRC/7255/2020|EPI ISL 514124|B.1.149|Democratic Republic of the Congo|2020-05-13	Africa|hCoV-19/Gambia/GC19-029/2020|EPI ISL 428857|B.1|Gambia|2020-04-20	0.0003774859	Africa
Africa|hCoV-19/DRC/73/2020|EPI ISL 417941|B.1.178|Democratic Republic of the Congo|2020-03-18	Africa|hCoV-19/Gambia/GC19-029/2020|EPI ISL 428857|B.1|Gambia|2020-04-20	0.0001698360	Africa
Africa|hCoV-19/DRC/7386/2020|EPI ISL 513595|B.1.5|Democratic Republic of the Congo|2020-05-14	Africa|hCoV-19/Gambia/GC19-029/2020|EPI ISL 428857|B.1|Gambia|2020-04-20	0.0001749491	Africa
Africa|hCoV-19/DRC/7430/2020|EPI ISL 496517|B.1.1.1|Democratic Republic of the Congo|2020-05-14	Africa|hCoV-19/Gambia/GC19-029/2020|EPI ISL 428857|B.1|Gambia|2020-04-20	0.0005737327	Africa
Africa|hCoV-19/DRC/7434/2020|EPI ISL 513621|B.1.1.1|Democratic Republic of the Congo|2020-05-14	Africa|hCoV-19/Gambia/GC19-029/2020|EPI ISL 428857|B.1|Gambia|2020-04-20	0.0005575609	Africa
Africa|hCoV-19/DRC/7471/2020|EPI ISL 513596|B.1.214|Democratic Republic of the Congo|2020-05-14	Africa|hCoV-19/Gambia/GC19-029/2020|EPI ISL 428857|B.1|Gambia|2020-04-20	0.0003764712	Africa
Africa|hCoV-19/DRC/7488/2020|EPI ISL 514113|B.1.1|Democratic Republic of the Congo|2020-05-14	Africa|hCoV-19/Gambia/GC19-029/2020|EPI ISL 428857|B.1|Gambia|2020-04-20	0.0002384767	Africa
Africa|hCoV-19/DRC/7713/2020|EPI ISL 495640|B.1|Democratic Republic of the Congo|2020-05-14	Africa|hCoV-19/Gambia/GC19-029/2020|EPI ISL 428857|B.1|Gambia|2020-04-20	0.0004540524	Africa
Africa|hCoV-19/DRC/7864/2020|EPI ISL 496505|B.1.214|Democratic Republic of the Congo|2020-05-15	Africa|hCoV-19/Gambia/GC19-029/2020|EPI ISL 428857|B.1|Gambia|2020-04-20	0.0003470342	Africa
Africa|hCoV-19/DRC/7920/2020|EPI ISL 495641|B.1|Democratic Republic of the Congo|2020-05-15	Africa|hCoV-19/Gambia/GC19-029/2020|EPI ISL 428857|B.1|Gambia|2020-04-20	0.0003751909	Africa
Africa|hCoV-19/DRC/80/2020|EPI ISL 417942|B.1.178|Democratic Republic of the Congo|2020-03-18	Africa|hCoV-19/Gambia/GC19-029/2020|EPI ISL 428857|B.1|Gambia|2020-04-20	0.0001687529	Africa
Africa|hCoV-19/DRC/8018/2020|EPI ISL 514125|B.1.5|Democratic Republic of the Congo|2020-05-15	Africa|hCoV-19/Gambia/GC19-029/2020|EPI ISL 428857|B.1|Gambia|2020-04-20	0.0003529780	Africa
Africa|hCoV-19/DRC/81/2020|EPI ISL 417944|B.1.9|Democratic Republic of the Congo|2020-03-18	Africa|hCoV-19/Gambia/GC19-029/2020|EPI ISL 428857|B.1|Gambia|2020-04-20	0.0002031291	Africa
Africa|hCoV-19/DRC/82/2020|EPI ISL 417946|B.1.5|Democratic Republic of the Congo|2020-03-18	Africa|hCoV-19/Gambia/GC19-029/2020|EPI ISL 428857|B.1|Gambia|2020-04-20	0.0001344068	Africa
Africa|hCoV-19/DRC/94/2020|EPI ISL 417947|B.1|Democratic Republic of the Congo|2020-03-19	Africa|hCoV-19/Gambia/GC19-029/2020|EPI ISL 428857|B.1|Gambia|2020-04-20	0.0001680870	Africa
Africa|hCoV-19/DRC/998/2020|EPI ISL 429254|B.1|Democratic Republic of the Congo|2020-04-03	Africa|hCoV-19/Gambia/GC19-029/2020|EPI ISL 428857|B.1|Gambia|2020-04-20	0.0002480456	Africa
Africa|hCoV-19/DRC/KN-0038/2020|EPI ISL 417434|B.1.128|Democratic Republic of the Congo|2020-03-14	Africa|hCoV-19/Gambia/GC19-029/2020|EPI ISL 428857|B.1|Gambia|2020-04-20	0.0002822510	Africa
Africa|hCoV-19/DRC/KN-0054/2020|EPI ISL 417437|B.1.178|Democratic Republic of the Congo|2020-03-17	Africa|hCoV-19/Gambia/GC19-029/2020|EPI ISL 428857|B.1|Gambia|2020-04-20	0.0002018624	Africa
Africa|hCoV-19/DRC/KN-0058/2020|EPI ISL 417438|B.1|Democratic Republic of the Congo|2020-03-17	Africa|hCoV-19/Gambia/GC19-029/2020|EPI ISL 428857|B.1|Gambia|2020-04-20	0.0001695458	Africa
Africa|hCoV-19/DRC/KN-0060/2020|EPI ISL 417440|B.1|Democratic Republic of the Congo|2020-03-17	Africa|hCoV-19/Gambia/GC19-029/2020|EPI ISL 428857|B.1|Gambia|2020-04-20	0.0000673296	Africa
Africa|hCoV-19/DRC/KN-0070/2020|EPI ISL 417441|B.1.178|Democratic Republic of the Congo|2020-03-17	Africa|hCoV-19/Gambia/GC19-029/2020|EPI ISL 428857|B.1|Gambia|2020-04-20	0.0001720860	Africa
Africa|hCoV-19/DRC/KN-0072/2020|EPI ISL 417442|B.1.178|Democratic Republic of the Congo|2020-03-18	Africa|hCoV-19/Gambia/GC19-029/2020|EPI ISL 428857|B.1|Gambia|2020-04-20	0.0001688782	Africa
Africa|hCoV-19/DRC/KN-13/2020|EPI ISL 414647|B.1|Democratic Republic of the Congo|2020-03-09	Africa|hCoV-19/Gambia/GC19-029/2020|EPI ISL 428857|B.1|Gambia|2020-04-20	0.0000346853	Africa
Africa|hCoV-19/Egypt/Army-MCL001/2020|EPI ISL 510526|B.1|Egypt|2020-06-01	Africa|hCoV-19/Gambia/GC19-029/2020|EPI ISL 428857|B.1|Gambia|2020-04-20	0.0002352316	Africa
Africa|hCoV-19/Egypt/C-CU001a-S1/2020|EPI ISL 529031|B.1.255|Egypt|2020-05-19	Africa|hCoV-19/Gambia/GC19-029/2020|EPI ISL 428857|B.1|Gambia|2020-04-20	0.0002688968	Africa
Africa|hCoV-19/Egypt/C-CU002b-S3/2020|EPI ISL 529032|B.1.1.1|Egypt|2020-06-19	Africa|hCoV-19/Gambia/GC19-029/2020|EPI ISL 428857|B.1|Gambia|2020-04-20	0.0005715188	Africa
Africa|hCoV-19/Egypt/C-VSVRI-SERVAC/2020|EPI ISL 528386|B.1.255|Egypt|2020-08-22	Africa|hCoV-19/Gambia/GC19-029/2020|EPI ISL 428857|B.1|Gambia|2020-04-20	0.0001008088	Africa
Africa|hCoV-19/Egypt/CUNCI-7I028/2020|EPI ISL 524426|B.1.255|Egypt|2020-07-19	Africa|hCoV-19/Gambia/GC19-029/2020|EPI ISL 428857|B.1|Gambia|2020-04-20	0.0001008088	Africa
Africa|hCoV-19/Egypt/CUNCI-HGC002/2020|EPI ISL 468045|B.1|Egypt|2020-05-02	Africa|hCoV-19/Gambia/GC19-029/2020|EPI ISL 428857|B.1|Gambia|2020-04-20	0.0001008993	Africa
Africa|hCoV-19/Egypt/CUNCI-HGC004/2020|EPI ISL 468048|B.1|Egypt|2020-05-02	Africa|hCoV-19/Gambia/GC19-029/2020|EPI ISL 428857|B.1|Gambia|2020-04-20	0.0001681418	Africa
Africa|hCoV-19/Egypt/CUNCI-HGC005/2020|EPI ISL 468052|B.1|Egypt|2020-05-02	Africa|hCoV-19/Gambia/GC19-029/2020|EPI ISL 428857|B.1|Gambia|2020-04-20	0.0002354206	Africa
Africa|hCoV-19/Egypt/CUNCI-HGC006/2020|EPI ISL 468050|B.1|Egypt|2020-05-02	Africa|hCoV-19/Gambia/GC19-029/2020|EPI ISL 428857|B.1|Gambia|2020-04-20	0.0001681045	Africa
Africa|hCoV-19/Egypt/CUNCI-HGC007-2/2020|EPI ISL 468054|B.1|Egypt|2020-05-02	Africa|hCoV-19/Gambia/GC19-029/2020|EPI ISL 428857|B.1|Gambia|2020-04-20	0.0002016936	Africa
Africa|hCoV-19/Egypt/CUNCI-HGC007/2020|EPI ISL 468046|B.1|Egypt|2020-05-02	Africa|hCoV-19/Gambia/GC19-029/2020|EPI ISL 428857|B.1|Gambia|2020-04-20	0.0001681328	Africa
Africa|hCoV-19/Egypt/CUNCI-HGC008/2020|EPI ISL 468044|B.1|Egypt|2020-05-02	Africa|hCoV-19/Gambia/GC19-029/2020|EPI ISL 428857|B.1|Gambia|2020-04-20	0.0001681385	Africa
Africa|hCoV-19/Egypt/CUNCI-HGC009/2020|EPI ISL 468053|B.1|Egypt|2020-05-02	Africa|hCoV-19/Gambia/GC19-029/2020|EPI ISL 428857|B.1|Gambia|2020-04-20	0.0001009129	Africa
Africa|hCoV-19/Egypt/CUNCI-HGC010/2020|EPI ISL 468055|B.1.247|Egypt|2020-05-02	Africa|hCoV-19/Gambia/GC19-029/2020|EPI ISL 428857|B.1|Gambia|2020-04-20	0.0003362983	Africa
Africa|hCoV-19/Egypt/CUNCI-HGC011/2020|EPI ISL 468059|B.1|Egypt|2020-05-02	Africa|hCoV-19/Gambia/GC19-029/2020|EPI ISL 428857|B.1|Gambia|2020-04-20	0.0001681481	Africa
Africa|hCoV-19/Egypt/CUNCI-HGC012/2020|EPI ISL 468051|B.1.255|Egypt|2020-05-02	Africa|hCoV-19/Gambia/GC19-029/2020|EPI ISL 428857|B.1|Gambia|2020-04-20	0.0003026737	Africa
Africa|hCoV-19/Egypt/CUNCI-HGC013/2020|EPI ISL 468047|B.1.201|Egypt|2020-05-02	Africa|hCoV-19/Gambia/GC19-029/2020|EPI ISL 428857|B.1|Gambia|2020-04-20	0.0003027031	Africa
Africa|hCoV-19/Egypt/CUNCI-HGC014/2020|EPI ISL 468060|B.1.5|Egypt|2020-05-02	Africa|hCoV-19/Gambia/GC19-029/2020|EPI ISL 428857|B.1|Gambia|2020-04-20	0.0000672610	Africa
Africa|hCoV-19/Egypt/CUNCI-HGC015/2020|EPI ISL 468056|B.1|Egypt|2020-05-02	Africa|hCoV-19/Gambia/GC19-029/2020|EPI ISL 428857|B.1|Gambia|2020-04-20	0.0000672588	Africa
Africa|hCoV-19/Egypt/CUNCI-HGC016/2020|EPI ISL 468058|B.1|Egypt|2020-05-02	Africa|hCoV-19/Gambia/GC19-029/2020|EPI ISL 428857|B.1|Gambia|2020-04-20	0.0001684670	Africa
Africa|hCoV-19/Egypt/CUNCI-HGC021/2020|EPI ISL 468061|B.1|Egypt|2020-05-02	Africa|hCoV-19/Gambia/GC19-029/2020|EPI ISL 428857|B.1|Gambia|2020-04-20	0.0002357671	Africa
Africa|hCoV-19/Egypt/CUNCI-HGC023/2020|EPI ISL 468057|B.1.5|Egypt|2020-05-02	Africa|hCoV-19/Gambia/GC19-029/2020|EPI ISL 428857|B.1|Gambia|2020-04-20	0.0001009027	Africa
Africa|hCoV-19/Egypt/CUNCI-HGC028/2020|EPI ISL 468062|B.1|Egypt|2020-05-02	Africa|hCoV-19/Gambia/GC19-029/2020|EPI ISL 428857|B.1|Gambia|2020-04-20	0.0002695235	Africa
Africa|hCoV-19/Egypt/CUNCI-HGC3I011/2020|EPI ISL 479697|B.1|Egypt|2020-06-02	Africa|hCoV-19/Gambia/GC19-029/2020|EPI ISL 428857|B.1|Gambia|2020-04-20	0.0001680238	Africa
Africa|hCoV-19/Egypt/CUNCI-HGC3I012/2020|EPI ISL 479693|B.1.255|Egypt|2020-06-02	Africa|hCoV-19/Gambia/GC19-029/2020|EPI ISL 428857|B.1|Gambia|2020-04-20	0.0003024500	Africa
Africa|hCoV-19/Egypt/CUNCI-HGC3I013/2020|EPI ISL 479694|B.1.201|Egypt|2020-06-02	Africa|hCoV-19/Gambia/GC19-029/2020|EPI ISL 428857|B.1|Gambia|2020-04-20	0.0003024793	Africa
Africa|hCoV-19/Egypt/CUNCI-HGC3I014/2020|EPI ISL 479696|B.1.5|Egypt|2020-06-02	Africa|hCoV-19/Gambia/GC19-029/2020|EPI ISL 428857|B.1|Gambia|2020-04-20	0.0000672090	Africa
Africa|hCoV-19/Egypt/CUNCI-HGC3I02/2020|EPI ISL 479686|B.1|Egypt|2020-06-02	Africa|hCoV-19/Gambia/GC19-029/2020|EPI ISL 428857|B.1|Gambia|2020-04-20	0.0001344235	Africa
Africa|hCoV-19/Egypt/CUNCI-HGC3I023/2020|EPI ISL 479695|B.1.5|Egypt|2020-06-02	Africa|hCoV-19/Gambia/GC19-029/2020|EPI ISL 428857|B.1|Gambia|2020-04-20	0.0001008281	Africa
Africa|hCoV-19/Egypt/CUNCI-HGC3I025/2020|EPI ISL 479691|B.1|Egypt|2020-06-02	Africa|hCoV-19/Gambia/GC19-029/2020|EPI ISL 428857|B.1|Gambia|2020-04-20	0.0002689039	Africa
Africa|hCoV-19/Egypt/CUNCI-HGC3I03/2020|EPI ISL 479687|B.1|Egypt|2020-06-02	Africa|hCoV-19/Gambia/GC19-029/2020|EPI ISL 428857|B.1|Gambia|2020-04-20	0.0001680085	Africa
Africa|hCoV-19/Egypt/CUNCI-HGC3I05/2020|EPI ISL 479690|B.1|Egypt|2020-06-02	Africa|hCoV-19/Gambia/GC19-029/2020|EPI ISL 428857|B.1|Gambia|2020-04-20	0.0002352466	Africa
Africa|hCoV-19/Egypt/CUNCI-HGC3I06/2020|EPI ISL 479688|B.1|Egypt|2020-06-02	Africa|hCoV-19/Gambia/GC19-029/2020|EPI ISL 428857|B.1|Gambia|2020-04-20	0.0001680142	Africa
Africa|hCoV-19/Egypt/CUNCI-HGC3I08/2020|EPI ISL 479698|B.1|Egypt|2020-06-02	Africa|hCoV-19/Gambia/GC19-029/2020|EPI ISL 428857|B.1|Gambia|2020-04-20	0.0001680142	Africa
Africa|hCoV-19/Egypt/CUNCI-HGC3I09/2020|EPI ISL 479692|B.1|Egypt|2020-06-02	Africa|hCoV-19/Gambia/GC19-029/2020|EPI ISL 428857|B.1|Gambia|2020-04-20	0.0001008383	Africa
Africa|hCoV-19/Egypt/CUNCI-HGC4I003/2020|EPI ISL 479699|B.1.1.247|Egypt|2020-06-02	Africa|hCoV-19/Gambia/GC19-029/2020|EPI ISL 428857|B.1|Gambia|2020-04-20	0.0004370379	Africa
Africa|hCoV-19/Egypt/CUNCI-HGC4I004/2020|EPI ISL 479700|B.1.1.296|Egypt|2020-06-02	Africa|hCoV-19/Gambia/GC19-029/2020|EPI ISL 428857|B.1|Gambia|2020-04-20	0.0003361288	Africa
Africa|hCoV-19/Egypt/CUNCI-HGC4I015/2020|EPI ISL 479728|B.1.1.123|Egypt|2020-06-02	Africa|hCoV-19/Gambia/GC19-029/2020|EPI ISL 428857|B.1|Gambia|2020-04-20	0.0003698186	Africa
Africa|hCoV-19/Egypt/CUNCI-HGC4I022/2020|EPI ISL 479705|B.1.1|Egypt|2020-06-02	Africa|hCoV-19/Gambia/GC19-029/2020|EPI ISL 428857|B.1|Gambia|2020-04-20	0.0004706657	Africa
Africa|hCoV-19/Egypt/CUNCI-HGC4I023/2020|EPI ISL 479729|B.1.1.247|Egypt|2020-06-02	Africa|hCoV-19/Gambia/GC19-029/2020|EPI ISL 428857|B.1|Gambia|2020-04-20	0.0003025911	Africa
Africa|hCoV-19/Egypt/CUNCI-HGC4I025/2020|EPI ISL 479706|B.1.255|Egypt|2020-06-02	Africa|hCoV-19/Gambia/GC19-029/2020|EPI ISL 428857|B.1|Gambia|2020-04-20	0.0002352340	Africa
Africa|hCoV-19/Egypt/CUNCI-HGC4I026/2020|EPI ISL 479702|B.1|Egypt|2020-06-02	Africa|hCoV-19/Gambia/GC19-029/2020|EPI ISL 428857|B.1|Gambia|2020-04-20	0.0003027378	Africa
Africa|hCoV-19/Egypt/CUNCI-HGC4I029/2020|EPI ISL 479701|B.1.1.1|Egypt|2020-06-02	Africa|hCoV-19/Gambia/GC19-029/2020|EPI ISL 428857|B.1|Gambia|2020-04-20	0.0005042899	Africa
Africa|hCoV-19/Egypt/CUNCI-HGC4I030/2020|EPI ISL 479703|B.1|Egypt|2020-06-02	Africa|hCoV-19/Gambia/GC19-029/2020|EPI ISL 428857|B.1|Gambia|2020-04-20	0.0002352270	Africa
Africa|hCoV-19/Egypt/CUNCI-HGC4I031/2020|EPI ISL 479707|B.1.1.1|Egypt|2020-06-02	Africa|hCoV-19/Gambia/GC19-029/2020|EPI ISL 428857|B.1|Gambia|2020-04-20	0.0005715381	Africa
Africa|hCoV-19/Egypt/CUNCI-HGC4I032/2020|EPI ISL 479709|B.1.1|Egypt|2020-06-02	Africa|hCoV-19/Gambia/GC19-029/2020|EPI ISL 428857|B.1|Gambia|2020-04-20	0.0003364227	Africa
Africa|hCoV-19/Egypt/CUNCI-HGC4I033/2020|EPI ISL 479704|B.1|Egypt|2020-06-02	Africa|hCoV-19/Gambia/GC19-029/2020|EPI ISL 428857|B.1|Gambia|2020-04-20	0.0001344326	Africa
Africa|hCoV-19/Egypt/CUNCI-HGC4I034/2020|EPI ISL 479708|B.1.255|Egypt|2020-06-02	Africa|hCoV-19/Gambia/GC19-029/2020|EPI ISL 428857|B.1|Gambia|2020-04-20	0.0001007987	Africa
Africa|hCoV-19/Egypt/CUNCI-HGC5I001/2020|EPI ISL 479710|B.1.1|Egypt|2020-06-02	Africa|hCoV-19/Gambia/GC19-029/2020|EPI ISL 428857|B.1|Gambia|2020-04-20	0.0002017315	Africa
Africa|hCoV-19/Egypt/CUNCI-HGC5I003/2020|EPI ISL 479711|B.1|Egypt|2020-06-02	Africa|hCoV-19/Gambia/GC19-029/2020|EPI ISL 428857|B.1|Gambia|2020-04-20	0.0002016542	Africa
Africa|hCoV-19/Egypt/CUNCI-HGC5I010/2020|EPI ISL 479730|B.1.1|Egypt|2020-06-02	Africa|hCoV-19/Gambia/GC19-029/2020|EPI ISL 428857|B.1|Gambia|2020-04-20	0.0002353479	Africa
Africa|hCoV-19/Egypt/CUNCI-HGC5I011/2020|EPI ISL 479712|B.1.1|Egypt|2020-06-02	Africa|hCoV-19/Gambia/GC19-029/2020|EPI ISL 428857|B.1|Gambia|2020-04-20	0.0002017044	Africa
Africa|hCoV-19/Egypt/CUNCI-HGC5I012/2020|EPI ISL 479713|B.1.1|Egypt|2020-06-02	Africa|hCoV-19/Gambia/GC19-029/2020|EPI ISL 428857|B.1|Gambia|2020-04-20	0.0002352633	Africa
Africa|hCoV-19/Egypt/CUNCI-HGC5I014/2020|EPI ISL 479714|B.1.255|Egypt|2020-06-02	Africa|hCoV-19/Gambia/GC19-029/2020|EPI ISL 428857|B.1|Gambia|2020-04-20	0.0002352419	Africa
Africa|hCoV-19/Egypt/CUNCI-HGC5I015/2020|EPI ISL 475722|B.1.255|Egypt|2020-05-02	Africa|hCoV-19/Gambia/GC19-029/2020|EPI ISL 428857|B.1|Gambia|2020-04-20	0.0003026085	Africa
Africa|hCoV-19/Egypt/CUNCI-HGC5I016/2020|EPI ISL 479731|B.1|Egypt|2020-06-02	Africa|hCoV-19/Gambia/GC19-029/2020|EPI ISL 428857|B.1|Gambia|2020-04-20	0.0001344222	Africa
Africa|hCoV-19/Egypt/CUNCI-HGC5I022/2020|EPI ISL 479715|B.1.1|Egypt|2020-06-02	Africa|hCoV-19/Gambia/GC19-029/2020|EPI ISL 428857|B.1|Gambia|2020-04-20	0.0002688868	Africa
Africa|hCoV-19/Egypt/CUNCI-HGC5I025/2020|EPI ISL 479716|A|Egypt|2020-06-02	Africa|hCoV-19/Gambia/GC19-029/2020|EPI ISL 428857|B.1|Gambia|2020-04-20	0.0001010159	Africa
Africa|hCoV-19/Egypt/CUNCI-HGC5I026/2020|EPI ISL 479735|B.1.5|Egypt|2020-06-02	Africa|hCoV-19/Gambia/GC19-029/2020|EPI ISL 428857|B.1|Gambia|2020-04-20	0.0003026277	Africa
Africa|hCoV-19/Egypt/CUNCI-HGC5I029/2020|EPI ISL 479734|B.1|Egypt|2020-06-02	Africa|hCoV-19/Gambia/GC19-029/2020|EPI ISL 428857|B.1|Gambia|2020-04-20	0.0001344416	Africa
Africa|hCoV-19/Egypt/CUNCI-HGC5I030/2020|EPI ISL 479721|B.1.5|Egypt|2020-06-02	Africa|hCoV-19/Gambia/GC19-029/2020|EPI ISL 428857|B.1|Gambia|2020-04-20	0.0000672181	Africa
Africa|hCoV-19/Egypt/CUNCI-HGC5I033/2020|EPI ISL 479717|B.1.5|Egypt|2020-06-02	Africa|hCoV-19/Gambia/GC19-029/2020|EPI ISL 428857|B.1|Gambia|2020-04-20	0.0000672271	Africa
Africa|hCoV-19/Egypt/CUNCI-HGC5I034/2020|EPI ISL 479720|B.1.5|Egypt|2020-06-02	Africa|hCoV-19/Gambia/GC19-029/2020|EPI ISL 428857|B.1|Gambia|2020-04-20	0.0001680305	Africa
Africa|hCoV-19/Egypt/CUNCI-HGC6I002/2020|EPI ISL 479719|B.1.1.1|Egypt|2020-06-02	Africa|hCoV-19/Gambia/GC19-029/2020|EPI ISL 428857|B.1|Gambia|2020-04-20	0.0004706294	Africa
Africa|hCoV-19/Egypt/CUNCI-HGC6I003/2020|EPI ISL 479718|B.1.5|Egypt|2020-06-02	Africa|hCoV-19/Gambia/GC19-029/2020|EPI ISL 428857|B.1|Gambia|2020-04-20	0.0002016562	Africa
Africa|hCoV-19/Egypt/CUNCI-HGC6I007/2020|EPI ISL 479722|B.1|Egypt|2020-06-02	Africa|hCoV-19/Gambia/GC19-029/2020|EPI ISL 428857|B.1|Gambia|2020-04-20	0.0001344570	Africa
Africa|hCoV-19/Egypt/CUNCI-HGC6I010/2020|EPI ISL 478672|B.1|Egypt|2020-06-02	Africa|hCoV-19/Gambia/GC19-029/2020|EPI ISL 428857|B.1|Gambia|2020-04-20	0.0002352159	Africa
Africa|hCoV-19/Egypt/CUNCI-HGC6I011/2020|EPI ISL 479727|A|Egypt|2020-06-02	Africa|hCoV-19/Gambia/GC19-029/2020|EPI ISL 428857|B.1|Gambia|2020-04-20	0.0006388038	Africa
Africa|hCoV-19/Egypt/CUNCI-HGC6I015/2020|EPI ISL 479725|B.1.1|Egypt|2020-06-02	Africa|hCoV-19/Gambia/GC19-029/2020|EPI ISL 428857|B.1|Gambia|2020-04-20	0.0003697256	Africa
Africa|hCoV-19/Egypt/CUNCI-HGC6I016/2020|EPI ISL 475723|B.1.247|Egypt|2020-06-02	Africa|hCoV-19/Gambia/GC19-029/2020|EPI ISL 428857|B.1|Gambia|2020-04-20	0.0003363561	Africa
Africa|hCoV-19/Egypt/CUNCI-HGC6I024/2020|EPI ISL 479732|B.1.1.247|Egypt|2020-06-02	Africa|hCoV-19/Gambia/GC19-029/2020|EPI ISL 428857|B.1|Gambia|2020-04-20	0.0003365099	Africa
Africa|hCoV-19/Egypt/CUNCI-HGC6I026/2020|EPI ISL 479724|B.1.1.1|Egypt|2020-06-02	Africa|hCoV-19/Gambia/GC19-029/2020|EPI ISL 428857|B.1|Gambia|2020-04-20	0.0005042559	Africa
Africa|hCoV-19/Egypt/CUNCI-HGC6I029/2020|EPI ISL 477161|B.1.255|Egypt|2020-06-02	Africa|hCoV-19/Gambia/GC19-029/2020|EPI ISL 428857|B.1|Gambia|2020-04-20	0.0002352261	Africa
Africa|hCoV-19/Egypt/CUNCI-HGC6I031/2020|EPI ISL 475724|B.1.1.1|Egypt|2020-06-02	Africa|hCoV-19/Gambia/GC19-029/2020|EPI ISL 428857|B.1|Gambia|2020-04-20	0.0004709190	Africa
Africa|hCoV-19/Egypt/CUNCI-HGC6I032/2020|EPI ISL 479733|B.1.1.1|Egypt|2020-06-02	Africa|hCoV-19/Gambia/GC19-029/2020|EPI ISL 428857|B.1|Gambia|2020-04-20	0.0004706927	Africa
Africa|hCoV-19/Egypt/CUNCI-HGC6I033/2020|EPI ISL 479723|B.1.1.1|Egypt|2020-06-02	Africa|hCoV-19/Gambia/GC19-029/2020|EPI ISL 428857|B.1|Gambia|2020-04-20	0.0004706721	Africa
Africa|hCoV-19/Egypt/CUNCI-HGC7I01/2020|EPI ISL 529141|B.1|Egypt|2020-07-19	Africa|hCoV-19/Gambia/GC19-029/2020|EPI ISL 428857|B.1|Gambia|2020-04-20	0.0002688741	Africa
Africa|hCoV-19/Egypt/CUNCI-HGC7I02/2020|EPI ISL 529142|A|Egypt|2020-07-19	Africa|hCoV-19/Gambia/GC19-029/2020|EPI ISL 428857|B.1|Gambia|2020-04-20	0.0006052109	Africa
Africa|hCoV-19/Egypt/CUNCI-HGC7I07/2020|EPI ISL 529145|B.1|Egypt|2020-07-19	Africa|hCoV-19/Gambia/GC19-029/2020|EPI ISL 428857|B.1|Gambia|2020-04-20	0.0002352657	Africa
Africa|hCoV-19/Egypt/EGY-020/2020|EPI ISL 526975|B.1|Egypt|2020-08-14	Africa|hCoV-19/Gambia/GC19-029/2020|EPI ISL 428857|B.1|Gambia|2020-04-20	0.0002352317	Africa
Africa|hCoV-19/Egypt/EGY-041/2020|EPI ISL 526997|B.1|Egypt|2020-08-22	Africa|hCoV-19/Gambia/GC19-029/2020|EPI ISL 428857|B.1|Gambia|2020-04-20	0.0002352317	Africa
Africa|hCoV-19/Egypt/EGY-S031/2020|EPI ISL 526986|B.1|Egypt|2020-08-17	Africa|hCoV-19/Gambia/GC19-029/2020|EPI ISL 428857|B.1|Gambia|2020-04-20	0.0002352317	Africa
Africa|hCoV-19/Egypt/HCoV2-Egy-002/2020|EPI ISL 510532|B.1|Egypt|2020-06-02	Africa|hCoV-19/Gambia/GC19-029/2020|EPI ISL 428857|B.1|Gambia|2020-04-20	0.0002352317	Africa
Africa|hCoV-19/Egypt/MASRI-005/2020|EPI ISL 482759|B.1|Egypt|2020-04-30	Africa|hCoV-19/Gambia/GC19-029/2020|EPI ISL 428857|B.1|Gambia|2020-04-20	0.0001680158	Africa
Africa|hCoV-19/Egypt/MASRI-007/2020|EPI ISL 482760|B.1|Egypt|2020-04-28	Africa|hCoV-19/Gambia/GC19-029/2020|EPI ISL 428857|B.1|Gambia|2020-04-20	0.0002353866	Africa
Africa|hCoV-19/Egypt/MASRI-008/2020|EPI ISL 482761|B.1|Egypt|2020-04-30	Africa|hCoV-19/Gambia/GC19-029/2020|EPI ISL 428857|B.1|Gambia|2020-04-20	0.0001690226	Africa
Africa|hCoV-19/Egypt/MASRI-009/2020|EPI ISL 483035|A|Egypt|2020-04-30	Africa|hCoV-19/Gambia/GC19-029/2020|EPI ISL 428857|B.1|Gambia|2020-04-20	0.0004705947	Africa
Africa|hCoV-19/Egypt/MASRI-011/2020|EPI ISL 482762|B.1|Egypt|2020-05-05	Africa|hCoV-19/Gambia/GC19-029/2020|EPI ISL 428857|B.1|Gambia|2020-04-20	0.0002352838	Africa
Africa|hCoV-19/Egypt/MASRI-012/2020|EPI ISL 482763|B.1|Egypt|2020-05-05	Africa|hCoV-19/Gambia/GC19-029/2020|EPI ISL 428857|B.1|Gambia|2020-04-20	0.0001344100	Africa
Africa|hCoV-19/Egypt/MASRI-014/2020|EPI ISL 482765|B.1|Egypt|2020-04-30	Africa|hCoV-19/Gambia/GC19-029/2020|EPI ISL 428857|B.1|Gambia|2020-04-20	0.0003025068	Africa
Africa|hCoV-19/Egypt/MASRI-015/2020|EPI ISL 482766|B.1.36|Egypt|2020-05-11	Africa|hCoV-19/Gambia/GC19-029/2020|EPI ISL 428857|B.1|Gambia|2020-04-20	0.0003696958	Africa
Africa|hCoV-19/Egypt/MASRI-016/2020|EPI ISL 482767|B.1|Egypt|2020-05-11	Africa|hCoV-19/Gambia/GC19-029/2020|EPI ISL 428857|B.1|Gambia|2020-04-20	0.0003027103	Africa
Africa|hCoV-19/Egypt/MASRI-018/2020|EPI ISL 483036|A|Egypt|2020-05-10	Africa|hCoV-19/Gambia/GC19-029/2020|EPI ISL 428857|B.1|Gambia|2020-04-20	0.0006094101	Africa
Africa|hCoV-19/Egypt/MASRI-020/2020|EPI ISL 483037|B.1|Egypt|2020-05-13	Africa|hCoV-19/Gambia/GC19-029/2020|EPI ISL 428857|B.1|Gambia|2020-04-20	0.0003735033	Africa
Africa|hCoV-19/Egypt/MASRI-022/2020|EPI ISL 482768|B.1.255|Egypt|2020-05-13	Africa|hCoV-19/Gambia/GC19-029/2020|EPI ISL 428857|B.1|Gambia|2020-04-20	0.0003029362	Africa
Africa|hCoV-19/Egypt/MASRI-023/2020|EPI ISL 482769|B.1|Egypt|2020-05-11	Africa|hCoV-19/Gambia/GC19-029/2020|EPI ISL 428857|B.1|Gambia|2020-04-20	0.0001009115	Africa
Africa|hCoV-19/Egypt/MASRI-024/2020|EPI ISL 482770|B.1|Egypt|2020-05-11	Africa|hCoV-19/Gambia/GC19-029/2020|EPI ISL 428857|B.1|Gambia|2020-04-20	0.0001680102	Africa
Africa|hCoV-19/Egypt/MASRI-025/2020|EPI ISL 482771|B.1|Egypt|2020-05-10	Africa|hCoV-19/Gambia/GC19-029/2020|EPI ISL 428857|B.1|Gambia|2020-04-20	0.0003025912	Africa
Africa|hCoV-19/Egypt/MASRI-026/2020|EPI ISL 482772|B.1|Egypt|2020-05-10	Africa|hCoV-19/Gambia/GC19-029/2020|EPI ISL 428857|B.1|Gambia|2020-04-20	0.0002352680	Africa
Africa|hCoV-19/Egypt/MASRI-027/2020|EPI ISL 482773|B.1.1.123|Egypt|2020-05-08	Africa|hCoV-19/Gambia/GC19-029/2020|EPI ISL 428857|B.1|Gambia|2020-04-20	0.0003031282	Africa
Africa|hCoV-19/Egypt/MASRI-028/2020|EPI ISL 483038|B.1|Egypt|2020-05-13	Africa|hCoV-19/Gambia/GC19-029/2020|EPI ISL 428857|B.1|Gambia|2020-04-20	0.0002352294	Africa
Africa|hCoV-19/Egypt/MASRI-029/2020|EPI ISL 482774|B.1|Egypt|2020-05-13	Africa|hCoV-19/Gambia/GC19-029/2020|EPI ISL 428857|B.1|Gambia|2020-04-20	0.0001680158	Africa
Africa|hCoV-19/Egypt/MASRI-10/2020|EPI ISL 475752|B.1.255|Egypt|2020-05	Africa|hCoV-19/Gambia/GC19-029/2020|EPI ISL 428857|B.1|Gambia|2020-04-20	0.0002689193	Africa
Africa|hCoV-19/Egypt/MASRI-11/2020|EPI ISL 475753|B.1.36|Egypt|2020-05	Africa|hCoV-19/Gambia/GC19-029/2020|EPI ISL 428857|B.1|Gambia|2020-04-20	0.0004033086	Africa
Africa|hCoV-19/Egypt/MASRI-14/2020|EPI ISL 475749|B.1|Egypt|2020-05	Africa|hCoV-19/Gambia/GC19-029/2020|EPI ISL 428857|B.1|Gambia|2020-04-20	0.0001344100	Africa
Africa|hCoV-19/Egypt/MASRI-15/2020|EPI ISL 475750|B.1.1|Egypt|2020-05	Africa|hCoV-19/Gambia/GC19-029/2020|EPI ISL 428857|B.1|Gambia|2020-04-20	0.0005413373	Africa
Africa|hCoV-19/Egypt/MASRI-2/2020|EPI ISL 475745|B.1|Egypt|2020-05	Africa|hCoV-19/Gambia/GC19-029/2020|EPI ISL 428857|B.1|Gambia|2020-04-20	0.0001680045	Africa
Africa|hCoV-19/Egypt/MASRI-3/2020|EPI ISL 475746|A|Egypt|2020-05	Africa|hCoV-19/Gambia/GC19-029/2020|EPI ISL 428857|B.1|Gambia|2020-04-20	0.0005042509	Africa
Africa|hCoV-19/Egypt/MASRI-6/2020|EPI ISL 475747|B.1.255|Egypt|2020-05	Africa|hCoV-19/Gambia/GC19-029/2020|EPI ISL 428857|B.1|Gambia|2020-04-20	0.0001680046	Africa
Africa|hCoV-19/Egypt/MASRI-9/2020|EPI ISL 475751|B.1.1.1|Egypt|2020-05	Africa|hCoV-19/Gambia/GC19-029/2020|EPI ISL 428857|B.1|Gambia|2020-04-20	0.0006053270	Africa
Africa|hCoV-19/Egypt/NRC-01/2020|EPI ISL 430820|B.1|Egypt|2020-03-18	Africa|hCoV-19/Gambia/GC19-029/2020|EPI ISL 428857|B.1|Gambia|2020-04-20	0.0001349468	Africa
Africa|hCoV-19/Egypt/NRC-03/2020|EPI ISL 430819|B.1.246|Egypt|2020-03-18	Africa|hCoV-19/Gambia/GC19-029/2020|EPI ISL 428857|B.1|Gambia|2020-04-20	0.0001685726	Africa
Africa|hCoV-19/Gabon/ITM-K011/2020|EPI ISL 539573|A|Gabon|2020-03-22	Africa|hCoV-19/Gambia/GC19-029/2020|EPI ISL 428857|B.1|Gambia|2020-04-20	0.0004369617	Africa
Africa|hCoV-19/Gabon/ITM-K023/2020|EPI ISL 539574|B.1.178|Gabon|2020-03-27	Africa|hCoV-19/Gambia/GC19-029/2020|EPI ISL 428857|B.1|Gambia|2020-04-20	0.0002016231	Africa
Africa|hCoV-19/Gabon/ITM-K027/2020|EPI ISL 539575|A|Gabon|2020-03-27	Africa|hCoV-19/Gambia/GC19-029/2020|EPI ISL 428857|B.1|Gambia|2020-04-20	0.0004369514	Africa
Africa|hCoV-19/Gabon/ITM-K028/2020|EPI ISL 539576|B.1.292|Gabon|2020-03-27	Africa|hCoV-19/Gambia/GC19-029/2020|EPI ISL 428857|B.1|Gambia|2020-04-20	0.0001344009	Africa
Africa|hCoV-19/Gambia/0214/2020|EPI ISL 471158|B.1|Gambia|2020-03-29	Africa|hCoV-19/Gambia/GC19-029/2020|EPI ISL 428857|B.1|Gambia|2020-04-20	0.0001682985	Africa
Africa|hCoV-19/Gambia/0268/2020|EPI ISL 471159|B.1.1|Gambia|2020-03-21	Africa|hCoV-19/Gambia/GC19-029/2020|EPI ISL 428857|B.1|Gambia|2020-04-20	0.0001357126	Africa
Africa|hCoV-19/Gambia/0278/2020|EPI ISL 471160|B.1.1|Gambia|2020-03-20	Africa|hCoV-19/Gambia/GC19-029/2020|EPI ISL 428857|B.1|Gambia|2020-04-20	0.0001359108	Africa
Africa|hCoV-19/Gambia/0528/2020|EPI ISL 471161|B.1.1.293|Gambia|2020-04-30	Africa|hCoV-19/Gambia/GC19-029/2020|EPI ISL 428857|B.1|Gambia|2020-04-20	0.0002757465	Africa
Africa|hCoV-19/Gambia/0531/2020|EPI ISL 471162|B.1.1.293|Gambia|2020-04-30	Africa|hCoV-19/Gambia/GC19-029/2020|EPI ISL 428857|B.1|Gambia|2020-04-20	0.0002757656	Africa
Africa|hCoV-19/Gambia/0536/2020|EPI ISL 471163|B.1.1.293|Gambia|2020-04-30	Africa|hCoV-19/Gambia/GC19-029/2020|EPI ISL 428857|B.1|Gambia|2020-04-20	0.0002688714	Africa
Africa|hCoV-19/Gambia/0547/2020|EPI ISL 471164|B.1.1.293|Gambia|2020-04-30	Africa|hCoV-19/Gambia/GC19-029/2020|EPI ISL 428857|B.1|Gambia|2020-04-20	0.0002692967	Africa
Africa|hCoV-19/Gambia/0548/2020|EPI ISL 471165|B.1.5|Gambia|2020-04-30	Africa|hCoV-19/Gambia/GC19-029/2020|EPI ISL 428857|B.1|Gambia|2020-04-20	0.0000347745	Africa
Africa|hCoV-19/Gambia/1090/2020|EPI ISL 471166|B.1.1|Gambia|2020-05-04	Africa|hCoV-19/Gambia/GC19-029/2020|EPI ISL 428857|B.1|Gambia|2020-04-20	0.0003049457	Africa
Africa|hCoV-19/Gambia/1094/2020|EPI ISL 471167|B.1.1.293|Gambia|2020-05-04	Africa|hCoV-19/Gambia/GC19-029/2020|EPI ISL 428857|B.1|Gambia|2020-04-20	0.0002688714	Africa
Africa|hCoV-19/Gambia/1251/2020|EPI ISL 471168|B.1.1.293|Gambia|2020-05-07	Africa|hCoV-19/Gambia/GC19-029/2020|EPI ISL 428857|B.1|Gambia|2020-04-20	0.0002757466	Africa
Africa|hCoV-19/Gambia/1264/2020|EPI ISL 471169|B.1.1|Gambia|2020-05-07	Africa|hCoV-19/Gambia/GC19-029/2020|EPI ISL 428857|B.1|Gambia|2020-04-20	0.0001694217	Africa
Africa|hCoV-19/Gambia/1271/2020|EPI ISL 471170|B.1.1|Gambia|2020-05-07	Africa|hCoV-19/Gambia/GC19-029/2020|EPI ISL 428857|B.1|Gambia|2020-04-20	0.0001357034	Africa
Africa|hCoV-19/Gambia/1277/2020|EPI ISL 471171|B.1.1.293|Gambia|2020-05-07	Africa|hCoV-19/Gambia/GC19-029/2020|EPI ISL 428857|B.1|Gambia|2020-04-20	0.0002688714	Africa
Africa|hCoV-19/Gambia/3668/2020|EPI ISL 560992|B.1.5.12|Gambia|2020-07-30	Africa|hCoV-19/Gambia/GC19-029/2020|EPI ISL 428857|B.1|Gambia|2020-04-20	0.0003724504	Africa
Africa|hCoV-19/Gambia/3670/2020|EPI ISL 560993|B.1.5.12|Gambia|2020-07-30	Africa|hCoV-19/Gambia/GC19-029/2020|EPI ISL 428857|B.1|Gambia|2020-04-20	0.0003755012	Africa
Africa|hCoV-19/Gambia/3671/2020|EPI ISL 560994|B.1.1.293|Gambia|2020-07-30	Africa|hCoV-19/Gambia/GC19-029/2020|EPI ISL 428857|B.1|Gambia|2020-04-20	0.0002369962	Africa
Africa|hCoV-19/Gambia/3673/2020|EPI ISL 560995|B.1.5|Gambia|2020-07-30	Africa|hCoV-19/Gambia/GC19-029/2020|EPI ISL 428857|B.1|Gambia|2020-04-20	0.0002370410	Africa
Africa|hCoV-19/Gambia/3676/2020|EPI ISL 560996|B.1.5|Gambia|2020-07-30	Africa|hCoV-19/Gambia/GC19-029/2020|EPI ISL 428857|B.1|Gambia|2020-04-20	0.0001378667	Africa
Africa|hCoV-19/Gambia/3678/2020|EPI ISL 560997|B.1.292|Gambia|2020-07-30	Africa|hCoV-19/Gambia/GC19-029/2020|EPI ISL 428857|B.1|Gambia|2020-04-20	0.0001680102	Africa
Africa|hCoV-19/Gambia/3679/2020|EPI ISL 560998|B.1.5.12|Gambia|2020-07-30	Africa|hCoV-19/Gambia/GC19-029/2020|EPI ISL 428857|B.1|Gambia|2020-04-20	0.0003072418	Africa
Africa|hCoV-19/Gambia/3680/2020|EPI ISL 560999|B.1.5|Gambia|2020-07-30	Africa|hCoV-19/Gambia/GC19-029/2020|EPI ISL 428857|B.1|Gambia|2020-04-20	0.0001379190	Africa
Africa|hCoV-19/Gambia/3683/2020|EPI ISL 561000|B.1.292|Gambia|2020-07-30	Africa|hCoV-19/Gambia/GC19-029/2020|EPI ISL 428857|B.1|Gambia|2020-04-20	0.0002016163	Africa
Africa|hCoV-19/Gambia/3703/2020|EPI ISL 561001|B.1.5.12|Gambia|2020-07-30	Africa|hCoV-19/Gambia/GC19-029/2020|EPI ISL 428857|B.1|Gambia|2020-04-20	0.0003024763	Africa
Africa|hCoV-19/Gambia/3717/2020|EPI ISL 561002|B.1.5|Gambia|2020-07-30	Africa|hCoV-19/Gambia/GC19-029/2020|EPI ISL 428857|B.1|Gambia|2020-04-20	0.0001706765	Africa
Africa|hCoV-19/Gambia/3724/2020|EPI ISL 561003|B.1.5.12|Gambia|2020-07-30	Africa|hCoV-19/Gambia/GC19-029/2020|EPI ISL 428857|B.1|Gambia|2020-04-20	0.0002352293	Africa
Africa|hCoV-19/Gambia/3725/2020|EPI ISL 561004|B.1.1.293|Gambia|2020-07-30	Africa|hCoV-19/Gambia/GC19-029/2020|EPI ISL 428857|B.1|Gambia|2020-04-20	0.0004033668	Africa
Africa|hCoV-19/Gambia/3728/2020|EPI ISL 561005|B.1.5|Gambia|2020-07-30	Africa|hCoV-19/Gambia/GC19-029/2020|EPI ISL 428857|B.1|Gambia|2020-04-20	0.0000703602	Africa
Africa|hCoV-19/Gambia/3729/2020|EPI ISL 561006|B.1.5.12|Gambia|2020-07-30	Africa|hCoV-19/Gambia/GC19-029/2020|EPI ISL 428857|B.1|Gambia|2020-04-20	0.0002352419	Africa
Africa|hCoV-19/Gambia/3732/2020|EPI ISL 561007|B.1.5|Gambia|2020-07-30	Africa|hCoV-19/Gambia/GC19-029/2020|EPI ISL 428857|B.1|Gambia|2020-04-20	0.0001707989	Africa
Africa|hCoV-19/Gambia/3735/2020|EPI ISL 561008|B.1.5|Gambia|2020-07-30	Africa|hCoV-19/Gambia/GC19-029/2020|EPI ISL 428857|B.1|Gambia|2020-04-20	0.0001033907	Africa
Africa|hCoV-19/Gambia/3737/2020|EPI ISL 561009|B.1.1.293|Gambia|2020-07-30	Africa|hCoV-19/Gambia/GC19-029/2020|EPI ISL 428857|B.1|Gambia|2020-04-20	0.0003026318	Africa
Africa|hCoV-19/Gambia/3741/2020|EPI ISL 561010|B.1.5.12|Gambia|2020-07-30	Africa|hCoV-19/Gambia/GC19-029/2020|EPI ISL 428857|B.1|Gambia|2020-04-20	0.0002389324	Africa
Africa|hCoV-19/Gambia/3743/2020|EPI ISL 561011|B.1.5.12|Gambia|2020-07-30	Africa|hCoV-19/Gambia/GC19-029/2020|EPI ISL 428857|B.1|Gambia|2020-04-20	0.0003697219	Africa
Africa|hCoV-19/Gambia/3749/2020|EPI ISL 561012|B.1.5.12|Gambia|2020-07-30	Africa|hCoV-19/Gambia/GC19-029/2020|EPI ISL 428857|B.1|Gambia|2020-04-20	0.0003024661	Africa
Africa|hCoV-19/Gambia/3761/2020|EPI ISL 561013|B.1.5.12|Gambia|2020-07-30	Africa|hCoV-19/Gambia/GC19-029/2020|EPI ISL 428857|B.1|Gambia|2020-04-20	0.0002352214	Africa
Africa|hCoV-19/Gambia/3772/2020|EPI ISL 561025|B.1.5|Gambia|2020-07-30	Africa|hCoV-19/Gambia/GC19-029/2020|EPI ISL 428857|B.1|Gambia|2020-04-20	0.0001393797	Africa
Africa|hCoV-19/Gambia/GC19-015/2020|EPI ISL 428855|B.1.1.8|Gambia|2020-03-17	Africa|hCoV-19/Gambia/GC19-029/2020|EPI ISL 428857|B.1|Gambia|2020-04-20	0.0002688597	Africa
Africa|hCoV-19/Gambia/GC19-026/2020|EPI ISL 428856|B.6|Gambia|2020-03-21	Africa|hCoV-19/Gambia/GC19-029/2020|EPI ISL 428857|B.1|Gambia|2020-04-20	0.0004033302	Africa
Africa|hCoV-19/Algeria/G0638 2264/2020|EPI ISL 418241|B.1|Algeria|2020-03-02	Africa|hCoV-19/Gambia/GC19-0479/2020|EPI ISL 561015|B.1.1.293|Gambia|2020-04-29	0.0004224275	Africa
Africa|hCoV-19/Algeria/G0640 2265/2020|EPI ISL 418242|B.1|Algeria|2020-03-08	Africa|hCoV-19/Gambia/GC19-0479/2020|EPI ISL 561015|B.1.1.293|Gambia|2020-04-29	0.0003161665	Africa
Africa|hCoV-19/Algeria/G0860 2262/2020|EPI ISL 420037|B.1|Algeria|2020-03-02	Africa|hCoV-19/Gambia/GC19-0479/2020|EPI ISL 561015|B.1.1.293|Gambia|2020-04-29	0.0003161664	Africa
Africa|hCoV-19/Benin/1022/2020|EPI ISL 476826|B.1|Benin|2020-03-25	Africa|hCoV-19/Gambia/GC19-0479/2020|EPI ISL 561015|B.1.1.293|Gambia|2020-04-29	0.0002810576	Africa
Africa|hCoV-19/Benin/1092/2020|EPI ISL 476827|B.1|Benin|2020-03-27	Africa|hCoV-19/Gambia/GC19-0479/2020|EPI ISL 561015|B.1.1.293|Gambia|2020-04-29	0.0003514589	Africa
Africa|hCoV-19/Benin/1408/2020|EPI ISL 476825|B.1.356|Benin|2020-04-04	Africa|hCoV-19/Gambia/GC19-0479/2020|EPI ISL 561015|B.1.1.293|Gambia|2020-04-29	0.0003161887	Africa
Africa|hCoV-19/Benin/1409/2020|EPI ISL 476828|B.1|Benin|2020-04-06	Africa|hCoV-19/Gambia/GC19-0479/2020|EPI ISL 561015|B.1.1.293|Gambia|2020-04-29	0.0003539550	Africa
Africa|hCoV-19/Benin/1950/2020|EPI ISL 476830|A|Benin|2020-04-15	Africa|hCoV-19/Gambia/GC19-0479/2020|EPI ISL 561015|B.1.1.293|Gambia|2020-04-29	0.0005271664	Africa
Africa|hCoV-19/Benin/197/2020|EPI ISL 476822|B.1.178|Benin|2020-03-15	Africa|hCoV-19/Gambia/GC19-0479/2020|EPI ISL 561015|B.1.1.293|Gambia|2020-04-29	0.0002810903	Africa
Africa|hCoV-19/Benin/2012/2020|EPI ISL 476831|A|Benin|2020-04-15	Africa|hCoV-19/Gambia/GC19-0479/2020|EPI ISL 561015|B.1.1.293|Gambia|2020-04-29	0.0005622381	Africa
Africa|hCoV-19/Benin/260/2020|EPI ISL 476823|B.1.292|Benin|2020-03-17	Africa|hCoV-19/Gambia/GC19-0479/2020|EPI ISL 561015|B.1.1.293|Gambia|2020-04-29	0.0003864771	Africa
Africa|hCoV-19/Benin/314/2020|EPI ISL 476834|B.1.5|Benin|2020-03-17	Africa|hCoV-19/Gambia/GC19-0479/2020|EPI ISL 561015|B.1.1.293|Gambia|2020-04-29	0.0003887453	Africa
Africa|hCoV-19/Benin/461/2020|EPI ISL 476833|A|Benin|2020-03-17	Africa|hCoV-19/Gambia/GC19-0479/2020|EPI ISL 561015|B.1.1.293|Gambia|2020-04-29	0.0005270628	Africa
Africa|hCoV-19/Benin/501/2020|EPI ISL 476824|B.1.356|Benin|2020-03-17	Africa|hCoV-19/Gambia/GC19-0479/2020|EPI ISL 561015|B.1.1.293|Gambia|2020-04-29	0.0003161665	Africa
Africa|hCoV-19/Benin/843/2020|EPI ISL 476829|A|Benin|2020-03-19	Africa|hCoV-19/Gambia/GC19-0479/2020|EPI ISL 561015|B.1.1.293|Gambia|2020-04-29	0.0004568329	Africa
Africa|hCoV-19/Botswana/BOT0455/2020|EPI ISL 560386|B.1|Botswana|2020-03-28	Africa|hCoV-19/Gambia/GC19-0479/2020|EPI ISL 561015|B.1.1.293|Gambia|2020-04-29	0.0002458969	Africa
Africa|hCoV-19/Botswana/BOT2254/2020|EPI ISL 560390|B.1.1|Botswana|2020-04-08	Africa|hCoV-19/Gambia/GC19-0479/2020|EPI ISL 561015|B.1.1.293|Gambia|2020-04-29	0.0001073397	Africa
Africa|hCoV-19/Botswana/BOT2283/2020|EPI ISL 560385|B.1|Botswana|2020-04-07	Africa|hCoV-19/Gambia/GC19-0479/2020|EPI ISL 561015|B.1.1.293|Gambia|2020-04-29	0.0003578998	Africa
Africa|hCoV-19/Botswana/BOT2624/2020|EPI ISL 560387|B.1.1|Botswana|2020-04-05	Africa|hCoV-19/Gambia/GC19-0479/2020|EPI ISL 561015|B.1.1.293|Gambia|2020-04-29	0.0001073435	Africa
Africa|hCoV-19/Botswana/BOT4161/2020|EPI ISL 560388|B.1.1.220|Botswana|2020-04-16	Africa|hCoV-19/Gambia/GC19-0479/2020|EPI ISL 561015|B.1.1.293|Gambia|2020-04-29	0.0001789136	Africa
Africa|hCoV-19/DRC/04186/2020|EPI ISL 471411|A|Democratic Republic of the Congo|2020-04-25	Africa|hCoV-19/Gambia/GC19-0479/2020|EPI ISL 561015|B.1.1.293|Gambia|2020-04-29	0.0005270629	Africa
Africa|hCoV-19/DRC/04188/2020|EPI ISL 471413|A|Democratic Republic of the Congo|2020-04-25	Africa|hCoV-19/Gambia/GC19-0479/2020|EPI ISL 561015|B.1.1.293|Gambia|2020-04-29	0.0006106922	Africa
Africa|hCoV-19/DRC/10041/2020|EPI ISL 527543|B.1.1.275|Democratic Republic of the Congo|2020-05-22	Africa|hCoV-19/Gambia/GC19-0479/2020|EPI ISL 561015|B.1.1.293|Gambia|2020-04-29	0.0001783344	Africa
Africa|hCoV-19/DRC/10057/2020|EPI ISL 527538|B.1.1.275|Democratic Republic of the Congo|2020-05-22	Africa|hCoV-19/Gambia/GC19-0479/2020|EPI ISL 561015|B.1.1.293|Gambia|2020-04-29	0.0002914153	Africa
Africa|hCoV-19/DRC/10061/2020|EPI ISL 527521|B.1.1.275|Democratic Republic of the Congo|2020-05-22	Africa|hCoV-19/Gambia/GC19-0479/2020|EPI ISL 561015|B.1.1.293|Gambia|2020-04-29	0.0001429997	Africa
Africa|hCoV-19/DRC/10070/2020|EPI ISL 527544|B.1.178|Democratic Republic of the Congo|2020-05-22	Africa|hCoV-19/Gambia/GC19-0479/2020|EPI ISL 561015|B.1.1.293|Gambia|2020-04-29	0.0003918231	Africa
Africa|hCoV-19/DRC/10120/2020|EPI ISL 513624|B.1.1.275|Democratic Republic of the Congo|2020-05-22	Africa|hCoV-19/Gambia/GC19-0479/2020|EPI ISL 561015|B.1.1.293|Gambia|2020-04-29	0.0002177017	Africa
Africa|hCoV-19/DRC/10127/2020|EPI ISL 513625|B.1.1.275|Democratic Republic of the Congo|2020-05-22	Africa|hCoV-19/Gambia/GC19-0479/2020|EPI ISL 561015|B.1.1.293|Gambia|2020-04-29	0.0002156983	Africa
Africa|hCoV-19/DRC/10242/2020|EPI ISL 513626|B.1.84|Democratic Republic of the Congo|2020-05-22	Africa|hCoV-19/Gambia/GC19-0479/2020|EPI ISL 561015|B.1.1.293|Gambia|2020-04-29	0.0003187832	Africa
Africa|hCoV-19/DRC/10251/2020|EPI ISL 513627|B.1.128|Democratic Republic of the Congo|2020-05-22	Africa|hCoV-19/Gambia/GC19-0479/2020|EPI ISL 561015|B.1.1.293|Gambia|2020-04-29	0.0004252672	Africa
Africa|hCoV-19/DRC/10324/2020|EPI ISL 527545|B.1.214|Democratic Republic of the Congo|2020-05-22	Africa|hCoV-19/Gambia/GC19-0479/2020|EPI ISL 561015|B.1.1.293|Gambia|2020-04-29	0.0003923263	Africa
Africa|hCoV-19/DRC/10346/2020|EPI ISL 527546|B.1.214|Democratic Republic of the Congo|2020-05-22	Africa|hCoV-19/Gambia/GC19-0479/2020|EPI ISL 561015|B.1.1.293|Gambia|2020-04-29	0.0003965102	Africa
Africa|hCoV-19/DRC/10364/2020|EPI ISL 527498|B.1|Democratic Republic of the Congo|2020-05-22	Africa|hCoV-19/Gambia/GC19-0479/2020|EPI ISL 561015|B.1.1.293|Gambia|2020-04-29	0.0002499043	Africa
Africa|hCoV-19/DRC/10371/2020|EPI ISL 527489|B.1.178|Democratic Republic of the Congo|2020-05-22	Africa|hCoV-19/Gambia/GC19-0479/2020|EPI ISL 561015|B.1.1.293|Gambia|2020-04-29	0.0004282189	Africa
Africa|hCoV-19/DRC/10373/2020|EPI ISL 527495|B.1.159|Democratic Republic of the Congo|2020-05-22	Africa|hCoV-19/Gambia/GC19-0479/2020|EPI ISL 561015|B.1.1.293|Gambia|2020-04-29	0.0003924183	Africa
Africa|hCoV-19/DRC/10374/2020|EPI ISL 527539|B.1.84|Democratic Republic of the Congo|2020-05-22	Africa|hCoV-19/Gambia/GC19-0479/2020|EPI ISL 561015|B.1.1.293|Gambia|2020-04-29	0.0005410250	Africa
Africa|hCoV-19/DRC/10375/2020|EPI ISL 527499|B.1.84|Democratic Republic of the Congo|2020-05-22	Africa|hCoV-19/Gambia/GC19-0479/2020|EPI ISL 561015|B.1.1.293|Gambia|2020-04-29	0.0004623823	Africa
Africa|hCoV-19/DRC/10399/2020|EPI ISL 527491|B.1.214|Democratic Republic of the Congo|2020-05-22	Africa|hCoV-19/Gambia/GC19-0479/2020|EPI ISL 561015|B.1.1.293|Gambia|2020-04-29	0.0002854059	Africa
Africa|hCoV-19/DRC/10502/2020|EPI ISL 527547|B.1.5|Democratic Republic of the Congo|2020-05-20	Africa|hCoV-19/Gambia/GC19-0479/2020|EPI ISL 561015|B.1.1.293|Gambia|2020-04-29	0.0002138032	Africa
Africa|hCoV-19/DRC/10506/2020|EPI ISL 527524|B.1.5|Democratic Republic of the Congo|2020-05-18	Africa|hCoV-19/Gambia/GC19-0479/2020|EPI ISL 561015|B.1.1.293|Gambia|2020-04-29	0.0002158025	Africa
Africa|hCoV-19/DRC/10507/2020|EPI ISL 527492|B.1.5|Democratic Republic of the Congo|2020-05-18	Africa|hCoV-19/Gambia/GC19-0479/2020|EPI ISL 561015|B.1.1.293|Gambia|2020-04-29	0.0002497479	Africa
Africa|hCoV-19/DRC/10508/2020|EPI ISL 527494|B.1.5|Democratic Republic of the Congo|2020-05-20	Africa|hCoV-19/Gambia/GC19-0479/2020|EPI ISL 561015|B.1.1.293|Gambia|2020-04-29	0.0002482689	Africa
Africa|hCoV-19/DRC/10532/2020|EPI ISL 527532|B.1.5|Democratic Republic of the Congo|2020-05-20	Africa|hCoV-19/Gambia/GC19-0479/2020|EPI ISL 561015|B.1.1.293|Gambia|2020-04-29	0.0002161290	Africa
Africa|hCoV-19/DRC/10533/2020|EPI ISL 527548|B.1.5|Democratic Republic of the Congo|2020-05-20	Africa|hCoV-19/Gambia/GC19-0479/2020|EPI ISL 561015|B.1.1.293|Gambia|2020-04-29	0.0002495228	Africa
Africa|hCoV-19/DRC/10621/2020|EPI ISL 527526|B.1.214|Democratic Republic of the Congo|2020-05-23	Africa|hCoV-19/Gambia/GC19-0479/2020|EPI ISL 561015|B.1.1.293|Gambia|2020-04-29	0.0003601511	Africa
Africa|hCoV-19/DRC/10640/2020|EPI ISL 527541|B.1|Democratic Republic of the Congo|2020-05-22	Africa|hCoV-19/Gambia/GC19-0479/2020|EPI ISL 561015|B.1.1.293|Gambia|2020-04-29	0.0005450387	Africa
Africa|hCoV-19/DRC/10644/2020|EPI ISL 527549|B.1|Democratic Republic of the Congo|2020-05-22	Africa|hCoV-19/Gambia/GC19-0479/2020|EPI ISL 561015|B.1.1.293|Gambia|2020-04-29	0.0005347425	Africa
Africa|hCoV-19/DRC/10728/2020|EPI ISL 513628|B.1.5|Democratic Republic of the Congo|2020-05-23	Africa|hCoV-19/Gambia/GC19-0479/2020|EPI ISL 561015|B.1.1.293|Gambia|2020-04-29	0.0002540128	Africa
Africa|hCoV-19/DRC/10731/2020|EPI ISL 513629|B.1.1.1|Democratic Republic of the Congo|2020-05-23	Africa|hCoV-19/Gambia/GC19-0479/2020|EPI ISL 561015|B.1.1.293|Gambia|2020-04-29	0.0002899490	Africa
Africa|hCoV-19/DRC/10733/2020|EPI ISL 513630|B.1|Democratic Republic of the Congo|2020-05-23	Africa|hCoV-19/Gambia/GC19-0479/2020|EPI ISL 561015|B.1.1.293|Gambia|2020-04-29	0.0003885155	Africa
Africa|hCoV-19/DRC/108/2020|EPI ISL 417948|B.1.128|Democratic Republic of the Congo|2020-03-19	Africa|hCoV-19/Gambia/GC19-0479/2020|EPI ISL 561015|B.1.1.293|Gambia|2020-04-29	0.0003517744	Africa
Africa|hCoV-19/DRC/10885/2020|EPI ISL 513631|B.1.84|Democratic Republic of the Congo|2020-05-23	Africa|hCoV-19/Gambia/GC19-0479/2020|EPI ISL 561015|B.1.1.293|Gambia|2020-04-29	0.0003558486	Africa
Africa|hCoV-19/DRC/10902/2020|EPI ISL 527490|B.1.178|Democratic Republic of the Congo|2020-05-23	Africa|hCoV-19/Gambia/GC19-0479/2020|EPI ISL 561015|B.1.1.293|Gambia|2020-04-29	0.0003565633	Africa
Africa|hCoV-19/DRC/10913/2020|EPI ISL 527507|B.1.84|Democratic Republic of the Congo|2020-05-24	Africa|hCoV-19/Gambia/GC19-0479/2020|EPI ISL 561015|B.1.1.293|Gambia|2020-04-29	0.0004637321	Africa
Africa|hCoV-19/DRC/11005/2020|EPI ISL 527550|B.1.159|Democratic Republic of the Congo|2020-05-24	Africa|hCoV-19/Gambia/GC19-0479/2020|EPI ISL 561015|B.1.1.293|Gambia|2020-04-29	0.0004992181	Africa
Africa|hCoV-19/DRC/11008/2020|EPI ISL 527503|B.1.159|Democratic Republic of the Congo|2020-05-24	Africa|hCoV-19/Gambia/GC19-0479/2020|EPI ISL 561015|B.1.1.293|Gambia|2020-04-29	0.0004318856	Africa
Africa|hCoV-19/DRC/11022/2020|EPI ISL 527551|B.1.214|Democratic Republic of the Congo|2020-05-24	Africa|hCoV-19/Gambia/GC19-0479/2020|EPI ISL 561015|B.1.1.293|Gambia|2020-04-29	0.0004637261	Africa
Africa|hCoV-19/DRC/11024/2020|EPI ISL 527552|B.1.149|Democratic Republic of the Congo|2020-05-24	Africa|hCoV-19/Gambia/GC19-0479/2020|EPI ISL 561015|B.1.1.293|Gambia|2020-04-29	0.0005040175	Africa
Africa|hCoV-19/DRC/11026/2020|EPI ISL 527553|B.1.149|Democratic Republic of the Congo|2020-05-24	Africa|hCoV-19/Gambia/GC19-0479/2020|EPI ISL 561015|B.1.1.293|Gambia|2020-04-29	0.0003565373	Africa
Africa|hCoV-19/DRC/11031/2020|EPI ISL 527554|B.1.214|Democratic Republic of the Congo|2020-05-24	Africa|hCoV-19/Gambia/GC19-0479/2020|EPI ISL 561015|B.1.1.293|Gambia|2020-04-29	0.0003567975	Africa
Africa|hCoV-19/DRC/11041/2020|EPI ISL 527555|B.1|Democratic Republic of the Congo|2020-05-24	Africa|hCoV-19/Gambia/GC19-0479/2020|EPI ISL 561015|B.1.1.293|Gambia|2020-04-29	0.0003566995	Africa
Africa|hCoV-19/DRC/11057/2020|EPI ISL 527528|B.1.5|Democratic Republic of the Congo|2020-05-24	Africa|hCoV-19/Gambia/GC19-0479/2020|EPI ISL 561015|B.1.1.293|Gambia|2020-04-29	0.0002513137	Africa
Africa|hCoV-19/DRC/11078/2020|EPI ISL 527514|B.1|Democratic Republic of the Congo|2020-05-24	Africa|hCoV-19/Gambia/GC19-0479/2020|EPI ISL 561015|B.1.1.293|Gambia|2020-04-29	0.0003937021	Africa
Africa|hCoV-19/DRC/11079/2020|EPI ISL 527500|B.1.214|Democratic Republic of the Congo|2020-05-24	Africa|hCoV-19/Gambia/GC19-0479/2020|EPI ISL 561015|B.1.1.293|Gambia|2020-04-29	0.0003207678	Africa
Africa|hCoV-19/DRC/11093/2020|EPI ISL 527527|B.1.5|Democratic Republic of the Congo|2020-05-24	Africa|hCoV-19/Gambia/GC19-0479/2020|EPI ISL 561015|B.1.1.293|Gambia|2020-04-29	0.0003603215	Africa
Africa|hCoV-19/DRC/11096/2020|EPI ISL 527522|B.1|Democratic Republic of the Congo|2020-05-24	Africa|hCoV-19/Gambia/GC19-0479/2020|EPI ISL 561015|B.1.1.293|Gambia|2020-04-29	0.0003222128	Africa
Africa|hCoV-19/DRC/11114/2020|EPI ISL 527534|B.1.214|Democratic Republic of the Congo|2020-05-25	Africa|hCoV-19/Gambia/GC19-0479/2020|EPI ISL 561015|B.1.1.293|Gambia|2020-04-29	0.0004319556	Africa
Africa|hCoV-19/DRC/11123/2020|EPI ISL 527496|B.1.84|Democratic Republic of the Congo|2020-05-24	Africa|hCoV-19/Gambia/GC19-0479/2020|EPI ISL 561015|B.1.1.293|Gambia|2020-04-29	0.0003572822	Africa
Africa|hCoV-19/DRC/11134/2020|EPI ISL 527518|B.1.5|Democratic Republic of the Congo|2020-05-24	Africa|hCoV-19/Gambia/GC19-0479/2020|EPI ISL 561015|B.1.1.293|Gambia|2020-04-29	0.0002506503	Africa
Africa|hCoV-19/DRC/11143/2020|EPI ISL 527556|B.1|Democratic Republic of the Congo|2020-05-24	Africa|hCoV-19/Gambia/GC19-0479/2020|EPI ISL 561015|B.1.1.293|Gambia|2020-04-29	0.0004991038	Africa
Africa|hCoV-19/DRC/11145/2020|EPI ISL 527501|B.1.214|Democratic Republic of the Congo|2020-05-24	Africa|hCoV-19/Gambia/GC19-0479/2020|EPI ISL 561015|B.1.1.293|Gambia|2020-04-29	0.0004637111	Africa
Africa|hCoV-19/DRC/11148/2020|EPI ISL 527525|B.1.178|Democratic Republic of the Congo|2020-05-24	Africa|hCoV-19/Gambia/GC19-0479/2020|EPI ISL 561015|B.1.1.293|Gambia|2020-04-29	0.0004710631	Africa
Africa|hCoV-19/DRC/11157/2020|EPI ISL 527530|B.1|Democratic Republic of the Congo|2020-05-25	Africa|hCoV-19/Gambia/GC19-0479/2020|EPI ISL 561015|B.1.1.293|Gambia|2020-04-29	0.0004304966	Africa
Africa|hCoV-19/DRC/11187/2020|EPI ISL 527523|B.1.1.275|Democratic Republic of the Congo|2020-05-23	Africa|hCoV-19/Gambia/GC19-0479/2020|EPI ISL 561015|B.1.1.293|Gambia|2020-04-29	0.0002523491	Africa
Africa|hCoV-19/DRC/11191/2020|EPI ISL 527506|B.1.1.275|Democratic Republic of the Congo|2020-05-23	Africa|hCoV-19/Gambia/GC19-0479/2020|EPI ISL 561015|B.1.1.293|Gambia|2020-04-29	0.0001423331	Africa
Africa|hCoV-19/DRC/11252/2020|EPI ISL 527557|B.1.1.275|Democratic Republic of the Congo|2020-05-21	Africa|hCoV-19/Gambia/GC19-0479/2020|EPI ISL 561015|B.1.1.293|Gambia|2020-04-29	0.0003207400	Africa
Africa|hCoV-19/DRC/11260/2020|EPI ISL 527558|B.1.1.275|Democratic Republic of the Congo|2020-05-23	Africa|hCoV-19/Gambia/GC19-0479/2020|EPI ISL 561015|B.1.1.293|Gambia|2020-04-29	0.0001782120	Africa
Africa|hCoV-19/DRC/1131/2020|EPI ISL 429255|B.1.5|Democratic Republic of the Congo|2020-04-05	Africa|hCoV-19/Gambia/GC19-0479/2020|EPI ISL 561015|B.1.1.293|Gambia|2020-04-29	0.0002481279	Africa
Africa|hCoV-19/DRC/11310/2020|EPI ISL 527529|B.1.149|Democratic Republic of the Congo|2020-05-25	Africa|hCoV-19/Gambia/GC19-0479/2020|EPI ISL 561015|B.1.1.293|Gambia|2020-04-29	0.0003619654	Africa
Africa|hCoV-19/DRC/11318/2020|EPI ISL 527559|B.1.149|Democratic Republic of the Congo|2020-05-25	Africa|hCoV-19/Gambia/GC19-0479/2020|EPI ISL 561015|B.1.1.293|Gambia|2020-04-29	0.0003545239	Africa
Africa|hCoV-19/DRC/11326/2020|EPI ISL 527508|B.1|Democratic Republic of the Congo|2020-05-25	Africa|hCoV-19/Gambia/GC19-0479/2020|EPI ISL 561015|B.1.1.293|Gambia|2020-04-29	0.0003567537	Africa
Africa|hCoV-19/DRC/11334/2020|EPI ISL 527504|B.1.178|Democratic Republic of the Congo|2020-05-25	Africa|hCoV-19/Gambia/GC19-0479/2020|EPI ISL 561015|B.1.1.293|Gambia|2020-04-29	0.0003566595	Africa
Africa|hCoV-19/DRC/11337/2020|EPI ISL 527510|B.1.84|Democratic Republic of the Congo|2020-05-25	Africa|hCoV-19/Gambia/GC19-0479/2020|EPI ISL 561015|B.1.1.293|Gambia|2020-04-29	0.0004286377	Africa
Africa|hCoV-19/DRC/11341/2020|EPI ISL 527509|B.1.1.275|Democratic Republic of the Congo|2020-05-25	Africa|hCoV-19/Gambia/GC19-0479/2020|EPI ISL 561015|B.1.1.293|Gambia|2020-04-29	0.0002498301	Africa
Africa|hCoV-19/DRC/11348/2020|EPI ISL 527560|B.1.149|Democratic Republic of the Congo|2020-05-25	Africa|hCoV-19/Gambia/GC19-0479/2020|EPI ISL 561015|B.1.1.293|Gambia|2020-04-29	0.0003548514	Africa
Africa|hCoV-19/DRC/11369/2020|EPI ISL 527537|B.1.214|Democratic Republic of the Congo|2020-05-25	Africa|hCoV-19/Gambia/GC19-0479/2020|EPI ISL 561015|B.1.1.293|Gambia|2020-04-29	0.0003986079	Africa
Africa|hCoV-19/DRC/11376/2020|EPI ISL 527513|B.1.214|Democratic Republic of the Congo|2020-05-25	Africa|hCoV-19/Gambia/GC19-0479/2020|EPI ISL 561015|B.1.1.293|Gambia|2020-04-29	0.0004300968	Africa
Africa|hCoV-19/DRC/11411/2020|EPI ISL 527561|B.1.5|Democratic Republic of the Congo|2020-05-25	Africa|hCoV-19/Gambia/GC19-0479/2020|EPI ISL 561015|B.1.1.293|Gambia|2020-04-29	0.0003207594	Africa
Africa|hCoV-19/DRC/11450/2020|EPI ISL 527516|B.1.5|Democratic Republic of the Congo|2020-05-25	Africa|hCoV-19/Gambia/GC19-0479/2020|EPI ISL 561015|B.1.1.293|Gambia|2020-04-29	0.0002539399	Africa
Africa|hCoV-19/DRC/11458/2020|EPI ISL 527497|B.1.5|Democratic Republic of the Congo|2020-05-25	Africa|hCoV-19/Gambia/GC19-0479/2020|EPI ISL 561015|B.1.1.293|Gambia|2020-04-29	0.0003961558	Africa
Africa|hCoV-19/DRC/11460/2020|EPI ISL 527562|B.1.214|Democratic Republic of the Congo|2020-05-25	Africa|hCoV-19/Gambia/GC19-0479/2020|EPI ISL 561015|B.1.1.293|Gambia|2020-04-29	0.0005408845	Africa
Africa|hCoV-19/DRC/11472/2020|EPI ISL 527502|B.1.214|Democratic Republic of the Congo|2020-05-25	Africa|hCoV-19/Gambia/GC19-0479/2020|EPI ISL 561015|B.1.1.293|Gambia|2020-04-29	0.0004661647	Africa
Africa|hCoV-19/DRC/11477/2020|EPI ISL 527563|B.1.84|Democratic Republic of the Congo|2020-05-25	Africa|hCoV-19/Gambia/GC19-0479/2020|EPI ISL 561015|B.1.1.293|Gambia|2020-04-29	0.0002848265	Africa
Africa|hCoV-19/DRC/11486/2020|EPI ISL 527564|B.1.214|Democratic Republic of the Congo|2020-05-25	Africa|hCoV-19/Gambia/GC19-0479/2020|EPI ISL 561015|B.1.1.293|Gambia|2020-04-29	0.0004636020	Africa
Africa|hCoV-19/DRC/11487/2020|EPI ISL 527505|B.1|Democratic Republic of the Congo|2020-05-25	Africa|hCoV-19/Gambia/GC19-0479/2020|EPI ISL 561015|B.1.1.293|Gambia|2020-04-29	0.0003965286	Africa
Africa|hCoV-19/DRC/11507/2020|EPI ISL 527512|B.1|Democratic Republic of the Congo|2020-05-25	Africa|hCoV-19/Gambia/GC19-0479/2020|EPI ISL 561015|B.1.1.293|Gambia|2020-04-29	0.0003933061	Africa
Africa|hCoV-19/DRC/1151/2020|EPI ISL 447596|B.38|Democratic Republic of the Congo|2020-04-05	Africa|hCoV-19/Gambia/GC19-0479/2020|EPI ISL 561015|B.1.1.293|Gambia|2020-04-29	0.0006040811	Africa
Africa|hCoV-19/DRC/11511/2020|EPI ISL 527511|B.1.214|Democratic Republic of the Congo|2020-05-25	Africa|hCoV-19/Gambia/GC19-0479/2020|EPI ISL 561015|B.1.1.293|Gambia|2020-04-29	0.0003931104	Africa
Africa|hCoV-19/DRC/11572/2020|EPI ISL 527565|B.1.214|Democratic Republic of the Congo|2020-05-25	Africa|hCoV-19/Gambia/GC19-0479/2020|EPI ISL 561015|B.1.1.293|Gambia|2020-04-29	0.0003561492	Africa
Africa|hCoV-19/DRC/11576/2020|EPI ISL 527517|B.1|Democratic Republic of the Congo|2020-05-25	Africa|hCoV-19/Gambia/GC19-0479/2020|EPI ISL 561015|B.1.1.293|Gambia|2020-04-29	0.0003593162	Africa
Africa|hCoV-19/DRC/11583/2020|EPI ISL 527542|B.1|Democratic Republic of the Congo|2020-05-25	Africa|hCoV-19/Gambia/GC19-0479/2020|EPI ISL 561015|B.1.1.293|Gambia|2020-04-29	0.0004026539	Africa
Africa|hCoV-19/DRC/11616/2020|EPI ISL 527519|B.1|Democratic Republic of the Congo|2020-05-25	Africa|hCoV-19/Gambia/GC19-0479/2020|EPI ISL 561015|B.1.1.293|Gambia|2020-04-29	0.0003228255	Africa
Africa|hCoV-19/DRC/11623/2020|EPI ISL 527566|B.1.5|Democratic Republic of the Congo|2020-05-25	Africa|hCoV-19/Gambia/GC19-0479/2020|EPI ISL 561015|B.1.1.293|Gambia|2020-04-29	0.0003566968	Africa
Africa|hCoV-19/DRC/11624/2020|EPI ISL 527567|B.1.149|Democratic Republic of the Congo|2020-05-25	Africa|hCoV-19/Gambia/GC19-0479/2020|EPI ISL 561015|B.1.1.293|Gambia|2020-04-29	0.0003565177	Africa
Africa|hCoV-19/DRC/11631/2020|EPI ISL 527568|B.1.149|Democratic Republic of the Congo|2020-05-25	Africa|hCoV-19/Gambia/GC19-0479/2020|EPI ISL 561015|B.1.1.293|Gambia|2020-04-29	0.0003568995	Africa
Africa|hCoV-19/DRC/11632/2020|EPI ISL 527493|B.1|Democratic Republic of the Congo|2020-05-25	Africa|hCoV-19/Gambia/GC19-0479/2020|EPI ISL 561015|B.1.1.293|Gambia|2020-04-29	0.0003572041	Africa
Africa|hCoV-19/DRC/11635/2020|EPI ISL 527540|B.1.214|Democratic Republic of the Congo|2020-05-25	Africa|hCoV-19/Gambia/GC19-0479/2020|EPI ISL 561015|B.1.1.293|Gambia|2020-04-29	0.0003991500	Africa
Africa|hCoV-19/DRC/11640/2020|EPI ISL 527535|B.1.178|Democratic Republic of the Congo|2020-05-25	Africa|hCoV-19/Gambia/GC19-0479/2020|EPI ISL 561015|B.1.1.293|Gambia|2020-04-29	0.0004681505	Africa
Africa|hCoV-19/DRC/11643/2020|EPI ISL 527520|B.1.5|Democratic Republic of the Congo|2020-05-25	Africa|hCoV-19/Gambia/GC19-0479/2020|EPI ISL 561015|B.1.1.293|Gambia|2020-04-29	0.0003595854	Africa
Africa|hCoV-19/DRC/11648/2020|EPI ISL 527569|B.1.6|Democratic Republic of the Congo|2020-05-25	Africa|hCoV-19/Gambia/GC19-0479/2020|EPI ISL 561015|B.1.1.293|Gambia|2020-04-29	0.0003550998	Africa
Africa|hCoV-19/DRC/11652/2020|EPI ISL 527570|B.1.149|Democratic Republic of the Congo|2020-05-25	Africa|hCoV-19/Gambia/GC19-0479/2020|EPI ISL 561015|B.1.1.293|Gambia|2020-04-29	0.0003564151	Africa
Africa|hCoV-19/DRC/11653/2020|EPI ISL 527533|B.1.84|Democratic Republic of the Congo|2020-05-25	Africa|hCoV-19/Gambia/GC19-0479/2020|EPI ISL 561015|B.1.1.293|Gambia|2020-04-29	0.0003255035	Africa
Africa|hCoV-19/DRC/11676/2020|EPI ISL 527531|B.1|Democratic Republic of the Congo|2020-05-26	Africa|hCoV-19/Gambia/GC19-0479/2020|EPI ISL 561015|B.1.1.293|Gambia|2020-04-29	0.0005453600	Africa
Africa|hCoV-19/DRC/11677/2020|EPI ISL 527515|B.1.214|Democratic Republic of the Congo|2020-05-26	Africa|hCoV-19/Gambia/GC19-0479/2020|EPI ISL 561015|B.1.1.293|Gambia|2020-04-29	0.0003588828	Africa
Africa|hCoV-19/DRC/11732/2020|EPI ISL 527536|B.1.214|Democratic Republic of the Congo|2020-05-26	Africa|hCoV-19/Gambia/GC19-0479/2020|EPI ISL 561015|B.1.1.293|Gambia|2020-04-29	0.0002170821	Africa
Africa|hCoV-19/DRC/11733/2020|EPI ISL 527571|B.1.149|Democratic Republic of the Congo|2020-05-26	Africa|hCoV-19/Gambia/GC19-0479/2020|EPI ISL 561015|B.1.1.293|Gambia|2020-04-29	0.0003545036	Africa
Africa|hCoV-19/DRC/11806/2020|EPI ISL 527572|B.1.214|Democratic Republic of the Congo|2020-05-26	Africa|hCoV-19/Gambia/GC19-0479/2020|EPI ISL 561015|B.1.1.293|Gambia|2020-04-29	0.0004277176	Africa
Africa|hCoV-19/DRC/1234/2020|EPI ISL 429258|B.1.5|Democratic Republic of the Congo|2020-04-06	Africa|hCoV-19/Gambia/GC19-0479/2020|EPI ISL 561015|B.1.1.293|Gambia|2020-04-29	0.0002579459	Africa
Africa|hCoV-19/DRC/1249/2020|EPI ISL 429259|B.1.5|Democratic Republic of the Congo|2020-04-06	Africa|hCoV-19/Gambia/GC19-0479/2020|EPI ISL 561015|B.1.1.293|Gambia|2020-04-29	0.0002492585	Africa
Africa|hCoV-19/DRC/1319/2020|EPI ISL 431011|B.1.128|Democratic Republic of the Congo|2020-04-07	Africa|hCoV-19/Gambia/GC19-0479/2020|EPI ISL 561015|B.1.1.293|Gambia|2020-04-29	0.0003556973	Africa
Africa|hCoV-19/DRC/1324/2020|EPI ISL 435033|B.1.128|Democratic Republic of the Congo|2020-04-07	Africa|hCoV-19/Gambia/GC19-0479/2020|EPI ISL 561015|B.1.1.293|Gambia|2020-04-29	0.0003531857	Africa
Africa|hCoV-19/DRC/1326/2020|EPI ISL 435116|B.1|Democratic Republic of the Congo|2020-04-07	Africa|hCoV-19/Gambia/GC19-0479/2020|EPI ISL 561015|B.1.1.293|Gambia|2020-04-29	0.0003229257	Africa
Africa|hCoV-19/DRC/1375/2020|EPI ISL 435117|B.1.1.1|Democratic Republic of the Congo|2020-04-07	Africa|hCoV-19/Gambia/GC19-0479/2020|EPI ISL 561015|B.1.1.293|Gambia|2020-04-29	0.0002860714	Africa
Africa|hCoV-19/DRC/1376/2020|EPI ISL 431012|B.1.1.1|Democratic Republic of the Congo|2020-04-07	Africa|hCoV-19/Gambia/GC19-0479/2020|EPI ISL 561015|B.1.1.293|Gambia|2020-04-29	0.0002481103	Africa
Africa|hCoV-19/DRC/1377/2020|EPI ISL 434678|B.1.1.1|Democratic Republic of the Congo|2020-04-07	Africa|hCoV-19/Gambia/GC19-0479/2020|EPI ISL 561015|B.1.1.293|Gambia|2020-04-29	0.0002127798	Africa
Africa|hCoV-19/DRC/1378/2020|EPI ISL 435118|B.1.1.1|Democratic Republic of the Congo|2020-04-07	Africa|hCoV-19/Gambia/GC19-0479/2020|EPI ISL 561015|B.1.1.293|Gambia|2020-04-29	0.0002495822	Africa
Africa|hCoV-19/DRC/1382/2020|EPI ISL 435113|B.1.1.1|Democratic Republic of the Congo|2020-04-07	Africa|hCoV-19/Gambia/GC19-0479/2020|EPI ISL 561015|B.1.1.293|Gambia|2020-04-29	0.0002522129	Africa
Africa|hCoV-19/DRC/1397/2020|EPI ISL 434679|B.1.1.1|Democratic Republic of the Congo|2020-04-07	Africa|hCoV-19/Gambia/GC19-0479/2020|EPI ISL 561015|B.1.1.293|Gambia|2020-04-29	0.0002475577	Africa
Africa|hCoV-19/DRC/1398/2020|EPI ISL 435114|B.1.1.1|Democratic Republic of the Congo|2020-04-07	Africa|hCoV-19/Gambia/GC19-0479/2020|EPI ISL 561015|B.1.1.293|Gambia|2020-04-29	0.0002114157	Africa
Africa|hCoV-19/DRC/1422/2020|EPI ISL 434680|B.1.149|Democratic Republic of the Congo|2020-04-08	Africa|hCoV-19/Gambia/GC19-0479/2020|EPI ISL 561015|B.1.1.293|Gambia|2020-04-29	0.0003572714	Africa
Africa|hCoV-19/DRC/1423/2020|EPI ISL 434710|B.1.149|Democratic Republic of the Congo|2020-04-08	Africa|hCoV-19/Gambia/GC19-0479/2020|EPI ISL 561015|B.1.1.293|Gambia|2020-04-29	0.0003171163	Africa
Africa|hCoV-19/DRC/1486/2020|EPI ISL 434711|B.1|Democratic Republic of the Congo|2020-04-08	Africa|hCoV-19/Gambia/GC19-0479/2020|EPI ISL 561015|B.1.1.293|Gambia|2020-04-29	0.0002895639	Africa
Africa|hCoV-19/DRC/1516/2020|EPI ISL 435032|B.1.5|Democratic Republic of the Congo|2020-04-09	Africa|hCoV-19/Gambia/GC19-0479/2020|EPI ISL 561015|B.1.1.293|Gambia|2020-04-29	0.0002458969	Africa
Africa|hCoV-19/DRC/1565/2020|EPI ISL 434681|B.1|Democratic Republic of the Congo|2020-04-09	Africa|hCoV-19/Gambia/GC19-0479/2020|EPI ISL 561015|B.1.1.293|Gambia|2020-04-29	0.0002843294	Africa
Africa|hCoV-19/DRC/158/2020|EPI ISL 417950|B.40|Democratic Republic of the Congo|2020-03-20	Africa|hCoV-19/Gambia/GC19-0479/2020|EPI ISL 561015|B.1.1.293|Gambia|2020-04-29	0.0005622610	Africa
Africa|hCoV-19/DRC/1715/2020|EPI ISL 435156|B.1.84|Democratic Republic of the Congo|2020-04-10	Africa|hCoV-19/Gambia/GC19-0479/2020|EPI ISL 561015|B.1.1.293|Gambia|2020-04-29	0.0003196824	Africa
Africa|hCoV-19/DRC/1767/2020|EPI ISL 435157|B.1.5|Democratic Republic of the Congo|2020-04-10	Africa|hCoV-19/Gambia/GC19-0479/2020|EPI ISL 561015|B.1.1.293|Gambia|2020-04-29	0.0002542517	Africa
Africa|hCoV-19/DRC/1779/2020|EPI ISL 435158|C.14|Democratic Republic of the Congo|2020-04-10	Africa|hCoV-19/Gambia/GC19-0479/2020|EPI ISL 561015|B.1.1.293|Gambia|2020-04-29	0.0003246876	Africa
Africa|hCoV-19/DRC/191/2020|EPI ISL 417955|B.1.128|Democratic Republic of the Congo|2020-03-21	Africa|hCoV-19/Gambia/GC19-0479/2020|EPI ISL 561015|B.1.1.293|Gambia|2020-04-29	0.0003518613	Africa
Africa|hCoV-19/DRC/1952/2020|EPI ISL 435159|B.1.5|Democratic Republic of the Congo|2020-04-11	Africa|hCoV-19/Gambia/GC19-0479/2020|EPI ISL 561015|B.1.1.293|Gambia|2020-04-29	0.0002512620	Africa
Africa|hCoV-19/DRC/1982/2020|EPI ISL 435160|B.1|Democratic Republic of the Congo|2020-04-12	Africa|hCoV-19/Gambia/GC19-0479/2020|EPI ISL 561015|B.1.1.293|Gambia|2020-04-29	0.0002861461	Africa
Africa|hCoV-19/DRC/2047/2020|EPI ISL 435161|B.1.1.1|Democratic Republic of the Congo|2020-04-12	Africa|hCoV-19/Gambia/GC19-0479/2020|EPI ISL 561015|B.1.1.293|Gambia|2020-04-29	0.0002129460	Africa
Africa|hCoV-19/DRC/2063/2020|EPI ISL 435162|B.1|Democratic Republic of the Congo|2020-04-12	Africa|hCoV-19/Gambia/GC19-0479/2020|EPI ISL 561015|B.1.1.293|Gambia|2020-04-29	0.0002504060	Africa
Africa|hCoV-19/DRC/2120/2020|EPI ISL 435163|B.1.149|Democratic Republic of the Congo|2020-04-12	Africa|hCoV-19/Gambia/GC19-0479/2020|EPI ISL 561015|B.1.1.293|Gambia|2020-04-29	0.0003194798	Africa
Africa|hCoV-19/DRC/2121/2020|EPI ISL 435164|B.1.149|Democratic Republic of the Congo|2020-04-12	Africa|hCoV-19/Gambia/GC19-0479/2020|EPI ISL 561015|B.1.1.293|Gambia|2020-04-29	0.0003214651	Africa
Africa|hCoV-19/DRC/2122/2020|EPI ISL 435165|B.1.149|Democratic Republic of the Congo|2020-04-13	Africa|hCoV-19/Gambia/GC19-0479/2020|EPI ISL 561015|B.1.1.293|Gambia|2020-04-29	0.0003999601	Africa
Africa|hCoV-19/DRC/2125/2020|EPI ISL 435166|B.1.149|Democratic Republic of the Congo|2020-04-13	Africa|hCoV-19/Gambia/GC19-0479/2020|EPI ISL 561015|B.1.1.293|Gambia|2020-04-29	0.0003225936	Africa
Africa|hCoV-19/DRC/2128/2020|EPI ISL 435167|B.1|Democratic Republic of the Congo|2020-04-13	Africa|hCoV-19/Gambia/GC19-0479/2020|EPI ISL 561015|B.1.1.293|Gambia|2020-04-29	0.0002559434	Africa
Africa|hCoV-19/DRC/2133/2020|EPI ISL 435168|B.1.128|Democratic Republic of the Congo|2020-04-13	Africa|hCoV-19/Gambia/GC19-0479/2020|EPI ISL 561015|B.1.1.293|Gambia|2020-04-29	0.0003625260	Africa
Africa|hCoV-19/DRC/214/2020|EPI ISL 420030|B.1.6|Democratic Republic of the Congo|2020-03-21	Africa|hCoV-19/Gambia/GC19-0479/2020|EPI ISL 561015|B.1.1.293|Gambia|2020-04-29	0.0002468214	Africa
Africa|hCoV-19/DRC/215/2020|EPI ISL 420031|B.1.1.1|Democratic Republic of the Congo|2020-03-21	Africa|hCoV-19/Gambia/GC19-0479/2020|EPI ISL 561015|B.1.1.293|Gambia|2020-04-29	0.0002497871	Africa
Africa|hCoV-19/DRC/2169/2020|EPI ISL 436194|B.1.5|Democratic Republic of the Congo|2020-04-13	Africa|hCoV-19/Gambia/GC19-0479/2020|EPI ISL 561015|B.1.1.293|Gambia|2020-04-29	0.0002899694	Africa
Africa|hCoV-19/DRC/2299/2020|EPI ISL 436412|B.1.5|Democratic Republic of the Congo|2020-04-14	Africa|hCoV-19/Gambia/GC19-0479/2020|EPI ISL 561015|B.1.1.293|Gambia|2020-04-29	0.0003190571	Africa
Africa|hCoV-19/DRC/236/2020|EPI ISL 420032|B.1.128|Democratic Republic of the Congo|2020-03-22	Africa|hCoV-19/Gambia/GC19-0479/2020|EPI ISL 561015|B.1.1.293|Gambia|2020-04-29	0.0003523113	Africa
Africa|hCoV-19/DRC/2363/2020|EPI ISL 437194|B.1.84|Democratic Republic of the Congo|2020-04-14	Africa|hCoV-19/Gambia/GC19-0479/2020|EPI ISL 561015|B.1.1.293|Gambia|2020-04-29	0.0002835751	Africa
Africa|hCoV-19/DRC/2384/2020|EPI ISL 437196|B.1.149|Democratic Republic of the Congo|2020-04-14	Africa|hCoV-19/Gambia/GC19-0479/2020|EPI ISL 561015|B.1.1.293|Gambia|2020-04-29	0.0003220863	Africa
Africa|hCoV-19/DRC/241/2020|EPI ISL 420033|B.1.1.75|Democratic Republic of the Congo|2020-03-22	Africa|hCoV-19/Gambia/GC19-0479/2020|EPI ISL 561015|B.1.1.293|Gambia|2020-04-29	0.0001761302	Africa
Africa|hCoV-19/DRC/243/2020|EPI ISL 420034|B.1|Democratic Republic of the Congo|2020-03-22	Africa|hCoV-19/Gambia/GC19-0479/2020|EPI ISL 561015|B.1.1.293|Gambia|2020-04-29	0.0002871758	Africa
Africa|hCoV-19/DRC/248/2020|EPI ISL 420035|B.1.5|Democratic Republic of the Congo|2020-03-22	Africa|hCoV-19/Gambia/GC19-0479/2020|EPI ISL 561015|B.1.1.293|Gambia|2020-04-29	0.0002113629	Africa
Africa|hCoV-19/DRC/2496/2020|EPI ISL 437337|B.1.149|Democratic Republic of the Congo|2020-04-15	Africa|hCoV-19/Gambia/GC19-0479/2020|EPI ISL 561015|B.1.1.293|Gambia|2020-04-29	0.0003513195	Africa
Africa|hCoV-19/DRC/2529/2020|EPI ISL 437338|B.1.178|Democratic Republic of the Congo|2020-04-15	Africa|hCoV-19/Gambia/GC19-0479/2020|EPI ISL 561015|B.1.1.293|Gambia|2020-04-29	0.0003161808	Africa
Africa|hCoV-19/DRC/253/2020|EPI ISL 420838|B.1.5|Democratic Republic of the Congo|2020-03-22	Africa|hCoV-19/Gambia/GC19-0479/2020|EPI ISL 561015|B.1.1.293|Gambia|2020-04-29	0.0002121708	Africa
Africa|hCoV-19/DRC/2536/2020|EPI ISL 437339|B.1|Democratic Republic of the Congo|2020-04-15	Africa|hCoV-19/Gambia/GC19-0479/2020|EPI ISL 561015|B.1.1.293|Gambia|2020-04-29	0.0003161812	Africa
Africa|hCoV-19/DRC/254/2020|EPI ISL 420839|B.1|Democratic Republic of the Congo|2020-03-22	Africa|hCoV-19/Gambia/GC19-0479/2020|EPI ISL 561015|B.1.1.293|Gambia|2020-04-29	0.0002848354	Africa
Africa|hCoV-19/DRC/2563/2020|EPI ISL 437340|B.1.9|Democratic Republic of the Congo|2020-04-15	Africa|hCoV-19/Gambia/GC19-0479/2020|EPI ISL 561015|B.1.1.293|Gambia|2020-04-29	0.0004567227	Africa
Africa|hCoV-19/DRC/2580/2020|EPI ISL 437341|B.1.5|Democratic Republic of the Congo|2020-04-15	Africa|hCoV-19/Gambia/GC19-0479/2020|EPI ISL 561015|B.1.1.293|Gambia|2020-04-29	0.0002473102	Africa
Africa|hCoV-19/DRC/2644/2020|EPI ISL 437342|B.1.84|Democratic Republic of the Congo|2020-04-15	Africa|hCoV-19/Gambia/GC19-0479/2020|EPI ISL 561015|B.1.1.293|Gambia|2020-04-29	0.0003557940	Africa
Africa|hCoV-19/DRC/2670/2020|EPI ISL 437343|B.1.9|Democratic Republic of the Congo|2020-04-15	Africa|hCoV-19/Gambia/GC19-0479/2020|EPI ISL 561015|B.1.1.293|Gambia|2020-04-29	0.0004918989	Africa
Africa|hCoV-19/DRC/2727/2020|EPI ISL 437344|B.1|Democratic Republic of the Congo|2020-04-16	Africa|hCoV-19/Gambia/GC19-0479/2020|EPI ISL 561015|B.1.1.293|Gambia|2020-04-29	0.0002481254	Africa
Africa|hCoV-19/DRC/2728/2020|EPI ISL 437345|B.1.84|Democratic Republic of the Congo|2020-04-16	Africa|hCoV-19/Gambia/GC19-0479/2020|EPI ISL 561015|B.1.1.293|Gambia|2020-04-29	0.0003209201	Africa
Africa|hCoV-19/DRC/2813/2020|EPI ISL 437346|C.14|Democratic Republic of the Congo|2020-04-16	Africa|hCoV-19/Gambia/GC19-0479/2020|EPI ISL 561015|B.1.1.293|Gambia|2020-04-29	0.0003515045	Africa
Africa|hCoV-19/DRC/2819/2020|EPI ISL 437347|B.1|Democratic Republic of the Congo|2020-04-16	Africa|hCoV-19/Gambia/GC19-0479/2020|EPI ISL 561015|B.1.1.293|Gambia|2020-04-29	0.0003559288	Africa
Africa|hCoV-19/DRC/2827/2020|EPI ISL 437348|B.1|Democratic Republic of the Congo|2020-04-16	Africa|hCoV-19/Gambia/GC19-0479/2020|EPI ISL 561015|B.1.1.293|Gambia|2020-04-29	0.0002458856	Africa
Africa|hCoV-19/DRC/2855/2020|EPI ISL 437350|B.1|Democratic Republic of the Congo|2020-04-16	Africa|hCoV-19/Gambia/GC19-0479/2020|EPI ISL 561015|B.1.1.293|Gambia|2020-04-29	0.0002810437	Africa
Africa|hCoV-19/DRC/2864/2020|EPI ISL 437351|B.1|Democratic Republic of the Congo|2020-04-16	Africa|hCoV-19/Gambia/GC19-0479/2020|EPI ISL 561015|B.1.1.293|Gambia|2020-04-29	0.0002816642	Africa
Africa|hCoV-19/DRC/2904/2020|EPI ISL 437352|B.1|Democratic Republic of the Congo|2020-04-17	Africa|hCoV-19/Gambia/GC19-0479/2020|EPI ISL 561015|B.1.1.293|Gambia|2020-04-29	0.0002810439	Africa
Africa|hCoV-19/DRC/2938/2020|EPI ISL 437353|B.1.275|Democratic Republic of the Congo|2020-04-17	Africa|hCoV-19/Gambia/GC19-0479/2020|EPI ISL 561015|B.1.1.293|Gambia|2020-04-29	0.0004686245	Africa
Africa|hCoV-19/DRC/2939/2020|EPI ISL 437354|B.1|Democratic Republic of the Congo|2020-04-17	Africa|hCoV-19/Gambia/GC19-0479/2020|EPI ISL 561015|B.1.1.293|Gambia|2020-04-29	0.0003872909	Africa
Africa|hCoV-19/DRC/2942/2020|EPI ISL 437355|B.1|Democratic Republic of the Congo|2020-04-17	Africa|hCoV-19/Gambia/GC19-0479/2020|EPI ISL 561015|B.1.1.293|Gambia|2020-04-29	0.0003941332	Africa
Africa|hCoV-19/DRC/299/2020|EPI ISL 420840|B.4|Democratic Republic of the Congo|2020-03-20	Africa|hCoV-19/Gambia/GC19-0479/2020|EPI ISL 561015|B.1.1.293|Gambia|2020-04-29	0.0007514764	Africa
Africa|hCoV-19/DRC/300/2020|EPI ISL 420841|A|Democratic Republic of the Congo|2020-03-22	Africa|hCoV-19/Gambia/GC19-0479/2020|EPI ISL 561015|B.1.1.293|Gambia|2020-04-29	0.0004960920	Africa
Africa|hCoV-19/DRC/3041/2020|EPI ISL 437356|B.1|Democratic Republic of the Congo|2020-04-18	Africa|hCoV-19/Gambia/GC19-0479/2020|EPI ISL 561015|B.1.1.293|Gambia|2020-04-29	0.0003528405	Africa
Africa|hCoV-19/DRC/307/2020|EPI ISL 420842|B.1.9|Democratic Republic of the Congo|2020-03	Africa|hCoV-19/Gambia/GC19-0479/2020|EPI ISL 561015|B.1.1.293|Gambia|2020-04-29	0.0003590502	Africa
Africa|hCoV-19/DRC/3070/2020|EPI ISL 437357|B.1.214|Democratic Republic of the Congo|2020-04-18	Africa|hCoV-19/Gambia/GC19-0479/2020|EPI ISL 561015|B.1.1.293|Gambia|2020-04-29	0.0003886820	Africa
Africa|hCoV-19/DRC/3089/2020|EPI ISL 437358|B.1.84|Democratic Republic of the Congo|2020-04-19	Africa|hCoV-19/Gambia/GC19-0479/2020|EPI ISL 561015|B.1.1.293|Gambia|2020-04-29	0.0002814106	Africa
Africa|hCoV-19/DRC/3440/2020|EPI ISL 447597|B.1.84|Democratic Republic of the Congo|2020-04-22	Africa|hCoV-19/Gambia/GC19-0479/2020|EPI ISL 561015|B.1.1.293|Gambia|2020-04-29	0.0002847251	Africa
Africa|hCoV-19/DRC/3451/2020|EPI ISL 447598|B.1.178|Democratic Republic of the Congo|2020-04-22	Africa|hCoV-19/Gambia/GC19-0479/2020|EPI ISL 561015|B.1.1.293|Gambia|2020-04-29	0.0003562206	Africa
Africa|hCoV-19/DRC/3453/2020|EPI ISL 447599|B.1.84|Democratic Republic of the Congo|2020-04-22	Africa|hCoV-19/Gambia/GC19-0479/2020|EPI ISL 561015|B.1.1.293|Gambia|2020-04-29	0.0002848976	Africa
Africa|hCoV-19/DRC/3481/2020|EPI ISL 447600|B.1|Democratic Republic of the Congo|2020-04-22	Africa|hCoV-19/Gambia/GC19-0479/2020|EPI ISL 561015|B.1.1.293|Gambia|2020-04-29	0.0002534854	Africa
Africa|hCoV-19/DRC/3482/2020|EPI ISL 447601|B.1|Democratic Republic of the Congo|2020-04-22	Africa|hCoV-19/Gambia/GC19-0479/2020|EPI ISL 561015|B.1.1.293|Gambia|2020-04-29	0.0002856629	Africa
Africa|hCoV-19/DRC/3483/2020|EPI ISL 447602|B.1|Democratic Republic of the Congo|2020-04-22	Africa|hCoV-19/Gambia/GC19-0479/2020|EPI ISL 561015|B.1.1.293|Gambia|2020-04-29	0.0002531463	Africa
Africa|hCoV-19/DRC/3490/2020|EPI ISL 447603|B.1|Democratic Republic of the Congo|2020-04-22	Africa|hCoV-19/Gambia/GC19-0479/2020|EPI ISL 561015|B.1.1.293|Gambia|2020-04-29	0.0002850056	Africa
Africa|hCoV-19/DRC/3504/2020|EPI ISL 447604|B.1.149|Democratic Republic of the Congo|2020-04-23	Africa|hCoV-19/Gambia/GC19-0479/2020|EPI ISL 561015|B.1.1.293|Gambia|2020-04-29	0.0003256314	Africa
Africa|hCoV-19/DRC/352/2020|EPI ISL 420850|B.1.5|Democratic Republic of the Congo|2020-03	Africa|hCoV-19/Gambia/GC19-0479/2020|EPI ISL 561015|B.1.1.293|Gambia|2020-04-29	0.0002846021	Africa
Africa|hCoV-19/DRC/353/2020|EPI ISL 420843|B.1.5|Democratic Republic of the Congo|2020-03	Africa|hCoV-19/Gambia/GC19-0479/2020|EPI ISL 561015|B.1.1.293|Gambia|2020-04-29	0.0002132940	Africa
Africa|hCoV-19/DRC/355/2020|EPI ISL 420844|B.1|Democratic Republic of the Congo|2020-03	Africa|hCoV-19/Gambia/GC19-0479/2020|EPI ISL 561015|B.1.1.293|Gambia|2020-04-29	0.0002467957	Africa
Africa|hCoV-19/DRC/3552/2020|EPI ISL 447605|B.1.84|Democratic Republic of the Congo|2020-04-23	Africa|hCoV-19/Gambia/GC19-0479/2020|EPI ISL 561015|B.1.1.293|Gambia|2020-04-29	0.0002856396	Africa
Africa|hCoV-19/DRC/3595/2020|EPI ISL 447606|B.1.5|Democratic Republic of the Congo|2020-04-23	Africa|hCoV-19/Gambia/GC19-0479/2020|EPI ISL 561015|B.1.1.293|Gambia|2020-04-29	0.0002841543	Africa
Africa|hCoV-19/DRC/3632/2020|EPI ISL 447607|B.1.5|Democratic Republic of the Congo|2020-04-23	Africa|hCoV-19/Gambia/GC19-0479/2020|EPI ISL 561015|B.1.1.293|Gambia|2020-04-29	0.0002850934	Africa
Africa|hCoV-19/DRC/3633/2020|EPI ISL 447230|B.1.5|Democratic Republic of the Congo|2020-04-23	Africa|hCoV-19/Gambia/GC19-0479/2020|EPI ISL 561015|B.1.1.293|Gambia|2020-04-29	0.0002853064	Africa
Africa|hCoV-19/DRC/3653/2020|EPI ISL 447231|B.1.128|Democratic Republic of the Congo|2020-04-23	Africa|hCoV-19/Gambia/GC19-0479/2020|EPI ISL 561015|B.1.1.293|Gambia|2020-04-29	0.0004238444	Africa
Africa|hCoV-19/DRC/3659/2020|EPI ISL 447232|B.1.128|Democratic Republic of the Congo|2020-04-23	Africa|hCoV-19/Gambia/GC19-0479/2020|EPI ISL 561015|B.1.1.293|Gambia|2020-04-29	0.0004242491	Africa
Africa|hCoV-19/DRC/3661/2020|EPI ISL 447233|B.1.128|Democratic Republic of the Congo|2020-04-23	Africa|hCoV-19/Gambia/GC19-0479/2020|EPI ISL 561015|B.1.1.293|Gambia|2020-04-29	0.0004280318	Africa
Africa|hCoV-19/DRC/3662/2020|EPI ISL 447234|B.1.128|Democratic Republic of the Congo|2020-04-23	Africa|hCoV-19/Gambia/GC19-0479/2020|EPI ISL 561015|B.1.1.293|Gambia|2020-04-29	0.0004276964	Africa
Africa|hCoV-19/DRC/3664/2020|EPI ISL 447235|B.1.128|Democratic Republic of the Congo|2020-04-23	Africa|hCoV-19/Gambia/GC19-0479/2020|EPI ISL 561015|B.1.1.293|Gambia|2020-04-29	0.0004277727	Africa
Africa|hCoV-19/DRC/3683/2020|EPI ISL 447236|B.1.5|Democratic Republic of the Congo|2020-04-24	Africa|hCoV-19/Gambia/GC19-0479/2020|EPI ISL 561015|B.1.1.293|Gambia|2020-04-29	0.0003207551	Africa
Africa|hCoV-19/DRC/3688/2020|EPI ISL 447237|B.1.128|Democratic Republic of the Congo|2020-04-24	Africa|hCoV-19/Gambia/GC19-0479/2020|EPI ISL 561015|B.1.1.293|Gambia|2020-04-29	0.0004262990	Africa
Africa|hCoV-19/DRC/376/2020|EPI ISL 420851|B.1.6|Democratic Republic of the Congo|2020-03-25	Africa|hCoV-19/Gambia/GC19-0479/2020|EPI ISL 561015|B.1.1.293|Gambia|2020-04-29	0.0003195189	Africa
Africa|hCoV-19/DRC/3764/2020|EPI ISL 447238|B.1.84|Democratic Republic of the Congo|2020-04-24	Africa|hCoV-19/Gambia/GC19-0479/2020|EPI ISL 561015|B.1.1.293|Gambia|2020-04-29	0.0003198449	Africa
Africa|hCoV-19/DRC/3768/2020|EPI ISL 447239|B.1.84|Democratic Republic of the Congo|2020-04-24	Africa|hCoV-19/Gambia/GC19-0479/2020|EPI ISL 561015|B.1.1.293|Gambia|2020-04-29	0.0003205428	Africa
Africa|hCoV-19/DRC/3778/2020|EPI ISL 447240|B.1.128|Democratic Republic of the Congo|2020-04-24	Africa|hCoV-19/Gambia/GC19-0479/2020|EPI ISL 561015|B.1.1.293|Gambia|2020-04-29	0.0004254376	Africa
Africa|hCoV-19/DRC/3787/2020|EPI ISL 447241|B.1|Democratic Republic of the Congo|2020-04-24	Africa|hCoV-19/Gambia/GC19-0479/2020|EPI ISL 561015|B.1.1.293|Gambia|2020-04-29	0.0002874313	Africa
Africa|hCoV-19/DRC/3791/2020|EPI ISL 447242|B.1|Democratic Republic of the Congo|2020-04-24	Africa|hCoV-19/Gambia/GC19-0479/2020|EPI ISL 561015|B.1.1.293|Gambia|2020-04-29	0.0003278426	Africa
Africa|hCoV-19/DRC/3803/2020|EPI ISL 447243|B.1|Democratic Republic of the Congo|2020-04-24	Africa|hCoV-19/Gambia/GC19-0479/2020|EPI ISL 561015|B.1.1.293|Gambia|2020-04-29	0.0002530644	Africa
Africa|hCoV-19/DRC/3806/2020|EPI ISL 447244|B.1|Democratic Republic of the Congo|2020-04-24	Africa|hCoV-19/Gambia/GC19-0479/2020|EPI ISL 561015|B.1.1.293|Gambia|2020-04-29	0.0002529452	Africa
Africa|hCoV-19/DRC/3827/2020|EPI ISL 447245|B.1|Democratic Republic of the Congo|2020-04-24	Africa|hCoV-19/Gambia/GC19-0479/2020|EPI ISL 561015|B.1.1.293|Gambia|2020-04-29	0.0003920222	Africa
Africa|hCoV-19/DRC/3829/2020|EPI ISL 447246|B.1|Democratic Republic of the Congo|2020-04-24	Africa|hCoV-19/Gambia/GC19-0479/2020|EPI ISL 561015|B.1.1.293|Gambia|2020-04-29	0.0003568853	Africa
Africa|hCoV-19/DRC/3834/2020|EPI ISL 447247|A|Democratic Republic of the Congo|2020-04-25	Africa|hCoV-19/Gambia/GC19-0479/2020|EPI ISL 561015|B.1.1.293|Gambia|2020-04-29	0.0005740421	Africa
Africa|hCoV-19/DRC/3837/2020|EPI ISL 447248|B.1.128|Democratic Republic of the Congo|2020-04-25	Africa|hCoV-19/Gambia/GC19-0479/2020|EPI ISL 561015|B.1.1.293|Gambia|2020-04-29	0.0004274830	Africa
Africa|hCoV-19/DRC/3841/2020|EPI ISL 447249|B.1.128|Democratic Republic of the Congo|2020-04-25	Africa|hCoV-19/Gambia/GC19-0479/2020|EPI ISL 561015|B.1.1.293|Gambia|2020-04-29	0.0004620025	Africa
Africa|hCoV-19/DRC/3842/2020|EPI ISL 471396|B.1.128|Democratic Republic of the Congo|2020-04-25	Africa|hCoV-19/Gambia/GC19-0479/2020|EPI ISL 561015|B.1.1.293|Gambia|2020-04-29	0.0004567768	Africa
Africa|hCoV-19/DRC/3846/2020|EPI ISL 471397|B.1.84|Democratic Republic of the Congo|2020-04-25	Africa|hCoV-19/Gambia/GC19-0479/2020|EPI ISL 561015|B.1.1.293|Gambia|2020-04-29	0.0003864515	Africa
Africa|hCoV-19/DRC/3937/2020|EPI ISL 471398|B.1|Democratic Republic of the Congo|2020-04-25	Africa|hCoV-19/Gambia/GC19-0479/2020|EPI ISL 561015|B.1.1.293|Gambia|2020-04-29	0.0003513122	Africa
Africa|hCoV-19/DRC/3941/2020|EPI ISL 471399|B.1.128|Democratic Republic of the Congo|2020-04-25	Africa|hCoV-19/Gambia/GC19-0479/2020|EPI ISL 561015|B.1.1.293|Gambia|2020-04-29	0.0003910671	Africa
Africa|hCoV-19/DRC/3947/2020|EPI ISL 471400|B.1.214|Democratic Republic of the Congo|2020-04-25	Africa|hCoV-19/Gambia/GC19-0479/2020|EPI ISL 561015|B.1.1.293|Gambia|2020-04-29	0.0003512962	Africa
Africa|hCoV-19/DRC/3949/2020|EPI ISL 471401|B.1.84|Democratic Republic of the Congo|2020-04-26	Africa|hCoV-19/Gambia/GC19-0479/2020|EPI ISL 561015|B.1.1.293|Gambia|2020-04-29	0.0002833741	Africa
Africa|hCoV-19/DRC/396/2020|EPI ISL 420852|B.1.6|Democratic Republic of the Congo|2020-03-26	Africa|hCoV-19/Gambia/GC19-0479/2020|EPI ISL 561015|B.1.1.293|Gambia|2020-04-29	0.0002837085	Africa
Africa|hCoV-19/DRC/397/2020|EPI ISL 420845|B.1.6|Democratic Republic of the Congo|2020-03-26	Africa|hCoV-19/Gambia/GC19-0479/2020|EPI ISL 561015|B.1.1.293|Gambia|2020-04-29	0.0002814730	Africa
Africa|hCoV-19/DRC/400/2020|EPI ISL 420846|B.1.5|Democratic Republic of the Congo|2020-03	Africa|hCoV-19/Gambia/GC19-0479/2020|EPI ISL 561015|B.1.1.293|Gambia|2020-04-29	0.0002470137	Africa
Africa|hCoV-19/DRC/4012/2020|EPI ISL 471402|B.1|Democratic Republic of the Congo|2020-04-26	Africa|hCoV-19/Gambia/GC19-0479/2020|EPI ISL 561015|B.1.1.293|Gambia|2020-04-29	0.0003864691	Africa
Africa|hCoV-19/DRC/402/2020|EPI ISL 420853|B.1|Democratic Republic of the Congo|2020-03-26	Africa|hCoV-19/Gambia/GC19-0479/2020|EPI ISL 561015|B.1.1.293|Gambia|2020-04-29	0.0002926196	Africa
Africa|hCoV-19/DRC/4020/2020|EPI ISL 471403|B.1.5|Democratic Republic of the Congo|2020-04-26	Africa|hCoV-19/Gambia/GC19-0479/2020|EPI ISL 561015|B.1.1.293|Gambia|2020-04-29	0.0003513263	Africa
Africa|hCoV-19/DRC/4026/2020|EPI ISL 471404|B.1.84|Democratic Republic of the Congo|2020-04-27	Africa|hCoV-19/Gambia/GC19-0479/2020|EPI ISL 561015|B.1.1.293|Gambia|2020-04-29	0.0003176694	Africa
Africa|hCoV-19/DRC/4060/2020|EPI ISL 471405|B.1|Democratic Republic of the Congo|2020-04-27	Africa|hCoV-19/Gambia/GC19-0479/2020|EPI ISL 561015|B.1.1.293|Gambia|2020-04-29	0.0003520330	Africa
Africa|hCoV-19/DRC/4075/2020|EPI ISL 471406|B.1.214|Democratic Republic of the Congo|2020-04-27	Africa|hCoV-19/Gambia/GC19-0479/2020|EPI ISL 561015|B.1.1.293|Gambia|2020-04-29	0.0003899760	Africa
Africa|hCoV-19/DRC/4084/2020|EPI ISL 471407|B.1.214|Democratic Republic of the Congo|2020-04-27	Africa|hCoV-19/Gambia/GC19-0479/2020|EPI ISL 561015|B.1.1.293|Gambia|2020-04-29	0.0003516668	Africa
Africa|hCoV-19/DRC/4132/2020|EPI ISL 471408|B.1|Democratic Republic of the Congo|2020-04-27	Africa|hCoV-19/Gambia/GC19-0479/2020|EPI ISL 561015|B.1.1.293|Gambia|2020-04-29	0.0003513035	Africa
Africa|hCoV-19/DRC/4141/2020|EPI ISL 471409|B.1.128|Democratic Republic of the Congo|2020-04-27	Africa|hCoV-19/Gambia/GC19-0479/2020|EPI ISL 561015|B.1.1.293|Gambia|2020-04-29	0.0004216116	Africa
Africa|hCoV-19/DRC/4145/2020|EPI ISL 471410|B.1|Democratic Republic of the Congo|2020-04-27	Africa|hCoV-19/Gambia/GC19-0479/2020|EPI ISL 561015|B.1.1.293|Gambia|2020-04-29	0.0003161742	Africa
Africa|hCoV-19/DRC/4194/2020|EPI ISL 471414|B.1.5|Democratic Republic of the Congo|2020-04-28	Africa|hCoV-19/Gambia/GC19-0479/2020|EPI ISL 561015|B.1.1.293|Gambia|2020-04-29	0.0003513034	Africa
Africa|hCoV-19/DRC/4250/2020|EPI ISL 471415|B.1.1.1|Democratic Republic of the Congo|2020-04-28	Africa|hCoV-19/Gambia/GC19-0479/2020|EPI ISL 561015|B.1.1.293|Gambia|2020-04-29	0.0003161521	Africa
Africa|hCoV-19/DRC/4279/2020|EPI ISL 514114|B.1|Democratic Republic of the Congo|2020-04-28	Africa|hCoV-19/Gambia/GC19-0479/2020|EPI ISL 561015|B.1.1.293|Gambia|2020-04-29	0.0003564021	Africa
Africa|hCoV-19/DRC/4282/2020|EPI ISL 514103|B.1.128|Democratic Republic of the Congo|2020-04-08	Africa|hCoV-19/Gambia/GC19-0479/2020|EPI ISL 561015|B.1.1.293|Gambia|2020-04-29	0.0003920747	Africa
Africa|hCoV-19/DRC/4284/2020|EPI ISL 514115|B.1.128|Democratic Republic of the Congo|2020-04-28	Africa|hCoV-19/Gambia/GC19-0479/2020|EPI ISL 561015|B.1.1.293|Gambia|2020-04-29	0.0003920608	Africa
Africa|hCoV-19/DRC/431/2020|EPI ISL 420847|B.1.147|Democratic Republic of the Congo|2020-03-26	Africa|hCoV-19/Gambia/GC19-0479/2020|EPI ISL 561015|B.1.1.293|Gambia|2020-04-29	0.0002814700	Africa
Africa|hCoV-19/DRC/4418/2020|EPI ISL 496506|B.1.128|Democratic Republic of the Congo|2020-04-29	Africa|hCoV-19/Gambia/GC19-0479/2020|EPI ISL 561015|B.1.1.293|Gambia|2020-04-29	0.0004277424	Africa
Africa|hCoV-19/DRC/4422/2020|EPI ISL 496507|B.1.128|Democratic Republic of the Congo|2020-04-29	Africa|hCoV-19/Gambia/GC19-0479/2020|EPI ISL 561015|B.1.1.293|Gambia|2020-04-29	0.0003943931	Africa
Africa|hCoV-19/DRC/4427/2020|EPI ISL 496508|B.1.128|Democratic Republic of the Congo|2020-04-29	Africa|hCoV-19/Gambia/GC19-0479/2020|EPI ISL 561015|B.1.1.293|Gambia|2020-04-29	0.0003966385	Africa
Africa|hCoV-19/DRC/4429/2020|EPI ISL 513589|B.1.128|Democratic Republic of the Congo|2020-04-29	Africa|hCoV-19/Gambia/GC19-0479/2020|EPI ISL 561015|B.1.1.293|Gambia|2020-04-29	0.0003965099	Africa
Africa|hCoV-19/DRC/4430/2020|EPI ISL 496509|B.1.128|Democratic Republic of the Congo|2020-04-29	Africa|hCoV-19/Gambia/GC19-0479/2020|EPI ISL 561015|B.1.1.293|Gambia|2020-04-29	0.0003924506	Africa
Africa|hCoV-19/DRC/4437/2020|EPI ISL 513590|B.1.128|Democratic Republic of the Congo|2020-05-02	Africa|hCoV-19/Gambia/GC19-0479/2020|EPI ISL 561015|B.1.1.293|Gambia|2020-04-29	0.0004325654	Africa
Africa|hCoV-19/DRC/4442/2020|EPI ISL 496510|B.1.128|Democratic Republic of the Congo|2020-04-29	Africa|hCoV-19/Gambia/GC19-0479/2020|EPI ISL 561015|B.1.1.293|Gambia|2020-04-29	0.0003944768	Africa
Africa|hCoV-19/DRC/4444/2020|EPI ISL 514104|B.1.128|Democratic Republic of the Congo|2020-04-29	Africa|hCoV-19/Gambia/GC19-0479/2020|EPI ISL 561015|B.1.1.293|Gambia|2020-04-29	0.0003907784	Africa
Africa|hCoV-19/DRC/445/2020|EPI ISL 420848|B.1|Democratic Republic of the Congo|2020-03	Africa|hCoV-19/Gambia/GC19-0479/2020|EPI ISL 561015|B.1.1.293|Gambia|2020-04-29	0.0002539686	Africa
Africa|hCoV-19/DRC/4501/2020|EPI ISL 513591|B.1.5|Democratic Republic of the Congo|2020-05-30	Africa|hCoV-19/Gambia/GC19-0479/2020|EPI ISL 561015|B.1.1.293|Gambia|2020-04-29	0.0002883646	Africa
Africa|hCoV-19/DRC/4516/2020|EPI ISL 487192|B.1.1.275|Democratic Republic of the Congo|2020-04-28	Africa|hCoV-19/Gambia/GC19-0479/2020|EPI ISL 561015|B.1.1.293|Gambia|2020-04-29	0.0001421455	Africa
Africa|hCoV-19/DRC/4524/2020|EPI ISL 513597|A|Democratic Republic of the Congo|2020-04-30	Africa|hCoV-19/Gambia/GC19-0479/2020|EPI ISL 561015|B.1.1.293|Gambia|2020-04-29	0.0005973902	Africa
Africa|hCoV-19/DRC/4541/2020|EPI ISL 513598|B.1|Democratic Republic of the Congo|2020-04-30	Africa|hCoV-19/Gambia/GC19-0479/2020|EPI ISL 561015|B.1.1.293|Gambia|2020-04-29	0.0003865119	Africa
Africa|hCoV-19/DRC/4551/2020|EPI ISL 513599|B.1.178|Democratic Republic of the Congo|2020-04-30	Africa|hCoV-19/Gambia/GC19-0479/2020|EPI ISL 561015|B.1.1.293|Gambia|2020-04-29	0.0004265061	Africa
Africa|hCoV-19/DRC/4561/2020|EPI ISL 513600|B.1|Democratic Republic of the Congo|2020-04-30	Africa|hCoV-19/Gambia/GC19-0479/2020|EPI ISL 561015|B.1.1.293|Gambia|2020-04-29	0.0003513034	Africa
Africa|hCoV-19/DRC/4562/2020|EPI ISL 513601|B.1.214|Democratic Republic of the Congo|2020-04-30	Africa|hCoV-19/Gambia/GC19-0479/2020|EPI ISL 561015|B.1.1.293|Gambia|2020-04-29	0.0003513120	Africa
Africa|hCoV-19/DRC/4568/2020|EPI ISL 513602|B.1|Democratic Republic of the Congo|2020-04-30	Africa|hCoV-19/Gambia/GC19-0479/2020|EPI ISL 561015|B.1.1.293|Gambia|2020-04-29	0.0003547926	Africa
Africa|hCoV-19/DRC/4578/2020|EPI ISL 513603|B.1|Democratic Republic of the Congo|2020-04-30	Africa|hCoV-19/Gambia/GC19-0479/2020|EPI ISL 561015|B.1.1.293|Gambia|2020-04-29	0.0003896718	Africa
Africa|hCoV-19/DRC/4613/2020|EPI ISL 513604|B.1.214|Democratic Republic of the Congo|2020-04-30	Africa|hCoV-19/Gambia/GC19-0479/2020|EPI ISL 561015|B.1.1.293|Gambia|2020-04-29	0.0003864509	Africa
Africa|hCoV-19/DRC/4614/2020|EPI ISL 513605|B.1|Democratic Republic of the Congo|2020-04-30	Africa|hCoV-19/Gambia/GC19-0479/2020|EPI ISL 561015|B.1.1.293|Gambia|2020-04-29	0.0004919101	Africa
Africa|hCoV-19/DRC/4631/2020|EPI ISL 513606|B.1.5|Democratic Republic of the Congo|2020-04-30	Africa|hCoV-19/Gambia/GC19-0479/2020|EPI ISL 561015|B.1.1.293|Gambia|2020-04-29	0.0004919454	Africa
Africa|hCoV-19/DRC/4633/2020|EPI ISL 513607|B.1.128|Democratic Republic of the Congo|2020-04-30	Africa|hCoV-19/Gambia/GC19-0479/2020|EPI ISL 561015|B.1.1.293|Gambia|2020-04-29	0.0004567762	Africa
Africa|hCoV-19/DRC/4642/2020|EPI ISL 513608|B.1.128|Democratic Republic of the Congo|2020-04-30	Africa|hCoV-19/Gambia/GC19-0479/2020|EPI ISL 561015|B.1.1.293|Gambia|2020-04-29	0.0004567556	Africa
Africa|hCoV-19/DRC/4647/2020|EPI ISL 513609|B.1.128|Democratic Republic of the Congo|2020-04-30	Africa|hCoV-19/Gambia/GC19-0479/2020|EPI ISL 561015|B.1.1.293|Gambia|2020-04-29	0.0004216116	Africa
Africa|hCoV-19/DRC/4653/2020|EPI ISL 513610|B.1.128|Democratic Republic of the Congo|2020-04-30	Africa|hCoV-19/Gambia/GC19-0479/2020|EPI ISL 561015|B.1.1.293|Gambia|2020-04-29	0.0004568036	Africa
Africa|hCoV-19/DRC/4681/2020|EPI ISL 514116|B.1.128|Democratic Republic of the Congo|2020-04-30	Africa|hCoV-19/Gambia/GC19-0479/2020|EPI ISL 561015|B.1.1.293|Gambia|2020-04-29	0.0003932093	Africa
Africa|hCoV-19/DRC/4683/2020|EPI ISL 514105|B.1.5|Democratic Republic of the Congo|2020-04-30	Africa|hCoV-19/Gambia/GC19-0479/2020|EPI ISL 561015|B.1.1.293|Gambia|2020-04-29	0.0004278636	Africa
Africa|hCoV-19/DRC/4685/2020|EPI ISL 514106|B.1.128|Democratic Republic of the Congo|2020-04-30	Africa|hCoV-19/Gambia/GC19-0479/2020|EPI ISL 561015|B.1.1.293|Gambia|2020-04-29	0.0004628808	Africa
Africa|hCoV-19/DRC/4690/2020|EPI ISL 514117|B.1.128|Democratic Republic of the Congo|2020-04-30	Africa|hCoV-19/Gambia/GC19-0479/2020|EPI ISL 561015|B.1.1.293|Gambia|2020-04-29	0.0004279862	Africa
Africa|hCoV-19/DRC/4693/2020|EPI ISL 514118|B.1.128|Democratic Republic of the Congo|2020-04-30	Africa|hCoV-19/Gambia/GC19-0479/2020|EPI ISL 561015|B.1.1.293|Gambia|2020-04-29	0.0004270726	Africa
Africa|hCoV-19/DRC/4694/2020|EPI ISL 514107|B.1.128|Democratic Republic of the Congo|2020-04-30	Africa|hCoV-19/Gambia/GC19-0479/2020|EPI ISL 561015|B.1.1.293|Gambia|2020-04-29	0.0004281995	Africa
Africa|hCoV-19/DRC/4720/2020|EPI ISL 514108|B.1.84|Democratic Republic of the Congo|2020-05-01	Africa|hCoV-19/Gambia/GC19-0479/2020|EPI ISL 561015|B.1.1.293|Gambia|2020-04-29	0.0003544278	Africa
Africa|hCoV-19/DRC/4785/2020|EPI ISL 514119|B.1.84|Democratic Republic of the Congo|2020-05-01	Africa|hCoV-19/Gambia/GC19-0479/2020|EPI ISL 561015|B.1.1.293|Gambia|2020-04-29	0.0004626998	Africa
Africa|hCoV-19/DRC/5019/2020|EPI ISL 496511|B.1|Democratic Republic of the Congo|2020-05-02	Africa|hCoV-19/Gambia/GC19-0479/2020|EPI ISL 561015|B.1.1.293|Gambia|2020-04-29	0.0004051292	Africa
Africa|hCoV-19/DRC/5094/2020|EPI ISL 496491|B.1.84|Democratic Republic of the Congo|2020-05-02	Africa|hCoV-19/Gambia/GC19-0479/2020|EPI ISL 561015|B.1.1.293|Gambia|2020-04-29	0.0003567930	Africa
Africa|hCoV-19/DRC/5186/2020|EPI ISL 496512|B.1|Democratic Republic of the Congo|2020-05-03	Africa|hCoV-19/Gambia/GC19-0479/2020|EPI ISL 561015|B.1.1.293|Gambia|2020-04-29	0.0003966608	Africa
Africa|hCoV-19/DRC/5187/2020|EPI ISL 513619|B.1|Democratic Republic of the Congo|2020-05-03	Africa|hCoV-19/Gambia/GC19-0479/2020|EPI ISL 561015|B.1.1.293|Gambia|2020-04-29	0.0003915790	Africa
Africa|hCoV-19/DRC/5205/2020|EPI ISL 487365|B.1.1.275|Democratic Republic of the Congo|2020-05-01	Africa|hCoV-19/Gambia/GC19-0479/2020|EPI ISL 561015|B.1.1.293|Gambia|2020-04-29	0.0001789147	Africa
Africa|hCoV-19/DRC/521/2020|EPI ISL 420854|B.1.5|Democratic Republic of the Congo|2020-03-25	Africa|hCoV-19/Gambia/GC19-0479/2020|EPI ISL 561015|B.1.1.293|Gambia|2020-04-29	0.0002120580	Africa
Africa|hCoV-19/DRC/5210/2020|EPI ISL 487369|B.1.1.275|Democratic Republic of the Congo|2020-05-01	Africa|hCoV-19/Gambia/GC19-0479/2020|EPI ISL 561015|B.1.1.293|Gambia|2020-04-29	0.0001782752	Africa
Africa|hCoV-19/DRC/523/2020|EPI ISL 420849|B.1.1.1|Democratic Republic of the Congo|2020-03-28	Africa|hCoV-19/Gambia/GC19-0479/2020|EPI ISL 561015|B.1.1.293|Gambia|2020-04-29	0.0002113855	Africa
Africa|hCoV-19/DRC/5240/2020|EPI ISL 496492|B.1|Democratic Republic of the Congo|2020-05-03	Africa|hCoV-19/Gambia/GC19-0479/2020|EPI ISL 561015|B.1.1.293|Gambia|2020-04-29	0.0002853505	Africa
Africa|hCoV-19/DRC/5377/2020|EPI ISL 496513|B.1|Democratic Republic of the Congo|2020-05-04	Africa|hCoV-19/Gambia/GC19-0479/2020|EPI ISL 561015|B.1.1.293|Gambia|2020-04-29	0.0003566904	Africa
Africa|hCoV-19/DRC/5538/2020|EPI ISL 514120|B.1|Democratic Republic of the Congo|2020-05-05	Africa|hCoV-19/Gambia/GC19-0479/2020|EPI ISL 561015|B.1.1.293|Gambia|2020-04-29	0.0003244629	Africa
Africa|hCoV-19/DRC/5651/2020|EPI ISL 496493|B.1.1.1|Democratic Republic of the Congo|2020-05-06	Africa|hCoV-19/Gambia/GC19-0479/2020|EPI ISL 561015|B.1.1.293|Gambia|2020-04-29	0.0002522912	Africa
Africa|hCoV-19/DRC/5705/2020|EPI ISL 496494|B.1.84|Democratic Republic of the Congo|2020-05-06	Africa|hCoV-19/Gambia/GC19-0479/2020|EPI ISL 561015|B.1.1.293|Gambia|2020-04-29	0.0003302676	Africa
Africa|hCoV-19/DRC/5735/2020|EPI ISL 496495|B.1.214|Democratic Republic of the Congo|2020-05-06	Africa|hCoV-19/Gambia/GC19-0479/2020|EPI ISL 561015|B.1.1.293|Gambia|2020-04-29	0.0003236395	Africa
Africa|hCoV-19/DRC/5815/2020|EPI ISL 495629|B.1.214|Democratic Republic of the Congo|2020-05-06	Africa|hCoV-19/Gambia/GC19-0479/2020|EPI ISL 561015|B.1.1.293|Gambia|2020-04-29	0.0003994873	Africa
Africa|hCoV-19/DRC/5907/2020|EPI ISL 496496|B.1.84|Democratic Republic of the Congo|2020-05-07	Africa|hCoV-19/Gambia/GC19-0479/2020|EPI ISL 561015|B.1.1.293|Gambia|2020-04-29	0.0004377153	Africa
Africa|hCoV-19/DRC/5913/2020|EPI ISL 496497|B.1|Democratic Republic of the Congo|2020-05-07	Africa|hCoV-19/Gambia/GC19-0479/2020|EPI ISL 561015|B.1.1.293|Gambia|2020-04-29	0.0004325865	Africa
Africa|hCoV-19/DRC/5927/2020|EPI ISL 496498|B.1.9|Democratic Republic of the Congo|2020-05-07	Africa|hCoV-19/Gambia/GC19-0479/2020|EPI ISL 561015|B.1.1.293|Gambia|2020-04-29	0.0005409306	Africa
Africa|hCoV-19/DRC/5957/2020|EPI ISL 496499|B.1.5|Democratic Republic of the Congo|2020-05-07	Africa|hCoV-19/Gambia/GC19-0479/2020|EPI ISL 561015|B.1.1.293|Gambia|2020-04-29	0.0002490983	Africa
Africa|hCoV-19/DRC/5964/2020|EPI ISL 496500|B.1.178|Democratic Republic of the Congo|2020-05-07	Africa|hCoV-19/Gambia/GC19-0479/2020|EPI ISL 561015|B.1.1.293|Gambia|2020-04-29	0.0002578642	Africa
Africa|hCoV-19/DRC/5996/2020|EPI ISL 496514|B.1.84|Democratic Republic of the Congo|2020-05-08	Africa|hCoV-19/Gambia/GC19-0479/2020|EPI ISL 561015|B.1.1.293|Gambia|2020-04-29	0.0003604583	Africa
Africa|hCoV-19/DRC/6026/2020|EPI ISL 513622|B.1.1.1|Democratic Republic of the Congo|2020-05-08	Africa|hCoV-19/Gambia/GC19-0479/2020|EPI ISL 561015|B.1.1.293|Gambia|2020-04-29	0.0003249544	Africa
Africa|hCoV-19/DRC/6143/2020|EPI ISL 496515|B.1|Democratic Republic of the Congo|2020-05-08	Africa|hCoV-19/Gambia/GC19-0479/2020|EPI ISL 561015|B.1.1.293|Gambia|2020-04-29	0.0003245274	Africa
Africa|hCoV-19/DRC/6151/2020|EPI ISL 513620|B.1.214|Democratic Republic of the Congo|2020-05-08	Africa|hCoV-19/Gambia/GC19-0479/2020|EPI ISL 561015|B.1.1.293|Gambia|2020-04-29	0.0003920965	Africa
Africa|hCoV-19/DRC/6163/2020|EPI ISL 513623|B.1.214|Democratic Republic of the Congo|2020-05-08	Africa|hCoV-19/Gambia/GC19-0479/2020|EPI ISL 561015|B.1.1.293|Gambia|2020-04-29	0.0003939527	Africa
Africa|hCoV-19/DRC/6203/2020|EPI ISL 514109|B.1|Democratic Republic of the Congo|2020-05-09	Africa|hCoV-19/Gambia/GC19-0479/2020|EPI ISL 561015|B.1.1.293|Gambia|2020-04-29	0.0004641693	Africa
Africa|hCoV-19/DRC/6209/2020|EPI ISL 514110|B.1.84|Democratic Republic of the Congo|2020-05-09	Africa|hCoV-19/Gambia/GC19-0479/2020|EPI ISL 561015|B.1.1.293|Gambia|2020-04-29	0.0003207828	Africa
Africa|hCoV-19/DRC/6227/2020|EPI ISL 514121|B.1.84|Democratic Republic of the Congo|2020-05-09	Africa|hCoV-19/Gambia/GC19-0479/2020|EPI ISL 561015|B.1.1.293|Gambia|2020-04-29	0.0002851034	Africa
Africa|hCoV-19/DRC/6313/2020|EPI ISL 496516|B.1.84|Democratic Republic of the Congo|2020-05-09	Africa|hCoV-19/Gambia/GC19-0479/2020|EPI ISL 561015|B.1.1.293|Gambia|2020-04-29	0.0004407903	Africa
Africa|hCoV-19/DRC/6338/2020|EPI ISL 495630|B.1|Democratic Republic of the Congo|2020-05-09	Africa|hCoV-19/Gambia/GC19-0479/2020|EPI ISL 561015|B.1.1.293|Gambia|2020-04-29	0.0003647146	Africa
Africa|hCoV-19/DRC/6341/2020|EPI ISL 495631|B.1|Democratic Republic of the Congo|2020-05-09	Africa|hCoV-19/Gambia/GC19-0479/2020|EPI ISL 561015|B.1.1.293|Gambia|2020-04-29	0.0004771769	Africa
Africa|hCoV-19/DRC/6342/2020|EPI ISL 495632|B.1|Democratic Republic of the Congo|2020-05-09	Africa|hCoV-19/Gambia/GC19-0479/2020|EPI ISL 561015|B.1.1.293|Gambia|2020-04-29	0.0004326963	Africa
Africa|hCoV-19/DRC/6361/2020|EPI ISL 495633|B.1|Democratic Republic of the Congo|2020-05-09	Africa|hCoV-19/Gambia/GC19-0479/2020|EPI ISL 561015|B.1.1.293|Gambia|2020-04-29	0.0003311336	Africa
Africa|hCoV-19/DRC/6380/2020|EPI ISL 513611|B.1.1.275|Democratic Republic of the Congo|2020-05-04	Africa|hCoV-19/Gambia/GC19-0479/2020|EPI ISL 561015|B.1.1.293|Gambia|2020-04-29	0.0001792351	Africa
Africa|hCoV-19/DRC/6384/2020|EPI ISL 513612|B.1.1.275|Democratic Republic of the Congo|2020-05-07	Africa|hCoV-19/Gambia/GC19-0479/2020|EPI ISL 561015|B.1.1.293|Gambia|2020-04-29	0.0001431838	Africa
Africa|hCoV-19/DRC/6386/2020|EPI ISL 513613|B.1.1.275|Democratic Republic of the Congo|2020-05-07	Africa|hCoV-19/Gambia/GC19-0479/2020|EPI ISL 561015|B.1.1.293|Gambia|2020-04-29	0.0001418586	Africa
Africa|hCoV-19/DRC/6389/2020|EPI ISL 513614|B.1.84|Democratic Republic of the Congo|2020-05-07	Africa|hCoV-19/Gambia/GC19-0479/2020|EPI ISL 561015|B.1.1.293|Gambia|2020-04-29	0.0004281335	Africa
Africa|hCoV-19/DRC/6390/2020|EPI ISL 513615|B.1.1.275|Democratic Republic of the Congo|2020-05-04	Africa|hCoV-19/Gambia/GC19-0479/2020|EPI ISL 561015|B.1.1.293|Gambia|2020-04-29	0.0002486246	Africa
Africa|hCoV-19/DRC/6392/2020|EPI ISL 513616|B.1|Democratic Republic of the Congo|2020-05-04	Africa|hCoV-19/Gambia/GC19-0479/2020|EPI ISL 561015|B.1.1.293|Gambia|2020-04-29	0.0002108903	Africa
Africa|hCoV-19/DRC/6395/2020|EPI ISL 513617|B.1.1.275|Democratic Republic of the Congo|2020-05-07	Africa|hCoV-19/Gambia/GC19-0479/2020|EPI ISL 561015|B.1.1.293|Gambia|2020-04-29	0.0002810365	Africa
Africa|hCoV-19/DRC/6398/2020|EPI ISL 513618|B.1.1.275|Democratic Republic of the Congo|2020-05-07	Africa|hCoV-19/Gambia/GC19-0479/2020|EPI ISL 561015|B.1.1.293|Gambia|2020-04-29	0.0001756210	Africa
Africa|hCoV-19/DRC/6724/2020|EPI ISL 495634|B.1|Democratic Republic of the Congo|2020-05-11	Africa|hCoV-19/Gambia/GC19-0479/2020|EPI ISL 561015|B.1.1.293|Gambia|2020-04-29	0.0002851197	Africa
Africa|hCoV-19/DRC/6743/2020|EPI ISL 495635|B.1.149|Democratic Republic of the Congo|2020-05-11	Africa|hCoV-19/Gambia/GC19-0479/2020|EPI ISL 561015|B.1.1.293|Gambia|2020-04-29	0.0003287553	Africa
Africa|hCoV-19/DRC/6783/2020|EPI ISL 496501|B.1.149|Democratic Republic of the Congo|2020-05-11	Africa|hCoV-19/Gambia/GC19-0479/2020|EPI ISL 561015|B.1.1.293|Gambia|2020-04-29	0.0003640909	Africa
Africa|hCoV-19/DRC/6784/2020|EPI ISL 495636|B.1|Democratic Republic of the Congo|2020-05-11	Africa|hCoV-19/Gambia/GC19-0479/2020|EPI ISL 561015|B.1.1.293|Gambia|2020-04-29	0.0002846129	Africa
Africa|hCoV-19/DRC/6786/2020|EPI ISL 495637|B.1.178|Democratic Republic of the Congo|2020-05-11	Africa|hCoV-19/Gambia/GC19-0479/2020|EPI ISL 561015|B.1.1.293|Gambia|2020-04-29	0.0003923763	Africa
Africa|hCoV-19/DRC/6791/2020|EPI ISL 495638|B.1.178|Democratic Republic of the Congo|2020-05-11	Africa|hCoV-19/Gambia/GC19-0479/2020|EPI ISL 561015|B.1.1.293|Gambia|2020-04-29	0.0003564308	Africa
Africa|hCoV-19/DRC/6792/2020|EPI ISL 495639|B.1|Democratic Republic of the Congo|2020-05-11	Africa|hCoV-19/Gambia/GC19-0479/2020|EPI ISL 561015|B.1.1.293|Gambia|2020-04-29	0.0003316307	Africa
Africa|hCoV-19/DRC/6801/2020|EPI ISL 514111|B.1|Democratic Republic of the Congo|2020-05-11	Africa|hCoV-19/Gambia/GC19-0479/2020|EPI ISL 561015|B.1.1.293|Gambia|2020-04-29	0.0005347924	Africa
Africa|hCoV-19/DRC/6853/2020|EPI ISL 496502|B.1.214|Democratic Republic of the Congo|2020-05-11	Africa|hCoV-19/Gambia/GC19-0479/2020|EPI ISL 561015|B.1.1.293|Gambia|2020-04-29	0.0003227794	Africa
Africa|hCoV-19/DRC/6854/2020|EPI ISL 496503|B.1|Democratic Republic of the Congo|2020-05-11	Africa|hCoV-19/Gambia/GC19-0479/2020|EPI ISL 561015|B.1.1.293|Gambia|2020-04-29	0.0005115389	Africa
Africa|hCoV-19/DRC/6875/2020|EPI ISL 496504|B.1|Democratic Republic of the Congo|2020-05-11	Africa|hCoV-19/Gambia/GC19-0479/2020|EPI ISL 561015|B.1.1.293|Gambia|2020-04-29	0.0003207936	Africa
Africa|hCoV-19/DRC/7042/2020|EPI ISL 513592|B.1.214|Democratic Republic of the Congo|2020-05-12	Africa|hCoV-19/Gambia/GC19-0479/2020|EPI ISL 561015|B.1.1.293|Gambia|2020-04-29	0.0003554281	Africa
Africa|hCoV-19/DRC/7061/2020|EPI ISL 513593|B.1|Democratic Republic of the Congo|2020-05-12	Africa|hCoV-19/Gambia/GC19-0479/2020|EPI ISL 561015|B.1.1.293|Gambia|2020-04-29	0.0002920049	Africa
Africa|hCoV-19/DRC/7140/2020|EPI ISL 513594|B.1.214|Democratic Republic of the Congo|2020-05-12	Africa|hCoV-19/Gambia/GC19-0479/2020|EPI ISL 561015|B.1.1.293|Gambia|2020-04-29	0.0004656208	Africa
Africa|hCoV-19/DRC/7200/2020|EPI ISL 514112|B.1|Democratic Republic of the Congo|2020-05-13	Africa|hCoV-19/Gambia/GC19-0479/2020|EPI ISL 561015|B.1.1.293|Gambia|2020-04-29	0.0004609254	Africa
Africa|hCoV-19/DRC/7211/2020|EPI ISL 514122|B.1.149|Democratic Republic of the Congo|2020-05-13	Africa|hCoV-19/Gambia/GC19-0479/2020|EPI ISL 561015|B.1.1.293|Gambia|2020-04-29	0.0004271222	Africa
Africa|hCoV-19/DRC/7248/2020|EPI ISL 514123|B.1|Democratic Republic of the Congo|2020-05-13	Africa|hCoV-19/Gambia/GC19-0479/2020|EPI ISL 561015|B.1.1.293|Gambia|2020-04-29	0.0003245082	Africa
Africa|hCoV-19/DRC/7255/2020|EPI ISL 514124|B.1.149|Democratic Republic of the Congo|2020-05-13	Africa|hCoV-19/Gambia/GC19-0479/2020|EPI ISL 561015|B.1.1.293|Gambia|2020-04-29	0.0004635746	Africa
Africa|hCoV-19/DRC/73/2020|EPI ISL 417941|B.1.178|Democratic Republic of the Congo|2020-03-18	Africa|hCoV-19/Gambia/GC19-0479/2020|EPI ISL 561015|B.1.1.293|Gambia|2020-04-29	0.0002486776	Africa
Africa|hCoV-19/DRC/7386/2020|EPI ISL 513595|B.1.5|Democratic Republic of the Congo|2020-05-14	Africa|hCoV-19/Gambia/GC19-0479/2020|EPI ISL 561015|B.1.1.293|Gambia|2020-04-29	0.0002538488	Africa
Africa|hCoV-19/DRC/7430/2020|EPI ISL 496517|B.1.1.1|Democratic Republic of the Congo|2020-05-14	Africa|hCoV-19/Gambia/GC19-0479/2020|EPI ISL 561015|B.1.1.293|Gambia|2020-04-29	0.0004448199	Africa
Africa|hCoV-19/DRC/7434/2020|EPI ISL 513621|B.1.1.1|Democratic Republic of the Congo|2020-05-14	Africa|hCoV-19/Gambia/GC19-0479/2020|EPI ISL 561015|B.1.1.293|Gambia|2020-04-29	0.0004341842	Africa
Africa|hCoV-19/DRC/7471/2020|EPI ISL 513596|B.1.214|Democratic Republic of the Congo|2020-05-14	Africa|hCoV-19/Gambia/GC19-0479/2020|EPI ISL 561015|B.1.1.293|Gambia|2020-04-29	0.0003569144	Africa
Africa|hCoV-19/DRC/7488/2020|EPI ISL 514113|B.1.1|Democratic Republic of the Congo|2020-05-14	Africa|hCoV-19/Gambia/GC19-0479/2020|EPI ISL 561015|B.1.1.293|Gambia|2020-04-29	0.0001068197	Africa
Africa|hCoV-19/DRC/7713/2020|EPI ISL 495640|B.1|Democratic Republic of the Congo|2020-05-14	Africa|hCoV-19/Gambia/GC19-0479/2020|EPI ISL 561015|B.1.1.293|Gambia|2020-04-29	0.0005430684	Africa
Africa|hCoV-19/DRC/7864/2020|EPI ISL 496505|B.1.214|Democratic Republic of the Congo|2020-05-15	Africa|hCoV-19/Gambia/GC19-0479/2020|EPI ISL 561015|B.1.1.293|Gambia|2020-04-29	0.0004318041	Africa
Africa|hCoV-19/DRC/7920/2020|EPI ISL 495641|B.1|Democratic Republic of the Congo|2020-05-15	Africa|hCoV-19/Gambia/GC19-0479/2020|EPI ISL 561015|B.1.1.293|Gambia|2020-04-29	0.0004281460	Africa
Africa|hCoV-19/DRC/80/2020|EPI ISL 417942|B.1.178|Democratic Republic of the Congo|2020-03-18	Africa|hCoV-19/Gambia/GC19-0479/2020|EPI ISL 561015|B.1.1.293|Gambia|2020-04-29	0.0002470196	Africa
Africa|hCoV-19/DRC/8018/2020|EPI ISL 514125|B.1.5|Democratic Republic of the Congo|2020-05-15	Africa|hCoV-19/Gambia/GC19-0479/2020|EPI ISL 561015|B.1.1.293|Gambia|2020-04-29	0.0004389157	Africa
Africa|hCoV-19/DRC/81/2020|EPI ISL 417944|B.1.9|Democratic Republic of the Congo|2020-03-18	Africa|hCoV-19/Gambia/GC19-0479/2020|EPI ISL 561015|B.1.1.293|Gambia|2020-04-29	0.0003540718	Africa
Africa|hCoV-19/DRC/82/2020|EPI ISL 417946|B.1.5|Democratic Republic of the Congo|2020-03-18	Africa|hCoV-19/Gambia/GC19-0479/2020|EPI ISL 561015|B.1.1.293|Gambia|2020-04-29	0.0002107548	Africa
Africa|hCoV-19/DRC/94/2020|EPI ISL 417947|B.1|Democratic Republic of the Congo|2020-03-19	Africa|hCoV-19/Gambia/GC19-0479/2020|EPI ISL 561015|B.1.1.293|Gambia|2020-04-29	0.0002460005	Africa
Africa|hCoV-19/DRC/998/2020|EPI ISL 429254|B.1|Democratic Republic of the Congo|2020-04-03	Africa|hCoV-19/Gambia/GC19-0479/2020|EPI ISL 561015|B.1.1.293|Gambia|2020-04-29	0.0003309146	Africa
Africa|hCoV-19/DRC/KN-0038/2020|EPI ISL 417434|B.1.128|Democratic Republic of the Congo|2020-03-14	Africa|hCoV-19/Gambia/GC19-0479/2020|EPI ISL 561015|B.1.1.293|Gambia|2020-04-29	0.0003656004	Africa
Africa|hCoV-19/DRC/KN-0054/2020|EPI ISL 417437|B.1.178|Democratic Republic of the Congo|2020-03-17	Africa|hCoV-19/Gambia/GC19-0479/2020|EPI ISL 561015|B.1.1.293|Gambia|2020-04-29	0.0002813741	Africa
Africa|hCoV-19/DRC/KN-0058/2020|EPI ISL 417438|B.1|Democratic Republic of the Congo|2020-03-17	Africa|hCoV-19/Gambia/GC19-0479/2020|EPI ISL 561015|B.1.1.293|Gambia|2020-04-29	0.0002482334	Africa
Africa|hCoV-19/DRC/KN-0060/2020|EPI ISL 417440|B.1|Democratic Republic of the Congo|2020-03-17	Africa|hCoV-19/Gambia/GC19-0479/2020|EPI ISL 561015|B.1.1.293|Gambia|2020-04-29	0.0002816075	Africa
Africa|hCoV-19/DRC/KN-0070/2020|EPI ISL 417441|B.1.178|Democratic Republic of the Congo|2020-03-17	Africa|hCoV-19/Gambia/GC19-0479/2020|EPI ISL 561015|B.1.1.293|Gambia|2020-04-29	0.0002521249	Africa
Africa|hCoV-19/DRC/KN-0072/2020|EPI ISL 417442|B.1.178|Democratic Republic of the Congo|2020-03-18	Africa|hCoV-19/Gambia/GC19-0479/2020|EPI ISL 561015|B.1.1.293|Gambia|2020-04-29	0.0002472108	Africa
Africa|hCoV-19/DRC/KN-13/2020|EPI ISL 414647|B.1|Democratic Republic of the Congo|2020-03-09	Africa|hCoV-19/Gambia/GC19-0479/2020|EPI ISL 561015|B.1.1.293|Gambia|2020-04-29	0.0002518130	Africa
Africa|hCoV-19/Egypt/Army-MCL001/2020|EPI ISL 510526|B.1|Egypt|2020-06-01	Africa|hCoV-19/Gambia/GC19-0479/2020|EPI ISL 561015|B.1.1.293|Gambia|2020-04-29	0.0003864680	Africa
Africa|hCoV-19/Egypt/C-CU001a-S1/2020|EPI ISL 529031|B.1.255|Egypt|2020-05-19	Africa|hCoV-19/Gambia/GC19-0479/2020|EPI ISL 561015|B.1.1.293|Gambia|2020-04-29	0.0004217016	Africa
Africa|hCoV-19/Egypt/C-CU002b-S3/2020|EPI ISL 529032|B.1.1.1|Egypt|2020-06-19	Africa|hCoV-19/Gambia/GC19-0479/2020|EPI ISL 561015|B.1.1.293|Gambia|2020-04-29	0.0004215902	Africa
Africa|hCoV-19/Egypt/C-VSVRI-SERVAC/2020|EPI ISL 528386|B.1.255|Egypt|2020-08-22	Africa|hCoV-19/Gambia/GC19-0479/2020|EPI ISL 561015|B.1.1.293|Gambia|2020-04-29	0.0002459228	Africa
Africa|hCoV-19/Egypt/CUNCI-7I028/2020|EPI ISL 524426|B.1.255|Egypt|2020-07-19	Africa|hCoV-19/Gambia/GC19-0479/2020|EPI ISL 561015|B.1.1.293|Gambia|2020-04-29	0.0002459228	Africa
Africa|hCoV-19/Egypt/CUNCI-HGC002/2020|EPI ISL 468045|B.1|Egypt|2020-05-02	Africa|hCoV-19/Gambia/GC19-0479/2020|EPI ISL 561015|B.1.1.293|Gambia|2020-04-29	0.0002461450	Africa
Africa|hCoV-19/Egypt/CUNCI-HGC004/2020|EPI ISL 468048|B.1|Egypt|2020-05-02	Africa|hCoV-19/Gambia/GC19-0479/2020|EPI ISL 561015|B.1.1.293|Gambia|2020-04-29	0.0002460845	Africa
Africa|hCoV-19/Egypt/CUNCI-HGC005/2020|EPI ISL 468052|B.1|Egypt|2020-05-02	Africa|hCoV-19/Gambia/GC19-0479/2020|EPI ISL 561015|B.1.1.293|Gambia|2020-04-29	0.0002812484	Africa
Africa|hCoV-19/Egypt/CUNCI-HGC006/2020|EPI ISL 468050|B.1|Egypt|2020-05-02	Africa|hCoV-19/Gambia/GC19-0479/2020|EPI ISL 561015|B.1.1.293|Gambia|2020-04-29	0.0003163631	Africa
Africa|hCoV-19/Egypt/CUNCI-HGC007-2/2020|EPI ISL 468054|B.1|Egypt|2020-05-02	Africa|hCoV-19/Gambia/GC19-0479/2020|EPI ISL 561015|B.1.1.293|Gambia|2020-04-29	0.0003514565	Africa
Africa|hCoV-19/Egypt/CUNCI-HGC007/2020|EPI ISL 468046|B.1|Egypt|2020-05-02	Africa|hCoV-19/Gambia/GC19-0479/2020|EPI ISL 561015|B.1.1.293|Gambia|2020-04-29	0.0003164187	Africa
Africa|hCoV-19/Egypt/CUNCI-HGC008/2020|EPI ISL 468044|B.1|Egypt|2020-05-02	Africa|hCoV-19/Gambia/GC19-0479/2020|EPI ISL 561015|B.1.1.293|Gambia|2020-04-29	0.0003164298	Africa
Africa|hCoV-19/Egypt/CUNCI-HGC009/2020|EPI ISL 468053|B.1|Egypt|2020-05-02	Africa|hCoV-19/Gambia/GC19-0479/2020|EPI ISL 561015|B.1.1.293|Gambia|2020-04-29	0.0002461709	Africa
Africa|hCoV-19/Egypt/CUNCI-HGC010/2020|EPI ISL 468055|B.1.247|Egypt|2020-05-02	Africa|hCoV-19/Gambia/GC19-0479/2020|EPI ISL 561015|B.1.1.293|Gambia|2020-04-29	0.0004922563	Africa
Africa|hCoV-19/Egypt/CUNCI-HGC011/2020|EPI ISL 468059|B.1|Egypt|2020-05-02	Africa|hCoV-19/Gambia/GC19-0479/2020|EPI ISL 561015|B.1.1.293|Gambia|2020-04-29	0.0002812749	Africa
Africa|hCoV-19/Egypt/CUNCI-HGC012/2020|EPI ISL 468051|B.1.255|Egypt|2020-05-02	Africa|hCoV-19/Gambia/GC19-0479/2020|EPI ISL 561015|B.1.1.293|Gambia|2020-04-29	0.0004219332	Africa
Africa|hCoV-19/Egypt/CUNCI-HGC013/2020|EPI ISL 468047|B.1.201|Egypt|2020-05-02	Africa|hCoV-19/Gambia/GC19-0479/2020|EPI ISL 561015|B.1.1.293|Gambia|2020-04-29	0.0003867679	Africa
Africa|hCoV-19/Egypt/CUNCI-HGC014/2020|EPI ISL 468060|B.1.5|Egypt|2020-05-02	Africa|hCoV-19/Gambia/GC19-0479/2020|EPI ISL 561015|B.1.1.293|Gambia|2020-04-29	0.0001757981	Africa
Africa|hCoV-19/Egypt/CUNCI-HGC015/2020|EPI ISL 468056|B.1|Egypt|2020-05-02	Africa|hCoV-19/Gambia/GC19-0479/2020|EPI ISL 561015|B.1.1.293|Gambia|2020-04-29	0.0001757920	Africa
Africa|hCoV-19/Egypt/CUNCI-HGC016/2020|EPI ISL 468058|B.1|Egypt|2020-05-02	Africa|hCoV-19/Gambia/GC19-0479/2020|EPI ISL 561015|B.1.1.293|Gambia|2020-04-29	0.0002818295	Africa
Africa|hCoV-19/Egypt/CUNCI-HGC021/2020|EPI ISL 468061|B.1|Egypt|2020-05-02	Africa|hCoV-19/Gambia/GC19-0479/2020|EPI ISL 561015|B.1.1.293|Gambia|2020-04-29	0.0003168003	Africa
Africa|hCoV-19/Egypt/CUNCI-HGC023/2020|EPI ISL 468057|B.1.5|Egypt|2020-05-02	Africa|hCoV-19/Gambia/GC19-0479/2020|EPI ISL 561015|B.1.1.293|Gambia|2020-04-29	0.0002109747	Africa
Africa|hCoV-19/Egypt/CUNCI-HGC028/2020|EPI ISL 468062|B.1|Egypt|2020-05-02	Africa|hCoV-19/Gambia/GC19-0479/2020|EPI ISL 561015|B.1.1.293|Gambia|2020-04-29	0.0003874482	Africa
Africa|hCoV-19/Egypt/CUNCI-HGC3I011/2020|EPI ISL 479697|B.1|Egypt|2020-06-02	Africa|hCoV-19/Gambia/GC19-0479/2020|EPI ISL 561015|B.1.1.293|Gambia|2020-04-29	0.0002810570	Africa
Africa|hCoV-19/Egypt/CUNCI-HGC3I012/2020|EPI ISL 479693|B.1.255|Egypt|2020-06-02	Africa|hCoV-19/Gambia/GC19-0479/2020|EPI ISL 561015|B.1.1.293|Gambia|2020-04-29	0.0004216071	Africa
Africa|hCoV-19/Egypt/CUNCI-HGC3I013/2020|EPI ISL 479694|B.1.201|Egypt|2020-06-02	Africa|hCoV-19/Gambia/GC19-0479/2020|EPI ISL 561015|B.1.1.293|Gambia|2020-04-29	0.0003864690	Africa
Africa|hCoV-19/Egypt/CUNCI-HGC3I014/2020|EPI ISL 479696|B.1.5|Egypt|2020-06-02	Africa|hCoV-19/Gambia/GC19-0479/2020|EPI ISL 561015|B.1.1.293|Gambia|2020-04-29	0.0001756561	Africa
Africa|hCoV-19/Egypt/CUNCI-HGC3I02/2020|EPI ISL 479686|B.1|Egypt|2020-06-02	Africa|hCoV-19/Gambia/GC19-0479/2020|EPI ISL 561015|B.1.1.293|Gambia|2020-04-29	0.0002810705	Africa
Africa|hCoV-19/Egypt/CUNCI-HGC3I023/2020|EPI ISL 479695|B.1.5|Egypt|2020-06-02	Africa|hCoV-19/Gambia/GC19-0479/2020|EPI ISL 561015|B.1.1.293|Gambia|2020-04-29	0.0002108117	Africa
Africa|hCoV-19/Egypt/CUNCI-HGC3I025/2020|EPI ISL 479691|B.1|Egypt|2020-06-02	Africa|hCoV-19/Gambia/GC19-0479/2020|EPI ISL 561015|B.1.1.293|Gambia|2020-04-29	0.0003162220	Africa
Africa|hCoV-19/Egypt/CUNCI-HGC3I03/2020|EPI ISL 479687|B.1|Egypt|2020-06-02	Africa|hCoV-19/Gambia/GC19-0479/2020|EPI ISL 561015|B.1.1.293|Gambia|2020-04-29	0.0003161742	Africa
Africa|hCoV-19/Egypt/CUNCI-HGC3I05/2020|EPI ISL 479690|B.1|Egypt|2020-06-02	Africa|hCoV-19/Gambia/GC19-0479/2020|EPI ISL 561015|B.1.1.293|Gambia|2020-04-29	0.0002810311	Africa
Africa|hCoV-19/Egypt/CUNCI-HGC3I06/2020|EPI ISL 479688|B.1|Egypt|2020-06-02	Africa|hCoV-19/Gambia/GC19-0479/2020|EPI ISL 561015|B.1.1.293|Gambia|2020-04-29	0.0003161853	Africa
Africa|hCoV-19/Egypt/CUNCI-HGC3I08/2020|EPI ISL 479698|B.1|Egypt|2020-06-02	Africa|hCoV-19/Gambia/GC19-0479/2020|EPI ISL 561015|B.1.1.293|Gambia|2020-04-29	0.0003161852	Africa
Africa|hCoV-19/Egypt/CUNCI-HGC3I09/2020|EPI ISL 479692|B.1|Egypt|2020-06-02	Africa|hCoV-19/Gambia/GC19-0479/2020|EPI ISL 561015|B.1.1.293|Gambia|2020-04-29	0.0002459806	Africa
Africa|hCoV-19/Egypt/CUNCI-HGC4I003/2020|EPI ISL 479699|B.1.1.247|Egypt|2020-06-02	Africa|hCoV-19/Gambia/GC19-0479/2020|EPI ISL 561015|B.1.1.293|Gambia|2020-04-29	0.0002458967	Africa
Africa|hCoV-19/Egypt/CUNCI-HGC4I004/2020|EPI ISL 479700|B.1.1.296|Egypt|2020-06-02	Africa|hCoV-19/Gambia/GC19-0479/2020|EPI ISL 561015|B.1.1.293|Gambia|2020-04-29	0.0001404889	Africa
Africa|hCoV-19/Egypt/CUNCI-HGC4I015/2020|EPI ISL 479728|B.1.1.123|Egypt|2020-06-02	Africa|hCoV-19/Gambia/GC19-0479/2020|EPI ISL 561015|B.1.1.293|Gambia|2020-04-29	0.0001756493	Africa
Africa|hCoV-19/Egypt/CUNCI-HGC4I022/2020|EPI ISL 479705|B.1.1|Egypt|2020-06-02	Africa|hCoV-19/Gambia/GC19-0479/2020|EPI ISL 561015|B.1.1.293|Gambia|2020-04-29	0.0003513353	Africa
Africa|hCoV-19/Egypt/CUNCI-HGC4I023/2020|EPI ISL 479729|B.1.1.247|Egypt|2020-06-02	Africa|hCoV-19/Gambia/GC19-0479/2020|EPI ISL 561015|B.1.1.293|Gambia|2020-04-29	0.0000702563	Africa
Africa|hCoV-19/Egypt/CUNCI-HGC4I025/2020|EPI ISL 479706|B.1.255|Egypt|2020-06-02	Africa|hCoV-19/Gambia/GC19-0479/2020|EPI ISL 561015|B.1.1.293|Gambia|2020-04-29	0.0003864729	Africa
Africa|hCoV-19/Egypt/CUNCI-HGC4I026/2020|EPI ISL 479702|B.1|Egypt|2020-06-02	Africa|hCoV-19/Gambia/GC19-0479/2020|EPI ISL 561015|B.1.1.293|Gambia|2020-04-29	0.0004572049	Africa
Africa|hCoV-19/Egypt/CUNCI-HGC4I029/2020|EPI ISL 479701|B.1.1.1|Egypt|2020-06-02	Africa|hCoV-19/Gambia/GC19-0479/2020|EPI ISL 561015|B.1.1.293|Gambia|2020-04-29	0.0003513157	Africa
Africa|hCoV-19/Egypt/CUNCI-HGC4I030/2020|EPI ISL 479703|B.1|Egypt|2020-06-02	Africa|hCoV-19/Gambia/GC19-0479/2020|EPI ISL 561015|B.1.1.293|Gambia|2020-04-29	0.0003864609	Africa
Africa|hCoV-19/Egypt/CUNCI-HGC4I031/2020|EPI ISL 479707|B.1.1.1|Egypt|2020-06-02	Africa|hCoV-19/Gambia/GC19-0479/2020|EPI ISL 561015|B.1.1.293|Gambia|2020-04-29	0.0004216054	Africa
Africa|hCoV-19/Egypt/CUNCI-HGC4I032/2020|EPI ISL 479709|B.1.1|Egypt|2020-06-02	Africa|hCoV-19/Gambia/GC19-0479/2020|EPI ISL 561015|B.1.1.293|Gambia|2020-04-29	0.0001406173	Africa
Africa|hCoV-19/Egypt/CUNCI-HGC4I033/2020|EPI ISL 479704|B.1|Egypt|2020-06-02	Africa|hCoV-19/Gambia/GC19-0479/2020|EPI ISL 561015|B.1.1.293|Gambia|2020-04-29	0.0002811002	Africa
Africa|hCoV-19/Egypt/CUNCI-HGC4I034/2020|EPI ISL 479708|B.1.255|Egypt|2020-06-02	Africa|hCoV-19/Gambia/GC19-0479/2020|EPI ISL 561015|B.1.1.293|Gambia|2020-04-29	0.0002458968	Africa
Africa|hCoV-19/Egypt/CUNCI-HGC5I001/2020|EPI ISL 479710|B.1.1|Egypt|2020-06-02	Africa|hCoV-19/Gambia/GC19-0479/2020|EPI ISL 561015|B.1.1.293|Gambia|2020-04-29	0.0000351332	Africa
Africa|hCoV-19/Egypt/CUNCI-HGC5I003/2020|EPI ISL 479711|B.1|Egypt|2020-06-02	Africa|hCoV-19/Gambia/GC19-0479/2020|EPI ISL 561015|B.1.1.293|Gambia|2020-04-29	0.0002459254	Africa
Africa|hCoV-19/Egypt/CUNCI-HGC5I010/2020|EPI ISL 479730|B.1.1|Egypt|2020-06-02	Africa|hCoV-19/Gambia/GC19-0479/2020|EPI ISL 561015|B.1.1.293|Gambia|2020-04-29	0.0001405531	Africa
Africa|hCoV-19/Egypt/CUNCI-HGC5I011/2020|EPI ISL 479712|B.1.1|Egypt|2020-06-02	Africa|hCoV-19/Gambia/GC19-0479/2020|EPI ISL 561015|B.1.1.293|Gambia|2020-04-29	0.0000351283	Africa
Africa|hCoV-19/Egypt/CUNCI-HGC5I012/2020|EPI ISL 479713|B.1.1|Egypt|2020-06-02	Africa|hCoV-19/Gambia/GC19-0479/2020|EPI ISL 561015|B.1.1.293|Gambia|2020-04-29	0.0001053681	Africa
Africa|hCoV-19/Egypt/CUNCI-HGC5I014/2020|EPI ISL 479714|B.1.255|Egypt|2020-06-02	Africa|hCoV-19/Gambia/GC19-0479/2020|EPI ISL 561015|B.1.1.293|Gambia|2020-04-29	0.0003864865	Africa
Africa|hCoV-19/Egypt/CUNCI-HGC5I015/2020|EPI ISL 475722|B.1.255|Egypt|2020-05-02	Africa|hCoV-19/Gambia/GC19-0479/2020|EPI ISL 561015|B.1.1.293|Gambia|2020-04-29	0.0004569847	Africa
Africa|hCoV-19/Egypt/CUNCI-HGC5I016/2020|EPI ISL 479731|B.1|Egypt|2020-06-02	Africa|hCoV-19/Gambia/GC19-0479/2020|EPI ISL 561015|B.1.1.293|Gambia|2020-04-29	0.0002459374	Africa
Africa|hCoV-19/Egypt/CUNCI-HGC5I022/2020|EPI ISL 479715|B.1.1|Egypt|2020-06-02	Africa|hCoV-19/Gambia/GC19-0479/2020|EPI ISL 561015|B.1.1.293|Gambia|2020-04-29	0.0001404987	Africa
Africa|hCoV-19/Egypt/CUNCI-HGC5I025/2020|EPI ISL 479716|A|Egypt|2020-06-02	Africa|hCoV-19/Gambia/GC19-0479/2020|EPI ISL 561015|B.1.1.293|Gambia|2020-04-29	0.0002111996	Africa
Africa|hCoV-19/Egypt/CUNCI-HGC5I026/2020|EPI ISL 479735|B.1.5|Egypt|2020-06-02	Africa|hCoV-19/Gambia/GC19-0479/2020|EPI ISL 561015|B.1.1.293|Gambia|2020-04-29	0.0002811462	Africa
Africa|hCoV-19/Egypt/CUNCI-HGC5I029/2020|EPI ISL 479734|B.1|Egypt|2020-06-02	Africa|hCoV-19/Gambia/GC19-0479/2020|EPI ISL 561015|B.1.1.293|Gambia|2020-04-29	0.0002811199	Africa
