## Supplementary material for "Epidemiology and genetic diversity of SARS-CoV-2 lineages circulating in Africa": Pairwise distance: ContinentsPairwiseDistance.csv (part 27 of 1021)

Species 1	Species 2	Dist	Continent
Africa|hCoV-19/Egypt/CUNCI-HGC5I030/2020|EPI ISL 479721|B.1.5|Egypt|2020-06-02	Africa|hCoV-19/Gambia/GC19-0479/2020|EPI ISL 561015|B.1.1.293|Gambia|2020-04-29	0.0001756807	Africa
Africa|hCoV-19/Egypt/CUNCI-HGC5I033/2020|EPI ISL 479717|B.1.5|Egypt|2020-06-02	Africa|hCoV-19/Gambia/GC19-0479/2020|EPI ISL 561015|B.1.1.293|Gambia|2020-04-29	0.0001054040	Africa
Africa|hCoV-19/Egypt/CUNCI-HGC5I034/2020|EPI ISL 479720|B.1.5|Egypt|2020-06-02	Africa|hCoV-19/Gambia/GC19-0479/2020|EPI ISL 561015|B.1.1.293|Gambia|2020-04-29	0.0001404972	Africa
Africa|hCoV-19/Egypt/CUNCI-HGC6I002/2020|EPI ISL 479719|B.1.1.1|Egypt|2020-06-02	Africa|hCoV-19/Gambia/GC19-0479/2020|EPI ISL 561015|B.1.1.293|Gambia|2020-04-29	0.0003513071	Africa
Africa|hCoV-19/Egypt/CUNCI-HGC6I003/2020|EPI ISL 479718|B.1.5|Egypt|2020-06-02	Africa|hCoV-19/Gambia/GC19-0479/2020|EPI ISL 561015|B.1.1.293|Gambia|2020-04-29	0.0002107770	Africa
Africa|hCoV-19/Egypt/CUNCI-HGC6I007/2020|EPI ISL 479722|B.1|Egypt|2020-06-02	Africa|hCoV-19/Gambia/GC19-0479/2020|EPI ISL 561015|B.1.1.293|Gambia|2020-04-29	0.0002108414	Africa
Africa|hCoV-19/Egypt/CUNCI-HGC6I010/2020|EPI ISL 478672|B.1|Egypt|2020-06-02	Africa|hCoV-19/Gambia/GC19-0479/2020|EPI ISL 561015|B.1.1.293|Gambia|2020-04-29	0.0003513034	Africa
Africa|hCoV-19/Egypt/CUNCI-HGC6I011/2020|EPI ISL 479727|A|Egypt|2020-06-02	Africa|hCoV-19/Gambia/GC19-0479/2020|EPI ISL 561015|B.1.1.293|Gambia|2020-04-29	0.0007380896	Africa
Africa|hCoV-19/Egypt/CUNCI-HGC6I015/2020|EPI ISL 479725|B.1.1|Egypt|2020-06-02	Africa|hCoV-19/Gambia/GC19-0479/2020|EPI ISL 561015|B.1.1.293|Gambia|2020-04-29	0.0002458771	Africa
Africa|hCoV-19/Egypt/CUNCI-HGC6I016/2020|EPI ISL 475723|B.1.247|Egypt|2020-06-02	Africa|hCoV-19/Gambia/GC19-0479/2020|EPI ISL 561015|B.1.1.293|Gambia|2020-04-29	0.0004923276	Africa
Africa|hCoV-19/Egypt/CUNCI-HGC6I024/2020|EPI ISL 479732|B.1.1.247|Egypt|2020-06-02	Africa|hCoV-19/Gambia/GC19-0479/2020|EPI ISL 561015|B.1.1.293|Gambia|2020-04-29	0.0001054855	Africa
Africa|hCoV-19/Egypt/CUNCI-HGC6I026/2020|EPI ISL 479724|B.1.1.1|Egypt|2020-06-02	Africa|hCoV-19/Gambia/GC19-0479/2020|EPI ISL 561015|B.1.1.293|Gambia|2020-04-29	0.0003864456	Africa
Africa|hCoV-19/Egypt/CUNCI-HGC6I029/2020|EPI ISL 477161|B.1.255|Egypt|2020-06-02	Africa|hCoV-19/Gambia/GC19-0479/2020|EPI ISL 561015|B.1.1.293|Gambia|2020-04-29	0.0003864595	Africa
Africa|hCoV-19/Egypt/CUNCI-HGC6I031/2020|EPI ISL 475724|B.1.1.1|Egypt|2020-06-02	Africa|hCoV-19/Gambia/GC19-0479/2020|EPI ISL 561015|B.1.1.293|Gambia|2020-04-29	0.0003515207	Africa
Africa|hCoV-19/Egypt/CUNCI-HGC6I032/2020|EPI ISL 479733|B.1.1.1|Egypt|2020-06-02	Africa|hCoV-19/Gambia/GC19-0479/2020|EPI ISL 561015|B.1.1.293|Gambia|2020-04-29	0.0003513564	Africa
Africa|hCoV-19/Egypt/CUNCI-HGC6I033/2020|EPI ISL 479723|B.1.1.1|Egypt|2020-06-02	Africa|hCoV-19/Gambia/GC19-0479/2020|EPI ISL 561015|B.1.1.293|Gambia|2020-04-29	0.0003513405	Africa
Africa|hCoV-19/Egypt/CUNCI-HGC7I01/2020|EPI ISL 529141|B.1|Egypt|2020-07-19	Africa|hCoV-19/Gambia/GC19-0479/2020|EPI ISL 561015|B.1.1.293|Gambia|2020-04-29	0.0004216646	Africa
Africa|hCoV-19/Egypt/CUNCI-HGC7I02/2020|EPI ISL 529142|A|Egypt|2020-07-19	Africa|hCoV-19/Gambia/GC19-0479/2020|EPI ISL 561015|B.1.1.293|Gambia|2020-04-29	0.0007029773	Africa
Africa|hCoV-19/Egypt/CUNCI-HGC7I07/2020|EPI ISL 529145|B.1|Egypt|2020-07-19	Africa|hCoV-19/Gambia/GC19-0479/2020|EPI ISL 561015|B.1.1.293|Gambia|2020-04-29	0.0003865273	Africa
Africa|hCoV-19/Egypt/EGY-020/2020|EPI ISL 526975|B.1|Egypt|2020-08-14	Africa|hCoV-19/Gambia/GC19-0479/2020|EPI ISL 561015|B.1.1.293|Gambia|2020-04-29	0.0003864691	Africa
Africa|hCoV-19/Egypt/EGY-041/2020|EPI ISL 526997|B.1|Egypt|2020-08-22	Africa|hCoV-19/Gambia/GC19-0479/2020|EPI ISL 561015|B.1.1.293|Gambia|2020-04-29	0.0003864692	Africa
Africa|hCoV-19/Egypt/EGY-S031/2020|EPI ISL 526986|B.1|Egypt|2020-08-17	Africa|hCoV-19/Gambia/GC19-0479/2020|EPI ISL 561015|B.1.1.293|Gambia|2020-04-29	0.0003864692	Africa
Africa|hCoV-19/Egypt/HCoV2-Egy-002/2020|EPI ISL 510532|B.1|Egypt|2020-06-02	Africa|hCoV-19/Gambia/GC19-0479/2020|EPI ISL 561015|B.1.1.293|Gambia|2020-04-29	0.0003864692	Africa
Africa|hCoV-19/Egypt/MASRI-005/2020|EPI ISL 482759|B.1|Egypt|2020-04-30	Africa|hCoV-19/Gambia/GC19-0479/2020|EPI ISL 561015|B.1.1.293|Gambia|2020-04-29	0.0002458918	Africa
Africa|hCoV-19/Egypt/MASRI-007/2020|EPI ISL 482760|B.1|Egypt|2020-04-28	Africa|hCoV-19/Gambia/GC19-0479/2020|EPI ISL 561015|B.1.1.293|Gambia|2020-04-29	0.0002812183	Africa
Africa|hCoV-19/Egypt/MASRI-008/2020|EPI ISL 482761|B.1|Egypt|2020-04-30	Africa|hCoV-19/Gambia/GC19-0479/2020|EPI ISL 561015|B.1.1.293|Gambia|2020-04-29	0.0002474322	Africa
Africa|hCoV-19/Egypt/MASRI-009/2020|EPI ISL 483035|A|Egypt|2020-04-30	Africa|hCoV-19/Gambia/GC19-0479/2020|EPI ISL 561015|B.1.1.293|Gambia|2020-04-29	0.0005622253	Africa
Africa|hCoV-19/Egypt/MASRI-011/2020|EPI ISL 482762|B.1|Egypt|2020-05-05	Africa|hCoV-19/Gambia/GC19-0479/2020|EPI ISL 561015|B.1.1.293|Gambia|2020-04-29	0.0002810901	Africa
Africa|hCoV-19/Egypt/MASRI-012/2020|EPI ISL 482763|B.1|Egypt|2020-05-05	Africa|hCoV-19/Gambia/GC19-0479/2020|EPI ISL 561015|B.1.1.293|Gambia|2020-04-29	0.0002107599	Africa
Africa|hCoV-19/Egypt/MASRI-014/2020|EPI ISL 482765|B.1|Egypt|2020-04-30	Africa|hCoV-19/Gambia/GC19-0479/2020|EPI ISL 561015|B.1.1.293|Gambia|2020-04-29	0.0004568401	Africa
Africa|hCoV-19/Egypt/MASRI-015/2020|EPI ISL 482766|B.1.36|Egypt|2020-05-11	Africa|hCoV-19/Gambia/GC19-0479/2020|EPI ISL 561015|B.1.1.293|Gambia|2020-04-29	0.0005270710	Africa
Africa|hCoV-19/Egypt/MASRI-016/2020|EPI ISL 482767|B.1|Egypt|2020-05-11	Africa|hCoV-19/Gambia/GC19-0479/2020|EPI ISL 561015|B.1.1.293|Gambia|2020-04-29	0.0004571613	Africa
Africa|hCoV-19/Egypt/MASRI-018/2020|EPI ISL 483036|A|Egypt|2020-05-10	Africa|hCoV-19/Gambia/GC19-0479/2020|EPI ISL 561015|B.1.1.293|Gambia|2020-04-29	0.0007080782	Africa
Africa|hCoV-19/Egypt/MASRI-020/2020|EPI ISL 483037|B.1|Egypt|2020-05-13	Africa|hCoV-19/Gambia/GC19-0479/2020|EPI ISL 561015|B.1.1.293|Gambia|2020-04-29	0.0005327501	Africa
Africa|hCoV-19/Egypt/MASRI-022/2020|EPI ISL 482768|B.1.255|Egypt|2020-05-13	Africa|hCoV-19/Gambia/GC19-0479/2020|EPI ISL 561015|B.1.1.293|Gambia|2020-04-29	0.0004575185	Africa
Africa|hCoV-19/Egypt/MASRI-023/2020|EPI ISL 482769|B.1|Egypt|2020-05-11	Africa|hCoV-19/Gambia/GC19-0479/2020|EPI ISL 561015|B.1.1.293|Gambia|2020-04-29	0.0002461846	Africa
Africa|hCoV-19/Egypt/MASRI-024/2020|EPI ISL 482770|B.1|Egypt|2020-05-11	Africa|hCoV-19/Gambia/GC19-0479/2020|EPI ISL 561015|B.1.1.293|Gambia|2020-04-29	0.0003161775	Africa
Africa|hCoV-19/Egypt/MASRI-025/2020|EPI ISL 482771|B.1|Egypt|2020-05-10	Africa|hCoV-19/Gambia/GC19-0479/2020|EPI ISL 561015|B.1.1.293|Gambia|2020-04-29	0.0004569732	Africa
Africa|hCoV-19/Egypt/MASRI-026/2020|EPI ISL 482772|B.1|Egypt|2020-05-10	Africa|hCoV-19/Gambia/GC19-0479/2020|EPI ISL 561015|B.1.1.293|Gambia|2020-04-29	0.0003865314	Africa
Africa|hCoV-19/Egypt/MASRI-027/2020|EPI ISL 482773|B.1.1.123|Egypt|2020-05-08	Africa|hCoV-19/Gambia/GC19-0479/2020|EPI ISL 561015|B.1.1.293|Gambia|2020-04-29	0.0000703915	Africa
Africa|hCoV-19/Egypt/MASRI-028/2020|EPI ISL 483038|B.1|Egypt|2020-05-13	Africa|hCoV-19/Gambia/GC19-0479/2020|EPI ISL 561015|B.1.1.293|Gambia|2020-04-29	0.0003513244	Africa
Africa|hCoV-19/Egypt/MASRI-029/2020|EPI ISL 482774|B.1|Egypt|2020-05-13	Africa|hCoV-19/Gambia/GC19-0479/2020|EPI ISL 561015|B.1.1.293|Gambia|2020-04-29	0.0003161887	Africa
Africa|hCoV-19/Egypt/MASRI-10/2020|EPI ISL 475752|B.1.255|Egypt|2020-05	Africa|hCoV-19/Gambia/GC19-0479/2020|EPI ISL 561015|B.1.1.293|Gambia|2020-04-29	0.0004217388	Africa
Africa|hCoV-19/Egypt/MASRI-11/2020|EPI ISL 475753|B.1.36|Egypt|2020-05	Africa|hCoV-19/Gambia/GC19-0479/2020|EPI ISL 561015|B.1.1.293|Gambia|2020-04-29	0.0005622150	Africa
Africa|hCoV-19/Egypt/MASRI-14/2020|EPI ISL 475749|B.1|Egypt|2020-05	Africa|hCoV-19/Gambia/GC19-0479/2020|EPI ISL 561015|B.1.1.293|Gambia|2020-04-29	0.0002810508	Africa
Africa|hCoV-19/Egypt/MASRI-15/2020|EPI ISL 475750|B.1.1|Egypt|2020-05	Africa|hCoV-19/Gambia/GC19-0479/2020|EPI ISL 561015|B.1.1.293|Gambia|2020-04-29	0.0003182625	Africa
Africa|hCoV-19/Egypt/MASRI-2/2020|EPI ISL 475745|B.1|Egypt|2020-05	Africa|hCoV-19/Gambia/GC19-0479/2020|EPI ISL 561015|B.1.1.293|Gambia|2020-04-29	0.0003161666	Africa
Africa|hCoV-19/Egypt/MASRI-3/2020|EPI ISL 475746|A|Egypt|2020-05	Africa|hCoV-19/Gambia/GC19-0479/2020|EPI ISL 561015|B.1.1.293|Gambia|2020-04-29	0.0005974178	Africa
Africa|hCoV-19/Egypt/MASRI-6/2020|EPI ISL 475747|B.1.255|Egypt|2020-05	Africa|hCoV-19/Gambia/GC19-0479/2020|EPI ISL 561015|B.1.1.293|Gambia|2020-04-29	0.0003161665	Africa
Africa|hCoV-19/Egypt/MASRI-9/2020|EPI ISL 475751|B.1.1.1|Egypt|2020-05	Africa|hCoV-19/Gambia/GC19-0479/2020|EPI ISL 561015|B.1.1.293|Gambia|2020-04-29	0.0004920268	Africa
Africa|hCoV-19/Egypt/NRC-01/2020|EPI ISL 430820|B.1|Egypt|2020-03-18	Africa|hCoV-19/Gambia/GC19-0479/2020|EPI ISL 561015|B.1.1.293|Gambia|2020-04-29	0.0002816484	Africa
Africa|hCoV-19/Egypt/NRC-03/2020|EPI ISL 430819|B.1.246|Egypt|2020-03-18	Africa|hCoV-19/Gambia/GC19-0479/2020|EPI ISL 561015|B.1.1.293|Gambia|2020-04-29	0.0003172842	Africa
Africa|hCoV-19/Gabon/ITM-K011/2020|EPI ISL 539573|A|Gabon|2020-03-22	Africa|hCoV-19/Gambia/GC19-0479/2020|EPI ISL 561015|B.1.1.293|Gambia|2020-04-29	0.0005270628	Africa
Africa|hCoV-19/Gabon/ITM-K023/2020|EPI ISL 539574|B.1.178|Gabon|2020-03-27	Africa|hCoV-19/Gambia/GC19-0479/2020|EPI ISL 561015|B.1.1.293|Gambia|2020-04-29	0.0002810251	Africa
Africa|hCoV-19/Gabon/ITM-K027/2020|EPI ISL 539575|A|Gabon|2020-03-27	Africa|hCoV-19/Gambia/GC19-0479/2020|EPI ISL 561015|B.1.1.293|Gambia|2020-04-29	0.0005270500	Africa
Africa|hCoV-19/Gabon/ITM-K028/2020|EPI ISL 539576|B.1.292|Gabon|2020-03-27	Africa|hCoV-19/Gambia/GC19-0479/2020|EPI ISL 561015|B.1.1.293|Gambia|2020-04-29	0.0002810309	Africa
Africa|hCoV-19/Gambia/0214/2020|EPI ISL 471158|B.1|Gambia|2020-03-29	Africa|hCoV-19/Gambia/GC19-0479/2020|EPI ISL 561015|B.1.1.293|Gambia|2020-04-29	0.0001756244	Africa
Africa|hCoV-19/Gambia/0268/2020|EPI ISL 471159|B.1.1|Gambia|2020-03-21	Africa|hCoV-19/Gambia/GC19-0479/2020|EPI ISL 561015|B.1.1.293|Gambia|2020-04-29	0.0000354231	Africa
Africa|hCoV-19/Gambia/0278/2020|EPI ISL 471160|B.1.1|Gambia|2020-03-20	Africa|hCoV-19/Gambia/GC19-0479/2020|EPI ISL 561015|B.1.1.293|Gambia|2020-04-29	0.0000352074	Africa
Africa|hCoV-19/Gambia/0528/2020|EPI ISL 471161|B.1.1.293|Gambia|2020-04-30	Africa|hCoV-19/Gambia/GC19-0479/2020|EPI ISL 561015|B.1.1.293|Gambia|2020-04-29	0.0000000000	Africa
Africa|hCoV-19/Gambia/0531/2020|EPI ISL 471162|B.1.1.293|Gambia|2020-04-30	Africa|hCoV-19/Gambia/GC19-0479/2020|EPI ISL 561015|B.1.1.293|Gambia|2020-04-29	0.0000000000	Africa
Africa|hCoV-19/Gambia/0536/2020|EPI ISL 471163|B.1.1.293|Gambia|2020-04-30	Africa|hCoV-19/Gambia/GC19-0479/2020|EPI ISL 561015|B.1.1.293|Gambia|2020-04-29	0.0000000000	Africa
Africa|hCoV-19/Gambia/0547/2020|EPI ISL 471164|B.1.1.293|Gambia|2020-04-30	Africa|hCoV-19/Gambia/GC19-0479/2020|EPI ISL 561015|B.1.1.293|Gambia|2020-04-29	0.0000000000	Africa
Africa|hCoV-19/Gambia/0548/2020|EPI ISL 471165|B.1.5|Gambia|2020-04-30	Africa|hCoV-19/Gambia/GC19-0479/2020|EPI ISL 561015|B.1.1.293|Gambia|2020-04-29	0.0000357382	Africa
Africa|hCoV-19/Gambia/1090/2020|EPI ISL 471166|B.1.1|Gambia|2020-05-04	Africa|hCoV-19/Gambia/GC19-0479/2020|EPI ISL 561015|B.1.1.293|Gambia|2020-04-29	0.0000354155	Africa
Africa|hCoV-19/Gambia/1094/2020|EPI ISL 471167|B.1.1.293|Gambia|2020-05-04	Africa|hCoV-19/Gambia/GC19-0479/2020|EPI ISL 561015|B.1.1.293|Gambia|2020-04-29	0.0000000000	Africa
Africa|hCoV-19/Gambia/1251/2020|EPI ISL 471168|B.1.1.293|Gambia|2020-05-07	Africa|hCoV-19/Gambia/GC19-0479/2020|EPI ISL 561015|B.1.1.293|Gambia|2020-04-29	0.0000000000	Africa
Africa|hCoV-19/Gambia/1264/2020|EPI ISL 471169|B.1.1|Gambia|2020-05-07	Africa|hCoV-19/Gambia/GC19-0479/2020|EPI ISL 561015|B.1.1.293|Gambia|2020-04-29	0.0000354219	Africa
Africa|hCoV-19/Gambia/1271/2020|EPI ISL 471170|B.1.1|Gambia|2020-05-07	Africa|hCoV-19/Gambia/GC19-0479/2020|EPI ISL 561015|B.1.1.293|Gambia|2020-04-29	0.0000354206	Africa
Africa|hCoV-19/Gambia/1277/2020|EPI ISL 471171|B.1.1.293|Gambia|2020-05-07	Africa|hCoV-19/Gambia/GC19-0479/2020|EPI ISL 561015|B.1.1.293|Gambia|2020-04-29	0.0000000000	Africa
Africa|hCoV-19/Gambia/3668/2020|EPI ISL 560992|B.1.5.12|Gambia|2020-07-30	Africa|hCoV-19/Gambia/GC19-0479/2020|EPI ISL 561015|B.1.1.293|Gambia|2020-04-29	0.0004248662	Africa
Africa|hCoV-19/Gambia/3670/2020|EPI ISL 560993|B.1.5.12|Gambia|2020-07-30	Africa|hCoV-19/Gambia/GC19-0479/2020|EPI ISL 561015|B.1.1.293|Gambia|2020-04-29	0.0004285069	Africa
Africa|hCoV-19/Gambia/3671/2020|EPI ISL 560994|B.1.1.293|Gambia|2020-07-30	Africa|hCoV-19/Gambia/GC19-0479/2020|EPI ISL 561015|B.1.1.293|Gambia|2020-04-29	0.0000707850	Africa
Africa|hCoV-19/Gambia/3673/2020|EPI ISL 560995|B.1.5|Gambia|2020-07-30	Africa|hCoV-19/Gambia/GC19-0479/2020|EPI ISL 561015|B.1.1.293|Gambia|2020-04-29	0.0001415990	Africa
Africa|hCoV-19/Gambia/3676/2020|EPI ISL 560996|B.1.5|Gambia|2020-07-30	Africa|hCoV-19/Gambia/GC19-0479/2020|EPI ISL 561015|B.1.1.293|Gambia|2020-04-29	0.0002164250	Africa
Africa|hCoV-19/Gambia/3678/2020|EPI ISL 560997|B.1.292|Gambia|2020-07-30	Africa|hCoV-19/Gambia/GC19-0479/2020|EPI ISL 561015|B.1.1.293|Gambia|2020-04-29	0.0003161778	Africa
Africa|hCoV-19/Gambia/3679/2020|EPI ISL 560998|B.1.5.12|Gambia|2020-07-30	Africa|hCoV-19/Gambia/GC19-0479/2020|EPI ISL 561015|B.1.1.293|Gambia|2020-04-29	0.0003571057	Africa
Africa|hCoV-19/Gambia/3680/2020|EPI ISL 560999|B.1.5|Gambia|2020-07-30	Africa|hCoV-19/Gambia/GC19-0479/2020|EPI ISL 561015|B.1.1.293|Gambia|2020-04-29	0.0002142150	Africa
Africa|hCoV-19/Gambia/3683/2020|EPI ISL 561000|B.1.292|Gambia|2020-07-30	Africa|hCoV-19/Gambia/GC19-0479/2020|EPI ISL 561015|B.1.1.293|Gambia|2020-04-29	0.0003513149	Africa
Africa|hCoV-19/Gambia/3703/2020|EPI ISL 561001|B.1.5.12|Gambia|2020-07-30	Africa|hCoV-19/Gambia/GC19-0479/2020|EPI ISL 561015|B.1.1.293|Gambia|2020-04-29	0.0003513156	Africa
Africa|hCoV-19/Gambia/3717/2020|EPI ISL 561002|B.1.5|Gambia|2020-07-30	Africa|hCoV-19/Gambia/GC19-0479/2020|EPI ISL 561015|B.1.1.293|Gambia|2020-04-29	0.0002142459	Africa
Africa|hCoV-19/Gambia/3724/2020|EPI ISL 561003|B.1.5.12|Gambia|2020-07-30	Africa|hCoV-19/Gambia/GC19-0479/2020|EPI ISL 561015|B.1.1.293|Gambia|2020-04-29	0.0003513156	Africa
Africa|hCoV-19/Gambia/3725/2020|EPI ISL 561004|B.1.1.293|Gambia|2020-07-30	Africa|hCoV-19/Gambia/GC19-0479/2020|EPI ISL 561015|B.1.1.293|Gambia|2020-04-29	0.0001404873	Africa
Africa|hCoV-19/Gambia/3728/2020|EPI ISL 561005|B.1.5|Gambia|2020-07-30	Africa|hCoV-19/Gambia/GC19-0479/2020|EPI ISL 561015|B.1.1.293|Gambia|2020-04-29	0.0001805912	Africa
Africa|hCoV-19/Gambia/3729/2020|EPI ISL 561006|B.1.5.12|Gambia|2020-07-30	Africa|hCoV-19/Gambia/GC19-0479/2020|EPI ISL 561015|B.1.1.293|Gambia|2020-04-29	0.0002810310	Africa
Africa|hCoV-19/Gambia/3732/2020|EPI ISL 561007|B.1.5|Gambia|2020-07-30	Africa|hCoV-19/Gambia/GC19-0479/2020|EPI ISL 561015|B.1.1.293|Gambia|2020-04-29	0.0002142688	Africa
Africa|hCoV-19/Gambia/3735/2020|EPI ISL 561008|B.1.5|Gambia|2020-07-30	Africa|hCoV-19/Gambia/GC19-0479/2020|EPI ISL 561015|B.1.1.293|Gambia|2020-04-29	0.0001803437	Africa
Africa|hCoV-19/Gambia/3737/2020|EPI ISL 561009|B.1.1.293|Gambia|2020-07-30	Africa|hCoV-19/Gambia/GC19-0479/2020|EPI ISL 561015|B.1.1.293|Gambia|2020-04-29	0.0001405614	Africa
Africa|hCoV-19/Gambia/3741/2020|EPI ISL 561010|B.1.5.12|Gambia|2020-07-30	Africa|hCoV-19/Gambia/GC19-0479/2020|EPI ISL 561015|B.1.1.293|Gambia|2020-04-29	0.0002856426	Africa
Africa|hCoV-19/Gambia/3743/2020|EPI ISL 561011|B.1.5.12|Gambia|2020-07-30	Africa|hCoV-19/Gambia/GC19-0479/2020|EPI ISL 561015|B.1.1.293|Gambia|2020-04-29	0.0004216127	Africa
Africa|hCoV-19/Gambia/3749/2020|EPI ISL 561012|B.1.5.12|Gambia|2020-07-30	Africa|hCoV-19/Gambia/GC19-0479/2020|EPI ISL 561015|B.1.1.293|Gambia|2020-04-29	0.0003513033	Africa
Africa|hCoV-19/Gambia/3761/2020|EPI ISL 561013|B.1.5.12|Gambia|2020-07-30	Africa|hCoV-19/Gambia/GC19-0479/2020|EPI ISL 561015|B.1.1.293|Gambia|2020-04-29	0.0003513033	Africa
Africa|hCoV-19/Gambia/3772/2020|EPI ISL 561025|B.1.5|Gambia|2020-07-30	Africa|hCoV-19/Gambia/GC19-0479/2020|EPI ISL 561015|B.1.1.293|Gambia|2020-04-29	0.0002145675	Africa
Africa|hCoV-19/Gambia/GC19-015/2020|EPI ISL 428855|B.1.1.8|Gambia|2020-03-17	Africa|hCoV-19/Gambia/GC19-0479/2020|EPI ISL 561015|B.1.1.293|Gambia|2020-04-29	0.0001404839	Africa
Africa|hCoV-19/Gambia/GC19-026/2020|EPI ISL 428856|B.6|Gambia|2020-03-21	Africa|hCoV-19/Gambia/GC19-0479/2020|EPI ISL 561015|B.1.1.293|Gambia|2020-04-29	0.0004919009	Africa
Africa|hCoV-19/Gambia/GC19-029/2020|EPI ISL 428857|B.1|Gambia|2020-04-20	Africa|hCoV-19/Gambia/GC19-0479/2020|EPI ISL 561015|B.1.1.293|Gambia|2020-04-29	0.0002810437	Africa
Africa|hCoV-19/Algeria/G0638 2264/2020|EPI ISL 418241|B.1|Algeria|2020-03-02	Africa|hCoV-19/Gambia/GC19-0544/2020|EPI ISL 561016|B.1.5|Gambia|2020-05-01	0.0002797836	Africa
Africa|hCoV-19/Algeria/G0640 2265/2020|EPI ISL 418242|B.1|Algeria|2020-03-08	Africa|hCoV-19/Gambia/GC19-0544/2020|EPI ISL 561016|B.1.5|Gambia|2020-05-01	0.0001748538	Africa
Africa|hCoV-19/Algeria/G0860 2262/2020|EPI ISL 420037|B.1|Algeria|2020-03-02	Africa|hCoV-19/Gambia/GC19-0544/2020|EPI ISL 561016|B.1.5|Gambia|2020-05-01	0.0001748538	Africa
Africa|hCoV-19/Benin/1022/2020|EPI ISL 476826|B.1|Benin|2020-03-25	Africa|hCoV-19/Gambia/GC19-0544/2020|EPI ISL 561016|B.1.5|Gambia|2020-05-01	0.0001398933	Africa
Africa|hCoV-19/Benin/1092/2020|EPI ISL 476827|B.1|Benin|2020-03-27	Africa|hCoV-19/Gambia/GC19-0544/2020|EPI ISL 561016|B.1.5|Gambia|2020-05-01	0.0001399241	Africa
Africa|hCoV-19/Benin/1408/2020|EPI ISL 476825|B.1.356|Benin|2020-04-04	Africa|hCoV-19/Gambia/GC19-0544/2020|EPI ISL 561016|B.1.5|Gambia|2020-05-01	0.0001748660	Africa
Africa|hCoV-19/Benin/1409/2020|EPI ISL 476828|B.1|Benin|2020-04-06	Africa|hCoV-19/Gambia/GC19-0544/2020|EPI ISL 561016|B.1.5|Gambia|2020-05-01	0.0002102060	Africa
Africa|hCoV-19/Benin/1950/2020|EPI ISL 476830|A|Benin|2020-04-15	Africa|hCoV-19/Gambia/GC19-0544/2020|EPI ISL 561016|B.1.5|Gambia|2020-05-01	0.0003148338	Africa
Africa|hCoV-19/Benin/197/2020|EPI ISL 476822|B.1.178|Benin|2020-03-15	Africa|hCoV-19/Gambia/GC19-0544/2020|EPI ISL 561016|B.1.5|Gambia|2020-05-01	0.0001399095	Africa
Africa|hCoV-19/Benin/2012/2020|EPI ISL 476831|A|Benin|2020-04-15	Africa|hCoV-19/Gambia/GC19-0544/2020|EPI ISL 561016|B.1.5|Gambia|2020-05-01	0.0003147788	Africa
Africa|hCoV-19/Benin/260/2020|EPI ISL 476823|B.1.292|Benin|2020-03-17	Africa|hCoV-19/Gambia/GC19-0544/2020|EPI ISL 561016|B.1.5|Gambia|2020-05-01	0.0002448278	Africa
Africa|hCoV-19/Benin/314/2020|EPI ISL 476834|B.1.5|Benin|2020-03-17	Africa|hCoV-19/Gambia/GC19-0544/2020|EPI ISL 561016|B.1.5|Gambia|2020-05-01	0.0002448630	Africa
Africa|hCoV-19/Benin/461/2020|EPI ISL 476833|A|Benin|2020-03-17	Africa|hCoV-19/Gambia/GC19-0544/2020|EPI ISL 561016|B.1.5|Gambia|2020-05-01	0.0003147788	Africa
Africa|hCoV-19/Benin/501/2020|EPI ISL 476824|B.1.356|Benin|2020-03-17	Africa|hCoV-19/Gambia/GC19-0544/2020|EPI ISL 561016|B.1.5|Gambia|2020-05-01	0.0001748538	Africa
Africa|hCoV-19/Benin/843/2020|EPI ISL 476829|A|Benin|2020-03-19	Africa|hCoV-19/Gambia/GC19-0544/2020|EPI ISL 561016|B.1.5|Gambia|2020-05-01	0.0002448519	Africa
Africa|hCoV-19/Botswana/BOT0455/2020|EPI ISL 560386|B.1|Botswana|2020-03-28	Africa|hCoV-19/Gambia/GC19-0544/2020|EPI ISL 561016|B.1.5|Gambia|2020-05-01	0.0001049079	Africa
Africa|hCoV-19/Botswana/BOT2254/2020|EPI ISL 560390|B.1.1|Botswana|2020-04-08	Africa|hCoV-19/Gambia/GC19-0544/2020|EPI ISL 561016|B.1.5|Gambia|2020-05-01	0.0000699364	Africa
Africa|hCoV-19/Botswana/BOT2283/2020|EPI ISL 560385|B.1|Botswana|2020-04-07	Africa|hCoV-19/Gambia/GC19-0544/2020|EPI ISL 561016|B.1.5|Gambia|2020-05-01	0.0002140401	Africa
Africa|hCoV-19/Botswana/BOT2624/2020|EPI ISL 560387|B.1.1|Botswana|2020-04-05	Africa|hCoV-19/Gambia/GC19-0544/2020|EPI ISL 561016|B.1.5|Gambia|2020-05-01	0.0000713406	Africa
Africa|hCoV-19/Botswana/BOT4161/2020|EPI ISL 560388|B.1.1.220|Botswana|2020-04-16	Africa|hCoV-19/Gambia/GC19-0544/2020|EPI ISL 561016|B.1.5|Gambia|2020-05-01	0.0001413514	Africa
Africa|hCoV-19/DRC/04186/2020|EPI ISL 471411|A|Democratic Republic of the Congo|2020-04-25	Africa|hCoV-19/Gambia/GC19-0544/2020|EPI ISL 561016|B.1.5|Gambia|2020-05-01	0.0003147786	Africa
Africa|hCoV-19/DRC/04188/2020|EPI ISL 471413|A|Democratic Republic of the Congo|2020-04-25	Africa|hCoV-19/Gambia/GC19-0544/2020|EPI ISL 561016|B.1.5|Gambia|2020-05-01	0.0003934733	Africa
Africa|hCoV-19/DRC/10041/2020|EPI ISL 527543|B.1.1.275|Democratic Republic of the Congo|2020-05-22	Africa|hCoV-19/Gambia/GC19-0544/2020|EPI ISL 561016|B.1.5|Gambia|2020-05-01	0.0001049251	Africa
Africa|hCoV-19/DRC/10057/2020|EPI ISL 527538|B.1.1.275|Democratic Republic of the Congo|2020-05-22	Africa|hCoV-19/Gambia/GC19-0544/2020|EPI ISL 561016|B.1.5|Gambia|2020-05-01	0.0002526163	Africa
Africa|hCoV-19/DRC/10061/2020|EPI ISL 527521|B.1.1.275|Democratic Republic of the Congo|2020-05-22	Africa|hCoV-19/Gambia/GC19-0544/2020|EPI ISL 561016|B.1.5|Gambia|2020-05-01	0.0001069140	Africa
Africa|hCoV-19/DRC/10070/2020|EPI ISL 527544|B.1.178|Democratic Republic of the Congo|2020-05-22	Africa|hCoV-19/Gambia/GC19-0544/2020|EPI ISL 561016|B.1.5|Gambia|2020-05-01	0.0002798031	Africa
Africa|hCoV-19/DRC/10120/2020|EPI ISL 513624|B.1.1.275|Democratic Republic of the Congo|2020-05-22	Africa|hCoV-19/Gambia/GC19-0544/2020|EPI ISL 561016|B.1.5|Gambia|2020-05-01	0.0001809137	Africa
Africa|hCoV-19/DRC/10127/2020|EPI ISL 513625|B.1.1.275|Democratic Republic of the Congo|2020-05-22	Africa|hCoV-19/Gambia/GC19-0544/2020|EPI ISL 561016|B.1.5|Gambia|2020-05-01	0.0001785050	Africa
Africa|hCoV-19/DRC/10242/2020|EPI ISL 513626|B.1.84|Democratic Republic of the Congo|2020-05-22	Africa|hCoV-19/Gambia/GC19-0544/2020|EPI ISL 561016|B.1.5|Gambia|2020-05-01	0.0001752380	Africa
Africa|hCoV-19/DRC/10251/2020|EPI ISL 513627|B.1.128|Democratic Republic of the Congo|2020-05-22	Africa|hCoV-19/Gambia/GC19-0544/2020|EPI ISL 561016|B.1.5|Gambia|2020-05-01	0.0003157981	Africa
Africa|hCoV-19/DRC/10324/2020|EPI ISL 527545|B.1.214|Democratic Republic of the Congo|2020-05-22	Africa|hCoV-19/Gambia/GC19-0544/2020|EPI ISL 561016|B.1.5|Gambia|2020-05-01	0.0002448228	Africa
Africa|hCoV-19/DRC/10346/2020|EPI ISL 527546|B.1.214|Democratic Republic of the Congo|2020-05-22	Africa|hCoV-19/Gambia/GC19-0544/2020|EPI ISL 561016|B.1.5|Gambia|2020-05-01	0.0002474091	Africa
Africa|hCoV-19/DRC/10364/2020|EPI ISL 527498|B.1|Democratic Republic of the Congo|2020-05-22	Africa|hCoV-19/Gambia/GC19-0544/2020|EPI ISL 561016|B.1.5|Gambia|2020-05-01	0.0001407444	Africa
Africa|hCoV-19/DRC/10371/2020|EPI ISL 527489|B.1.178|Democratic Republic of the Congo|2020-05-22	Africa|hCoV-19/Gambia/GC19-0544/2020|EPI ISL 561016|B.1.5|Gambia|2020-05-01	0.0002799234	Africa
Africa|hCoV-19/DRC/10373/2020|EPI ISL 527495|B.1.159|Democratic Republic of the Congo|2020-05-22	Africa|hCoV-19/Gambia/GC19-0544/2020|EPI ISL 561016|B.1.5|Gambia|2020-05-01	0.0002452566	Africa
Africa|hCoV-19/DRC/10374/2020|EPI ISL 527539|B.1.84|Democratic Republic of the Congo|2020-05-22	Africa|hCoV-19/Gambia/GC19-0544/2020|EPI ISL 561016|B.1.5|Gambia|2020-05-01	0.0004288801	Africa
Africa|hCoV-19/DRC/10375/2020|EPI ISL 527499|B.1.84|Democratic Republic of the Congo|2020-05-22	Africa|hCoV-19/Gambia/GC19-0544/2020|EPI ISL 561016|B.1.5|Gambia|2020-05-01	0.0003167835	Africa
Africa|hCoV-19/DRC/10399/2020|EPI ISL 527491|B.1.214|Democratic Republic of the Congo|2020-05-22	Africa|hCoV-19/Gambia/GC19-0544/2020|EPI ISL 561016|B.1.5|Gambia|2020-05-01	0.0002448836	Africa
Africa|hCoV-19/DRC/10502/2020|EPI ISL 527547|B.1.5|Democratic Republic of the Congo|2020-05-20	Africa|hCoV-19/Gambia/GC19-0544/2020|EPI ISL 561016|B.1.5|Gambia|2020-05-01	0.0000699340	Africa
Africa|hCoV-19/DRC/10506/2020|EPI ISL 527524|B.1.5|Democratic Republic of the Congo|2020-05-18	Africa|hCoV-19/Gambia/GC19-0544/2020|EPI ISL 561016|B.1.5|Gambia|2020-05-01	0.0000715780	Africa
Africa|hCoV-19/DRC/10507/2020|EPI ISL 527492|B.1.5|Democratic Republic of the Congo|2020-05-18	Africa|hCoV-19/Gambia/GC19-0544/2020|EPI ISL 561016|B.1.5|Gambia|2020-05-01	0.0001049886	Africa
Africa|hCoV-19/DRC/10508/2020|EPI ISL 527494|B.1.5|Democratic Republic of the Congo|2020-05-20	Africa|hCoV-19/Gambia/GC19-0544/2020|EPI ISL 561016|B.1.5|Gambia|2020-05-01	0.0001050217	Africa
Africa|hCoV-19/DRC/10532/2020|EPI ISL 527532|B.1.5|Democratic Republic of the Congo|2020-05-20	Africa|hCoV-19/Gambia/GC19-0544/2020|EPI ISL 561016|B.1.5|Gambia|2020-05-01	0.0000716087	Africa
Africa|hCoV-19/DRC/10533/2020|EPI ISL 527548|B.1.5|Democratic Republic of the Congo|2020-05-20	Africa|hCoV-19/Gambia/GC19-0544/2020|EPI ISL 561016|B.1.5|Gambia|2020-05-01	0.0001049031	Africa
Africa|hCoV-19/DRC/10621/2020|EPI ISL 527526|B.1.214|Democratic Republic of the Congo|2020-05-23	Africa|hCoV-19/Gambia/GC19-0544/2020|EPI ISL 561016|B.1.5|Gambia|2020-05-01	0.0002146196	Africa
Africa|hCoV-19/DRC/10640/2020|EPI ISL 527541|B.1|Democratic Republic of the Congo|2020-05-22	Africa|hCoV-19/Gambia/GC19-0544/2020|EPI ISL 561016|B.1.5|Gambia|2020-05-01	0.0003595585	Africa
Africa|hCoV-19/DRC/10644/2020|EPI ISL 527549|B.1|Democratic Republic of the Congo|2020-05-22	Africa|hCoV-19/Gambia/GC19-0544/2020|EPI ISL 561016|B.1.5|Gambia|2020-05-01	0.0003497758	Africa
Africa|hCoV-19/DRC/10728/2020|EPI ISL 513628|B.1.5|Democratic Republic of the Congo|2020-05-23	Africa|hCoV-19/Gambia/GC19-0544/2020|EPI ISL 561016|B.1.5|Gambia|2020-05-01	0.0001088060	Africa
Africa|hCoV-19/DRC/10731/2020|EPI ISL 513629|B.1.1.1|Democratic Republic of the Congo|2020-05-23	Africa|hCoV-19/Gambia/GC19-0544/2020|EPI ISL 561016|B.1.5|Gambia|2020-05-01	0.0002558297	Africa
Africa|hCoV-19/DRC/10733/2020|EPI ISL 513630|B.1|Democratic Republic of the Congo|2020-05-23	Africa|hCoV-19/Gambia/GC19-0544/2020|EPI ISL 561016|B.1.5|Gambia|2020-05-01	0.0002448223	Africa
Africa|hCoV-19/DRC/108/2020|EPI ISL 417948|B.1.128|Democratic Republic of the Congo|2020-03-19	Africa|hCoV-19/Gambia/GC19-0544/2020|EPI ISL 561016|B.1.5|Gambia|2020-05-01	0.0002098298	Africa
Africa|hCoV-19/DRC/10885/2020|EPI ISL 513631|B.1.84|Democratic Republic of the Congo|2020-05-23	Africa|hCoV-19/Gambia/GC19-0544/2020|EPI ISL 561016|B.1.5|Gambia|2020-05-01	0.0002464661	Africa
Africa|hCoV-19/DRC/10902/2020|EPI ISL 527490|B.1.178|Democratic Republic of the Congo|2020-05-23	Africa|hCoV-19/Gambia/GC19-0544/2020|EPI ISL 561016|B.1.5|Gambia|2020-05-01	0.0002099317	Africa
Africa|hCoV-19/DRC/10913/2020|EPI ISL 527507|B.1.84|Democratic Republic of the Congo|2020-05-24	Africa|hCoV-19/Gambia/GC19-0544/2020|EPI ISL 561016|B.1.5|Gambia|2020-05-01	0.0003178898	Africa
Africa|hCoV-19/DRC/11005/2020|EPI ISL 527550|B.1.159|Democratic Republic of the Congo|2020-05-24	Africa|hCoV-19/Gambia/GC19-0544/2020|EPI ISL 561016|B.1.5|Gambia|2020-05-01	0.0003497598	Africa
Africa|hCoV-19/DRC/11008/2020|EPI ISL 527503|B.1.159|Democratic Republic of the Congo|2020-05-24	Africa|hCoV-19/Gambia/GC19-0544/2020|EPI ISL 561016|B.1.5|Gambia|2020-05-01	0.0002822735	Africa
Africa|hCoV-19/DRC/11022/2020|EPI ISL 527551|B.1.214|Democratic Republic of the Congo|2020-05-24	Africa|hCoV-19/Gambia/GC19-0544/2020|EPI ISL 561016|B.1.5|Gambia|2020-05-01	0.0002798028	Africa
Africa|hCoV-19/DRC/11024/2020|EPI ISL 527552|B.1.149|Democratic Republic of the Congo|2020-05-24	Africa|hCoV-19/Gambia/GC19-0544/2020|EPI ISL 561016|B.1.5|Gambia|2020-05-01	0.0003175433	Africa
Africa|hCoV-19/DRC/11026/2020|EPI ISL 527553|B.1.149|Democratic Republic of the Congo|2020-05-24	Africa|hCoV-19/Gambia/GC19-0544/2020|EPI ISL 561016|B.1.5|Gambia|2020-05-01	0.0001748536	Africa
Africa|hCoV-19/DRC/11031/2020|EPI ISL 527554|B.1.214|Democratic Republic of the Congo|2020-05-24	Africa|hCoV-19/Gambia/GC19-0544/2020|EPI ISL 561016|B.1.5|Gambia|2020-05-01	0.0002449058	Africa
Africa|hCoV-19/DRC/11041/2020|EPI ISL 527555|B.1|Democratic Republic of the Congo|2020-05-24	Africa|hCoV-19/Gambia/GC19-0544/2020|EPI ISL 561016|B.1.5|Gambia|2020-05-01	0.0002098341	Africa
Africa|hCoV-19/DRC/11057/2020|EPI ISL 527528|B.1.5|Democratic Republic of the Congo|2020-05-24	Africa|hCoV-19/Gambia/GC19-0544/2020|EPI ISL 561016|B.1.5|Gambia|2020-05-01	0.0001426161	Africa
Africa|hCoV-19/DRC/11078/2020|EPI ISL 527514|B.1|Democratic Republic of the Congo|2020-05-24	Africa|hCoV-19/Gambia/GC19-0544/2020|EPI ISL 561016|B.1.5|Gambia|2020-05-01	0.0002471386	Africa
Africa|hCoV-19/DRC/11079/2020|EPI ISL 527500|B.1.214|Democratic Republic of the Congo|2020-05-24	Africa|hCoV-19/Gambia/GC19-0544/2020|EPI ISL 561016|B.1.5|Gambia|2020-05-01	0.0001759512	Africa
Africa|hCoV-19/DRC/11093/2020|EPI ISL 527527|B.1.5|Democratic Republic of the Congo|2020-05-24	Africa|hCoV-19/Gambia/GC19-0544/2020|EPI ISL 561016|B.1.5|Gambia|2020-05-01	0.0002154221	Africa
Africa|hCoV-19/DRC/11096/2020|EPI ISL 527522|B.1|Democratic Republic of the Congo|2020-05-24	Africa|hCoV-19/Gambia/GC19-0544/2020|EPI ISL 561016|B.1.5|Gambia|2020-05-01	0.0001782484	Africa
Africa|hCoV-19/DRC/11114/2020|EPI ISL 527534|B.1.214|Democratic Republic of the Congo|2020-05-25	Africa|hCoV-19/Gambia/GC19-0544/2020|EPI ISL 561016|B.1.5|Gambia|2020-05-01	0.0002867490	Africa
Africa|hCoV-19/DRC/11123/2020|EPI ISL 527496|B.1.84|Democratic Republic of the Congo|2020-05-24	Africa|hCoV-19/Gambia/GC19-0544/2020|EPI ISL 561016|B.1.5|Gambia|2020-05-01	0.0002102360	Africa
Africa|hCoV-19/DRC/11134/2020|EPI ISL 527518|B.1.5|Democratic Republic of the Congo|2020-05-24	Africa|hCoV-19/Gambia/GC19-0544/2020|EPI ISL 561016|B.1.5|Gambia|2020-05-01	0.0001066680	Africa
Africa|hCoV-19/DRC/11143/2020|EPI ISL 527556|B.1|Democratic Republic of the Congo|2020-05-24	Africa|hCoV-19/Gambia/GC19-0544/2020|EPI ISL 561016|B.1.5|Gambia|2020-05-01	0.0003149235	Africa
Africa|hCoV-19/DRC/11145/2020|EPI ISL 527501|B.1.214|Democratic Republic of the Congo|2020-05-24	Africa|hCoV-19/Gambia/GC19-0544/2020|EPI ISL 561016|B.1.5|Gambia|2020-05-01	0.0003167680	Africa
Africa|hCoV-19/DRC/11148/2020|EPI ISL 527525|B.1.178|Democratic Republic of the Congo|2020-05-24	Africa|hCoV-19/Gambia/GC19-0544/2020|EPI ISL 561016|B.1.5|Gambia|2020-05-01	0.0003226919	Africa
Africa|hCoV-19/DRC/11157/2020|EPI ISL 527530|B.1|Democratic Republic of the Congo|2020-05-25	Africa|hCoV-19/Gambia/GC19-0544/2020|EPI ISL 561016|B.1.5|Gambia|2020-05-01	0.0002846970	Africa
Africa|hCoV-19/DRC/11187/2020|EPI ISL 527523|B.1.1.275|Democratic Republic of the Congo|2020-05-23	Africa|hCoV-19/Gambia/GC19-0544/2020|EPI ISL 561016|B.1.5|Gambia|2020-05-01	0.0002127425	Africa
Africa|hCoV-19/DRC/11191/2020|EPI ISL 527506|B.1.1.275|Democratic Republic of the Congo|2020-05-23	Africa|hCoV-19/Gambia/GC19-0544/2020|EPI ISL 561016|B.1.5|Gambia|2020-05-01	0.0001059177	Africa
Africa|hCoV-19/DRC/11252/2020|EPI ISL 527557|B.1.1.275|Democratic Republic of the Congo|2020-05-21	Africa|hCoV-19/Gambia/GC19-0544/2020|EPI ISL 561016|B.1.5|Gambia|2020-05-01	0.0002798100	Africa
Africa|hCoV-19/DRC/11260/2020|EPI ISL 527558|B.1.1.275|Democratic Republic of the Congo|2020-05-23	Africa|hCoV-19/Gambia/GC19-0544/2020|EPI ISL 561016|B.1.5|Gambia|2020-05-01	0.0001399129	Africa
Africa|hCoV-19/DRC/1131/2020|EPI ISL 429255|B.1.5|Democratic Republic of the Congo|2020-04-05	Africa|hCoV-19/Gambia/GC19-0544/2020|EPI ISL 561016|B.1.5|Gambia|2020-05-01	0.0001049079	Africa
Africa|hCoV-19/DRC/11310/2020|EPI ISL 527529|B.1.149|Democratic Republic of the Congo|2020-05-25	Africa|hCoV-19/Gambia/GC19-0544/2020|EPI ISL 561016|B.1.5|Gambia|2020-05-01	0.0002132110	Africa
Africa|hCoV-19/DRC/11318/2020|EPI ISL 527559|B.1.149|Democratic Republic of the Congo|2020-05-25	Africa|hCoV-19/Gambia/GC19-0544/2020|EPI ISL 561016|B.1.5|Gambia|2020-05-01	0.0002098338	Africa
Africa|hCoV-19/DRC/11326/2020|EPI ISL 527508|B.1|Democratic Republic of the Congo|2020-05-25	Africa|hCoV-19/Gambia/GC19-0544/2020|EPI ISL 561016|B.1.5|Gambia|2020-05-01	0.0001765494	Africa
Africa|hCoV-19/DRC/11334/2020|EPI ISL 527504|B.1.178|Democratic Republic of the Congo|2020-05-25	Africa|hCoV-19/Gambia/GC19-0544/2020|EPI ISL 561016|B.1.5|Gambia|2020-05-01	0.0001763476	Africa
Africa|hCoV-19/DRC/11337/2020|EPI ISL 527510|B.1.84|Democratic Republic of the Congo|2020-05-25	Africa|hCoV-19/Gambia/GC19-0544/2020|EPI ISL 561016|B.1.5|Gambia|2020-05-01	0.0002829664	Africa
Africa|hCoV-19/DRC/11341/2020|EPI ISL 527509|B.1.1.275|Democratic Republic of the Congo|2020-05-25	Africa|hCoV-19/Gambia/GC19-0544/2020|EPI ISL 561016|B.1.5|Gambia|2020-05-01	0.0002119483	Africa
Africa|hCoV-19/DRC/11348/2020|EPI ISL 527560|B.1.149|Democratic Republic of the Congo|2020-05-25	Africa|hCoV-19/Gambia/GC19-0544/2020|EPI ISL 561016|B.1.5|Gambia|2020-05-01	0.0002098339	Africa
Africa|hCoV-19/DRC/11369/2020|EPI ISL 527537|B.1.214|Democratic Republic of the Congo|2020-05-25	Africa|hCoV-19/Gambia/GC19-0544/2020|EPI ISL 561016|B.1.5|Gambia|2020-05-01	0.0002495252	Africa
Africa|hCoV-19/DRC/11376/2020|EPI ISL 527513|B.1.214|Democratic Republic of the Congo|2020-05-25	Africa|hCoV-19/Gambia/GC19-0544/2020|EPI ISL 561016|B.1.5|Gambia|2020-05-01	0.0002818796	Africa
Africa|hCoV-19/DRC/11411/2020|EPI ISL 527561|B.1.5|Democratic Republic of the Congo|2020-05-25	Africa|hCoV-19/Gambia/GC19-0544/2020|EPI ISL 561016|B.1.5|Gambia|2020-05-01	0.0001748580	Africa
Africa|hCoV-19/DRC/11450/2020|EPI ISL 527516|B.1.5|Democratic Republic of the Congo|2020-05-25	Africa|hCoV-19/Gambia/GC19-0544/2020|EPI ISL 561016|B.1.5|Gambia|2020-05-01	0.0001071400	Africa
Africa|hCoV-19/DRC/11458/2020|EPI ISL 527497|B.1.5|Democratic Republic of the Congo|2020-05-25	Africa|hCoV-19/Gambia/GC19-0544/2020|EPI ISL 561016|B.1.5|Gambia|2020-05-01	0.0002469921	Africa
Africa|hCoV-19/DRC/11460/2020|EPI ISL 527562|B.1.214|Democratic Republic of the Congo|2020-05-25	Africa|hCoV-19/Gambia/GC19-0544/2020|EPI ISL 561016|B.1.5|Gambia|2020-05-01	0.0003887816	Africa
Africa|hCoV-19/DRC/11472/2020|EPI ISL 527502|B.1.214|Democratic Republic of the Congo|2020-05-25	Africa|hCoV-19/Gambia/GC19-0544/2020|EPI ISL 561016|B.1.5|Gambia|2020-05-01	0.0003147703	Africa
Africa|hCoV-19/DRC/11477/2020|EPI ISL 527563|B.1.84|Democratic Republic of the Congo|2020-05-25	Africa|hCoV-19/Gambia/GC19-0544/2020|EPI ISL 561016|B.1.5|Gambia|2020-05-01	0.0001398772	Africa
Africa|hCoV-19/DRC/11486/2020|EPI ISL 527564|B.1.214|Democratic Republic of the Congo|2020-05-25	Africa|hCoV-19/Gambia/GC19-0544/2020|EPI ISL 561016|B.1.5|Gambia|2020-05-01	0.0003147788	Africa
Africa|hCoV-19/DRC/11487/2020|EPI ISL 527505|B.1|Democratic Republic of the Congo|2020-05-25	Africa|hCoV-19/Gambia/GC19-0544/2020|EPI ISL 561016|B.1.5|Gambia|2020-05-01	0.0002472195	Africa
Africa|hCoV-19/DRC/11507/2020|EPI ISL 527512|B.1|Democratic Republic of the Congo|2020-05-25	Africa|hCoV-19/Gambia/GC19-0544/2020|EPI ISL 561016|B.1.5|Gambia|2020-05-01	0.0002832324	Africa
Africa|hCoV-19/DRC/1151/2020|EPI ISL 447596|B.38|Democratic Republic of the Congo|2020-04-05	Africa|hCoV-19/Gambia/GC19-0544/2020|EPI ISL 561016|B.1.5|Gambia|2020-05-01	0.0004547976	Africa
Africa|hCoV-19/DRC/11511/2020|EPI ISL 527511|B.1.214|Democratic Republic of the Congo|2020-05-25	Africa|hCoV-19/Gambia/GC19-0544/2020|EPI ISL 561016|B.1.5|Gambia|2020-05-01	0.0002829064	Africa
Africa|hCoV-19/DRC/11572/2020|EPI ISL 527565|B.1.214|Democratic Republic of the Congo|2020-05-25	Africa|hCoV-19/Gambia/GC19-0544/2020|EPI ISL 561016|B.1.5|Gambia|2020-05-01	0.0002098244	Africa
Africa|hCoV-19/DRC/11576/2020|EPI ISL 527517|B.1|Democratic Republic of the Congo|2020-05-25	Africa|hCoV-19/Gambia/GC19-0544/2020|EPI ISL 561016|B.1.5|Gambia|2020-05-01	0.0002134254	Africa
Africa|hCoV-19/DRC/11583/2020|EPI ISL 527542|B.1|Democratic Republic of the Congo|2020-05-25	Africa|hCoV-19/Gambia/GC19-0544/2020|EPI ISL 561016|B.1.5|Gambia|2020-05-01	0.0002527988	Africa
Africa|hCoV-19/DRC/11616/2020|EPI ISL 527519|B.1|Democratic Republic of the Congo|2020-05-25	Africa|hCoV-19/Gambia/GC19-0544/2020|EPI ISL 561016|B.1.5|Gambia|2020-05-01	0.0001774578	Africa
Africa|hCoV-19/DRC/11623/2020|EPI ISL 527566|B.1.5|Democratic Republic of the Congo|2020-05-25	Africa|hCoV-19/Gambia/GC19-0544/2020|EPI ISL 561016|B.1.5|Gambia|2020-05-01	0.0002098475	Africa
Africa|hCoV-19/DRC/11624/2020|EPI ISL 527567|B.1.149|Democratic Republic of the Congo|2020-05-25	Africa|hCoV-19/Gambia/GC19-0544/2020|EPI ISL 561016|B.1.5|Gambia|2020-05-01	0.0001748624	Africa
Africa|hCoV-19/DRC/11631/2020|EPI ISL 527568|B.1.149|Democratic Republic of the Congo|2020-05-25	Africa|hCoV-19/Gambia/GC19-0544/2020|EPI ISL 561016|B.1.5|Gambia|2020-05-01	0.0001748624	Africa
Africa|hCoV-19/DRC/11632/2020|EPI ISL 527493|B.1|Democratic Republic of the Congo|2020-05-25	Africa|hCoV-19/Gambia/GC19-0544/2020|EPI ISL 561016|B.1.5|Gambia|2020-05-01	0.0002449341	Africa
Africa|hCoV-19/DRC/11635/2020|EPI ISL 527540|B.1.214|Democratic Republic of the Congo|2020-05-25	Africa|hCoV-19/Gambia/GC19-0544/2020|EPI ISL 561016|B.1.5|Gambia|2020-05-01	0.0002494935	Africa
Africa|hCoV-19/DRC/11640/2020|EPI ISL 527535|B.1.178|Democratic Republic of the Congo|2020-05-25	Africa|hCoV-19/Gambia/GC19-0544/2020|EPI ISL 561016|B.1.5|Gambia|2020-05-01	0.0002481221	Africa
Africa|hCoV-19/DRC/11643/2020|EPI ISL 527520|B.1.5|Democratic Republic of the Congo|2020-05-25	Africa|hCoV-19/Gambia/GC19-0544/2020|EPI ISL 561016|B.1.5|Gambia|2020-05-01	0.0001765931	Africa
Africa|hCoV-19/DRC/11648/2020|EPI ISL 527569|B.1.6|Democratic Republic of the Congo|2020-05-25	Africa|hCoV-19/Gambia/GC19-0544/2020|EPI ISL 561016|B.1.5|Gambia|2020-05-01	0.0002448004	Africa
Africa|hCoV-19/DRC/11652/2020|EPI ISL 527570|B.1.149|Democratic Republic of the Congo|2020-05-25	Africa|hCoV-19/Gambia/GC19-0544/2020|EPI ISL 561016|B.1.5|Gambia|2020-05-01	0.0002098386	Africa
Africa|hCoV-19/DRC/11653/2020|EPI ISL 527533|B.1.84|Democratic Republic of the Congo|2020-05-25	Africa|hCoV-19/Gambia/GC19-0544/2020|EPI ISL 561016|B.1.5|Gambia|2020-05-01	0.0001780074	Africa
Africa|hCoV-19/DRC/11676/2020|EPI ISL 527531|B.1|Democratic Republic of the Congo|2020-05-26	Africa|hCoV-19/Gambia/GC19-0544/2020|EPI ISL 561016|B.1.5|Gambia|2020-05-01	0.0003926331	Africa
Africa|hCoV-19/DRC/11677/2020|EPI ISL 527515|B.1.214|Democratic Republic of the Congo|2020-05-26	Africa|hCoV-19/Gambia/GC19-0544/2020|EPI ISL 561016|B.1.5|Gambia|2020-05-01	0.0003196708	Africa
Africa|hCoV-19/DRC/11732/2020|EPI ISL 527536|B.1.214|Democratic Republic of the Congo|2020-05-26	Africa|hCoV-19/Gambia/GC19-0544/2020|EPI ISL 561016|B.1.5|Gambia|2020-05-01	0.0001778724	Africa
Africa|hCoV-19/DRC/11733/2020|EPI ISL 527571|B.1.149|Democratic Republic of the Congo|2020-05-26	Africa|hCoV-19/Gambia/GC19-0544/2020|EPI ISL 561016|B.1.5|Gambia|2020-05-01	0.0001748537	Africa
Africa|hCoV-19/DRC/11806/2020|EPI ISL 527572|B.1.214|Democratic Republic of the Congo|2020-05-26	Africa|hCoV-19/Gambia/GC19-0544/2020|EPI ISL 561016|B.1.5|Gambia|2020-05-01	0.0003147787	Africa
Africa|hCoV-19/DRC/1234/2020|EPI ISL 429258|B.1.5|Democratic Republic of the Congo|2020-04-06	Africa|hCoV-19/Gambia/GC19-0544/2020|EPI ISL 561016|B.1.5|Gambia|2020-05-01	0.0001088821	Africa
Africa|hCoV-19/DRC/1249/2020|EPI ISL 429259|B.1.5|Democratic Republic of the Congo|2020-04-06	Africa|hCoV-19/Gambia/GC19-0544/2020|EPI ISL 561016|B.1.5|Gambia|2020-05-01	0.0001053794	Africa
Africa|hCoV-19/DRC/1319/2020|EPI ISL 431011|B.1.128|Democratic Republic of the Congo|2020-04-07	Africa|hCoV-19/Gambia/GC19-0544/2020|EPI ISL 561016|B.1.5|Gambia|2020-05-01	0.0002104595	Africa
Africa|hCoV-19/DRC/1324/2020|EPI ISL 435033|B.1.128|Democratic Republic of the Congo|2020-04-07	Africa|hCoV-19/Gambia/GC19-0544/2020|EPI ISL 561016|B.1.5|Gambia|2020-05-01	0.0002098341	Africa
Africa|hCoV-19/DRC/1326/2020|EPI ISL 435116|B.1|Democratic Republic of the Congo|2020-04-07	Africa|hCoV-19/Gambia/GC19-0544/2020|EPI ISL 561016|B.1.5|Gambia|2020-05-01	0.0001782946	Africa
Africa|hCoV-19/DRC/1375/2020|EPI ISL 435117|B.1.1.1|Democratic Republic of the Congo|2020-04-07	Africa|hCoV-19/Gambia/GC19-0544/2020|EPI ISL 561016|B.1.5|Gambia|2020-05-01	0.0002492714	Africa
Africa|hCoV-19/DRC/1376/2020|EPI ISL 431012|B.1.1.1|Democratic Republic of the Congo|2020-04-07	Africa|hCoV-19/Gambia/GC19-0544/2020|EPI ISL 561016|B.1.5|Gambia|2020-05-01	0.0002117741	Africa
Africa|hCoV-19/DRC/1377/2020|EPI ISL 434678|B.1.1.1|Democratic Republic of the Congo|2020-04-07	Africa|hCoV-19/Gambia/GC19-0544/2020|EPI ISL 561016|B.1.5|Gambia|2020-05-01	0.0001748501	Africa
Africa|hCoV-19/DRC/1378/2020|EPI ISL 435118|B.1.1.1|Democratic Republic of the Congo|2020-04-07	Africa|hCoV-19/Gambia/GC19-0544/2020|EPI ISL 561016|B.1.5|Gambia|2020-05-01	0.0002104626	Africa
Africa|hCoV-19/DRC/1382/2020|EPI ISL 435113|B.1.1.1|Democratic Republic of the Congo|2020-04-07	Africa|hCoV-19/Gambia/GC19-0544/2020|EPI ISL 561016|B.1.5|Gambia|2020-05-01	0.0002136743	Africa
Africa|hCoV-19/DRC/1397/2020|EPI ISL 434679|B.1.1.1|Democratic Republic of the Congo|2020-04-07	Africa|hCoV-19/Gambia/GC19-0544/2020|EPI ISL 561016|B.1.5|Gambia|2020-05-01	0.0002118265	Africa
Africa|hCoV-19/DRC/1398/2020|EPI ISL 435114|B.1.1.1|Democratic Republic of the Congo|2020-04-07	Africa|hCoV-19/Gambia/GC19-0544/2020|EPI ISL 561016|B.1.5|Gambia|2020-05-01	0.0001748501	Africa
Africa|hCoV-19/DRC/1422/2020|EPI ISL 434680|B.1.149|Democratic Republic of the Congo|2020-04-08	Africa|hCoV-19/Gambia/GC19-0544/2020|EPI ISL 561016|B.1.5|Gambia|2020-05-01	0.0002131042	Africa
Africa|hCoV-19/DRC/1423/2020|EPI ISL 434710|B.1.149|Democratic Republic of the Congo|2020-04-08	Africa|hCoV-19/Gambia/GC19-0544/2020|EPI ISL 561016|B.1.5|Gambia|2020-05-01	0.0001748615	Africa
Africa|hCoV-19/DRC/1486/2020|EPI ISL 434711|B.1|Democratic Republic of the Congo|2020-04-08	Africa|hCoV-19/Gambia/GC19-0544/2020|EPI ISL 561016|B.1.5|Gambia|2020-05-01	0.0001430869	Africa
Africa|hCoV-19/DRC/1516/2020|EPI ISL 435032|B.1.5|Democratic Republic of the Congo|2020-04-09	Africa|hCoV-19/Gambia/GC19-0544/2020|EPI ISL 561016|B.1.5|Gambia|2020-05-01	0.0001049078	Africa
Africa|hCoV-19/DRC/1565/2020|EPI ISL 434681|B.1|Democratic Republic of the Congo|2020-04-09	Africa|hCoV-19/Gambia/GC19-0544/2020|EPI ISL 561016|B.1.5|Gambia|2020-05-01	0.0001411897	Africa
Africa|hCoV-19/DRC/158/2020|EPI ISL 417950|B.40|Democratic Republic of the Congo|2020-03-20	Africa|hCoV-19/Gambia/GC19-0544/2020|EPI ISL 561016|B.1.5|Gambia|2020-05-01	0.0004547801	Africa
Africa|hCoV-19/DRC/1715/2020|EPI ISL 435156|B.1.84|Democratic Republic of the Congo|2020-04-10	Africa|hCoV-19/Gambia/GC19-0544/2020|EPI ISL 561016|B.1.5|Gambia|2020-05-01	0.0001748545	Africa
Africa|hCoV-19/DRC/1767/2020|EPI ISL 435157|B.1.5|Democratic Republic of the Congo|2020-04-10	Africa|hCoV-19/Gambia/GC19-0544/2020|EPI ISL 561016|B.1.5|Gambia|2020-05-01	0.0001072234	Africa
Africa|hCoV-19/DRC/1779/2020|EPI ISL 435158|C.14|Democratic Republic of the Congo|2020-04-10	Africa|hCoV-19/Gambia/GC19-0544/2020|EPI ISL 561016|B.1.5|Gambia|2020-05-01	0.0002845188	Africa
Africa|hCoV-19/DRC/191/2020|EPI ISL 417955|B.1.128|Democratic Republic of the Congo|2020-03-21	Africa|hCoV-19/Gambia/GC19-0544/2020|EPI ISL 561016|B.1.5|Gambia|2020-05-01	0.0002098297	Africa
Africa|hCoV-19/DRC/1952/2020|EPI ISL 435159|B.1.5|Democratic Republic of the Congo|2020-04-11	Africa|hCoV-19/Gambia/GC19-0544/2020|EPI ISL 561016|B.1.5|Gambia|2020-05-01	0.0001064183	Africa
Africa|hCoV-19/DRC/1982/2020|EPI ISL 435160|B.1|Democratic Republic of the Congo|2020-04-12	Africa|hCoV-19/Gambia/GC19-0544/2020|EPI ISL 561016|B.1.5|Gambia|2020-05-01	0.0001413078	Africa
Africa|hCoV-19/DRC/2047/2020|EPI ISL 435161|B.1.1.1|Democratic Republic of the Congo|2020-04-12	Africa|hCoV-19/Gambia/GC19-0544/2020|EPI ISL 561016|B.1.5|Gambia|2020-05-01	0.0001767597	Africa
Africa|hCoV-19/DRC/2063/2020|EPI ISL 435162|B.1|Democratic Republic of the Congo|2020-04-12	Africa|hCoV-19/Gambia/GC19-0544/2020|EPI ISL 561016|B.1.5|Gambia|2020-05-01	0.0001059626	Africa
Africa|hCoV-19/DRC/2120/2020|EPI ISL 435163|B.1.149|Democratic Republic of the Congo|2020-04-12	Africa|hCoV-19/Gambia/GC19-0544/2020|EPI ISL 561016|B.1.5|Gambia|2020-05-01	0.0001748616	Africa
Africa|hCoV-19/DRC/2121/2020|EPI ISL 435164|B.1.149|Democratic Republic of the Congo|2020-04-12	Africa|hCoV-19/Gambia/GC19-0544/2020|EPI ISL 561016|B.1.5|Gambia|2020-05-01	0.0001764908	Africa
Africa|hCoV-19/DRC/2122/2020|EPI ISL 435165|B.1.149|Democratic Republic of the Congo|2020-04-13	Africa|hCoV-19/Gambia/GC19-0544/2020|EPI ISL 561016|B.1.5|Gambia|2020-05-01	0.0002507255	Africa
Africa|hCoV-19/DRC/2125/2020|EPI ISL 435166|B.1.149|Democratic Republic of the Congo|2020-04-13	Africa|hCoV-19/Gambia/GC19-0544/2020|EPI ISL 561016|B.1.5|Gambia|2020-05-01	0.0001773608	Africa
Africa|hCoV-19/DRC/2128/2020|EPI ISL 435167|B.1|Democratic Republic of the Congo|2020-04-13	Africa|hCoV-19/Gambia/GC19-0544/2020|EPI ISL 561016|B.1.5|Gambia|2020-05-01	0.0001076581	Africa
Africa|hCoV-19/DRC/2133/2020|EPI ISL 435168|B.1.128|Democratic Republic of the Congo|2020-04-13	Africa|hCoV-19/Gambia/GC19-0544/2020|EPI ISL 561016|B.1.5|Gambia|2020-05-01	0.0001791275	Africa
Africa|hCoV-19/DRC/214/2020|EPI ISL 420030|B.1.6|Democratic Republic of the Congo|2020-03-21	Africa|hCoV-19/Gambia/GC19-0544/2020|EPI ISL 561016|B.1.5|Gambia|2020-05-01	0.0001049030	Africa
Africa|hCoV-19/DRC/215/2020|EPI ISL 420031|B.1.1.1|Democratic Republic of the Congo|2020-03-21	Africa|hCoV-19/Gambia/GC19-0544/2020|EPI ISL 561016|B.1.5|Gambia|2020-05-01	0.0002111885	Africa
Africa|hCoV-19/DRC/2169/2020|EPI ISL 436194|B.1.5|Democratic Republic of the Congo|2020-04-13	Africa|hCoV-19/Gambia/GC19-0544/2020|EPI ISL 561016|B.1.5|Gambia|2020-05-01	0.0001433365	Africa
Africa|hCoV-19/DRC/2299/2020|EPI ISL 436412|B.1.5|Democratic Republic of the Congo|2020-04-14	Africa|hCoV-19/Gambia/GC19-0544/2020|EPI ISL 561016|B.1.5|Gambia|2020-05-01	0.0001748658	Africa
Africa|hCoV-19/DRC/236/2020|EPI ISL 420032|B.1.128|Democratic Republic of the Congo|2020-03-22	Africa|hCoV-19/Gambia/GC19-0544/2020|EPI ISL 561016|B.1.5|Gambia|2020-05-01	0.0002098247	Africa
Africa|hCoV-19/DRC/2363/2020|EPI ISL 437194|B.1.84|Democratic Republic of the Congo|2020-04-14	Africa|hCoV-19/Gambia/GC19-0544/2020|EPI ISL 561016|B.1.5|Gambia|2020-05-01	0.0001398772	Africa
Africa|hCoV-19/DRC/2384/2020|EPI ISL 437196|B.1.149|Democratic Republic of the Congo|2020-04-14	Africa|hCoV-19/Gambia/GC19-0544/2020|EPI ISL 561016|B.1.5|Gambia|2020-05-01	0.0001767715	Africa
Africa|hCoV-19/DRC/241/2020|EPI ISL 420033|B.1.1.75|Democratic Republic of the Congo|2020-03-22	Africa|hCoV-19/Gambia/GC19-0544/2020|EPI ISL 561016|B.1.5|Gambia|2020-05-01	0.0001398801	Africa
Africa|hCoV-19/DRC/243/2020|EPI ISL 420034|B.1|Democratic Republic of the Congo|2020-03-22	Africa|hCoV-19/Gambia/GC19-0544/2020|EPI ISL 561016|B.1.5|Gambia|2020-05-01	0.0001419259	Africa
Africa|hCoV-19/DRC/248/2020|EPI ISL 420035|B.1.5|Democratic Republic of the Congo|2020-03-22	Africa|hCoV-19/Gambia/GC19-0544/2020|EPI ISL 561016|B.1.5|Gambia|2020-05-01	0.0000699339	Africa
Africa|hCoV-19/DRC/2496/2020|EPI ISL 437337|B.1.149|Democratic Republic of the Congo|2020-04-15	Africa|hCoV-19/Gambia/GC19-0544/2020|EPI ISL 561016|B.1.5|Gambia|2020-05-01	0.0002098385	Africa
Africa|hCoV-19/DRC/2529/2020|EPI ISL 437338|B.1.178|Democratic Republic of the Congo|2020-04-15	Africa|hCoV-19/Gambia/GC19-0544/2020|EPI ISL 561016|B.1.5|Gambia|2020-05-01	0.0001748617	Africa
Africa|hCoV-19/DRC/253/2020|EPI ISL 420838|B.1.5|Democratic Republic of the Congo|2020-03-22	Africa|hCoV-19/Gambia/GC19-0544/2020|EPI ISL 561016|B.1.5|Gambia|2020-05-01	0.0000699340	Africa
Africa|hCoV-19/DRC/2536/2020|EPI ISL 437339|B.1|Democratic Republic of the Congo|2020-04-15	Africa|hCoV-19/Gambia/GC19-0544/2020|EPI ISL 561016|B.1.5|Gambia|2020-05-01	0.0001748618	Africa
Africa|hCoV-19/DRC/254/2020|EPI ISL 420839|B.1|Democratic Republic of the Congo|2020-03-22	Africa|hCoV-19/Gambia/GC19-0544/2020|EPI ISL 561016|B.1.5|Gambia|2020-05-01	0.0001405251	Africa
Africa|hCoV-19/DRC/2563/2020|EPI ISL 437340|B.1.9|Democratic Republic of the Congo|2020-04-15	Africa|hCoV-19/Gambia/GC19-0544/2020|EPI ISL 561016|B.1.5|Gambia|2020-05-01	0.0003847439	Africa
Africa|hCoV-19/DRC/2580/2020|EPI ISL 437341|B.1.5|Democratic Republic of the Congo|2020-04-15	Africa|hCoV-19/Gambia/GC19-0544/2020|EPI ISL 561016|B.1.5|Gambia|2020-05-01	0.0001049214	Africa
Africa|hCoV-19/DRC/2644/2020|EPI ISL 437342|B.1.84|Democratic Republic of the Congo|2020-04-15	Africa|hCoV-19/Gambia/GC19-0544/2020|EPI ISL 561016|B.1.5|Gambia|2020-05-01	0.0002116073	Africa
Africa|hCoV-19/DRC/2670/2020|EPI ISL 437343|B.1.9|Democratic Republic of the Congo|2020-04-15	Africa|hCoV-19/Gambia/GC19-0544/2020|EPI ISL 561016|B.1.5|Gambia|2020-05-01	0.0004197582	Africa
Africa|hCoV-19/DRC/2727/2020|EPI ISL 437344|B.1|Democratic Republic of the Congo|2020-04-16	Africa|hCoV-19/Gambia/GC19-0544/2020|EPI ISL 561016|B.1.5|Gambia|2020-05-01	0.0001067239	Africa
Africa|hCoV-19/DRC/2728/2020|EPI ISL 437345|B.1.84|Democratic Republic of the Congo|2020-04-16	Africa|hCoV-19/Gambia/GC19-0544/2020|EPI ISL 561016|B.1.5|Gambia|2020-05-01	0.0001766304	Africa
Africa|hCoV-19/DRC/2813/2020|EPI ISL 437346|C.14|Democratic Republic of the Congo|2020-04-16	Africa|hCoV-19/Gambia/GC19-0544/2020|EPI ISL 561016|B.1.5|Gambia|2020-05-01	0.0003147850	Africa
Africa|hCoV-19/DRC/2819/2020|EPI ISL 437347|B.1|Democratic Republic of the Congo|2020-04-16	Africa|hCoV-19/Gambia/GC19-0544/2020|EPI ISL 561016|B.1.5|Gambia|2020-05-01	0.0002117837	Africa
Africa|hCoV-19/DRC/2827/2020|EPI ISL 437348|B.1|Democratic Republic of the Congo|2020-04-16	Africa|hCoV-19/Gambia/GC19-0544/2020|EPI ISL 561016|B.1.5|Gambia|2020-05-01	0.0001049030	Africa
Africa|hCoV-19/DRC/2855/2020|EPI ISL 437350|B.1|Democratic Republic of the Congo|2020-04-16	Africa|hCoV-19/Gambia/GC19-0544/2020|EPI ISL 561016|B.1.5|Gambia|2020-05-01	0.0001398864	Africa
Africa|hCoV-19/DRC/2864/2020|EPI ISL 437351|B.1|Democratic Republic of the Congo|2020-04-16	Africa|hCoV-19/Gambia/GC19-0544/2020|EPI ISL 561016|B.1.5|Gambia|2020-05-01	0.0001401349	Africa
Africa|hCoV-19/DRC/2904/2020|EPI ISL 437352|B.1|Democratic Republic of the Congo|2020-04-17	Africa|hCoV-19/Gambia/GC19-0544/2020|EPI ISL 561016|B.1.5|Gambia|2020-05-01	0.0001398865	Africa
Africa|hCoV-19/DRC/2938/2020|EPI ISL 437353|B.1.275|Democratic Republic of the Congo|2020-04-17	Africa|hCoV-19/Gambia/GC19-0544/2020|EPI ISL 561016|B.1.5|Gambia|2020-05-01	0.0003206037	Africa
Africa|hCoV-19/DRC/2939/2020|EPI ISL 437354|B.1|Democratic Republic of the Congo|2020-04-17	Africa|hCoV-19/Gambia/GC19-0544/2020|EPI ISL 561016|B.1.5|Gambia|2020-05-01	0.0002448174	Africa
Africa|hCoV-19/DRC/2942/2020|EPI ISL 437355|B.1|Democratic Republic of the Congo|2020-04-17	Africa|hCoV-19/Gambia/GC19-0544/2020|EPI ISL 561016|B.1.5|Gambia|2020-05-01	0.0002471612	Africa
Africa|hCoV-19/DRC/299/2020|EPI ISL 420840|B.4|Democratic Republic of the Congo|2020-03-20	Africa|hCoV-19/Gambia/GC19-0544/2020|EPI ISL 561016|B.1.5|Gambia|2020-05-01	0.0005976827	Africa
Africa|hCoV-19/DRC/300/2020|EPI ISL 420841|A|Democratic Republic of the Congo|2020-03-22	Africa|hCoV-19/Gambia/GC19-0544/2020|EPI ISL 561016|B.1.5|Gambia|2020-05-01	0.0003148272	Africa
Africa|hCoV-19/DRC/3041/2020|EPI ISL 437356|B.1|Democratic Republic of the Congo|2020-04-18	Africa|hCoV-19/Gambia/GC19-0544/2020|EPI ISL 561016|B.1.5|Gambia|2020-05-01	0.0002098290	Africa
Africa|hCoV-19/DRC/307/2020|EPI ISL 420842|B.1.9|Democratic Republic of the Congo|2020-03	Africa|hCoV-19/Gambia/GC19-0544/2020|EPI ISL 561016|B.1.5|Gambia|2020-05-01	0.0001782186	Africa
Africa|hCoV-19/DRC/3070/2020|EPI ISL 437357|B.1.214|Democratic Republic of the Congo|2020-04-18	Africa|hCoV-19/Gambia/GC19-0544/2020|EPI ISL 561016|B.1.5|Gambia|2020-05-01	0.0002448063	Africa
Africa|hCoV-19/DRC/3089/2020|EPI ISL 437358|B.1.84|Democratic Republic of the Congo|2020-04-19	Africa|hCoV-19/Gambia/GC19-0544/2020|EPI ISL 561016|B.1.5|Gambia|2020-05-01	0.0001748501	Africa
Africa|hCoV-19/DRC/3440/2020|EPI ISL 447597|B.1.84|Democratic Republic of the Congo|2020-04-22	Africa|hCoV-19/Gambia/GC19-0544/2020|EPI ISL 561016|B.1.5|Gambia|2020-05-01	0.0001748502	Africa
Africa|hCoV-19/DRC/3451/2020|EPI ISL 447598|B.1.178|Democratic Republic of the Congo|2020-04-22	Africa|hCoV-19/Gambia/GC19-0544/2020|EPI ISL 561016|B.1.5|Gambia|2020-05-01	0.0002098510	Africa
Africa|hCoV-19/DRC/3453/2020|EPI ISL 447599|B.1.84|Democratic Republic of the Congo|2020-04-22	Africa|hCoV-19/Gambia/GC19-0544/2020|EPI ISL 561016|B.1.5|Gambia|2020-05-01	0.0001748563	Africa
Africa|hCoV-19/DRC/3481/2020|EPI ISL 447600|B.1|Democratic Republic of the Congo|2020-04-22	Africa|hCoV-19/Gambia/GC19-0544/2020|EPI ISL 561016|B.1.5|Gambia|2020-05-01	0.0001060850	Africa
Africa|hCoV-19/DRC/3482/2020|EPI ISL 447601|B.1|Democratic Republic of the Congo|2020-04-22	Africa|hCoV-19/Gambia/GC19-0544/2020|EPI ISL 561016|B.1.5|Gambia|2020-05-01	0.0001408883	Africa
Africa|hCoV-19/DRC/3483/2020|EPI ISL 447602|B.1|Democratic Republic of the Congo|2020-04-22	Africa|hCoV-19/Gambia/GC19-0544/2020|EPI ISL 561016|B.1.5|Gambia|2020-05-01	0.0001059165	Africa
Africa|hCoV-19/DRC/3490/2020|EPI ISL 447603|B.1|Democratic Republic of the Congo|2020-04-22	Africa|hCoV-19/Gambia/GC19-0544/2020|EPI ISL 561016|B.1.5|Gambia|2020-05-01	0.0001400372	Africa
Africa|hCoV-19/DRC/3504/2020|EPI ISL 447604|B.1.149|Democratic Republic of the Congo|2020-04-23	Africa|hCoV-19/Gambia/GC19-0544/2020|EPI ISL 561016|B.1.5|Gambia|2020-05-01	0.0001766547	Africa
Africa|hCoV-19/DRC/352/2020|EPI ISL 420850|B.1.5|Democratic Republic of the Congo|2020-03	Africa|hCoV-19/Gambia/GC19-0544/2020|EPI ISL 561016|B.1.5|Gambia|2020-05-01	0.0001400871	Africa
Africa|hCoV-19/DRC/353/2020|EPI ISL 420843|B.1.5|Democratic Republic of the Congo|2020-03	Africa|hCoV-19/Gambia/GC19-0544/2020|EPI ISL 561016|B.1.5|Gambia|2020-05-01	0.0000700858	Africa
Africa|hCoV-19/DRC/355/2020|EPI ISL 420844|B.1|Democratic Republic of the Congo|2020-03	Africa|hCoV-19/Gambia/GC19-0544/2020|EPI ISL 561016|B.1.5|Gambia|2020-05-01	0.0001049031	Africa
Africa|hCoV-19/DRC/3552/2020|EPI ISL 447605|B.1.84|Democratic Republic of the Congo|2020-04-23	Africa|hCoV-19/Gambia/GC19-0544/2020|EPI ISL 561016|B.1.5|Gambia|2020-05-01	0.0001765519	Africa
Africa|hCoV-19/DRC/3595/2020|EPI ISL 447606|B.1.5|Democratic Republic of the Congo|2020-04-23	Africa|hCoV-19/Gambia/GC19-0544/2020|EPI ISL 561016|B.1.5|Gambia|2020-05-01	0.0001398800	Africa
Africa|hCoV-19/DRC/3632/2020|EPI ISL 447607|B.1.5|Democratic Republic of the Congo|2020-04-23	Africa|hCoV-19/Gambia/GC19-0544/2020|EPI ISL 561016|B.1.5|Gambia|2020-05-01	0.0001398836	Africa
Africa|hCoV-19/DRC/3633/2020|EPI ISL 447230|B.1.5|Democratic Republic of the Congo|2020-04-23	Africa|hCoV-19/Gambia/GC19-0544/2020|EPI ISL 561016|B.1.5|Gambia|2020-05-01	0.0001411468	Africa
Africa|hCoV-19/DRC/3653/2020|EPI ISL 447231|B.1.128|Democratic Republic of the Congo|2020-04-23	Africa|hCoV-19/Gambia/GC19-0544/2020|EPI ISL 561016|B.1.5|Gambia|2020-05-01	0.0002798030	Africa
Africa|hCoV-19/DRC/3659/2020|EPI ISL 447232|B.1.128|Democratic Republic of the Congo|2020-04-23	Africa|hCoV-19/Gambia/GC19-0544/2020|EPI ISL 561016|B.1.5|Gambia|2020-05-01	0.0002798620	Africa
Africa|hCoV-19/DRC/3661/2020|EPI ISL 447233|B.1.128|Democratic Republic of the Congo|2020-04-23	Africa|hCoV-19/Gambia/GC19-0544/2020|EPI ISL 561016|B.1.5|Gambia|2020-05-01	0.0002798033	Africa
Africa|hCoV-19/DRC/3662/2020|EPI ISL 447234|B.1.128|Democratic Republic of the Congo|2020-04-23	Africa|hCoV-19/Gambia/GC19-0544/2020|EPI ISL 561016|B.1.5|Gambia|2020-05-01	0.0002798033	Africa
Africa|hCoV-19/DRC/3664/2020|EPI ISL 447235|B.1.128|Democratic Republic of the Congo|2020-04-23	Africa|hCoV-19/Gambia/GC19-0544/2020|EPI ISL 561016|B.1.5|Gambia|2020-05-01	0.0002798034	Africa
Africa|hCoV-19/DRC/3683/2020|EPI ISL 447236|B.1.5|Democratic Republic of the Congo|2020-04-24	Africa|hCoV-19/Gambia/GC19-0544/2020|EPI ISL 561016|B.1.5|Gambia|2020-05-01	0.0001748618	Africa
Africa|hCoV-19/DRC/3688/2020|EPI ISL 447237|B.1.128|Democratic Republic of the Congo|2020-04-24	Africa|hCoV-19/Gambia/GC19-0544/2020|EPI ISL 561016|B.1.5|Gambia|2020-05-01	0.0002798034	Africa
Africa|hCoV-19/DRC/376/2020|EPI ISL 420851|B.1.6|Democratic Republic of the Congo|2020-03-25	Africa|hCoV-19/Gambia/GC19-0544/2020|EPI ISL 561016|B.1.5|Gambia|2020-05-01	0.0001748704	Africa
Africa|hCoV-19/DRC/3764/2020|EPI ISL 447238|B.1.84|Democratic Republic of the Congo|2020-04-24	Africa|hCoV-19/Gambia/GC19-0544/2020|EPI ISL 561016|B.1.5|Gambia|2020-05-01	0.0002101089	Africa
Africa|hCoV-19/DRC/3768/2020|EPI ISL 447239|B.1.84|Democratic Republic of the Congo|2020-04-24	Africa|hCoV-19/Gambia/GC19-0544/2020|EPI ISL 561016|B.1.5|Gambia|2020-05-01	0.0001748581	Africa
Africa|hCoV-19/DRC/3778/2020|EPI ISL 447240|B.1.128|Democratic Republic of the Congo|2020-04-24	Africa|hCoV-19/Gambia/GC19-0544/2020|EPI ISL 561016|B.1.5|Gambia|2020-05-01	0.0002448228	Africa
Africa|hCoV-19/DRC/3787/2020|EPI ISL 447241|B.1|Democratic Republic of the Congo|2020-04-24	Africa|hCoV-19/Gambia/GC19-0544/2020|EPI ISL 561016|B.1.5|Gambia|2020-05-01	0.0001412929	Africa
Africa|hCoV-19/DRC/3791/2020|EPI ISL 447242|B.1|Democratic Republic of the Congo|2020-04-24	Africa|hCoV-19/Gambia/GC19-0544/2020|EPI ISL 561016|B.1.5|Gambia|2020-05-01	0.0001782631	Africa
Africa|hCoV-19/DRC/3803/2020|EPI ISL 447243|B.1|Democratic Republic of the Congo|2020-04-24	Africa|hCoV-19/Gambia/GC19-0544/2020|EPI ISL 561016|B.1.5|Gambia|2020-05-01	0.0001059016	Africa
Africa|hCoV-19/DRC/3806/2020|EPI ISL 447244|B.1|Democratic Republic of the Congo|2020-04-24	Africa|hCoV-19/Gambia/GC19-0544/2020|EPI ISL 561016|B.1.5|Gambia|2020-05-01	0.0001059427	Africa
Africa|hCoV-19/DRC/3827/2020|EPI ISL 447245|B.1|Democratic Republic of the Congo|2020-04-24	Africa|hCoV-19/Gambia/GC19-0544/2020|EPI ISL 561016|B.1.5|Gambia|2020-05-01	0.0002448165	Africa
Africa|hCoV-19/DRC/3829/2020|EPI ISL 447246|B.1|Democratic Republic of the Congo|2020-04-24	Africa|hCoV-19/Gambia/GC19-0544/2020|EPI ISL 561016|B.1.5|Gambia|2020-05-01	0.0002098825	Africa
Africa|hCoV-19/DRC/3834/2020|EPI ISL 447247|A|Democratic Republic of the Congo|2020-04-25	Africa|hCoV-19/Gambia/GC19-0544/2020|EPI ISL 561016|B.1.5|Gambia|2020-05-01	0.0004221273	Africa
Africa|hCoV-19/DRC/3837/2020|EPI ISL 447248|B.1.128|Democratic Republic of the Congo|2020-04-25	Africa|hCoV-19/Gambia/GC19-0544/2020|EPI ISL 561016|B.1.5|Gambia|2020-05-01	0.0002798032	Africa
Africa|hCoV-19/DRC/3841/2020|EPI ISL 447249|B.1.128|Democratic Republic of the Congo|2020-04-25	Africa|hCoV-19/Gambia/GC19-0544/2020|EPI ISL 561016|B.1.5|Gambia|2020-05-01	0.0003147996	Africa
Africa|hCoV-19/DRC/3842/2020|EPI ISL 471396|B.1.128|Democratic Republic of the Congo|2020-04-25	Africa|hCoV-19/Gambia/GC19-0544/2020|EPI ISL 561016|B.1.5|Gambia|2020-05-01	0.0003147996	Africa
Africa|hCoV-19/DRC/3846/2020|EPI ISL 471397|B.1.84|Democratic Republic of the Congo|2020-04-25	Africa|hCoV-19/Gambia/GC19-0544/2020|EPI ISL 561016|B.1.5|Gambia|2020-05-01	0.0002448116	Africa
Africa|hCoV-19/DRC/3937/2020|EPI ISL 471398|B.1|Democratic Republic of the Congo|2020-04-25	Africa|hCoV-19/Gambia/GC19-0544/2020|EPI ISL 561016|B.1.5|Gambia|2020-05-01	0.0002098341	Africa
Africa|hCoV-19/DRC/3941/2020|EPI ISL 471399|B.1.128|Democratic Republic of the Congo|2020-04-25	Africa|hCoV-19/Gambia/GC19-0544/2020|EPI ISL 561016|B.1.5|Gambia|2020-05-01	0.0002798100	Africa
Africa|hCoV-19/DRC/3947/2020|EPI ISL 471400|B.1.214|Democratic Republic of the Congo|2020-04-25	Africa|hCoV-19/Gambia/GC19-0544/2020|EPI ISL 561016|B.1.5|Gambia|2020-05-01	0.0003147786	Africa
Africa|hCoV-19/DRC/3949/2020|EPI ISL 471401|B.1.84|Democratic Republic of the Congo|2020-04-26	Africa|hCoV-19/Gambia/GC19-0544/2020|EPI ISL 561016|B.1.5|Gambia|2020-05-01	0.0001398772	Africa
Africa|hCoV-19/DRC/396/2020|EPI ISL 420852|B.1.6|Democratic Republic of the Congo|2020-03-26	Africa|hCoV-19/Gambia/GC19-0544/2020|EPI ISL 561016|B.1.5|Gambia|2020-05-01	0.0001398786	Africa
Africa|hCoV-19/DRC/397/2020|EPI ISL 420845|B.1.6|Democratic Republic of the Congo|2020-03-26	Africa|hCoV-19/Gambia/GC19-0544/2020|EPI ISL 561016|B.1.5|Gambia|2020-05-01	0.0001398737	Africa
Africa|hCoV-19/DRC/400/2020|EPI ISL 420846|B.1.5|Democratic Republic of the Congo|2020-03	Africa|hCoV-19/Gambia/GC19-0544/2020|EPI ISL 561016|B.1.5|Gambia|2020-05-01	0.0001049031	Africa
Africa|hCoV-19/DRC/4012/2020|EPI ISL 471402|B.1|Democratic Republic of the Congo|2020-04-26	Africa|hCoV-19/Gambia/GC19-0544/2020|EPI ISL 561016|B.1.5|Gambia|2020-05-01	0.0002798033	Africa
Africa|hCoV-19/DRC/402/2020|EPI ISL 420853|B.1|Democratic Republic of the Congo|2020-03-26	Africa|hCoV-19/Gambia/GC19-0544/2020|EPI ISL 561016|B.1.5|Gambia|2020-05-01	0.0001447992	Africa
Africa|hCoV-19/DRC/4020/2020|EPI ISL 471403|B.1.5|Democratic Republic of the Congo|2020-04-26	Africa|hCoV-19/Gambia/GC19-0544/2020|EPI ISL 561016|B.1.5|Gambia|2020-05-01	0.0002098431	Africa
Africa|hCoV-19/DRC/4026/2020|EPI ISL 471404|B.1.84|Democratic Republic of the Congo|2020-04-27	Africa|hCoV-19/Gambia/GC19-0544/2020|EPI ISL 561016|B.1.5|Gambia|2020-05-01	0.0001748581	Africa
Africa|hCoV-19/DRC/4060/2020|EPI ISL 471405|B.1|Democratic Republic of the Congo|2020-04-27	Africa|hCoV-19/Gambia/GC19-0544/2020|EPI ISL 561016|B.1.5|Gambia|2020-05-01	0.0001748537	Africa
Africa|hCoV-19/DRC/4075/2020|EPI ISL 471406|B.1.214|Democratic Republic of the Congo|2020-04-27	Africa|hCoV-19/Gambia/GC19-0544/2020|EPI ISL 561016|B.1.5|Gambia|2020-05-01	0.0002798159	Africa
Africa|hCoV-19/DRC/4084/2020|EPI ISL 471407|B.1.214|Democratic Republic of the Congo|2020-04-27	Africa|hCoV-19/Gambia/GC19-0544/2020|EPI ISL 561016|B.1.5|Gambia|2020-05-01	0.0003147787	Africa
Africa|hCoV-19/DRC/4132/2020|EPI ISL 471408|B.1|Democratic Republic of the Congo|2020-04-27	Africa|hCoV-19/Gambia/GC19-0544/2020|EPI ISL 561016|B.1.5|Gambia|2020-05-01	0.0002448056	Africa
Africa|hCoV-19/DRC/4141/2020|EPI ISL 471409|B.1.128|Democratic Republic of the Congo|2020-04-27	Africa|hCoV-19/Gambia/GC19-0544/2020|EPI ISL 561016|B.1.5|Gambia|2020-05-01	0.0002448227	Africa
Africa|hCoV-19/DRC/4145/2020|EPI ISL 471410|B.1|Democratic Republic of the Congo|2020-04-27	Africa|hCoV-19/Gambia/GC19-0544/2020|EPI ISL 561016|B.1.5|Gambia|2020-05-01	0.0001748581	Africa
Africa|hCoV-19/DRC/4194/2020|EPI ISL 471414|B.1.5|Democratic Republic of the Congo|2020-04-28	Africa|hCoV-19/Gambia/GC19-0544/2020|EPI ISL 561016|B.1.5|Gambia|2020-05-01	0.0002098289	Africa
Africa|hCoV-19/DRC/4250/2020|EPI ISL 471415|B.1.1.1|Democratic Republic of the Congo|2020-04-28	Africa|hCoV-19/Gambia/GC19-0544/2020|EPI ISL 561016|B.1.5|Gambia|2020-05-01	0.0002797974	Africa
Africa|hCoV-19/DRC/4279/2020|EPI ISL 514114|B.1|Democratic Republic of the Congo|2020-04-28	Africa|hCoV-19/Gambia/GC19-0544/2020|EPI ISL 561016|B.1.5|Gambia|2020-05-01	0.0002098385	Africa
Africa|hCoV-19/DRC/4282/2020|EPI ISL 514103|B.1.128|Democratic Republic of the Congo|2020-04-08	Africa|hCoV-19/Gambia/GC19-0544/2020|EPI ISL 561016|B.1.5|Gambia|2020-05-01	0.0002448399	Africa
Africa|hCoV-19/DRC/4284/2020|EPI ISL 514115|B.1.128|Democratic Republic of the Congo|2020-04-28	Africa|hCoV-19/Gambia/GC19-0544/2020|EPI ISL 561016|B.1.5|Gambia|2020-05-01	0.0002448228	Africa
Africa|hCoV-19/DRC/431/2020|EPI ISL 420847|B.1.147|Democratic Republic of the Congo|2020-03-26	Africa|hCoV-19/Gambia/GC19-0544/2020|EPI ISL 561016|B.1.5|Gambia|2020-05-01	0.0001398772	Africa
Africa|hCoV-19/DRC/4418/2020|EPI ISL 496506|B.1.128|Democratic Republic of the Congo|2020-04-29	Africa|hCoV-19/Gambia/GC19-0544/2020|EPI ISL 561016|B.1.5|Gambia|2020-05-01	0.0002798034	Africa
Africa|hCoV-19/DRC/4422/2020|EPI ISL 496507|B.1.128|Democratic Republic of the Congo|2020-04-29	Africa|hCoV-19/Gambia/GC19-0544/2020|EPI ISL 561016|B.1.5|Gambia|2020-05-01	0.0002474968	Africa
Africa|hCoV-19/DRC/4427/2020|EPI ISL 496508|B.1.128|Democratic Republic of the Congo|2020-04-29	Africa|hCoV-19/Gambia/GC19-0544/2020|EPI ISL 561016|B.1.5|Gambia|2020-05-01	0.0002496943	Africa
Africa|hCoV-19/DRC/4429/2020|EPI ISL 513589|B.1.128|Democratic Republic of the Congo|2020-04-29	Africa|hCoV-19/Gambia/GC19-0544/2020|EPI ISL 561016|B.1.5|Gambia|2020-05-01	0.0002497923	Africa
Africa|hCoV-19/DRC/4430/2020|EPI ISL 496509|B.1.128|Democratic Republic of the Congo|2020-04-29	Africa|hCoV-19/Gambia/GC19-0544/2020|EPI ISL 561016|B.1.5|Gambia|2020-05-01	0.0002448736	Africa
Africa|hCoV-19/DRC/4437/2020|EPI ISL 513590|B.1.128|Democratic Republic of the Congo|2020-05-02	Africa|hCoV-19/Gambia/GC19-0544/2020|EPI ISL 561016|B.1.5|Gambia|2020-05-01	0.0002855339	Africa
Africa|hCoV-19/DRC/4442/2020|EPI ISL 496510|B.1.128|Democratic Republic of the Congo|2020-04-29	Africa|hCoV-19/Gambia/GC19-0544/2020|EPI ISL 561016|B.1.5|Gambia|2020-05-01	0.0002476627	Africa
Africa|hCoV-19/DRC/4444/2020|EPI ISL 514104|B.1.128|Democratic Republic of the Congo|2020-04-29	Africa|hCoV-19/Gambia/GC19-0544/2020|EPI ISL 561016|B.1.5|Gambia|2020-05-01	0.0002448224	Africa
Africa|hCoV-19/DRC/445/2020|EPI ISL 420848|B.1|Democratic Republic of the Congo|2020-03	Africa|hCoV-19/Gambia/GC19-0544/2020|EPI ISL 561016|B.1.5|Gambia|2020-05-01	0.0001081638	Africa
Africa|hCoV-19/DRC/4501/2020|EPI ISL 513591|B.1.5|Democratic Republic of the Congo|2020-05-30	Africa|hCoV-19/Gambia/GC19-0544/2020|EPI ISL 561016|B.1.5|Gambia|2020-05-01	0.0001427611	Africa
Africa|hCoV-19/DRC/4516/2020|EPI ISL 487192|B.1.1.275|Democratic Republic of the Congo|2020-04-28	Africa|hCoV-19/Gambia/GC19-0544/2020|EPI ISL 561016|B.1.5|Gambia|2020-05-01	0.0001049102	Africa
Africa|hCoV-19/DRC/4524/2020|EPI ISL 513597|A|Democratic Republic of the Congo|2020-04-30	Africa|hCoV-19/Gambia/GC19-0544/2020|EPI ISL 561016|B.1.5|Gambia|2020-05-01	0.0003885130	Africa
Africa|hCoV-19/DRC/4541/2020|EPI ISL 513598|B.1|Democratic Republic of the Congo|2020-04-30	Africa|hCoV-19/Gambia/GC19-0544/2020|EPI ISL 561016|B.1.5|Gambia|2020-05-01	0.0001748695	Africa
Africa|hCoV-19/DRC/4551/2020|EPI ISL 513599|B.1.178|Democratic Republic of the Congo|2020-04-30	Africa|hCoV-19/Gambia/GC19-0544/2020|EPI ISL 561016|B.1.5|Gambia|2020-05-01	0.0002824471	Africa
Africa|hCoV-19/DRC/4561/2020|EPI ISL 513600|B.1|Democratic Republic of the Congo|2020-04-30	Africa|hCoV-19/Gambia/GC19-0544/2020|EPI ISL 561016|B.1.5|Gambia|2020-05-01	0.0002098288	Africa
Africa|hCoV-19/DRC/4562/2020|EPI ISL 513601|B.1.214|Democratic Republic of the Congo|2020-04-30	Africa|hCoV-19/Gambia/GC19-0544/2020|EPI ISL 561016|B.1.5|Gambia|2020-05-01	0.0002098341	Africa
Africa|hCoV-19/DRC/4568/2020|EPI ISL 513602|B.1|Democratic Republic of the Congo|2020-04-30	Africa|hCoV-19/Gambia/GC19-0544/2020|EPI ISL 561016|B.1.5|Gambia|2020-05-01	0.0002118287	Africa
Africa|hCoV-19/DRC/4578/2020|EPI ISL 513603|B.1|Democratic Republic of the Congo|2020-04-30	Africa|hCoV-19/Gambia/GC19-0544/2020|EPI ISL 561016|B.1.5|Gambia|2020-05-01	0.0002491438	Africa
Africa|hCoV-19/DRC/4613/2020|EPI ISL 513604|B.1.214|Democratic Republic of the Congo|2020-04-30	Africa|hCoV-19/Gambia/GC19-0544/2020|EPI ISL 561016|B.1.5|Gambia|2020-05-01	0.0002470924	Africa
Africa|hCoV-19/DRC/4614/2020|EPI ISL 513605|B.1|Democratic Republic of the Congo|2020-04-30	Africa|hCoV-19/Gambia/GC19-0544/2020|EPI ISL 561016|B.1.5|Gambia|2020-05-01	0.0003497756	Africa
Africa|hCoV-19/DRC/4631/2020|EPI ISL 513606|B.1.5|Democratic Republic of the Congo|2020-04-30	Africa|hCoV-19/Gambia/GC19-0544/2020|EPI ISL 561016|B.1.5|Gambia|2020-05-01	0.0003147995	Africa
Africa|hCoV-19/DRC/4633/2020|EPI ISL 513607|B.1.128|Democratic Republic of the Congo|2020-04-30	Africa|hCoV-19/Gambia/GC19-0544/2020|EPI ISL 561016|B.1.5|Gambia|2020-05-01	0.0002798159	Africa
Africa|hCoV-19/DRC/4642/2020|EPI ISL 513608|B.1.128|Democratic Republic of the Congo|2020-04-30	Africa|hCoV-19/Gambia/GC19-0544/2020|EPI ISL 561016|B.1.5|Gambia|2020-05-01	0.0002798033	Africa
Africa|hCoV-19/DRC/4647/2020|EPI ISL 513609|B.1.128|Democratic Republic of the Congo|2020-04-30	Africa|hCoV-19/Gambia/GC19-0544/2020|EPI ISL 561016|B.1.5|Gambia|2020-05-01	0.0002448227	Africa
Africa|hCoV-19/DRC/4653/2020|EPI ISL 513610|B.1.128|Democratic Republic of the Congo|2020-04-30	Africa|hCoV-19/Gambia/GC19-0544/2020|EPI ISL 561016|B.1.5|Gambia|2020-05-01	0.0002798326	Africa
Africa|hCoV-19/DRC/4681/2020|EPI ISL 514116|B.1.128|Democratic Republic of the Congo|2020-04-30	Africa|hCoV-19/Gambia/GC19-0544/2020|EPI ISL 561016|B.1.5|Gambia|2020-05-01	0.0002472607	Africa
Africa|hCoV-19/DRC/4683/2020|EPI ISL 514105|B.1.5|Democratic Republic of the Congo|2020-04-30	Africa|hCoV-19/Gambia/GC19-0544/2020|EPI ISL 561016|B.1.5|Gambia|2020-05-01	0.0002824600	Africa
Africa|hCoV-19/DRC/4685/2020|EPI ISL 514106|B.1.128|Democratic Republic of the Congo|2020-04-30	Africa|hCoV-19/Gambia/GC19-0544/2020|EPI ISL 561016|B.1.5|Gambia|2020-05-01	0.0002798492	Africa
Africa|hCoV-19/DRC/4690/2020|EPI ISL 514117|B.1.128|Democratic Republic of the Congo|2020-04-30	Africa|hCoV-19/Gambia/GC19-0544/2020|EPI ISL 561016|B.1.5|Gambia|2020-05-01	0.0002798033	Africa
Africa|hCoV-19/DRC/4693/2020|EPI ISL 514118|B.1.128|Democratic Republic of the Congo|2020-04-30	Africa|hCoV-19/Gambia/GC19-0544/2020|EPI ISL 561016|B.1.5|Gambia|2020-05-01	0.0002448228	Africa
Africa|hCoV-19/DRC/4694/2020|EPI ISL 514107|B.1.128|Democratic Republic of the Congo|2020-04-30	Africa|hCoV-19/Gambia/GC19-0544/2020|EPI ISL 561016|B.1.5|Gambia|2020-05-01	0.0002825598	Africa
Africa|hCoV-19/DRC/4720/2020|EPI ISL 514108|B.1.84|Democratic Republic of the Congo|2020-05-01	Africa|hCoV-19/Gambia/GC19-0544/2020|EPI ISL 561016|B.1.5|Gambia|2020-05-01	0.0002098435	Africa
Africa|hCoV-19/DRC/4785/2020|EPI ISL 514119|B.1.84|Democratic Republic of the Congo|2020-05-01	Africa|hCoV-19/Gambia/GC19-0544/2020|EPI ISL 561016|B.1.5|Gambia|2020-05-01	0.0003497933	Africa
Africa|hCoV-19/DRC/5019/2020|EPI ISL 496511|B.1|Democratic Republic of the Congo|2020-05-02	Africa|hCoV-19/Gambia/GC19-0544/2020|EPI ISL 561016|B.1.5|Gambia|2020-05-01	0.0002531368	Africa
Africa|hCoV-19/DRC/5094/2020|EPI ISL 496491|B.1.84|Democratic Republic of the Congo|2020-05-02	Africa|hCoV-19/Gambia/GC19-0544/2020|EPI ISL 561016|B.1.5|Gambia|2020-05-01	0.0001766266	Africa
Africa|hCoV-19/DRC/5186/2020|EPI ISL 496512|B.1|Democratic Republic of the Congo|2020-05-03	Africa|hCoV-19/Gambia/GC19-0544/2020|EPI ISL 561016|B.1.5|Gambia|2020-05-01	0.0002474490	Africa
Africa|hCoV-19/DRC/5187/2020|EPI ISL 513619|B.1|Democratic Republic of the Congo|2020-05-03	Africa|hCoV-19/Gambia/GC19-0544/2020|EPI ISL 561016|B.1.5|Gambia|2020-05-01	0.0002465517	Africa
Africa|hCoV-19/DRC/5205/2020|EPI ISL 487365|B.1.1.275|Democratic Republic of the Congo|2020-05-01	Africa|hCoV-19/Gambia/GC19-0544/2020|EPI ISL 561016|B.1.5|Gambia|2020-05-01	0.0001413177	Africa
Africa|hCoV-19/DRC/521/2020|EPI ISL 420854|B.1.5|Democratic Republic of the Congo|2020-03-25	Africa|hCoV-19/Gambia/GC19-0544/2020|EPI ISL 561016|B.1.5|Gambia|2020-05-01	0.0000700343	Africa
Africa|hCoV-19/DRC/5210/2020|EPI ISL 487369|B.1.1.275|Democratic Republic of the Congo|2020-05-01	Africa|hCoV-19/Gambia/GC19-0544/2020|EPI ISL 561016|B.1.5|Gambia|2020-05-01	0.0001413014	Africa
Africa|hCoV-19/DRC/523/2020|EPI ISL 420849|B.1.1.1|Democratic Republic of the Congo|2020-03-28	Africa|hCoV-19/Gambia/GC19-0544/2020|EPI ISL 561016|B.1.5|Gambia|2020-05-01	0.0001748501	Africa
Africa|hCoV-19/DRC/5240/2020|EPI ISL 496492|B.1|Democratic Republic of the Congo|2020-05-03	Africa|hCoV-19/Gambia/GC19-0544/2020|EPI ISL 561016|B.1.5|Gambia|2020-05-01	0.0001399095	Africa
Africa|hCoV-19/DRC/5377/2020|EPI ISL 496513|B.1|Democratic Republic of the Congo|2020-05-04	Africa|hCoV-19/Gambia/GC19-0544/2020|EPI ISL 561016|B.1.5|Gambia|2020-05-01	0.0002098289	Africa
Africa|hCoV-19/DRC/5538/2020|EPI ISL 514120|B.1|Democratic Republic of the Congo|2020-05-05	Africa|hCoV-19/Gambia/GC19-0544/2020|EPI ISL 561016|B.1.5|Gambia|2020-05-01	0.0001781170	Africa
Africa|hCoV-19/DRC/5651/2020|EPI ISL 496493|B.1.1.1|Democratic Republic of the Congo|2020-05-06	Africa|hCoV-19/Gambia/GC19-0544/2020|EPI ISL 561016|B.1.5|Gambia|2020-05-01	0.0002141368	Africa
Africa|hCoV-19/DRC/5705/2020|EPI ISL 496494|B.1.84|Democratic Republic of the Congo|2020-05-06	Africa|hCoV-19/Gambia/GC19-0544/2020|EPI ISL 561016|B.1.5|Gambia|2020-05-01	0.0001802657	Africa
Africa|hCoV-19/DRC/5735/2020|EPI ISL 496495|B.1.214|Democratic Republic of the Congo|2020-05-06	Africa|hCoV-19/Gambia/GC19-0544/2020|EPI ISL 561016|B.1.5|Gambia|2020-05-01	0.0001803096	Africa
Africa|hCoV-19/DRC/5815/2020|EPI ISL 495629|B.1.214|Democratic Republic of the Congo|2020-05-06	Africa|hCoV-19/Gambia/GC19-0544/2020|EPI ISL 561016|B.1.5|Gambia|2020-05-01	0.0002498435	Africa
Africa|hCoV-19/DRC/5907/2020|EPI ISL 496496|B.1.84|Democratic Republic of the Congo|2020-05-07	Africa|hCoV-19/Gambia/GC19-0544/2020|EPI ISL 561016|B.1.5|Gambia|2020-05-01	0.0002883265	Africa
Africa|hCoV-19/DRC/5913/2020|EPI ISL 496497|B.1|Democratic Republic of the Congo|2020-05-07	Africa|hCoV-19/Gambia/GC19-0544/2020|EPI ISL 561016|B.1.5|Gambia|2020-05-01	0.0002827123	Africa
Africa|hCoV-19/DRC/5927/2020|EPI ISL 496498|B.1.9|Democratic Republic of the Congo|2020-05-07	Africa|hCoV-19/Gambia/GC19-0544/2020|EPI ISL 561016|B.1.5|Gambia|2020-05-01	0.0004595484	Africa
Africa|hCoV-19/DRC/5957/2020|EPI ISL 496499|B.1.5|Democratic Republic of the Congo|2020-05-07	Africa|hCoV-19/Gambia/GC19-0544/2020|EPI ISL 561016|B.1.5|Gambia|2020-05-01	0.0001049078	Africa
Africa|hCoV-19/DRC/5964/2020|EPI ISL 496500|B.1.178|Democratic Republic of the Congo|2020-05-07	Africa|hCoV-19/Gambia/GC19-0544/2020|EPI ISL 561016|B.1.5|Gambia|2020-05-01	0.0001092206	Africa
Africa|hCoV-19/DRC/5996/2020|EPI ISL 496514|B.1.84|Democratic Republic of the Congo|2020-05-08	Africa|hCoV-19/Gambia/GC19-0544/2020|EPI ISL 561016|B.1.5|Gambia|2020-05-01	0.0001767515	Africa
Africa|hCoV-19/DRC/6026/2020|EPI ISL 513622|B.1.1.1|Democratic Republic of the Congo|2020-05-08	Africa|hCoV-19/Gambia/GC19-0544/2020|EPI ISL 561016|B.1.5|Gambia|2020-05-01	0.0002848809	Africa
Africa|hCoV-19/DRC/6143/2020|EPI ISL 496515|B.1|Democratic Republic of the Congo|2020-05-08	Africa|hCoV-19/Gambia/GC19-0544/2020|EPI ISL 561016|B.1.5|Gambia|2020-05-01	0.0001784639	Africa
Africa|hCoV-19/DRC/6151/2020|EPI ISL 513620|B.1.214|Democratic Republic of the Congo|2020-05-08	Africa|hCoV-19/Gambia/GC19-0544/2020|EPI ISL 561016|B.1.5|Gambia|2020-05-01	0.0002479144	Africa
Africa|hCoV-19/DRC/6163/2020|EPI ISL 513623|B.1.214|Democratic Republic of the Congo|2020-05-08	Africa|hCoV-19/Gambia/GC19-0544/2020|EPI ISL 561016|B.1.5|Gambia|2020-05-01	0.0002499331	Africa
Africa|hCoV-19/DRC/6203/2020|EPI ISL 514109|B.1|Democratic Republic of the Congo|2020-05-09	Africa|hCoV-19/Gambia/GC19-0544/2020|EPI ISL 561016|B.1.5|Gambia|2020-05-01	0.0003148143	Africa
Africa|hCoV-19/DRC/6209/2020|EPI ISL 514110|B.1.84|Democratic Republic of the Congo|2020-05-09	Africa|hCoV-19/Gambia/GC19-0544/2020|EPI ISL 561016|B.1.5|Gambia|2020-05-01	0.0001748582	Africa
Africa|hCoV-19/DRC/6227/2020|EPI ISL 514121|B.1.84|Democratic Republic of the Congo|2020-05-09	Africa|hCoV-19/Gambia/GC19-0544/2020|EPI ISL 561016|B.1.5|Gambia|2020-05-01	0.0001751152	Africa
Africa|hCoV-19/DRC/6313/2020|EPI ISL 496516|B.1.84|Democratic Republic of the Congo|2020-05-09	Africa|hCoV-19/Gambia/GC19-0544/2020|EPI ISL 561016|B.1.5|Gambia|2020-05-01	0.0002897811	Africa
Africa|hCoV-19/DRC/6338/2020|EPI ISL 495630|B.1|Democratic Republic of the Congo|2020-05-09	Africa|hCoV-19/Gambia/GC19-0544/2020|EPI ISL 561016|B.1.5|Gambia|2020-05-01	0.0002149929	Africa
Africa|hCoV-19/DRC/6341/2020|EPI ISL 495631|B.1|Democratic Republic of the Congo|2020-05-09	Africa|hCoV-19/Gambia/GC19-0544/2020|EPI ISL 561016|B.1.5|Gambia|2020-05-01	0.0003246666	Africa
Africa|hCoV-19/DRC/6342/2020|EPI ISL 495632|B.1|Democratic Republic of the Congo|2020-05-09	Africa|hCoV-19/Gambia/GC19-0544/2020|EPI ISL 561016|B.1.5|Gambia|2020-05-01	0.0002855787	Africa
Africa|hCoV-19/DRC/6361/2020|EPI ISL 495633|B.1|Democratic Republic of the Congo|2020-05-09	Africa|hCoV-19/Gambia/GC19-0544/2020|EPI ISL 561016|B.1.5|Gambia|2020-05-01	0.0001803716	Africa
Africa|hCoV-19/DRC/6380/2020|EPI ISL 513611|B.1.1.275|Democratic Republic of the Congo|2020-05-04	Africa|hCoV-19/Gambia/GC19-0544/2020|EPI ISL 561016|B.1.5|Gambia|2020-05-01	0.0001417131	Africa
Africa|hCoV-19/DRC/6384/2020|EPI ISL 513612|B.1.1.275|Democratic Republic of the Congo|2020-05-07	Africa|hCoV-19/Gambia/GC19-0544/2020|EPI ISL 561016|B.1.5|Gambia|2020-05-01	0.0001061087	Africa
Africa|hCoV-19/DRC/6386/2020|EPI ISL 513613|B.1.1.275|Democratic Republic of the Congo|2020-05-07	Africa|hCoV-19/Gambia/GC19-0544/2020|EPI ISL 561016|B.1.5|Gambia|2020-05-01	0.0001049104	Africa
Africa|hCoV-19/DRC/6389/2020|EPI ISL 513614|B.1.84|Democratic Republic of the Congo|2020-05-07	Africa|hCoV-19/Gambia/GC19-0544/2020|EPI ISL 561016|B.1.5|Gambia|2020-05-01	0.0002824670	Africa
Africa|hCoV-19/DRC/6390/2020|EPI ISL 513615|B.1.1.275|Democratic Republic of the Congo|2020-05-04	Africa|hCoV-19/Gambia/GC19-0544/2020|EPI ISL 561016|B.1.5|Gambia|2020-05-01	0.0002098443	Africa
Africa|hCoV-19/DRC/6392/2020|EPI ISL 513616|B.1|Democratic Republic of the Congo|2020-05-04	Africa|hCoV-19/Gambia/GC19-0544/2020|EPI ISL 561016|B.1.5|Gambia|2020-05-01	0.0000705886	Africa
Africa|hCoV-19/DRC/6395/2020|EPI ISL 513617|B.1.1.275|Democratic Republic of the Congo|2020-05-07	Africa|hCoV-19/Gambia/GC19-0544/2020|EPI ISL 561016|B.1.5|Gambia|2020-05-01	0.0002448336	Africa
Africa|hCoV-19/DRC/6398/2020|EPI ISL 513618|B.1.1.275|Democratic Republic of the Congo|2020-05-07	Africa|hCoV-19/Gambia/GC19-0544/2020|EPI ISL 561016|B.1.5|Gambia|2020-05-01	0.0001398835	Africa
Africa|hCoV-19/DRC/6724/2020|EPI ISL 495634|B.1|Democratic Republic of the Congo|2020-05-11	Africa|hCoV-19/Gambia/GC19-0544/2020|EPI ISL 561016|B.1.5|Gambia|2020-05-01	0.0001748679	Africa
Africa|hCoV-19/DRC/6743/2020|EPI ISL 495635|B.1.149|Democratic Republic of the Congo|2020-05-11	Africa|hCoV-19/Gambia/GC19-0544/2020|EPI ISL 561016|B.1.5|Gambia|2020-05-01	0.0001791717	Africa
Africa|hCoV-19/DRC/6783/2020|EPI ISL 496501|B.1.149|Democratic Republic of the Congo|2020-05-11	Africa|hCoV-19/Gambia/GC19-0544/2020|EPI ISL 561016|B.1.5|Gambia|2020-05-01	0.0002149930	Africa
Africa|hCoV-19/DRC/6784/2020|EPI ISL 495636|B.1|Democratic Republic of the Congo|2020-05-11	Africa|hCoV-19/Gambia/GC19-0544/2020|EPI ISL 561016|B.1.5|Gambia|2020-05-01	0.0001398770	Africa
Africa|hCoV-19/DRC/6786/2020|EPI ISL 495637|B.1.178|Democratic Republic of the Congo|2020-05-11	Africa|hCoV-19/Gambia/GC19-0544/2020|EPI ISL 561016|B.1.5|Gambia|2020-05-01	0.0002098385	Africa
Africa|hCoV-19/DRC/6791/2020|EPI ISL 495638|B.1.178|Democratic Republic of the Congo|2020-05-11	Africa|hCoV-19/Gambia/GC19-0544/2020|EPI ISL 561016|B.1.5|Gambia|2020-05-01	0.0001756663	Africa
Africa|hCoV-19/DRC/6792/2020|EPI ISL 495639|B.1|Democratic Republic of the Congo|2020-05-11	Africa|hCoV-19/Gambia/GC19-0544/2020|EPI ISL 561016|B.1.5|Gambia|2020-05-01	0.0001810097	Africa
Africa|hCoV-19/DRC/6801/2020|EPI ISL 514111|B.1|Democratic Republic of the Congo|2020-05-11	Africa|hCoV-19/Gambia/GC19-0544/2020|EPI ISL 561016|B.1.5|Gambia|2020-05-01	0.0003530312	Africa
Africa|hCoV-19/DRC/6853/2020|EPI ISL 496502|B.1.214|Democratic Republic of the Congo|2020-05-11	Africa|hCoV-19/Gambia/GC19-0544/2020|EPI ISL 561016|B.1.5|Gambia|2020-05-01	0.0001775502	Africa
Africa|hCoV-19/DRC/6854/2020|EPI ISL 496503|B.1|Democratic Republic of the Congo|2020-05-11	Africa|hCoV-19/Gambia/GC19-0544/2020|EPI ISL 561016|B.1.5|Gambia|2020-05-01	0.0003229372	Africa
Africa|hCoV-19/DRC/6875/2020|EPI ISL 496504|B.1|Democratic Republic of the Congo|2020-05-11	Africa|hCoV-19/Gambia/GC19-0544/2020|EPI ISL 561016|B.1.5|Gambia|2020-05-01	0.0001748763	Africa
Africa|hCoV-19/DRC/7042/2020|EPI ISL 513592|B.1.214|Democratic Republic of the Congo|2020-05-12	Africa|hCoV-19/Gambia/GC19-0544/2020|EPI ISL 561016|B.1.5|Gambia|2020-05-01	0.0002098246	Africa
Africa|hCoV-19/DRC/7061/2020|EPI ISL 513593|B.1|Democratic Republic of the Congo|2020-05-12	Africa|hCoV-19/Gambia/GC19-0544/2020|EPI ISL 561016|B.1.5|Gambia|2020-05-01	0.0001075861	Africa
Africa|hCoV-19/DRC/7140/2020|EPI ISL 513594|B.1.214|Democratic Republic of the Congo|2020-05-12	Africa|hCoV-19/Gambia/GC19-0544/2020|EPI ISL 561016|B.1.5|Gambia|2020-05-01	0.0003190698	Africa
Africa|hCoV-19/DRC/7200/2020|EPI ISL 514112|B.1|Democratic Republic of the Congo|2020-05-13	Africa|hCoV-19/Gambia/GC19-0544/2020|EPI ISL 561016|B.1.5|Gambia|2020-05-01	0.0003147915	Africa
Africa|hCoV-19/DRC/7211/2020|EPI ISL 514122|B.1.149|Democratic Republic of the Congo|2020-05-13	Africa|hCoV-19/Gambia/GC19-0544/2020|EPI ISL 561016|B.1.5|Gambia|2020-05-01	0.0002098510	Africa
Africa|hCoV-19/DRC/7248/2020|EPI ISL 514123|B.1|Democratic Republic of the Congo|2020-05-13	Africa|hCoV-19/Gambia/GC19-0544/2020|EPI ISL 561016|B.1.5|Gambia|2020-05-01	0.0001784472	Africa
Africa|hCoV-19/DRC/7255/2020|EPI ISL 514124|B.1.149|Democratic Republic of the Congo|2020-05-13	Africa|hCoV-19/Gambia/GC19-0544/2020|EPI ISL 561016|B.1.5|Gambia|2020-05-01	0.0003170226	Africa
Africa|hCoV-19/DRC/73/2020|EPI ISL 417941|B.1.178|Democratic Republic of the Congo|2020-03-18	Africa|hCoV-19/Gambia/GC19-0544/2020|EPI ISL 561016|B.1.5|Gambia|2020-05-01	0.0001049056	Africa
Africa|hCoV-19/DRC/7386/2020|EPI ISL 513595|B.1.5|Democratic Republic of the Congo|2020-05-14	Africa|hCoV-19/Gambia/GC19-0544/2020|EPI ISL 561016|B.1.5|Gambia|2020-05-01	0.0001070867	Africa
Africa|hCoV-19/DRC/7430/2020|EPI ISL 496517|B.1.1.1|Democratic Republic of the Congo|2020-05-14	Africa|hCoV-19/Gambia/GC19-0544/2020|EPI ISL 561016|B.1.5|Gambia|2020-05-01	0.0003284941	Africa
Africa|hCoV-19/DRC/7434/2020|EPI ISL 513621|B.1.1.1|Democratic Republic of the Congo|2020-05-14	Africa|hCoV-19/Gambia/GC19-0544/2020|EPI ISL 561016|B.1.5|Gambia|2020-05-01	0.0003230709	Africa
Africa|hCoV-19/DRC/7471/2020|EPI ISL 513596|B.1.214|Democratic Republic of the Congo|2020-05-14	Africa|hCoV-19/Gambia/GC19-0544/2020|EPI ISL 561016|B.1.5|Gambia|2020-05-01	0.0003157602	Africa
Africa|hCoV-19/DRC/7488/2020|EPI ISL 514113|B.1.1|Democratic Republic of the Congo|2020-05-14	Africa|hCoV-19/Gambia/GC19-0544/2020|EPI ISL 561016|B.1.5|Gambia|2020-05-01	0.0000699682	Africa
Africa|hCoV-19/DRC/7713/2020|EPI ISL 495640|B.1|Democratic Republic of the Congo|2020-05-14	Africa|hCoV-19/Gambia/GC19-0544/2020|EPI ISL 561016|B.1.5|Gambia|2020-05-01	0.0003569819	Africa
Africa|hCoV-19/DRC/7864/2020|EPI ISL 496505|B.1.214|Democratic Republic of the Congo|2020-05-15	Africa|hCoV-19/Gambia/GC19-0544/2020|EPI ISL 561016|B.1.5|Gambia|2020-05-01	0.0002848841	Africa
Africa|hCoV-19/DRC/7920/2020|EPI ISL 495641|B.1|Democratic Republic of the Congo|2020-05-15	Africa|hCoV-19/Gambia/GC19-0544/2020|EPI ISL 561016|B.1.5|Gambia|2020-05-01	0.0003148571	Africa
Africa|hCoV-19/DRC/80/2020|EPI ISL 417942|B.1.178|Democratic Republic of the Congo|2020-03-18	Africa|hCoV-19/Gambia/GC19-0544/2020|EPI ISL 561016|B.1.5|Gambia|2020-05-01	0.0001049057	Africa
Africa|hCoV-19/DRC/8018/2020|EPI ISL 514125|B.1.5|Democratic Republic of the Congo|2020-05-15	Africa|hCoV-19/Gambia/GC19-0544/2020|EPI ISL 561016|B.1.5|Gambia|2020-05-01	0.0002876528	Africa
Africa|hCoV-19/DRC/81/2020|EPI ISL 417944|B.1.9|Democratic Republic of the Congo|2020-03-18	Africa|hCoV-19/Gambia/GC19-0544/2020|EPI ISL 561016|B.1.5|Gambia|2020-05-01	0.0002098337	Africa
Africa|hCoV-19/DRC/82/2020|EPI ISL 417946|B.1.5|Democratic Republic of the Congo|2020-03-18	Africa|hCoV-19/Gambia/GC19-0544/2020|EPI ISL 561016|B.1.5|Gambia|2020-05-01	0.0000699340	Africa
Africa|hCoV-19/DRC/94/2020|EPI ISL 417947|B.1|Democratic Republic of the Congo|2020-03-19	Africa|hCoV-19/Gambia/GC19-0544/2020|EPI ISL 561016|B.1.5|Gambia|2020-05-01	0.0001049079	Africa
Africa|hCoV-19/DRC/998/2020|EPI ISL 429254|B.1|Democratic Republic of the Congo|2020-04-03	Africa|hCoV-19/Gambia/GC19-0544/2020|EPI ISL 561016|B.1.5|Gambia|2020-05-01	0.0001795492	Africa
Africa|hCoV-19/DRC/KN-0038/2020|EPI ISL 417434|B.1.128|Democratic Republic of the Congo|2020-03-14	Africa|hCoV-19/Gambia/GC19-0544/2020|EPI ISL 561016|B.1.5|Gambia|2020-05-01	0.0002165557	Africa
Africa|hCoV-19/DRC/KN-0054/2020|EPI ISL 417437|B.1.178|Democratic Republic of the Congo|2020-03-17	Africa|hCoV-19/Gambia/GC19-0544/2020|EPI ISL 561016|B.1.5|Gambia|2020-05-01	0.0001398835	Africa
Africa|hCoV-19/DRC/KN-0058/2020|EPI ISL 417438|B.1|Democratic Republic of the Congo|2020-03-17	Africa|hCoV-19/Gambia/GC19-0544/2020|EPI ISL 561016|B.1.5|Gambia|2020-05-01	0.0001054017	Africa
Africa|hCoV-19/DRC/KN-0060/2020|EPI ISL 417440|B.1|Democratic Republic of the Congo|2020-03-17	Africa|hCoV-19/Gambia/GC19-0544/2020|EPI ISL 561016|B.1.5|Gambia|2020-05-01	0.0001401658	Africa
Africa|hCoV-19/DRC/KN-0070/2020|EPI ISL 417441|B.1.178|Democratic Republic of the Congo|2020-03-17	Africa|hCoV-19/Gambia/GC19-0544/2020|EPI ISL 561016|B.1.5|Gambia|2020-05-01	0.0001069776	Africa
Africa|hCoV-19/DRC/KN-0072/2020|EPI ISL 417442|B.1.178|Democratic Republic of the Congo|2020-03-18	Africa|hCoV-19/Gambia/GC19-0544/2020|EPI ISL 561016|B.1.5|Gambia|2020-05-01	0.0001051593	Africa
Africa|hCoV-19/DRC/KN-13/2020|EPI ISL 414647|B.1|Democratic Republic of the Congo|2020-03-09	Africa|hCoV-19/Gambia/GC19-0544/2020|EPI ISL 561016|B.1.5|Gambia|2020-05-01	0.0001067971	Africa
Africa|hCoV-19/Egypt/Army-MCL001/2020|EPI ISL 510526|B.1|Egypt|2020-06-01	Africa|hCoV-19/Gambia/GC19-0544/2020|EPI ISL 561016|B.1.5|Gambia|2020-05-01	0.0002448223	Africa
Africa|hCoV-19/Egypt/C-CU001a-S1/2020|EPI ISL 529031|B.1.255|Egypt|2020-05-19	Africa|hCoV-19/Gambia/GC19-0544/2020|EPI ISL 561016|B.1.5|Gambia|2020-05-01	0.0002798042	Africa
Africa|hCoV-19/Egypt/C-CU002b-S3/2020|EPI ISL 529032|B.1.1.1|Egypt|2020-06-19	Africa|hCoV-19/Gambia/GC19-0544/2020|EPI ISL 561016|B.1.5|Gambia|2020-05-01	0.0003847535	Africa
Africa|hCoV-19/Egypt/C-VSVRI-SERVAC/2020|EPI ISL 528386|B.1.255|Egypt|2020-08-22	Africa|hCoV-19/Gambia/GC19-0544/2020|EPI ISL 561016|B.1.5|Gambia|2020-05-01	0.0001049079	Africa
Africa|hCoV-19/Egypt/CUNCI-7I028/2020|EPI ISL 524426|B.1.255|Egypt|2020-07-19	Africa|hCoV-19/Gambia/GC19-0544/2020|EPI ISL 561016|B.1.5|Gambia|2020-05-01	0.0001049079	Africa
Africa|hCoV-19/Egypt/CUNCI-HGC002/2020|EPI ISL 468045|B.1|Egypt|2020-05-02	Africa|hCoV-19/Gambia/GC19-0544/2020|EPI ISL 561016|B.1.5|Gambia|2020-05-01	0.0000699665	Africa
Africa|hCoV-19/Egypt/CUNCI-HGC004/2020|EPI ISL 468048|B.1|Egypt|2020-05-02	Africa|hCoV-19/Gambia/GC19-0544/2020|EPI ISL 561016|B.1.5|Gambia|2020-05-01	0.0001049288	Africa
Africa|hCoV-19/Egypt/CUNCI-HGC005/2020|EPI ISL 468052|B.1|Egypt|2020-05-02	Africa|hCoV-19/Gambia/GC19-0544/2020|EPI ISL 561016|B.1.5|Gambia|2020-05-01	0.0001748984	Africa
Africa|hCoV-19/Egypt/CUNCI-HGC006/2020|EPI ISL 468050|B.1|Egypt|2020-05-02	Africa|hCoV-19/Gambia/GC19-0544/2020|EPI ISL 561016|B.1.5|Gambia|2020-05-01	0.0001049115	Africa
Africa|hCoV-19/Egypt/CUNCI-HGC007-2/2020|EPI ISL 468054|B.1|Egypt|2020-05-02	Africa|hCoV-19/Gambia/GC19-0544/2020|EPI ISL 561016|B.1.5|Gambia|2020-05-01	0.0001049079	Africa
Africa|hCoV-19/Egypt/CUNCI-HGC007/2020|EPI ISL 468046|B.1|Egypt|2020-05-02	Africa|hCoV-19/Gambia/GC19-0544/2020|EPI ISL 561016|B.1.5|Gambia|2020-05-01	0.0001049299	Africa
Africa|hCoV-19/Egypt/CUNCI-HGC008/2020|EPI ISL 468044|B.1|Egypt|2020-05-02	Africa|hCoV-19/Gambia/GC19-0544/2020|EPI ISL 561016|B.1.5|Gambia|2020-05-01	0.0001049335	Africa
Africa|hCoV-19/Egypt/CUNCI-HGC009/2020|EPI ISL 468053|B.1|Egypt|2020-05-02	Africa|hCoV-19/Gambia/GC19-0544/2020|EPI ISL 561016|B.1.5|Gambia|2020-05-01	0.0001049728	Africa
Africa|hCoV-19/Egypt/CUNCI-HGC010/2020|EPI ISL 468055|B.1.247|Egypt|2020-05-02	Africa|hCoV-19/Gambia/GC19-0544/2020|EPI ISL 561016|B.1.5|Gambia|2020-05-01	0.0003498492	Africa
Africa|hCoV-19/Egypt/CUNCI-HGC011/2020|EPI ISL 468059|B.1|Egypt|2020-05-02	Africa|hCoV-19/Gambia/GC19-0544/2020|EPI ISL 561016|B.1.5|Gambia|2020-05-01	0.0001399226	Africa
Africa|hCoV-19/Egypt/CUNCI-HGC012/2020|EPI ISL 468051|B.1.255|Egypt|2020-05-02	Africa|hCoV-19/Gambia/GC19-0544/2020|EPI ISL 561016|B.1.5|Gambia|2020-05-01	0.0003148480	Africa
Africa|hCoV-19/Egypt/CUNCI-HGC013/2020|EPI ISL 468047|B.1.201|Egypt|2020-05-02	Africa|hCoV-19/Gambia/GC19-0544/2020|EPI ISL 561016|B.1.5|Gambia|2020-05-01	0.0002448740	Africa
Africa|hCoV-19/Egypt/CUNCI-HGC014/2020|EPI ISL 468060|B.1.5|Egypt|2020-05-02	Africa|hCoV-19/Gambia/GC19-0544/2020|EPI ISL 561016|B.1.5|Gambia|2020-05-01	0.0000349809	Africa
Africa|hCoV-19/Egypt/CUNCI-HGC015/2020|EPI ISL 468056|B.1|Egypt|2020-05-02	Africa|hCoV-19/Gambia/GC19-0544/2020|EPI ISL 561016|B.1.5|Gambia|2020-05-01	0.0000349797	Africa
Africa|hCoV-19/Egypt/CUNCI-HGC016/2020|EPI ISL 468058|B.1|Egypt|2020-05-02	Africa|hCoV-19/Gambia/GC19-0544/2020|EPI ISL 561016|B.1.5|Gambia|2020-05-01	0.0001752317	Africa
Africa|hCoV-19/Egypt/CUNCI-HGC021/2020|EPI ISL 468061|B.1|Egypt|2020-05-02	Africa|hCoV-19/Gambia/GC19-0544/2020|EPI ISL 561016|B.1.5|Gambia|2020-05-01	0.0001751660	Africa
Africa|hCoV-19/Egypt/CUNCI-HGC023/2020|EPI ISL 468057|B.1.5|Egypt|2020-05-02	Africa|hCoV-19/Gambia/GC19-0544/2020|EPI ISL 561016|B.1.5|Gambia|2020-05-01	0.0000349821	Africa
Africa|hCoV-19/Egypt/CUNCI-HGC028/2020|EPI ISL 468062|B.1|Egypt|2020-05-02	Africa|hCoV-19/Gambia/GC19-0544/2020|EPI ISL 561016|B.1.5|Gambia|2020-05-01	0.0002452942	Africa
Africa|hCoV-19/Egypt/CUNCI-HGC3I011/2020|EPI ISL 479697|B.1|Egypt|2020-06-02	Africa|hCoV-19/Gambia/GC19-0544/2020|EPI ISL 561016|B.1.5|Gambia|2020-05-01	0.0001398932	Africa
Africa|hCoV-19/Egypt/CUNCI-HGC3I012/2020|EPI ISL 479693|B.1.255|Egypt|2020-06-02	Africa|hCoV-19/Gambia/GC19-0544/2020|EPI ISL 561016|B.1.5|Gambia|2020-05-01	0.0003147820	Africa
Africa|hCoV-19/Egypt/CUNCI-HGC3I013/2020|EPI ISL 479694|B.1.201|Egypt|2020-06-02	Africa|hCoV-19/Gambia/GC19-0544/2020|EPI ISL 561016|B.1.5|Gambia|2020-05-01	0.0002448227	Africa
Africa|hCoV-19/Egypt/CUNCI-HGC3I014/2020|EPI ISL 479696|B.1.5|Egypt|2020-06-02	Africa|hCoV-19/Gambia/GC19-0544/2020|EPI ISL 561016|B.1.5|Gambia|2020-05-01	0.0000349724	Africa
Africa|hCoV-19/Egypt/CUNCI-HGC3I02/2020|EPI ISL 479686|B.1|Egypt|2020-06-02	Africa|hCoV-19/Gambia/GC19-0544/2020|EPI ISL 561016|B.1.5|Gambia|2020-05-01	0.0001398997	Africa
Africa|hCoV-19/Egypt/CUNCI-HGC3I023/2020|EPI ISL 479695|B.1.5|Egypt|2020-06-02	Africa|hCoV-19/Gambia/GC19-0544/2020|EPI ISL 561016|B.1.5|Gambia|2020-05-01	0.0000349748	Africa
Africa|hCoV-19/Egypt/CUNCI-HGC3I025/2020|EPI ISL 479691|B.1|Egypt|2020-06-02	Africa|hCoV-19/Gambia/GC19-0544/2020|EPI ISL 561016|B.1.5|Gambia|2020-05-01	0.0002098751	Africa
Africa|hCoV-19/Egypt/CUNCI-HGC3I03/2020|EPI ISL 479687|B.1|Egypt|2020-06-02	Africa|hCoV-19/Gambia/GC19-0544/2020|EPI ISL 561016|B.1.5|Gambia|2020-05-01	0.0001049079	Africa
Africa|hCoV-19/Egypt/CUNCI-HGC3I05/2020|EPI ISL 479690|B.1|Egypt|2020-06-02	Africa|hCoV-19/Gambia/GC19-0544/2020|EPI ISL 561016|B.1.5|Gambia|2020-05-01	0.0001748617	Africa
Africa|hCoV-19/Egypt/CUNCI-HGC3I06/2020|EPI ISL 479688|B.1|Egypt|2020-06-02	Africa|hCoV-19/Gambia/GC19-0544/2020|EPI ISL 561016|B.1.5|Gambia|2020-05-01	0.0001049115	Africa
Africa|hCoV-19/Egypt/CUNCI-HGC3I08/2020|EPI ISL 479698|B.1|Egypt|2020-06-02	Africa|hCoV-19/Gambia/GC19-0544/2020|EPI ISL 561016|B.1.5|Gambia|2020-05-01	0.0001049115	Africa
Africa|hCoV-19/Egypt/CUNCI-HGC3I09/2020|EPI ISL 479692|B.1|Egypt|2020-06-02	Africa|hCoV-19/Gambia/GC19-0544/2020|EPI ISL 561016|B.1.5|Gambia|2020-05-01	0.0001049508	Africa
Africa|hCoV-19/Egypt/CUNCI-HGC4I003/2020|EPI ISL 479699|B.1.1.247|Egypt|2020-06-02	Africa|hCoV-19/Gambia/GC19-0544/2020|EPI ISL 561016|B.1.5|Gambia|2020-05-01	0.0002798158	Africa
Africa|hCoV-19/Egypt/CUNCI-HGC4I004/2020|EPI ISL 479700|B.1.1.296|Egypt|2020-06-02	Africa|hCoV-19/Gambia/GC19-0544/2020|EPI ISL 561016|B.1.5|Gambia|2020-05-01	0.0001748617	Africa
Africa|hCoV-19/Egypt/CUNCI-HGC4I015/2020|EPI ISL 479728|B.1.1.123|Egypt|2020-06-02	Africa|hCoV-19/Gambia/GC19-0544/2020|EPI ISL 561016|B.1.5|Gambia|2020-05-01	0.0002098575	Africa
Africa|hCoV-19/Egypt/CUNCI-HGC4I022/2020|EPI ISL 479705|B.1.1|Egypt|2020-06-02	Africa|hCoV-19/Gambia/GC19-0544/2020|EPI ISL 561016|B.1.5|Gambia|2020-05-01	0.0003148105	Africa
Africa|hCoV-19/Egypt/CUNCI-HGC4I023/2020|EPI ISL 479729|B.1.1.247|Egypt|2020-06-02	Africa|hCoV-19/Gambia/GC19-0544/2020|EPI ISL 561016|B.1.5|Gambia|2020-05-01	0.0001399109	Africa
Africa|hCoV-19/Egypt/CUNCI-HGC4I025/2020|EPI ISL 479706|B.1.255|Egypt|2020-06-02	Africa|hCoV-19/Gambia/GC19-0544/2020|EPI ISL 561016|B.1.5|Gambia|2020-05-01	0.0002448252	Africa
Africa|hCoV-19/Egypt/CUNCI-HGC4I026/2020|EPI ISL 479702|B.1|Egypt|2020-06-02	Africa|hCoV-19/Gambia/GC19-0544/2020|EPI ISL 561016|B.1.5|Gambia|2020-05-01	0.0002450626	Africa
Africa|hCoV-19/Egypt/CUNCI-HGC4I029/2020|EPI ISL 479701|B.1.1.1|Egypt|2020-06-02	Africa|hCoV-19/Gambia/GC19-0544/2020|EPI ISL 561016|B.1.5|Gambia|2020-05-01	0.0003147930	Africa
Africa|hCoV-19/Egypt/CUNCI-HGC4I030/2020|EPI ISL 479703|B.1|Egypt|2020-06-02	Africa|hCoV-19/Gambia/GC19-0544/2020|EPI ISL 561016|B.1.5|Gambia|2020-05-01	0.0002448176	Africa
Africa|hCoV-19/Egypt/CUNCI-HGC4I031/2020|EPI ISL 479707|B.1.1.1|Egypt|2020-06-02	Africa|hCoV-19/Gambia/GC19-0544/2020|EPI ISL 561016|B.1.5|Gambia|2020-05-01	0.0003847537	Africa
Africa|hCoV-19/Egypt/CUNCI-HGC4I032/2020|EPI ISL 479709|B.1.1|Egypt|2020-06-02	Africa|hCoV-19/Gambia/GC19-0544/2020|EPI ISL 561016|B.1.5|Gambia|2020-05-01	0.0001750209	Africa
Africa|hCoV-19/Egypt/CUNCI-HGC4I033/2020|EPI ISL 479704|B.1|Egypt|2020-06-02	Africa|hCoV-19/Gambia/GC19-0544/2020|EPI ISL 561016|B.1.5|Gambia|2020-05-01	0.0001399095	Africa
Africa|hCoV-19/Egypt/CUNCI-HGC4I034/2020|EPI ISL 479708|B.1.255|Egypt|2020-06-02	Africa|hCoV-19/Gambia/GC19-0544/2020|EPI ISL 561016|B.1.5|Gambia|2020-05-01	0.0001049079	Africa
Africa|hCoV-19/Egypt/CUNCI-HGC5I001/2020|EPI ISL 479710|B.1.1|Egypt|2020-06-02	Africa|hCoV-19/Gambia/GC19-0544/2020|EPI ISL 561016|B.1.5|Gambia|2020-05-01	0.0000349809	Africa
Africa|hCoV-19/Egypt/CUNCI-HGC5I003/2020|EPI ISL 479711|B.1|Egypt|2020-06-02	Africa|hCoV-19/Gambia/GC19-0544/2020|EPI ISL 561016|B.1.5|Gambia|2020-05-01	0.0001049189	Africa
Africa|hCoV-19/Egypt/CUNCI-HGC5I010/2020|EPI ISL 479730|B.1.1|Egypt|2020-06-02	Africa|hCoV-19/Gambia/GC19-0544/2020|EPI ISL 561016|B.1.5|Gambia|2020-05-01	0.0001049398	Africa
Africa|hCoV-19/Egypt/CUNCI-HGC5I011/2020|EPI ISL 479712|B.1.1|Egypt|2020-06-02	Africa|hCoV-19/Gambia/GC19-0544/2020|EPI ISL 561016|B.1.5|Gambia|2020-05-01	0.0000349760	Africa
Africa|hCoV-19/Egypt/CUNCI-HGC5I012/2020|EPI ISL 479713|B.1.1|Egypt|2020-06-02	Africa|hCoV-19/Gambia/GC19-0544/2020|EPI ISL 561016|B.1.5|Gambia|2020-05-01	0.0000699364	Africa
Africa|hCoV-19/Egypt/CUNCI-HGC5I014/2020|EPI ISL 479714|B.1.255|Egypt|2020-06-02	Africa|hCoV-19/Gambia/GC19-0544/2020|EPI ISL 561016|B.1.5|Gambia|2020-05-01	0.0001748581	Africa
Africa|hCoV-19/Egypt/CUNCI-HGC5I015/2020|EPI ISL 475722|B.1.255|Egypt|2020-05-02	Africa|hCoV-19/Gambia/GC19-0544/2020|EPI ISL 561016|B.1.5|Gambia|2020-05-01	0.0002449057	Africa
Africa|hCoV-19/Egypt/CUNCI-HGC5I016/2020|EPI ISL 479731|B.1|Egypt|2020-06-02	Africa|hCoV-19/Gambia/GC19-0544/2020|EPI ISL 561016|B.1.5|Gambia|2020-05-01	0.0001398884	Africa
Africa|hCoV-19/Egypt/CUNCI-HGC5I022/2020|EPI ISL 479715|B.1.1|Egypt|2020-06-02	Africa|hCoV-19/Gambia/GC19-0544/2020|EPI ISL 561016|B.1.5|Gambia|2020-05-01	0.0001049104	Africa
Africa|hCoV-19/Egypt/CUNCI-HGC5I025/2020|EPI ISL 479716|A|Egypt|2020-06-02	Africa|hCoV-19/Gambia/GC19-0544/2020|EPI ISL 561016|B.1.5|Gambia|2020-05-01	0.0000700760	Africa
Africa|hCoV-19/Egypt/CUNCI-HGC5I026/2020|EPI ISL 479735|B.1.5|Egypt|2020-06-02	Africa|hCoV-19/Gambia/GC19-0544/2020|EPI ISL 561016|B.1.5|Gambia|2020-05-01	0.0002449219	Africa
Africa|hCoV-19/Egypt/CUNCI-HGC5I029/2020|EPI ISL 479734|B.1|Egypt|2020-06-02	Africa|hCoV-19/Gambia/GC19-0544/2020|EPI ISL 561016|B.1.5|Gambia|2020-05-01	0.0001399046	Africa
Africa|hCoV-19/Egypt/CUNCI-HGC5I030/2020|EPI ISL 479721|B.1.5|Egypt|2020-06-02	Africa|hCoV-19/Gambia/GC19-0544/2020|EPI ISL 561016|B.1.5|Gambia|2020-05-01	0.0000349772	Africa
Africa|hCoV-19/Egypt/CUNCI-HGC5I033/2020|EPI ISL 479717|B.1.5|Egypt|2020-06-02	Africa|hCoV-19/Gambia/GC19-0544/2020|EPI ISL 561016|B.1.5|Gambia|2020-05-01	0.0000349797	Africa
Africa|hCoV-19/Egypt/CUNCI-HGC5I034/2020|EPI ISL 479720|B.1.5|Egypt|2020-06-02	Africa|hCoV-19/Gambia/GC19-0544/2020|EPI ISL 561016|B.1.5|Gambia|2020-05-01	0.0001049115	Africa
Africa|hCoV-19/Egypt/CUNCI-HGC6I002/2020|EPI ISL 479719|B.1.1.1|Egypt|2020-06-02	Africa|hCoV-19/Gambia/GC19-0544/2020|EPI ISL 561016|B.1.5|Gambia|2020-05-01	0.0002448116	Africa
Africa|hCoV-19/Egypt/CUNCI-HGC6I003/2020|EPI ISL 479718|B.1.5|Egypt|2020-06-02	Africa|hCoV-19/Gambia/GC19-0544/2020|EPI ISL 561016|B.1.5|Gambia|2020-05-01	0.0001398962	Africa
Africa|hCoV-19/Egypt/CUNCI-HGC6I007/2020|EPI ISL 479722|B.1|Egypt|2020-06-02	Africa|hCoV-19/Gambia/GC19-0544/2020|EPI ISL 561016|B.1.5|Gambia|2020-05-01	0.0001049376	Africa
Africa|hCoV-19/Egypt/CUNCI-HGC6I010/2020|EPI ISL 478672|B.1|Egypt|2020-06-02	Africa|hCoV-19/Gambia/GC19-0544/2020|EPI ISL 561016|B.1.5|Gambia|2020-05-01	0.0002098289	Africa
Africa|hCoV-19/Egypt/CUNCI-HGC6I011/2020|EPI ISL 479727|A|Egypt|2020-06-02	Africa|hCoV-19/Gambia/GC19-0544/2020|EPI ISL 561016|B.1.5|Gambia|2020-05-01	0.0004897397	Africa
Africa|hCoV-19/Egypt/CUNCI-HGC6I015/2020|EPI ISL 479725|B.1.1|Egypt|2020-06-02	Africa|hCoV-19/Gambia/GC19-0544/2020|EPI ISL 561016|B.1.5|Gambia|2020-05-01	0.0001748459	Africa
Africa|hCoV-19/Egypt/CUNCI-HGC6I016/2020|EPI ISL 475723|B.1.247|Egypt|2020-06-02	Africa|hCoV-19/Gambia/GC19-0544/2020|EPI ISL 561016|B.1.5|Gambia|2020-05-01	0.0002800156	Africa
Africa|hCoV-19/Egypt/CUNCI-HGC6I024/2020|EPI ISL 479732|B.1.1.247|Egypt|2020-06-02	Africa|hCoV-19/Gambia/GC19-0544/2020|EPI ISL 561016|B.1.5|Gambia|2020-05-01	0.0001748599	Africa
Africa|hCoV-19/Egypt/CUNCI-HGC6I026/2020|EPI ISL 479724|B.1.1.1|Egypt|2020-06-02	Africa|hCoV-19/Gambia/GC19-0544/2020|EPI ISL 561016|B.1.5|Gambia|2020-05-01	0.0002797905	Africa
Africa|hCoV-19/Egypt/CUNCI-HGC6I029/2020|EPI ISL 477161|B.1.255|Egypt|2020-06-02	Africa|hCoV-19/Gambia/GC19-0544/2020|EPI ISL 561016|B.1.5|Gambia|2020-05-01	0.0002448167	Africa
Africa|hCoV-19/Egypt/CUNCI-HGC6I031/2020|EPI ISL 475724|B.1.1.1|Egypt|2020-06-02	Africa|hCoV-19/Gambia/GC19-0544/2020|EPI ISL 561016|B.1.5|Gambia|2020-05-01	0.0002449426	Africa
Africa|hCoV-19/Egypt/CUNCI-HGC6I032/2020|EPI ISL 479733|B.1.1.1|Egypt|2020-06-02	Africa|hCoV-19/Gambia/GC19-0544/2020|EPI ISL 561016|B.1.5|Gambia|2020-05-01	0.0002448201	Africa
Africa|hCoV-19/Egypt/CUNCI-HGC6I033/2020|EPI ISL 479723|B.1.1.1|Egypt|2020-06-02	Africa|hCoV-19/Gambia/GC19-0544/2020|EPI ISL 561016|B.1.5|Gambia|2020-05-01	0.0002448347	Africa
Africa|hCoV-19/Egypt/CUNCI-HGC7I01/2020|EPI ISL 529141|B.1|Egypt|2020-07-19	Africa|hCoV-19/Gambia/GC19-0544/2020|EPI ISL 561016|B.1.5|Gambia|2020-05-01	0.0002798090	Africa
Africa|hCoV-19/Egypt/CUNCI-HGC7I02/2020|EPI ISL 529142|A|Egypt|2020-07-19	Africa|hCoV-19/Gambia/GC19-0544/2020|EPI ISL 561016|B.1.5|Gambia|2020-05-01	0.0004547487	Africa
Africa|hCoV-19/Egypt/CUNCI-HGC7I07/2020|EPI ISL 529145|B.1|Egypt|2020-07-19	Africa|hCoV-19/Gambia/GC19-0544/2020|EPI ISL 561016|B.1.5|Gambia|2020-05-01	0.0002098531	Africa
Africa|hCoV-19/Egypt/EGY-020/2020|EPI ISL 526975|B.1|Egypt|2020-08-14	Africa|hCoV-19/Gambia/GC19-0544/2020|EPI ISL 561016|B.1.5|Gambia|2020-05-01	0.0002448227	Africa
Africa|hCoV-19/Egypt/EGY-041/2020|EPI ISL 526997|B.1|Egypt|2020-08-22	Africa|hCoV-19/Gambia/GC19-0544/2020|EPI ISL 561016|B.1.5|Gambia|2020-05-01	0.0002448227	Africa
Africa|hCoV-19/Egypt/EGY-S031/2020|EPI ISL 526986|B.1|Egypt|2020-08-17	Africa|hCoV-19/Gambia/GC19-0544/2020|EPI ISL 561016|B.1.5|Gambia|2020-05-01	0.0002448227	Africa
Africa|hCoV-19/Egypt/HCoV2-Egy-002/2020|EPI ISL 510532|B.1|Egypt|2020-06-02	Africa|hCoV-19/Gambia/GC19-0544/2020|EPI ISL 561016|B.1.5|Gambia|2020-05-01	0.0002448227	Africa
Africa|hCoV-19/Egypt/MASRI-005/2020|EPI ISL 482759|B.1|Egypt|2020-04-30	Africa|hCoV-19/Gambia/GC19-0544/2020|EPI ISL 561016|B.1.5|Gambia|2020-05-01	0.0001049057	Africa
Africa|hCoV-19/Egypt/MASRI-007/2020|EPI ISL 482760|B.1|Egypt|2020-04-28	Africa|hCoV-19/Gambia/GC19-0544/2020|EPI ISL 561016|B.1.5|Gambia|2020-05-01	0.0001749699	Africa
Africa|hCoV-19/Egypt/MASRI-008/2020|EPI ISL 482761|B.1|Egypt|2020-04-30	Africa|hCoV-19/Gambia/GC19-0544/2020|EPI ISL 561016|B.1.5|Gambia|2020-05-01	0.0001055600	Africa
Africa|hCoV-19/Egypt/MASRI-009/2020|EPI ISL 483035|A|Egypt|2020-04-30	Africa|hCoV-19/Gambia/GC19-0544/2020|EPI ISL 561016|B.1.5|Gambia|2020-05-01	0.0003147721	Africa
Africa|hCoV-19/Egypt/MASRI-011/2020|EPI ISL 482762|B.1|Egypt|2020-05-05	Africa|hCoV-19/Gambia/GC19-0544/2020|EPI ISL 561016|B.1.5|Gambia|2020-05-01	0.0001748905	Africa
Africa|hCoV-19/Egypt/MASRI-012/2020|EPI ISL 482763|B.1|Egypt|2020-05-05	Africa|hCoV-19/Gambia/GC19-0544/2020|EPI ISL 561016|B.1.5|Gambia|2020-05-01	0.0000699357	Africa
Africa|hCoV-19/Egypt/MASRI-014/2020|EPI ISL 482765|B.1|Egypt|2020-04-30	Africa|hCoV-19/Gambia/GC19-0544/2020|EPI ISL 561016|B.1.5|Gambia|2020-05-01	0.0003148435	Africa
Africa|hCoV-19/Egypt/MASRI-015/2020|EPI ISL 482766|B.1.36|Egypt|2020-05-11	Africa|hCoV-19/Gambia/GC19-0544/2020|EPI ISL 561016|B.1.5|Gambia|2020-05-01	0.0002798031	Africa
Africa|hCoV-19/Egypt/MASRI-016/2020|EPI ISL 482767|B.1|Egypt|2020-05-11	Africa|hCoV-19/Gambia/GC19-0544/2020|EPI ISL 561016|B.1.5|Gambia|2020-05-01	0.0003150639	Africa
Africa|hCoV-19/Egypt/MASRI-018/2020|EPI ISL 483036|A|Egypt|2020-05-10	Africa|hCoV-19/Gambia/GC19-0544/2020|EPI ISL 561016|B.1.5|Gambia|2020-05-01	0.0004580808	Africa
Africa|hCoV-19/Egypt/MASRI-020/2020|EPI ISL 483037|B.1|Egypt|2020-05-13	Africa|hCoV-19/Gambia/GC19-0544/2020|EPI ISL 561016|B.1.5|Gambia|2020-05-01	0.0003181528	Africa
Africa|hCoV-19/Egypt/MASRI-022/2020|EPI ISL 482768|B.1.255|Egypt|2020-05-13	Africa|hCoV-19/Gambia/GC19-0544/2020|EPI ISL 561016|B.1.5|Gambia|2020-05-01	0.0003153087	Africa
Africa|hCoV-19/Egypt/MASRI-023/2020|EPI ISL 482769|B.1|Egypt|2020-05-11	Africa|hCoV-19/Gambia/GC19-0544/2020|EPI ISL 561016|B.1.5|Gambia|2020-05-01	0.0001050301	Africa
Africa|hCoV-19/Egypt/MASRI-024/2020|EPI ISL 482770|B.1|Egypt|2020-05-11	Africa|hCoV-19/Gambia/GC19-0544/2020|EPI ISL 561016|B.1.5|Gambia|2020-05-01	0.0001398850	Africa
Africa|hCoV-19/Egypt/MASRI-025/2020|EPI ISL 482771|B.1|Egypt|2020-05-10	Africa|hCoV-19/Gambia/GC19-0544/2020|EPI ISL 561016|B.1.5|Gambia|2020-05-01	0.0002799362	Africa
Africa|hCoV-19/Egypt/MASRI-026/2020|EPI ISL 482772|B.1|Egypt|2020-05-10	Africa|hCoV-19/Gambia/GC19-0544/2020|EPI ISL 561016|B.1.5|Gambia|2020-05-01	0.0002098553	Africa
Africa|hCoV-19/Egypt/MASRI-027/2020|EPI ISL 482773|B.1.1.123|Egypt|2020-05-08	Africa|hCoV-19/Gambia/GC19-0544/2020|EPI ISL 561016|B.1.5|Gambia|2020-05-01	0.0001398801	Africa
Africa|hCoV-19/Egypt/MASRI-028/2020|EPI ISL 483038|B.1|Egypt|2020-05-13	Africa|hCoV-19/Gambia/GC19-0544/2020|EPI ISL 561016|B.1.5|Gambia|2020-05-01	0.0002448202	Africa
Africa|hCoV-19/Egypt/MASRI-029/2020|EPI ISL 482774|B.1|Egypt|2020-05-13	Africa|hCoV-19/Gambia/GC19-0544/2020|EPI ISL 561016|B.1.5|Gambia|2020-05-01	0.0001049126	Africa
Africa|hCoV-19/Egypt/MASRI-10/2020|EPI ISL 475752|B.1.255|Egypt|2020-05	Africa|hCoV-19/Gambia/GC19-0544/2020|EPI ISL 561016|B.1.5|Gambia|2020-05-01	0.0002448963	Africa
Africa|hCoV-19/Egypt/MASRI-11/2020|EPI ISL 475753|B.1.36|Egypt|2020-05	Africa|hCoV-19/Gambia/GC19-0544/2020|EPI ISL 561016|B.1.5|Gambia|2020-05-01	0.0003147818	Africa
Africa|hCoV-19/Egypt/MASRI-14/2020|EPI ISL 475749|B.1|Egypt|2020-05	Africa|hCoV-19/Gambia/GC19-0544/2020|EPI ISL 561016|B.1.5|Gambia|2020-05-01	0.0001398899	Africa
Africa|hCoV-19/Egypt/MASRI-15/2020|EPI ISL 475750|B.1.1|Egypt|2020-05	Africa|hCoV-19/Gambia/GC19-0544/2020|EPI ISL 561016|B.1.5|Gambia|2020-05-01	0.0003167692	Africa
Africa|hCoV-19/Egypt/MASRI-2/2020|EPI ISL 475745|B.1|Egypt|2020-05	Africa|hCoV-19/Gambia/GC19-0544/2020|EPI ISL 561016|B.1.5|Gambia|2020-05-01	0.0001398801	Africa
Africa|hCoV-19/Egypt/MASRI-3/2020|EPI ISL 475746|A|Egypt|2020-05	Africa|hCoV-19/Gambia/GC19-0544/2020|EPI ISL 561016|B.1.5|Gambia|2020-05-01	0.0003497774	Africa
Africa|hCoV-19/Egypt/MASRI-6/2020|EPI ISL 475747|B.1.255|Egypt|2020-05	Africa|hCoV-19/Gambia/GC19-0544/2020|EPI ISL 561016|B.1.5|Gambia|2020-05-01	0.0001748538	Africa
Africa|hCoV-19/Egypt/MASRI-9/2020|EPI ISL 475751|B.1.1.1|Egypt|2020-05	Africa|hCoV-19/Gambia/GC19-0544/2020|EPI ISL 561016|B.1.5|Gambia|2020-05-01	0.0003498666	Africa
Africa|hCoV-19/Egypt/NRC-01/2020|EPI ISL 430820|B.1|Egypt|2020-03-18	Africa|hCoV-19/Gambia/GC19-0544/2020|EPI ISL 561016|B.1.5|Gambia|2020-05-01	0.0001404715	Africa
Africa|hCoV-19/Egypt/NRC-03/2020|EPI ISL 430819|B.1.246|Egypt|2020-03-18	Africa|hCoV-19/Gambia/GC19-0544/2020|EPI ISL 561016|B.1.5|Gambia|2020-05-01	0.0001754691	Africa
Africa|hCoV-19/Gabon/ITM-K011/2020|EPI ISL 539573|A|Gabon|2020-03-22	Africa|hCoV-19/Gambia/GC19-0544/2020|EPI ISL 561016|B.1.5|Gambia|2020-05-01	0.0002797848	Africa
Africa|hCoV-19/Gabon/ITM-K023/2020|EPI ISL 539574|B.1.178|Gabon|2020-03-27	Africa|hCoV-19/Gambia/GC19-0544/2020|EPI ISL 561016|B.1.5|Gambia|2020-05-01	0.0001398772	Africa
Africa|hCoV-19/Gabon/ITM-K027/2020|EPI ISL 539575|A|Gabon|2020-03-27	Africa|hCoV-19/Gambia/GC19-0544/2020|EPI ISL 561016|B.1.5|Gambia|2020-05-01	0.0003147711	Africa
Africa|hCoV-19/Gabon/ITM-K028/2020|EPI ISL 539576|B.1.292|Gabon|2020-03-27	Africa|hCoV-19/Gambia/GC19-0544/2020|EPI ISL 561016|B.1.5|Gambia|2020-05-01	0.0001398801	Africa
Africa|hCoV-19/Gambia/0214/2020|EPI ISL 471158|B.1|Gambia|2020-03-29	Africa|hCoV-19/Gambia/GC19-0544/2020|EPI ISL 561016|B.1.5|Gambia|2020-05-01	0.0001751636	Africa
Africa|hCoV-19/Gambia/0268/2020|EPI ISL 471159|B.1.1|Gambia|2020-03-21	Africa|hCoV-19/Gambia/GC19-0544/2020|EPI ISL 561016|B.1.5|Gambia|2020-05-01	0.0000700448	Africa
Africa|hCoV-19/Gambia/0278/2020|EPI ISL 471160|B.1.1|Gambia|2020-03-20	Africa|hCoV-19/Gambia/GC19-0544/2020|EPI ISL 561016|B.1.5|Gambia|2020-05-01	0.0000705737	Africa
Africa|hCoV-19/Gambia/0528/2020|EPI ISL 471161|B.1.1.293|Gambia|2020-04-30	Africa|hCoV-19/Gambia/GC19-0544/2020|EPI ISL 561016|B.1.5|Gambia|2020-05-01	0.0001049079	Africa
Africa|hCoV-19/Gambia/0531/2020|EPI ISL 471162|B.1.1.293|Gambia|2020-04-30	Africa|hCoV-19/Gambia/GC19-0544/2020|EPI ISL 561016|B.1.5|Gambia|2020-05-01	0.0001049152	Africa
Africa|hCoV-19/Gambia/0536/2020|EPI ISL 471163|B.1.1.293|Gambia|2020-04-30	Africa|hCoV-19/Gambia/GC19-0544/2020|EPI ISL 561016|B.1.5|Gambia|2020-05-01	0.0001049079	Africa
Africa|hCoV-19/Gambia/0547/2020|EPI ISL 471164|B.1.1.293|Gambia|2020-04-30	Africa|hCoV-19/Gambia/GC19-0544/2020|EPI ISL 561016|B.1.5|Gambia|2020-05-01	0.0001049079	Africa
Africa|hCoV-19/Gambia/0548/2020|EPI ISL 471165|B.1.5|Gambia|2020-04-30	Africa|hCoV-19/Gambia/GC19-0544/2020|EPI ISL 561016|B.1.5|Gambia|2020-05-01	0.0000712194	Africa
Africa|hCoV-19/Gambia/1090/2020|EPI ISL 471166|B.1.1|Gambia|2020-05-04	Africa|hCoV-19/Gambia/GC19-0544/2020|EPI ISL 561016|B.1.5|Gambia|2020-05-01	0.0001398800	Africa
Africa|hCoV-19/Gambia/1094/2020|EPI ISL 471167|B.1.1.293|Gambia|2020-05-04	Africa|hCoV-19/Gambia/GC19-0544/2020|EPI ISL 561016|B.1.5|Gambia|2020-05-01	0.0001049079	Africa
Africa|hCoV-19/Gambia/1251/2020|EPI ISL 471168|B.1.1.293|Gambia|2020-05-07	Africa|hCoV-19/Gambia/GC19-0544/2020|EPI ISL 561016|B.1.5|Gambia|2020-05-01	0.0001049079	Africa
Africa|hCoV-19/Gambia/1264/2020|EPI ISL 471169|B.1.1|Gambia|2020-05-07	Africa|hCoV-19/Gambia/GC19-0544/2020|EPI ISL 561016|B.1.5|Gambia|2020-05-01	0.0000699494	Africa
Africa|hCoV-19/Gambia/1271/2020|EPI ISL 471170|B.1.1|Gambia|2020-05-07	Africa|hCoV-19/Gambia/GC19-0544/2020|EPI ISL 561016|B.1.5|Gambia|2020-05-01	0.0000700400	Africa
Africa|hCoV-19/Gambia/1277/2020|EPI ISL 471171|B.1.1.293|Gambia|2020-05-07	Africa|hCoV-19/Gambia/GC19-0544/2020|EPI ISL 561016|B.1.5|Gambia|2020-05-01	0.0001049079	Africa
Africa|hCoV-19/Gambia/3668/2020|EPI ISL 560992|B.1.5.12|Gambia|2020-07-30	Africa|hCoV-19/Gambia/GC19-0544/2020|EPI ISL 561016|B.1.5|Gambia|2020-05-01	0.0002798110	Africa
Africa|hCoV-19/Gambia/3670/2020|EPI ISL 560993|B.1.5.12|Gambia|2020-07-30	Africa|hCoV-19/Gambia/GC19-0544/2020|EPI ISL 561016|B.1.5|Gambia|2020-05-01	0.0002798110	Africa
Africa|hCoV-19/Gambia/3671/2020|EPI ISL 560994|B.1.1.293|Gambia|2020-07-30	Africa|hCoV-19/Gambia/GC19-0544/2020|EPI ISL 561016|B.1.5|Gambia|2020-05-01	0.0001748538	Africa
Africa|hCoV-19/Gambia/3673/2020|EPI ISL 560995|B.1.5|Gambia|2020-07-30	Africa|hCoV-19/Gambia/GC19-0544/2020|EPI ISL 561016|B.1.5|Gambia|2020-05-01	0.0001398962	Africa
Africa|hCoV-19/Gambia/3676/2020|EPI ISL 560996|B.1.5|Gambia|2020-07-30	Africa|hCoV-19/Gambia/GC19-0544/2020|EPI ISL 561016|B.1.5|Gambia|2020-05-01	0.0000349724	Africa
Africa|hCoV-19/Gambia/3678/2020|EPI ISL 560997|B.1.292|Gambia|2020-07-30	Africa|hCoV-19/Gambia/GC19-0544/2020|EPI ISL 561016|B.1.5|Gambia|2020-05-01	0.0001748599	Africa
Africa|hCoV-19/Gambia/3679/2020|EPI ISL 560998|B.1.5.12|Gambia|2020-07-30	Africa|hCoV-19/Gambia/GC19-0544/2020|EPI ISL 561016|B.1.5|Gambia|2020-05-01	0.0002098678	Africa
Africa|hCoV-19/Gambia/3680/2020|EPI ISL 560999|B.1.5|Gambia|2020-07-30	Africa|hCoV-19/Gambia/GC19-0544/2020|EPI ISL 561016|B.1.5|Gambia|2020-05-01	0.0000353368	Africa
Africa|hCoV-19/Gambia/3683/2020|EPI ISL 561000|B.1.292|Gambia|2020-07-30	Africa|hCoV-19/Gambia/GC19-0544/2020|EPI ISL 561016|B.1.5|Gambia|2020-05-01	0.0002098360	Africa
Africa|hCoV-19/Gambia/3703/2020|EPI ISL 561001|B.1.5.12|Gambia|2020-07-30	Africa|hCoV-19/Gambia/GC19-0544/2020|EPI ISL 561016|B.1.5|Gambia|2020-05-01	0.0002098414	Africa
Africa|hCoV-19/Gambia/3717/2020|EPI ISL 561002|B.1.5|Gambia|2020-07-30	Africa|hCoV-19/Gambia/GC19-0544/2020|EPI ISL 561016|B.1.5|Gambia|2020-05-01	0.0000699503	Africa
Africa|hCoV-19/Gambia/3724/2020|EPI ISL 561003|B.1.5.12|Gambia|2020-07-30	Africa|hCoV-19/Gambia/GC19-0544/2020|EPI ISL 561016|B.1.5|Gambia|2020-05-01	0.0002098414	Africa
Africa|hCoV-19/Gambia/3725/2020|EPI ISL 561004|B.1.1.293|Gambia|2020-07-30	Africa|hCoV-19/Gambia/GC19-0544/2020|EPI ISL 561016|B.1.5|Gambia|2020-05-01	0.0002448227	Africa
Africa|hCoV-19/Gambia/3728/2020|EPI ISL 561005|B.1.5|Gambia|2020-07-30	Africa|hCoV-19/Gambia/GC19-0544/2020|EPI ISL 561016|B.1.5|Gambia|2020-05-01	0.0000357090	Africa
Africa|hCoV-19/Gambia/3729/2020|EPI ISL 561006|B.1.5.12|Gambia|2020-07-30	Africa|hCoV-19/Gambia/GC19-0544/2020|EPI ISL 561016|B.1.5|Gambia|2020-05-01	0.0001398834	Africa
Africa|hCoV-19/Gambia/3732/2020|EPI ISL 561007|B.1.5|Gambia|2020-07-30	Africa|hCoV-19/Gambia/GC19-0544/2020|EPI ISL 561016|B.1.5|Gambia|2020-05-01	0.0000700017	Africa
Africa|hCoV-19/Gambia/3735/2020|EPI ISL 561008|B.1.5|Gambia|2020-07-30	Africa|hCoV-19/Gambia/GC19-0544/2020|EPI ISL 561016|B.1.5|Gambia|2020-05-01	0.0000349687	Africa
Africa|hCoV-19/Gambia/3737/2020|EPI ISL 561009|B.1.1.293|Gambia|2020-07-30	Africa|hCoV-19/Gambia/GC19-0544/2020|EPI ISL 561016|B.1.5|Gambia|2020-05-01	0.0002448313	Africa
Africa|hCoV-19/Gambia/3741/2020|EPI ISL 561010|B.1.5.12|Gambia|2020-07-30	Africa|hCoV-19/Gambia/GC19-0544/2020|EPI ISL 561016|B.1.5|Gambia|2020-05-01	0.0001398918	Africa
Africa|hCoV-19/Gambia/3743/2020|EPI ISL 561011|B.1.5.12|Gambia|2020-07-30	Africa|hCoV-19/Gambia/GC19-0544/2020|EPI ISL 561016|B.1.5|Gambia|2020-05-01	0.0002798110	Africa
Africa|hCoV-19/Gambia/3749/2020|EPI ISL 561012|B.1.5.12|Gambia|2020-07-30	Africa|hCoV-19/Gambia/GC19-0544/2020|EPI ISL 561016|B.1.5|Gambia|2020-05-01	0.0002098341	Africa
Africa|hCoV-19/Gambia/3761/2020|EPI ISL 561013|B.1.5.12|Gambia|2020-07-30	Africa|hCoV-19/Gambia/GC19-0544/2020|EPI ISL 561016|B.1.5|Gambia|2020-05-01	0.0002098341	Africa
Africa|hCoV-19/Gambia/3772/2020|EPI ISL 561025|B.1.5|Gambia|2020-07-30	Africa|hCoV-19/Gambia/GC19-0544/2020|EPI ISL 561016|B.1.5|Gambia|2020-05-01	0.0000357205	Africa
Africa|hCoV-19/Gambia/GC19-015/2020|EPI ISL 428855|B.1.1.8|Gambia|2020-03-17	Africa|hCoV-19/Gambia/GC19-0544/2020|EPI ISL 561016|B.1.5|Gambia|2020-05-01	0.0001049030	Africa
Africa|hCoV-19/Gambia/GC19-026/2020|EPI ISL 428856|B.6|Gambia|2020-03-21	Africa|hCoV-19/Gambia/GC19-0544/2020|EPI ISL 561016|B.1.5|Gambia|2020-05-01	0.0003497687	Africa
Africa|hCoV-19/Gambia/GC19-029/2020|EPI ISL 428857|B.1|Gambia|2020-04-20	Africa|hCoV-19/Gambia/GC19-0544/2020|EPI ISL 561016|B.1.5|Gambia|2020-05-01	0.0001398864	Africa
Africa|hCoV-19/Gambia/GC19-0479/2020|EPI ISL 561015|B.1.1.293|Gambia|2020-04-29	Africa|hCoV-19/Gambia/GC19-0544/2020|EPI ISL 561016|B.1.5|Gambia|2020-05-01	0.0001098587	Africa
Africa|hCoV-19/Algeria/G0638 2264/2020|EPI ISL 418241|B.1|Algeria|2020-03-02	Africa|hCoV-19/Gambia/GC19-1385/2020|EPI ISL 561018|B.1.5|Gambia|2020-05-12	0.0002828396	Africa
Africa|hCoV-19/Algeria/G0640 2265/2020|EPI ISL 418242|B.1|Algeria|2020-03-08	Africa|hCoV-19/Gambia/GC19-1385/2020|EPI ISL 561018|B.1.5|Gambia|2020-05-12	0.0001767635	Africa
Africa|hCoV-19/Algeria/G0860 2262/2020|EPI ISL 420037|B.1|Algeria|2020-03-02	Africa|hCoV-19/Gambia/GC19-1385/2020|EPI ISL 561018|B.1.5|Gambia|2020-05-12	0.0001767635	Africa
Africa|hCoV-19/Benin/1022/2020|EPI ISL 476826|B.1|Benin|2020-03-25	Africa|hCoV-19/Gambia/GC19-1385/2020|EPI ISL 561018|B.1.5|Gambia|2020-05-12	0.0001414213	Africa
Africa|hCoV-19/Benin/1092/2020|EPI ISL 476827|B.1|Benin|2020-03-27	Africa|hCoV-19/Gambia/GC19-1385/2020|EPI ISL 561018|B.1.5|Gambia|2020-05-12	0.0001414528	Africa
Africa|hCoV-19/Benin/1408/2020|EPI ISL 476825|B.1.356|Benin|2020-04-04	Africa|hCoV-19/Gambia/GC19-1385/2020|EPI ISL 561018|B.1.5|Gambia|2020-05-12	0.0001767759	Africa
Africa|hCoV-19/Benin/1409/2020|EPI ISL 476828|B.1|Benin|2020-04-06	Africa|hCoV-19/Gambia/GC19-1385/2020|EPI ISL 561018|B.1.5|Gambia|2020-05-12	0.0002125060	Africa
Africa|hCoV-19/Benin/1950/2020|EPI ISL 476830|A|Benin|2020-04-15	Africa|hCoV-19/Gambia/GC19-1385/2020|EPI ISL 561018|B.1.5|Gambia|2020-05-12	0.0003182733	Africa
Africa|hCoV-19/Benin/197/2020|EPI ISL 476822|B.1.178|Benin|2020-03-15	Africa|hCoV-19/Gambia/GC19-1385/2020|EPI ISL 561018|B.1.5|Gambia|2020-05-12	0.0001414377	Africa
Africa|hCoV-19/Benin/2012/2020|EPI ISL 476831|A|Benin|2020-04-15	Africa|hCoV-19/Gambia/GC19-1385/2020|EPI ISL 561018|B.1.5|Gambia|2020-05-12	0.0003182170	Africa
Africa|hCoV-19/Benin/260/2020|EPI ISL 476823|B.1.292|Benin|2020-03-17	Africa|hCoV-19/Gambia/GC19-1385/2020|EPI ISL 561018|B.1.5|Gambia|2020-05-12	0.0002475020	Africa
Africa|hCoV-19/Benin/314/2020|EPI ISL 476834|B.1.5|Benin|2020-03-17	Africa|hCoV-19/Gambia/GC19-1385/2020|EPI ISL 561018|B.1.5|Gambia|2020-05-12	0.0002475382	Africa
Africa|hCoV-19/Benin/461/2020|EPI ISL 476833|A|Benin|2020-03-17	Africa|hCoV-19/Gambia/GC19-1385/2020|EPI ISL 561018|B.1.5|Gambia|2020-05-12	0.0003182172	Africa
Africa|hCoV-19/Benin/501/2020|EPI ISL 476824|B.1.356|Benin|2020-03-17	Africa|hCoV-19/Gambia/GC19-1385/2020|EPI ISL 561018|B.1.5|Gambia|2020-05-12	0.0001767634	Africa
Africa|hCoV-19/Benin/843/2020|EPI ISL 476829|A|Benin|2020-03-19	Africa|hCoV-19/Gambia/GC19-1385/2020|EPI ISL 561018|B.1.5|Gambia|2020-05-12	0.0002475265	Africa
Africa|hCoV-19/Botswana/BOT0455/2020|EPI ISL 560386|B.1|Botswana|2020-03-28	Africa|hCoV-19/Gambia/GC19-1385/2020|EPI ISL 561018|B.1.5|Gambia|2020-05-12	0.0001060536	Africa
Africa|hCoV-19/Botswana/BOT2254/2020|EPI ISL 560390|B.1.1|Botswana|2020-04-08	Africa|hCoV-19/Gambia/GC19-1385/2020|EPI ISL 561018|B.1.5|Gambia|2020-05-12	0.0000714169	Africa
Africa|hCoV-19/Botswana/BOT2283/2020|EPI ISL 560385|B.1|Botswana|2020-04-07	Africa|hCoV-19/Gambia/GC19-1385/2020|EPI ISL 561018|B.1.5|Gambia|2020-05-12	0.0002163235	Africa
Africa|hCoV-19/Botswana/BOT2624/2020|EPI ISL 560387|B.1.1|Botswana|2020-04-05	Africa|hCoV-19/Gambia/GC19-1385/2020|EPI ISL 561018|B.1.5|Gambia|2020-05-12	0.0000720964	Africa
Africa|hCoV-19/Botswana/BOT4161/2020|EPI ISL 560388|B.1.1.220|Botswana|2020-04-16	Africa|hCoV-19/Gambia/GC19-1385/2020|EPI ISL 561018|B.1.5|Gambia|2020-05-12	0.0001428449	Africa
Africa|hCoV-19/DRC/04186/2020|EPI ISL 471411|A|Democratic Republic of the Congo|2020-04-25	Africa|hCoV-19/Gambia/GC19-1385/2020|EPI ISL 561018|B.1.5|Gambia|2020-05-12	0.0003182165	Africa
Africa|hCoV-19/DRC/04188/2020|EPI ISL 471413|A|Democratic Republic of the Congo|2020-04-25	Africa|hCoV-19/Gambia/GC19-1385/2020|EPI ISL 561018|B.1.5|Gambia|2020-05-12	0.0003938673	Africa
Africa|hCoV-19/DRC/10041/2020|EPI ISL 527543|B.1.1.275|Democratic Republic of the Congo|2020-05-22	Africa|hCoV-19/Gambia/GC19-1385/2020|EPI ISL 561018|B.1.5|Gambia|2020-05-12	0.0001070436	Africa
Africa|hCoV-19/DRC/10057/2020|EPI ISL 527538|B.1.1.275|Democratic Republic of the Congo|2020-05-22	Africa|hCoV-19/Gambia/GC19-1385/2020|EPI ISL 561018|B.1.5|Gambia|2020-05-12	0.0002552874	Africa
Africa|hCoV-19/DRC/10061/2020|EPI ISL 527521|B.1.1.275|Democratic Republic of the Congo|2020-05-22	Africa|hCoV-19/Gambia/GC19-1385/2020|EPI ISL 561018|B.1.5|Gambia|2020-05-12	0.0001080106	Africa
Africa|hCoV-19/DRC/10070/2020|EPI ISL 527544|B.1.178|Democratic Republic of the Congo|2020-05-22	Africa|hCoV-19/Gambia/GC19-1385/2020|EPI ISL 561018|B.1.5|Gambia|2020-05-12	0.0002854423	Africa
Africa|hCoV-19/DRC/10120/2020|EPI ISL 513624|B.1.1.275|Democratic Republic of the Congo|2020-05-22	Africa|hCoV-19/Gambia/GC19-1385/2020|EPI ISL 561018|B.1.5|Gambia|2020-05-12	0.0001829922	Africa
Africa|hCoV-19/DRC/10127/2020|EPI ISL 513625|B.1.1.275|Democratic Republic of the Congo|2020-05-22	Africa|hCoV-19/Gambia/GC19-1385/2020|EPI ISL 561018|B.1.5|Gambia|2020-05-12	0.0001805088	Africa
Africa|hCoV-19/DRC/10242/2020|EPI ISL 513626|B.1.84|Democratic Republic of the Congo|2020-05-22	Africa|hCoV-19/Gambia/GC19-1385/2020|EPI ISL 561018|B.1.5|Gambia|2020-05-12	0.0001771563	Africa
Africa|hCoV-19/DRC/10251/2020|EPI ISL 513627|B.1.128|Democratic Republic of the Congo|2020-05-22	Africa|hCoV-19/Gambia/GC19-1385/2020|EPI ISL 561018|B.1.5|Gambia|2020-05-12	0.0003192589	Africa
Africa|hCoV-19/DRC/10324/2020|EPI ISL 527545|B.1.214|Democratic Republic of the Congo|2020-05-22	Africa|hCoV-19/Gambia/GC19-1385/2020|EPI ISL 561018|B.1.5|Gambia|2020-05-12	0.0002497393	Africa
Africa|hCoV-19/DRC/10346/2020|EPI ISL 527546|B.1.214|Democratic Republic of the Congo|2020-05-22	Africa|hCoV-19/Gambia/GC19-1385/2020|EPI ISL 561018|B.1.5|Gambia|2020-05-12	0.0002524591	Africa
Africa|hCoV-19/DRC/10364/2020|EPI ISL 527498|B.1|Democratic Republic of the Congo|2020-05-22	Africa|hCoV-19/Gambia/GC19-1385/2020|EPI ISL 561018|B.1.5|Gambia|2020-05-12	0.0001429218	Africa
Africa|hCoV-19/DRC/10371/2020|EPI ISL 527489|B.1.178|Democratic Republic of the Congo|2020-05-22	Africa|hCoV-19/Gambia/GC19-1385/2020|EPI ISL 561018|B.1.5|Gambia|2020-05-12	0.0002855680	Africa
Africa|hCoV-19/DRC/10373/2020|EPI ISL 527495|B.1.159|Democratic Republic of the Congo|2020-05-22	Africa|hCoV-19/Gambia/GC19-1385/2020|EPI ISL 561018|B.1.5|Gambia|2020-05-12	0.0002501284	Africa
Africa|hCoV-19/DRC/10374/2020|EPI ISL 527539|B.1.84|Democratic Republic of the Congo|2020-05-22	Africa|hCoV-19/Gambia/GC19-1385/2020|EPI ISL 561018|B.1.5|Gambia|2020-05-12	0.0004334796	Africa
Africa|hCoV-19/DRC/10375/2020|EPI ISL 527499|B.1.84|Democratic Republic of the Congo|2020-05-22	Africa|hCoV-19/Gambia/GC19-1385/2020|EPI ISL 561018|B.1.5|Gambia|2020-05-12	0.0003232208	Africa
Africa|hCoV-19/DRC/10399/2020|EPI ISL 527491|B.1.214|Democratic Republic of the Congo|2020-05-22	Africa|hCoV-19/Gambia/GC19-1385/2020|EPI ISL 561018|B.1.5|Gambia|2020-05-12	0.0002499539	Africa
Africa|hCoV-19/DRC/10502/2020|EPI ISL 527547|B.1.5|Democratic Republic of the Congo|2020-05-20	Africa|hCoV-19/Gambia/GC19-1385/2020|EPI ISL 561018|B.1.5|Gambia|2020-05-12	0.0000713432	Africa
Africa|hCoV-19/DRC/10506/2020|EPI ISL 527524|B.1.5|Democratic Republic of the Congo|2020-05-18	Africa|hCoV-19/Gambia/GC19-1385/2020|EPI ISL 561018|B.1.5|Gambia|2020-05-12	0.0000723413	Africa
Africa|hCoV-19/DRC/10507/2020|EPI ISL 527492|B.1.5|Democratic Republic of the Congo|2020-05-18	Africa|hCoV-19/Gambia/GC19-1385/2020|EPI ISL 561018|B.1.5|Gambia|2020-05-12	0.0001071515	Africa
Africa|hCoV-19/DRC/10508/2020|EPI ISL 527494|B.1.5|Democratic Republic of the Congo|2020-05-20	Africa|hCoV-19/Gambia/GC19-1385/2020|EPI ISL 561018|B.1.5|Gambia|2020-05-12	0.0001072016	Africa
Africa|hCoV-19/DRC/10532/2020|EPI ISL 527532|B.1.5|Democratic Republic of the Congo|2020-05-20	Africa|hCoV-19/Gambia/GC19-1385/2020|EPI ISL 561018|B.1.5|Gambia|2020-05-12	0.0000723596	Africa
Africa|hCoV-19/DRC/10533/2020|EPI ISL 527548|B.1.5|Democratic Republic of the Congo|2020-05-20	Africa|hCoV-19/Gambia/GC19-1385/2020|EPI ISL 561018|B.1.5|Gambia|2020-05-12	0.0001070510	Africa
Africa|hCoV-19/DRC/10621/2020|EPI ISL 527526|B.1.214|Democratic Republic of the Congo|2020-05-23	Africa|hCoV-19/Gambia/GC19-1385/2020|EPI ISL 561018|B.1.5|Gambia|2020-05-12	0.0002168682	Africa
Africa|hCoV-19/DRC/10640/2020|EPI ISL 527541|B.1|Democratic Republic of the Congo|2020-05-22	Africa|hCoV-19/Gambia/GC19-1385/2020|EPI ISL 561018|B.1.5|Gambia|2020-05-12	0.0003633058	Africa
Africa|hCoV-19/DRC/10644/2020|EPI ISL 527549|B.1|Democratic Republic of the Congo|2020-05-22	Africa|hCoV-19/Gambia/GC19-1385/2020|EPI ISL 561018|B.1.5|Gambia|2020-05-12	0.0003568634	Africa
Africa|hCoV-19/DRC/10728/2020|EPI ISL 513628|B.1.5|Democratic Republic of the Congo|2020-05-23	Africa|hCoV-19/Gambia/GC19-1385/2020|EPI ISL 561018|B.1.5|Gambia|2020-05-12	0.0001099542	Africa
Africa|hCoV-19/DRC/10731/2020|EPI ISL 513629|B.1.1.1|Democratic Republic of the Congo|2020-05-23	Africa|hCoV-19/Gambia/GC19-1385/2020|EPI ISL 561018|B.1.5|Gambia|2020-05-12	0.0002565888	Africa
Africa|hCoV-19/DRC/10733/2020|EPI ISL 513630|B.1|Democratic Republic of the Congo|2020-05-23	Africa|hCoV-19/Gambia/GC19-1385/2020|EPI ISL 561018|B.1.5|Gambia|2020-05-12	0.0002474966	Africa
Africa|hCoV-19/DRC/108/2020|EPI ISL 417948|B.1.128|Democratic Republic of the Congo|2020-03-19	Africa|hCoV-19/Gambia/GC19-1385/2020|EPI ISL 561018|B.1.5|Gambia|2020-05-12	0.0002121216	Africa
Africa|hCoV-19/DRC/10885/2020|EPI ISL 513631|B.1.84|Democratic Republic of the Congo|2020-05-23	Africa|hCoV-19/Gambia/GC19-1385/2020|EPI ISL 561018|B.1.5|Gambia|2020-05-12	0.0002135756	Africa
Africa|hCoV-19/DRC/10902/2020|EPI ISL 527490|B.1.178|Democratic Republic of the Congo|2020-05-23	Africa|hCoV-19/Gambia/GC19-1385/2020|EPI ISL 561018|B.1.5|Gambia|2020-05-12	0.0002141647	Africa
Africa|hCoV-19/DRC/10913/2020|EPI ISL 527507|B.1.84|Democratic Republic of the Congo|2020-05-24	Africa|hCoV-19/Gambia/GC19-1385/2020|EPI ISL 561018|B.1.5|Gambia|2020-05-12	0.0003212593	Africa
Africa|hCoV-19/DRC/11005/2020|EPI ISL 527550|B.1.159|Democratic Republic of the Congo|2020-05-24	Africa|hCoV-19/Gambia/GC19-1385/2020|EPI ISL 561018|B.1.5|Gambia|2020-05-12	0.0003568225	Africa
Africa|hCoV-19/DRC/11008/2020|EPI ISL 527503|B.1.159|Democratic Republic of the Congo|2020-05-24	Africa|hCoV-19/Gambia/GC19-1385/2020|EPI ISL 561018|B.1.5|Gambia|2020-05-12	0.0002880147	Africa
Africa|hCoV-19/DRC/11022/2020|EPI ISL 527551|B.1.214|Democratic Republic of the Congo|2020-05-24	Africa|hCoV-19/Gambia/GC19-1385/2020|EPI ISL 561018|B.1.5|Gambia|2020-05-12	0.0002854532	Africa
Africa|hCoV-19/DRC/11024/2020|EPI ISL 527552|B.1.149|Democratic Republic of the Congo|2020-05-24	Africa|hCoV-19/Gambia/GC19-1385/2020|EPI ISL 561018|B.1.5|Gambia|2020-05-12	0.0003241998	Africa
Africa|hCoV-19/DRC/11026/2020|EPI ISL 527553|B.1.149|Democratic Republic of the Congo|2020-05-24	Africa|hCoV-19/Gambia/GC19-1385/2020|EPI ISL 561018|B.1.5|Gambia|2020-05-12	0.0001783840	Africa
Africa|hCoV-19/DRC/11031/2020|EPI ISL 527554|B.1.214|Democratic Republic of the Congo|2020-05-24	Africa|hCoV-19/Gambia/GC19-1385/2020|EPI ISL 561018|B.1.5|Gambia|2020-05-12	0.0002141449	Africa
Africa|hCoV-19/DRC/11041/2020|EPI ISL 527555|B.1|Democratic Republic of the Congo|2020-05-24	Africa|hCoV-19/Gambia/GC19-1385/2020|EPI ISL 561018|B.1.5|Gambia|2020-05-12	0.0002140860	Africa
Africa|hCoV-19/DRC/11057/2020|EPI ISL 527528|B.1.5|Democratic Republic of the Congo|2020-05-24	Africa|hCoV-19/Gambia/GC19-1385/2020|EPI ISL 561018|B.1.5|Gambia|2020-05-12	0.0001080808	Africa
Africa|hCoV-19/DRC/11078/2020|EPI ISL 527514|B.1|Democratic Republic of the Congo|2020-05-24	Africa|hCoV-19/Gambia/GC19-1385/2020|EPI ISL 561018|B.1.5|Gambia|2020-05-12	0.0002500421	Africa
Africa|hCoV-19/DRC/11079/2020|EPI ISL 527500|B.1.214|Democratic Republic of the Congo|2020-05-24	Africa|hCoV-19/Gambia/GC19-1385/2020|EPI ISL 561018|B.1.5|Gambia|2020-05-12	0.0001795390	Africa
Africa|hCoV-19/DRC/11093/2020|EPI ISL 527527|B.1.5|Democratic Republic of the Congo|2020-05-24	Africa|hCoV-19/Gambia/GC19-1385/2020|EPI ISL 561018|B.1.5|Gambia|2020-05-12	0.0002176962	Africa
Africa|hCoV-19/DRC/11096/2020|EPI ISL 527522|B.1|Democratic Republic of the Congo|2020-05-24	Africa|hCoV-19/Gambia/GC19-1385/2020|EPI ISL 561018|B.1.5|Gambia|2020-05-12	0.0001802399	Africa
Africa|hCoV-19/DRC/11114/2020|EPI ISL 527534|B.1.214|Democratic Republic of the Congo|2020-05-25	Africa|hCoV-19/Gambia/GC19-1385/2020|EPI ISL 561018|B.1.5|Gambia|2020-05-12	0.0002898123	Africa
Africa|hCoV-19/DRC/11123/2020|EPI ISL 527496|B.1.84|Democratic Republic of the Congo|2020-05-24	Africa|hCoV-19/Gambia/GC19-1385/2020|EPI ISL 561018|B.1.5|Gambia|2020-05-12	0.0002144806	Africa
Africa|hCoV-19/DRC/11134/2020|EPI ISL 527518|B.1.5|Democratic Republic of the Congo|2020-05-24	Africa|hCoV-19/Gambia/GC19-1385/2020|EPI ISL 561018|B.1.5|Gambia|2020-05-12	0.0001077792	Africa
Africa|hCoV-19/DRC/11143/2020|EPI ISL 527556|B.1|Democratic Republic of the Congo|2020-05-24	Africa|hCoV-19/Gambia/GC19-1385/2020|EPI ISL 561018|B.1.5|Gambia|2020-05-12	0.0003212857	Africa
Africa|hCoV-19/DRC/11145/2020|EPI ISL 527501|B.1.214|Democratic Republic of the Congo|2020-05-24	Africa|hCoV-19/Gambia/GC19-1385/2020|EPI ISL 561018|B.1.5|Gambia|2020-05-12	0.0003221640	Africa
Africa|hCoV-19/DRC/11148/2020|EPI ISL 527525|B.1.178|Democratic Republic of the Congo|2020-05-24	Africa|hCoV-19/Gambia/GC19-1385/2020|EPI ISL 561018|B.1.5|Gambia|2020-05-12	0.0003260229	Africa
Africa|hCoV-19/DRC/11157/2020|EPI ISL 527530|B.1|Democratic Republic of the Congo|2020-05-25	Africa|hCoV-19/Gambia/GC19-1385/2020|EPI ISL 561018|B.1.5|Gambia|2020-05-12	0.0002876239	Africa
Africa|hCoV-19/DRC/11187/2020|EPI ISL 527523|B.1.1.275|Democratic Republic of the Congo|2020-05-23	Africa|hCoV-19/Gambia/GC19-1385/2020|EPI ISL 561018|B.1.5|Gambia|2020-05-12	0.0002149446	Africa
Africa|hCoV-19/DRC/11191/2020|EPI ISL 527506|B.1.1.275|Democratic Republic of the Congo|2020-05-23	Africa|hCoV-19/Gambia/GC19-1385/2020|EPI ISL 561018|B.1.5|Gambia|2020-05-12	0.0001070284	Africa
Africa|hCoV-19/DRC/11252/2020|EPI ISL 527557|B.1.1.275|Democratic Republic of the Congo|2020-05-21	Africa|hCoV-19/Gambia/GC19-1385/2020|EPI ISL 561018|B.1.5|Gambia|2020-05-12	0.0002854498	Africa
Africa|hCoV-19/DRC/11260/2020|EPI ISL 527558|B.1.1.275|Democratic Republic of the Congo|2020-05-23	Africa|hCoV-19/Gambia/GC19-1385/2020|EPI ISL 561018|B.1.5|Gambia|2020-05-12	0.0001427178	Africa
Africa|hCoV-19/DRC/1131/2020|EPI ISL 429255|B.1.5|Democratic Republic of the Congo|2020-04-05	Africa|hCoV-19/Gambia/GC19-1385/2020|EPI ISL 561018|B.1.5|Gambia|2020-05-12	0.0001070220	Africa
Africa|hCoV-19/DRC/11310/2020|EPI ISL 527529|B.1.149|Democratic Republic of the Congo|2020-05-25	Africa|hCoV-19/Gambia/GC19-1385/2020|EPI ISL 561018|B.1.5|Gambia|2020-05-12	0.0002154928	Africa
Africa|hCoV-19/DRC/11318/2020|EPI ISL 527559|B.1.149|Democratic Republic of the Congo|2020-05-25	Africa|hCoV-19/Gambia/GC19-1385/2020|EPI ISL 561018|B.1.5|Gambia|2020-05-12	0.0002140707	Africa
Africa|hCoV-19/DRC/11326/2020|EPI ISL 527508|B.1|Democratic Republic of the Congo|2020-05-25	Africa|hCoV-19/Gambia/GC19-1385/2020|EPI ISL 561018|B.1.5|Gambia|2020-05-12	0.0001784202	Africa
Africa|hCoV-19/DRC/11334/2020|EPI ISL 527504|B.1.178|Democratic Republic of the Congo|2020-05-25	Africa|hCoV-19/Gambia/GC19-1385/2020|EPI ISL 561018|B.1.5|Gambia|2020-05-12	0.0001784367	Africa
Africa|hCoV-19/DRC/11337/2020|EPI ISL 527510|B.1.84|Democratic Republic of the Congo|2020-05-25	Africa|hCoV-19/Gambia/GC19-1385/2020|EPI ISL 561018|B.1.5|Gambia|2020-05-12	0.0002858476	Africa
Africa|hCoV-19/DRC/11341/2020|EPI ISL 527509|B.1.1.275|Democratic Republic of the Congo|2020-05-25	Africa|hCoV-19/Gambia/GC19-1385/2020|EPI ISL 561018|B.1.5|Gambia|2020-05-12	0.0002142640	Africa
Africa|hCoV-19/DRC/11348/2020|EPI ISL 527560|B.1.149|Democratic Republic of the Congo|2020-05-25	Africa|hCoV-19/Gambia/GC19-1385/2020|EPI ISL 561018|B.1.5|Gambia|2020-05-12	0.0002140630	Africa
Africa|hCoV-19/DRC/11369/2020|EPI ISL 527537|B.1.214|Democratic Republic of the Congo|2020-05-25	Africa|hCoV-19/Gambia/GC19-1385/2020|EPI ISL 561018|B.1.5|Gambia|2020-05-12	0.0002520860	Africa
Africa|hCoV-19/DRC/11376/2020|EPI ISL 527513|B.1.214|Democratic Republic of the Congo|2020-05-25	Africa|hCoV-19/Gambia/GC19-1385/2020|EPI ISL 561018|B.1.5|Gambia|2020-05-12	0.0002854396	Africa
Africa|hCoV-19/DRC/11411/2020|EPI ISL 527561|B.1.5|Democratic Republic of the Congo|2020-05-25	Africa|hCoV-19/Gambia/GC19-1385/2020|EPI ISL 561018|B.1.5|Gambia|2020-05-12	0.0001783883	Africa
Africa|hCoV-19/DRC/11450/2020|EPI ISL 527516|B.1.5|Democratic Republic of the Congo|2020-05-25	Africa|hCoV-19/Gambia/GC19-1385/2020|EPI ISL 561018|B.1.5|Gambia|2020-05-12	0.0001083122	Africa
Africa|hCoV-19/DRC/11458/2020|EPI ISL 527497|B.1.5|Democratic Republic of the Congo|2020-05-25	Africa|hCoV-19/Gambia/GC19-1385/2020|EPI ISL 561018|B.1.5|Gambia|2020-05-12	0.0002521796	Africa
Africa|hCoV-19/DRC/11460/2020|EPI ISL 527562|B.1.214|Democratic Republic of the Congo|2020-05-25	Africa|hCoV-19/Gambia/GC19-1385/2020|EPI ISL 561018|B.1.5|Gambia|2020-05-12	0.0003967745	Africa
Africa|hCoV-19/DRC/11472/2020|EPI ISL 527502|B.1.214|Democratic Republic of the Congo|2020-05-25	Africa|hCoV-19/Gambia/GC19-1385/2020|EPI ISL 561018|B.1.5|Gambia|2020-05-12	0.0003211154	Africa
Africa|hCoV-19/DRC/11477/2020|EPI ISL 527563|B.1.84|Democratic Republic of the Congo|2020-05-25	Africa|hCoV-19/Gambia/GC19-1385/2020|EPI ISL 561018|B.1.5|Gambia|2020-05-12	0.0001426960	Africa
Africa|hCoV-19/DRC/11486/2020|EPI ISL 527564|B.1.214|Democratic Republic of the Congo|2020-05-25	Africa|hCoV-19/Gambia/GC19-1385/2020|EPI ISL 561018|B.1.5|Gambia|2020-05-12	0.0003211691	Africa
Africa|hCoV-19/DRC/11487/2020|EPI ISL 527505|B.1|Democratic Republic of the Congo|2020-05-25	Africa|hCoV-19/Gambia/GC19-1385/2020|EPI ISL 561018|B.1.5|Gambia|2020-05-12	0.0002524163	Africa
Africa|hCoV-19/DRC/11507/2020|EPI ISL 527512|B.1|Democratic Republic of the Congo|2020-05-25	Africa|hCoV-19/Gambia/GC19-1385/2020|EPI ISL 561018|B.1.5|Gambia|2020-05-12	0.0002868067	Africa
Africa|hCoV-19/DRC/1151/2020|EPI ISL 447596|B.38|Democratic Republic of the Congo|2020-04-05	Africa|hCoV-19/Gambia/GC19-1385/2020|EPI ISL 561018|B.1.5|Gambia|2020-05-12	0.0004639672	Africa
Africa|hCoV-19/DRC/11511/2020|EPI ISL 527511|B.1.214|Democratic Republic of the Congo|2020-05-25	Africa|hCoV-19/Gambia/GC19-1385/2020|EPI ISL 561018|B.1.5|Gambia|2020-05-12	0.0002501381	Africa
Africa|hCoV-19/DRC/11572/2020|EPI ISL 527565|B.1.214|Democratic Republic of the Congo|2020-05-25	Africa|hCoV-19/Gambia/GC19-1385/2020|EPI ISL 561018|B.1.5|Gambia|2020-05-12	0.0002140607	Africa
Africa|hCoV-19/DRC/11576/2020|EPI ISL 527517|B.1|Democratic Republic of the Congo|2020-05-25	Africa|hCoV-19/Gambia/GC19-1385/2020|EPI ISL 561018|B.1.5|Gambia|2020-05-12	0.0002156035	Africa
Africa|hCoV-19/DRC/11583/2020|EPI ISL 527542|B.1|Democratic Republic of the Congo|2020-05-25	Africa|hCoV-19/Gambia/GC19-1385/2020|EPI ISL 561018|B.1.5|Gambia|2020-05-12	0.0002555390	Africa
Africa|hCoV-19/DRC/11616/2020|EPI ISL 527519|B.1|Democratic Republic of the Congo|2020-05-25	Africa|hCoV-19/Gambia/GC19-1385/2020|EPI ISL 561018|B.1.5|Gambia|2020-05-12	0.0001792964	Africa
Africa|hCoV-19/DRC/11623/2020|EPI ISL 527566|B.1.5|Democratic Republic of the Congo|2020-05-25	Africa|hCoV-19/Gambia/GC19-1385/2020|EPI ISL 561018|B.1.5|Gambia|2020-05-12	0.0002140851	Africa
Africa|hCoV-19/DRC/11624/2020|EPI ISL 527567|B.1.149|Democratic Republic of the Congo|2020-05-25	Africa|hCoV-19/Gambia/GC19-1385/2020|EPI ISL 561018|B.1.5|Gambia|2020-05-12	0.0001783802	Africa
Africa|hCoV-19/DRC/11631/2020|EPI ISL 527568|B.1.149|Democratic Republic of the Congo|2020-05-25	Africa|hCoV-19/Gambia/GC19-1385/2020|EPI ISL 561018|B.1.5|Gambia|2020-05-12	0.0001785011	Africa
Africa|hCoV-19/DRC/11632/2020|EPI ISL 527493|B.1|Democratic Republic of the Congo|2020-05-25	Africa|hCoV-19/Gambia/GC19-1385/2020|EPI ISL 561018|B.1.5|Gambia|2020-05-12	0.0002500873	Africa
Africa|hCoV-19/DRC/11635/2020|EPI ISL 527540|B.1.214|Democratic Republic of the Congo|2020-05-25	Africa|hCoV-19/Gambia/GC19-1385/2020|EPI ISL 561018|B.1.5|Gambia|2020-05-12	0.0002521982	Africa
Africa|hCoV-19/DRC/11640/2020|EPI ISL 527535|B.1.178|Democratic Republic of the Congo|2020-05-25	Africa|hCoV-19/Gambia/GC19-1385/2020|EPI ISL 561018|B.1.5|Gambia|2020-05-12	0.0002507880	Africa
Africa|hCoV-19/DRC/11643/2020|EPI ISL 527520|B.1.5|Democratic Republic of the Congo|2020-05-25	Africa|hCoV-19/Gambia/GC19-1385/2020|EPI ISL 561018|B.1.5|Gambia|2020-05-12	0.0001784898	Africa
Africa|hCoV-19/DRC/11648/2020|EPI ISL 527569|B.1.6|Democratic Republic of the Congo|2020-05-25	Africa|hCoV-19/Gambia/GC19-1385/2020|EPI ISL 561018|B.1.5|Gambia|2020-05-12	0.0002139920	Africa
Africa|hCoV-19/DRC/11652/2020|EPI ISL 527570|B.1.149|Democratic Republic of the Congo|2020-05-25	Africa|hCoV-19/Gambia/GC19-1385/2020|EPI ISL 561018|B.1.5|Gambia|2020-05-12	0.0002140752	Africa
Africa|hCoV-19/DRC/11653/2020|EPI ISL 527533|B.1.84|Democratic Republic of the Congo|2020-05-25	Africa|hCoV-19/Gambia/GC19-1385/2020|EPI ISL 561018|B.1.5|Gambia|2020-05-12	0.0001799157	Africa
Africa|hCoV-19/DRC/11676/2020|EPI ISL 527531|B.1|Democratic Republic of the Congo|2020-05-26	Africa|hCoV-19/Gambia/GC19-1385/2020|EPI ISL 561018|B.1.5|Gambia|2020-05-12	0.0003968395	Africa
Africa|hCoV-19/DRC/11677/2020|EPI ISL 527515|B.1.214|Democratic Republic of the Congo|2020-05-26	Africa|hCoV-19/Gambia/GC19-1385/2020|EPI ISL 561018|B.1.5|Gambia|2020-05-12	0.0003229400	Africa
Africa|hCoV-19/DRC/11732/2020|EPI ISL 527536|B.1.214|Democratic Republic of the Congo|2020-05-26	Africa|hCoV-19/Gambia/GC19-1385/2020|EPI ISL 561018|B.1.5|Gambia|2020-05-12	0.0001797327	Africa
Africa|hCoV-19/DRC/11733/2020|EPI ISL 527571|B.1.149|Democratic Republic of the Congo|2020-05-26	Africa|hCoV-19/Gambia/GC19-1385/2020|EPI ISL 561018|B.1.5|Gambia|2020-05-12	0.0001783835	Africa
Africa|hCoV-19/DRC/11806/2020|EPI ISL 527572|B.1.214|Democratic Republic of the Congo|2020-05-26	Africa|hCoV-19/Gambia/GC19-1385/2020|EPI ISL 561018|B.1.5|Gambia|2020-05-12	0.0003211348	Africa
Africa|hCoV-19/DRC/1234/2020|EPI ISL 429258|B.1.5|Democratic Republic of the Congo|2020-04-06	Africa|hCoV-19/Gambia/GC19-1385/2020|EPI ISL 561018|B.1.5|Gambia|2020-05-12	0.0001099393	Africa
Africa|hCoV-19/DRC/1249/2020|EPI ISL 429259|B.1.5|Democratic Republic of the Congo|2020-04-06	Africa|hCoV-19/Gambia/GC19-1385/2020|EPI ISL 561018|B.1.5|Gambia|2020-05-12	0.0001075127	Africa
Africa|hCoV-19/DRC/1319/2020|EPI ISL 431011|B.1.128|Democratic Republic of the Congo|2020-04-07	Africa|hCoV-19/Gambia/GC19-1385/2020|EPI ISL 561018|B.1.5|Gambia|2020-05-12	0.0002147140	Africa
Africa|hCoV-19/DRC/1324/2020|EPI ISL 435033|B.1.128|Democratic Republic of the Congo|2020-04-07	Africa|hCoV-19/Gambia/GC19-1385/2020|EPI ISL 561018|B.1.5|Gambia|2020-05-12	0.0002129463	Africa
Africa|hCoV-19/DRC/1326/2020|EPI ISL 435116|B.1|Democratic Republic of the Congo|2020-04-07	Africa|hCoV-19/Gambia/GC19-1385/2020|EPI ISL 561018|B.1.5|Gambia|2020-05-12	0.0001802290	Africa
Africa|hCoV-19/DRC/1375/2020|EPI ISL 435117|B.1.1.1|Democratic Republic of the Congo|2020-04-07	Africa|hCoV-19/Gambia/GC19-1385/2020|EPI ISL 561018|B.1.5|Gambia|2020-05-12	0.0002519720	Africa
Africa|hCoV-19/DRC/1376/2020|EPI ISL 431012|B.1.1.1|Democratic Republic of the Congo|2020-04-07	Africa|hCoV-19/Gambia/GC19-1385/2020|EPI ISL 561018|B.1.5|Gambia|2020-05-12	0.0002140629	Africa
Africa|hCoV-19/DRC/1377/2020|EPI ISL 434678|B.1.1.1|Democratic Republic of the Congo|2020-04-07	Africa|hCoV-19/Gambia/GC19-1385/2020|EPI ISL 561018|B.1.5|Gambia|2020-05-12	0.0001783800	Africa
Africa|hCoV-19/DRC/1378/2020|EPI ISL 435118|B.1.1.1|Democratic Republic of the Congo|2020-04-07	Africa|hCoV-19/Gambia/GC19-1385/2020|EPI ISL 561018|B.1.5|Gambia|2020-05-12	0.0002146634	Africa
Africa|hCoV-19/DRC/1382/2020|EPI ISL 435113|B.1.1.1|Democratic Republic of the Congo|2020-04-07	Africa|hCoV-19/Gambia/GC19-1385/2020|EPI ISL 561018|B.1.5|Gambia|2020-05-12	0.0002159892	Africa
Africa|hCoV-19/DRC/1397/2020|EPI ISL 434679|B.1.1.1|Democratic Republic of the Congo|2020-04-07	Africa|hCoV-19/Gambia/GC19-1385/2020|EPI ISL 561018|B.1.5|Gambia|2020-05-12	0.0002135829	Africa
Africa|hCoV-19/DRC/1398/2020|EPI ISL 435114|B.1.1.1|Democratic Republic of the Congo|2020-04-07	Africa|hCoV-19/Gambia/GC19-1385/2020|EPI ISL 561018|B.1.5|Gambia|2020-05-12	0.0001773299	Africa
Africa|hCoV-19/DRC/1422/2020|EPI ISL 434680|B.1.149|Democratic Republic of the Congo|2020-04-08	Africa|hCoV-19/Gambia/GC19-1385/2020|EPI ISL 561018|B.1.5|Gambia|2020-05-12	0.0002154144	Africa
Africa|hCoV-19/DRC/1423/2020|EPI ISL 434710|B.1.149|Democratic Republic of the Congo|2020-04-08	Africa|hCoV-19/Gambia/GC19-1385/2020|EPI ISL 561018|B.1.5|Gambia|2020-05-12	0.0001772979	Africa
Africa|hCoV-19/DRC/1486/2020|EPI ISL 434711|B.1|Democratic Republic of the Congo|2020-04-08	Africa|hCoV-19/Gambia/GC19-1385/2020|EPI ISL 561018|B.1.5|Gambia|2020-05-12	0.0001446230	Africa
Africa|hCoV-19/DRC/1516/2020|EPI ISL 435032|B.1.5|Democratic Republic of the Congo|2020-04-09	Africa|hCoV-19/Gambia/GC19-1385/2020|EPI ISL 561018|B.1.5|Gambia|2020-05-12	0.0001060535	Africa
Africa|hCoV-19/DRC/1565/2020|EPI ISL 434681|B.1|Democratic Republic of the Congo|2020-04-09	Africa|hCoV-19/Gambia/GC19-1385/2020|EPI ISL 561018|B.1.5|Gambia|2020-05-12	0.0001427105	Africa
Africa|hCoV-19/DRC/158/2020|EPI ISL 417950|B.40|Democratic Republic of the Congo|2020-03-20	Africa|hCoV-19/Gambia/GC19-1385/2020|EPI ISL 561018|B.1.5|Gambia|2020-05-12	0.0004597487	Africa
Africa|hCoV-19/DRC/1715/2020|EPI ISL 435156|B.1.84|Democratic Republic of the Congo|2020-04-10	Africa|hCoV-19/Gambia/GC19-1385/2020|EPI ISL 561018|B.1.5|Gambia|2020-05-12	0.0001783781	Africa
Africa|hCoV-19/DRC/1767/2020|EPI ISL 435157|B.1.5|Democratic Republic of the Congo|2020-04-10	Africa|hCoV-19/Gambia/GC19-1385/2020|EPI ISL 561018|B.1.5|Gambia|2020-05-12	0.0001080887	Africa
Africa|hCoV-19/DRC/1779/2020|EPI ISL 435158|C.14|Democratic Republic of the Congo|2020-04-10	Africa|hCoV-19/Gambia/GC19-1385/2020|EPI ISL 561018|B.1.5|Gambia|2020-05-12	0.0002874839	Africa
Africa|hCoV-19/DRC/191/2020|EPI ISL 417955|B.1.128|Democratic Republic of the Congo|2020-03-21	Africa|hCoV-19/Gambia/GC19-1385/2020|EPI ISL 561018|B.1.5|Gambia|2020-05-12	0.0002122788	Africa
Africa|hCoV-19/DRC/1952/2020|EPI ISL 435159|B.1.5|Democratic Republic of the Congo|2020-04-11	Africa|hCoV-19/Gambia/GC19-1385/2020|EPI ISL 561018|B.1.5|Gambia|2020-05-12	0.0001075127	Africa
Africa|hCoV-19/DRC/1982/2020|EPI ISL 435160|B.1|Democratic Republic of the Congo|2020-04-12	Africa|hCoV-19/Gambia/GC19-1385/2020|EPI ISL 561018|B.1.5|Gambia|2020-05-12	0.0001428211	Africa
Africa|hCoV-19/DRC/2047/2020|EPI ISL 435161|B.1.1.1|Democratic Republic of the Congo|2020-04-12	Africa|hCoV-19/Gambia/GC19-1385/2020|EPI ISL 561018|B.1.5|Gambia|2020-05-12	0.0001785774	Africa
Africa|hCoV-19/DRC/2063/2020|EPI ISL 435162|B.1|Democratic Republic of the Congo|2020-04-12	Africa|hCoV-19/Gambia/GC19-1385/2020|EPI ISL 561018|B.1.5|Gambia|2020-05-12	0.0001070398	Africa
Africa|hCoV-19/DRC/2120/2020|EPI ISL 435163|B.1.149|Democratic Republic of the Congo|2020-04-12	Africa|hCoV-19/Gambia/GC19-1385/2020|EPI ISL 561018|B.1.5|Gambia|2020-05-12	0.0001783856	Africa
Africa|hCoV-19/DRC/2121/2020|EPI ISL 435164|B.1.149|Democratic Republic of the Congo|2020-04-12	Africa|hCoV-19/Gambia/GC19-1385/2020|EPI ISL 561018|B.1.5|Gambia|2020-05-12	0.0001783856	Africa
Africa|hCoV-19/DRC/2122/2020|EPI ISL 435165|B.1.149|Democratic Republic of the Congo|2020-04-13	Africa|hCoV-19/Gambia/GC19-1385/2020|EPI ISL 561018|B.1.5|Gambia|2020-05-12	0.0002533478	Africa
Africa|hCoV-19/DRC/2125/2020|EPI ISL 435166|B.1.149|Democratic Republic of the Congo|2020-04-13	Africa|hCoV-19/Gambia/GC19-1385/2020|EPI ISL 561018|B.1.5|Gambia|2020-05-12	0.0001792748	Africa
Africa|hCoV-19/DRC/2128/2020|EPI ISL 435167|B.1|Democratic Republic of the Congo|2020-04-13	Africa|hCoV-19/Gambia/GC19-1385/2020|EPI ISL 561018|B.1.5|Gambia|2020-05-12	0.0001087586	Africa
Africa|hCoV-19/DRC/2133/2020|EPI ISL 435168|B.1.128|Democratic Republic of the Congo|2020-04-13	Africa|hCoV-19/Gambia/GC19-1385/2020|EPI ISL 561018|B.1.5|Gambia|2020-05-12	0.0001810080	Africa
Africa|hCoV-19/DRC/214/2020|EPI ISL 420030|B.1.6|Democratic Republic of the Congo|2020-03-21	Africa|hCoV-19/Gambia/GC19-1385/2020|EPI ISL 561018|B.1.5|Gambia|2020-05-12	0.0001060488	Africa
Africa|hCoV-19/DRC/215/2020|EPI ISL 420031|B.1.1.1|Democratic Republic of the Congo|2020-03-21	Africa|hCoV-19/Gambia/GC19-1385/2020|EPI ISL 561018|B.1.5|Gambia|2020-05-12	0.0002143643	Africa
Africa|hCoV-19/DRC/2169/2020|EPI ISL 436194|B.1.5|Democratic Republic of the Congo|2020-04-13	Africa|hCoV-19/Gambia/GC19-1385/2020|EPI ISL 561018|B.1.5|Gambia|2020-05-12	0.0001448153	Africa
Africa|hCoV-19/DRC/2299/2020|EPI ISL 436412|B.1.5|Democratic Republic of the Congo|2020-04-14	Africa|hCoV-19/Gambia/GC19-1385/2020|EPI ISL 561018|B.1.5|Gambia|2020-05-12	0.0001783903	Africa
Africa|hCoV-19/DRC/236/2020|EPI ISL 420032|B.1.128|Democratic Republic of the Congo|2020-03-22	Africa|hCoV-19/Gambia/GC19-1385/2020|EPI ISL 561018|B.1.5|Gambia|2020-05-12	0.0002121161	Africa
Africa|hCoV-19/DRC/2363/2020|EPI ISL 437194|B.1.84|Democratic Republic of the Congo|2020-04-14	Africa|hCoV-19/Gambia/GC19-1385/2020|EPI ISL 561018|B.1.5|Gambia|2020-05-12	0.0001426959	Africa
Africa|hCoV-19/DRC/2384/2020|EPI ISL 437196|B.1.149|Democratic Republic of the Congo|2020-04-14	Africa|hCoV-19/Gambia/GC19-1385/2020|EPI ISL 561018|B.1.5|Gambia|2020-05-12	0.0001786533	Africa
Africa|hCoV-19/DRC/241/2020|EPI ISL 420033|B.1.1.75|Democratic Republic of the Congo|2020-03-22	Africa|hCoV-19/Gambia/GC19-1385/2020|EPI ISL 561018|B.1.5|Gambia|2020-05-12	0.0001414077	Africa
Africa|hCoV-19/DRC/243/2020|EPI ISL 420034|B.1|Democratic Republic of the Congo|2020-03-22	Africa|hCoV-19/Gambia/GC19-1385/2020|EPI ISL 561018|B.1.5|Gambia|2020-05-12	0.0001437413	Africa
Africa|hCoV-19/DRC/248/2020|EPI ISL 420035|B.1.5|Democratic Republic of the Congo|2020-03-22	Africa|hCoV-19/Gambia/GC19-1385/2020|EPI ISL 561018|B.1.5|Gambia|2020-05-12	0.0000706976	Africa
Africa|hCoV-19/DRC/2496/2020|EPI ISL 437337|B.1.149|Democratic Republic of the Congo|2020-04-15	Africa|hCoV-19/Gambia/GC19-1385/2020|EPI ISL 561018|B.1.5|Gambia|2020-05-12	0.0002121304	Africa
Africa|hCoV-19/DRC/2529/2020|EPI ISL 437338|B.1.178|Democratic Republic of the Congo|2020-04-15	Africa|hCoV-19/Gambia/GC19-1385/2020|EPI ISL 561018|B.1.5|Gambia|2020-05-12	0.0001767716	Africa
Africa|hCoV-19/DRC/253/2020|EPI ISL 420838|B.1.5|Democratic Republic of the Congo|2020-03-22	Africa|hCoV-19/Gambia/GC19-1385/2020|EPI ISL 561018|B.1.5|Gambia|2020-05-12	0.0000710315	Africa
Africa|hCoV-19/DRC/2536/2020|EPI ISL 437339|B.1|Democratic Republic of the Congo|2020-04-15	Africa|hCoV-19/Gambia/GC19-1385/2020|EPI ISL 561018|B.1.5|Gambia|2020-05-12	0.0001767716	Africa
Africa|hCoV-19/DRC/254/2020|EPI ISL 420839|B.1|Democratic Republic of the Congo|2020-03-22	Africa|hCoV-19/Gambia/GC19-1385/2020|EPI ISL 561018|B.1.5|Gambia|2020-05-12	0.0001431344	Africa
Africa|hCoV-19/DRC/2563/2020|EPI ISL 437340|B.1.9|Democratic Republic of the Congo|2020-04-15	Africa|hCoV-19/Gambia/GC19-1385/2020|EPI ISL 561018|B.1.5|Gambia|2020-05-12	0.0003889471	Africa
Africa|hCoV-19/DRC/2580/2020|EPI ISL 437341|B.1.5|Democratic Republic of the Congo|2020-04-15	Africa|hCoV-19/Gambia/GC19-1385/2020|EPI ISL 561018|B.1.5|Gambia|2020-05-12	0.0001066669	Africa
Africa|hCoV-19/DRC/2644/2020|EPI ISL 437342|B.1.84|Democratic Republic of the Congo|2020-04-15	Africa|hCoV-19/Gambia/GC19-1385/2020|EPI ISL 561018|B.1.5|Gambia|2020-05-12	0.0002146350	Africa
Africa|hCoV-19/DRC/2670/2020|EPI ISL 437343|B.1.9|Democratic Republic of the Congo|2020-04-15	Africa|hCoV-19/Gambia/GC19-1385/2020|EPI ISL 561018|B.1.5|Gambia|2020-05-12	0.0004243450	Africa
Africa|hCoV-19/DRC/2727/2020|EPI ISL 437344|B.1|Democratic Republic of the Congo|2020-04-16	Africa|hCoV-19/Gambia/GC19-1385/2020|EPI ISL 561018|B.1.5|Gambia|2020-05-12	0.0001070358	Africa
Africa|hCoV-19/DRC/2728/2020|EPI ISL 437345|B.1.84|Democratic Republic of the Congo|2020-04-16	Africa|hCoV-19/Gambia/GC19-1385/2020|EPI ISL 561018|B.1.5|Gambia|2020-05-12	0.0001785342	Africa
Africa|hCoV-19/DRC/2813/2020|EPI ISL 437346|C.14|Democratic Republic of the Congo|2020-04-16	Africa|hCoV-19/Gambia/GC19-1385/2020|EPI ISL 561018|B.1.5|Gambia|2020-05-12	0.0003184149	Africa
Africa|hCoV-19/DRC/2819/2020|EPI ISL 437347|B.1|Democratic Republic of the Congo|2020-04-16	Africa|hCoV-19/Gambia/GC19-1385/2020|EPI ISL 561018|B.1.5|Gambia|2020-05-12	0.0002140651	Africa
Africa|hCoV-19/DRC/2827/2020|EPI ISL 437348|B.1|Democratic Republic of the Congo|2020-04-16	Africa|hCoV-19/Gambia/GC19-1385/2020|EPI ISL 561018|B.1.5|Gambia|2020-05-12	0.0001060486	Africa
Africa|hCoV-19/DRC/2855/2020|EPI ISL 437350|B.1|Democratic Republic of the Congo|2020-04-16	Africa|hCoV-19/Gambia/GC19-1385/2020|EPI ISL 561018|B.1.5|Gambia|2020-05-12	0.0001414142	Africa
Africa|hCoV-19/DRC/2864/2020|EPI ISL 437351|B.1|Democratic Republic of the Congo|2020-04-16	Africa|hCoV-19/Gambia/GC19-1385/2020|EPI ISL 561018|B.1.5|Gambia|2020-05-12	0.0001416681	Africa
Africa|hCoV-19/DRC/2904/2020|EPI ISL 437352|B.1|Democratic Republic of the Congo|2020-04-17	Africa|hCoV-19/Gambia/GC19-1385/2020|EPI ISL 561018|B.1.5|Gambia|2020-05-12	0.0001414142	Africa
Africa|hCoV-19/DRC/2938/2020|EPI ISL 437353|B.1.275|Democratic Republic of the Congo|2020-04-17	Africa|hCoV-19/Gambia/GC19-1385/2020|EPI ISL 561018|B.1.5|Gambia|2020-05-12	0.0003240894	Africa
Africa|hCoV-19/DRC/2939/2020|EPI ISL 437354|B.1|Democratic Republic of the Congo|2020-04-17	Africa|hCoV-19/Gambia/GC19-1385/2020|EPI ISL 561018|B.1.5|Gambia|2020-05-12	0.0002480261	Africa
Africa|hCoV-19/DRC/2942/2020|EPI ISL 437355|B.1|Democratic Republic of the Congo|2020-04-17	Africa|hCoV-19/Gambia/GC19-1385/2020|EPI ISL 561018|B.1.5|Gambia|2020-05-12	0.0002497533	Africa
Africa|hCoV-19/DRC/299/2020|EPI ISL 420840|B.4|Democratic Republic of the Congo|2020-03-20	Africa|hCoV-19/Gambia/GC19-1385/2020|EPI ISL 561018|B.1.5|Gambia|2020-05-12	0.0006096197	Africa
Africa|hCoV-19/DRC/300/2020|EPI ISL 420841|A|Democratic Republic of the Congo|2020-03-22	Africa|hCoV-19/Gambia/GC19-1385/2020|EPI ISL 561018|B.1.5|Gambia|2020-05-12	0.0002850983	Africa
Africa|hCoV-19/DRC/3041/2020|EPI ISL 437356|B.1|Democratic Republic of the Congo|2020-04-18	Africa|hCoV-19/Gambia/GC19-1385/2020|EPI ISL 561018|B.1.5|Gambia|2020-05-12	0.0002130543	Africa
Africa|hCoV-19/DRC/307/2020|EPI ISL 420842|B.1.9|Democratic Republic of the Congo|2020-03	Africa|hCoV-19/Gambia/GC19-1385/2020|EPI ISL 561018|B.1.5|Gambia|2020-05-12	0.0001801056	Africa
Africa|hCoV-19/DRC/3070/2020|EPI ISL 437357|B.1.214|Democratic Republic of the Congo|2020-04-18	Africa|hCoV-19/Gambia/GC19-1385/2020|EPI ISL 561018|B.1.5|Gambia|2020-05-12	0.0002489232	Africa
Africa|hCoV-19/DRC/3089/2020|EPI ISL 437358|B.1.84|Democratic Republic of the Congo|2020-04-19	Africa|hCoV-19/Gambia/GC19-1385/2020|EPI ISL 561018|B.1.5|Gambia|2020-05-12	0.0001770036	Africa
Africa|hCoV-19/DRC/3440/2020|EPI ISL 447597|B.1.84|Democratic Republic of the Congo|2020-04-22	Africa|hCoV-19/Gambia/GC19-1385/2020|EPI ISL 561018|B.1.5|Gambia|2020-05-12	0.0001783738	Africa
Africa|hCoV-19/DRC/3451/2020|EPI ISL 447598|B.1.178|Democratic Republic of the Congo|2020-04-22	Africa|hCoV-19/Gambia/GC19-1385/2020|EPI ISL 561018|B.1.5|Gambia|2020-05-12	0.0002140806	Africa
Africa|hCoV-19/DRC/3453/2020|EPI ISL 447599|B.1.84|Democratic Republic of the Congo|2020-04-22	Africa|hCoV-19/Gambia/GC19-1385/2020|EPI ISL 561018|B.1.5|Gambia|2020-05-12	0.0001783738	Africa
Africa|hCoV-19/DRC/3481/2020|EPI ISL 447600|B.1|Democratic Republic of the Congo|2020-04-22	Africa|hCoV-19/Gambia/GC19-1385/2020|EPI ISL 561018|B.1.5|Gambia|2020-05-12	0.0001071649	Africa
Africa|hCoV-19/DRC/3482/2020|EPI ISL 447601|B.1|Democratic Republic of the Congo|2020-04-22	Africa|hCoV-19/Gambia/GC19-1385/2020|EPI ISL 561018|B.1.5|Gambia|2020-05-12	0.0001428758	Africa
Africa|hCoV-19/DRC/3483/2020|EPI ISL 447602|B.1|Democratic Republic of the Congo|2020-04-22	Africa|hCoV-19/Gambia/GC19-1385/2020|EPI ISL 561018|B.1.5|Gambia|2020-05-12	0.0001070197	Africa
Africa|hCoV-19/DRC/3490/2020|EPI ISL 447603|B.1|Democratic Republic of the Congo|2020-04-22	Africa|hCoV-19/Gambia/GC19-1385/2020|EPI ISL 561018|B.1.5|Gambia|2020-05-12	0.0001426995	Africa
Africa|hCoV-19/DRC/3504/2020|EPI ISL 447604|B.1.149|Democratic Republic of the Congo|2020-04-23	Africa|hCoV-19/Gambia/GC19-1385/2020|EPI ISL 561018|B.1.5|Gambia|2020-05-12	0.0001784003	Africa
Africa|hCoV-19/DRC/352/2020|EPI ISL 420850|B.1.5|Democratic Republic of the Congo|2020-03	Africa|hCoV-19/Gambia/GC19-1385/2020|EPI ISL 561018|B.1.5|Gambia|2020-05-12	0.0001426648	Africa
Africa|hCoV-19/DRC/353/2020|EPI ISL 420843|B.1.5|Democratic Republic of the Congo|2020-03	Africa|hCoV-19/Gambia/GC19-1385/2020|EPI ISL 561018|B.1.5|Gambia|2020-05-12	0.0000713228	Africa
Africa|hCoV-19/DRC/355/2020|EPI ISL 420844|B.1|Democratic Republic of the Congo|2020-03	Africa|hCoV-19/Gambia/GC19-1385/2020|EPI ISL 561018|B.1.5|Gambia|2020-05-12	0.0001061237	Africa
Africa|hCoV-19/DRC/3552/2020|EPI ISL 447605|B.1.84|Democratic Republic of the Congo|2020-04-23	Africa|hCoV-19/Gambia/GC19-1385/2020|EPI ISL 561018|B.1.5|Gambia|2020-05-12	0.0001783781	Africa
Africa|hCoV-19/DRC/3595/2020|EPI ISL 447606|B.1.5|Democratic Republic of the Congo|2020-04-23	Africa|hCoV-19/Gambia/GC19-1385/2020|EPI ISL 561018|B.1.5|Gambia|2020-05-12	0.0001426989	Africa
Africa|hCoV-19/DRC/3632/2020|EPI ISL 447607|B.1.5|Democratic Republic of the Congo|2020-04-23	Africa|hCoV-19/Gambia/GC19-1385/2020|EPI ISL 561018|B.1.5|Gambia|2020-05-12	0.0001426975	Africa
Africa|hCoV-19/DRC/3633/2020|EPI ISL 447230|B.1.5|Democratic Republic of the Congo|2020-04-23	Africa|hCoV-19/Gambia/GC19-1385/2020|EPI ISL 561018|B.1.5|Gambia|2020-05-12	0.0001427025	Africa
Africa|hCoV-19/DRC/3653/2020|EPI ISL 447231|B.1.128|Democratic Republic of the Congo|2020-04-23	Africa|hCoV-19/Gambia/GC19-1385/2020|EPI ISL 561018|B.1.5|Gambia|2020-05-12	0.0002828595	Africa
Africa|hCoV-19/DRC/3659/2020|EPI ISL 447232|B.1.128|Democratic Republic of the Congo|2020-04-23	Africa|hCoV-19/Gambia/GC19-1385/2020|EPI ISL 561018|B.1.5|Gambia|2020-05-12	0.0002829198	Africa
Africa|hCoV-19/DRC/3661/2020|EPI ISL 447233|B.1.128|Democratic Republic of the Congo|2020-04-23	Africa|hCoV-19/Gambia/GC19-1385/2020|EPI ISL 561018|B.1.5|Gambia|2020-05-12	0.0002854428	Africa
Africa|hCoV-19/DRC/3662/2020|EPI ISL 447234|B.1.128|Democratic Republic of the Congo|2020-04-23	Africa|hCoV-19/Gambia/GC19-1385/2020|EPI ISL 561018|B.1.5|Gambia|2020-05-12	0.0002854326	Africa
Africa|hCoV-19/DRC/3664/2020|EPI ISL 447235|B.1.128|Democratic Republic of the Congo|2020-04-23	Africa|hCoV-19/Gambia/GC19-1385/2020|EPI ISL 561018|B.1.5|Gambia|2020-05-12	0.0002854429	Africa
Africa|hCoV-19/DRC/3683/2020|EPI ISL 447236|B.1.5|Democratic Republic of the Congo|2020-04-24	Africa|hCoV-19/Gambia/GC19-1385/2020|EPI ISL 561018|B.1.5|Gambia|2020-05-12	0.0001783859	Africa
Africa|hCoV-19/DRC/3688/2020|EPI ISL 447237|B.1.128|Democratic Republic of the Congo|2020-04-24	Africa|hCoV-19/Gambia/GC19-1385/2020|EPI ISL 561018|B.1.5|Gambia|2020-05-12	0.0002854428	Africa
Africa|hCoV-19/DRC/376/2020|EPI ISL 420851|B.1.6|Democratic Republic of the Congo|2020-03-25	Africa|hCoV-19/Gambia/GC19-1385/2020|EPI ISL 561018|B.1.5|Gambia|2020-05-12	0.0001782230	Africa
Africa|hCoV-19/DRC/3764/2020|EPI ISL 447238|B.1.84|Democratic Republic of the Congo|2020-04-24	Africa|hCoV-19/Gambia/GC19-1385/2020|EPI ISL 561018|B.1.5|Gambia|2020-05-12	0.0002140583	Africa
Africa|hCoV-19/DRC/3768/2020|EPI ISL 447239|B.1.84|Democratic Republic of the Congo|2020-04-24	Africa|hCoV-19/Gambia/GC19-1385/2020|EPI ISL 561018|B.1.5|Gambia|2020-05-12	0.0001783820	Africa
Africa|hCoV-19/DRC/3778/2020|EPI ISL 447240|B.1.128|Democratic Republic of the Congo|2020-04-24	Africa|hCoV-19/Gambia/GC19-1385/2020|EPI ISL 561018|B.1.5|Gambia|2020-05-12	0.0002497571	Africa
Africa|hCoV-19/DRC/3787/2020|EPI ISL 447241|B.1|Democratic Republic of the Congo|2020-04-24	Africa|hCoV-19/Gambia/GC19-1385/2020|EPI ISL 561018|B.1.5|Gambia|2020-05-12	0.0001427244	Africa
Africa|hCoV-19/DRC/3791/2020|EPI ISL 447242|B.1|Democratic Republic of the Congo|2020-04-24	Africa|hCoV-19/Gambia/GC19-1385/2020|EPI ISL 561018|B.1.5|Gambia|2020-05-12	0.0001800859	Africa
Africa|hCoV-19/DRC/3803/2020|EPI ISL 447243|B.1|Democratic Republic of the Congo|2020-04-24	Africa|hCoV-19/Gambia/GC19-1385/2020|EPI ISL 561018|B.1.5|Gambia|2020-05-12	0.0001070232	Africa
Africa|hCoV-19/DRC/3806/2020|EPI ISL 447244|B.1|Democratic Republic of the Congo|2020-04-24	Africa|hCoV-19/Gambia/GC19-1385/2020|EPI ISL 561018|B.1.5|Gambia|2020-05-12	0.0001070196	Africa
Africa|hCoV-19/DRC/3827/2020|EPI ISL 447245|B.1|Democratic Republic of the Congo|2020-04-24	Africa|hCoV-19/Gambia/GC19-1385/2020|EPI ISL 561018|B.1.5|Gambia|2020-05-12	0.0002497330	Africa
Africa|hCoV-19/DRC/3829/2020|EPI ISL 447246|B.1|Democratic Republic of the Congo|2020-04-24	Africa|hCoV-19/Gambia/GC19-1385/2020|EPI ISL 561018|B.1.5|Gambia|2020-05-12	0.0002141134	Africa
Africa|hCoV-19/DRC/3834/2020|EPI ISL 447247|A|Democratic Republic of the Congo|2020-04-25	Africa|hCoV-19/Gambia/GC19-1385/2020|EPI ISL 561018|B.1.5|Gambia|2020-05-12	0.0003947581	Africa
Africa|hCoV-19/DRC/3837/2020|EPI ISL 447248|B.1.128|Democratic Republic of the Congo|2020-04-25	Africa|hCoV-19/Gambia/GC19-1385/2020|EPI ISL 561018|B.1.5|Gambia|2020-05-12	0.0002854427	Africa
Africa|hCoV-19/DRC/3841/2020|EPI ISL 447249|B.1.128|Democratic Republic of the Congo|2020-04-25	Africa|hCoV-19/Gambia/GC19-1385/2020|EPI ISL 561018|B.1.5|Gambia|2020-05-12	0.0003211450	Africa
Africa|hCoV-19/DRC/3842/2020|EPI ISL 471396|B.1.128|Democratic Republic of the Congo|2020-04-25	Africa|hCoV-19/Gambia/GC19-1385/2020|EPI ISL 561018|B.1.5|Gambia|2020-05-12	0.0003182381	Africa
Africa|hCoV-19/DRC/3846/2020|EPI ISL 471397|B.1.84|Democratic Republic of the Congo|2020-04-25	Africa|hCoV-19/Gambia/GC19-1385/2020|EPI ISL 561018|B.1.5|Gambia|2020-05-12	0.0002474855	Africa
Africa|hCoV-19/DRC/3937/2020|EPI ISL 471398|B.1|Democratic Republic of the Congo|2020-04-25	Africa|hCoV-19/Gambia/GC19-1385/2020|EPI ISL 561018|B.1.5|Gambia|2020-05-12	0.0002121259	Africa
Africa|hCoV-19/DRC/3941/2020|EPI ISL 471399|B.1.128|Democratic Republic of the Congo|2020-04-25	Africa|hCoV-19/Gambia/GC19-1385/2020|EPI ISL 561018|B.1.5|Gambia|2020-05-12	0.0002488222	Africa
Africa|hCoV-19/DRC/3947/2020|EPI ISL 471400|B.1.214|Democratic Republic of the Congo|2020-04-25	Africa|hCoV-19/Gambia/GC19-1385/2020|EPI ISL 561018|B.1.5|Gambia|2020-05-12	0.0002121161	Africa
Africa|hCoV-19/DRC/3949/2020|EPI ISL 471401|B.1.84|Democratic Republic of the Congo|2020-04-26	Africa|hCoV-19/Gambia/GC19-1385/2020|EPI ISL 561018|B.1.5|Gambia|2020-05-12	0.0001425941	Africa
Africa|hCoV-19/DRC/396/2020|EPI ISL 420852|B.1.6|Democratic Republic of the Congo|2020-03-26	Africa|hCoV-19/Gambia/GC19-1385/2020|EPI ISL 561018|B.1.5|Gambia|2020-05-12	0.0001424738	Africa
Africa|hCoV-19/DRC/397/2020|EPI ISL 420845|B.1.6|Democratic Republic of the Congo|2020-03-26	Africa|hCoV-19/Gambia/GC19-1385/2020|EPI ISL 561018|B.1.5|Gambia|2020-05-12	0.0001416064	Africa
Africa|hCoV-19/DRC/400/2020|EPI ISL 420846|B.1.5|Democratic Republic of the Congo|2020-03	Africa|hCoV-19/Gambia/GC19-1385/2020|EPI ISL 561018|B.1.5|Gambia|2020-05-12	0.0001062289	Africa
Africa|hCoV-19/DRC/4012/2020|EPI ISL 471402|B.1|Democratic Republic of the Congo|2020-04-26	Africa|hCoV-19/Gambia/GC19-1385/2020|EPI ISL 561018|B.1.5|Gambia|2020-05-12	0.0002474969	Africa
Africa|hCoV-19/DRC/402/2020|EPI ISL 420853|B.1|Democratic Republic of the Congo|2020-03-26	Africa|hCoV-19/Gambia/GC19-1385/2020|EPI ISL 561018|B.1.5|Gambia|2020-05-12	0.0001463569	Africa
Africa|hCoV-19/DRC/4020/2020|EPI ISL 471403|B.1.5|Democratic Republic of the Congo|2020-04-26	Africa|hCoV-19/Gambia/GC19-1385/2020|EPI ISL 561018|B.1.5|Gambia|2020-05-12	0.0002121358	Africa
Africa|hCoV-19/DRC/4026/2020|EPI ISL 471404|B.1.84|Democratic Republic of the Congo|2020-04-27	Africa|hCoV-19/Gambia/GC19-1385/2020|EPI ISL 561018|B.1.5|Gambia|2020-05-12	0.0001767678	Africa
Africa|hCoV-19/DRC/4060/2020|EPI ISL 471405|B.1|Democratic Republic of the Congo|2020-04-27	Africa|hCoV-19/Gambia/GC19-1385/2020|EPI ISL 561018|B.1.5|Gambia|2020-05-12	0.0001771328	Africa
Africa|hCoV-19/DRC/4075/2020|EPI ISL 471406|B.1.214|Democratic Republic of the Congo|2020-04-27	Africa|hCoV-19/Gambia/GC19-1385/2020|EPI ISL 561018|B.1.5|Gambia|2020-05-12	0.0002497570	Africa
Africa|hCoV-19/DRC/4084/2020|EPI ISL 471407|B.1.214|Democratic Republic of the Congo|2020-04-27	Africa|hCoV-19/Gambia/GC19-1385/2020|EPI ISL 561018|B.1.5|Gambia|2020-05-12	0.0002123412	Africa
Africa|hCoV-19/DRC/4132/2020|EPI ISL 471408|B.1|Democratic Republic of the Congo|2020-04-27	Africa|hCoV-19/Gambia/GC19-1385/2020|EPI ISL 561018|B.1.5|Gambia|2020-05-12	0.0002474793	Africa
Africa|hCoV-19/DRC/4141/2020|EPI ISL 471409|B.1.128|Democratic Republic of the Congo|2020-04-27	Africa|hCoV-19/Gambia/GC19-1385/2020|EPI ISL 561018|B.1.5|Gambia|2020-05-12	0.0002474968	Africa
Africa|hCoV-19/DRC/4145/2020|EPI ISL 471410|B.1|Democratic Republic of the Congo|2020-04-27	Africa|hCoV-19/Gambia/GC19-1385/2020|EPI ISL 561018|B.1.5|Gambia|2020-05-12	0.0001767678	Africa
Africa|hCoV-19/DRC/4194/2020|EPI ISL 471414|B.1.5|Democratic Republic of the Congo|2020-04-28	Africa|hCoV-19/Gambia/GC19-1385/2020|EPI ISL 561018|B.1.5|Gambia|2020-05-12	0.0002121207	Africa
Africa|hCoV-19/DRC/4250/2020|EPI ISL 471415|B.1.1.1|Democratic Republic of the Congo|2020-04-28	Africa|hCoV-19/Gambia/GC19-1385/2020|EPI ISL 561018|B.1.5|Gambia|2020-05-12	0.0002828536	Africa
Africa|hCoV-19/DRC/4279/2020|EPI ISL 514114|B.1|Democratic Republic of the Congo|2020-04-28	Africa|hCoV-19/Gambia/GC19-1385/2020|EPI ISL 561018|B.1.5|Gambia|2020-05-12	0.0002140676	Africa
Africa|hCoV-19/DRC/4282/2020|EPI ISL 514103|B.1.128|Democratic Republic of the Congo|2020-04-08	Africa|hCoV-19/Gambia/GC19-1385/2020|EPI ISL 561018|B.1.5|Gambia|2020-05-12	0.0002497839	Africa
Africa|hCoV-19/DRC/4284/2020|EPI ISL 514115|B.1.128|Democratic Republic of the Congo|2020-04-28	Africa|hCoV-19/Gambia/GC19-1385/2020|EPI ISL 561018|B.1.5|Gambia|2020-05-12	0.0002497572	Africa
Africa|hCoV-19/DRC/431/2020|EPI ISL 420847|B.1.147|Democratic Republic of the Congo|2020-03-26	Africa|hCoV-19/Gambia/GC19-1385/2020|EPI ISL 561018|B.1.5|Gambia|2020-05-12	0.0001414048	Africa
Africa|hCoV-19/DRC/4418/2020|EPI ISL 496506|B.1.128|Democratic Republic of the Congo|2020-04-29	Africa|hCoV-19/Gambia/GC19-1385/2020|EPI ISL 561018|B.1.5|Gambia|2020-05-12	0.0002854530	Africa
Africa|hCoV-19/DRC/4422/2020|EPI ISL 496507|B.1.128|Democratic Republic of the Congo|2020-04-29	Africa|hCoV-19/Gambia/GC19-1385/2020|EPI ISL 561018|B.1.5|Gambia|2020-05-12	0.0002510558	Africa
Africa|hCoV-19/DRC/4427/2020|EPI ISL 496508|B.1.128|Democratic Republic of the Congo|2020-04-29	Africa|hCoV-19/Gambia/GC19-1385/2020|EPI ISL 561018|B.1.5|Gambia|2020-05-12	0.0002524862	Africa
Africa|hCoV-19/DRC/4429/2020|EPI ISL 513589|B.1.128|Democratic Republic of the Congo|2020-04-29	Africa|hCoV-19/Gambia/GC19-1385/2020|EPI ISL 561018|B.1.5|Gambia|2020-05-12	0.0002524043	Africa
Africa|hCoV-19/DRC/4430/2020|EPI ISL 496509|B.1.128|Democratic Republic of the Congo|2020-04-29	Africa|hCoV-19/Gambia/GC19-1385/2020|EPI ISL 561018|B.1.5|Gambia|2020-05-12	0.0002498195	Africa
Africa|hCoV-19/DRC/4437/2020|EPI ISL 513590|B.1.128|Democratic Republic of the Congo|2020-05-02	Africa|hCoV-19/Gambia/GC19-1385/2020|EPI ISL 561018|B.1.5|Gambia|2020-05-12	0.0002884683	Africa
Africa|hCoV-19/DRC/4442/2020|EPI ISL 496510|B.1.128|Democratic Republic of the Congo|2020-04-29	Africa|hCoV-19/Gambia/GC19-1385/2020|EPI ISL 561018|B.1.5|Gambia|2020-05-12	0.0002511097	Africa
Africa|hCoV-19/DRC/4444/2020|EPI ISL 514104|B.1.128|Democratic Republic of the Congo|2020-04-29	Africa|hCoV-19/Gambia/GC19-1385/2020|EPI ISL 561018|B.1.5|Gambia|2020-05-12	0.0002489402	Africa
Africa|hCoV-19/DRC/445/2020|EPI ISL 420848|B.1|Democratic Republic of the Congo|2020-03	Africa|hCoV-19/Gambia/GC19-1385/2020|EPI ISL 561018|B.1.5|Gambia|2020-05-12	0.0001093704	Africa
Africa|hCoV-19/DRC/4501/2020|EPI ISL 513591|B.1.5|Democratic Republic of the Congo|2020-05-30	Africa|hCoV-19/Gambia/GC19-1385/2020|EPI ISL 561018|B.1.5|Gambia|2020-05-12	0.0001442284	Africa
Africa|hCoV-19/DRC/4516/2020|EPI ISL 487192|B.1.1.275|Democratic Republic of the Congo|2020-04-28	Africa|hCoV-19/Gambia/GC19-1385/2020|EPI ISL 561018|B.1.5|Gambia|2020-05-12	0.0001070361	Africa
Africa|hCoV-19/DRC/4524/2020|EPI ISL 513597|A|Democratic Republic of the Congo|2020-04-30	Africa|hCoV-19/Gambia/GC19-1385/2020|EPI ISL 561018|B.1.5|Gambia|2020-05-12	0.0003889657	Africa
Africa|hCoV-19/DRC/4541/2020|EPI ISL 513598|B.1|Democratic Republic of the Congo|2020-04-30	Africa|hCoV-19/Gambia/GC19-1385/2020|EPI ISL 561018|B.1.5|Gambia|2020-05-12	0.0002121497	Africa
Africa|hCoV-19/DRC/4551/2020|EPI ISL 513599|B.1.178|Democratic Republic of the Congo|2020-04-30	Africa|hCoV-19/Gambia/GC19-1385/2020|EPI ISL 561018|B.1.5|Gambia|2020-05-12	0.0002854903	Africa
Africa|hCoV-19/DRC/4561/2020|EPI ISL 513600|B.1|Democratic Republic of the Congo|2020-04-30	Africa|hCoV-19/Gambia/GC19-1385/2020|EPI ISL 561018|B.1.5|Gambia|2020-05-12	0.0002121204	Africa
Africa|hCoV-19/DRC/4562/2020|EPI ISL 513601|B.1.214|Democratic Republic of the Congo|2020-04-30	Africa|hCoV-19/Gambia/GC19-1385/2020|EPI ISL 561018|B.1.5|Gambia|2020-05-12	0.0002121259	Africa
Africa|hCoV-19/DRC/4568/2020|EPI ISL 513602|B.1|Democratic Republic of the Congo|2020-04-30	Africa|hCoV-19/Gambia/GC19-1385/2020|EPI ISL 561018|B.1.5|Gambia|2020-05-12	0.0002139279	Africa
Africa|hCoV-19/DRC/4578/2020|EPI ISL 513603|B.1|Democratic Republic of the Congo|2020-04-30	Africa|hCoV-19/Gambia/GC19-1385/2020|EPI ISL 561018|B.1.5|Gambia|2020-05-12	0.0002495611	Africa
Africa|hCoV-19/DRC/4613/2020|EPI ISL 513604|B.1.214|Democratic Republic of the Congo|2020-04-30	Africa|hCoV-19/Gambia/GC19-1385/2020|EPI ISL 561018|B.1.5|Gambia|2020-05-12	0.0002474855	Africa
Africa|hCoV-19/DRC/4614/2020|EPI ISL 513605|B.1|Democratic Republic of the Congo|2020-04-30	Africa|hCoV-19/Gambia/GC19-1385/2020|EPI ISL 561018|B.1.5|Gambia|2020-05-12	0.0003535968	Africa
Africa|hCoV-19/DRC/4631/2020|EPI ISL 513606|B.1.5|Democratic Republic of the Congo|2020-04-30	Africa|hCoV-19/Gambia/GC19-1385/2020|EPI ISL 561018|B.1.5|Gambia|2020-05-12	0.0003182384	Africa
Africa|hCoV-19/DRC/4633/2020|EPI ISL 513607|B.1.128|Democratic Republic of the Congo|2020-04-30	Africa|hCoV-19/Gambia/GC19-1385/2020|EPI ISL 561018|B.1.5|Gambia|2020-05-12	0.0002828725	Africa
Africa|hCoV-19/DRC/4642/2020|EPI ISL 513608|B.1.128|Democratic Republic of the Congo|2020-04-30	Africa|hCoV-19/Gambia/GC19-1385/2020|EPI ISL 561018|B.1.5|Gambia|2020-05-12	0.0002828595	Africa
Africa|hCoV-19/DRC/4647/2020|EPI ISL 513609|B.1.128|Democratic Republic of the Congo|2020-04-30	Africa|hCoV-19/Gambia/GC19-1385/2020|EPI ISL 561018|B.1.5|Gambia|2020-05-12	0.0002474968	Africa
Africa|hCoV-19/DRC/4653/2020|EPI ISL 513610|B.1.128|Democratic Republic of the Congo|2020-04-30	Africa|hCoV-19/Gambia/GC19-1385/2020|EPI ISL 561018|B.1.5|Gambia|2020-05-12	0.0002828895	Africa
Africa|hCoV-19/DRC/4681/2020|EPI ISL 514116|B.1.128|Democratic Republic of the Congo|2020-04-30	Africa|hCoV-19/Gambia/GC19-1385/2020|EPI ISL 561018|B.1.5|Gambia|2020-05-12	0.0002498192	Africa
Africa|hCoV-19/DRC/4683/2020|EPI ISL 514105|B.1.5|Democratic Republic of the Congo|2020-04-30	Africa|hCoV-19/Gambia/GC19-1385/2020|EPI ISL 561018|B.1.5|Gambia|2020-05-12	0.0002856260	Africa
Africa|hCoV-19/DRC/4685/2020|EPI ISL 514106|B.1.128|Democratic Republic of the Congo|2020-04-30	Africa|hCoV-19/Gambia/GC19-1385/2020|EPI ISL 561018|B.1.5|Gambia|2020-05-12	0.0002854497	Africa
Africa|hCoV-19/DRC/4690/2020|EPI ISL 514117|B.1.128|Democratic Republic of the Congo|2020-04-30	Africa|hCoV-19/Gambia/GC19-1385/2020|EPI ISL 561018|B.1.5|Gambia|2020-05-12	0.0002854429	Africa
Africa|hCoV-19/DRC/4693/2020|EPI ISL 514118|B.1.128|Democratic Republic of the Congo|2020-04-30	Africa|hCoV-19/Gambia/GC19-1385/2020|EPI ISL 561018|B.1.5|Gambia|2020-05-12	0.0002497571	Africa
Africa|hCoV-19/DRC/4694/2020|EPI ISL 514107|B.1.128|Democratic Republic of the Congo|2020-04-30	Africa|hCoV-19/Gambia/GC19-1385/2020|EPI ISL 561018|B.1.5|Gambia|2020-05-12	0.0002855547	Africa
Africa|hCoV-19/DRC/4720/2020|EPI ISL 514108|B.1.84|Democratic Republic of the Congo|2020-05-01	Africa|hCoV-19/Gambia/GC19-1385/2020|EPI ISL 561018|B.1.5|Gambia|2020-05-12	0.0002127598	Africa
Africa|hCoV-19/DRC/4785/2020|EPI ISL 514119|B.1.84|Democratic Republic of the Congo|2020-05-01	Africa|hCoV-19/Gambia/GC19-1385/2020|EPI ISL 561018|B.1.5|Gambia|2020-05-12	0.0003211381	Africa
Africa|hCoV-19/DRC/5019/2020|EPI ISL 496511|B.1|Democratic Republic of the Congo|2020-05-02	Africa|hCoV-19/Gambia/GC19-1385/2020|EPI ISL 561018|B.1.5|Gambia|2020-05-12	0.0002558849	Africa
Africa|hCoV-19/DRC/5094/2020|EPI ISL 496491|B.1.84|Democratic Republic of the Congo|2020-05-02	Africa|hCoV-19/Gambia/GC19-1385/2020|EPI ISL 561018|B.1.5|Gambia|2020-05-12	0.0001784483	Africa
Africa|hCoV-19/DRC/5186/2020|EPI ISL 496512|B.1|Democratic Republic of the Congo|2020-05-03	Africa|hCoV-19/Gambia/GC19-1385/2020|EPI ISL 561018|B.1.5|Gambia|2020-05-12	0.0002525007	Africa
Africa|hCoV-19/DRC/5187/2020|EPI ISL 513619|B.1|Democratic Republic of the Congo|2020-05-03	Africa|hCoV-19/Gambia/GC19-1385/2020|EPI ISL 561018|B.1.5|Gambia|2020-05-12	0.0002492647	Africa
Africa|hCoV-19/DRC/5205/2020|EPI ISL 487365|B.1.1.275|Democratic Republic of the Congo|2020-05-01	Africa|hCoV-19/Gambia/GC19-1385/2020|EPI ISL 561018|B.1.5|Gambia|2020-05-12	0.0001427855	Africa
Africa|hCoV-19/DRC/521/2020|EPI ISL 420854|B.1.5|Democratic Republic of the Congo|2020-03-25	Africa|hCoV-19/Gambia/GC19-1385/2020|EPI ISL 561018|B.1.5|Gambia|2020-05-12	0.0000709936	Africa
Africa|hCoV-19/DRC/5210/2020|EPI ISL 487369|B.1.1.275|Democratic Republic of the Congo|2020-05-01	Africa|hCoV-19/Gambia/GC19-1385/2020|EPI ISL 561018|B.1.5|Gambia|2020-05-12	0.0001427789	Africa
Africa|hCoV-19/DRC/523/2020|EPI ISL 420849|B.1.1.1|Democratic Republic of the Congo|2020-03-28	Africa|hCoV-19/Gambia/GC19-1385/2020|EPI ISL 561018|B.1.5|Gambia|2020-05-12	0.0001767597	Africa
Africa|hCoV-19/DRC/5240/2020|EPI ISL 496492|B.1|Democratic Republic of the Congo|2020-05-03	Africa|hCoV-19/Gambia/GC19-1385/2020|EPI ISL 561018|B.1.5|Gambia|2020-05-12	0.0001427347	Africa
Africa|hCoV-19/DRC/5377/2020|EPI ISL 496513|B.1|Democratic Republic of the Congo|2020-05-04	Africa|hCoV-19/Gambia/GC19-1385/2020|EPI ISL 561018|B.1.5|Gambia|2020-05-12	0.0002140807	Africa
Africa|hCoV-19/DRC/5538/2020|EPI ISL 514120|B.1|Democratic Republic of the Congo|2020-05-05	Africa|hCoV-19/Gambia/GC19-1385/2020|EPI ISL 561018|B.1.5|Gambia|2020-05-12	0.0001799435	Africa
Africa|hCoV-19/DRC/5651/2020|EPI ISL 496493|B.1.1.1|Democratic Republic of the Congo|2020-05-06	Africa|hCoV-19/Gambia/GC19-1385/2020|EPI ISL 561018|B.1.5|Gambia|2020-05-12	0.0002163529	Africa
Africa|hCoV-19/DRC/5705/2020|EPI ISL 496494|B.1.84|Democratic Republic of the Congo|2020-05-06	Africa|hCoV-19/Gambia/GC19-1385/2020|EPI ISL 561018|B.1.5|Gambia|2020-05-12	0.0001822169	Africa
Africa|hCoV-19/DRC/5735/2020|EPI ISL 496495|B.1.214|Democratic Republic of the Congo|2020-05-06	Africa|hCoV-19/Gambia/GC19-1385/2020|EPI ISL 561018|B.1.5|Gambia|2020-05-12	0.0001817511	Africa
Africa|hCoV-19/DRC/5815/2020|EPI ISL 495629|B.1.214|Democratic Republic of the Congo|2020-05-06	Africa|hCoV-19/Gambia/GC19-1385/2020|EPI ISL 561018|B.1.5|Gambia|2020-05-12	0.0002525289	Africa
Africa|hCoV-19/DRC/5907/2020|EPI ISL 496496|B.1.84|Democratic Republic of the Congo|2020-05-07	Africa|hCoV-19/Gambia/GC19-1385/2020|EPI ISL 561018|B.1.5|Gambia|2020-05-12	0.0002914458	Africa
Africa|hCoV-19/DRC/5913/2020|EPI ISL 496497|B.1|Democratic Republic of the Congo|2020-05-07	Africa|hCoV-19/Gambia/GC19-1385/2020|EPI ISL 561018|B.1.5|Gambia|2020-05-12	0.0002884816	Africa
Africa|hCoV-19/DRC/5927/2020|EPI ISL 496498|B.1.9|Democratic Republic of the Congo|2020-05-07	Africa|hCoV-19/Gambia/GC19-1385/2020|EPI ISL 561018|B.1.5|Gambia|2020-05-12	0.0004689981	Africa
Africa|hCoV-19/DRC/5957/2020|EPI ISL 496499|B.1.5|Democratic Republic of the Congo|2020-05-07	Africa|hCoV-19/Gambia/GC19-1385/2020|EPI ISL 561018|B.1.5|Gambia|2020-05-12	0.0001070259	Africa
Africa|hCoV-19/DRC/5964/2020|EPI ISL 496500|B.1.178|Democratic Republic of the Congo|2020-05-07	Africa|hCoV-19/Gambia/GC19-1385/2020|EPI ISL 561018|B.1.5|Gambia|2020-05-12	0.0001103736	Africa
Africa|hCoV-19/DRC/5996/2020|EPI ISL 496514|B.1.84|Democratic Republic of the Congo|2020-05-08	Africa|hCoV-19/Gambia/GC19-1385/2020|EPI ISL 561018|B.1.5|Gambia|2020-05-12	0.0001802815	Africa
Africa|hCoV-19/DRC/6026/2020|EPI ISL 513622|B.1.1.1|Democratic Republic of the Congo|2020-05-08	Africa|hCoV-19/Gambia/GC19-1385/2020|EPI ISL 561018|B.1.5|Gambia|2020-05-12	0.0002892897	Africa
Africa|hCoV-19/DRC/6143/2020|EPI ISL 496515|B.1|Democratic Republic of the Congo|2020-05-08	Africa|hCoV-19/Gambia/GC19-1385/2020|EPI ISL 561018|B.1.5|Gambia|2020-05-12	0.0001803890	Africa
Africa|hCoV-19/DRC/6151/2020|EPI ISL 513620|B.1.214|Democratic Republic of the Congo|2020-05-08	Africa|hCoV-19/Gambia/GC19-1385/2020|EPI ISL 561018|B.1.5|Gambia|2020-05-12	0.0002506577	Africa
Africa|hCoV-19/DRC/6163/2020|EPI ISL 513623|B.1.214|Democratic Republic of the Congo|2020-05-08	Africa|hCoV-19/Gambia/GC19-1385/2020|EPI ISL 561018|B.1.5|Gambia|2020-05-12	0.0002537736	Africa
Africa|hCoV-19/DRC/6203/2020|EPI ISL 514109|B.1|Democratic Republic of the Congo|2020-05-09	Africa|hCoV-19/Gambia/GC19-1385/2020|EPI ISL 561018|B.1.5|Gambia|2020-05-12	0.0002857105	Africa
Africa|hCoV-19/DRC/6209/2020|EPI ISL 514110|B.1.84|Democratic Republic of the Congo|2020-05-09	Africa|hCoV-19/Gambia/GC19-1385/2020|EPI ISL 561018|B.1.5|Gambia|2020-05-12	0.0001783883	Africa
Africa|hCoV-19/DRC/6227/2020|EPI ISL 514121|B.1.84|Democratic Republic of the Congo|2020-05-09	Africa|hCoV-19/Gambia/GC19-1385/2020|EPI ISL 561018|B.1.5|Gambia|2020-05-12	0.0001783821	Africa
Africa|hCoV-19/DRC/6313/2020|EPI ISL 496516|B.1.84|Democratic Republic of the Congo|2020-05-09	Africa|hCoV-19/Gambia/GC19-1385/2020|EPI ISL 561018|B.1.5|Gambia|2020-05-12	0.0002929323	Africa
Africa|hCoV-19/DRC/6338/2020|EPI ISL 495630|B.1|Democratic Republic of the Congo|2020-05-09	Africa|hCoV-19/Gambia/GC19-1385/2020|EPI ISL 561018|B.1.5|Gambia|2020-05-12	0.0002172740	Africa
Africa|hCoV-19/DRC/6341/2020|EPI ISL 495631|B.1|Democratic Republic of the Congo|2020-05-09	Africa|hCoV-19/Gambia/GC19-1385/2020|EPI ISL 561018|B.1.5|Gambia|2020-05-12	0.0003281829	Africa
Africa|hCoV-19/DRC/6342/2020|EPI ISL 495632|B.1|Democratic Republic of the Congo|2020-05-09	Africa|hCoV-19/Gambia/GC19-1385/2020|EPI ISL 561018|B.1.5|Gambia|2020-05-12	0.0002885558	Africa
Africa|hCoV-19/DRC/6361/2020|EPI ISL 495633|B.1|Democratic Republic of the Congo|2020-05-09	Africa|hCoV-19/Gambia/GC19-1385/2020|EPI ISL 561018|B.1.5|Gambia|2020-05-12	0.0001823251	Africa
Africa|hCoV-19/DRC/6380/2020|EPI ISL 513611|B.1.1.275|Democratic Republic of the Congo|2020-05-04	Africa|hCoV-19/Gambia/GC19-1385/2020|EPI ISL 561018|B.1.5|Gambia|2020-05-12	0.0001431842	Africa
Africa|hCoV-19/DRC/6384/2020|EPI ISL 513612|B.1.1.275|Democratic Republic of the Congo|2020-05-07	Africa|hCoV-19/Gambia/GC19-1385/2020|EPI ISL 561018|B.1.5|Gambia|2020-05-12	0.0001071890	Africa
Africa|hCoV-19/DRC/6386/2020|EPI ISL 513613|B.1.1.275|Democratic Republic of the Congo|2020-05-07	Africa|hCoV-19/Gambia/GC19-1385/2020|EPI ISL 561018|B.1.5|Gambia|2020-05-12	0.0001070246	Africa
Africa|hCoV-19/DRC/6389/2020|EPI ISL 513614|B.1.84|Democratic Republic of the Congo|2020-05-07	Africa|hCoV-19/Gambia/GC19-1385/2020|EPI ISL 561018|B.1.5|Gambia|2020-05-12	0.0002855008	Africa
Africa|hCoV-19/DRC/6390/2020|EPI ISL 513615|B.1.1.275|Democratic Republic of the Congo|2020-05-04	Africa|hCoV-19/Gambia/GC19-1385/2020|EPI ISL 561018|B.1.5|Gambia|2020-05-12	0.0002140736	Africa
Africa|hCoV-19/DRC/6392/2020|EPI ISL 513616|B.1|Democratic Republic of the Congo|2020-05-04	Africa|hCoV-19/Gambia/GC19-1385/2020|EPI ISL 561018|B.1.5|Gambia|2020-05-12	0.0000707008	Africa
Africa|hCoV-19/DRC/6395/2020|EPI ISL 513617|B.1.1.275|Democratic Republic of the Congo|2020-05-07	Africa|hCoV-19/Gambia/GC19-1385/2020|EPI ISL 561018|B.1.5|Gambia|2020-05-12	0.0002475081	Africa
Africa|hCoV-19/DRC/6398/2020|EPI ISL 513618|B.1.1.275|Democratic Republic of the Congo|2020-05-07	Africa|hCoV-19/Gambia/GC19-1385/2020|EPI ISL 561018|B.1.5|Gambia|2020-05-12	0.0001414112	Africa
Africa|hCoV-19/DRC/6724/2020|EPI ISL 495634|B.1|Democratic Republic of the Congo|2020-05-11	Africa|hCoV-19/Gambia/GC19-1385/2020|EPI ISL 561018|B.1.5|Gambia|2020-05-12	0.0001783922	Africa
Africa|hCoV-19/DRC/6743/2020|EPI ISL 495635|B.1.149|Democratic Republic of the Congo|2020-05-11	Africa|hCoV-19/Gambia/GC19-1385/2020|EPI ISL 561018|B.1.5|Gambia|2020-05-12	0.0001808631	Africa
Africa|hCoV-19/DRC/6783/2020|EPI ISL 496501|B.1.149|Democratic Republic of the Congo|2020-05-11	Africa|hCoV-19/Gambia/GC19-1385/2020|EPI ISL 561018|B.1.5|Gambia|2020-05-12	0.0002172111	Africa
Africa|hCoV-19/DRC/6784/2020|EPI ISL 495636|B.1|Democratic Republic of the Congo|2020-05-11	Africa|hCoV-19/Gambia/GC19-1385/2020|EPI ISL 561018|B.1.5|Gambia|2020-05-12	0.0001426960	Africa
Africa|hCoV-19/DRC/6786/2020|EPI ISL 495637|B.1.178|Democratic Republic of the Congo|2020-05-11	Africa|hCoV-19/Gambia/GC19-1385/2020|EPI ISL 561018|B.1.5|Gambia|2020-05-12	0.0002140906	Africa
Africa|hCoV-19/DRC/6791/2020|EPI ISL 495638|B.1.178|Democratic Republic of the Congo|2020-05-11	Africa|hCoV-19/Gambia/GC19-1385/2020|EPI ISL 561018|B.1.5|Gambia|2020-05-12	0.0001783922	Africa
Africa|hCoV-19/DRC/6792/2020|EPI ISL 495639|B.1|Democratic Republic of the Congo|2020-05-11	Africa|hCoV-19/Gambia/GC19-1385/2020|EPI ISL 561018|B.1.5|Gambia|2020-05-12	0.0001829233	Africa
Africa|hCoV-19/DRC/6801/2020|EPI ISL 514111|B.1|Democratic Republic of the Congo|2020-05-11	Africa|hCoV-19/Gambia/GC19-1385/2020|EPI ISL 561018|B.1.5|Gambia|2020-05-12	0.0003568735	Africa
Africa|hCoV-19/DRC/6853/2020|EPI ISL 496502|B.1.214|Democratic Republic of the Congo|2020-05-11	Africa|hCoV-19/Gambia/GC19-1385/2020|EPI ISL 561018|B.1.5|Gambia|2020-05-12	0.0001793783	Africa
Africa|hCoV-19/DRC/6854/2020|EPI ISL 496503|B.1|Democratic Republic of the Congo|2020-05-11	Africa|hCoV-19/Gambia/GC19-1385/2020|EPI ISL 561018|B.1.5|Gambia|2020-05-12	0.0003264158	Africa
Africa|hCoV-19/DRC/6875/2020|EPI ISL 496504|B.1|Democratic Republic of the Congo|2020-05-11	Africa|hCoV-19/Gambia/GC19-1385/2020|EPI ISL 561018|B.1.5|Gambia|2020-05-12	0.0001784076	Africa
Africa|hCoV-19/DRC/7042/2020|EPI ISL 513592|B.1.214|Democratic Republic of the Congo|2020-05-12	Africa|hCoV-19/Gambia/GC19-1385/2020|EPI ISL 561018|B.1.5|Gambia|2020-05-12	0.0002133227	Africa
Africa|hCoV-19/DRC/7061/2020|EPI ISL 513593|B.1|Democratic Republic of the Congo|2020-05-12	Africa|hCoV-19/Gambia/GC19-1385/2020|EPI ISL 561018|B.1.5|Gambia|2020-05-12	0.0001087636	Africa
Africa|hCoV-19/DRC/7140/2020|EPI ISL 513594|B.1.214|Democratic Republic of the Congo|2020-05-12	Africa|hCoV-19/Gambia/GC19-1385/2020|EPI ISL 561018|B.1.5|Gambia|2020-05-12	0.0003225333	Africa
Africa|hCoV-19/DRC/7200/2020|EPI ISL 514112|B.1|Democratic Republic of the Congo|2020-05-13	Africa|hCoV-19/Gambia/GC19-1385/2020|EPI ISL 561018|B.1.5|Gambia|2020-05-12	0.0003211484	Africa
Africa|hCoV-19/DRC/7211/2020|EPI ISL 514122|B.1.149|Democratic Republic of the Congo|2020-05-13	Africa|hCoV-19/Gambia/GC19-1385/2020|EPI ISL 561018|B.1.5|Gambia|2020-05-12	0.0002140882	Africa
Africa|hCoV-19/DRC/7248/2020|EPI ISL 514123|B.1|Democratic Republic of the Congo|2020-05-13	Africa|hCoV-19/Gambia/GC19-1385/2020|EPI ISL 561018|B.1.5|Gambia|2020-05-12	0.0001803395	Africa
Africa|hCoV-19/DRC/7255/2020|EPI ISL 514124|B.1.149|Democratic Republic of the Congo|2020-05-13	Africa|hCoV-19/Gambia/GC19-1385/2020|EPI ISL 561018|B.1.5|Gambia|2020-05-12	0.0003212320	Africa
Africa|hCoV-19/DRC/73/2020|EPI ISL 417941|B.1.178|Democratic Republic of the Congo|2020-03-18	Africa|hCoV-19/Gambia/GC19-1385/2020|EPI ISL 561018|B.1.5|Gambia|2020-05-12	0.0001069434	Africa
Africa|hCoV-19/DRC/7386/2020|EPI ISL 513595|B.1.5|Democratic Republic of the Congo|2020-05-14	Africa|hCoV-19/Gambia/GC19-1385/2020|EPI ISL 561018|B.1.5|Gambia|2020-05-12	0.0001082107	Africa
Africa|hCoV-19/DRC/7430/2020|EPI ISL 496517|B.1.1.1|Democratic Republic of the Congo|2020-05-14	Africa|hCoV-19/Gambia/GC19-1385/2020|EPI ISL 561018|B.1.5|Gambia|2020-05-12	0.0003320932	Africa
Africa|hCoV-19/DRC/7434/2020|EPI ISL 513621|B.1.1.1|Democratic Republic of the Congo|2020-05-14	Africa|hCoV-19/Gambia/GC19-1385/2020|EPI ISL 561018|B.1.5|Gambia|2020-05-12	0.0003279309	Africa
Africa|hCoV-19/DRC/7471/2020|EPI ISL 513596|B.1.214|Democratic Republic of the Congo|2020-05-14	Africa|hCoV-19/Gambia/GC19-1385/2020|EPI ISL 561018|B.1.5|Gambia|2020-05-12	0.0003211680	Africa
Africa|hCoV-19/DRC/7488/2020|EPI ISL 514113|B.1.1|Democratic Republic of the Congo|2020-05-14	Africa|hCoV-19/Gambia/GC19-1385/2020|EPI ISL 561018|B.1.5|Gambia|2020-05-12	0.0000713457	Africa
Africa|hCoV-19/DRC/7713/2020|EPI ISL 495640|B.1|Democratic Republic of the Congo|2020-05-14	Africa|hCoV-19/Gambia/GC19-1385/2020|EPI ISL 561018|B.1.5|Gambia|2020-05-12	0.0003606775	Africa
Africa|hCoV-19/DRC/7864/2020|EPI ISL 496505|B.1.214|Democratic Republic of the Congo|2020-05-15	Africa|hCoV-19/Gambia/GC19-1385/2020|EPI ISL 561018|B.1.5|Gambia|2020-05-12	0.0002879606	Africa
Africa|hCoV-19/DRC/7920/2020|EPI ISL 495641|B.1|Democratic Republic of the Congo|2020-05-15	Africa|hCoV-19/Gambia/GC19-1385/2020|EPI ISL 561018|B.1.5|Gambia|2020-05-12	0.0003212171	Africa
Africa|hCoV-19/DRC/80/2020|EPI ISL 417942|B.1.178|Democratic Republic of the Congo|2020-03-18	Africa|hCoV-19/Gambia/GC19-1385/2020|EPI ISL 561018|B.1.5|Gambia|2020-05-12	0.0001060701	Africa
Africa|hCoV-19/DRC/8018/2020|EPI ISL 514125|B.1.5|Democratic Republic of the Congo|2020-05-15	Africa|hCoV-19/Gambia/GC19-1385/2020|EPI ISL 561018|B.1.5|Gambia|2020-05-12	0.0002907262	Africa
Africa|hCoV-19/DRC/81/2020|EPI ISL 417944|B.1.9|Democratic Republic of the Congo|2020-03-18	Africa|hCoV-19/Gambia/GC19-1385/2020|EPI ISL 561018|B.1.5|Gambia|2020-05-12	0.0002126673	Africa
Africa|hCoV-19/DRC/82/2020|EPI ISL 417946|B.1.5|Democratic Republic of the Congo|2020-03-18	Africa|hCoV-19/Gambia/GC19-1385/2020|EPI ISL 561018|B.1.5|Gambia|2020-05-12	0.0000706977	Africa
Africa|hCoV-19/DRC/94/2020|EPI ISL 417947|B.1|Democratic Republic of the Congo|2020-03-19	Africa|hCoV-19/Gambia/GC19-1385/2020|EPI ISL 561018|B.1.5|Gambia|2020-05-12	0.0001060536	Africa
Africa|hCoV-19/DRC/998/2020|EPI ISL 429254|B.1|Democratic Republic of the Congo|2020-04-03	Africa|hCoV-19/Gambia/GC19-1385/2020|EPI ISL 561018|B.1.5|Gambia|2020-05-12	0.0001814454	Africa
Africa|hCoV-19/DRC/KN-0038/2020|EPI ISL 417434|B.1.128|Democratic Republic of the Congo|2020-03-14	Africa|hCoV-19/Gambia/GC19-1385/2020|EPI ISL 561018|B.1.5|Gambia|2020-05-12	0.0002188941	Africa
Africa|hCoV-19/DRC/KN-0054/2020|EPI ISL 417437|B.1.178|Democratic Republic of the Congo|2020-03-17	Africa|hCoV-19/Gambia/GC19-1385/2020|EPI ISL 561018|B.1.5|Gambia|2020-05-12	0.0001414111	Africa
Africa|hCoV-19/DRC/KN-0058/2020|EPI ISL 417438|B.1|Democratic Republic of the Congo|2020-03-17	Africa|hCoV-19/Gambia/GC19-1385/2020|EPI ISL 561018|B.1.5|Gambia|2020-05-12	0.0001065583	Africa
Africa|hCoV-19/DRC/KN-0060/2020|EPI ISL 417440|B.1|Democratic Republic of the Congo|2020-03-17	Africa|hCoV-19/Gambia/GC19-1385/2020|EPI ISL 561018|B.1.5|Gambia|2020-05-12	0.0001416998	Africa
Africa|hCoV-19/DRC/KN-0070/2020|EPI ISL 417441|B.1.178|Democratic Republic of the Congo|2020-03-17	Africa|hCoV-19/Gambia/GC19-1385/2020|EPI ISL 561018|B.1.5|Gambia|2020-05-12	0.0001081694	Africa
Africa|hCoV-19/DRC/KN-0072/2020|EPI ISL 417442|B.1.178|Democratic Republic of the Congo|2020-03-18	Africa|hCoV-19/Gambia/GC19-1385/2020|EPI ISL 561018|B.1.5|Gambia|2020-05-12	0.0001063107	Africa
Africa|hCoV-19/DRC/KN-13/2020|EPI ISL 414647|B.1|Democratic Republic of the Congo|2020-03-09	Africa|hCoV-19/Gambia/GC19-1385/2020|EPI ISL 561018|B.1.5|Gambia|2020-05-12	0.0001079537	Africa
Africa|hCoV-19/Egypt/Army-MCL001/2020|EPI ISL 510526|B.1|Egypt|2020-06-01	Africa|hCoV-19/Gambia/GC19-1385/2020|EPI ISL 561018|B.1.5|Gambia|2020-05-12	0.0002474969	Africa
Africa|hCoV-19/Egypt/C-CU001a-S1/2020|EPI ISL 529031|B.1.255|Egypt|2020-05-19	Africa|hCoV-19/Gambia/GC19-1385/2020|EPI ISL 561018|B.1.5|Gambia|2020-05-12	0.0002828606	Africa
Africa|hCoV-19/Egypt/C-CU002b-S3/2020|EPI ISL 529032|B.1.1.1|Egypt|2020-06-19	Africa|hCoV-19/Gambia/GC19-1385/2020|EPI ISL 561018|B.1.5|Gambia|2020-05-12	0.0003535896	Africa
Africa|hCoV-19/Egypt/C-VSVRI-SERVAC/2020|EPI ISL 528386|B.1.255|Egypt|2020-08-22	Africa|hCoV-19/Gambia/GC19-1385/2020|EPI ISL 561018|B.1.5|Gambia|2020-05-12	0.0001060536	Africa
Africa|hCoV-19/Egypt/CUNCI-7I028/2020|EPI ISL 524426|B.1.255|Egypt|2020-07-19	Africa|hCoV-19/Gambia/GC19-1385/2020|EPI ISL 561018|B.1.5|Gambia|2020-05-12	0.0001060536	Africa
Africa|hCoV-19/Egypt/CUNCI-HGC002/2020|EPI ISL 468045|B.1|Egypt|2020-05-02	Africa|hCoV-19/Gambia/GC19-1385/2020|EPI ISL 561018|B.1.5|Gambia|2020-05-12	0.0000707309	Africa
Africa|hCoV-19/Egypt/CUNCI-HGC004/2020|EPI ISL 468048|B.1|Egypt|2020-05-02	Africa|hCoV-19/Gambia/GC19-1385/2020|EPI ISL 561018|B.1.5|Gambia|2020-05-12	0.0001060749	Africa
Africa|hCoV-19/Egypt/CUNCI-HGC005/2020|EPI ISL 468052|B.1|Egypt|2020-05-02	Africa|hCoV-19/Gambia/GC19-1385/2020|EPI ISL 561018|B.1.5|Gambia|2020-05-12	0.0001768090	Africa
Africa|hCoV-19/Egypt/CUNCI-HGC006/2020|EPI ISL 468050|B.1|Egypt|2020-05-02	Africa|hCoV-19/Gambia/GC19-1385/2020|EPI ISL 561018|B.1.5|Gambia|2020-05-12	0.0001060573	Africa
Africa|hCoV-19/Egypt/CUNCI-HGC007-2/2020|EPI ISL 468054|B.1|Egypt|2020-05-02	Africa|hCoV-19/Gambia/GC19-1385/2020|EPI ISL 561018|B.1.5|Gambia|2020-05-12	0.0001060536	Africa
Africa|hCoV-19/Egypt/CUNCI-HGC007/2020|EPI ISL 468046|B.1|Egypt|2020-05-02	Africa|hCoV-19/Gambia/GC19-1385/2020|EPI ISL 561018|B.1.5|Gambia|2020-05-12	0.0001060761	Africa
Africa|hCoV-19/Egypt/CUNCI-HGC008/2020|EPI ISL 468044|B.1|Egypt|2020-05-02	Africa|hCoV-19/Gambia/GC19-1385/2020|EPI ISL 561018|B.1.5|Gambia|2020-05-12	0.0001060798	Africa
Africa|hCoV-19/Egypt/CUNCI-HGC009/2020|EPI ISL 468053|B.1|Egypt|2020-05-02	Africa|hCoV-19/Gambia/GC19-1385/2020|EPI ISL 561018|B.1.5|Gambia|2020-05-12	0.0001061162	Africa
Africa|hCoV-19/Egypt/CUNCI-HGC010/2020|EPI ISL 468055|B.1.247|Egypt|2020-05-02	Africa|hCoV-19/Gambia/GC19-1385/2020|EPI ISL 561018|B.1.5|Gambia|2020-05-12	0.0003536719	Africa
Africa|hCoV-19/Egypt/CUNCI-HGC011/2020|EPI ISL 468059|B.1|Egypt|2020-05-02	Africa|hCoV-19/Gambia/GC19-1385/2020|EPI ISL 561018|B.1.5|Gambia|2020-05-12	0.0001414512	Africa
Africa|hCoV-19/Egypt/CUNCI-HGC012/2020|EPI ISL 468051|B.1.255|Egypt|2020-05-02	Africa|hCoV-19/Gambia/GC19-1385/2020|EPI ISL 561018|B.1.5|Gambia|2020-05-12	0.0002829165	Africa
Africa|hCoV-19/Egypt/CUNCI-HGC013/2020|EPI ISL 468047|B.1.201|Egypt|2020-05-02	Africa|hCoV-19/Gambia/GC19-1385/2020|EPI ISL 561018|B.1.5|Gambia|2020-05-12	0.0002475493	Africa
Africa|hCoV-19/Egypt/CUNCI-HGC014/2020|EPI ISL 468060|B.1.5|Egypt|2020-05-02	Africa|hCoV-19/Gambia/GC19-1385/2020|EPI ISL 561018|B.1.5|Gambia|2020-05-12	0.0000353631	Africa
Africa|hCoV-19/Egypt/CUNCI-HGC015/2020|EPI ISL 468056|B.1|Egypt|2020-05-02	Africa|hCoV-19/Gambia/GC19-1385/2020|EPI ISL 561018|B.1.5|Gambia|2020-05-12	0.0000353618	Africa
Africa|hCoV-19/Egypt/CUNCI-HGC016/2020|EPI ISL 468058|B.1|Egypt|2020-05-02	Africa|hCoV-19/Gambia/GC19-1385/2020|EPI ISL 561018|B.1.5|Gambia|2020-05-12	0.0001417269	Africa
Africa|hCoV-19/Egypt/CUNCI-HGC021/2020|EPI ISL 468061|B.1|Egypt|2020-05-02	Africa|hCoV-19/Gambia/GC19-1385/2020|EPI ISL 561018|B.1.5|Gambia|2020-05-12	0.0001770701	Africa
Africa|hCoV-19/Egypt/CUNCI-HGC023/2020|EPI ISL 468057|B.1.5|Egypt|2020-05-02	Africa|hCoV-19/Gambia/GC19-1385/2020|EPI ISL 561018|B.1.5|Gambia|2020-05-12	0.0000353643	Africa
Africa|hCoV-19/Egypt/CUNCI-HGC028/2020|EPI ISL 468062|B.1|Egypt|2020-05-02	Africa|hCoV-19/Gambia/GC19-1385/2020|EPI ISL 561018|B.1.5|Gambia|2020-05-12	0.0002479614	Africa
Africa|hCoV-19/Egypt/CUNCI-HGC3I011/2020|EPI ISL 479697|B.1|Egypt|2020-06-02	Africa|hCoV-19/Gambia/GC19-1385/2020|EPI ISL 561018|B.1.5|Gambia|2020-05-12	0.0001414213	Africa
Africa|hCoV-19/Egypt/CUNCI-HGC3I012/2020|EPI ISL 479693|B.1.255|Egypt|2020-06-02	Africa|hCoV-19/Gambia/GC19-1385/2020|EPI ISL 561018|B.1.5|Gambia|2020-05-12	0.0002828566	Africa
Africa|hCoV-19/Egypt/CUNCI-HGC3I013/2020|EPI ISL 479694|B.1.201|Egypt|2020-06-02	Africa|hCoV-19/Gambia/GC19-1385/2020|EPI ISL 561018|B.1.5|Gambia|2020-05-12	0.0002474969	Africa
Africa|hCoV-19/Egypt/CUNCI-HGC3I014/2020|EPI ISL 479696|B.1.5|Egypt|2020-06-02	Africa|hCoV-19/Gambia/GC19-1385/2020|EPI ISL 561018|B.1.5|Gambia|2020-05-12	0.0000353543	Africa
Africa|hCoV-19/Egypt/CUNCI-HGC3I02/2020|EPI ISL 479686|B.1|Egypt|2020-06-02	Africa|hCoV-19/Gambia/GC19-1385/2020|EPI ISL 561018|B.1.5|Gambia|2020-05-12	0.0001414277	Africa
Africa|hCoV-19/Egypt/CUNCI-HGC3I023/2020|EPI ISL 479695|B.1.5|Egypt|2020-06-02	Africa|hCoV-19/Gambia/GC19-1385/2020|EPI ISL 561018|B.1.5|Gambia|2020-05-12	0.0000353568	Africa
Africa|hCoV-19/Egypt/CUNCI-HGC3I025/2020|EPI ISL 479691|B.1|Egypt|2020-06-02	Africa|hCoV-19/Gambia/GC19-1385/2020|EPI ISL 561018|B.1.5|Gambia|2020-05-12	0.0002121679	Africa
Africa|hCoV-19/Egypt/CUNCI-HGC3I03/2020|EPI ISL 479687|B.1|Egypt|2020-06-02	Africa|hCoV-19/Gambia/GC19-1385/2020|EPI ISL 561018|B.1.5|Gambia|2020-05-12	0.0001060536	Africa
Africa|hCoV-19/Egypt/CUNCI-HGC3I05/2020|EPI ISL 479690|B.1|Egypt|2020-06-02	Africa|hCoV-19/Gambia/GC19-1385/2020|EPI ISL 561018|B.1.5|Gambia|2020-05-12	0.0001767715	Africa
Africa|hCoV-19/Egypt/CUNCI-HGC3I06/2020|EPI ISL 479688|B.1|Egypt|2020-06-02	Africa|hCoV-19/Gambia/GC19-1385/2020|EPI ISL 561018|B.1.5|Gambia|2020-05-12	0.0001060573	Africa
Africa|hCoV-19/Egypt/CUNCI-HGC3I08/2020|EPI ISL 479698|B.1|Egypt|2020-06-02	Africa|hCoV-19/Gambia/GC19-1385/2020|EPI ISL 561018|B.1.5|Gambia|2020-05-12	0.0001060573	Africa
Africa|hCoV-19/Egypt/CUNCI-HGC3I09/2020|EPI ISL 479692|B.1|Egypt|2020-06-02	Africa|hCoV-19/Gambia/GC19-1385/2020|EPI ISL 561018|B.1.5|Gambia|2020-05-12	0.0001060937	Africa
Africa|hCoV-19/Egypt/CUNCI-HGC4I003/2020|EPI ISL 479699|B.1.1.247|Egypt|2020-06-02	Africa|hCoV-19/Gambia/GC19-1385/2020|EPI ISL 561018|B.1.5|Gambia|2020-05-12	0.0002828726	Africa
Africa|hCoV-19/Egypt/CUNCI-HGC4I004/2020|EPI ISL 479700|B.1.1.296|Egypt|2020-06-02	Africa|hCoV-19/Gambia/GC19-1385/2020|EPI ISL 561018|B.1.5|Gambia|2020-05-12	0.0001767715	Africa
Africa|hCoV-19/Egypt/CUNCI-HGC4I015/2020|EPI ISL 479728|B.1.1.123|Egypt|2020-06-02	Africa|hCoV-19/Gambia/GC19-1385/2020|EPI ISL 561018|B.1.5|Gambia|2020-05-12	0.0002121498	Africa
Africa|hCoV-19/Egypt/CUNCI-HGC4I022/2020|EPI ISL 479705|B.1.1|Egypt|2020-06-02	Africa|hCoV-19/Gambia/GC19-1385/2020|EPI ISL 561018|B.1.5|Gambia|2020-05-12	0.0003182497	Africa
Africa|hCoV-19/Egypt/CUNCI-HGC4I023/2020|EPI ISL 479729|B.1.1.247|Egypt|2020-06-02	Africa|hCoV-19/Gambia/GC19-1385/2020|EPI ISL 561018|B.1.5|Gambia|2020-05-12	0.0001060696	Africa
Africa|hCoV-19/Egypt/CUNCI-HGC4I025/2020|EPI ISL 479706|B.1.255|Egypt|2020-06-02	Africa|hCoV-19/Gambia/GC19-1385/2020|EPI ISL 561018|B.1.5|Gambia|2020-05-12	0.0002474995	Africa
Africa|hCoV-19/Egypt/CUNCI-HGC4I026/2020|EPI ISL 479702|B.1|Egypt|2020-06-02	Africa|hCoV-19/Gambia/GC19-1385/2020|EPI ISL 561018|B.1.5|Gambia|2020-05-12	0.0002477421	Africa
Africa|hCoV-19/Egypt/CUNCI-HGC4I029/2020|EPI ISL 479701|B.1.1.1|Egypt|2020-06-02	Africa|hCoV-19/Gambia/GC19-1385/2020|EPI ISL 561018|B.1.5|Gambia|2020-05-12	0.0003182317	Africa
Africa|hCoV-19/Egypt/CUNCI-HGC4I030/2020|EPI ISL 479703|B.1|Egypt|2020-06-02	Africa|hCoV-19/Gambia/GC19-1385/2020|EPI ISL 561018|B.1.5|Gambia|2020-05-12	0.0002474916	Africa
Africa|hCoV-19/Egypt/CUNCI-HGC4I031/2020|EPI ISL 479707|B.1.1.1|Egypt|2020-06-02	Africa|hCoV-19/Gambia/GC19-1385/2020|EPI ISL 561018|B.1.5|Gambia|2020-05-12	0.0003535896	Africa
Africa|hCoV-19/Egypt/CUNCI-HGC4I032/2020|EPI ISL 479709|B.1.1|Egypt|2020-06-02	Africa|hCoV-19/Gambia/GC19-1385/2020|EPI ISL 561018|B.1.5|Gambia|2020-05-12	0.0001769341	Africa
Africa|hCoV-19/Egypt/CUNCI-HGC4I033/2020|EPI ISL 479704|B.1|Egypt|2020-06-02	Africa|hCoV-19/Gambia/GC19-1385/2020|EPI ISL 561018|B.1.5|Gambia|2020-05-12	0.0001414377	Africa
Africa|hCoV-19/Egypt/CUNCI-HGC4I034/2020|EPI ISL 479708|B.1.255|Egypt|2020-06-02	Africa|hCoV-19/Gambia/GC19-1385/2020|EPI ISL 561018|B.1.5|Gambia|2020-05-12	0.0001060536	Africa
Africa|hCoV-19/Egypt/CUNCI-HGC5I001/2020|EPI ISL 479710|B.1.1|Egypt|2020-06-02	Africa|hCoV-19/Gambia/GC19-1385/2020|EPI ISL 561018|B.1.5|Gambia|2020-05-12	0.0000353618	Africa
Africa|hCoV-19/Egypt/CUNCI-HGC5I003/2020|EPI ISL 479711|B.1|Egypt|2020-06-02	Africa|hCoV-19/Gambia/GC19-1385/2020|EPI ISL 561018|B.1.5|Gambia|2020-05-12	0.0001060648	Africa
Africa|hCoV-19/Egypt/CUNCI-HGC5I010/2020|EPI ISL 479730|B.1.1|Egypt|2020-06-02	Africa|hCoV-19/Gambia/GC19-1385/2020|EPI ISL 561018|B.1.5|Gambia|2020-05-12	0.0001060862	Africa
Africa|hCoV-19/Egypt/CUNCI-HGC5I011/2020|EPI ISL 479712|B.1.1|Egypt|2020-06-02	Africa|hCoV-19/Gambia/GC19-1385/2020|EPI ISL 561018|B.1.5|Gambia|2020-05-12	0.0000353568	Africa
Africa|hCoV-19/Egypt/CUNCI-HGC5I012/2020|EPI ISL 479713|B.1.1|Egypt|2020-06-02	Africa|hCoV-19/Gambia/GC19-1385/2020|EPI ISL 561018|B.1.5|Gambia|2020-05-12	0.0000707001	Africa
Africa|hCoV-19/Egypt/CUNCI-HGC5I014/2020|EPI ISL 479714|B.1.255|Egypt|2020-06-02	Africa|hCoV-19/Gambia/GC19-1385/2020|EPI ISL 561018|B.1.5|Gambia|2020-05-12	0.0001767679	Africa
Africa|hCoV-19/Egypt/CUNCI-HGC5I015/2020|EPI ISL 475722|B.1.255|Egypt|2020-05-02	Africa|hCoV-19/Gambia/GC19-1385/2020|EPI ISL 561018|B.1.5|Gambia|2020-05-12	0.0002475555	Africa
Africa|hCoV-19/Egypt/CUNCI-HGC5I016/2020|EPI ISL 479731|B.1|Egypt|2020-06-02	Africa|hCoV-19/Gambia/GC19-1385/2020|EPI ISL 561018|B.1.5|Gambia|2020-05-12	0.0001060599	Africa
Africa|hCoV-19/Egypt/CUNCI-HGC5I022/2020|EPI ISL 479715|B.1.1|Egypt|2020-06-02	Africa|hCoV-19/Gambia/GC19-1385/2020|EPI ISL 561018|B.1.5|Gambia|2020-05-12	0.0001060562	Africa
Africa|hCoV-19/Egypt/CUNCI-HGC5I025/2020|EPI ISL 479716|A|Egypt|2020-06-02	Africa|hCoV-19/Gambia/GC19-1385/2020|EPI ISL 561018|B.1.5|Gambia|2020-05-12	0.0000708403	Africa
Africa|hCoV-19/Egypt/CUNCI-HGC5I026/2020|EPI ISL 479735|B.1.5|Egypt|2020-06-02	Africa|hCoV-19/Gambia/GC19-1385/2020|EPI ISL 561018|B.1.5|Gambia|2020-05-12	0.0001414513	Africa
Africa|hCoV-19/Egypt/CUNCI-HGC5I029/2020|EPI ISL 479734|B.1|Egypt|2020-06-02	Africa|hCoV-19/Gambia/GC19-1385/2020|EPI ISL 561018|B.1.5|Gambia|2020-05-12	0.0001414327	Africa
Africa|hCoV-19/Egypt/CUNCI-HGC5I030/2020|EPI ISL 479721|B.1.5|Egypt|2020-06-02	Africa|hCoV-19/Gambia/GC19-1385/2020|EPI ISL 561018|B.1.5|Gambia|2020-05-12	0.0000353593	Africa
Africa|hCoV-19/Egypt/CUNCI-HGC5I033/2020|EPI ISL 479717|B.1.5|Egypt|2020-06-02	Africa|hCoV-19/Gambia/GC19-1385/2020|EPI ISL 561018|B.1.5|Gambia|2020-05-12	0.0000353593	Africa
Africa|hCoV-19/Egypt/CUNCI-HGC5I034/2020|EPI ISL 479720|B.1.5|Egypt|2020-06-02	Africa|hCoV-19/Gambia/GC19-1385/2020|EPI ISL 561018|B.1.5|Gambia|2020-05-12	0.0001060573	Africa
Africa|hCoV-19/Egypt/CUNCI-HGC6I002/2020|EPI ISL 479719|B.1.1.1|Egypt|2020-06-02	Africa|hCoV-19/Gambia/GC19-1385/2020|EPI ISL 561018|B.1.5|Gambia|2020-05-12	0.0002474856	Africa
Africa|hCoV-19/Egypt/CUNCI-HGC6I003/2020|EPI ISL 479718|B.1.5|Egypt|2020-06-02	Africa|hCoV-19/Gambia/GC19-1385/2020|EPI ISL 561018|B.1.5|Gambia|2020-05-12	0.0001414242	Africa
Africa|hCoV-19/Egypt/CUNCI-HGC6I007/2020|EPI ISL 479722|B.1|Egypt|2020-06-02	Africa|hCoV-19/Gambia/GC19-1385/2020|EPI ISL 561018|B.1.5|Gambia|2020-05-12	0.0001060840	Africa
Africa|hCoV-19/Egypt/CUNCI-HGC6I010/2020|EPI ISL 478672|B.1|Egypt|2020-06-02	Africa|hCoV-19/Gambia/GC19-1385/2020|EPI ISL 561018|B.1.5|Gambia|2020-05-12	0.0002121207	Africa
Africa|hCoV-19/Egypt/CUNCI-HGC6I011/2020|EPI ISL 479727|A|Egypt|2020-06-02	Africa|hCoV-19/Gambia/GC19-1385/2020|EPI ISL 561018|B.1.5|Gambia|2020-05-12	0.0004951076	Africa
Africa|hCoV-19/Egypt/CUNCI-HGC6I015/2020|EPI ISL 479725|B.1.1|Egypt|2020-06-02	Africa|hCoV-19/Gambia/GC19-1385/2020|EPI ISL 561018|B.1.5|Gambia|2020-05-12	0.0001767554	Africa
Africa|hCoV-19/Egypt/CUNCI-HGC6I016/2020|EPI ISL 475723|B.1.247|Egypt|2020-06-02	Africa|hCoV-19/Gambia/GC19-1385/2020|EPI ISL 561018|B.1.5|Gambia|2020-05-12	0.0002830767	Africa
Africa|hCoV-19/Egypt/CUNCI-HGC6I024/2020|EPI ISL 479732|B.1.1.247|Egypt|2020-06-02	Africa|hCoV-19/Gambia/GC19-1385/2020|EPI ISL 561018|B.1.5|Gambia|2020-05-12	0.0001414078	Africa
Africa|hCoV-19/Egypt/CUNCI-HGC6I026/2020|EPI ISL 479724|B.1.1.1|Egypt|2020-06-02	Africa|hCoV-19/Gambia/GC19-1385/2020|EPI ISL 561018|B.1.5|Gambia|2020-05-12	0.0002828467	Africa
Africa|hCoV-19/Egypt/CUNCI-HGC6I029/2020|EPI ISL 477161|B.1.255|Egypt|2020-06-02	Africa|hCoV-19/Gambia/GC19-1385/2020|EPI ISL 561018|B.1.5|Gambia|2020-05-12	0.0002474907	Africa
Africa|hCoV-19/Egypt/CUNCI-HGC6I031/2020|EPI ISL 475724|B.1.1.1|Egypt|2020-06-02	Africa|hCoV-19/Gambia/GC19-1385/2020|EPI ISL 561018|B.1.5|Gambia|2020-05-12	0.0002475756	Africa
Africa|hCoV-19/Egypt/CUNCI-HGC6I032/2020|EPI ISL 479733|B.1.1.1|Egypt|2020-06-02	Africa|hCoV-19/Gambia/GC19-1385/2020|EPI ISL 561018|B.1.5|Gambia|2020-05-12	0.0002474943	Africa
Africa|hCoV-19/Egypt/CUNCI-HGC6I033/2020|EPI ISL 479723|B.1.1.1|Egypt|2020-06-02	Africa|hCoV-19/Gambia/GC19-1385/2020|EPI ISL 561018|B.1.5|Gambia|2020-05-12	0.0002475091	Africa
Africa|hCoV-19/Egypt/CUNCI-HGC7I01/2020|EPI ISL 529141|B.1|Egypt|2020-07-19	Africa|hCoV-19/Gambia/GC19-1385/2020|EPI ISL 561018|B.1.5|Gambia|2020-05-12	0.0002828655	Africa
Africa|hCoV-19/Egypt/CUNCI-HGC7I02/2020|EPI ISL 529142|A|Egypt|2020-07-19	Africa|hCoV-19/Gambia/GC19-1385/2020|EPI ISL 561018|B.1.5|Gambia|2020-05-12	0.0004597166	Africa
Africa|hCoV-19/Egypt/CUNCI-HGC7I07/2020|EPI ISL 529145|B.1|Egypt|2020-07-19	Africa|hCoV-19/Gambia/GC19-1385/2020|EPI ISL 561018|B.1.5|Gambia|2020-05-12	0.0002121454	Africa
Africa|hCoV-19/Egypt/EGY-020/2020|EPI ISL 526975|B.1|Egypt|2020-08-14	Africa|hCoV-19/Gambia/GC19-1385/2020|EPI ISL 561018|B.1.5|Gambia|2020-05-12	0.0002474968	Africa
Africa|hCoV-19/Egypt/EGY-041/2020|EPI ISL 526997|B.1|Egypt|2020-08-22	Africa|hCoV-19/Gambia/GC19-1385/2020|EPI ISL 561018|B.1.5|Gambia|2020-05-12	0.0002474968	Africa
Africa|hCoV-19/Egypt/EGY-S031/2020|EPI ISL 526986|B.1|Egypt|2020-08-17	Africa|hCoV-19/Gambia/GC19-1385/2020|EPI ISL 561018|B.1.5|Gambia|2020-05-12	0.0002474968	Africa
Africa|hCoV-19/Egypt/HCoV2-Egy-002/2020|EPI ISL 510532|B.1|Egypt|2020-06-02	Africa|hCoV-19/Gambia/GC19-1385/2020|EPI ISL 561018|B.1.5|Gambia|2020-05-12	0.0002474968	Africa
Africa|hCoV-19/Egypt/MASRI-005/2020|EPI ISL 482759|B.1|Egypt|2020-04-30	Africa|hCoV-19/Gambia/GC19-1385/2020|EPI ISL 561018|B.1.5|Gambia|2020-05-12	0.0001060513	Africa
Africa|hCoV-19/Egypt/MASRI-007/2020|EPI ISL 482760|B.1|Egypt|2020-04-28	Africa|hCoV-19/Gambia/GC19-1385/2020|EPI ISL 561018|B.1.5|Gambia|2020-05-12	0.0001415028	Africa
Africa|hCoV-19/Egypt/MASRI-008/2020|EPI ISL 482761|B.1|Egypt|2020-04-30	Africa|hCoV-19/Gambia/GC19-1385/2020|EPI ISL 561018|B.1.5|Gambia|2020-05-12	0.0001067201	Africa
Africa|hCoV-19/Egypt/MASRI-009/2020|EPI ISL 483035|A|Egypt|2020-04-30	Africa|hCoV-19/Gambia/GC19-1385/2020|EPI ISL 561018|B.1.5|Gambia|2020-05-12	0.0003182103	Africa
Africa|hCoV-19/Egypt/MASRI-011/2020|EPI ISL 482762|B.1|Egypt|2020-05-05	Africa|hCoV-19/Gambia/GC19-1385/2020|EPI ISL 561018|B.1.5|Gambia|2020-05-12	0.0001414377	Africa
Africa|hCoV-19/Egypt/MASRI-012/2020|EPI ISL 482763|B.1|Egypt|2020-05-05	Africa|hCoV-19/Gambia/GC19-1385/2020|EPI ISL 561018|B.1.5|Gambia|2020-05-12	0.0000706994	Africa
Africa|hCoV-19/Egypt/MASRI-014/2020|EPI ISL 482765|B.1|Egypt|2020-04-30	Africa|hCoV-19/Gambia/GC19-1385/2020|EPI ISL 561018|B.1.5|Gambia|2020-05-12	0.0003182834	Africa
Africa|hCoV-19/Egypt/MASRI-015/2020|EPI ISL 482766|B.1.36|Egypt|2020-05-11	Africa|hCoV-19/Gambia/GC19-1385/2020|EPI ISL 561018|B.1.5|Gambia|2020-05-12	0.0002828597	Africa
Africa|hCoV-19/Egypt/MASRI-016/2020|EPI ISL 482767|B.1|Egypt|2020-05-11	Africa|hCoV-19/Gambia/GC19-1385/2020|EPI ISL 561018|B.1.5|Gambia|2020-05-12	0.0003185086	Africa
Africa|hCoV-19/Egypt/MASRI-018/2020|EPI ISL 483036|A|Egypt|2020-05-10	Africa|hCoV-19/Gambia/GC19-1385/2020|EPI ISL 561018|B.1.5|Gambia|2020-05-12	0.0004631214	Africa
Africa|hCoV-19/Egypt/MASRI-020/2020|EPI ISL 483037|B.1|Egypt|2020-05-13	Africa|hCoV-19/Gambia/GC19-1385/2020|EPI ISL 561018|B.1.5|Gambia|2020-05-12	0.0003216648	Africa
Africa|hCoV-19/Egypt/MASRI-022/2020|EPI ISL 482768|B.1.255|Egypt|2020-05-13	Africa|hCoV-19/Gambia/GC19-1385/2020|EPI ISL 561018|B.1.5|Gambia|2020-05-12	0.0003187581	Africa
Africa|hCoV-19/Egypt/MASRI-023/2020|EPI ISL 482769|B.1|Egypt|2020-05-11	Africa|hCoV-19/Gambia/GC19-1385/2020|EPI ISL 561018|B.1.5|Gambia|2020-05-12	0.0001061786	Africa
Africa|hCoV-19/Egypt/MASRI-024/2020|EPI ISL 482770|B.1|Egypt|2020-05-11	Africa|hCoV-19/Gambia/GC19-1385/2020|EPI ISL 561018|B.1.5|Gambia|2020-05-12	0.0001414128	Africa
Africa|hCoV-19/Egypt/MASRI-025/2020|EPI ISL 482771|B.1|Egypt|2020-05-10	Africa|hCoV-19/Gambia/GC19-1385/2020|EPI ISL 561018|B.1.5|Gambia|2020-05-12	0.0002829955	Africa
Africa|hCoV-19/Egypt/MASRI-026/2020|EPI ISL 482772|B.1|Egypt|2020-05-10	Africa|hCoV-19/Gambia/GC19-1385/2020|EPI ISL 561018|B.1.5|Gambia|2020-05-12	0.0002475108	Africa
Africa|hCoV-19/Egypt/MASRI-027/2020|EPI ISL 482773|B.1.1.123|Egypt|2020-05-08	Africa|hCoV-19/Gambia/GC19-1385/2020|EPI ISL 561018|B.1.5|Gambia|2020-05-12	0.0001060536	Africa
Africa|hCoV-19/Egypt/MASRI-028/2020|EPI ISL 483038|B.1|Egypt|2020-05-13	Africa|hCoV-19/Gambia/GC19-1385/2020|EPI ISL 561018|B.1.5|Gambia|2020-05-12	0.0002121335	Africa
Africa|hCoV-19/Egypt/MASRI-029/2020|EPI ISL 482774|B.1|Egypt|2020-05-13	Africa|hCoV-19/Gambia/GC19-1385/2020|EPI ISL 561018|B.1.5|Gambia|2020-05-12	0.0001060584	Africa
Africa|hCoV-19/Egypt/MASRI-10/2020|EPI ISL 475752|B.1.255|Egypt|2020-05	Africa|hCoV-19/Gambia/GC19-1385/2020|EPI ISL 561018|B.1.5|Gambia|2020-05-12	0.0002475721	Africa
Africa|hCoV-19/Egypt/MASRI-11/2020|EPI ISL 475753|B.1.36|Egypt|2020-05	Africa|hCoV-19/Gambia/GC19-1385/2020|EPI ISL 561018|B.1.5|Gambia|2020-05-12	0.0003182205	Africa
Africa|hCoV-19/Egypt/MASRI-14/2020|EPI ISL 475749|B.1|Egypt|2020-05	Africa|hCoV-19/Gambia/GC19-1385/2020|EPI ISL 561018|B.1.5|Gambia|2020-05-12	0.0001414177	Africa
Africa|hCoV-19/Egypt/MASRI-15/2020|EPI ISL 475750|B.1.1|Egypt|2020-05	Africa|hCoV-19/Gambia/GC19-1385/2020|EPI ISL 561018|B.1.5|Gambia|2020-05-12	0.0002846616	Africa
Africa|hCoV-19/Egypt/MASRI-2/2020|EPI ISL 475745|B.1|Egypt|2020-05	Africa|hCoV-19/Gambia/GC19-1385/2020|EPI ISL 561018|B.1.5|Gambia|2020-05-12	0.0001414076	Africa
Africa|hCoV-19/Egypt/MASRI-3/2020|EPI ISL 475746|A|Egypt|2020-05	Africa|hCoV-19/Gambia/GC19-1385/2020|EPI ISL 561018|B.1.5|Gambia|2020-05-12	0.0003535981	Africa
Africa|hCoV-19/Egypt/MASRI-6/2020|EPI ISL 475747|B.1.255|Egypt|2020-05	Africa|hCoV-19/Gambia/GC19-1385/2020|EPI ISL 561018|B.1.5|Gambia|2020-05-12	0.0001767634	Africa
Africa|hCoV-19/Egypt/MASRI-9/2020|EPI ISL 475751|B.1.1.1|Egypt|2020-05	Africa|hCoV-19/Gambia/GC19-1385/2020|EPI ISL 561018|B.1.5|Gambia|2020-05-12	0.0003536896	Africa
Africa|hCoV-19/Egypt/NRC-01/2020|EPI ISL 430820|B.1|Egypt|2020-03-18	Africa|hCoV-19/Gambia/GC19-1385/2020|EPI ISL 561018|B.1.5|Gambia|2020-05-12	0.0001420121	Africa
Africa|hCoV-19/Egypt/NRC-03/2020|EPI ISL 430819|B.1.246|Egypt|2020-03-18	Africa|hCoV-19/Gambia/GC19-1385/2020|EPI ISL 561018|B.1.5|Gambia|2020-05-12	0.0001773923	Africa
Africa|hCoV-19/Gabon/ITM-K011/2020|EPI ISL 539573|A|Gabon|2020-03-22	Africa|hCoV-19/Gambia/GC19-1385/2020|EPI ISL 561018|B.1.5|Gambia|2020-05-12	0.0002828405	Africa
Africa|hCoV-19/Gabon/ITM-K023/2020|EPI ISL 539574|B.1.178|Gabon|2020-03-27	Africa|hCoV-19/Gambia/GC19-1385/2020|EPI ISL 561018|B.1.5|Gambia|2020-05-12	0.0001414048	Africa
Africa|hCoV-19/Gabon/ITM-K027/2020|EPI ISL 539575|A|Gabon|2020-03-27	Africa|hCoV-19/Gambia/GC19-1385/2020|EPI ISL 561018|B.1.5|Gambia|2020-05-12	0.0003182090	Africa
Africa|hCoV-19/Gabon/ITM-K028/2020|EPI ISL 539576|B.1.292|Gabon|2020-03-27	Africa|hCoV-19/Gambia/GC19-1385/2020|EPI ISL 561018|B.1.5|Gambia|2020-05-12	0.0001414078	Africa
Africa|hCoV-19/Gambia/0214/2020|EPI ISL 471158|B.1|Gambia|2020-03-29	Africa|hCoV-19/Gambia/GC19-1385/2020|EPI ISL 561018|B.1.5|Gambia|2020-05-12	0.0002121498	Africa
Africa|hCoV-19/Gambia/0268/2020|EPI ISL 471159|B.1.1|Gambia|2020-03-21	Africa|hCoV-19/Gambia/GC19-1385/2020|EPI ISL 561018|B.1.5|Gambia|2020-05-12	0.0000707159	Africa
Africa|hCoV-19/Gambia/0278/2020|EPI ISL 471160|B.1.1|Gambia|2020-03-20	Africa|hCoV-19/Gambia/GC19-1385/2020|EPI ISL 561018|B.1.5|Gambia|2020-05-12	0.0000707108	Africa
Africa|hCoV-19/Gambia/0528/2020|EPI ISL 471161|B.1.1.293|Gambia|2020-04-30	Africa|hCoV-19/Gambia/GC19-1385/2020|EPI ISL 561018|B.1.5|Gambia|2020-05-12	0.0001071287	Africa
Africa|hCoV-19/Gambia/0531/2020|EPI ISL 471162|B.1.1.293|Gambia|2020-04-30	Africa|hCoV-19/Gambia/GC19-1385/2020|EPI ISL 561018|B.1.5|Gambia|2020-05-12	0.0001071365	Africa
Africa|hCoV-19/Gambia/0536/2020|EPI ISL 471163|B.1.1.293|Gambia|2020-04-30	Africa|hCoV-19/Gambia/GC19-1385/2020|EPI ISL 561018|B.1.5|Gambia|2020-05-12	0.0001060535	Africa
Africa|hCoV-19/Gambia/0547/2020|EPI ISL 471164|B.1.1.293|Gambia|2020-04-30	Africa|hCoV-19/Gambia/GC19-1385/2020|EPI ISL 561018|B.1.5|Gambia|2020-05-12	0.0001060536	Africa
Africa|hCoV-19/Gambia/0548/2020|EPI ISL 471165|B.1.5|Gambia|2020-04-30	Africa|hCoV-19/Gambia/GC19-1385/2020|EPI ISL 561018|B.1.5|Gambia|2020-05-12	0.0000713591	Africa
Africa|hCoV-19/Gambia/1090/2020|EPI ISL 471166|B.1.1|Gambia|2020-05-04	Africa|hCoV-19/Gambia/GC19-1385/2020|EPI ISL 561018|B.1.5|Gambia|2020-05-12	0.0001414078	Africa
Africa|hCoV-19/Gambia/1094/2020|EPI ISL 471167|B.1.1.293|Gambia|2020-05-04	Africa|hCoV-19/Gambia/GC19-1385/2020|EPI ISL 561018|B.1.5|Gambia|2020-05-12	0.0001060535	Africa
Africa|hCoV-19/Gambia/1251/2020|EPI ISL 471168|B.1.1.293|Gambia|2020-05-07	Africa|hCoV-19/Gambia/GC19-1385/2020|EPI ISL 561018|B.1.5|Gambia|2020-05-12	0.0001071288	Africa
Africa|hCoV-19/Gambia/1264/2020|EPI ISL 471169|B.1.1|Gambia|2020-05-07	Africa|hCoV-19/Gambia/GC19-1385/2020|EPI ISL 561018|B.1.5|Gambia|2020-05-12	0.0000707133	Africa
Africa|hCoV-19/Gambia/1271/2020|EPI ISL 471170|B.1.1|Gambia|2020-05-07	Africa|hCoV-19/Gambia/GC19-1385/2020|EPI ISL 561018|B.1.5|Gambia|2020-05-12	0.0000707109	Africa
Africa|hCoV-19/Gambia/1277/2020|EPI ISL 471171|B.1.1.293|Gambia|2020-05-07	Africa|hCoV-19/Gambia/GC19-1385/2020|EPI ISL 561018|B.1.5|Gambia|2020-05-12	0.0001060535	Africa
Africa|hCoV-19/Gambia/3668/2020|EPI ISL 560992|B.1.5.12|Gambia|2020-07-30	Africa|hCoV-19/Gambia/GC19-1385/2020|EPI ISL 561018|B.1.5|Gambia|2020-05-12	0.0002828677	Africa
Africa|hCoV-19/Gambia/3670/2020|EPI ISL 560993|B.1.5.12|Gambia|2020-07-30	Africa|hCoV-19/Gambia/GC19-1385/2020|EPI ISL 561018|B.1.5|Gambia|2020-05-12	0.0002828677	Africa
Africa|hCoV-19/Gambia/3671/2020|EPI ISL 560994|B.1.1.293|Gambia|2020-07-30	Africa|hCoV-19/Gambia/GC19-1385/2020|EPI ISL 561018|B.1.5|Gambia|2020-05-12	0.0001767635	Africa
Africa|hCoV-19/Gambia/3673/2020|EPI ISL 560995|B.1.5|Gambia|2020-07-30	Africa|hCoV-19/Gambia/GC19-1385/2020|EPI ISL 561018|B.1.5|Gambia|2020-05-12	0.0001414193	Africa
Africa|hCoV-19/Gambia/3676/2020|EPI ISL 560996|B.1.5|Gambia|2020-07-30	Africa|hCoV-19/Gambia/GC19-1385/2020|EPI ISL 561018|B.1.5|Gambia|2020-05-12	0.0000357128	Africa
Africa|hCoV-19/Gambia/3678/2020|EPI ISL 560997|B.1.292|Gambia|2020-07-30	Africa|hCoV-19/Gambia/GC19-1385/2020|EPI ISL 561018|B.1.5|Gambia|2020-05-12	0.0001767696	Africa
Africa|hCoV-19/Gambia/3679/2020|EPI ISL 560998|B.1.5.12|Gambia|2020-07-30	Africa|hCoV-19/Gambia/GC19-1385/2020|EPI ISL 561018|B.1.5|Gambia|2020-05-12	0.0002121604	Africa
Africa|hCoV-19/Gambia/3680/2020|EPI ISL 560999|B.1.5|Gambia|2020-07-30	Africa|hCoV-19/Gambia/GC19-1385/2020|EPI ISL 561018|B.1.5|Gambia|2020-05-12	0.0000353518	Africa
Africa|hCoV-19/Gambia/3683/2020|EPI ISL 561000|B.1.292|Gambia|2020-07-30	Africa|hCoV-19/Gambia/GC19-1385/2020|EPI ISL 561018|B.1.5|Gambia|2020-05-12	0.0002121281	Africa
Africa|hCoV-19/Gambia/3703/2020|EPI ISL 561001|B.1.5.12|Gambia|2020-07-30	Africa|hCoV-19/Gambia/GC19-1385/2020|EPI ISL 561018|B.1.5|Gambia|2020-05-12	0.0002121334	Africa
Africa|hCoV-19/Gambia/3717/2020|EPI ISL 561002|B.1.5|Gambia|2020-07-30	Africa|hCoV-19/Gambia/GC19-1385/2020|EPI ISL 561018|B.1.5|Gambia|2020-05-12	0.0000707144	Africa
Africa|hCoV-19/Gambia/3724/2020|EPI ISL 561003|B.1.5.12|Gambia|2020-07-30	Africa|hCoV-19/Gambia/GC19-1385/2020|EPI ISL 561018|B.1.5|Gambia|2020-05-12	0.0002121335	Africa
Africa|hCoV-19/Gambia/3725/2020|EPI ISL 561004|B.1.1.293|Gambia|2020-07-30	Africa|hCoV-19/Gambia/GC19-1385/2020|EPI ISL 561018|B.1.5|Gambia|2020-05-12	0.0002474969	Africa
Africa|hCoV-19/Gambia/3728/2020|EPI ISL 561005|B.1.5|Gambia|2020-07-30	Africa|hCoV-19/Gambia/GC19-1385/2020|EPI ISL 561018|B.1.5|Gambia|2020-05-12	0.0000357089	Africa
Africa|hCoV-19/Gambia/3729/2020|EPI ISL 561006|B.1.5.12|Gambia|2020-07-30	Africa|hCoV-19/Gambia/GC19-1385/2020|EPI ISL 561018|B.1.5|Gambia|2020-05-12	0.0001414110	Africa
Africa|hCoV-19/Gambia/3732/2020|EPI ISL 561007|B.1.5|Gambia|2020-07-30	Africa|hCoV-19/Gambia/GC19-1385/2020|EPI ISL 561018|B.1.5|Gambia|2020-05-12	0.0000707219	Africa
Africa|hCoV-19/Gambia/3735/2020|EPI ISL 561008|B.1.5|Gambia|2020-07-30	Africa|hCoV-19/Gambia/GC19-1385/2020|EPI ISL 561018|B.1.5|Gambia|2020-05-12	0.0000357090	Africa
Africa|hCoV-19/Gambia/3737/2020|EPI ISL 561009|B.1.1.293|Gambia|2020-07-30	Africa|hCoV-19/Gambia/GC19-1385/2020|EPI ISL 561018|B.1.5|Gambia|2020-05-12	0.0002475056	Africa
Africa|hCoV-19/Gambia/3741/2020|EPI ISL 561010|B.1.5.12|Gambia|2020-07-30	Africa|hCoV-19/Gambia/GC19-1385/2020|EPI ISL 561018|B.1.5|Gambia|2020-05-12	0.0001414198	Africa
Africa|hCoV-19/Gambia/3743/2020|EPI ISL 561011|B.1.5.12|Gambia|2020-07-30	Africa|hCoV-19/Gambia/GC19-1385/2020|EPI ISL 561018|B.1.5|Gambia|2020-05-12	0.0002828677	Africa
Africa|hCoV-19/Gambia/3749/2020|EPI ISL 561012|B.1.5.12|Gambia|2020-07-30	Africa|hCoV-19/Gambia/GC19-1385/2020|EPI ISL 561018|B.1.5|Gambia|2020-05-12	0.0002121259	Africa
Africa|hCoV-19/Gambia/3761/2020|EPI ISL 561013|B.1.5.12|Gambia|2020-07-30	Africa|hCoV-19/Gambia/GC19-1385/2020|EPI ISL 561018|B.1.5|Gambia|2020-05-12	0.0002121259	Africa
Africa|hCoV-19/Gambia/3772/2020|EPI ISL 561025|B.1.5|Gambia|2020-07-30	Africa|hCoV-19/Gambia/GC19-1385/2020|EPI ISL 561018|B.1.5|Gambia|2020-05-12	0.0000353618	Africa
Africa|hCoV-19/Gambia/GC19-015/2020|EPI ISL 428855|B.1.1.8|Gambia|2020-03-17	Africa|hCoV-19/Gambia/GC19-1385/2020|EPI ISL 561018|B.1.5|Gambia|2020-05-12	0.0001060486	Africa
Africa|hCoV-19/Gambia/GC19-026/2020|EPI ISL 428856|B.6|Gambia|2020-03-21	Africa|hCoV-19/Gambia/GC19-1385/2020|EPI ISL 561018|B.1.5|Gambia|2020-05-12	0.0003535894	Africa
Africa|hCoV-19/Gambia/GC19-029/2020|EPI ISL 428857|B.1|Gambia|2020-04-20	Africa|hCoV-19/Gambia/GC19-1385/2020|EPI ISL 561018|B.1.5|Gambia|2020-05-12	0.0001414142	Africa
Africa|hCoV-19/Gambia/GC19-0479/2020|EPI ISL 561015|B.1.1.293|Gambia|2020-04-29	Africa|hCoV-19/Gambia/GC19-1385/2020|EPI ISL 561018|B.1.5|Gambia|2020-05-12	0.0001088775	Africa
Africa|hCoV-19/Gambia/GC19-0544/2020|EPI ISL 561016|B.1.5|Gambia|2020-05-01	Africa|hCoV-19/Gambia/GC19-1385/2020|EPI ISL 561018|B.1.5|Gambia|2020-05-12	0.0000000000	Africa
Africa|hCoV-19/Algeria/G0638 2264/2020|EPI ISL 418241|B.1|Algeria|2020-03-02	Africa|hCoV-19/Gambia/GC19-1503/2020|EPI ISL 561021|B.1.1|Gambia|2020-05-14	0.0004714640	Africa
Africa|hCoV-19/Algeria/G0640 2265/2020|EPI ISL 418242|B.1|Algeria|2020-03-08	Africa|hCoV-19/Gambia/GC19-1503/2020|EPI ISL 561021|B.1.1|Gambia|2020-05-14	0.0003697039	Africa
Africa|hCoV-19/Algeria/G0860 2262/2020|EPI ISL 420037|B.1|Algeria|2020-03-02	Africa|hCoV-19/Gambia/GC19-1503/2020|EPI ISL 561021|B.1.1|Gambia|2020-05-14	0.0003697039	Africa
Africa|hCoV-19/Benin/1022/2020|EPI ISL 476826|B.1|Benin|2020-03-25	Africa|hCoV-19/Gambia/GC19-1503/2020|EPI ISL 561021|B.1.1|Gambia|2020-05-14	0.0003361182	Africa
Africa|hCoV-19/Benin/1092/2020|EPI ISL 476827|B.1|Benin|2020-03-27	Africa|hCoV-19/Gambia/GC19-1503/2020|EPI ISL 561021|B.1.1|Gambia|2020-05-14	0.0004034922	Africa
Africa|hCoV-19/Benin/1408/2020|EPI ISL 476825|B.1.356|Benin|2020-04-04	Africa|hCoV-19/Gambia/GC19-1503/2020|EPI ISL 561021|B.1.1|Gambia|2020-05-14	0.0003697286	Africa
Africa|hCoV-19/Benin/1409/2020|EPI ISL 476828|B.1|Benin|2020-04-06	Africa|hCoV-19/Gambia/GC19-1503/2020|EPI ISL 561021|B.1.1|Gambia|2020-05-14	0.0004062334	Africa
Africa|hCoV-19/Benin/1950/2020|EPI ISL 476830|A|Benin|2020-04-15	Africa|hCoV-19/Gambia/GC19-1503/2020|EPI ISL 561021|B.1.1|Gambia|2020-05-14	0.0005715912	Africa
Africa|hCoV-19/Benin/197/2020|EPI ISL 476822|B.1.178|Benin|2020-03-15	Africa|hCoV-19/Gambia/GC19-1503/2020|EPI ISL 561021|B.1.1|Gambia|2020-05-14	0.0003361554	Africa
Africa|hCoV-19/Benin/2012/2020|EPI ISL 476831|A|Benin|2020-04-15	Africa|hCoV-19/Gambia/GC19-1503/2020|EPI ISL 561021|B.1.1|Gambia|2020-05-14	0.0006051386	Africa
Africa|hCoV-19/Benin/260/2020|EPI ISL 476823|B.1.292|Benin|2020-03-17	Africa|hCoV-19/Gambia/GC19-1503/2020|EPI ISL 561021|B.1.1|Gambia|2020-05-14	0.0004369785	Africa
Africa|hCoV-19/Benin/314/2020|EPI ISL 476834|B.1.5|Benin|2020-03-17	Africa|hCoV-19/Gambia/GC19-1503/2020|EPI ISL 561021|B.1.1|Gambia|2020-05-14	0.0004394321	Africa
Africa|hCoV-19/Benin/461/2020|EPI ISL 476833|A|Benin|2020-03-17	Africa|hCoV-19/Gambia/GC19-1503/2020|EPI ISL 561021|B.1.1|Gambia|2020-05-14	0.0005714841	Africa
Africa|hCoV-19/Benin/501/2020|EPI ISL 476824|B.1.356|Benin|2020-03-17	Africa|hCoV-19/Gambia/GC19-1503/2020|EPI ISL 561021|B.1.1|Gambia|2020-05-14	0.0003697038	Africa
Africa|hCoV-19/Benin/843/2020|EPI ISL 476829|A|Benin|2020-03-19	Africa|hCoV-19/Gambia/GC19-1503/2020|EPI ISL 561021|B.1.1|Gambia|2020-05-14	0.0005042974	Africa
Africa|hCoV-19/Botswana/BOT0455/2020|EPI ISL 560386|B.1|Botswana|2020-03-28	Africa|hCoV-19/Gambia/GC19-1503/2020|EPI ISL 561021|B.1.1|Gambia|2020-05-14	0.0003024728	Africa
Africa|hCoV-19/Botswana/BOT2254/2020|EPI ISL 560390|B.1.1|Botswana|2020-04-08	Africa|hCoV-19/Gambia/GC19-1503/2020|EPI ISL 561021|B.1.1|Gambia|2020-05-14	0.0001710204	Africa
Africa|hCoV-19/Botswana/BOT2283/2020|EPI ISL 560385|B.1|Botswana|2020-04-07	Africa|hCoV-19/Gambia/GC19-1503/2020|EPI ISL 561021|B.1.1|Gambia|2020-05-14	0.0004186069	Africa
Africa|hCoV-19/Botswana/BOT2624/2020|EPI ISL 560387|B.1.1|Botswana|2020-04-05	Africa|hCoV-19/Gambia/GC19-1503/2020|EPI ISL 561021|B.1.1|Gambia|2020-05-14	0.0001743775	Africa
Africa|hCoV-19/Botswana/BOT4161/2020|EPI ISL 560388|B.1.1.220|Botswana|2020-04-16	Africa|hCoV-19/Gambia/GC19-1503/2020|EPI ISL 561021|B.1.1|Gambia|2020-05-14	0.0002419033	Africa
Africa|hCoV-19/DRC/04186/2020|EPI ISL 471411|A|Democratic Republic of the Congo|2020-04-25	Africa|hCoV-19/Gambia/GC19-1503/2020|EPI ISL 561021|B.1.1|Gambia|2020-05-14	0.0005714822	Africa
Africa|hCoV-19/DRC/04188/2020|EPI ISL 471413|A|Democratic Republic of the Congo|2020-04-25	Africa|hCoV-19/Gambia/GC19-1503/2020|EPI ISL 561021|B.1.1|Gambia|2020-05-14	0.0006587190	Africa
Africa|hCoV-19/DRC/10041/2020|EPI ISL 527543|B.1.1.275|Democratic Republic of the Congo|2020-05-22	Africa|hCoV-19/Gambia/GC19-1503/2020|EPI ISL 561021|B.1.1|Gambia|2020-05-14	0.0002387062	Africa
Africa|hCoV-19/DRC/10057/2020|EPI ISL 527538|B.1.1.275|Democratic Republic of the Congo|2020-05-22	Africa|hCoV-19/Gambia/GC19-1503/2020|EPI ISL 561021|B.1.1|Gambia|2020-05-14	0.0003522016	Africa
Africa|hCoV-19/DRC/10061/2020|EPI ISL 527521|B.1.1.275|Democratic Republic of the Congo|2020-05-22	Africa|hCoV-19/Gambia/GC19-1503/2020|EPI ISL 561021|B.1.1|Gambia|2020-05-14	0.0002084216	Africa
Africa|hCoV-19/DRC/10070/2020|EPI ISL 527544|B.1.178|Democratic Republic of the Congo|2020-05-22	Africa|hCoV-19/Gambia/GC19-1503/2020|EPI ISL 561021|B.1.1|Gambia|2020-05-14	0.0004768250	Africa
Africa|hCoV-19/DRC/10120/2020|EPI ISL 513624|B.1.1.275|Democratic Republic of the Congo|2020-05-22	Africa|hCoV-19/Gambia/GC19-1503/2020|EPI ISL 561021|B.1.1|Gambia|2020-05-14	0.0002794832	Africa
Africa|hCoV-19/DRC/10127/2020|EPI ISL 513625|B.1.1.275|Democratic Republic of the Congo|2020-05-22	Africa|hCoV-19/Gambia/GC19-1503/2020|EPI ISL 561021|B.1.1|Gambia|2020-05-14	0.0002758605	Africa
Africa|hCoV-19/DRC/10242/2020|EPI ISL 513626|B.1.84|Democratic Republic of the Congo|2020-05-22	Africa|hCoV-19/Gambia/GC19-1503/2020|EPI ISL 561021|B.1.1|Gambia|2020-05-14	0.0003726309	Africa
Africa|hCoV-19/DRC/10251/2020|EPI ISL 513627|B.1.128|Democratic Republic of the Congo|2020-05-22	Africa|hCoV-19/Gambia/GC19-1503/2020|EPI ISL 561021|B.1.1|Gambia|2020-05-14	0.0005087080	Africa
Africa|hCoV-19/DRC/10324/2020|EPI ISL 527545|B.1.214|Democratic Republic of the Congo|2020-05-22	Africa|hCoV-19/Gambia/GC19-1503/2020|EPI ISL 561021|B.1.1|Gambia|2020-05-14	0.0004433015	Africa
Africa|hCoV-19/DRC/10346/2020|EPI ISL 527546|B.1.214|Democratic Republic of the Congo|2020-05-22	Africa|hCoV-19/Gambia/GC19-1503/2020|EPI ISL 561021|B.1.1|Gambia|2020-05-14	0.0004479142	Africa
Africa|hCoV-19/DRC/10364/2020|EPI ISL 527498|B.1|Democratic Republic of the Congo|2020-05-22	Africa|hCoV-19/Gambia/GC19-1503/2020|EPI ISL 561021|B.1.1|Gambia|2020-05-14	0.0003430472	Africa
Africa|hCoV-19/DRC/10371/2020|EPI ISL 527489|B.1.178|Democratic Republic of the Congo|2020-05-22	Africa|hCoV-19/Gambia/GC19-1503/2020|EPI ISL 561021|B.1.1|Gambia|2020-05-14	0.0004776442	Africa
Africa|hCoV-19/DRC/10373/2020|EPI ISL 527495|B.1.159|Democratic Republic of the Congo|2020-05-22	Africa|hCoV-19/Gambia/GC19-1503/2020|EPI ISL 561021|B.1.1|Gambia|2020-05-14	0.0004441133	Africa
Africa|hCoV-19/DRC/10374/2020|EPI ISL 527539|B.1.84|Democratic Republic of the Congo|2020-05-22	Africa|hCoV-19/Gambia/GC19-1503/2020|EPI ISL 561021|B.1.1|Gambia|2020-05-14	0.0006307323	Africa
Africa|hCoV-19/DRC/10375/2020|EPI ISL 527499|B.1.84|Democratic Republic of the Congo|2020-05-22	Africa|hCoV-19/Gambia/GC19-1503/2020|EPI ISL 561021|B.1.1|Gambia|2020-05-14	0.0005133129	Africa
Africa|hCoV-19/DRC/10399/2020|EPI ISL 527491|B.1.214|Democratic Republic of the Congo|2020-05-22	Africa|hCoV-19/Gambia/GC19-1503/2020|EPI ISL 561021|B.1.1|Gambia|2020-05-14	0.0003411937	Africa
Africa|hCoV-19/DRC/10502/2020|EPI ISL 527547|B.1.5|Democratic Republic of the Congo|2020-05-20	Africa|hCoV-19/Gambia/GC19-1503/2020|EPI ISL 561021|B.1.1|Gambia|2020-05-14	0.0002725659	Africa
Africa|hCoV-19/DRC/10506/2020|EPI ISL 527524|B.1.5|Democratic Republic of the Congo|2020-05-18	Africa|hCoV-19/Gambia/GC19-1503/2020|EPI ISL 561021|B.1.1|Gambia|2020-05-14	0.0002791737	Africa
Africa|hCoV-19/DRC/10507/2020|EPI ISL 527492|B.1.5|Democratic Republic of the Congo|2020-05-18	Africa|hCoV-19/Gambia/GC19-1503/2020|EPI ISL 561021|B.1.1|Gambia|2020-05-14	0.0003072304	Africa
Africa|hCoV-19/DRC/10508/2020|EPI ISL 527494|B.1.5|Democratic Republic of the Congo|2020-05-20	Africa|hCoV-19/Gambia/GC19-1503/2020|EPI ISL 561021|B.1.1|Gambia|2020-05-14	0.0003055840	Africa
Africa|hCoV-19/DRC/10532/2020|EPI ISL 527532|B.1.5|Democratic Republic of the Congo|2020-05-20	Africa|hCoV-19/Gambia/GC19-1503/2020|EPI ISL 561021|B.1.1|Gambia|2020-05-14	0.0002794271	Africa
Africa|hCoV-19/DRC/10533/2020|EPI ISL 527548|B.1.5|Democratic Republic of the Congo|2020-05-20	Africa|hCoV-19/Gambia/GC19-1503/2020|EPI ISL 561021|B.1.1|Gambia|2020-05-14	0.0003067354	Africa
Africa|hCoV-19/DRC/10621/2020|EPI ISL 527526|B.1.214|Democratic Republic of the Congo|2020-05-23	Africa|hCoV-19/Gambia/GC19-1503/2020|EPI ISL 561021|B.1.1|Gambia|2020-05-14	0.0004182811	Africa
Africa|hCoV-19/DRC/10640/2020|EPI ISL 527541|B.1|Democratic Republic of the Congo|2020-05-22	Africa|hCoV-19/Gambia/GC19-1503/2020|EPI ISL 561021|B.1.1|Gambia|2020-05-14	0.0005996530	Africa
Africa|hCoV-19/DRC/10644/2020|EPI ISL 527549|B.1|Democratic Republic of the Congo|2020-05-22	Africa|hCoV-19/Gambia/GC19-1503/2020|EPI ISL 561021|B.1.1|Gambia|2020-05-14	0.0005794425	Africa
Africa|hCoV-19/DRC/10728/2020|EPI ISL 513628|B.1.5|Democratic Republic of the Congo|2020-05-23	Africa|hCoV-19/Gambia/GC19-1503/2020|EPI ISL 561021|B.1.1|Gambia|2020-05-14	0.0003151341	Africa
Africa|hCoV-19/DRC/10731/2020|EPI ISL 513629|B.1.1.1|Democratic Republic of the Congo|2020-05-23	Africa|hCoV-19/Gambia/GC19-1503/2020|EPI ISL 561021|B.1.1|Gambia|2020-05-14	0.0003526871	Africa
Africa|hCoV-19/DRC/10733/2020|EPI ISL 513630|B.1|Democratic Republic of the Congo|2020-05-23	Africa|hCoV-19/Gambia/GC19-1503/2020|EPI ISL 561021|B.1.1|Gambia|2020-05-14	0.0004391834	Africa
Africa|hCoV-19/DRC/108/2020|EPI ISL 417948|B.1.128|Democratic Republic of the Congo|2020-03-19	Africa|hCoV-19/Gambia/GC19-1503/2020|EPI ISL 561021|B.1.1|Gambia|2020-05-14	0.0004038389	Africa
Africa|hCoV-19/DRC/10885/2020|EPI ISL 513631|B.1.84|Democratic Republic of the Congo|2020-05-23	Africa|hCoV-19/Gambia/GC19-1503/2020|EPI ISL 561021|B.1.1|Gambia|2020-05-14	0.0004423475	Africa
Africa|hCoV-19/DRC/10902/2020|EPI ISL 527490|B.1.178|Democratic Republic of the Congo|2020-05-23	Africa|hCoV-19/Gambia/GC19-1503/2020|EPI ISL 561021|B.1.1|Gambia|2020-05-14	0.0004090957	Africa
Africa|hCoV-19/DRC/10913/2020|EPI ISL 527507|B.1.84|Democratic Republic of the Congo|2020-05-24	Africa|hCoV-19/Gambia/GC19-1503/2020|EPI ISL 561021|B.1.1|Gambia|2020-05-14	0.0005164757	Africa
Africa|hCoV-19/DRC/11005/2020|EPI ISL 527550|B.1.159|Democratic Republic of the Congo|2020-05-24	Africa|hCoV-19/Gambia/GC19-1503/2020|EPI ISL 561021|B.1.1|Gambia|2020-05-14	0.0005454921	Africa
Africa|hCoV-19/DRC/11008/2020|EPI ISL 527503|B.1.159|Democratic Republic of the Congo|2020-05-24	Africa|hCoV-19/Gambia/GC19-1503/2020|EPI ISL 561021|B.1.1|Gambia|2020-05-14	0.0004815545	Africa
Africa|hCoV-19/DRC/11022/2020|EPI ISL 527551|B.1.214|Democratic Republic of the Congo|2020-05-24	Africa|hCoV-19/Gambia/GC19-1503/2020|EPI ISL 561021|B.1.1|Gambia|2020-05-14	0.0005115759	Africa
Africa|hCoV-19/DRC/11024/2020|EPI ISL 527552|B.1.149|Democratic Republic of the Congo|2020-05-24	Africa|hCoV-19/Gambia/GC19-1503/2020|EPI ISL 561021|B.1.1|Gambia|2020-05-14	0.0005506566	Africa
Africa|hCoV-19/DRC/11026/2020|EPI ISL 527553|B.1.149|Democratic Republic of the Congo|2020-05-24	Africa|hCoV-19/Gambia/GC19-1503/2020|EPI ISL 561021|B.1.1|Gambia|2020-05-14	0.0004090680	Africa
Africa|hCoV-19/DRC/11031/2020|EPI ISL 527554|B.1.214|Democratic Republic of the Congo|2020-05-24	Africa|hCoV-19/Gambia/GC19-1503/2020|EPI ISL 561021|B.1.1|Gambia|2020-05-14	0.0004434939	Africa
Africa|hCoV-19/DRC/11041/2020|EPI ISL 527555|B.1|Democratic Republic of the Congo|2020-05-24	Africa|hCoV-19/Gambia/GC19-1503/2020|EPI ISL 561021|B.1.1|Gambia|2020-05-14	0.0004092450	Africa
Africa|hCoV-19/DRC/11057/2020|EPI ISL 527528|B.1.5|Democratic Republic of the Congo|2020-05-24	Africa|hCoV-19/Gambia/GC19-1503/2020|EPI ISL 561021|B.1.1|Gambia|2020-05-14	0.0003488613	Africa
Africa|hCoV-19/DRC/11078/2020|EPI ISL 527514|B.1|Democratic Republic of the Congo|2020-05-24	Africa|hCoV-19/Gambia/GC19-1503/2020|EPI ISL 561021|B.1.1|Gambia|2020-05-14	0.0004489329	Africa
Africa|hCoV-19/DRC/11079/2020|EPI ISL 527500|B.1.214|Democratic Republic of the Congo|2020-05-24	Africa|hCoV-19/Gambia/GC19-1503/2020|EPI ISL 561021|B.1.1|Gambia|2020-05-14	0.0003771477	Africa
Africa|hCoV-19/DRC/11093/2020|EPI ISL 527527|B.1.5|Democratic Republic of the Congo|2020-05-24	Africa|hCoV-19/Gambia/GC19-1503/2020|EPI ISL 561021|B.1.1|Gambia|2020-05-14	0.0004198361	Africa
Africa|hCoV-19/DRC/11096/2020|EPI ISL 527522|B.1|Democratic Republic of the Congo|2020-05-24	Africa|hCoV-19/Gambia/GC19-1503/2020|EPI ISL 561021|B.1.1|Gambia|2020-05-14	0.0003823501	Africa
Africa|hCoV-19/DRC/11114/2020|EPI ISL 527534|B.1.214|Democratic Republic of the Congo|2020-05-25	Africa|hCoV-19/Gambia/GC19-1503/2020|EPI ISL 561021|B.1.1|Gambia|2020-05-14	0.0004894361	Africa
Africa|hCoV-19/DRC/11123/2020|EPI ISL 527496|B.1.84|Democratic Republic of the Congo|2020-05-24	Africa|hCoV-19/Gambia/GC19-1503/2020|EPI ISL 561021|B.1.1|Gambia|2020-05-14	0.0004099651	Africa
Africa|hCoV-19/DRC/11134/2020|EPI ISL 527518|B.1.5|Democratic Republic of the Congo|2020-05-24	Africa|hCoV-19/Gambia/GC19-1503/2020|EPI ISL 561021|B.1.1|Gambia|2020-05-14	0.0003119052	Africa
Africa|hCoV-19/DRC/11143/2020|EPI ISL 527556|B.1|Democratic Republic of the Congo|2020-05-24	Africa|hCoV-19/Gambia/GC19-1503/2020|EPI ISL 561021|B.1.1|Gambia|2020-05-14	0.0005455587	Africa
Africa|hCoV-19/DRC/11145/2020|EPI ISL 527501|B.1.214|Democratic Republic of the Congo|2020-05-24	Africa|hCoV-19/Gambia/GC19-1503/2020|EPI ISL 561021|B.1.1|Gambia|2020-05-14	0.0005146982	Africa
Africa|hCoV-19/DRC/11148/2020|EPI ISL 527525|B.1.178|Democratic Republic of the Congo|2020-05-24	Africa|hCoV-19/Gambia/GC19-1503/2020|EPI ISL 561021|B.1.1|Gambia|2020-05-14	0.0005249038	Africa
Africa|hCoV-19/DRC/11157/2020|EPI ISL 527530|B.1|Democratic Republic of the Congo|2020-05-25	Africa|hCoV-19/Gambia/GC19-1503/2020|EPI ISL 561021|B.1.1|Gambia|2020-05-14	0.0004869675	Africa
Africa|hCoV-19/DRC/11187/2020|EPI ISL 527523|B.1.1.275|Democratic Republic of the Congo|2020-05-23	Africa|hCoV-19/Gambia/GC19-1503/2020|EPI ISL 561021|B.1.1|Gambia|2020-05-14	0.0003132401	Africa
Africa|hCoV-19/DRC/11191/2020|EPI ISL 527506|B.1.1.275|Democratic Republic of the Congo|2020-05-23	Africa|hCoV-19/Gambia/GC19-1503/2020|EPI ISL 561021|B.1.1|Gambia|2020-05-14	0.0002060534	Africa
Africa|hCoV-19/DRC/11252/2020|EPI ISL 527557|B.1.1.275|Democratic Republic of the Congo|2020-05-21	Africa|hCoV-19/Gambia/GC19-1503/2020|EPI ISL 561021|B.1.1|Gambia|2020-05-14	0.0003748174	Africa
Africa|hCoV-19/DRC/11260/2020|EPI ISL 527558|B.1.1.275|Democratic Republic of the Congo|2020-05-23	Africa|hCoV-19/Gambia/GC19-1503/2020|EPI ISL 561021|B.1.1|Gambia|2020-05-14	0.0002385983	Africa
Africa|hCoV-19/DRC/1131/2020|EPI ISL 429255|B.1.5|Democratic Republic of the Congo|2020-04-05	Africa|hCoV-19/Gambia/GC19-1503/2020|EPI ISL 561021|B.1.1|Gambia|2020-05-14	0.0003050974	Africa
Africa|hCoV-19/DRC/11310/2020|EPI ISL 527529|B.1.149|Democratic Republic of the Congo|2020-05-25	Africa|hCoV-19/Gambia/GC19-1503/2020|EPI ISL 561021|B.1.1|Gambia|2020-05-14	0.0004191345	Africa
Africa|hCoV-19/DRC/11318/2020|EPI ISL 527559|B.1.149|Democratic Republic of the Congo|2020-05-25	Africa|hCoV-19/Gambia/GC19-1503/2020|EPI ISL 561021|B.1.1|Gambia|2020-05-14	0.0004068588	Africa
Africa|hCoV-19/DRC/11326/2020|EPI ISL 527508|B.1|Democratic Republic of the Congo|2020-05-25	Africa|hCoV-19/Gambia/GC19-1503/2020|EPI ISL 561021|B.1.1|Gambia|2020-05-14	0.0004131652	Africa
Africa|hCoV-19/DRC/11334/2020|EPI ISL 527504|B.1.178|Democratic Republic of the Congo|2020-05-25	Africa|hCoV-19/Gambia/GC19-1503/2020|EPI ISL 561021|B.1.1|Gambia|2020-05-14	0.0004125771	Africa
Africa|hCoV-19/DRC/11337/2020|EPI ISL 527510|B.1.84|Democratic Republic of the Congo|2020-05-25	Africa|hCoV-19/Gambia/GC19-1503/2020|EPI ISL 561021|B.1.1|Gambia|2020-05-14	0.0004827226	Africa
Africa|hCoV-19/DRC/11341/2020|EPI ISL 527509|B.1.1.275|Democratic Republic of the Congo|2020-05-25	Africa|hCoV-19/Gambia/GC19-1503/2020|EPI ISL 561021|B.1.1|Gambia|2020-05-14	0.0003099966	Africa
Africa|hCoV-19/DRC/11348/2020|EPI ISL 527560|B.1.149|Democratic Republic of the Congo|2020-05-25	Africa|hCoV-19/Gambia/GC19-1503/2020|EPI ISL 561021|B.1.1|Gambia|2020-05-14	0.0004072174	Africa
Africa|hCoV-19/DRC/11369/2020|EPI ISL 527537|B.1.214|Democratic Republic of the Congo|2020-05-25	Africa|hCoV-19/Gambia/GC19-1503/2020|EPI ISL 561021|B.1.1|Gambia|2020-05-14	0.0004560511	Africa
Africa|hCoV-19/DRC/11376/2020|EPI ISL 527513|B.1.214|Democratic Republic of the Congo|2020-05-25	Africa|hCoV-19/Gambia/GC19-1503/2020|EPI ISL 561021|B.1.1|Gambia|2020-05-14	0.0004831554	Africa
Africa|hCoV-19/DRC/11411/2020|EPI ISL 527561|B.1.5|Democratic Republic of the Congo|2020-05-25	Africa|hCoV-19/Gambia/GC19-1503/2020|EPI ISL 561021|B.1.1|Gambia|2020-05-14	0.0003748393	Africa
Africa|hCoV-19/DRC/11450/2020|EPI ISL 527516|B.1.5|Democratic Republic of the Congo|2020-05-25	Africa|hCoV-19/Gambia/GC19-1503/2020|EPI ISL 561021|B.1.1|Gambia|2020-05-14	0.0003150386	Africa
Africa|hCoV-19/DRC/11458/2020|EPI ISL 527497|B.1.5|Democratic Republic of the Congo|2020-05-25	Africa|hCoV-19/Gambia/GC19-1503/2020|EPI ISL 561021|B.1.1|Gambia|2020-05-14	0.0004474406	Africa
Africa|hCoV-19/DRC/11460/2020|EPI ISL 527562|B.1.214|Democratic Republic of the Congo|2020-05-25	Africa|hCoV-19/Gambia/GC19-1503/2020|EPI ISL 561021|B.1.1|Gambia|2020-05-14	0.0005858087	Africa
Africa|hCoV-19/DRC/11472/2020|EPI ISL 527502|B.1.214|Democratic Republic of the Congo|2020-05-25	Africa|hCoV-19/Gambia/GC19-1503/2020|EPI ISL 561021|B.1.1|Gambia|2020-05-14	0.0005141479	Africa
Africa|hCoV-19/DRC/11477/2020|EPI ISL 527563|B.1.84|Democratic Republic of the Congo|2020-05-25	Africa|hCoV-19/Gambia/GC19-1503/2020|EPI ISL 561021|B.1.1|Gambia|2020-05-14	0.0003404279	Africa
Africa|hCoV-19/DRC/11486/2020|EPI ISL 527564|B.1.214|Democratic Republic of the Congo|2020-05-25	Africa|hCoV-19/Gambia/GC19-1503/2020|EPI ISL 561021|B.1.1|Gambia|2020-05-14	0.0005114428	Africa
Africa|hCoV-19/DRC/11487/2020|EPI ISL 527505|B.1|Democratic Republic of the Congo|2020-05-25	Africa|hCoV-19/Gambia/GC19-1503/2020|EPI ISL 561021|B.1.1|Gambia|2020-05-14	0.0004478417	Africa
Africa|hCoV-19/DRC/11507/2020|EPI ISL 527512|B.1|Democratic Republic of the Congo|2020-05-25	Africa|hCoV-19/Gambia/GC19-1503/2020|EPI ISL 561021|B.1.1|Gambia|2020-05-14	0.0004821015	Africa
Africa|hCoV-19/DRC/1151/2020|EPI ISL 447596|B.38|Democratic Republic of the Congo|2020-04-05	Africa|hCoV-19/Gambia/GC19-1503/2020|EPI ISL 561021|B.1.1|Gambia|2020-05-14	0.0006456136	Africa
Africa|hCoV-19/DRC/11511/2020|EPI ISL 527511|B.1.214|Democratic Republic of the Congo|2020-05-25	Africa|hCoV-19/Gambia/GC19-1503/2020|EPI ISL 561021|B.1.1|Gambia|2020-05-14	0.0005173080	Africa
Africa|hCoV-19/DRC/11572/2020|EPI ISL 527565|B.1.214|Democratic Republic of the Congo|2020-05-25	Africa|hCoV-19/Gambia/GC19-1503/2020|EPI ISL 561021|B.1.1|Gambia|2020-05-14	0.0004086415	Africa
Africa|hCoV-19/DRC/11576/2020|EPI ISL 527517|B.1|Democratic Republic of the Congo|2020-05-25	Africa|hCoV-19/Gambia/GC19-1503/2020|EPI ISL 561021|B.1.1|Gambia|2020-05-14	0.0004161742	Africa
Africa|hCoV-19/DRC/11583/2020|EPI ISL 527542|B.1|Democratic Republic of the Congo|2020-05-25	Africa|hCoV-19/Gambia/GC19-1503/2020|EPI ISL 561021|B.1.1|Gambia|2020-05-14	0.0004594722	Africa
Africa|hCoV-19/DRC/11616/2020|EPI ISL 527519|B.1|Democratic Republic of the Congo|2020-05-25	Africa|hCoV-19/Gambia/GC19-1503/2020|EPI ISL 561021|B.1.1|Gambia|2020-05-14	0.0003808148	Africa
Africa|hCoV-19/DRC/11623/2020|EPI ISL 527566|B.1.5|Democratic Republic of the Congo|2020-05-25	Africa|hCoV-19/Gambia/GC19-1503/2020|EPI ISL 561021|B.1.1|Gambia|2020-05-14	0.0004092436	Africa
Africa|hCoV-19/DRC/11624/2020|EPI ISL 527567|B.1.149|Democratic Republic of the Congo|2020-05-25	Africa|hCoV-19/Gambia/GC19-1503/2020|EPI ISL 561021|B.1.1|Gambia|2020-05-14	0.0004090454	Africa
Africa|hCoV-19/DRC/11631/2020|EPI ISL 527568|B.1.149|Democratic Republic of the Congo|2020-05-25	Africa|hCoV-19/Gambia/GC19-1503/2020|EPI ISL 561021|B.1.1|Gambia|2020-05-14	0.0004094640	Africa
Africa|hCoV-19/DRC/11632/2020|EPI ISL 527493|B.1|Democratic Republic of the Congo|2020-05-25	Africa|hCoV-19/Gambia/GC19-1503/2020|EPI ISL 561021|B.1.1|Gambia|2020-05-14	0.0004439679	Africa
Africa|hCoV-19/DRC/11635/2020|EPI ISL 527540|B.1.214|Democratic Republic of the Congo|2020-05-25	Africa|hCoV-19/Gambia/GC19-1503/2020|EPI ISL 561021|B.1.1|Gambia|2020-05-14	0.0004572109	Africa
Africa|hCoV-19/DRC/11640/2020|EPI ISL 527535|B.1.178|Democratic Republic of the Congo|2020-05-25	Africa|hCoV-19/Gambia/GC19-1503/2020|EPI ISL 561021|B.1.1|Gambia|2020-05-14	0.0005230939	Africa
Africa|hCoV-19/DRC/11643/2020|EPI ISL 527520|B.1.5|Democratic Republic of the Congo|2020-05-25	Africa|hCoV-19/Gambia/GC19-1503/2020|EPI ISL 561021|B.1.1|Gambia|2020-05-14	0.0004164281	Africa
Africa|hCoV-19/DRC/11648/2020|EPI ISL 527569|B.1.6|Democratic Republic of the Congo|2020-05-25	Africa|hCoV-19/Gambia/GC19-1503/2020|EPI ISL 561021|B.1.1|Gambia|2020-05-14	0.0004414562	Africa
Africa|hCoV-19/DRC/11652/2020|EPI ISL 527570|B.1.149|Democratic Republic of the Congo|2020-05-25	Africa|hCoV-19/Gambia/GC19-1503/2020|EPI ISL 561021|B.1.1|Gambia|2020-05-14	0.0004089323	Africa
Africa|hCoV-19/DRC/11653/2020|EPI ISL 527533|B.1.84|Democratic Republic of the Congo|2020-05-25	Africa|hCoV-19/Gambia/GC19-1503/2020|EPI ISL 561021|B.1.1|Gambia|2020-05-14	0.0003841042	Africa
Africa|hCoV-19/DRC/11676/2020|EPI ISL 527531|B.1|Democratic Republic of the Congo|2020-05-26	Africa|hCoV-19/Gambia/GC19-1503/2020|EPI ISL 561021|B.1.1|Gambia|2020-05-14	0.0005963387	Africa
Africa|hCoV-19/DRC/11677/2020|EPI ISL 527515|B.1.214|Democratic Republic of the Congo|2020-05-26	Africa|hCoV-19/Gambia/GC19-1503/2020|EPI ISL 561021|B.1.1|Gambia|2020-05-14	0.0004156468	Africa
Africa|hCoV-19/DRC/11732/2020|EPI ISL 527536|B.1.214|Democratic Republic of the Congo|2020-05-26	Africa|hCoV-19/Gambia/GC19-1503/2020|EPI ISL 561021|B.1.1|Gambia|2020-05-14	0.0002792238	Africa
Africa|hCoV-19/DRC/11733/2020|EPI ISL 527571|B.1.149|Democratic Republic of the Congo|2020-05-26	Africa|hCoV-19/Gambia/GC19-1503/2020|EPI ISL 561021|B.1.1|Gambia|2020-05-14	0.0004068338	Africa
Africa|hCoV-19/DRC/11806/2020|EPI ISL 527572|B.1.214|Democratic Republic of the Congo|2020-05-26	Africa|hCoV-19/Gambia/GC19-1503/2020|EPI ISL 561021|B.1.1|Gambia|2020-05-14	0.0005111988	Africa
Africa|hCoV-19/DRC/1234/2020|EPI ISL 429258|B.1.5|Democratic Republic of the Congo|2020-04-06	Africa|hCoV-19/Gambia/GC19-1503/2020|EPI ISL 561021|B.1.1|Gambia|2020-05-14	0.0003213359	Africa
Africa|hCoV-19/DRC/1249/2020|EPI ISL 429259|B.1.5|Democratic Republic of the Congo|2020-04-06	Africa|hCoV-19/Gambia/GC19-1503/2020|EPI ISL 561021|B.1.1|Gambia|2020-05-14	0.0003064266	Africa
Africa|hCoV-19/DRC/1319/2020|EPI ISL 431011|B.1.128|Democratic Republic of the Congo|2020-04-07	Africa|hCoV-19/Gambia/GC19-1503/2020|EPI ISL 561021|B.1.1|Gambia|2020-05-14	0.0004081454	Africa
Africa|hCoV-19/DRC/1324/2020|EPI ISL 435033|B.1.128|Democratic Republic of the Congo|2020-04-07	Africa|hCoV-19/Gambia/GC19-1503/2020|EPI ISL 561021|B.1.1|Gambia|2020-05-14	0.0004053878	Africa
Africa|hCoV-19/DRC/1326/2020|EPI ISL 435116|B.1|Democratic Republic of the Congo|2020-04-07	Africa|hCoV-19/Gambia/GC19-1503/2020|EPI ISL 561021|B.1.1|Gambia|2020-05-14	0.0003807060	Africa
Africa|hCoV-19/DRC/1375/2020|EPI ISL 435117|B.1.1.1|Democratic Republic of the Congo|2020-04-07	Africa|hCoV-19/Gambia/GC19-1503/2020|EPI ISL 561021|B.1.1|Gambia|2020-05-14	0.0003449638	Africa
Africa|hCoV-19/DRC/1376/2020|EPI ISL 431012|B.1.1.1|Democratic Republic of the Congo|2020-04-07	Africa|hCoV-19/Gambia/GC19-1503/2020|EPI ISL 561021|B.1.1|Gambia|2020-05-14	0.0003078097	Africa
Africa|hCoV-19/DRC/1377/2020|EPI ISL 434678|B.1.1.1|Democratic Republic of the Congo|2020-04-07	Africa|hCoV-19/Gambia/GC19-1503/2020|EPI ISL 561021|B.1.1|Gambia|2020-05-14	0.0002713178	Africa
Africa|hCoV-19/DRC/1378/2020|EPI ISL 435118|B.1.1.1|Democratic Republic of the Congo|2020-04-07	Africa|hCoV-19/Gambia/GC19-1503/2020|EPI ISL 561021|B.1.1|Gambia|2020-05-14	0.0003068801	Africa
Africa|hCoV-19/DRC/1382/2020|EPI ISL 435113|B.1.1.1|Democratic Republic of the Congo|2020-04-07	Africa|hCoV-19/Gambia/GC19-1503/2020|EPI ISL 561021|B.1.1|Gambia|2020-05-14	0.0003127508	Africa
Africa|hCoV-19/DRC/1397/2020|EPI ISL 434679|B.1.1.1|Democratic Republic of the Congo|2020-04-07	Africa|hCoV-19/Gambia/GC19-1503/2020|EPI ISL 561021|B.1.1|Gambia|2020-05-14	0.0003071690	Africa
Africa|hCoV-19/DRC/1398/2020|EPI ISL 435114|B.1.1.1|Democratic Republic of the Congo|2020-04-07	Africa|hCoV-19/Gambia/GC19-1503/2020|EPI ISL 561021|B.1.1|Gambia|2020-05-14	0.0002696536	Africa
Africa|hCoV-19/DRC/1422/2020|EPI ISL 434680|B.1.149|Democratic Republic of the Congo|2020-04-08	Africa|hCoV-19/Gambia/GC19-1503/2020|EPI ISL 561021|B.1.1|Gambia|2020-05-14	0.0004136005	Africa
Africa|hCoV-19/DRC/1423/2020|EPI ISL 434710|B.1.149|Democratic Republic of the Congo|2020-04-08	Africa|hCoV-19/Gambia/GC19-1503/2020|EPI ISL 561021|B.1.1|Gambia|2020-05-14	0.0003707664	Africa
Africa|hCoV-19/DRC/1486/2020|EPI ISL 434711|B.1|Democratic Republic of the Congo|2020-04-08	Africa|hCoV-19/Gambia/GC19-1503/2020|EPI ISL 561021|B.1.1|Gambia|2020-05-14	0.0003492429	Africa
Africa|hCoV-19/DRC/1516/2020|EPI ISL 435032|B.1.5|Democratic Republic of the Congo|2020-04-09	Africa|hCoV-19/Gambia/GC19-1503/2020|EPI ISL 561021|B.1.1|Gambia|2020-05-14	0.0003024727	Africa
Africa|hCoV-19/DRC/1565/2020|EPI ISL 434681|B.1|Democratic Republic of the Congo|2020-04-09	Africa|hCoV-19/Gambia/GC19-1503/2020|EPI ISL 561021|B.1.1|Gambia|2020-05-14	0.0003429356	Africa
Africa|hCoV-19/DRC/158/2020|EPI ISL 417950|B.40|Democratic Republic of the Congo|2020-03-20	Africa|hCoV-19/Gambia/GC19-1503/2020|EPI ISL 561021|B.1.1|Gambia|2020-05-14	0.0006387955	Africa
Africa|hCoV-19/DRC/1715/2020|EPI ISL 435156|B.1.84|Democratic Republic of the Congo|2020-04-10	Africa|hCoV-19/Gambia/GC19-1503/2020|EPI ISL 561021|B.1.1|Gambia|2020-05-14	0.0003736346	Africa
Africa|hCoV-19/DRC/1767/2020|EPI ISL 435157|B.1.5|Democratic Republic of the Congo|2020-04-10	Africa|hCoV-19/Gambia/GC19-1503/2020|EPI ISL 561021|B.1.1|Gambia|2020-05-14	0.0003153664	Africa
Africa|hCoV-19/DRC/1779/2020|EPI ISL 435158|C.14|Democratic Republic of the Congo|2020-04-10	Africa|hCoV-19/Gambia/GC19-1503/2020|EPI ISL 561021|B.1.1|Gambia|2020-05-14	0.0003828700	Africa
Africa|hCoV-19/DRC/191/2020|EPI ISL 417955|B.1.128|Democratic Republic of the Congo|2020-03-21	Africa|hCoV-19/Gambia/GC19-1503/2020|EPI ISL 561021|B.1.1|Gambia|2020-05-14	0.0004039333	Africa
Africa|hCoV-19/DRC/1952/2020|EPI ISL 435159|B.1.5|Democratic Republic of the Congo|2020-04-11	Africa|hCoV-19/Gambia/GC19-1503/2020|EPI ISL 561021|B.1.1|Gambia|2020-05-14	0.0003117539	Africa
Africa|hCoV-19/DRC/1982/2020|EPI ISL 435160|B.1|Democratic Republic of the Congo|2020-04-12	Africa|hCoV-19/Gambia/GC19-1503/2020|EPI ISL 561021|B.1.1|Gambia|2020-05-14	0.0003450619	Africa
Africa|hCoV-19/DRC/2047/2020|EPI ISL 435161|B.1.1.1|Democratic Republic of the Congo|2020-04-12	Africa|hCoV-19/Gambia/GC19-1503/2020|EPI ISL 561021|B.1.1|Gambia|2020-05-14	0.0002740968	Africa
Africa|hCoV-19/DRC/2063/2020|EPI ISL 435162|B.1|Democratic Republic of the Congo|2020-04-12	Africa|hCoV-19/Gambia/GC19-1503/2020|EPI ISL 561021|B.1.1|Gambia|2020-05-14	0.0003107495	Africa
Africa|hCoV-19/DRC/2120/2020|EPI ISL 435163|B.1.149|Democratic Republic of the Congo|2020-04-12	Africa|hCoV-19/Gambia/GC19-1503/2020|EPI ISL 561021|B.1.1|Gambia|2020-05-14	0.0003734086	Africa
Africa|hCoV-19/DRC/2121/2020|EPI ISL 435164|B.1.149|Democratic Republic of the Congo|2020-04-12	Africa|hCoV-19/Gambia/GC19-1503/2020|EPI ISL 561021|B.1.1|Gambia|2020-05-14	0.0003790434	Africa
Africa|hCoV-19/DRC/2122/2020|EPI ISL 435165|B.1.149|Democratic Republic of the Congo|2020-04-13	Africa|hCoV-19/Gambia/GC19-1503/2020|EPI ISL 561021|B.1.1|Gambia|2020-05-14	0.0004559124	Africa
Africa|hCoV-19/DRC/2125/2020|EPI ISL 435166|B.1.149|Democratic Republic of the Congo|2020-04-13	Africa|hCoV-19/Gambia/GC19-1503/2020|EPI ISL 561021|B.1.1|Gambia|2020-05-14	0.0003803419	Africa
Africa|hCoV-19/DRC/2128/2020|EPI ISL 435167|B.1|Democratic Republic of the Congo|2020-04-13	Africa|hCoV-19/Gambia/GC19-1503/2020|EPI ISL 561021|B.1.1|Gambia|2020-05-14	0.0003173341	Africa
Africa|hCoV-19/DRC/2133/2020|EPI ISL 435168|B.1.128|Democratic Republic of the Congo|2020-04-13	Africa|hCoV-19/Gambia/GC19-1503/2020|EPI ISL 561021|B.1.1|Gambia|2020-05-14	0.0004197313	Africa
Africa|hCoV-19/DRC/214/2020|EPI ISL 420030|B.1.6|Democratic Republic of the Congo|2020-03-21	Africa|hCoV-19/Gambia/GC19-1503/2020|EPI ISL 561021|B.1.1|Gambia|2020-05-14	0.0003035616	Africa
Africa|hCoV-19/DRC/215/2020|EPI ISL 420031|B.1.1.1|Democratic Republic of the Congo|2020-03-21	Africa|hCoV-19/Gambia/GC19-1503/2020|EPI ISL 561021|B.1.1|Gambia|2020-05-14	0.0003084785	Africa
Africa|hCoV-19/DRC/2169/2020|EPI ISL 436194|B.1.5|Democratic Republic of the Congo|2020-04-13	Africa|hCoV-19/Gambia/GC19-1503/2020|EPI ISL 561021|B.1.1|Gambia|2020-05-14	0.0003497041	Africa
Africa|hCoV-19/DRC/2299/2020|EPI ISL 436412|B.1.5|Democratic Republic of the Congo|2020-04-14	Africa|hCoV-19/Gambia/GC19-1503/2020|EPI ISL 561021|B.1.1|Gambia|2020-05-14	0.0003729375	Africa
Africa|hCoV-19/DRC/236/2020|EPI ISL 420032|B.1.128|Democratic Republic of the Congo|2020-03-22	Africa|hCoV-19/Gambia/GC19-1503/2020|EPI ISL 561021|B.1.1|Gambia|2020-05-14	0.0004044275	Africa
Africa|hCoV-19/DRC/2363/2020|EPI ISL 437194|B.1.84|Democratic Republic of the Congo|2020-04-14	Africa|hCoV-19/Gambia/GC19-1503/2020|EPI ISL 561021|B.1.1|Gambia|2020-05-14	0.0003389967	Africa
Africa|hCoV-19/DRC/2384/2020|EPI ISL 437196|B.1.149|Democratic Republic of the Congo|2020-04-14	Africa|hCoV-19/Gambia/GC19-1503/2020|EPI ISL 561021|B.1.1|Gambia|2020-05-14	0.0003797894	Africa
Africa|hCoV-19/DRC/241/2020|EPI ISL 420033|B.1.1.75|Democratic Republic of the Congo|2020-03-22	Africa|hCoV-19/Gambia/GC19-1503/2020|EPI ISL 561021|B.1.1|Gambia|2020-05-14	0.0002358833	Africa
Africa|hCoV-19/DRC/243/2020|EPI ISL 420034|B.1|Democratic Republic of the Congo|2020-03-22	Africa|hCoV-19/Gambia/GC19-1503/2020|EPI ISL 561021|B.1.1|Gambia|2020-05-14	0.0003445545	Africa
Africa|hCoV-19/DRC/248/2020|EPI ISL 420035|B.1.5|Democratic Republic of the Congo|2020-03-22	Africa|hCoV-19/Gambia/GC19-1503/2020|EPI ISL 561021|B.1.1|Gambia|2020-05-14	0.0002695903	Africa
Africa|hCoV-19/DRC/2496/2020|EPI ISL 437337|B.1.149|Democratic Republic of the Congo|2020-04-15	Africa|hCoV-19/Gambia/GC19-1503/2020|EPI ISL 561021|B.1.1|Gambia|2020-05-14	0.0004033392	Africa
Africa|hCoV-19/DRC/2529/2020|EPI ISL 437338|B.1.178|Democratic Republic of the Congo|2020-04-15	Africa|hCoV-19/Gambia/GC19-1503/2020|EPI ISL 561021|B.1.1|Gambia|2020-05-14	0.0003697200	Africa
Africa|hCoV-19/DRC/253/2020|EPI ISL 420838|B.1.5|Democratic Republic of the Congo|2020-03-22	Africa|hCoV-19/Gambia/GC19-1503/2020|EPI ISL 561021|B.1.1|Gambia|2020-05-14	0.0002705748	Africa
Africa|hCoV-19/DRC/2536/2020|EPI ISL 437339|B.1|Democratic Republic of the Congo|2020-04-15	Africa|hCoV-19/Gambia/GC19-1503/2020|EPI ISL 561021|B.1.1|Gambia|2020-05-14	0.0003697200	Africa
Africa|hCoV-19/DRC/254/2020|EPI ISL 420839|B.1|Democratic Republic of the Congo|2020-03-22	Africa|hCoV-19/Gambia/GC19-1503/2020|EPI ISL 561021|B.1.1|Gambia|2020-05-14	0.0003408790	Africa
Africa|hCoV-19/DRC/2563/2020|EPI ISL 437340|B.1.9|Democratic Republic of the Congo|2020-04-15	Africa|hCoV-19/Gambia/GC19-1503/2020|EPI ISL 561021|B.1.1|Gambia|2020-05-14	0.0005714552	Africa
Africa|hCoV-19/DRC/2580/2020|EPI ISL 437341|B.1.5|Democratic Republic of the Congo|2020-04-15	Africa|hCoV-19/Gambia/GC19-1503/2020|EPI ISL 561021|B.1.1|Gambia|2020-05-14	0.0003041867	Africa
Africa|hCoV-19/DRC/2644/2020|EPI ISL 437342|B.1.84|Democratic Republic of the Congo|2020-04-15	Africa|hCoV-19/Gambia/GC19-1503/2020|EPI ISL 561021|B.1.1|Gambia|2020-05-14	0.0004092967	Africa
Africa|hCoV-19/DRC/2670/2020|EPI ISL 437343|B.1.9|Democratic Republic of the Congo|2020-04-15	Africa|hCoV-19/Gambia/GC19-1503/2020|EPI ISL 561021|B.1.1|Gambia|2020-05-14	0.0006051235	Africa
Africa|hCoV-19/DRC/2727/2020|EPI ISL 437344|B.1|Democratic Republic of the Congo|2020-04-16	Africa|hCoV-19/Gambia/GC19-1503/2020|EPI ISL 561021|B.1.1|Gambia|2020-05-14	0.0003079320	Africa
Africa|hCoV-19/DRC/2728/2020|EPI ISL 437345|B.1.84|Democratic Republic of the Congo|2020-04-16	Africa|hCoV-19/Gambia/GC19-1503/2020|EPI ISL 561021|B.1.1|Gambia|2020-05-14	0.0003787212	Africa
Africa|hCoV-19/DRC/2813/2020|EPI ISL 437346|C.14|Democratic Republic of the Congo|2020-04-16	Africa|hCoV-19/Gambia/GC19-1503/2020|EPI ISL 561021|B.1.1|Gambia|2020-05-14	0.0004035423	Africa
Africa|hCoV-19/DRC/2819/2020|EPI ISL 437347|B.1|Democratic Republic of the Congo|2020-04-16	Africa|hCoV-19/Gambia/GC19-1503/2020|EPI ISL 561021|B.1.1|Gambia|2020-05-14	0.0004121009	Africa
Africa|hCoV-19/DRC/2827/2020|EPI ISL 437348|B.1|Democratic Republic of the Congo|2020-04-16	Africa|hCoV-19/Gambia/GC19-1503/2020|EPI ISL 561021|B.1.1|Gambia|2020-05-14	0.0003024592	Africa
Africa|hCoV-19/DRC/2855/2020|EPI ISL 437350|B.1|Democratic Republic of the Congo|2020-04-16	Africa|hCoV-19/Gambia/GC19-1503/2020|EPI ISL 561021|B.1.1|Gambia|2020-05-14	0.0003361023	Africa
Africa|hCoV-19/DRC/2864/2020|EPI ISL 437351|B.1|Democratic Republic of the Congo|2020-04-16	Africa|hCoV-19/Gambia/GC19-1503/2020|EPI ISL 561021|B.1.1|Gambia|2020-05-14	0.0003368118	Africa
Africa|hCoV-19/DRC/2904/2020|EPI ISL 437352|B.1|Democratic Republic of the Congo|2020-04-17	Africa|hCoV-19/Gambia/GC19-1503/2020|EPI ISL 561021|B.1.1|Gambia|2020-05-14	0.0003361021	Africa
Africa|hCoV-19/DRC/2938/2020|EPI ISL 437353|B.1.275|Democratic Republic of the Congo|2020-04-17	Africa|hCoV-19/Gambia/GC19-1503/2020|EPI ISL 561021|B.1.1|Gambia|2020-05-14	0.0005214785	Africa
Africa|hCoV-19/DRC/2939/2020|EPI ISL 437354|B.1|Democratic Republic of the Congo|2020-04-17	Africa|hCoV-19/Gambia/GC19-1503/2020|EPI ISL 561021|B.1.1|Gambia|2020-05-14	0.0004378578	Africa
Africa|hCoV-19/DRC/2942/2020|EPI ISL 437355|B.1|Democratic Republic of the Congo|2020-04-17	Africa|hCoV-19/Gambia/GC19-1503/2020|EPI ISL 561021|B.1.1|Gambia|2020-05-14	0.0004493154	Africa
Africa|hCoV-19/DRC/299/2020|EPI ISL 420840|B.4|Democratic Republic of the Congo|2020-03-20	Africa|hCoV-19/Gambia/GC19-1503/2020|EPI ISL 561021|B.1.1|Gambia|2020-05-14	0.0007867986	Africa
Africa|hCoV-19/DRC/300/2020|EPI ISL 420841|A|Democratic Republic of the Congo|2020-03-22	Africa|hCoV-19/Gambia/GC19-1503/2020|EPI ISL 561021|B.1.1|Gambia|2020-05-14	0.0005761398	Africa
Africa|hCoV-19/DRC/3041/2020|EPI ISL 437356|B.1|Democratic Republic of the Congo|2020-04-18	Africa|hCoV-19/Gambia/GC19-1503/2020|EPI ISL 561021|B.1.1|Gambia|2020-05-14	0.0004050087	Africa
Africa|hCoV-19/DRC/307/2020|EPI ISL 420842|B.1.9|Democratic Republic of the Congo|2020-03	Africa|hCoV-19/Gambia/GC19-1503/2020|EPI ISL 561021|B.1.1|Gambia|2020-05-14	0.0004155728	Africa
Africa|hCoV-19/DRC/3070/2020|EPI ISL 437357|B.1.214|Democratic Republic of the Congo|2020-04-18	Africa|hCoV-19/Gambia/GC19-1503/2020|EPI ISL 561021|B.1.1|Gambia|2020-05-14	0.0004393634	Africa
Africa|hCoV-19/DRC/3089/2020|EPI ISL 437358|B.1.84|Democratic Republic of the Congo|2020-04-19	Africa|hCoV-19/Gambia/GC19-1503/2020|EPI ISL 561021|B.1.1|Gambia|2020-05-14	0.0003701814	Africa
Africa|hCoV-19/DRC/3440/2020|EPI ISL 447597|B.1.84|Democratic Republic of the Congo|2020-04-22	Africa|hCoV-19/Gambia/GC19-1503/2020|EPI ISL 561021|B.1.1|Gambia|2020-05-14	0.0003743508	Africa
Africa|hCoV-19/DRC/3451/2020|EPI ISL 447598|B.1.178|Democratic Republic of the Congo|2020-04-22	Africa|hCoV-19/Gambia/GC19-1503/2020|EPI ISL 561021|B.1.1|Gambia|2020-05-14	0.0004087193	Africa
Africa|hCoV-19/DRC/3453/2020|EPI ISL 447599|B.1.84|Democratic Republic of the Congo|2020-04-22	Africa|hCoV-19/Gambia/GC19-1503/2020|EPI ISL 561021|B.1.1|Gambia|2020-05-14	0.0003745803	Africa
Africa|hCoV-19/DRC/3481/2020|EPI ISL 447600|B.1|Democratic Republic of the Congo|2020-04-22	Africa|hCoV-19/Gambia/GC19-1503/2020|EPI ISL 561021|B.1.1|Gambia|2020-05-14	0.0003144485	Africa
Africa|hCoV-19/DRC/3482/2020|EPI ISL 447601|B.1|Democratic Republic of the Congo|2020-04-22	Africa|hCoV-19/Gambia/GC19-1503/2020|EPI ISL 561021|B.1.1|Gambia|2020-05-14	0.0003433766	Africa
Africa|hCoV-19/DRC/3483/2020|EPI ISL 447602|B.1|Democratic Republic of the Congo|2020-04-22	Africa|hCoV-19/Gambia/GC19-1503/2020|EPI ISL 561021|B.1.1|Gambia|2020-05-14	0.0003139550	Africa
Africa|hCoV-19/DRC/3490/2020|EPI ISL 447603|B.1|Democratic Republic of the Congo|2020-04-22	Africa|hCoV-19/Gambia/GC19-1503/2020|EPI ISL 561021|B.1.1|Gambia|2020-05-14	0.0003410046	Africa
Africa|hCoV-19/DRC/3504/2020|EPI ISL 447604|B.1.149|Democratic Republic of the Congo|2020-04-23	Africa|hCoV-19/Gambia/GC19-1503/2020|EPI ISL 561021|B.1.1|Gambia|2020-05-14	0.0003841163	Africa
Africa|hCoV-19/DRC/352/2020|EPI ISL 420850|B.1.5|Democratic Republic of the Congo|2020-03	Africa|hCoV-19/Gambia/GC19-1503/2020|EPI ISL 561021|B.1.1|Gambia|2020-05-14	0.0003406467	Africa
Africa|hCoV-19/DRC/353/2020|EPI ISL 420843|B.1.5|Democratic Republic of the Congo|2020-03	Africa|hCoV-19/Gambia/GC19-1503/2020|EPI ISL 561021|B.1.1|Gambia|2020-05-14	0.0002725193	Africa
Africa|hCoV-19/DRC/355/2020|EPI ISL 420844|B.1|Democratic Republic of the Congo|2020-03	Africa|hCoV-19/Gambia/GC19-1503/2020|EPI ISL 561021|B.1.1|Gambia|2020-05-14	0.0003035305	Africa
Africa|hCoV-19/DRC/3552/2020|EPI ISL 447605|B.1.84|Democratic Republic of the Congo|2020-04-23	Africa|hCoV-19/Gambia/GC19-1503/2020|EPI ISL 561021|B.1.1|Gambia|2020-05-14	0.0003790674	Africa
Africa|hCoV-19/DRC/3595/2020|EPI ISL 447606|B.1.5|Democratic Republic of the Congo|2020-04-23	Africa|hCoV-19/Gambia/GC19-1503/2020|EPI ISL 561021|B.1.1|Gambia|2020-05-14	0.0003396600	Africa
Africa|hCoV-19/DRC/3632/2020|EPI ISL 447607|B.1.5|Democratic Republic of the Congo|2020-04-23	Africa|hCoV-19/Gambia/GC19-1503/2020|EPI ISL 561021|B.1.1|Gambia|2020-05-14	0.0003407329	Africa
Africa|hCoV-19/DRC/3633/2020|EPI ISL 447230|B.1.5|Democratic Republic of the Congo|2020-04-23	Africa|hCoV-19/Gambia/GC19-1503/2020|EPI ISL 561021|B.1.1|Gambia|2020-05-14	0.0003439787	Africa
Africa|hCoV-19/DRC/3653/2020|EPI ISL 447231|B.1.128|Democratic Republic of the Congo|2020-04-23	Africa|hCoV-19/Gambia/GC19-1503/2020|EPI ISL 561021|B.1.1|Gambia|2020-05-14	0.0004729766	Africa
Africa|hCoV-19/DRC/3659/2020|EPI ISL 447232|B.1.128|Democratic Republic of the Congo|2020-04-23	Africa|hCoV-19/Gambia/GC19-1503/2020|EPI ISL 561021|B.1.1|Gambia|2020-05-14	0.0004734089	Africa
Africa|hCoV-19/DRC/3661/2020|EPI ISL 447233|B.1.128|Democratic Republic of the Congo|2020-04-23	Africa|hCoV-19/Gambia/GC19-1503/2020|EPI ISL 561021|B.1.1|Gambia|2020-05-14	0.0004774441	Africa
Africa|hCoV-19/DRC/3662/2020|EPI ISL 447234|B.1.128|Democratic Republic of the Congo|2020-04-23	Africa|hCoV-19/Gambia/GC19-1503/2020|EPI ISL 561021|B.1.1|Gambia|2020-05-14	0.0004770862	Africa
Africa|hCoV-19/DRC/3664/2020|EPI ISL 447235|B.1.128|Democratic Republic of the Congo|2020-04-23	Africa|hCoV-19/Gambia/GC19-1503/2020|EPI ISL 561021|B.1.1|Gambia|2020-05-14	0.0004771675	Africa
Africa|hCoV-19/DRC/3683/2020|EPI ISL 447236|B.1.5|Democratic Republic of the Congo|2020-04-24	Africa|hCoV-19/Gambia/GC19-1503/2020|EPI ISL 561021|B.1.1|Gambia|2020-05-14	0.0003748343	Africa
Africa|hCoV-19/DRC/3688/2020|EPI ISL 447237|B.1.128|Democratic Republic of the Congo|2020-04-24	Africa|hCoV-19/Gambia/GC19-1503/2020|EPI ISL 561021|B.1.1|Gambia|2020-05-14	0.0004755954	Africa
Africa|hCoV-19/DRC/376/2020|EPI ISL 420851|B.1.6|Democratic Republic of the Congo|2020-03-25	Africa|hCoV-19/Gambia/GC19-1503/2020|EPI ISL 561021|B.1.1|Gambia|2020-05-14	0.0003734522	Africa
Africa|hCoV-19/DRC/3764/2020|EPI ISL 447238|B.1.84|Democratic Republic of the Congo|2020-04-24	Africa|hCoV-19/Gambia/GC19-1503/2020|EPI ISL 561021|B.1.1|Gambia|2020-05-14	0.0004083448	Africa
Africa|hCoV-19/DRC/3768/2020|EPI ISL 447239|B.1.84|Democratic Republic of the Congo|2020-04-24	Africa|hCoV-19/Gambia/GC19-1503/2020|EPI ISL 561021|B.1.1|Gambia|2020-05-14	0.0003745967	Africa
Africa|hCoV-19/DRC/3778/2020|EPI ISL 447240|B.1.128|Democratic Republic of the Congo|2020-04-24	Africa|hCoV-19/Gambia/GC19-1503/2020|EPI ISL 561021|B.1.1|Gambia|2020-05-14	0.0004746763	Africa
Africa|hCoV-19/DRC/3787/2020|EPI ISL 447241|B.1|Democratic Republic of the Congo|2020-04-24	Africa|hCoV-19/Gambia/GC19-1503/2020|EPI ISL 561021|B.1.1|Gambia|2020-05-14	0.0003467487	Africa
Africa|hCoV-19/DRC/3791/2020|EPI ISL 447242|B.1|Democratic Republic of the Congo|2020-04-24	Africa|hCoV-19/Gambia/GC19-1503/2020|EPI ISL 561021|B.1.1|Gambia|2020-05-14	0.0003865229	Africa
Africa|hCoV-19/DRC/3803/2020|EPI ISL 447243|B.1|Democratic Republic of the Congo|2020-04-24	Africa|hCoV-19/Gambia/GC19-1503/2020|EPI ISL 561021|B.1.1|Gambia|2020-05-14	0.0003138116	Africa
Africa|hCoV-19/DRC/3806/2020|EPI ISL 447244|B.1|Democratic Republic of the Congo|2020-04-24	Africa|hCoV-19/Gambia/GC19-1503/2020|EPI ISL 561021|B.1.1|Gambia|2020-05-14	0.0003137906	Africa
Africa|hCoV-19/DRC/3827/2020|EPI ISL 447245|B.1|Democratic Republic of the Congo|2020-04-24	Africa|hCoV-19/Gambia/GC19-1503/2020|EPI ISL 561021|B.1.1|Gambia|2020-05-14	0.0004429738	Africa
Africa|hCoV-19/DRC/3829/2020|EPI ISL 447246|B.1|Democratic Republic of the Congo|2020-04-24	Africa|hCoV-19/Gambia/GC19-1503/2020|EPI ISL 561021|B.1.1|Gambia|2020-05-14	0.0004094486	Africa
Africa|hCoV-19/DRC/3834/2020|EPI ISL 447247|A|Democratic Republic of the Congo|2020-04-25	Africa|hCoV-19/Gambia/GC19-1503/2020|EPI ISL 561021|B.1.1|Gambia|2020-05-14	0.0006516344	Africa
Africa|hCoV-19/DRC/3837/2020|EPI ISL 447248|B.1.128|Democratic Republic of the Congo|2020-04-25	Africa|hCoV-19/Gambia/GC19-1503/2020|EPI ISL 561021|B.1.1|Gambia|2020-05-14	0.0004768584	Africa
Africa|hCoV-19/DRC/3841/2020|EPI ISL 447249|B.1.128|Democratic Republic of the Congo|2020-04-25	Africa|hCoV-19/Gambia/GC19-1503/2020|EPI ISL 561021|B.1.1|Gambia|2020-05-14	0.0005097552	Africa
Africa|hCoV-19/DRC/3842/2020|EPI ISL 471396|B.1.128|Democratic Republic of the Congo|2020-04-25	Africa|hCoV-19/Gambia/GC19-1503/2020|EPI ISL 561021|B.1.1|Gambia|2020-05-14	0.0005042378	Africa
Africa|hCoV-19/DRC/3846/2020|EPI ISL 471397|B.1.84|Democratic Republic of the Congo|2020-04-25	Africa|hCoV-19/Gambia/GC19-1503/2020|EPI ISL 561021|B.1.1|Gambia|2020-05-14	0.0004369507	Africa
Africa|hCoV-19/DRC/3937/2020|EPI ISL 471398|B.1|Democratic Republic of the Congo|2020-04-25	Africa|hCoV-19/Gambia/GC19-1503/2020|EPI ISL 561021|B.1.1|Gambia|2020-05-14	0.0004033309	Africa
Africa|hCoV-19/DRC/3941/2020|EPI ISL 471399|B.1.128|Democratic Republic of the Congo|2020-04-25	Africa|hCoV-19/Gambia/GC19-1503/2020|EPI ISL 561021|B.1.1|Gambia|2020-05-14	0.0004759779	Africa
Africa|hCoV-19/DRC/3947/2020|EPI ISL 471400|B.1.214|Democratic Republic of the Congo|2020-04-25	Africa|hCoV-19/Gambia/GC19-1503/2020|EPI ISL 561021|B.1.1|Gambia|2020-05-14	0.0005042057	Africa
Africa|hCoV-19/DRC/3949/2020|EPI ISL 471401|B.1.84|Democratic Republic of the Congo|2020-04-26	Africa|hCoV-19/Gambia/GC19-1503/2020|EPI ISL 561021|B.1.1|Gambia|2020-05-14	0.0003387671	Africa
Africa|hCoV-19/DRC/396/2020|EPI ISL 420852|B.1.6|Democratic Republic of the Congo|2020-03-26	Africa|hCoV-19/Gambia/GC19-1503/2020|EPI ISL 561021|B.1.1|Gambia|2020-05-14	0.0003391613	Africa
Africa|hCoV-19/DRC/397/2020|EPI ISL 420845|B.1.6|Democratic Republic of the Congo|2020-03-26	Africa|hCoV-19/Gambia/GC19-1503/2020|EPI ISL 561021|B.1.1|Gambia|2020-05-14	0.0003365931	Africa
Africa|hCoV-19/DRC/400/2020|EPI ISL 420846|B.1.5|Democratic Republic of the Congo|2020-03	Africa|hCoV-19/Gambia/GC19-1503/2020|EPI ISL 561021|B.1.1|Gambia|2020-05-14	0.0003037865	Africa
Africa|hCoV-19/DRC/4012/2020|EPI ISL 471402|B.1|Democratic Republic of the Congo|2020-04-26	Africa|hCoV-19/Gambia/GC19-1503/2020|EPI ISL 561021|B.1.1|Gambia|2020-05-14	0.0004705925	Africa
Africa|hCoV-19/DRC/402/2020|EPI ISL 420853|B.1|Democratic Republic of the Congo|2020-03-26	Africa|hCoV-19/Gambia/GC19-1503/2020|EPI ISL 561021|B.1.1|Gambia|2020-05-14	0.0003525640	Africa
Africa|hCoV-19/DRC/4020/2020|EPI ISL 471403|B.1.5|Democratic Republic of the Congo|2020-04-26	Africa|hCoV-19/Gambia/GC19-1503/2020|EPI ISL 561021|B.1.1|Gambia|2020-05-14	0.0004033494	Africa
Africa|hCoV-19/DRC/4026/2020|EPI ISL 471404|B.1.84|Democratic Republic of the Congo|2020-04-27	Africa|hCoV-19/Gambia/GC19-1503/2020|EPI ISL 561021|B.1.1|Gambia|2020-05-14	0.0003713849	Africa
Africa|hCoV-19/DRC/4060/2020|EPI ISL 471405|B.1|Democratic Republic of the Congo|2020-04-27	Africa|hCoV-19/Gambia/GC19-1503/2020|EPI ISL 561021|B.1.1|Gambia|2020-05-14	0.0004041225	Africa
Africa|hCoV-19/DRC/4075/2020|EPI ISL 471406|B.1.214|Democratic Republic of the Congo|2020-04-27	Africa|hCoV-19/Gambia/GC19-1503/2020|EPI ISL 561021|B.1.1|Gambia|2020-05-14	0.0004746968	Africa
Africa|hCoV-19/DRC/4084/2020|EPI ISL 471407|B.1.214|Democratic Republic of the Congo|2020-04-27	Africa|hCoV-19/Gambia/GC19-1503/2020|EPI ISL 561021|B.1.1|Gambia|2020-05-14	0.0005047146	Africa
Africa|hCoV-19/DRC/4132/2020|EPI ISL 471408|B.1|Democratic Republic of the Congo|2020-04-27	Africa|hCoV-19/Gambia/GC19-1503/2020|EPI ISL 561021|B.1.1|Gambia|2020-05-14	0.0004369404	Africa
Africa|hCoV-19/DRC/4141/2020|EPI ISL 471409|B.1.128|Democratic Republic of the Congo|2020-04-27	Africa|hCoV-19/Gambia/GC19-1503/2020|EPI ISL 561021|B.1.1|Gambia|2020-05-14	0.0004705922	Africa
Africa|hCoV-19/DRC/4145/2020|EPI ISL 471410|B.1|Democratic Republic of the Congo|2020-04-27	Africa|hCoV-19/Gambia/GC19-1503/2020|EPI ISL 561021|B.1.1|Gambia|2020-05-14	0.0003697126	Africa
Africa|hCoV-19/DRC/4194/2020|EPI ISL 471414|B.1.5|Democratic Republic of the Congo|2020-04-28	Africa|hCoV-19/Gambia/GC19-1503/2020|EPI ISL 561021|B.1.1|Gambia|2020-05-14	0.0004033215	Africa
Africa|hCoV-19/DRC/4250/2020|EPI ISL 471415|B.1.1.1|Democratic Republic of the Congo|2020-04-28	Africa|hCoV-19/Gambia/GC19-1503/2020|EPI ISL 561021|B.1.1|Gambia|2020-05-14	0.0003696878	Africa
Africa|hCoV-19/DRC/4279/2020|EPI ISL 514114|B.1|Democratic Republic of the Congo|2020-04-28	Africa|hCoV-19/Gambia/GC19-1503/2020|EPI ISL 561021|B.1.1|Gambia|2020-05-14	0.0004089186	Africa
Africa|hCoV-19/DRC/4282/2020|EPI ISL 514103|B.1.128|Democratic Republic of the Congo|2020-04-08	Africa|hCoV-19/Gambia/GC19-1503/2020|EPI ISL 561021|B.1.1|Gambia|2020-05-14	0.0004430599	Africa
Africa|hCoV-19/DRC/4284/2020|EPI ISL 514115|B.1.128|Democratic Republic of the Congo|2020-04-28	Africa|hCoV-19/Gambia/GC19-1503/2020|EPI ISL 561021|B.1.1|Gambia|2020-05-14	0.0004430146	Africa
Africa|hCoV-19/DRC/431/2020|EPI ISL 420847|B.1.147|Democratic Republic of the Congo|2020-03-26	Africa|hCoV-19/Gambia/GC19-1503/2020|EPI ISL 561021|B.1.1|Gambia|2020-05-14	0.0003365901	Africa
Africa|hCoV-19/DRC/4418/2020|EPI ISL 496506|B.1.128|Democratic Republic of the Congo|2020-04-29	Africa|hCoV-19/Gambia/GC19-1503/2020|EPI ISL 561021|B.1.1|Gambia|2020-05-14	0.0004771349	Africa
Africa|hCoV-19/DRC/4422/2020|EPI ISL 496507|B.1.128|Democratic Republic of the Congo|2020-04-29	Africa|hCoV-19/Gambia/GC19-1503/2020|EPI ISL 561021|B.1.1|Gambia|2020-05-14	0.0004480680	Africa
Africa|hCoV-19/DRC/4427/2020|EPI ISL 496508|B.1.128|Democratic Republic of the Congo|2020-04-29	Africa|hCoV-19/Gambia/GC19-1503/2020|EPI ISL 561021|B.1.1|Gambia|2020-05-14	0.0004520875	Africa
Africa|hCoV-19/DRC/4429/2020|EPI ISL 513589|B.1.128|Democratic Republic of the Congo|2020-04-29	Africa|hCoV-19/Gambia/GC19-1503/2020|EPI ISL 561021|B.1.1|Gambia|2020-05-14	0.0004521189	Africa
Africa|hCoV-19/DRC/4430/2020|EPI ISL 496509|B.1.128|Democratic Republic of the Congo|2020-04-29	Africa|hCoV-19/Gambia/GC19-1503/2020|EPI ISL 561021|B.1.1|Gambia|2020-05-14	0.0004434379	Africa
Africa|hCoV-19/DRC/4437/2020|EPI ISL 513590|B.1.128|Democratic Republic of the Congo|2020-05-02	Africa|hCoV-19/Gambia/GC19-1503/2020|EPI ISL 561021|B.1.1|Gambia|2020-05-14	0.0004869921	Africa
Africa|hCoV-19/DRC/4442/2020|EPI ISL 496510|B.1.128|Democratic Republic of the Congo|2020-04-29	Africa|hCoV-19/Gambia/GC19-1503/2020|EPI ISL 561021|B.1.1|Gambia|2020-05-14	0.0004484853	Africa
Africa|hCoV-19/DRC/4444/2020|EPI ISL 514104|B.1.128|Democratic Republic of the Congo|2020-04-29	Africa|hCoV-19/Gambia/GC19-1503/2020|EPI ISL 561021|B.1.1|Gambia|2020-05-14	0.0004416306	Africa
Africa|hCoV-19/DRC/445/2020|EPI ISL 420848|B.1|Democratic Republic of the Congo|2020-03	Africa|hCoV-19/Gambia/GC19-1503/2020|EPI ISL 561021|B.1.1|Gambia|2020-05-14	0.0003146972	Africa
Africa|hCoV-19/DRC/4501/2020|EPI ISL 513591|B.1.5|Democratic Republic of the Congo|2020-05-30	Africa|hCoV-19/Gambia/GC19-1503/2020|EPI ISL 561021|B.1.1|Gambia|2020-05-14	0.0003478384	Africa
Africa|hCoV-19/DRC/4516/2020|EPI ISL 487192|B.1.1.275|Democratic Republic of the Congo|2020-04-28	Africa|hCoV-19/Gambia/GC19-1503/2020|EPI ISL 561021|B.1.1|Gambia|2020-05-14	0.0002038904	Africa
Africa|hCoV-19/DRC/4524/2020|EPI ISL 513597|A|Democratic Republic of the Congo|2020-04-30	Africa|hCoV-19/Gambia/GC19-1503/2020|EPI ISL 561021|B.1.1|Gambia|2020-05-14	0.0006447509	Africa
Africa|hCoV-19/DRC/4541/2020|EPI ISL 513598|B.1|Democratic Republic of the Congo|2020-04-30	Africa|hCoV-19/Gambia/GC19-1503/2020|EPI ISL 561021|B.1.1|Gambia|2020-05-14	0.0004370163	Africa
Africa|hCoV-19/DRC/4551/2020|EPI ISL 513599|B.1.178|Democratic Republic of the Congo|2020-04-30	Africa|hCoV-19/Gambia/GC19-1503/2020|EPI ISL 561021|B.1.1|Gambia|2020-05-14	0.0004801230	Africa
Africa|hCoV-19/DRC/4561/2020|EPI ISL 513600|B.1|Democratic Republic of the Congo|2020-04-30	Africa|hCoV-19/Gambia/GC19-1503/2020|EPI ISL 561021|B.1.1|Gambia|2020-05-14	0.0004033209	Africa
Africa|hCoV-19/DRC/4562/2020|EPI ISL 513601|B.1.214|Democratic Republic of the Congo|2020-04-30	Africa|hCoV-19/Gambia/GC19-1503/2020|EPI ISL 561021|B.1.1|Gambia|2020-05-14	0.0004033310	Africa
Africa|hCoV-19/DRC/4568/2020|EPI ISL 513602|B.1|Democratic Republic of the Congo|2020-04-30	Africa|hCoV-19/Gambia/GC19-1503/2020|EPI ISL 561021|B.1.1|Gambia|2020-05-14	0.0004075812	Africa
Africa|hCoV-19/DRC/4578/2020|EPI ISL 513603|B.1|Democratic Republic of the Congo|2020-04-30	Africa|hCoV-19/Gambia/GC19-1503/2020|EPI ISL 561021|B.1.1|Gambia|2020-05-14	0.0004443769	Africa
Africa|hCoV-19/DRC/4613/2020|EPI ISL 513604|B.1.214|Democratic Republic of the Congo|2020-04-30	Africa|hCoV-19/Gambia/GC19-1503/2020|EPI ISL 561021|B.1.1|Gambia|2020-05-14	0.0004408620	Africa
Africa|hCoV-19/DRC/4614/2020|EPI ISL 513605|B.1|Democratic Republic of the Congo|2020-04-30	Africa|hCoV-19/Gambia/GC19-1503/2020|EPI ISL 561021|B.1.1|Gambia|2020-05-14	0.0005378523	Africa
Africa|hCoV-19/DRC/4631/2020|EPI ISL 513606|B.1.5|Democratic Republic of the Congo|2020-04-30	Africa|hCoV-19/Gambia/GC19-1503/2020|EPI ISL 561021|B.1.1|Gambia|2020-05-14	0.0005378886	Africa
Africa|hCoV-19/DRC/4633/2020|EPI ISL 513607|B.1.128|Democratic Republic of the Congo|2020-04-30	Africa|hCoV-19/Gambia/GC19-1503/2020|EPI ISL 561021|B.1.1|Gambia|2020-05-14	0.0005042381	Africa
Africa|hCoV-19/DRC/4642/2020|EPI ISL 513608|B.1.128|Democratic Republic of the Congo|2020-04-30	Africa|hCoV-19/Gambia/GC19-1503/2020|EPI ISL 561021|B.1.1|Gambia|2020-05-14	0.0005042161	Africa
Africa|hCoV-19/DRC/4647/2020|EPI ISL 513609|B.1.128|Democratic Republic of the Congo|2020-04-30	Africa|hCoV-19/Gambia/GC19-1503/2020|EPI ISL 561021|B.1.1|Gambia|2020-05-14	0.0004705922	Africa
Africa|hCoV-19/DRC/4653/2020|EPI ISL 513610|B.1.128|Democratic Republic of the Congo|2020-04-30	Africa|hCoV-19/Gambia/GC19-1503/2020|EPI ISL 561021|B.1.1|Gambia|2020-05-14	0.0005042671	Africa
Africa|hCoV-19/DRC/4681/2020|EPI ISL 514116|B.1.128|Democratic Republic of the Congo|2020-04-30	Africa|hCoV-19/Gambia/GC19-1503/2020|EPI ISL 561021|B.1.1|Gambia|2020-05-14	0.0004484844	Africa
Africa|hCoV-19/DRC/4683/2020|EPI ISL 514105|B.1.5|Democratic Republic of the Congo|2020-04-30	Africa|hCoV-19/Gambia/GC19-1503/2020|EPI ISL 561021|B.1.1|Gambia|2020-05-14	0.0004816809	Africa
Africa|hCoV-19/DRC/4685/2020|EPI ISL 514106|B.1.128|Democratic Republic of the Congo|2020-04-30	Africa|hCoV-19/Gambia/GC19-1503/2020|EPI ISL 561021|B.1.1|Gambia|2020-05-14	0.0005107507	Africa
Africa|hCoV-19/DRC/4690/2020|EPI ISL 514117|B.1.128|Democratic Republic of the Congo|2020-04-30	Africa|hCoV-19/Gambia/GC19-1503/2020|EPI ISL 561021|B.1.1|Gambia|2020-05-14	0.0004773953	Africa
Africa|hCoV-19/DRC/4693/2020|EPI ISL 514118|B.1.128|Democratic Republic of the Congo|2020-04-30	Africa|hCoV-19/Gambia/GC19-1503/2020|EPI ISL 561021|B.1.1|Gambia|2020-05-14	0.0004764206	Africa
Africa|hCoV-19/DRC/4694/2020|EPI ISL 514107|B.1.128|Democratic Republic of the Congo|2020-04-30	Africa|hCoV-19/Gambia/GC19-1503/2020|EPI ISL 561021|B.1.1|Gambia|2020-05-14	0.0004820458	Africa
Africa|hCoV-19/DRC/4720/2020|EPI ISL 514108|B.1.84|Democratic Republic of the Congo|2020-05-01	Africa|hCoV-19/Gambia/GC19-1503/2020|EPI ISL 561021|B.1.1|Gambia|2020-05-14	0.0004067520	Africa
Africa|hCoV-19/DRC/4785/2020|EPI ISL 514119|B.1.84|Democratic Republic of the Congo|2020-05-01	Africa|hCoV-19/Gambia/GC19-1503/2020|EPI ISL 561021|B.1.1|Gambia|2020-05-14	0.0005445586	Africa
Africa|hCoV-19/DRC/5019/2020|EPI ISL 496511|B.1|Democratic Republic of the Congo|2020-05-02	Africa|hCoV-19/Gambia/GC19-1503/2020|EPI ISL 561021|B.1.1|Gambia|2020-05-14	0.0004617082	Africa
Africa|hCoV-19/DRC/5094/2020|EPI ISL 496491|B.1.84|Democratic Republic of the Congo|2020-05-02	Africa|hCoV-19/Gambia/GC19-1503/2020|EPI ISL 561021|B.1.1|Gambia|2020-05-14	0.0004133094	Africa
Africa|hCoV-19/DRC/5186/2020|EPI ISL 496512|B.1|Democratic Republic of the Congo|2020-05-03	Africa|hCoV-19/Gambia/GC19-1503/2020|EPI ISL 561021|B.1.1|Gambia|2020-05-14	0.0004481083	Africa
Africa|hCoV-19/DRC/5187/2020|EPI ISL 513619|B.1|Democratic Republic of the Congo|2020-05-03	Africa|hCoV-19/Gambia/GC19-1503/2020|EPI ISL 561021|B.1.1|Gambia|2020-05-14	0.0004424967	Africa
Africa|hCoV-19/DRC/5205/2020|EPI ISL 487365|B.1.1.275|Democratic Republic of the Congo|2020-05-01	Africa|hCoV-19/Gambia/GC19-1503/2020|EPI ISL 561021|B.1.1|Gambia|2020-05-14	0.0002417729	Africa
Africa|hCoV-19/DRC/521/2020|EPI ISL 420854|B.1.5|Democratic Republic of the Congo|2020-03-25	Africa|hCoV-19/Gambia/GC19-1503/2020|EPI ISL 561021|B.1.1|Gambia|2020-05-14	0.0002704372	Africa
Africa|hCoV-19/DRC/5210/2020|EPI ISL 487369|B.1.1.275|Democratic Republic of the Congo|2020-05-01	Africa|hCoV-19/Gambia/GC19-1503/2020|EPI ISL 561021|B.1.1|Gambia|2020-05-14	0.0002409383	Africa
Africa|hCoV-19/DRC/523/2020|EPI ISL 420849|B.1.1.1|Democratic Republic of the Congo|2020-03-28	Africa|hCoV-19/Gambia/GC19-1503/2020|EPI ISL 561021|B.1.1|Gambia|2020-05-14	0.0002696176	Africa
Africa|hCoV-19/DRC/5240/2020|EPI ISL 496492|B.1|Democratic Republic of the Congo|2020-05-03	Africa|hCoV-19/Gambia/GC19-1503/2020|EPI ISL 561021|B.1.1|Gambia|2020-05-14	0.0003410269	Africa
Africa|hCoV-19/DRC/5377/2020|EPI ISL 496513|B.1|Democratic Republic of the Congo|2020-05-04	Africa|hCoV-19/Gambia/GC19-1503/2020|EPI ISL 561021|B.1.1|Gambia|2020-05-14	0.0004092352	Africa
Africa|hCoV-19/DRC/5538/2020|EPI ISL 514120|B.1|Democratic Republic of the Congo|2020-05-05	Africa|hCoV-19/Gambia/GC19-1503/2020|EPI ISL 561021|B.1.1|Gambia|2020-05-14	0.0003849145	Africa
Africa|hCoV-19/DRC/5651/2020|EPI ISL 496493|B.1.1.1|Democratic Republic of the Congo|2020-05-06	Africa|hCoV-19/Gambia/GC19-1503/2020|EPI ISL 561021|B.1.1|Gambia|2020-05-14	0.0003130197	Africa
Africa|hCoV-19/DRC/5705/2020|EPI ISL 496494|B.1.84|Democratic Republic of the Congo|2020-05-06	Africa|hCoV-19/Gambia/GC19-1503/2020|EPI ISL 561021|B.1.1|Gambia|2020-05-14	0.0003895174	Africa
Africa|hCoV-19/DRC/5735/2020|EPI ISL 496495|B.1.214|Democratic Republic of the Congo|2020-05-06	Africa|hCoV-19/Gambia/GC19-1503/2020|EPI ISL 561021|B.1.1|Gambia|2020-05-14	0.0003851489	Africa
Africa|hCoV-19/DRC/5815/2020|EPI ISL 495629|B.1.214|Democratic Republic of the Congo|2020-05-06	Africa|hCoV-19/Gambia/GC19-1503/2020|EPI ISL 561021|B.1.1|Gambia|2020-05-14	0.0004554712	Africa
Africa|hCoV-19/DRC/5907/2020|EPI ISL 496496|B.1.84|Democratic Republic of the Congo|2020-05-07	Africa|hCoV-19/Gambia/GC19-1503/2020|EPI ISL 561021|B.1.1|Gambia|2020-05-14	0.0004957397	Africa
Africa|hCoV-19/DRC/5913/2020|EPI ISL 496497|B.1|Democratic Republic of the Congo|2020-05-07	Africa|hCoV-19/Gambia/GC19-1503/2020|EPI ISL 561021|B.1.1|Gambia|2020-05-14	0.0004822999	Africa
Africa|hCoV-19/DRC/5927/2020|EPI ISL 496498|B.1.9|Democratic Republic of the Congo|2020-05-07	Africa|hCoV-19/Gambia/GC19-1503/2020|EPI ISL 561021|B.1.1|Gambia|2020-05-14	0.0006549509	Africa
Africa|hCoV-19/DRC/5957/2020|EPI ISL 496499|B.1.5|Democratic Republic of the Congo|2020-05-07	Africa|hCoV-19/Gambia/GC19-1503/2020|EPI ISL 561021|B.1.1|Gambia|2020-05-14	0.0003062396	Africa
Africa|hCoV-19/DRC/5964/2020|EPI ISL 496500|B.1.178|Democratic Republic of the Congo|2020-05-07	Africa|hCoV-19/Gambia/GC19-1503/2020|EPI ISL 561021|B.1.1|Gambia|2020-05-14	0.0003218690	Africa
Africa|hCoV-19/DRC/5996/2020|EPI ISL 496514|B.1.84|Democratic Republic of the Congo|2020-05-08	Africa|hCoV-19/Gambia/GC19-1503/2020|EPI ISL 561021|B.1.1|Gambia|2020-05-14	0.0004135366	Africa
Africa|hCoV-19/DRC/6026/2020|EPI ISL 513622|B.1.1.1|Democratic Republic of the Congo|2020-05-08	Africa|hCoV-19/Gambia/GC19-1503/2020|EPI ISL 561021|B.1.1|Gambia|2020-05-14	0.0003799051	Africa
Africa|hCoV-19/DRC/6143/2020|EPI ISL 496515|B.1|Democratic Republic of the Congo|2020-05-08	Africa|hCoV-19/Gambia/GC19-1503/2020|EPI ISL 561021|B.1.1|Gambia|2020-05-14	0.0003827673	Africa
Africa|hCoV-19/DRC/6151/2020|EPI ISL 513620|B.1.214|Democratic Republic of the Congo|2020-05-08	Africa|hCoV-19/Gambia/GC19-1503/2020|EPI ISL 561021|B.1.1|Gambia|2020-05-14	0.0004448599	Africa
Africa|hCoV-19/DRC/6163/2020|EPI ISL 513623|B.1.214|Democratic Republic of the Congo|2020-05-08	Africa|hCoV-19/Gambia/GC19-1503/2020|EPI ISL 561021|B.1.1|Gambia|2020-05-14	0.0004501255	Africa
Africa|hCoV-19/DRC/6203/2020|EPI ISL 514109|B.1|Democratic Republic of the Congo|2020-05-09	Africa|hCoV-19/Gambia/GC19-1503/2020|EPI ISL 561021|B.1.1|Gambia|2020-05-14	0.0005462098	Africa
Africa|hCoV-19/DRC/6209/2020|EPI ISL 514110|B.1.84|Democratic Republic of the Congo|2020-05-09	Africa|hCoV-19/Gambia/GC19-1503/2020|EPI ISL 561021|B.1.1|Gambia|2020-05-14	0.0003748647	Africa
Africa|hCoV-19/DRC/6227/2020|EPI ISL 514121|B.1.84|Democratic Republic of the Congo|2020-05-09	Africa|hCoV-19/Gambia/GC19-1503/2020|EPI ISL 561021|B.1.1|Gambia|2020-05-14	0.0003753639	Africa
Africa|hCoV-19/DRC/6313/2020|EPI ISL 496516|B.1.84|Democratic Republic of the Congo|2020-05-09	Africa|hCoV-19/Gambia/GC19-1503/2020|EPI ISL 561021|B.1.1|Gambia|2020-05-14	0.0004982680	Africa
Africa|hCoV-19/DRC/6338/2020|EPI ISL 495630|B.1|Democratic Republic of the Congo|2020-05-09	Africa|hCoV-19/Gambia/GC19-1503/2020|EPI ISL 561021|B.1.1|Gambia|2020-05-14	0.0004221612	Africa
Africa|hCoV-19/DRC/6341/2020|EPI ISL 495631|B.1|Democratic Republic of the Congo|2020-05-09	Africa|hCoV-19/Gambia/GC19-1503/2020|EPI ISL 561021|B.1.1|Gambia|2020-05-14	0.0005316325	Africa
Africa|hCoV-19/DRC/6342/2020|EPI ISL 495632|B.1|Democratic Republic of the Congo|2020-05-09	Africa|hCoV-19/Gambia/GC19-1503/2020|EPI ISL 561021|B.1.1|Gambia|2020-05-14	0.0004871857	Africa
Africa|hCoV-19/DRC/6361/2020|EPI ISL 495633|B.1|Democratic Republic of the Congo|2020-05-09	Africa|hCoV-19/Gambia/GC19-1503/2020|EPI ISL 561021|B.1.1|Gambia|2020-05-14	0.0003908359	Africa
Africa|hCoV-19/DRC/6380/2020|EPI ISL 513611|B.1.1.275|Democratic Republic of the Congo|2020-05-04	Africa|hCoV-19/Gambia/GC19-1503/2020|EPI ISL 561021|B.1.1|Gambia|2020-05-14	0.0002421495	Africa
Africa|hCoV-19/DRC/6384/2020|EPI ISL 513612|B.1.1.275|Democratic Republic of the Congo|2020-05-07	Africa|hCoV-19/Gambia/GC19-1503/2020|EPI ISL 561021|B.1.1|Gambia|2020-05-14	0.0002073062	Africa
Africa|hCoV-19/DRC/6386/2020|EPI ISL 513613|B.1.1.275|Democratic Republic of the Congo|2020-05-07	Africa|hCoV-19/Gambia/GC19-1503/2020|EPI ISL 561021|B.1.1|Gambia|2020-05-14	0.0002034961	Africa
Africa|hCoV-19/DRC/6389/2020|EPI ISL 513614|B.1.84|Democratic Republic of the Congo|2020-05-07	Africa|hCoV-19/Gambia/GC19-1503/2020|EPI ISL 561021|B.1.1|Gambia|2020-05-14	0.0004819084	Africa
Africa|hCoV-19/DRC/6390/2020|EPI ISL 513615|B.1.1.275|Democratic Republic of the Congo|2020-05-04	Africa|hCoV-19/Gambia/GC19-1503/2020|EPI ISL 561021|B.1.1|Gambia|2020-05-14	0.0003056816	Africa
Africa|hCoV-19/DRC/6392/2020|EPI ISL 513616|B.1|Democratic Republic of the Congo|2020-05-04	Africa|hCoV-19/Gambia/GC19-1503/2020|EPI ISL 561021|B.1.1|Gambia|2020-05-14	0.0002714216	Africa
Africa|hCoV-19/DRC/6395/2020|EPI ISL 513617|B.1.1.275|Democratic Republic of the Congo|2020-05-07	Africa|hCoV-19/Gambia/GC19-1503/2020|EPI ISL 561021|B.1.1|Gambia|2020-05-14	0.0003360943	Africa
Africa|hCoV-19/DRC/6398/2020|EPI ISL 513618|B.1.1.275|Democratic Republic of the Congo|2020-05-07	Africa|hCoV-19/Gambia/GC19-1503/2020|EPI ISL 561021|B.1.1|Gambia|2020-05-14	0.0002352312	Africa
Africa|hCoV-19/DRC/6724/2020|EPI ISL 495634|B.1|Democratic Republic of the Congo|2020-05-11	Africa|hCoV-19/Gambia/GC19-1503/2020|EPI ISL 561021|B.1.1|Gambia|2020-05-14	0.0003748599	Africa
Africa|hCoV-19/DRC/6743/2020|EPI ISL 495635|B.1.149|Democratic Republic of the Congo|2020-05-11	Africa|hCoV-19/Gambia/GC19-1503/2020|EPI ISL 561021|B.1.1|Gambia|2020-05-14	0.0003888368	Africa
Africa|hCoV-19/DRC/6783/2020|EPI ISL 496501|B.1.149|Democratic Republic of the Congo|2020-05-11	Africa|hCoV-19/Gambia/GC19-1503/2020|EPI ISL 561021|B.1.1|Gambia|2020-05-14	0.0004216423	Africa
Africa|hCoV-19/DRC/6784/2020|EPI ISL 495636|B.1|Democratic Republic of the Congo|2020-05-11	Africa|hCoV-19/Gambia/GC19-1503/2020|EPI ISL 561021|B.1.1|Gambia|2020-05-14	0.0003401851	Africa
Africa|hCoV-19/DRC/6786/2020|EPI ISL 495637|B.1.178|Democratic Republic of the Congo|2020-05-11	Africa|hCoV-19/Gambia/GC19-1503/2020|EPI ISL 561021|B.1.1|Gambia|2020-05-14	0.0004433562	Africa
Africa|hCoV-19/DRC/6791/2020|EPI ISL 495638|B.1.178|Democratic Republic of the Congo|2020-05-11	Africa|hCoV-19/Gambia/GC19-1503/2020|EPI ISL 561021|B.1.1|Gambia|2020-05-14	0.0004107840	Africa
Africa|hCoV-19/DRC/6792/2020|EPI ISL 495639|B.1|Democratic Republic of the Congo|2020-05-11	Africa|hCoV-19/Gambia/GC19-1503/2020|EPI ISL 561021|B.1.1|Gambia|2020-05-14	0.0003920711	Africa
Africa|hCoV-19/DRC/6801/2020|EPI ISL 514111|B.1|Democratic Republic of the Congo|2020-05-11	Africa|hCoV-19/Gambia/GC19-1503/2020|EPI ISL 561021|B.1.1|Gambia|2020-05-14	0.0005846999	Africa
Africa|hCoV-19/DRC/6853/2020|EPI ISL 496502|B.1.214|Democratic Republic of the Congo|2020-05-11	Africa|hCoV-19/Gambia/GC19-1503/2020|EPI ISL 561021|B.1.1|Gambia|2020-05-14	0.0003807642	Africa
Africa|hCoV-19/DRC/6854/2020|EPI ISL 496503|B.1|Democratic Republic of the Congo|2020-05-11	Africa|hCoV-19/Gambia/GC19-1503/2020|EPI ISL 561021|B.1.1|Gambia|2020-05-14	0.0005639990	Africa
Africa|hCoV-19/DRC/6875/2020|EPI ISL 496504|B.1|Democratic Republic of the Congo|2020-05-11	Africa|hCoV-19/Gambia/GC19-1503/2020|EPI ISL 561021|B.1.1|Gambia|2020-05-14	0.0003748782	Africa
Africa|hCoV-19/DRC/7042/2020|EPI ISL 513592|B.1.214|Democratic Republic of the Congo|2020-05-12	Africa|hCoV-19/Gambia/GC19-1503/2020|EPI ISL 561021|B.1.1|Gambia|2020-05-14	0.0004078501	Africa
Africa|hCoV-19/DRC/7061/2020|EPI ISL 513593|B.1|Democratic Republic of the Congo|2020-05-12	Africa|hCoV-19/Gambia/GC19-1503/2020|EPI ISL 561021|B.1.1|Gambia|2020-05-14	0.0003522311	Africa
Africa|hCoV-19/DRC/7140/2020|EPI ISL 513594|B.1.214|Democratic Republic of the Congo|2020-05-12	Africa|hCoV-19/Gambia/GC19-1503/2020|EPI ISL 561021|B.1.1|Gambia|2020-05-14	0.0005182717	Africa
Africa|hCoV-19/DRC/7200/2020|EPI ISL 514112|B.1|Democratic Republic of the Congo|2020-05-13	Africa|hCoV-19/Gambia/GC19-1503/2020|EPI ISL 561021|B.1.1|Gambia|2020-05-14	0.0005086200	Africa
Africa|hCoV-19/DRC/7211/2020|EPI ISL 514122|B.1.149|Democratic Republic of the Congo|2020-05-13	Africa|hCoV-19/Gambia/GC19-1503/2020|EPI ISL 561021|B.1.1|Gambia|2020-05-14	0.0004764741	Africa
Africa|hCoV-19/DRC/7248/2020|EPI ISL 514123|B.1|Democratic Republic of the Congo|2020-05-13	Africa|hCoV-19/Gambia/GC19-1503/2020|EPI ISL 561021|B.1.1|Gambia|2020-05-14	0.0003827325	Africa
Africa|hCoV-19/DRC/7255/2020|EPI ISL 514124|B.1.149|Democratic Republic of the Congo|2020-05-13	Africa|hCoV-19/Gambia/GC19-1503/2020|EPI ISL 561021|B.1.1|Gambia|2020-05-14	0.0005148213	Africa
Africa|hCoV-19/DRC/73/2020|EPI ISL 417941|B.1.178|Democratic Republic of the Congo|2020-03-18	Africa|hCoV-19/Gambia/GC19-1503/2020|EPI ISL 561021|B.1.1|Gambia|2020-05-14	0.0003057440	Africa
Africa|hCoV-19/DRC/7386/2020|EPI ISL 513595|B.1.5|Democratic Republic of the Congo|2020-05-14	Africa|hCoV-19/Gambia/GC19-1503/2020|EPI ISL 561021|B.1.1|Gambia|2020-05-14	0.0003149503	Africa
Africa|hCoV-19/DRC/7430/2020|EPI ISL 496517|B.1.1.1|Democratic Republic of the Congo|2020-05-14	Africa|hCoV-19/Gambia/GC19-1503/2020|EPI ISL 561021|B.1.1|Gambia|2020-05-14	0.0005019213	Africa
Africa|hCoV-19/DRC/7434/2020|EPI ISL 513621|B.1.1.1|Democratic Republic of the Congo|2020-05-14	Africa|hCoV-19/Gambia/GC19-1503/2020|EPI ISL 561021|B.1.1|Gambia|2020-05-14	0.0004877755	Africa
Africa|hCoV-19/DRC/7471/2020|EPI ISL 513596|B.1.214|Democratic Republic of the Congo|2020-05-14	Africa|hCoV-19/Gambia/GC19-1503/2020|EPI ISL 561021|B.1.1|Gambia|2020-05-14	0.0004106860	Africa
Africa|hCoV-19/DRC/7488/2020|EPI ISL 514113|B.1.1|Democratic Republic of the Congo|2020-05-14	Africa|hCoV-19/Gambia/GC19-1503/2020|EPI ISL 561021|B.1.1|Gambia|2020-05-14	0.0001703102	Africa
Africa|hCoV-19/DRC/7713/2020|EPI ISL 495640|B.1|Democratic Republic of the Congo|2020-05-14	Africa|hCoV-19/Gambia/GC19-1503/2020|EPI ISL 561021|B.1.1|Gambia|2020-05-14	0.0005938403	Africa
Africa|hCoV-19/DRC/7864/2020|EPI ISL 496505|B.1.214|Democratic Republic of the Congo|2020-05-15	Africa|hCoV-19/Gambia/GC19-1503/2020|EPI ISL 561021|B.1.1|Gambia|2020-05-14	0.0004859123	Africa
Africa|hCoV-19/DRC/7920/2020|EPI ISL 495641|B.1|Democratic Republic of the Congo|2020-05-15	Africa|hCoV-19/Gambia/GC19-1503/2020|EPI ISL 561021|B.1.1|Gambia|2020-05-14	0.0005116905	Africa
Africa|hCoV-19/DRC/80/2020|EPI ISL 417942|B.1.178|Democratic Republic of the Congo|2020-03-18	Africa|hCoV-19/Gambia/GC19-1503/2020|EPI ISL 561021|B.1.1|Gambia|2020-05-14	0.0003037939	Africa
Africa|hCoV-19/DRC/8018/2020|EPI ISL 514125|B.1.5|Democratic Republic of the Congo|2020-05-15	Africa|hCoV-19/Gambia/GC19-1503/2020|EPI ISL 561021|B.1.1|Gambia|2020-05-14	0.0004942361	Africa
Africa|hCoV-19/DRC/81/2020|EPI ISL 417944|B.1.9|Democratic Republic of the Congo|2020-03-18	Africa|hCoV-19/Gambia/GC19-1503/2020|EPI ISL 561021|B.1.1|Gambia|2020-05-14	0.0004063634	Africa
Africa|hCoV-19/DRC/82/2020|EPI ISL 417946|B.1.5|Democratic Republic of the Congo|2020-03-18	Africa|hCoV-19/Gambia/GC19-1503/2020|EPI ISL 561021|B.1.1|Gambia|2020-05-14	0.0002688479	Africa
Africa|hCoV-19/DRC/94/2020|EPI ISL 417947|B.1|Democratic Republic of the Congo|2020-03-19	Africa|hCoV-19/Gambia/GC19-1503/2020|EPI ISL 561021|B.1.1|Gambia|2020-05-14	0.0003025948	Africa
Africa|hCoV-19/DRC/998/2020|EPI ISL 429254|B.1|Democratic Republic of the Congo|2020-04-03	Africa|hCoV-19/Gambia/GC19-1503/2020|EPI ISL 561021|B.1.1|Gambia|2020-05-14	0.0003898390	Africa
Africa|hCoV-19/DRC/KN-0038/2020|EPI ISL 417434|B.1.128|Democratic Republic of the Congo|2020-03-14	Africa|hCoV-19/Gambia/GC19-1503/2020|EPI ISL 561021|B.1.1|Gambia|2020-05-14	0.0003881215	Africa
Africa|hCoV-19/DRC/KN-0054/2020|EPI ISL 417437|B.1.178|Democratic Republic of the Congo|2020-03-17	Africa|hCoV-19/Gambia/GC19-1503/2020|EPI ISL 561021|B.1.1|Gambia|2020-05-14	0.0003364793	Africa
Africa|hCoV-19/DRC/KN-0058/2020|EPI ISL 417438|B.1|Democratic Republic of the Congo|2020-03-17	Africa|hCoV-19/Gambia/GC19-1503/2020|EPI ISL 561021|B.1.1|Gambia|2020-05-14	0.0003052215	Africa
Africa|hCoV-19/DRC/KN-0060/2020|EPI ISL 417440|B.1|Democratic Republic of the Congo|2020-03-17	Africa|hCoV-19/Gambia/GC19-1503/2020|EPI ISL 561021|B.1.1|Gambia|2020-05-14	0.0003367475	Africa
Africa|hCoV-19/DRC/KN-0070/2020|EPI ISL 417441|B.1.178|Democratic Republic of the Congo|2020-03-17	Africa|hCoV-19/Gambia/GC19-1503/2020|EPI ISL 561021|B.1.1|Gambia|2020-05-14	0.0003097953	Africa
Africa|hCoV-19/DRC/KN-0072/2020|EPI ISL 417442|B.1.178|Democratic Republic of the Congo|2020-03-18	Africa|hCoV-19/Gambia/GC19-1503/2020|EPI ISL 561021|B.1.1|Gambia|2020-05-14	0.0003040198	Africa
Africa|hCoV-19/DRC/KN-13/2020|EPI ISL 414647|B.1|Democratic Republic of the Congo|2020-03-09	Africa|hCoV-19/Gambia/GC19-1503/2020|EPI ISL 561021|B.1.1|Gambia|2020-05-14	0.0003122625	Africa
Africa|hCoV-19/Egypt/Army-MCL001/2020|EPI ISL 510526|B.1|Egypt|2020-06-01	Africa|hCoV-19/Gambia/GC19-1503/2020|EPI ISL 561021|B.1.1|Gambia|2020-05-14	0.0004369701	Africa
Africa|hCoV-19/Egypt/C-CU001a-S1/2020|EPI ISL 529031|B.1.255|Egypt|2020-05-19	Africa|hCoV-19/Gambia/GC19-1503/2020|EPI ISL 561021|B.1.1|Gambia|2020-05-14	0.0004706890	Africa
Africa|hCoV-19/Egypt/C-CU002b-S3/2020|EPI ISL 529032|B.1.1.1|Egypt|2020-06-19	Africa|hCoV-19/Gambia/GC19-1503/2020|EPI ISL 561021|B.1.1|Gambia|2020-05-14	0.0005041928	Africa
Africa|hCoV-19/Egypt/C-VSVRI-SERVAC/2020|EPI ISL 528386|B.1.255|Egypt|2020-08-22	Africa|hCoV-19/Gambia/GC19-1503/2020|EPI ISL 561021|B.1.1|Gambia|2020-05-14	0.0003025033	Africa
Africa|hCoV-19/Egypt/CUNCI-7I028/2020|EPI ISL 524426|B.1.255|Egypt|2020-07-19	Africa|hCoV-19/Gambia/GC19-1503/2020|EPI ISL 561021|B.1.1|Gambia|2020-05-14	0.0003025033	Africa
Africa|hCoV-19/Egypt/CUNCI-HGC002/2020|EPI ISL 468045|B.1|Egypt|2020-05-02	Africa|hCoV-19/Gambia/GC19-1503/2020|EPI ISL 561021|B.1.1|Gambia|2020-05-14	0.0003027749	Africa
Africa|hCoV-19/Egypt/CUNCI-HGC004/2020|EPI ISL 468048|B.1|Egypt|2020-05-02	Africa|hCoV-19/Gambia/GC19-1503/2020|EPI ISL 561021|B.1.1|Gambia|2020-05-14	0.0003026934	Africa
Africa|hCoV-19/Egypt/CUNCI-HGC005/2020|EPI ISL 468052|B.1|Egypt|2020-05-02	Africa|hCoV-19/Gambia/GC19-1503/2020|EPI ISL 561021|B.1.1|Gambia|2020-05-14	0.0003699934	Africa
Africa|hCoV-19/Egypt/CUNCI-HGC006/2020|EPI ISL 468050|B.1|Egypt|2020-05-02	Africa|hCoV-19/Gambia/GC19-1503/2020|EPI ISL 561021|B.1.1|Gambia|2020-05-14	0.0003699239	Africa
Africa|hCoV-19/Egypt/CUNCI-HGC007-2/2020|EPI ISL 468054|B.1|Egypt|2020-05-02	Africa|hCoV-19/Gambia/GC19-1503/2020|EPI ISL 561021|B.1.1|Gambia|2020-05-14	0.0004034896	Africa
Africa|hCoV-19/Egypt/CUNCI-HGC007/2020|EPI ISL 468046|B.1|Egypt|2020-05-02	Africa|hCoV-19/Gambia/GC19-1503/2020|EPI ISL 561021|B.1.1|Gambia|2020-05-14	0.0003699861	Africa
Africa|hCoV-19/Egypt/CUNCI-HGC008/2020|EPI ISL 468044|B.1|Egypt|2020-05-02	Africa|hCoV-19/Gambia/GC19-1503/2020|EPI ISL 561021|B.1.1|Gambia|2020-05-14	0.0003699985	Africa
Africa|hCoV-19/Egypt/CUNCI-HGC009/2020|EPI ISL 468053|B.1|Egypt|2020-05-02	Africa|hCoV-19/Gambia/GC19-1503/2020|EPI ISL 561021|B.1.1|Gambia|2020-05-14	0.0003028157	Africa
Africa|hCoV-19/Egypt/CUNCI-HGC010/2020|EPI ISL 468055|B.1.247|Egypt|2020-05-02	Africa|hCoV-19/Gambia/GC19-1503/2020|EPI ISL 561021|B.1.1|Gambia|2020-05-14	0.0005382142	Africa
Africa|hCoV-19/Egypt/CUNCI-HGC011/2020|EPI ISL 468059|B.1|Egypt|2020-05-02	Africa|hCoV-19/Gambia/GC19-1503/2020|EPI ISL 561021|B.1.1|Gambia|2020-05-14	0.0003700197	Africa
Africa|hCoV-19/Egypt/CUNCI-HGC012/2020|EPI ISL 468051|B.1.255|Egypt|2020-05-02	Africa|hCoV-19/Gambia/GC19-1503/2020|EPI ISL 561021|B.1.1|Gambia|2020-05-14	0.0005045842	Africa
Africa|hCoV-19/Egypt/CUNCI-HGC013/2020|EPI ISL 468047|B.1.201|Egypt|2020-05-02	Africa|hCoV-19/Gambia/GC19-1503/2020|EPI ISL 561021|B.1.1|Gambia|2020-05-14	0.0004372931	Africa
Africa|hCoV-19/Egypt/CUNCI-HGC014/2020|EPI ISL 468060|B.1.5|Egypt|2020-05-02	Africa|hCoV-19/Gambia/GC19-1503/2020|EPI ISL 561021|B.1.1|Gambia|2020-05-14	0.0002354583	Africa
Africa|hCoV-19/Egypt/CUNCI-HGC015/2020|EPI ISL 468056|B.1|Egypt|2020-05-02	Africa|hCoV-19/Gambia/GC19-1503/2020|EPI ISL 561021|B.1.1|Gambia|2020-05-14	0.0002354504	Africa
Africa|hCoV-19/Egypt/CUNCI-HGC016/2020|EPI ISL 468058|B.1|Egypt|2020-05-02	Africa|hCoV-19/Gambia/GC19-1503/2020|EPI ISL 561021|B.1.1|Gambia|2020-05-14	0.0003707217	Africa
Africa|hCoV-19/Egypt/CUNCI-HGC021/2020|EPI ISL 468061|B.1|Egypt|2020-05-02	Africa|hCoV-19/Gambia/GC19-1503/2020|EPI ISL 561021|B.1.1|Gambia|2020-05-14	0.0003705381	Africa
Africa|hCoV-19/Egypt/CUNCI-HGC023/2020|EPI ISL 468057|B.1.5|Egypt|2020-05-02	Africa|hCoV-19/Gambia/GC19-1503/2020|EPI ISL 561021|B.1.1|Gambia|2020-05-14	0.0002691250	Africa
Africa|hCoV-19/Egypt/CUNCI-HGC028/2020|EPI ISL 468062|B.1|Egypt|2020-05-02	Africa|hCoV-19/Gambia/GC19-1503/2020|EPI ISL 561021|B.1.1|Gambia|2020-05-14	0.0004380592	Africa
Africa|hCoV-19/Egypt/CUNCI-HGC3I011/2020|EPI ISL 479697|B.1|Egypt|2020-06-02	Africa|hCoV-19/Gambia/GC19-1503/2020|EPI ISL 561021|B.1.1|Gambia|2020-05-14	0.0003697463	Africa
Africa|hCoV-19/Egypt/CUNCI-HGC3I012/2020|EPI ISL 479693|B.1.255|Egypt|2020-06-02	Africa|hCoV-19/Gambia/GC19-1503/2020|EPI ISL 561021|B.1.1|Gambia|2020-05-14	0.0005042112	Africa
Africa|hCoV-19/Egypt/CUNCI-HGC3I013/2020|EPI ISL 479694|B.1.201|Egypt|2020-06-02	Africa|hCoV-19/Gambia/GC19-1503/2020|EPI ISL 561021|B.1.1|Gambia|2020-05-14	0.0004369699	Africa
Africa|hCoV-19/Egypt/CUNCI-HGC3I014/2020|EPI ISL 479696|B.1.5|Egypt|2020-06-02	Africa|hCoV-19/Gambia/GC19-1503/2020|EPI ISL 561021|B.1.1|Gambia|2020-05-14	0.0002352764	Africa
Africa|hCoV-19/Egypt/CUNCI-HGC3I02/2020|EPI ISL 479686|B.1|Egypt|2020-06-02	Africa|hCoV-19/Gambia/GC19-1503/2020|EPI ISL 561021|B.1.1|Gambia|2020-05-14	0.0003361440	Africa
Africa|hCoV-19/Egypt/CUNCI-HGC3I023/2020|EPI ISL 479695|B.1.5|Egypt|2020-06-02	Africa|hCoV-19/Gambia/GC19-1503/2020|EPI ISL 561021|B.1.1|Gambia|2020-05-14	0.0002689262	Africa
Africa|hCoV-19/Egypt/CUNCI-HGC3I025/2020|EPI ISL 479691|B.1|Egypt|2020-06-02	Africa|hCoV-19/Gambia/GC19-1503/2020|EPI ISL 561021|B.1.1|Gambia|2020-05-14	0.0004034068	Africa
Africa|hCoV-19/Egypt/CUNCI-HGC3I03/2020|EPI ISL 479687|B.1|Egypt|2020-06-02	Africa|hCoV-19/Gambia/GC19-1503/2020|EPI ISL 561021|B.1.1|Gambia|2020-05-14	0.0003697126	Africa
Africa|hCoV-19/Egypt/CUNCI-HGC3I05/2020|EPI ISL 479690|B.1|Egypt|2020-06-02	Africa|hCoV-19/Gambia/GC19-1503/2020|EPI ISL 561021|B.1.1|Gambia|2020-05-14	0.0003697199	Africa
Africa|hCoV-19/Egypt/CUNCI-HGC3I06/2020|EPI ISL 479688|B.1|Egypt|2020-06-02	Africa|hCoV-19/Gambia/GC19-1503/2020|EPI ISL 561021|B.1.1|Gambia|2020-05-14	0.0003697250	Africa
Africa|hCoV-19/Egypt/CUNCI-HGC3I08/2020|EPI ISL 479698|B.1|Egypt|2020-06-02	Africa|hCoV-19/Gambia/GC19-1503/2020|EPI ISL 561021|B.1.1|Gambia|2020-05-14	0.0003697251	Africa
Africa|hCoV-19/Egypt/CUNCI-HGC3I09/2020|EPI ISL 479692|B.1|Egypt|2020-06-02	Africa|hCoV-19/Gambia/GC19-1503/2020|EPI ISL 561021|B.1.1|Gambia|2020-05-14	0.0003025918	Africa
Africa|hCoV-19/Egypt/CUNCI-HGC4I003/2020|EPI ISL 479699|B.1.1.247|Egypt|2020-06-02	Africa|hCoV-19/Gambia/GC19-1503/2020|EPI ISL 561021|B.1.1|Gambia|2020-05-14	0.0003697363	Africa
Africa|hCoV-19/Egypt/CUNCI-HGC4I004/2020|EPI ISL 479700|B.1.1.296|Egypt|2020-06-02	Africa|hCoV-19/Gambia/GC19-1503/2020|EPI ISL 561021|B.1.1|Gambia|2020-05-14	0.0002688556	Africa
Africa|hCoV-19/Egypt/CUNCI-HGC4I015/2020|EPI ISL 479728|B.1.1.123|Egypt|2020-06-02	Africa|hCoV-19/Gambia/GC19-1503/2020|EPI ISL 561021|B.1.1|Gambia|2020-05-14	0.0003025255	Africa
Africa|hCoV-19/Egypt/CUNCI-HGC4I022/2020|EPI ISL 479705|B.1.1|Egypt|2020-06-02	Africa|hCoV-19/Gambia/GC19-1503/2020|EPI ISL 561021|B.1.1|Gambia|2020-05-14	0.0004033568	Africa
Africa|hCoV-19/Egypt/CUNCI-HGC4I023/2020|EPI ISL 479729|B.1.1.247|Egypt|2020-06-02	Africa|hCoV-19/Gambia/GC19-1503/2020|EPI ISL 561021|B.1.1|Gambia|2020-05-14	0.0002353071	Africa
Africa|hCoV-19/Egypt/CUNCI-HGC4I025/2020|EPI ISL 479706|B.1.255|Egypt|2020-06-02	Africa|hCoV-19/Gambia/GC19-1503/2020|EPI ISL 561021|B.1.1|Gambia|2020-05-14	0.0004369742	Africa
Africa|hCoV-19/Egypt/CUNCI-HGC4I026/2020|EPI ISL 479702|B.1|Egypt|2020-06-02	Africa|hCoV-19/Gambia/GC19-1503/2020|EPI ISL 561021|B.1.1|Gambia|2020-05-14	0.0005046913	Africa
Africa|hCoV-19/Egypt/CUNCI-HGC4I029/2020|EPI ISL 479701|B.1.1.1|Egypt|2020-06-02	Africa|hCoV-19/Gambia/GC19-1503/2020|EPI ISL 561021|B.1.1|Gambia|2020-05-14	0.0004369743	Africa
Africa|hCoV-19/Egypt/CUNCI-HGC4I030/2020|EPI ISL 479703|B.1|Egypt|2020-06-02	Africa|hCoV-19/Gambia/GC19-1503/2020|EPI ISL 561021|B.1.1|Gambia|2020-05-14	0.0004369611	Africa
Africa|hCoV-19/Egypt/CUNCI-HGC4I031/2020|EPI ISL 479707|B.1.1.1|Egypt|2020-06-02	Africa|hCoV-19/Gambia/GC19-1503/2020|EPI ISL 561021|B.1.1|Gambia|2020-05-14	0.0005042097	Africa
Africa|hCoV-19/Egypt/CUNCI-HGC4I032/2020|EPI ISL 479709|B.1.1|Egypt|2020-06-02	Africa|hCoV-19/Gambia/GC19-1503/2020|EPI ISL 561021|B.1.1|Gambia|2020-05-14	0.0002690906	Africa
Africa|hCoV-19/Egypt/CUNCI-HGC4I033/2020|EPI ISL 479704|B.1|Egypt|2020-06-02	Africa|hCoV-19/Gambia/GC19-1503/2020|EPI ISL 561021|B.1.1|Gambia|2020-05-14	0.0003361666	Africa
Africa|hCoV-19/Egypt/CUNCI-HGC4I034/2020|EPI ISL 479708|B.1.255|Egypt|2020-06-02	Africa|hCoV-19/Gambia/GC19-1503/2020|EPI ISL 561021|B.1.1|Gambia|2020-05-14	0.0003024728	Africa
Africa|hCoV-19/Egypt/CUNCI-HGC5I001/2020|EPI ISL 479710|B.1.1|Egypt|2020-06-02	Africa|hCoV-19/Gambia/GC19-1503/2020|EPI ISL 561021|B.1.1|Gambia|2020-05-14	0.0001344639	Africa
Africa|hCoV-19/Egypt/CUNCI-HGC5I003/2020|EPI ISL 479711|B.1|Egypt|2020-06-02	Africa|hCoV-19/Gambia/GC19-1503/2020|EPI ISL 561021|B.1.1|Gambia|2020-05-14	0.0003025062	Africa
Africa|hCoV-19/Egypt/CUNCI-HGC5I010/2020|EPI ISL 479730|B.1.1|Egypt|2020-06-02	Africa|hCoV-19/Gambia/GC19-1503/2020|EPI ISL 561021|B.1.1|Gambia|2020-05-14	0.0002017040	Africa
Africa|hCoV-19/Egypt/CUNCI-HGC5I011/2020|EPI ISL 479712|B.1.1|Egypt|2020-06-02	Africa|hCoV-19/Gambia/GC19-1503/2020|EPI ISL 561021|B.1.1|Gambia|2020-05-14	0.0001344459	Africa
Africa|hCoV-19/Egypt/CUNCI-HGC5I012/2020|EPI ISL 479713|B.1.1|Egypt|2020-06-02	Africa|hCoV-19/Gambia/GC19-1503/2020|EPI ISL 561021|B.1.1|Gambia|2020-05-14	0.0001680156	Africa
Africa|hCoV-19/Egypt/CUNCI-HGC5I014/2020|EPI ISL 479714|B.1.255|Egypt|2020-06-02	Africa|hCoV-19/Gambia/GC19-1503/2020|EPI ISL 561021|B.1.1|Gambia|2020-05-14	0.0004369889	Africa
Africa|hCoV-19/Egypt/CUNCI-HGC5I015/2020|EPI ISL 475722|B.1.255|Egypt|2020-05-02	Africa|hCoV-19/Gambia/GC19-1503/2020|EPI ISL 561021|B.1.1|Gambia|2020-05-14	0.0005044756	Africa
Africa|hCoV-19/Egypt/CUNCI-HGC5I016/2020|EPI ISL 479731|B.1|Egypt|2020-06-02	Africa|hCoV-19/Gambia/GC19-1503/2020|EPI ISL 561021|B.1.1|Gambia|2020-05-14	0.0003361407	Africa
Africa|hCoV-19/Egypt/CUNCI-HGC5I022/2020|EPI ISL 479715|B.1.1|Egypt|2020-06-02	Africa|hCoV-19/Gambia/GC19-1503/2020|EPI ISL 561021|B.1.1|Gambia|2020-05-14	0.0002016296	Africa
Africa|hCoV-19/Egypt/CUNCI-HGC5I025/2020|EPI ISL 479716|A|Egypt|2020-06-02	Africa|hCoV-19/Gambia/GC19-1503/2020|EPI ISL 561021|B.1.1|Gambia|2020-05-14	0.0002694269	Africa
Africa|hCoV-19/Egypt/CUNCI-HGC5I026/2020|EPI ISL 479735|B.1.5|Egypt|2020-06-02	Africa|hCoV-19/Gambia/GC19-1503/2020|EPI ISL 561021|B.1.1|Gambia|2020-05-14	0.0004371841	Africa
Africa|hCoV-19/Egypt/CUNCI-HGC5I029/2020|EPI ISL 479734|B.1|Egypt|2020-06-02	Africa|hCoV-19/Gambia/GC19-1503/2020|EPI ISL 561021|B.1.1|Gambia|2020-05-14	0.0003361892	Africa
Africa|hCoV-19/Egypt/CUNCI-HGC5I030/2020|EPI ISL 479721|B.1.5|Egypt|2020-06-02	Africa|hCoV-19/Gambia/GC19-1503/2020|EPI ISL 561021|B.1.1|Gambia|2020-05-14	0.0002353080	Africa
Africa|hCoV-19/Egypt/CUNCI-HGC5I033/2020|EPI ISL 479717|B.1.5|Egypt|2020-06-02	Africa|hCoV-19/Gambia/GC19-1503/2020|EPI ISL 561021|B.1.1|Gambia|2020-05-14	0.0002017109	Africa
Africa|hCoV-19/Egypt/CUNCI-HGC5I034/2020|EPI ISL 479720|B.1.5|Egypt|2020-06-02	Africa|hCoV-19/Gambia/GC19-1503/2020|EPI ISL 561021|B.1.1|Gambia|2020-05-14	0.0002688710	Africa
Africa|hCoV-19/Egypt/CUNCI-HGC6I002/2020|EPI ISL 479719|B.1.1.1|Egypt|2020-06-02	Africa|hCoV-19/Gambia/GC19-1503/2020|EPI ISL 561021|B.1.1|Gambia|2020-05-14	0.0004033257	Africa
Africa|hCoV-19/Egypt/CUNCI-HGC6I003/2020|EPI ISL 479718|B.1.5|Egypt|2020-06-02	Africa|hCoV-19/Gambia/GC19-1503/2020|EPI ISL 561021|B.1.1|Gambia|2020-05-14	0.0003361361	Africa
Africa|hCoV-19/Egypt/CUNCI-HGC6I007/2020|EPI ISL 479722|B.1|Egypt|2020-06-02	Africa|hCoV-19/Gambia/GC19-1503/2020|EPI ISL 561021|B.1.1|Gambia|2020-05-14	0.0002689533	Africa
Africa|hCoV-19/Egypt/CUNCI-HGC6I010/2020|EPI ISL 478672|B.1|Egypt|2020-06-02	Africa|hCoV-19/Gambia/GC19-1503/2020|EPI ISL 561021|B.1.1|Gambia|2020-05-14	0.0004369404	Africa
Africa|hCoV-19/Egypt/CUNCI-HGC6I011/2020|EPI ISL 479727|A|Egypt|2020-06-02	Africa|hCoV-19/Gambia/GC19-1503/2020|EPI ISL 561021|B.1.1|Gambia|2020-05-14	0.0007733865	Africa
Africa|hCoV-19/Egypt/CUNCI-HGC6I015/2020|EPI ISL 479725|B.1.1|Egypt|2020-06-02	Africa|hCoV-19/Gambia/GC19-1503/2020|EPI ISL 561021|B.1.1|Gambia|2020-05-14	0.0003024495	Africa
Africa|hCoV-19/Egypt/CUNCI-HGC6I016/2020|EPI ISL 475723|B.1.247|Egypt|2020-06-02	Africa|hCoV-19/Gambia/GC19-1503/2020|EPI ISL 561021|B.1.1|Gambia|2020-05-14	0.0005383066	Africa
Africa|hCoV-19/Egypt/CUNCI-HGC6I024/2020|EPI ISL 479732|B.1.1.247|Egypt|2020-06-02	Africa|hCoV-19/Gambia/GC19-1503/2020|EPI ISL 561021|B.1.1|Gambia|2020-05-14	0.0002691604	Africa
Africa|hCoV-19/Egypt/CUNCI-HGC6I026/2020|EPI ISL 479724|B.1.1.1|Egypt|2020-06-02	Africa|hCoV-19/Gambia/GC19-1503/2020|EPI ISL 561021|B.1.1|Gambia|2020-05-14	0.0004369452	Africa
Africa|hCoV-19/Egypt/CUNCI-HGC6I029/2020|EPI ISL 477161|B.1.255|Egypt|2020-06-02	Africa|hCoV-19/Gambia/GC19-1503/2020|EPI ISL 561021|B.1.1|Gambia|2020-05-14	0.0004369595	Africa
Africa|hCoV-19/Egypt/CUNCI-HGC6I031/2020|EPI ISL 475724|B.1.1.1|Egypt|2020-06-02	Africa|hCoV-19/Gambia/GC19-1503/2020|EPI ISL 561021|B.1.1|Gambia|2020-05-14	0.0004035737	Africa
Africa|hCoV-19/Egypt/CUNCI-HGC6I032/2020|EPI ISL 479733|B.1.1.1|Egypt|2020-06-02	Africa|hCoV-19/Gambia/GC19-1503/2020|EPI ISL 561021|B.1.1|Gambia|2020-05-14	0.0004033798	Africa
Africa|hCoV-19/Egypt/CUNCI-HGC6I033/2020|EPI ISL 479723|B.1.1.1|Egypt|2020-06-02	Africa|hCoV-19/Gambia/GC19-1503/2020|EPI ISL 561021|B.1.1|Gambia|2020-05-14	0.0004033621	Africa
Africa|hCoV-19/Egypt/CUNCI-HGC7I01/2020|EPI ISL 529141|B.1|Egypt|2020-07-19	Africa|hCoV-19/Gambia/GC19-1503/2020|EPI ISL 561021|B.1.1|Gambia|2020-05-14	0.0004706493	Africa
Africa|hCoV-19/Egypt/CUNCI-HGC7I02/2020|EPI ISL 529142|A|Egypt|2020-07-19	Africa|hCoV-19/Gambia/GC19-1503/2020|EPI ISL 561021|B.1.1|Gambia|2020-05-14	0.0007397955	Africa
Africa|hCoV-19/Egypt/CUNCI-HGC7I07/2020|EPI ISL 529145|B.1|Egypt|2020-07-19	Africa|hCoV-19/Gambia/GC19-1503/2020|EPI ISL 561021|B.1.1|Gambia|2020-05-14	0.0004370330	Africa
Africa|hCoV-19/Egypt/EGY-020/2020|EPI ISL 526975|B.1|Egypt|2020-08-14	Africa|hCoV-19/Gambia/GC19-1503/2020|EPI ISL 561021|B.1.1|Gambia|2020-05-14	0.0004369697	Africa
Africa|hCoV-19/Egypt/EGY-041/2020|EPI ISL 526997|B.1|Egypt|2020-08-22	Africa|hCoV-19/Gambia/GC19-1503/2020|EPI ISL 561021|B.1.1|Gambia|2020-05-14	0.0004369696	Africa
Africa|hCoV-19/Egypt/EGY-S031/2020|EPI ISL 526986|B.1|Egypt|2020-08-17	Africa|hCoV-19/Gambia/GC19-1503/2020|EPI ISL 561021|B.1.1|Gambia|2020-05-14	0.0004369696	Africa
Africa|hCoV-19/Egypt/HCoV2-Egy-002/2020|EPI ISL 510532|B.1|Egypt|2020-06-02	Africa|hCoV-19/Gambia/GC19-1503/2020|EPI ISL 561021|B.1.1|Gambia|2020-05-14	0.0004369696	Africa
Africa|hCoV-19/Egypt/MASRI-005/2020|EPI ISL 482759|B.1|Egypt|2020-04-30	Africa|hCoV-19/Gambia/GC19-1503/2020|EPI ISL 561021|B.1.1|Gambia|2020-05-14	0.0003024667	Africa
Africa|hCoV-19/Egypt/MASRI-007/2020|EPI ISL 482760|B.1|Egypt|2020-04-28	Africa|hCoV-19/Gambia/GC19-1503/2020|EPI ISL 561021|B.1.1|Gambia|2020-05-14	0.0003699401	Africa
Africa|hCoV-19/Egypt/MASRI-008/2020|EPI ISL 482761|B.1|Egypt|2020-04-30	Africa|hCoV-19/Gambia/GC19-1503/2020|EPI ISL 561021|B.1.1|Gambia|2020-05-14	0.0003042795	Africa
Africa|hCoV-19/Egypt/MASRI-009/2020|EPI ISL 483035|A|Egypt|2020-04-30	Africa|hCoV-19/Gambia/GC19-1503/2020|EPI ISL 561021|B.1.1|Gambia|2020-05-14	0.0006051267	Africa
Africa|hCoV-19/Egypt/MASRI-011/2020|EPI ISL 482762|B.1|Egypt|2020-05-05	Africa|hCoV-19/Gambia/GC19-1503/2020|EPI ISL 561021|B.1.1|Gambia|2020-05-14	0.0003697784	Africa
Africa|hCoV-19/Egypt/MASRI-012/2020|EPI ISL 482763|B.1|Egypt|2020-05-05	Africa|hCoV-19/Gambia/GC19-1503/2020|EPI ISL 561021|B.1.1|Gambia|2020-05-14	0.0002688539	Africa
Africa|hCoV-19/Egypt/MASRI-014/2020|EPI ISL 482765|B.1|Egypt|2020-04-30	Africa|hCoV-19/Gambia/GC19-1503/2020|EPI ISL 561021|B.1.1|Gambia|2020-05-14	0.0005043062	Africa
Africa|hCoV-19/Egypt/MASRI-015/2020|EPI ISL 482766|B.1.36|Egypt|2020-05-11	Africa|hCoV-19/Gambia/GC19-1503/2020|EPI ISL 561021|B.1.1|Gambia|2020-05-14	0.0005714935	Africa
Africa|hCoV-19/Egypt/MASRI-016/2020|EPI ISL 482767|B.1|Egypt|2020-05-11	Africa|hCoV-19/Gambia/GC19-1503/2020|EPI ISL 561021|B.1.1|Gambia|2020-05-14	0.0005046454	Africa
Africa|hCoV-19/Egypt/MASRI-018/2020|EPI ISL 483036|A|Egypt|2020-05-10	Africa|hCoV-19/Gambia/GC19-1503/2020|EPI ISL 561021|B.1.1|Gambia|2020-05-14	0.0007449273	Africa
Africa|hCoV-19/Egypt/MASRI-020/2020|EPI ISL 483037|B.1|Egypt|2020-05-13	Africa|hCoV-19/Gambia/GC19-1503/2020|EPI ISL 561021|B.1.1|Gambia|2020-05-14	0.0005773781	Africa
Africa|hCoV-19/Egypt/MASRI-022/2020|EPI ISL 482768|B.1.255|Egypt|2020-05-13	Africa|hCoV-19/Gambia/GC19-1503/2020|EPI ISL 561021|B.1.1|Gambia|2020-05-14	0.0005050205	Africa
Africa|hCoV-19/Egypt/MASRI-023/2020|EPI ISL 482769|B.1|Egypt|2020-05-11	Africa|hCoV-19/Gambia/GC19-1503/2020|EPI ISL 561021|B.1.1|Gambia|2020-05-14	0.0003028117	Africa
Africa|hCoV-19/Egypt/MASRI-024/2020|EPI ISL 482770|B.1|Egypt|2020-05-11	Africa|hCoV-19/Gambia/GC19-1503/2020|EPI ISL 561021|B.1.1|Gambia|2020-05-14	0.0003697164	Africa
Africa|hCoV-19/Egypt/MASRI-025/2020|EPI ISL 482771|B.1|Egypt|2020-05-10	Africa|hCoV-19/Gambia/GC19-1503/2020|EPI ISL 561021|B.1.1|Gambia|2020-05-14	0.0005044468	Africa
Africa|hCoV-19/Egypt/MASRI-026/2020|EPI ISL 482772|B.1|Egypt|2020-05-10	Africa|hCoV-19/Gambia/GC19-1503/2020|EPI ISL 561021|B.1.1|Gambia|2020-05-14	0.0004370372	Africa
Africa|hCoV-19/Egypt/MASRI-027/2020|EPI ISL 482773|B.1.1.123|Egypt|2020-05-08	Africa|hCoV-19/Gambia/GC19-1503/2020|EPI ISL 561021|B.1.1|Gambia|2020-05-14	0.0002357247	Africa
Africa|hCoV-19/Egypt/MASRI-028/2020|EPI ISL 483038|B.1|Egypt|2020-05-13	Africa|hCoV-19/Gambia/GC19-1503/2020|EPI ISL 561021|B.1.1|Gambia|2020-05-14	0.0004369656	Africa
Africa|hCoV-19/Egypt/MASRI-029/2020|EPI ISL 482774|B.1|Egypt|2020-05-13	Africa|hCoV-19/Gambia/GC19-1503/2020|EPI ISL 561021|B.1.1|Gambia|2020-05-14	0.0003697287	Africa
Africa|hCoV-19/Egypt/MASRI-10/2020|EPI ISL 475752|B.1.255|Egypt|2020-05	Africa|hCoV-19/Gambia/GC19-1503/2020|EPI ISL 561021|B.1.1|Gambia|2020-05-14	0.0004707283	Africa
Africa|hCoV-19/Egypt/MASRI-11/2020|EPI ISL 475753|B.1.36|Egypt|2020-05	Africa|hCoV-19/Gambia/GC19-1503/2020|EPI ISL 561021|B.1.1|Gambia|2020-05-14	0.0006051169	Africa
Africa|hCoV-19/Egypt/MASRI-14/2020|EPI ISL 475749|B.1|Egypt|2020-05	Africa|hCoV-19/Gambia/GC19-1503/2020|EPI ISL 561021|B.1.1|Gambia|2020-05-14	0.0003361101	Africa
Africa|hCoV-19/Egypt/MASRI-15/2020|EPI ISL 475750|B.1.1|Egypt|2020-05	Africa|hCoV-19/Gambia/GC19-1503/2020|EPI ISL 561021|B.1.1|Gambia|2020-05-14	0.0004735855	Africa
Africa|hCoV-19/Egypt/MASRI-2/2020|EPI ISL 475745|B.1|Egypt|2020-05	Africa|hCoV-19/Gambia/GC19-1503/2020|EPI ISL 561021|B.1.1|Gambia|2020-05-14	0.0003697031	Africa
Africa|hCoV-19/Egypt/MASRI-3/2020|EPI ISL 475746|A|Egypt|2020-05	Africa|hCoV-19/Gambia/GC19-1503/2020|EPI ISL 561021|B.1.1|Gambia|2020-05-14	0.0006387981	Africa
Africa|hCoV-19/Egypt/MASRI-6/2020|EPI ISL 475747|B.1.255|Egypt|2020-05	Africa|hCoV-19/Gambia/GC19-1503/2020|EPI ISL 561021|B.1.1|Gambia|2020-05-14	0.0003697038	Africa
Africa|hCoV-19/Egypt/MASRI-9/2020|EPI ISL 475751|B.1.1.1|Egypt|2020-05	Africa|hCoV-19/Gambia/GC19-1503/2020|EPI ISL 561021|B.1.1|Gambia|2020-05-14	0.0005379737	Africa
Africa|hCoV-19/Egypt/NRC-01/2020|EPI ISL 430820|B.1|Egypt|2020-03-18	Africa|hCoV-19/Gambia/GC19-1503/2020|EPI ISL 561021|B.1.1|Gambia|2020-05-14	0.0003374528	Africa
Africa|hCoV-19/Egypt/NRC-03/2020|EPI ISL 430819|B.1.246|Egypt|2020-03-18	Africa|hCoV-19/Gambia/GC19-1503/2020|EPI ISL 561021|B.1.1|Gambia|2020-05-14	0.0003709540	Africa
Africa|hCoV-19/Gabon/ITM-K011/2020|EPI ISL 539573|A|Gabon|2020-03-22	Africa|hCoV-19/Gambia/GC19-1503/2020|EPI ISL 561021|B.1.1|Gambia|2020-05-14	0.0005714833	Africa
Africa|hCoV-19/Gabon/ITM-K023/2020|EPI ISL 539574|B.1.178|Gabon|2020-03-27	Africa|hCoV-19/Gambia/GC19-1503/2020|EPI ISL 561021|B.1.1|Gambia|2020-05-14	0.0003360809	Africa
Africa|hCoV-19/Gabon/ITM-K027/2020|EPI ISL 539575|A|Gabon|2020-03-27	Africa|hCoV-19/Gambia/GC19-1503/2020|EPI ISL 561021|B.1.1|Gambia|2020-05-14	0.0005714699	Africa
Africa|hCoV-19/Gabon/ITM-K028/2020|EPI ISL 539576|B.1.292|Gabon|2020-03-27	Africa|hCoV-19/Gambia/GC19-1503/2020|EPI ISL 561021|B.1.1|Gambia|2020-05-14	0.0003360877	Africa
Africa|hCoV-19/Gambia/0214/2020|EPI ISL 471158|B.1|Gambia|2020-03-29	Africa|hCoV-19/Gambia/GC19-1503/2020|EPI ISL 561021|B.1.1|Gambia|2020-05-14	0.0003029736	Africa
Africa|hCoV-19/Gambia/0268/2020|EPI ISL 471159|B.1.1|Gambia|2020-03-21	Africa|hCoV-19/Gambia/GC19-1503/2020|EPI ISL 561021|B.1.1|Gambia|2020-05-14	0.0001696359	Africa
Africa|hCoV-19/Gambia/0278/2020|EPI ISL 471160|B.1.1|Gambia|2020-03-20	Africa|hCoV-19/Gambia/GC19-1503/2020|EPI ISL 561021|B.1.1|Gambia|2020-05-14	0.0001698834	Africa
Africa|hCoV-19/Gambia/0528/2020|EPI ISL 471161|B.1.1.293|Gambia|2020-04-30	Africa|hCoV-19/Gambia/GC19-1503/2020|EPI ISL 561021|B.1.1|Gambia|2020-05-14	0.0002067721	Africa
Africa|hCoV-19/Gambia/0531/2020|EPI ISL 471162|B.1.1.293|Gambia|2020-04-30	Africa|hCoV-19/Gambia/GC19-1503/2020|EPI ISL 561021|B.1.1|Gambia|2020-05-14	0.0002067867	Africa
Africa|hCoV-19/Gambia/0536/2020|EPI ISL 471163|B.1.1.293|Gambia|2020-04-30	Africa|hCoV-19/Gambia/GC19-1503/2020|EPI ISL 561021|B.1.1|Gambia|2020-05-14	0.0002016178	Africa
Africa|hCoV-19/Gambia/0547/2020|EPI ISL 471164|B.1.1.293|Gambia|2020-04-30	Africa|hCoV-19/Gambia/GC19-1503/2020|EPI ISL 561021|B.1.1|Gambia|2020-05-14	0.0002019369	Africa
Africa|hCoV-19/Gambia/0548/2020|EPI ISL 471165|B.1.5|Gambia|2020-04-30	Africa|hCoV-19/Gambia/GC19-1503/2020|EPI ISL 561021|B.1.1|Gambia|2020-05-14	0.0001738947	Africa
Africa|hCoV-19/Gambia/1090/2020|EPI ISL 471166|B.1.1|Gambia|2020-05-04	Africa|hCoV-19/Gambia/GC19-1503/2020|EPI ISL 561021|B.1.1|Gambia|2020-05-14	0.0002371379	Africa
Africa|hCoV-19/Gambia/1094/2020|EPI ISL 471167|B.1.1.293|Gambia|2020-05-04	Africa|hCoV-19/Gambia/GC19-1503/2020|EPI ISL 561021|B.1.1|Gambia|2020-05-14	0.0002016180	Africa
Africa|hCoV-19/Gambia/1251/2020|EPI ISL 471168|B.1.1.293|Gambia|2020-05-07	Africa|hCoV-19/Gambia/GC19-1503/2020|EPI ISL 561021|B.1.1|Gambia|2020-05-14	0.0002067724	Africa
Africa|hCoV-19/Gambia/1264/2020|EPI ISL 471169|B.1.1|Gambia|2020-05-07	Africa|hCoV-19/Gambia/GC19-1503/2020|EPI ISL 561021|B.1.1|Gambia|2020-05-14	0.0001694058	Africa
Africa|hCoV-19/Gambia/1271/2020|EPI ISL 471170|B.1.1|Gambia|2020-05-07	Africa|hCoV-19/Gambia/GC19-1503/2020|EPI ISL 561021|B.1.1|Gambia|2020-05-14	0.0001696243	Africa
Africa|hCoV-19/Gambia/1277/2020|EPI ISL 471171|B.1.1.293|Gambia|2020-05-07	Africa|hCoV-19/Gambia/GC19-1503/2020|EPI ISL 561021|B.1.1|Gambia|2020-05-14	0.0002016180	Africa
Africa|hCoV-19/Gambia/3668/2020|EPI ISL 560992|B.1.5.12|Gambia|2020-07-30	Africa|hCoV-19/Gambia/GC19-1503/2020|EPI ISL 561021|B.1.1|Gambia|2020-05-14	0.0005079518	Africa
Africa|hCoV-19/Gambia/3670/2020|EPI ISL 560993|B.1.5.12|Gambia|2020-07-30	Africa|hCoV-19/Gambia/GC19-1503/2020|EPI ISL 561021|B.1.1|Gambia|2020-05-14	0.0005121130	Africa
Africa|hCoV-19/Gambia/3671/2020|EPI ISL 560994|B.1.1.293|Gambia|2020-07-30	Africa|hCoV-19/Gambia/GC19-1503/2020|EPI ISL 561021|B.1.1|Gambia|2020-05-14	0.0002708461	Africa
Africa|hCoV-19/Gambia/3673/2020|EPI ISL 560995|B.1.5|Gambia|2020-07-30	Africa|hCoV-19/Gambia/GC19-1503/2020|EPI ISL 561021|B.1.1|Gambia|2020-05-14	0.0002708974	Africa
Africa|hCoV-19/Gambia/3676/2020|EPI ISL 560996|B.1.5|Gambia|2020-07-30	Africa|hCoV-19/Gambia/GC19-1503/2020|EPI ISL 561021|B.1.1|Gambia|2020-05-14	0.0002757689	Africa
Africa|hCoV-19/Gambia/3678/2020|EPI ISL 560997|B.1.292|Gambia|2020-07-30	Africa|hCoV-19/Gambia/GC19-1503/2020|EPI ISL 561021|B.1.1|Gambia|2020-05-14	0.0003697160	Africa
Africa|hCoV-19/Gambia/3679/2020|EPI ISL 560998|B.1.5.12|Gambia|2020-07-30	Africa|hCoV-19/Gambia/GC19-1503/2020|EPI ISL 561021|B.1.1|Gambia|2020-05-14	0.0004438508	Africa
Africa|hCoV-19/Gambia/3680/2020|EPI ISL 560999|B.1.5|Gambia|2020-07-30	Africa|hCoV-19/Gambia/GC19-1503/2020|EPI ISL 561021|B.1.1|Gambia|2020-05-14	0.0002758736	Africa
Africa|hCoV-19/Gambia/3683/2020|EPI ISL 561000|B.1.292|Gambia|2020-07-30	Africa|hCoV-19/Gambia/GC19-1503/2020|EPI ISL 561021|B.1.1|Gambia|2020-05-14	0.0004033351	Africa
Africa|hCoV-19/Gambia/3703/2020|EPI ISL 561001|B.1.5.12|Gambia|2020-07-30	Africa|hCoV-19/Gambia/GC19-1503/2020|EPI ISL 561021|B.1.1|Gambia|2020-05-14	0.0004369655	Africa
Africa|hCoV-19/Gambia/3717/2020|EPI ISL 561002|B.1.5|Gambia|2020-07-30	Africa|hCoV-19/Gambia/GC19-1503/2020|EPI ISL 561021|B.1.1|Gambia|2020-05-14	0.0003072572	Africa
Africa|hCoV-19/Gambia/3724/2020|EPI ISL 561003|B.1.5.12|Gambia|2020-07-30	Africa|hCoV-19/Gambia/GC19-1503/2020|EPI ISL 561021|B.1.1|Gambia|2020-05-14	0.0004369656	Africa
Africa|hCoV-19/Gambia/3725/2020|EPI ISL 561004|B.1.1.293|Gambia|2020-07-30	Africa|hCoV-19/Gambia/GC19-1503/2020|EPI ISL 561021|B.1.1|Gambia|2020-05-14	0.0003360798	Africa
Africa|hCoV-19/Gambia/3728/2020|EPI ISL 561005|B.1.5|Gambia|2020-07-30	Africa|hCoV-19/Gambia/GC19-1503/2020|EPI ISL 561021|B.1.1|Gambia|2020-05-14	0.0002463091	Africa
Africa|hCoV-19/Gambia/3729/2020|EPI ISL 561006|B.1.5.12|Gambia|2020-07-30	Africa|hCoV-19/Gambia/GC19-1503/2020|EPI ISL 561021|B.1.1|Gambia|2020-05-14	0.0003697116	Africa
Africa|hCoV-19/Gambia/3732/2020|EPI ISL 561007|B.1.5|Gambia|2020-07-30	Africa|hCoV-19/Gambia/GC19-1503/2020|EPI ISL 561021|B.1.1|Gambia|2020-05-14	0.0003074775	Africa
Africa|hCoV-19/Gambia/3735/2020|EPI ISL 561008|B.1.5|Gambia|2020-07-30	Africa|hCoV-19/Gambia/GC19-1503/2020|EPI ISL 561021|B.1.1|Gambia|2020-05-14	0.0002412760	Africa
Africa|hCoV-19/Gambia/3737/2020|EPI ISL 561009|B.1.1.293|Gambia|2020-07-30	Africa|hCoV-19/Gambia/GC19-1503/2020|EPI ISL 561021|B.1.1|Gambia|2020-05-14	0.0003362492	Africa
Africa|hCoV-19/Gambia/3741/2020|EPI ISL 561010|B.1.5.12|Gambia|2020-07-30	Africa|hCoV-19/Gambia/GC19-1503/2020|EPI ISL 561021|B.1.1|Gambia|2020-05-14	0.0003755137	Africa
Africa|hCoV-19/Gambia/3743/2020|EPI ISL 561011|B.1.5.12|Gambia|2020-07-30	Africa|hCoV-19/Gambia/GC19-1503/2020|EPI ISL 561021|B.1.1|Gambia|2020-05-14	0.0005042301	Africa
Africa|hCoV-19/Gambia/3749/2020|EPI ISL 561012|B.1.5.12|Gambia|2020-07-30	Africa|hCoV-19/Gambia/GC19-1503/2020|EPI ISL 561021|B.1.1|Gambia|2020-05-14	0.0004369508	Africa
Africa|hCoV-19/Gambia/3761/2020|EPI ISL 561013|B.1.5.12|Gambia|2020-07-30	Africa|hCoV-19/Gambia/GC19-1503/2020|EPI ISL 561021|B.1.1|Gambia|2020-05-14	0.0004369508	Africa
Africa|hCoV-19/Gambia/3772/2020|EPI ISL 561025|B.1.5|Gambia|2020-07-30	Africa|hCoV-19/Gambia/GC19-1503/2020|EPI ISL 561021|B.1.1|Gambia|2020-05-14	0.0002787954	Africa
Africa|hCoV-19/Gambia/GC19-015/2020|EPI ISL 428855|B.1.1.8|Gambia|2020-03-17	Africa|hCoV-19/Gambia/GC19-1503/2020|EPI ISL 561021|B.1.1|Gambia|2020-05-14	0.0002016090	Africa
Africa|hCoV-19/Gambia/GC19-026/2020|EPI ISL 428856|B.6|Gambia|2020-03-21	Africa|hCoV-19/Gambia/GC19-1503/2020|EPI ISL 561021|B.1.1|Gambia|2020-05-14	0.0005378414	Africa
Africa|hCoV-19/Gambia/GC19-029/2020|EPI ISL 428857|B.1|Gambia|2020-04-20	Africa|hCoV-19/Gambia/GC19-1503/2020|EPI ISL 561021|B.1.1|Gambia|2020-05-14	0.0003361023	Africa
Africa|hCoV-19/Gambia/GC19-0479/2020|EPI ISL 561015|B.1.1.293|Gambia|2020-04-29	Africa|hCoV-19/Gambia/GC19-1503/2020|EPI ISL 561021|B.1.1|Gambia|2020-05-14	0.0002107428	Africa
Africa|hCoV-19/Gambia/GC19-0544/2020|EPI ISL 561016|B.1.5|Gambia|2020-05-01	Africa|hCoV-19/Gambia/GC19-1503/2020|EPI ISL 561021|B.1.1|Gambia|2020-05-14	0.0000699337	Africa
Africa|hCoV-19/Gambia/GC19-1385/2020|EPI ISL 561018|B.1.5|Gambia|2020-05-12	Africa|hCoV-19/Gambia/GC19-1503/2020|EPI ISL 561021|B.1.1|Gambia|2020-05-14	0.0000706977	Africa
Africa|hCoV-19/Algeria/G0638 2264/2020|EPI ISL 418241|B.1|Algeria|2020-03-02	Africa|hCoV-19/Gambia/GC19-1527/2020|EPI ISL 561022|B.1.1.293|Gambia|2020-05-16	0.0004041369	Africa
Africa|hCoV-19/Algeria/G0640 2265/2020|EPI ISL 418242|B.1|Algeria|2020-03-08	Africa|hCoV-19/Gambia/GC19-1527/2020|EPI ISL 561022|B.1.1.293|Gambia|2020-05-16	0.0003025038	Africa
Africa|hCoV-19/Algeria/G0860 2262/2020|EPI ISL 420037|B.1|Algeria|2020-03-02	Africa|hCoV-19/Gambia/GC19-1527/2020|EPI ISL 561022|B.1.1.293|Gambia|2020-05-16	0.0003025037	Africa
Africa|hCoV-19/Benin/1022/2020|EPI ISL 476826|B.1|Benin|2020-03-25	Africa|hCoV-19/Gambia/GC19-1527/2020|EPI ISL 561022|B.1.1.293|Gambia|2020-05-16	0.0002689112	Africa
Africa|hCoV-19/Benin/1092/2020|EPI ISL 476827|B.1|Benin|2020-03-27	Africa|hCoV-19/Gambia/GC19-1527/2020|EPI ISL 561022|B.1.1.293|Gambia|2020-05-16	0.0003362644	Africa
Africa|hCoV-19/Benin/1408/2020|EPI ISL 476825|B.1.356|Benin|2020-04-04	Africa|hCoV-19/Gambia/GC19-1527/2020|EPI ISL 561022|B.1.1.293|Gambia|2020-05-16	0.0003025241	Africa
Africa|hCoV-19/Benin/1409/2020|EPI ISL 476828|B.1|Benin|2020-04-06	Africa|hCoV-19/Gambia/GC19-1527/2020|EPI ISL 561022|B.1.1.293|Gambia|2020-05-16	0.0003385488	Africa
Africa|hCoV-19/Benin/1950/2020|EPI ISL 476830|A|Benin|2020-04-15	Africa|hCoV-19/Gambia/GC19-1527/2020|EPI ISL 561022|B.1.1.293|Gambia|2020-05-16	0.0005043765	Africa
Africa|hCoV-19/Benin/197/2020|EPI ISL 476822|B.1.178|Benin|2020-03-15	Africa|hCoV-19/Gambia/GC19-1527/2020|EPI ISL 561022|B.1.1.293|Gambia|2020-05-16	0.0002689410	Africa
Africa|hCoV-19/Benin/2012/2020|EPI ISL 476831|A|Benin|2020-04-15	Africa|hCoV-19/Gambia/GC19-1527/2020|EPI ISL 561022|B.1.1.293|Gambia|2020-05-16	0.0005379347	Africa
Africa|hCoV-19/Benin/260/2020|EPI ISL 476823|B.1.292|Benin|2020-03-17	Africa|hCoV-19/Gambia/GC19-1527/2020|EPI ISL 561022|B.1.1.293|Gambia|2020-05-16	0.0003697740	Africa
Africa|hCoV-19/Benin/314/2020|EPI ISL 476834|B.1.5|Benin|2020-03-17	Africa|hCoV-19/Gambia/GC19-1527/2020|EPI ISL 561022|B.1.1.293|Gambia|2020-05-16	0.0003718500	Africa
Africa|hCoV-19/Benin/461/2020|EPI ISL 476833|A|Benin|2020-03-17	Africa|hCoV-19/Gambia/GC19-1527/2020|EPI ISL 561022|B.1.1.293|Gambia|2020-05-16	0.0005042817	Africa
Africa|hCoV-19/Benin/501/2020|EPI ISL 476824|B.1.356|Benin|2020-03-17	Africa|hCoV-19/Gambia/GC19-1527/2020|EPI ISL 561022|B.1.1.293|Gambia|2020-05-16	0.0003025037	Africa
Africa|hCoV-19/Benin/843/2020|EPI ISL 476829|A|Benin|2020-03-19	Africa|hCoV-19/Gambia/GC19-1527/2020|EPI ISL 561022|B.1.1.293|Gambia|2020-05-16	0.0004370852	Africa
Africa|hCoV-19/Botswana/BOT0455/2020|EPI ISL 560386|B.1|Botswana|2020-03-28	Africa|hCoV-19/Gambia/GC19-1527/2020|EPI ISL 561022|B.1.1.293|Gambia|2020-05-16	0.0002352712	Africa
Africa|hCoV-19/Botswana/BOT2254/2020|EPI ISL 560390|B.1.1|Botswana|2020-04-08	Africa|hCoV-19/Gambia/GC19-1527/2020|EPI ISL 561022|B.1.1.293|Gambia|2020-05-16	0.0001026153	Africa
Africa|hCoV-19/Botswana/BOT2283/2020|EPI ISL 560385|B.1|Botswana|2020-04-07	Africa|hCoV-19/Gambia/GC19-1527/2020|EPI ISL 561022|B.1.1.293|Gambia|2020-05-16	0.0003488622	Africa
Africa|hCoV-19/Botswana/BOT2624/2020|EPI ISL 560387|B.1.1|Botswana|2020-04-05	Africa|hCoV-19/Gambia/GC19-1527/2020|EPI ISL 561022|B.1.1.293|Gambia|2020-05-16	0.0001046334	Africa
Africa|hCoV-19/Botswana/BOT4161/2020|EPI ISL 560388|B.1.1.220|Botswana|2020-04-16	Africa|hCoV-19/Gambia/GC19-1527/2020|EPI ISL 561022|B.1.1.293|Gambia|2020-05-16	0.0001727995	Africa
Africa|hCoV-19/DRC/04186/2020|EPI ISL 471411|A|Democratic Republic of the Congo|2020-04-25	Africa|hCoV-19/Gambia/GC19-1527/2020|EPI ISL 561022|B.1.1.293|Gambia|2020-05-16	0.0005042813	Africa
Africa|hCoV-19/DRC/04188/2020|EPI ISL 471413|A|Democratic Republic of the Congo|2020-04-25	Africa|hCoV-19/Gambia/GC19-1527/2020|EPI ISL 561022|B.1.1.293|Gambia|2020-05-16	0.0005894187	Africa
Africa|hCoV-19/DRC/10041/2020|EPI ISL 527543|B.1.1.275|Democratic Republic of the Congo|2020-05-22	Africa|hCoV-19/Gambia/GC19-1527/2020|EPI ISL 561022|B.1.1.293|Gambia|2020-05-16	0.0001705153	Africa
Africa|hCoV-19/DRC/10057/2020|EPI ISL 527538|B.1.1.275|Democratic Republic of the Congo|2020-05-22	Africa|hCoV-19/Gambia/GC19-1527/2020|EPI ISL 561022|B.1.1.293|Gambia|2020-05-16	0.0002817798	Africa
Africa|hCoV-19/DRC/10061/2020|EPI ISL 527521|B.1.1.275|Democratic Republic of the Congo|2020-05-22	Africa|hCoV-19/Gambia/GC19-1527/2020|EPI ISL 561022|B.1.1.293|Gambia|2020-05-16	0.0001389570	Africa
Africa|hCoV-19/DRC/10070/2020|EPI ISL 527544|B.1.178|Democratic Republic of the Congo|2020-05-22	Africa|hCoV-19/Gambia/GC19-1527/2020|EPI ISL 561022|B.1.1.293|Gambia|2020-05-16	0.0004087335	Africa
Africa|hCoV-19/DRC/10120/2020|EPI ISL 513624|B.1.1.275|Democratic Republic of the Congo|2020-05-22	Africa|hCoV-19/Gambia/GC19-1527/2020|EPI ISL 561022|B.1.1.293|Gambia|2020-05-16	0.0002096259	Africa
Africa|hCoV-19/DRC/10127/2020|EPI ISL 513625|B.1.1.275|Democratic Republic of the Congo|2020-05-22	Africa|hCoV-19/Gambia/GC19-1527/2020|EPI ISL 561022|B.1.1.293|Gambia|2020-05-16	0.0002069084	Africa
Africa|hCoV-19/DRC/10242/2020|EPI ISL 513626|B.1.84|Democratic Republic of the Congo|2020-05-22	Africa|hCoV-19/Gambia/GC19-1527/2020|EPI ISL 561022|B.1.1.293|Gambia|2020-05-16	0.0003048984	Africa
Africa|hCoV-19/DRC/10251/2020|EPI ISL 513627|B.1.128|Democratic Republic of the Congo|2020-05-22	Africa|hCoV-19/Gambia/GC19-1527/2020|EPI ISL 561022|B.1.1.293|Gambia|2020-05-16	0.0004409076	Africa
Africa|hCoV-19/DRC/10324/2020|EPI ISL 527545|B.1.214|Democratic Republic of the Congo|2020-05-22	Africa|hCoV-19/Gambia/GC19-1527/2020|EPI ISL 561022|B.1.1.293|Gambia|2020-05-16	0.0003751248	Africa
Africa|hCoV-19/DRC/10346/2020|EPI ISL 527546|B.1.214|Democratic Republic of the Congo|2020-05-22	Africa|hCoV-19/Gambia/GC19-1527/2020|EPI ISL 561022|B.1.1.293|Gambia|2020-05-16	0.0003790274	Africa
Africa|hCoV-19/DRC/10364/2020|EPI ISL 527498|B.1|Democratic Republic of the Congo|2020-05-22	Africa|hCoV-19/Gambia/GC19-1527/2020|EPI ISL 561022|B.1.1.293|Gambia|2020-05-16	0.0002744544	Africa
Africa|hCoV-19/DRC/10371/2020|EPI ISL 527489|B.1.178|Democratic Republic of the Congo|2020-05-22	Africa|hCoV-19/Gambia/GC19-1527/2020|EPI ISL 561022|B.1.1.293|Gambia|2020-05-16	0.0004094349	Africa
Africa|hCoV-19/DRC/10373/2020|EPI ISL 527495|B.1.159|Democratic Republic of the Congo|2020-05-22	Africa|hCoV-19/Gambia/GC19-1527/2020|EPI ISL 561022|B.1.1.293|Gambia|2020-05-16	0.0003758116	Africa
Africa|hCoV-19/DRC/10374/2020|EPI ISL 527539|B.1.84|Democratic Republic of the Congo|2020-05-22	Africa|hCoV-19/Gambia/GC19-1527/2020|EPI ISL 561022|B.1.1.293|Gambia|2020-05-16	0.0005606886	Africa
Africa|hCoV-19/DRC/10375/2020|EPI ISL 527499|B.1.84|Democratic Republic of the Congo|2020-05-22	Africa|hCoV-19/Gambia/GC19-1527/2020|EPI ISL 561022|B.1.1.293|Gambia|2020-05-16	0.0004449005	Africa
Africa|hCoV-19/DRC/10399/2020|EPI ISL 527491|B.1.214|Democratic Republic of the Congo|2020-05-22	Africa|hCoV-19/Gambia/GC19-1527/2020|EPI ISL 561022|B.1.1.293|Gambia|2020-05-16	0.0002729725	Africa
Africa|hCoV-19/DRC/10502/2020|EPI ISL 527547|B.1.5|Democratic Republic of the Congo|2020-05-20	Africa|hCoV-19/Gambia/GC19-1527/2020|EPI ISL 561022|B.1.1.293|Gambia|2020-05-16	0.0002044372	Africa
Africa|hCoV-19/DRC/10506/2020|EPI ISL 527524|B.1.5|Democratic Republic of the Congo|2020-05-18	Africa|hCoV-19/Gambia/GC19-1527/2020|EPI ISL 561022|B.1.1.293|Gambia|2020-05-16	0.0002093946	Africa
Africa|hCoV-19/DRC/10507/2020|EPI ISL 527492|B.1.5|Democratic Republic of the Congo|2020-05-18	Africa|hCoV-19/Gambia/GC19-1527/2020|EPI ISL 561022|B.1.1.293|Gambia|2020-05-16	0.0002389730	Africa
Africa|hCoV-19/DRC/10508/2020|EPI ISL 527494|B.1.5|Democratic Republic of the Congo|2020-05-20	Africa|hCoV-19/Gambia/GC19-1527/2020|EPI ISL 561022|B.1.1.293|Gambia|2020-05-16	0.0002376914	Africa
Africa|hCoV-19/DRC/10532/2020|EPI ISL 527532|B.1.5|Democratic Republic of the Congo|2020-05-20	Africa|hCoV-19/Gambia/GC19-1527/2020|EPI ISL 561022|B.1.1.293|Gambia|2020-05-16	0.0002095846	Africa
Africa|hCoV-19/DRC/10533/2020|EPI ISL 527548|B.1.5|Democratic Republic of the Congo|2020-05-20	Africa|hCoV-19/Gambia/GC19-1527/2020|EPI ISL 561022|B.1.1.293|Gambia|2020-05-16	0.0002385878	Africa
Africa|hCoV-19/DRC/10621/2020|EPI ISL 527526|B.1.214|Democratic Republic of the Congo|2020-05-23	Africa|hCoV-19/Gambia/GC19-1527/2020|EPI ISL 561022|B.1.1.293|Gambia|2020-05-16	0.0003485911	Africa
Africa|hCoV-19/DRC/10640/2020|EPI ISL 527541|B.1|Democratic Republic of the Congo|2020-05-22	Africa|hCoV-19/Gambia/GC19-1527/2020|EPI ISL 561022|B.1.1.293|Gambia|2020-05-16	0.0005291417	Africa
Africa|hCoV-19/DRC/10644/2020|EPI ISL 527549|B.1|Democratic Republic of the Congo|2020-05-22	Africa|hCoV-19/Gambia/GC19-1527/2020|EPI ISL 561022|B.1.1.293|Gambia|2020-05-16	0.0005113066	Africa
Africa|hCoV-19/DRC/10728/2020|EPI ISL 513628|B.1.5|Democratic Republic of the Congo|2020-05-23	Africa|hCoV-19/Gambia/GC19-1527/2020|EPI ISL 561022|B.1.1.293|Gambia|2020-05-16	0.0002451202	Africa
Africa|hCoV-19/DRC/10731/2020|EPI ISL 513629|B.1.1.1|Democratic Republic of the Congo|2020-05-23	Africa|hCoV-19/Gambia/GC19-1527/2020|EPI ISL 561022|B.1.1.293|Gambia|2020-05-16	0.0002821684	Africa
Africa|hCoV-19/DRC/10733/2020|EPI ISL 513630|B.1|Democratic Republic of the Congo|2020-05-23	Africa|hCoV-19/Gambia/GC19-1527/2020|EPI ISL 561022|B.1.1.293|Gambia|2020-05-16	0.0003716399	Africa
Africa|hCoV-19/DRC/108/2020|EPI ISL 417948|B.1.128|Democratic Republic of the Congo|2020-03-19	Africa|hCoV-19/Gambia/GC19-1527/2020|EPI ISL 561022|B.1.1.293|Gambia|2020-05-16	0.0003365532	Africa
Africa|hCoV-19/DRC/10885/2020|EPI ISL 513631|B.1.84|Democratic Republic of the Congo|2020-05-23	Africa|hCoV-19/Gambia/GC19-1527/2020|EPI ISL 561022|B.1.1.293|Gambia|2020-05-16	0.0003743169	Africa
Africa|hCoV-19/DRC/10902/2020|EPI ISL 527490|B.1.178|Democratic Republic of the Congo|2020-05-23	Africa|hCoV-19/Gambia/GC19-1527/2020|EPI ISL 561022|B.1.1.293|Gambia|2020-05-16	0.0003409342	Africa
Africa|hCoV-19/DRC/10913/2020|EPI ISL 527507|B.1.84|Democratic Republic of the Congo|2020-05-24	Africa|hCoV-19/Gambia/GC19-1527/2020|EPI ISL 561022|B.1.1.293|Gambia|2020-05-16	0.0004476408	Africa
Africa|hCoV-19/DRC/11005/2020|EPI ISL 527550|B.1.159|Democratic Republic of the Congo|2020-05-24	Africa|hCoV-19/Gambia/GC19-1527/2020|EPI ISL 561022|B.1.1.293|Gambia|2020-05-16	0.0004773354	Africa
Africa|hCoV-19/DRC/11008/2020|EPI ISL 527503|B.1.159|Democratic Republic of the Congo|2020-05-24	Africa|hCoV-19/Gambia/GC19-1527/2020|EPI ISL 561022|B.1.1.293|Gambia|2020-05-16	0.0004127862	Africa
Africa|hCoV-19/DRC/11022/2020|EPI ISL 527551|B.1.214|Democratic Republic of the Congo|2020-05-24	Africa|hCoV-19/Gambia/GC19-1527/2020|EPI ISL 561022|B.1.1.293|Gambia|2020-05-16	0.0004433926	Africa
Africa|hCoV-19/DRC/11024/2020|EPI ISL 527552|B.1.149|Democratic Republic of the Congo|2020-05-24	Africa|hCoV-19/Gambia/GC19-1527/2020|EPI ISL 561022|B.1.1.293|Gambia|2020-05-16	0.0004818543	Africa
Africa|hCoV-19/DRC/11026/2020|EPI ISL 527553|B.1.149|Democratic Republic of the Congo|2020-05-24	Africa|hCoV-19/Gambia/GC19-1527/2020|EPI ISL 561022|B.1.1.293|Gambia|2020-05-16	0.0003409108	Africa
Africa|hCoV-19/DRC/11031/2020|EPI ISL 527554|B.1.214|Democratic Republic of the Congo|2020-05-24	Africa|hCoV-19/Gambia/GC19-1527/2020|EPI ISL 561022|B.1.1.293|Gambia|2020-05-16	0.0003752874	Africa
Africa|hCoV-19/DRC/11041/2020|EPI ISL 527555|B.1|Democratic Republic of the Congo|2020-05-24	Africa|hCoV-19/Gambia/GC19-1527/2020|EPI ISL 561022|B.1.1.293|Gambia|2020-05-16	0.0003410587	Africa
Africa|hCoV-19/DRC/11057/2020|EPI ISL 527528|B.1.5|Democratic Republic of the Congo|2020-05-24	Africa|hCoV-19/Gambia/GC19-1527/2020|EPI ISL 561022|B.1.1.293|Gambia|2020-05-16	0.0002791074	Africa
Africa|hCoV-19/DRC/11078/2020|EPI ISL 527514|B.1|Democratic Republic of the Congo|2020-05-24	Africa|hCoV-19/Gambia/GC19-1527/2020|EPI ISL 561022|B.1.1.293|Gambia|2020-05-16	0.0003798912	Africa
Africa|hCoV-19/DRC/11079/2020|EPI ISL 527500|B.1.214|Democratic Republic of the Congo|2020-05-24	Africa|hCoV-19/Gambia/GC19-1527/2020|EPI ISL 561022|B.1.1.293|Gambia|2020-05-16	0.0003085952	Africa
Africa|hCoV-19/DRC/11093/2020|EPI ISL 527527|B.1.5|Democratic Republic of the Congo|2020-05-24	Africa|hCoV-19/Gambia/GC19-1527/2020|EPI ISL 561022|B.1.1.293|Gambia|2020-05-16	0.0003498860	Africa
Africa|hCoV-19/DRC/11096/2020|EPI ISL 527522|B.1|Democratic Republic of the Congo|2020-05-24	Africa|hCoV-19/Gambia/GC19-1527/2020|EPI ISL 561022|B.1.1.293|Gambia|2020-05-16	0.0003128520	Africa
Africa|hCoV-19/DRC/11114/2020|EPI ISL 527534|B.1.214|Democratic Republic of the Congo|2020-05-25	Africa|hCoV-19/Gambia/GC19-1527/2020|EPI ISL 561022|B.1.1.293|Gambia|2020-05-16	0.0004195448	Africa
Africa|hCoV-19/DRC/11123/2020|EPI ISL 527496|B.1.84|Democratic Republic of the Congo|2020-05-24	Africa|hCoV-19/Gambia/GC19-1527/2020|EPI ISL 561022|B.1.1.293|Gambia|2020-05-16	0.0003416604	Africa
Africa|hCoV-19/DRC/11134/2020|EPI ISL 527518|B.1.5|Democratic Republic of the Congo|2020-05-24	Africa|hCoV-19/Gambia/GC19-1527/2020|EPI ISL 561022|B.1.1.293|Gambia|2020-05-16	0.0002426084	Africa
Africa|hCoV-19/DRC/11143/2020|EPI ISL 527556|B.1|Democratic Republic of the Congo|2020-05-24	Africa|hCoV-19/Gambia/GC19-1527/2020|EPI ISL 561022|B.1.1.293|Gambia|2020-05-16	0.0004773937	Africa
Africa|hCoV-19/DRC/11145/2020|EPI ISL 527501|B.1.214|Democratic Republic of the Congo|2020-05-24	Africa|hCoV-19/Gambia/GC19-1527/2020|EPI ISL 561022|B.1.1.293|Gambia|2020-05-16	0.0004461005	Africa
Africa|hCoV-19/DRC/11148/2020|EPI ISL 527525|B.1.178|Democratic Republic of the Congo|2020-05-24	Africa|hCoV-19/Gambia/GC19-1527/2020|EPI ISL 561022|B.1.1.293|Gambia|2020-05-16	0.0004549460	Africa
Africa|hCoV-19/DRC/11157/2020|EPI ISL 527530|B.1|Democratic Republic of the Congo|2020-05-25	Africa|hCoV-19/Gambia/GC19-1527/2020|EPI ISL 561022|B.1.1.293|Gambia|2020-05-16	0.0004174276	Africa
Africa|hCoV-19/DRC/11187/2020|EPI ISL 527523|B.1.1.275|Democratic Republic of the Congo|2020-05-23	Africa|hCoV-19/Gambia/GC19-1527/2020|EPI ISL 561022|B.1.1.293|Gambia|2020-05-16	0.0002436469	Africa
Africa|hCoV-19/DRC/11191/2020|EPI ISL 527506|B.1.1.275|Democratic Republic of the Congo|2020-05-23	Africa|hCoV-19/Gambia/GC19-1527/2020|EPI ISL 561022|B.1.1.293|Gambia|2020-05-16	0.0001373776	Africa
Africa|hCoV-19/DRC/11252/2020|EPI ISL 527557|B.1.1.275|Democratic Republic of the Congo|2020-05-21	Africa|hCoV-19/Gambia/GC19-1527/2020|EPI ISL 561022|B.1.1.293|Gambia|2020-05-16	0.0003066881	Africa
Africa|hCoV-19/DRC/11260/2020|EPI ISL 527558|B.1.1.275|Democratic Republic of the Congo|2020-05-23	Africa|hCoV-19/Gambia/GC19-1527/2020|EPI ISL 561022|B.1.1.293|Gambia|2020-05-16	0.0001704380	Africa
Africa|hCoV-19/DRC/1131/2020|EPI ISL 429255|B.1.5|Democratic Republic of the Congo|2020-04-05	Africa|hCoV-19/Gambia/GC19-1527/2020|EPI ISL 561022|B.1.1.293|Gambia|2020-05-16	0.0002373127	Africa
Africa|hCoV-19/DRC/11310/2020|EPI ISL 527529|B.1.149|Democratic Republic of the Congo|2020-05-25	Africa|hCoV-19/Gambia/GC19-1527/2020|EPI ISL 561022|B.1.1.293|Gambia|2020-05-16	0.0003493008	Africa
Africa|hCoV-19/DRC/11318/2020|EPI ISL 527559|B.1.149|Democratic Republic of the Congo|2020-05-25	Africa|hCoV-19/Gambia/GC19-1527/2020|EPI ISL 561022|B.1.1.293|Gambia|2020-05-16	0.0003390698	Africa
Africa|hCoV-19/DRC/11326/2020|EPI ISL 527508|B.1|Democratic Republic of the Congo|2020-05-25	Africa|hCoV-19/Gambia/GC19-1527/2020|EPI ISL 561022|B.1.1.293|Gambia|2020-05-16	0.0003443261	Africa
Africa|hCoV-19/DRC/11334/2020|EPI ISL 527504|B.1.178|Democratic Republic of the Congo|2020-05-25	Africa|hCoV-19/Gambia/GC19-1527/2020|EPI ISL 561022|B.1.1.293|Gambia|2020-05-16	0.0003438360	Africa
Africa|hCoV-19/DRC/11337/2020|EPI ISL 527510|B.1.84|Democratic Republic of the Congo|2020-05-25	Africa|hCoV-19/Gambia/GC19-1527/2020|EPI ISL 561022|B.1.1.293|Gambia|2020-05-16	0.0004137882	Africa
Africa|hCoV-19/DRC/11341/2020|EPI ISL 527509|B.1.1.275|Democratic Republic of the Congo|2020-05-25	Africa|hCoV-19/Gambia/GC19-1527/2020|EPI ISL 561022|B.1.1.293|Gambia|2020-05-16	0.0002411237	Africa
Africa|hCoV-19/DRC/11348/2020|EPI ISL 527560|B.1.149|Democratic Republic of the Congo|2020-05-25	Africa|hCoV-19/Gambia/GC19-1527/2020|EPI ISL 561022|B.1.1.293|Gambia|2020-05-16	0.0003393690	Africa
Africa|hCoV-19/DRC/11369/2020|EPI ISL 527537|B.1.214|Democratic Republic of the Congo|2020-05-25	Africa|hCoV-19/Gambia/GC19-1527/2020|EPI ISL 561022|B.1.1.293|Gambia|2020-05-16	0.0003859141	Africa
Africa|hCoV-19/DRC/11376/2020|EPI ISL 527513|B.1.214|Democratic Republic of the Congo|2020-05-25	Africa|hCoV-19/Gambia/GC19-1527/2020|EPI ISL 561022|B.1.1.293|Gambia|2020-05-16	0.0004141592	Africa
Africa|hCoV-19/DRC/11411/2020|EPI ISL 527561|B.1.5|Democratic Republic of the Congo|2020-05-25	Africa|hCoV-19/Gambia/GC19-1527/2020|EPI ISL 561022|B.1.1.293|Gambia|2020-05-16	0.0003067058	Africa
Africa|hCoV-19/DRC/11450/2020|EPI ISL 527516|B.1.5|Democratic Republic of the Congo|2020-05-25	Africa|hCoV-19/Gambia/GC19-1527/2020|EPI ISL 561022|B.1.1.293|Gambia|2020-05-16	0.0002450451	Africa
Africa|hCoV-19/DRC/11458/2020|EPI ISL 527497|B.1.5|Democratic Republic of the Congo|2020-05-25	Africa|hCoV-19/Gambia/GC19-1527/2020|EPI ISL 561022|B.1.1.293|Gambia|2020-05-16	0.0003786264	Africa
Africa|hCoV-19/DRC/11460/2020|EPI ISL 527562|B.1.214|Democratic Republic of the Congo|2020-05-25	Africa|hCoV-19/Gambia/GC19-1527/2020|EPI ISL 561022|B.1.1.293|Gambia|2020-05-16	0.0005169215	Africa
Africa|hCoV-19/DRC/11472/2020|EPI ISL 527502|B.1.214|Democratic Republic of the Congo|2020-05-25	Africa|hCoV-19/Gambia/GC19-1527/2020|EPI ISL 561022|B.1.1.293|Gambia|2020-05-16	0.0004456217	Africa
Africa|hCoV-19/DRC/11477/2020|EPI ISL 527563|B.1.84|Democratic Republic of the Congo|2020-05-25	Africa|hCoV-19/Gambia/GC19-1527/2020|EPI ISL 561022|B.1.1.293|Gambia|2020-05-16	0.0002723593	Africa
Africa|hCoV-19/DRC/11486/2020|EPI ISL 527564|B.1.214|Democratic Republic of the Congo|2020-05-25	Africa|hCoV-19/Gambia/GC19-1527/2020|EPI ISL 561022|B.1.1.293|Gambia|2020-05-16	0.0004432781	Africa
Africa|hCoV-19/DRC/11487/2020|EPI ISL 527505|B.1|Democratic Republic of the Congo|2020-05-25	Africa|hCoV-19/Gambia/GC19-1527/2020|EPI ISL 561022|B.1.1.293|Gambia|2020-05-16	0.0003789660	Africa
Africa|hCoV-19/DRC/11507/2020|EPI ISL 527512|B.1|Democratic Republic of the Congo|2020-05-25	Africa|hCoV-19/Gambia/GC19-1527/2020|EPI ISL 561022|B.1.1.293|Gambia|2020-05-16	0.0004132550	Africa
Africa|hCoV-19/DRC/1151/2020|EPI ISL 447596|B.38|Democratic Republic of the Congo|2020-04-05	Africa|hCoV-19/Gambia/GC19-1527/2020|EPI ISL 561022|B.1.1.293|Gambia|2020-05-16	0.0005776899	Africa
Africa|hCoV-19/DRC/11511/2020|EPI ISL 527511|B.1.214|Democratic Republic of the Congo|2020-05-25	Africa|hCoV-19/Gambia/GC19-1527/2020|EPI ISL 561022|B.1.1.293|Gambia|2020-05-16	0.0004483617	Africa
Africa|hCoV-19/DRC/11572/2020|EPI ISL 527565|B.1.214|Democratic Republic of the Congo|2020-05-25	Africa|hCoV-19/Gambia/GC19-1527/2020|EPI ISL 561022|B.1.1.293|Gambia|2020-05-16	0.0003405557	Africa
Africa|hCoV-19/DRC/11576/2020|EPI ISL 527517|B.1|Democratic Republic of the Congo|2020-05-25	Africa|hCoV-19/Gambia/GC19-1527/2020|EPI ISL 561022|B.1.1.293|Gambia|2020-05-16	0.0003468333	Africa
Africa|hCoV-19/DRC/11583/2020|EPI ISL 527542|B.1|Democratic Republic of the Congo|2020-05-25	Africa|hCoV-19/Gambia/GC19-1527/2020|EPI ISL 561022|B.1.1.293|Gambia|2020-05-16	0.0003888096	Africa
Africa|hCoV-19/DRC/11616/2020|EPI ISL 527519|B.1|Democratic Republic of the Congo|2020-05-25	Africa|hCoV-19/Gambia/GC19-1527/2020|EPI ISL 561022|B.1.1.293|Gambia|2020-05-16	0.0003115958	Africa
Africa|hCoV-19/DRC/11623/2020|EPI ISL 527566|B.1.5|Democratic Republic of the Congo|2020-05-25	Africa|hCoV-19/Gambia/GC19-1527/2020|EPI ISL 561022|B.1.1.293|Gambia|2020-05-16	0.0003410570	Africa
Africa|hCoV-19/DRC/11624/2020|EPI ISL 527567|B.1.149|Democratic Republic of the Congo|2020-05-25	Africa|hCoV-19/Gambia/GC19-1527/2020|EPI ISL 561022|B.1.1.293|Gambia|2020-05-16	0.0003408924	Africa
Africa|hCoV-19/DRC/11631/2020|EPI ISL 527568|B.1.149|Democratic Republic of the Congo|2020-05-25	Africa|hCoV-19/Gambia/GC19-1527/2020|EPI ISL 561022|B.1.1.293|Gambia|2020-05-16	0.0003412413	Africa
Africa|hCoV-19/DRC/11632/2020|EPI ISL 527493|B.1|Democratic Republic of the Congo|2020-05-25	Africa|hCoV-19/Gambia/GC19-1527/2020|EPI ISL 561022|B.1.1.293|Gambia|2020-05-16	0.0003756885	Africa
Africa|hCoV-19/DRC/11635/2020|EPI ISL 527540|B.1.214|Democratic Republic of the Congo|2020-05-25	Africa|hCoV-19/Gambia/GC19-1527/2020|EPI ISL 561022|B.1.1.293|Gambia|2020-05-16	0.0003868966	Africa
Africa|hCoV-19/DRC/11640/2020|EPI ISL 527535|B.1.178|Democratic Republic of the Congo|2020-05-25	Africa|hCoV-19/Gambia/GC19-1527/2020|EPI ISL 561022|B.1.1.293|Gambia|2020-05-16	0.0004184941	Africa
Africa|hCoV-19/DRC/11643/2020|EPI ISL 527520|B.1.5|Democratic Republic of the Congo|2020-05-25	Africa|hCoV-19/Gambia/GC19-1527/2020|EPI ISL 561022|B.1.1.293|Gambia|2020-05-16	0.0003470463	Africa
Africa|hCoV-19/DRC/11648/2020|EPI ISL 527569|B.1.6|Democratic Republic of the Congo|2020-05-25	Africa|hCoV-19/Gambia/GC19-1527/2020|EPI ISL 561022|B.1.1.293|Gambia|2020-05-16	0.0003735633	Africa
Africa|hCoV-19/DRC/11652/2020|EPI ISL 527570|B.1.149|Democratic Republic of the Congo|2020-05-25	Africa|hCoV-19/Gambia/GC19-1527/2020|EPI ISL 561022|B.1.1.293|Gambia|2020-05-16	0.0003407983	Africa
Africa|hCoV-19/DRC/11653/2020|EPI ISL 527533|B.1.84|Democratic Republic of the Congo|2020-05-25	Africa|hCoV-19/Gambia/GC19-1527/2020|EPI ISL 561022|B.1.1.293|Gambia|2020-05-16	0.0003142874	Africa
Africa|hCoV-19/DRC/11676/2020|EPI ISL 527531|B.1|Democratic Republic of the Congo|2020-05-26	Africa|hCoV-19/Gambia/GC19-1527/2020|EPI ISL 561022|B.1.1.293|Gambia|2020-05-16	0.0005262151	Africa
Africa|hCoV-19/DRC/11677/2020|EPI ISL 527515|B.1.214|Democratic Republic of the Congo|2020-05-26	Africa|hCoV-19/Gambia/GC19-1527/2020|EPI ISL 561022|B.1.1.293|Gambia|2020-05-16	0.0003463937	Africa
Africa|hCoV-19/DRC/11732/2020|EPI ISL 527536|B.1.214|Democratic Republic of the Congo|2020-05-26	Africa|hCoV-19/Gambia/GC19-1527/2020|EPI ISL 561022|B.1.1.293|Gambia|2020-05-16	0.0002094314	Africa
Africa|hCoV-19/DRC/11733/2020|EPI ISL 527571|B.1.149|Democratic Republic of the Congo|2020-05-26	Africa|hCoV-19/Gambia/GC19-1527/2020|EPI ISL 561022|B.1.1.293|Gambia|2020-05-16	0.0003390502	Africa
Africa|hCoV-19/DRC/11806/2020|EPI ISL 527572|B.1.214|Democratic Republic of the Congo|2020-05-26	Africa|hCoV-19/Gambia/GC19-1527/2020|EPI ISL 561022|B.1.1.293|Gambia|2020-05-16	0.0004430666	Africa
Africa|hCoV-19/DRC/1234/2020|EPI ISL 429258|B.1.5|Democratic Republic of the Congo|2020-04-06	Africa|hCoV-19/Gambia/GC19-1527/2020|EPI ISL 561022|B.1.1.293|Gambia|2020-05-16	0.0002499443	Africa
Africa|hCoV-19/DRC/1249/2020|EPI ISL 429259|B.1.5|Democratic Republic of the Congo|2020-04-06	Africa|hCoV-19/Gambia/GC19-1527/2020|EPI ISL 561022|B.1.1.293|Gambia|2020-05-16	0.0002383467	Africa
Africa|hCoV-19/DRC/1319/2020|EPI ISL 431011|B.1.128|Democratic Republic of the Congo|2020-04-07	Africa|hCoV-19/Gambia/GC19-1527/2020|EPI ISL 561022|B.1.1.293|Gambia|2020-05-16	0.0003401423	Africa
Africa|hCoV-19/DRC/1324/2020|EPI ISL 435033|B.1.128|Democratic Republic of the Congo|2020-04-07	Africa|hCoV-19/Gambia/GC19-1527/2020|EPI ISL 561022|B.1.1.293|Gambia|2020-05-16	0.0003378444	Africa
Africa|hCoV-19/DRC/1326/2020|EPI ISL 435116|B.1|Democratic Republic of the Congo|2020-04-07	Africa|hCoV-19/Gambia/GC19-1527/2020|EPI ISL 561022|B.1.1.293|Gambia|2020-05-16	0.0003115062	Africa
Africa|hCoV-19/DRC/1375/2020|EPI ISL 435117|B.1.1.1|Democratic Republic of the Congo|2020-04-07	Africa|hCoV-19/Gambia/GC19-1527/2020|EPI ISL 561022|B.1.1.293|Gambia|2020-05-16	0.0002759882	Africa
Africa|hCoV-19/DRC/1376/2020|EPI ISL 431012|B.1.1.1|Democratic Republic of the Congo|2020-04-07	Africa|hCoV-19/Gambia/GC19-1527/2020|EPI ISL 561022|B.1.1.293|Gambia|2020-05-16	0.0002394227	Africa
Africa|hCoV-19/DRC/1377/2020|EPI ISL 434678|B.1.1.1|Democratic Republic of the Congo|2020-04-07	Africa|hCoV-19/Gambia/GC19-1527/2020|EPI ISL 561022|B.1.1.293|Gambia|2020-05-16	0.0002035013	Africa
Africa|hCoV-19/DRC/1378/2020|EPI ISL 435118|B.1.1.1|Democratic Republic of the Congo|2020-04-07	Africa|hCoV-19/Gambia/GC19-1527/2020|EPI ISL 561022|B.1.1.293|Gambia|2020-05-16	0.0002386995	Africa
Africa|hCoV-19/DRC/1382/2020|EPI ISL 435113|B.1.1.1|Democratic Republic of the Congo|2020-04-07	Africa|hCoV-19/Gambia/GC19-1527/2020|EPI ISL 561022|B.1.1.293|Gambia|2020-05-16	0.0002432661	Africa
Africa|hCoV-19/DRC/1397/2020|EPI ISL 434679|B.1.1.1|Democratic Republic of the Congo|2020-04-07	Africa|hCoV-19/Gambia/GC19-1527/2020|EPI ISL 561022|B.1.1.293|Gambia|2020-05-16	0.0002389243	Africa
Africa|hCoV-19/DRC/1398/2020|EPI ISL 435114|B.1.1.1|Democratic Republic of the Congo|2020-04-07	Africa|hCoV-19/Gambia/GC19-1527/2020|EPI ISL 561022|B.1.1.293|Gambia|2020-05-16	0.0002022530	Africa
Africa|hCoV-19/DRC/1422/2020|EPI ISL 434680|B.1.149|Democratic Republic of the Congo|2020-04-08	Africa|hCoV-19/Gambia/GC19-1527/2020|EPI ISL 561022|B.1.1.293|Gambia|2020-05-16	0.0003446890	Africa
Africa|hCoV-19/DRC/1423/2020|EPI ISL 434710|B.1.149|Democratic Republic of the Congo|2020-04-08	Africa|hCoV-19/Gambia/GC19-1527/2020|EPI ISL 561022|B.1.1.293|Gambia|2020-05-16	0.0003033732	Africa
Africa|hCoV-19/DRC/1486/2020|EPI ISL 434711|B.1|Democratic Republic of the Congo|2020-04-08	Africa|hCoV-19/Gambia/GC19-1527/2020|EPI ISL 561022|B.1.1.293|Gambia|2020-05-16	0.0002794124	Africa
Africa|hCoV-19/DRC/1516/2020|EPI ISL 435032|B.1.5|Democratic Republic of the Congo|2020-04-09	Africa|hCoV-19/Gambia/GC19-1527/2020|EPI ISL 561022|B.1.1.293|Gambia|2020-05-16	0.0002352711	Africa
Africa|hCoV-19/DRC/1565/2020|EPI ISL 434681|B.1|Democratic Republic of the Congo|2020-04-09	Africa|hCoV-19/Gambia/GC19-1527/2020|EPI ISL 561022|B.1.1.293|Gambia|2020-05-16	0.0002743661	Africa
Africa|hCoV-19/DRC/158/2020|EPI ISL 417950|B.40|Democratic Republic of the Congo|2020-03-20	Africa|hCoV-19/Gambia/GC19-1527/2020|EPI ISL 561022|B.1.1.293|Gambia|2020-05-16	0.0005715898	Africa
Africa|hCoV-19/DRC/1715/2020|EPI ISL 435156|B.1.84|Democratic Republic of the Congo|2020-04-10	Africa|hCoV-19/Gambia/GC19-1527/2020|EPI ISL 561022|B.1.1.293|Gambia|2020-05-16	0.0003057205	Africa
Africa|hCoV-19/DRC/1767/2020|EPI ISL 435157|B.1.5|Democratic Republic of the Congo|2020-04-10	Africa|hCoV-19/Gambia/GC19-1527/2020|EPI ISL 561022|B.1.1.293|Gambia|2020-05-16	0.0002453004	Africa
Africa|hCoV-19/DRC/1779/2020|EPI ISL 435158|C.14|Democratic Republic of the Congo|2020-04-10	Africa|hCoV-19/Gambia/GC19-1527/2020|EPI ISL 561022|B.1.1.293|Gambia|2020-05-16	0.0003132766	Africa
Africa|hCoV-19/DRC/191/2020|EPI ISL 417955|B.1.128|Democratic Republic of the Congo|2020-03-21	Africa|hCoV-19/Gambia/GC19-1527/2020|EPI ISL 561022|B.1.1.293|Gambia|2020-05-16	0.0003366322	Africa
Africa|hCoV-19/DRC/1952/2020|EPI ISL 435159|B.1.5|Democratic Republic of the Congo|2020-04-11	Africa|hCoV-19/Gambia/GC19-1527/2020|EPI ISL 561022|B.1.1.293|Gambia|2020-05-16	0.0002424907	Africa
Africa|hCoV-19/DRC/1982/2020|EPI ISL 435160|B.1|Democratic Republic of the Congo|2020-04-12	Africa|hCoV-19/Gambia/GC19-1527/2020|EPI ISL 561022|B.1.1.293|Gambia|2020-05-16	0.0002760671	Africa
Africa|hCoV-19/DRC/2047/2020|EPI ISL 435161|B.1.1.1|Democratic Republic of the Congo|2020-04-12	Africa|hCoV-19/Gambia/GC19-1527/2020|EPI ISL 561022|B.1.1.293|Gambia|2020-05-16	0.0002055857	Africa
Africa|hCoV-19/DRC/2063/2020|EPI ISL 435162|B.1|Democratic Republic of the Congo|2020-04-12	Africa|hCoV-19/Gambia/GC19-1527/2020|EPI ISL 561022|B.1.1.293|Gambia|2020-05-16	0.0002417097	Africa
Africa|hCoV-19/DRC/2120/2020|EPI ISL 435163|B.1.149|Democratic Republic of the Congo|2020-04-12	Africa|hCoV-19/Gambia/GC19-1527/2020|EPI ISL 561022|B.1.1.293|Gambia|2020-05-16	0.0003055356	Africa
Africa|hCoV-19/DRC/2121/2020|EPI ISL 435164|B.1.149|Democratic Republic of the Congo|2020-04-12	Africa|hCoV-19/Gambia/GC19-1527/2020|EPI ISL 561022|B.1.1.293|Gambia|2020-05-16	0.0003101464	Africa
Africa|hCoV-19/DRC/2122/2020|EPI ISL 435165|B.1.149|Democratic Republic of the Congo|2020-04-13	Africa|hCoV-19/Gambia/GC19-1527/2020|EPI ISL 561022|B.1.1.293|Gambia|2020-05-16	0.0003857965	Africa
Africa|hCoV-19/DRC/2125/2020|EPI ISL 435166|B.1.149|Democratic Republic of the Congo|2020-04-13	Africa|hCoV-19/Gambia/GC19-1527/2020|EPI ISL 561022|B.1.1.293|Gambia|2020-05-16	0.0003112080	Africa
Africa|hCoV-19/DRC/2128/2020|EPI ISL 435167|B.1|Democratic Republic of the Congo|2020-04-13	Africa|hCoV-19/Gambia/GC19-1527/2020|EPI ISL 561022|B.1.1.293|Gambia|2020-05-16	0.0002468311	Africa
Africa|hCoV-19/DRC/2133/2020|EPI ISL 435168|B.1.128|Democratic Republic of the Congo|2020-04-13	Africa|hCoV-19/Gambia/GC19-1527/2020|EPI ISL 561022|B.1.1.293|Gambia|2020-05-16	0.0003497981	Africa
Africa|hCoV-19/DRC/214/2020|EPI ISL 420030|B.1.6|Democratic Republic of the Congo|2020-03-21	Africa|hCoV-19/Gambia/GC19-1527/2020|EPI ISL 561022|B.1.1.293|Gambia|2020-05-16	0.0002361178	Africa
Africa|hCoV-19/DRC/215/2020|EPI ISL 420031|B.1.1.1|Democratic Republic of the Congo|2020-03-21	Africa|hCoV-19/Gambia/GC19-1527/2020|EPI ISL 561022|B.1.1.293|Gambia|2020-05-16	0.0002399430	Africa
Africa|hCoV-19/DRC/2169/2020|EPI ISL 436194|B.1.5|Democratic Republic of the Congo|2020-04-13	Africa|hCoV-19/Gambia/GC19-1527/2020|EPI ISL 561022|B.1.1.293|Gambia|2020-05-16	0.0002797808	Africa
Africa|hCoV-19/DRC/2299/2020|EPI ISL 436412|B.1.5|Democratic Republic of the Congo|2020-04-14	Africa|hCoV-19/Gambia/GC19-1527/2020|EPI ISL 561022|B.1.1.293|Gambia|2020-05-16	0.0003051493	Africa
Africa|hCoV-19/DRC/236/2020|EPI ISL 420032|B.1.128|Democratic Republic of the Congo|2020-03-22	Africa|hCoV-19/Gambia/GC19-1527/2020|EPI ISL 561022|B.1.1.293|Gambia|2020-05-16	0.0003370441	Africa
Africa|hCoV-19/DRC/2363/2020|EPI ISL 437194|B.1.84|Democratic Republic of the Congo|2020-04-14	Africa|hCoV-19/Gambia/GC19-1527/2020|EPI ISL 561022|B.1.1.293|Gambia|2020-05-16	0.0002712145	Africa
Africa|hCoV-19/DRC/2384/2020|EPI ISL 437196|B.1.149|Democratic Republic of the Congo|2020-04-14	Africa|hCoV-19/Gambia/GC19-1527/2020|EPI ISL 561022|B.1.1.293|Gambia|2020-05-16	0.0003107567	Africa
Africa|hCoV-19/DRC/241/2020|EPI ISL 420033|B.1.1.75|Democratic Republic of the Congo|2020-03-22	Africa|hCoV-19/Gambia/GC19-1527/2020|EPI ISL 561022|B.1.1.293|Gambia|2020-05-16	0.0001684987	Africa
Africa|hCoV-19/DRC/243/2020|EPI ISL 420034|B.1|Democratic Republic of the Congo|2020-03-22	Africa|hCoV-19/Gambia/GC19-1527/2020|EPI ISL 561022|B.1.1.293|Gambia|2020-05-16	0.0002756611	Africa
Africa|hCoV-19/DRC/248/2020|EPI ISL 420035|B.1.5|Democratic Republic of the Congo|2020-03-22	Africa|hCoV-19/Gambia/GC19-1527/2020|EPI ISL 561022|B.1.1.293|Gambia|2020-05-16	0.0002022053	Africa
Africa|hCoV-19/DRC/2496/2020|EPI ISL 437337|B.1.149|Democratic Republic of the Congo|2020-04-15	Africa|hCoV-19/Gambia/GC19-1527/2020|EPI ISL 561022|B.1.1.293|Gambia|2020-05-16	0.0003361367	Africa
Africa|hCoV-19/DRC/2529/2020|EPI ISL 437338|B.1.178|Democratic Republic of the Congo|2020-04-15	Africa|hCoV-19/Gambia/GC19-1527/2020|EPI ISL 561022|B.1.1.293|Gambia|2020-05-16	0.0003025169	Africa
Africa|hCoV-19/DRC/253/2020|EPI ISL 420838|B.1.5|Democratic Republic of the Congo|2020-03-22	Africa|hCoV-19/Gambia/GC19-1527/2020|EPI ISL 561022|B.1.1.293|Gambia|2020-05-16	0.0002029438	Africa
Africa|hCoV-19/DRC/2536/2020|EPI ISL 437339|B.1|Democratic Republic of the Congo|2020-04-15	Africa|hCoV-19/Gambia/GC19-1527/2020|EPI ISL 561022|B.1.1.293|Gambia|2020-05-16	0.0003025170	Africa
Africa|hCoV-19/DRC/254/2020|EPI ISL 420839|B.1|Democratic Republic of the Congo|2020-03-22	Africa|hCoV-19/Gambia/GC19-1527/2020|EPI ISL 561022|B.1.1.293|Gambia|2020-05-16	0.0002727203	Africa
Africa|hCoV-19/DRC/2563/2020|EPI ISL 437340|B.1.9|Democratic Republic of the Congo|2020-04-15	Africa|hCoV-19/Gambia/GC19-1527/2020|EPI ISL 561022|B.1.1.293|Gambia|2020-05-16	0.0005042559	Africa
Africa|hCoV-19/DRC/2580/2020|EPI ISL 437341|B.1.5|Democratic Republic of the Congo|2020-04-15	Africa|hCoV-19/Gambia/GC19-1527/2020|EPI ISL 561022|B.1.1.293|Gambia|2020-05-16	0.0002366045	Africa
Africa|hCoV-19/DRC/2644/2020|EPI ISL 437342|B.1.84|Democratic Republic of the Congo|2020-04-15	Africa|hCoV-19/Gambia/GC19-1527/2020|EPI ISL 561022|B.1.1.293|Gambia|2020-05-16	0.0003411014	Africa
Africa|hCoV-19/DRC/2670/2020|EPI ISL 437343|B.1.9|Democratic Republic of the Congo|2020-04-15	Africa|hCoV-19/Gambia/GC19-1527/2020|EPI ISL 561022|B.1.1.293|Gambia|2020-05-16	0.0005379195	Africa
Africa|hCoV-19/DRC/2727/2020|EPI ISL 437344|B.1|Democratic Republic of the Congo|2020-04-16	Africa|hCoV-19/Gambia/GC19-1527/2020|EPI ISL 561022|B.1.1.293|Gambia|2020-05-16	0.0002395185	Africa
Africa|hCoV-19/DRC/2728/2020|EPI ISL 437345|B.1.84|Democratic Republic of the Congo|2020-04-16	Africa|hCoV-19/Gambia/GC19-1527/2020|EPI ISL 561022|B.1.1.293|Gambia|2020-05-16	0.0003098835	Africa
Africa|hCoV-19/DRC/2813/2020|EPI ISL 437346|C.14|Democratic Republic of the Congo|2020-04-16	Africa|hCoV-19/Gambia/GC19-1527/2020|EPI ISL 561022|B.1.1.293|Gambia|2020-05-16	0.0003363062	Africa
Africa|hCoV-19/DRC/2819/2020|EPI ISL 437347|B.1|Democratic Republic of the Congo|2020-04-16	Africa|hCoV-19/Gambia/GC19-1527/2020|EPI ISL 561022|B.1.1.293|Gambia|2020-05-16	0.0003434393	Africa
Africa|hCoV-19/DRC/2827/2020|EPI ISL 437348|B.1|Democratic Republic of the Congo|2020-04-16	Africa|hCoV-19/Gambia/GC19-1527/2020|EPI ISL 561022|B.1.1.293|Gambia|2020-05-16	0.0002352609	Africa
Africa|hCoV-19/DRC/2855/2020|EPI ISL 437350|B.1|Democratic Republic of the Congo|2020-04-16	Africa|hCoV-19/Gambia/GC19-1527/2020|EPI ISL 561022|B.1.1.293|Gambia|2020-05-16	0.0002688985	Africa
Africa|hCoV-19/DRC/2864/2020|EPI ISL 437351|B.1|Democratic Republic of the Congo|2020-04-16	Africa|hCoV-19/Gambia/GC19-1527/2020|EPI ISL 561022|B.1.1.293|Gambia|2020-05-16	0.0002694663	Africa
Africa|hCoV-19/DRC/2904/2020|EPI ISL 437352|B.1|Democratic Republic of the Congo|2020-04-17	Africa|hCoV-19/Gambia/GC19-1527/2020|EPI ISL 561022|B.1.1.293|Gambia|2020-05-16	0.0002688985	Africa
Africa|hCoV-19/DRC/2938/2020|EPI ISL 437353|B.1.275|Democratic Republic of the Congo|2020-04-17	Africa|hCoV-19/Gambia/GC19-1527/2020|EPI ISL 561022|B.1.1.293|Gambia|2020-05-16	0.0004519775	Africa
Africa|hCoV-19/DRC/2939/2020|EPI ISL 437354|B.1|Democratic Republic of the Congo|2020-04-17	Africa|hCoV-19/Gambia/GC19-1527/2020|EPI ISL 561022|B.1.1.293|Gambia|2020-05-16	0.0003705186	Africa
Africa|hCoV-19/DRC/2942/2020|EPI ISL 437355|B.1|Democratic Republic of the Congo|2020-04-17	Africa|hCoV-19/Gambia/GC19-1527/2020|EPI ISL 561022|B.1.1.293|Gambia|2020-05-16	0.0003802141	Africa
Africa|hCoV-19/DRC/299/2020|EPI ISL 420840|B.4|Democratic Republic of the Congo|2020-03-20	Africa|hCoV-19/Gambia/GC19-1527/2020|EPI ISL 561022|B.1.1.293|Gambia|2020-05-16	0.0007184253	Africa
Africa|hCoV-19/DRC/300/2020|EPI ISL 420841|A|Democratic Republic of the Congo|2020-03-22	Africa|hCoV-19/Gambia/GC19-1527/2020|EPI ISL 561022|B.1.1.293|Gambia|2020-05-16	0.0005083898	Africa
Africa|hCoV-19/DRC/3041/2020|EPI ISL 437356|B.1|Democratic Republic of the Congo|2020-04-18	Africa|hCoV-19/Gambia/GC19-1527/2020|EPI ISL 561022|B.1.1.293|Gambia|2020-05-16	0.0003375285	Africa
Africa|hCoV-19/DRC/307/2020|EPI ISL 420842|B.1.9|Democratic Republic of the Congo|2020-03	Africa|hCoV-19/Gambia/GC19-1527/2020|EPI ISL 561022|B.1.1.293|Gambia|2020-05-16	0.0003463327	Africa
Africa|hCoV-19/DRC/3070/2020|EPI ISL 437357|B.1.214|Democratic Republic of the Congo|2020-04-18	Africa|hCoV-19/Gambia/GC19-1527/2020|EPI ISL 561022|B.1.1.293|Gambia|2020-05-16	0.0003717921	Africa
Africa|hCoV-19/DRC/3089/2020|EPI ISL 437358|B.1.84|Democratic Republic of the Congo|2020-04-19	Africa|hCoV-19/Gambia/GC19-1527/2020|EPI ISL 561022|B.1.1.293|Gambia|2020-05-16	0.0003028946	Africa
Africa|hCoV-19/DRC/3440/2020|EPI ISL 447597|B.1.84|Democratic Republic of the Congo|2020-04-22	Africa|hCoV-19/Gambia/GC19-1527/2020|EPI ISL 561022|B.1.1.293|Gambia|2020-05-16	0.0003063062	Africa
Africa|hCoV-19/DRC/3451/2020|EPI ISL 447598|B.1.178|Democratic Republic of the Congo|2020-04-22	Africa|hCoV-19/Gambia/GC19-1527/2020|EPI ISL 561022|B.1.1.293|Gambia|2020-05-16	0.0003406207	Africa
Africa|hCoV-19/DRC/3453/2020|EPI ISL 447599|B.1.84|Democratic Republic of the Congo|2020-04-22	Africa|hCoV-19/Gambia/GC19-1527/2020|EPI ISL 561022|B.1.1.293|Gambia|2020-05-16	0.0003064940	Africa
Africa|hCoV-19/DRC/3481/2020|EPI ISL 447600|B.1|Democratic Republic of the Congo|2020-04-22	Africa|hCoV-19/Gambia/GC19-1527/2020|EPI ISL 561022|B.1.1.293|Gambia|2020-05-16	0.0002445866	Africa
Africa|hCoV-19/DRC/3482/2020|EPI ISL 447601|B.1|Democratic Republic of the Congo|2020-04-22	Africa|hCoV-19/Gambia/GC19-1527/2020|EPI ISL 561022|B.1.1.293|Gambia|2020-05-16	0.0002747184	Africa
Africa|hCoV-19/DRC/3483/2020|EPI ISL 447602|B.1|Democratic Republic of the Congo|2020-04-22	Africa|hCoV-19/Gambia/GC19-1527/2020|EPI ISL 561022|B.1.1.293|Gambia|2020-05-16	0.0002442027	Africa
Africa|hCoV-19/DRC/3490/2020|EPI ISL 447603|B.1|Democratic Republic of the Congo|2020-04-22	Africa|hCoV-19/Gambia/GC19-1527/2020|EPI ISL 561022|B.1.1.293|Gambia|2020-05-16	0.0002728208	Africa
Africa|hCoV-19/DRC/3504/2020|EPI ISL 447604|B.1.149|Democratic Republic of the Congo|2020-04-23	Africa|hCoV-19/Gambia/GC19-1527/2020|EPI ISL 561022|B.1.1.293|Gambia|2020-05-16	0.0003142971	Africa
Africa|hCoV-19/DRC/352/2020|EPI ISL 420850|B.1.5|Democratic Republic of the Congo|2020-03	Africa|hCoV-19/Gambia/GC19-1527/2020|EPI ISL 561022|B.1.1.293|Gambia|2020-05-16	0.0002725345	Africa
Africa|hCoV-19/DRC/353/2020|EPI ISL 420843|B.1.5|Democratic Republic of the Congo|2020-03	Africa|hCoV-19/Gambia/GC19-1527/2020|EPI ISL 561022|B.1.1.293|Gambia|2020-05-16	0.0002044023	Africa
Africa|hCoV-19/DRC/355/2020|EPI ISL 420844|B.1|Democratic Republic of the Congo|2020-03	Africa|hCoV-19/Gambia/GC19-1527/2020|EPI ISL 561022|B.1.1.293|Gambia|2020-05-16	0.0002360939	Africa
Africa|hCoV-19/DRC/3552/2020|EPI ISL 447605|B.1.84|Democratic Republic of the Congo|2020-04-23	Africa|hCoV-19/Gambia/GC19-1527/2020|EPI ISL 561022|B.1.1.293|Gambia|2020-05-16	0.0003101659	Africa
Africa|hCoV-19/DRC/3595/2020|EPI ISL 447606|B.1.5|Democratic Republic of the Congo|2020-04-23	Africa|hCoV-19/Gambia/GC19-1527/2020|EPI ISL 561022|B.1.1.293|Gambia|2020-05-16	0.0002717450	Africa
Africa|hCoV-19/DRC/3632/2020|EPI ISL 447607|B.1.5|Democratic Republic of the Congo|2020-04-23	Africa|hCoV-19/Gambia/GC19-1527/2020|EPI ISL 561022|B.1.1.293|Gambia|2020-05-16	0.0002726034	Africa
Africa|hCoV-19/DRC/3633/2020|EPI ISL 447230|B.1.5|Democratic Republic of the Congo|2020-04-23	Africa|hCoV-19/Gambia/GC19-1527/2020|EPI ISL 561022|B.1.1.293|Gambia|2020-05-16	0.0002752004	Africa
Africa|hCoV-19/DRC/3653/2020|EPI ISL 447231|B.1.128|Democratic Republic of the Congo|2020-04-23	Africa|hCoV-19/Gambia/GC19-1527/2020|EPI ISL 561022|B.1.1.293|Gambia|2020-05-16	0.0004054337	Africa
Africa|hCoV-19/DRC/3659/2020|EPI ISL 447232|B.1.128|Democratic Republic of the Congo|2020-04-23	Africa|hCoV-19/Gambia/GC19-1527/2020|EPI ISL 561022|B.1.1.293|Gambia|2020-05-16	0.0004058040	Africa
Africa|hCoV-19/DRC/3661/2020|EPI ISL 447233|B.1.128|Democratic Republic of the Congo|2020-04-23	Africa|hCoV-19/Gambia/GC19-1527/2020|EPI ISL 561022|B.1.1.293|Gambia|2020-05-16	0.0004092634	Africa
Africa|hCoV-19/DRC/3662/2020|EPI ISL 447234|B.1.128|Democratic Republic of the Congo|2020-04-23	Africa|hCoV-19/Gambia/GC19-1527/2020|EPI ISL 561022|B.1.1.293|Gambia|2020-05-16	0.0004089566	Africa
Africa|hCoV-19/DRC/3664/2020|EPI ISL 447235|B.1.128|Democratic Republic of the Congo|2020-04-23	Africa|hCoV-19/Gambia/GC19-1527/2020|EPI ISL 561022|B.1.1.293|Gambia|2020-05-16	0.0004090263	Africa
Africa|hCoV-19/DRC/3683/2020|EPI ISL 447236|B.1.5|Democratic Republic of the Congo|2020-04-24	Africa|hCoV-19/Gambia/GC19-1527/2020|EPI ISL 561022|B.1.1.293|Gambia|2020-05-16	0.0003067017	Africa
Africa|hCoV-19/DRC/3688/2020|EPI ISL 447237|B.1.128|Democratic Republic of the Congo|2020-04-24	Africa|hCoV-19/Gambia/GC19-1527/2020|EPI ISL 561022|B.1.1.293|Gambia|2020-05-16	0.0004076787	Africa
Africa|hCoV-19/DRC/376/2020|EPI ISL 420851|B.1.6|Democratic Republic of the Congo|2020-03-25	Africa|hCoV-19/Gambia/GC19-1527/2020|EPI ISL 561022|B.1.1.293|Gambia|2020-05-16	0.0003055711	Africa
Africa|hCoV-19/DRC/3764/2020|EPI ISL 447238|B.1.84|Democratic Republic of the Congo|2020-04-24	Africa|hCoV-19/Gambia/GC19-1527/2020|EPI ISL 561022|B.1.1.293|Gambia|2020-05-16	0.0003403089	Africa
Africa|hCoV-19/DRC/3768/2020|EPI ISL 447239|B.1.84|Democratic Republic of the Congo|2020-04-24	Africa|hCoV-19/Gambia/GC19-1527/2020|EPI ISL 561022|B.1.1.293|Gambia|2020-05-16	0.0003065075	Africa
Africa|hCoV-19/DRC/3778/2020|EPI ISL 447240|B.1.128|Democratic Republic of the Congo|2020-04-24	Africa|hCoV-19/Gambia/GC19-1527/2020|EPI ISL 561022|B.1.1.293|Gambia|2020-05-16	0.0004068908	Africa
Africa|hCoV-19/DRC/3787/2020|EPI ISL 447241|B.1|Democratic Republic of the Congo|2020-04-24	Africa|hCoV-19/Gambia/GC19-1527/2020|EPI ISL 561022|B.1.1.293|Gambia|2020-05-16	0.0002774168	Africa
Africa|hCoV-19/DRC/3791/2020|EPI ISL 447242|B.1|Democratic Republic of the Congo|2020-04-24	Africa|hCoV-19/Gambia/GC19-1527/2020|EPI ISL 561022|B.1.1.293|Gambia|2020-05-16	0.0003162672	Africa
Africa|hCoV-19/DRC/3803/2020|EPI ISL 447243|B.1|Democratic Republic of the Congo|2020-04-24	Africa|hCoV-19/Gambia/GC19-1527/2020|EPI ISL 561022|B.1.1.293|Gambia|2020-05-16	0.0002440920	Africa
Africa|hCoV-19/DRC/3806/2020|EPI ISL 447244|B.1|Democratic Republic of the Congo|2020-04-24	Africa|hCoV-19/Gambia/GC19-1527/2020|EPI ISL 561022|B.1.1.293|Gambia|2020-05-16	0.0002440751	Africa
Africa|hCoV-19/DRC/3827/2020|EPI ISL 447245|B.1|Democratic Republic of the Congo|2020-04-24	Africa|hCoV-19/Gambia/GC19-1527/2020|EPI ISL 561022|B.1.1.293|Gambia|2020-05-16	0.0003748473	Africa
Africa|hCoV-19/DRC/3829/2020|EPI ISL 447246|B.1|Democratic Republic of the Congo|2020-04-24	Africa|hCoV-19/Gambia/GC19-1527/2020|EPI ISL 561022|B.1.1.293|Gambia|2020-05-16	0.0003412284	Africa
Africa|hCoV-19/DRC/3834/2020|EPI ISL 447247|A|Democratic Republic of the Congo|2020-04-25	Africa|hCoV-19/Gambia/GC19-1527/2020|EPI ISL 561022|B.1.1.293|Gambia|2020-05-16	0.0005830784	Africa
Africa|hCoV-19/DRC/3837/2020|EPI ISL 447248|B.1.128|Democratic Republic of the Congo|2020-04-25	Africa|hCoV-19/Gambia/GC19-1527/2020|EPI ISL 561022|B.1.1.293|Gambia|2020-05-16	0.0004087615	Africa
Africa|hCoV-19/DRC/3841/2020|EPI ISL 447249|B.1.128|Democratic Republic of the Congo|2020-04-25	Africa|hCoV-19/Gambia/GC19-1527/2020|EPI ISL 561022|B.1.1.293|Gambia|2020-05-16	0.0004418154	Africa
Africa|hCoV-19/DRC/3842/2020|EPI ISL 471396|B.1.128|Democratic Republic of the Congo|2020-04-25	Africa|hCoV-19/Gambia/GC19-1527/2020|EPI ISL 561022|B.1.1.293|Gambia|2020-05-16	0.0004370335	Africa
Africa|hCoV-19/DRC/3846/2020|EPI ISL 471397|B.1.84|Democratic Republic of the Congo|2020-04-25	Africa|hCoV-19/Gambia/GC19-1527/2020|EPI ISL 561022|B.1.1.293|Gambia|2020-05-16	0.0003697505	Africa
Africa|hCoV-19/DRC/3937/2020|EPI ISL 471398|B.1|Democratic Republic of the Congo|2020-04-25	Africa|hCoV-19/Gambia/GC19-1527/2020|EPI ISL 561022|B.1.1.293|Gambia|2020-05-16	0.0003361300	Africa
Africa|hCoV-19/DRC/3941/2020|EPI ISL 471399|B.1.128|Democratic Republic of the Congo|2020-04-25	Africa|hCoV-19/Gambia/GC19-1527/2020|EPI ISL 561022|B.1.1.293|Gambia|2020-05-16	0.0004080069	Africa
Africa|hCoV-19/DRC/3947/2020|EPI ISL 471400|B.1.214|Democratic Republic of the Congo|2020-04-25	Africa|hCoV-19/Gambia/GC19-1527/2020|EPI ISL 561022|B.1.1.293|Gambia|2020-05-16	0.0004370056	Africa
Africa|hCoV-19/DRC/3949/2020|EPI ISL 471401|B.1.84|Democratic Republic of the Congo|2020-04-26	Africa|hCoV-19/Gambia/GC19-1527/2020|EPI ISL 561022|B.1.1.293|Gambia|2020-05-16	0.0002710308	Africa
Africa|hCoV-19/DRC/396/2020|EPI ISL 420852|B.1.6|Democratic Republic of the Congo|2020-03-26	Africa|hCoV-19/Gambia/GC19-1527/2020|EPI ISL 561022|B.1.1.293|Gambia|2020-05-16	0.0002713460	Africa
Africa|hCoV-19/DRC/397/2020|EPI ISL 420845|B.1.6|Democratic Republic of the Congo|2020-03-26	Africa|hCoV-19/Gambia/GC19-1527/2020|EPI ISL 561022|B.1.1.293|Gambia|2020-05-16	0.0002692913	Africa
Africa|hCoV-19/DRC/400/2020|EPI ISL 420846|B.1.5|Democratic Republic of the Congo|2020-03	Africa|hCoV-19/Gambia/GC19-1527/2020|EPI ISL 561022|B.1.1.293|Gambia|2020-05-16	0.0002362932	Africa
Africa|hCoV-19/DRC/4012/2020|EPI ISL 471402|B.1|Democratic Republic of the Congo|2020-04-26	Africa|hCoV-19/Gambia/GC19-1527/2020|EPI ISL 561022|B.1.1.293|Gambia|2020-05-16	0.0004033899	Africa
Africa|hCoV-19/DRC/402/2020|EPI ISL 420853|B.1|Democratic Republic of the Congo|2020-03-26	Africa|hCoV-19/Gambia/GC19-1527/2020|EPI ISL 561022|B.1.1.293|Gambia|2020-05-16	0.0002820687	Africa
Africa|hCoV-19/DRC/4020/2020|EPI ISL 471403|B.1.5|Democratic Republic of the Congo|2020-04-26	Africa|hCoV-19/Gambia/GC19-1527/2020|EPI ISL 561022|B.1.1.293|Gambia|2020-05-16	0.0003361442	Africa
Africa|hCoV-19/DRC/4026/2020|EPI ISL 471404|B.1.84|Democratic Republic of the Congo|2020-04-27	Africa|hCoV-19/Gambia/GC19-1527/2020|EPI ISL 561022|B.1.1.293|Gambia|2020-05-16	0.0003038793	Africa
Africa|hCoV-19/DRC/4060/2020|EPI ISL 471405|B.1|Democratic Republic of the Congo|2020-04-27	Africa|hCoV-19/Gambia/GC19-1527/2020|EPI ISL 561022|B.1.1.293|Gambia|2020-05-16	0.0003367898	Africa
Africa|hCoV-19/DRC/4075/2020|EPI ISL 471406|B.1.214|Democratic Republic of the Congo|2020-04-27	Africa|hCoV-19/Gambia/GC19-1527/2020|EPI ISL 561022|B.1.1.293|Gambia|2020-05-16	0.0004069086	Africa
Africa|hCoV-19/DRC/4084/2020|EPI ISL 471407|B.1.214|Democratic Republic of the Congo|2020-04-27	Africa|hCoV-19/Gambia/GC19-1527/2020|EPI ISL 561022|B.1.1.293|Gambia|2020-05-16	0.0004374468	Africa
Africa|hCoV-19/DRC/4132/2020|EPI ISL 471408|B.1|Democratic Republic of the Congo|2020-04-27	Africa|hCoV-19/Gambia/GC19-1527/2020|EPI ISL 561022|B.1.1.293|Gambia|2020-05-16	0.0003697417	Africa
Africa|hCoV-19/DRC/4141/2020|EPI ISL 471409|B.1.128|Democratic Republic of the Congo|2020-04-27	Africa|hCoV-19/Gambia/GC19-1527/2020|EPI ISL 561022|B.1.1.293|Gambia|2020-05-16	0.0004033899	Africa
Africa|hCoV-19/DRC/4145/2020|EPI ISL 471410|B.1|Democratic Republic of the Congo|2020-04-27	Africa|hCoV-19/Gambia/GC19-1527/2020|EPI ISL 561022|B.1.1.293|Gambia|2020-05-16	0.0003025109	Africa
Africa|hCoV-19/DRC/4194/2020|EPI ISL 471414|B.1.5|Democratic Republic of the Congo|2020-04-28	Africa|hCoV-19/Gambia/GC19-1527/2020|EPI ISL 561022|B.1.1.293|Gambia|2020-05-16	0.0003361221	Africa
Africa|hCoV-19/DRC/4250/2020|EPI ISL 471415|B.1.1.1|Democratic Republic of the Congo|2020-04-28	Africa|hCoV-19/Gambia/GC19-1527/2020|EPI ISL 561022|B.1.1.293|Gambia|2020-05-16	0.0003024906	Africa
Africa|hCoV-19/DRC/4279/2020|EPI ISL 514114|B.1|Democratic Republic of the Congo|2020-04-28	Africa|hCoV-19/Gambia/GC19-1527/2020|EPI ISL 561022|B.1.1.293|Gambia|2020-05-16	0.0003407867	Africa
Africa|hCoV-19/DRC/4282/2020|EPI ISL 514103|B.1.128|Democratic Republic of the Congo|2020-04-08	Africa|hCoV-19/Gambia/GC19-1527/2020|EPI ISL 561022|B.1.1.293|Gambia|2020-05-16	0.0003749203	Africa
Africa|hCoV-19/DRC/4284/2020|EPI ISL 514115|B.1.128|Democratic Republic of the Congo|2020-04-28	Africa|hCoV-19/Gambia/GC19-1527/2020|EPI ISL 561022|B.1.1.293|Gambia|2020-05-16	0.0003748820	Africa
Africa|hCoV-19/DRC/431/2020|EPI ISL 420847|B.1.147|Democratic Republic of the Congo|2020-03-26	Africa|hCoV-19/Gambia/GC19-1527/2020|EPI ISL 561022|B.1.1.293|Gambia|2020-05-16	0.0002692887	Africa
Africa|hCoV-19/DRC/4418/2020|EPI ISL 496506|B.1.128|Democratic Republic of the Congo|2020-04-29	Africa|hCoV-19/Gambia/GC19-1527/2020|EPI ISL 561022|B.1.1.293|Gambia|2020-05-16	0.0004089984	Africa
Africa|hCoV-19/DRC/4422/2020|EPI ISL 496507|B.1.128|Democratic Republic of the Congo|2020-04-29	Africa|hCoV-19/Gambia/GC19-1527/2020|EPI ISL 561022|B.1.1.293|Gambia|2020-05-16	0.0003791582	Africa
Africa|hCoV-19/DRC/4427/2020|EPI ISL 496508|B.1.128|Democratic Republic of the Congo|2020-04-29	Africa|hCoV-19/Gambia/GC19-1527/2020|EPI ISL 561022|B.1.1.293|Gambia|2020-05-16	0.0003825594	Africa
Africa|hCoV-19/DRC/4429/2020|EPI ISL 513589|B.1.128|Democratic Republic of the Congo|2020-04-29	Africa|hCoV-19/Gambia/GC19-1527/2020|EPI ISL 561022|B.1.1.293|Gambia|2020-05-16	0.0003825860	Africa
Africa|hCoV-19/DRC/4430/2020|EPI ISL 496509|B.1.128|Democratic Republic of the Congo|2020-04-29	Africa|hCoV-19/Gambia/GC19-1527/2020|EPI ISL 561022|B.1.1.293|Gambia|2020-05-16	0.0003752396	Africa
Africa|hCoV-19/DRC/4437/2020|EPI ISL 513590|B.1.128|Democratic Republic of the Congo|2020-05-02	Africa|hCoV-19/Gambia/GC19-1527/2020|EPI ISL 561022|B.1.1.293|Gambia|2020-05-16	0.0004174478	Africa
Africa|hCoV-19/DRC/4442/2020|EPI ISL 496510|B.1.128|Democratic Republic of the Congo|2020-04-29	Africa|hCoV-19/Gambia/GC19-1527/2020|EPI ISL 561022|B.1.1.293|Gambia|2020-05-16	0.0003795111	Africa
Africa|hCoV-19/DRC/4444/2020|EPI ISL 514104|B.1.128|Democratic Republic of the Congo|2020-04-29	Africa|hCoV-19/Gambia/GC19-1527/2020|EPI ISL 561022|B.1.1.293|Gambia|2020-05-16	0.0003737103	Africa
Africa|hCoV-19/DRC/445/2020|EPI ISL 420848|B.1|Democratic Republic of the Congo|2020-03	Africa|hCoV-19/Gambia/GC19-1527/2020|EPI ISL 561022|B.1.1.293|Gambia|2020-05-16	0.0002447798	Africa
Africa|hCoV-19/DRC/4501/2020|EPI ISL 513591|B.1.5|Democratic Republic of the Congo|2020-05-30	Africa|hCoV-19/Gambia/GC19-1527/2020|EPI ISL 561022|B.1.1.293|Gambia|2020-05-16	0.0002782875	Africa
Africa|hCoV-19/DRC/4516/2020|EPI ISL 487192|B.1.1.275|Democratic Republic of the Congo|2020-04-28	Africa|hCoV-19/Gambia/GC19-1527/2020|EPI ISL 561022|B.1.1.293|Gambia|2020-05-16	0.0001359352	Africa
Africa|hCoV-19/DRC/4524/2020|EPI ISL 513597|A|Democratic Republic of the Congo|2020-04-30	Africa|hCoV-19/Gambia/GC19-1527/2020|EPI ISL 561022|B.1.1.293|Gambia|2020-05-16	0.0005769194	Africa
Africa|hCoV-19/DRC/4541/2020|EPI ISL 513598|B.1|Democratic Republic of the Congo|2020-04-30	Africa|hCoV-19/Gambia/GC19-1527/2020|EPI ISL 561022|B.1.1.293|Gambia|2020-05-16	0.0003698061	Africa
Africa|hCoV-19/DRC/4551/2020|EPI ISL 513599|B.1.178|Democratic Republic of the Congo|2020-04-30	Africa|hCoV-19/Gambia/GC19-1527/2020|EPI ISL 561022|B.1.1.293|Gambia|2020-05-16	0.0004115604	Africa
Africa|hCoV-19/DRC/4561/2020|EPI ISL 513600|B.1|Democratic Republic of the Congo|2020-04-30	Africa|hCoV-19/Gambia/GC19-1527/2020|EPI ISL 561022|B.1.1.293|Gambia|2020-05-16	0.0003361219	Africa
Africa|hCoV-19/DRC/4562/2020|EPI ISL 513601|B.1.214|Democratic Republic of the Congo|2020-04-30	Africa|hCoV-19/Gambia/GC19-1527/2020|EPI ISL 561022|B.1.1.293|Gambia|2020-05-16	0.0003361300	Africa
Africa|hCoV-19/DRC/4568/2020|EPI ISL 513602|B.1|Democratic Republic of the Congo|2020-04-30	Africa|hCoV-19/Gambia/GC19-1527/2020|EPI ISL 561022|B.1.1.293|Gambia|2020-05-16	0.0003396721	Africa
Africa|hCoV-19/DRC/4578/2020|EPI ISL 513603|B.1|Democratic Republic of the Congo|2020-04-30	Africa|hCoV-19/Gambia/GC19-1527/2020|EPI ISL 561022|B.1.1.293|Gambia|2020-05-16	0.0003760350	Africa
Africa|hCoV-19/DRC/4613/2020|EPI ISL 513604|B.1.214|Democratic Republic of the Congo|2020-04-30	Africa|hCoV-19/Gambia/GC19-1527/2020|EPI ISL 561022|B.1.1.293|Gambia|2020-05-16	0.0003730603	Africa
Africa|hCoV-19/DRC/4614/2020|EPI ISL 513605|B.1|Democratic Republic of the Congo|2020-04-30	Africa|hCoV-19/Gambia/GC19-1527/2020|EPI ISL 561022|B.1.1.293|Gambia|2020-05-16	0.0004706498	Africa
Africa|hCoV-19/DRC/4631/2020|EPI ISL 513606|B.1.5|Democratic Republic of the Congo|2020-04-30	Africa|hCoV-19/Gambia/GC19-1527/2020|EPI ISL 561022|B.1.1.293|Gambia|2020-05-16	0.0004706816	Africa
Africa|hCoV-19/DRC/4633/2020|EPI ISL 513607|B.1.128|Democratic Republic of the Congo|2020-04-30	Africa|hCoV-19/Gambia/GC19-1527/2020|EPI ISL 561022|B.1.1.293|Gambia|2020-05-16	0.0004370335	Africa
Africa|hCoV-19/DRC/4642/2020|EPI ISL 513608|B.1.128|Democratic Republic of the Congo|2020-04-30	Africa|hCoV-19/Gambia/GC19-1527/2020|EPI ISL 561022|B.1.1.293|Gambia|2020-05-16	0.0004370145	Africa
Africa|hCoV-19/DRC/4647/2020|EPI ISL 513609|B.1.128|Democratic Republic of the Congo|2020-04-30	Africa|hCoV-19/Gambia/GC19-1527/2020|EPI ISL 561022|B.1.1.293|Gambia|2020-05-16	0.0004033899	Africa
Africa|hCoV-19/DRC/4653/2020|EPI ISL 513610|B.1.128|Democratic Republic of the Congo|2020-04-30	Africa|hCoV-19/Gambia/GC19-1527/2020|EPI ISL 561022|B.1.1.293|Gambia|2020-05-16	0.0004370586	Africa
Africa|hCoV-19/DRC/4681/2020|EPI ISL 514116|B.1.128|Democratic Republic of the Congo|2020-04-30	Africa|hCoV-19/Gambia/GC19-1527/2020|EPI ISL 561022|B.1.1.293|Gambia|2020-05-16	0.0003795112	Africa
Africa|hCoV-19/DRC/4683/2020|EPI ISL 514105|B.1.5|Democratic Republic of the Congo|2020-04-30	Africa|hCoV-19/Gambia/GC19-1527/2020|EPI ISL 561022|B.1.1.293|Gambia|2020-05-16	0.0004128957	Africa
Africa|hCoV-19/DRC/4685/2020|EPI ISL 514106|B.1.128|Democratic Republic of the Congo|2020-04-30	Africa|hCoV-19/Gambia/GC19-1527/2020|EPI ISL 561022|B.1.1.293|Gambia|2020-05-16	0.0004426787	Africa
Africa|hCoV-19/DRC/4690/2020|EPI ISL 514117|B.1.128|Democratic Republic of the Congo|2020-04-30	Africa|hCoV-19/Gambia/GC19-1527/2020|EPI ISL 561022|B.1.1.293|Gambia|2020-05-16	0.0004092215	Africa
Africa|hCoV-19/DRC/4693/2020|EPI ISL 514118|B.1.128|Democratic Republic of the Congo|2020-04-30	Africa|hCoV-19/Gambia/GC19-1527/2020|EPI ISL 561022|B.1.1.293|Gambia|2020-05-16	0.0004083861	Africa
Africa|hCoV-19/DRC/4694/2020|EPI ISL 514107|B.1.128|Democratic Republic of the Congo|2020-04-30	Africa|hCoV-19/Gambia/GC19-1527/2020|EPI ISL 561022|B.1.1.293|Gambia|2020-05-16	0.0004132084	Africa
Africa|hCoV-19/DRC/4720/2020|EPI ISL 514108|B.1.84|Democratic Republic of the Congo|2020-05-01	Africa|hCoV-19/Gambia/GC19-1527/2020|EPI ISL 561022|B.1.1.293|Gambia|2020-05-16	0.0003389813	Africa
Africa|hCoV-19/DRC/4785/2020|EPI ISL 514119|B.1.84|Democratic Republic of the Congo|2020-05-01	Africa|hCoV-19/Gambia/GC19-1527/2020|EPI ISL 561022|B.1.1.293|Gambia|2020-05-16	0.0004765186	Africa
Africa|hCoV-19/DRC/5019/2020|EPI ISL 496511|B.1|Democratic Republic of the Congo|2020-05-02	Africa|hCoV-19/Gambia/GC19-1527/2020|EPI ISL 561022|B.1.1.293|Gambia|2020-05-16	0.0003907012	Africa
Africa|hCoV-19/DRC/5094/2020|EPI ISL 496491|B.1.84|Democratic Republic of the Congo|2020-05-02	Africa|hCoV-19/Gambia/GC19-1527/2020|EPI ISL 561022|B.1.1.293|Gambia|2020-05-16	0.0003444459	Africa
Africa|hCoV-19/DRC/5186/2020|EPI ISL 496512|B.1|Democratic Republic of the Congo|2020-05-03	Africa|hCoV-19/Gambia/GC19-1527/2020|EPI ISL 561022|B.1.1.293|Gambia|2020-05-16	0.0003791917	Africa
Africa|hCoV-19/DRC/5187/2020|EPI ISL 513619|B.1|Democratic Republic of the Congo|2020-05-03	Africa|hCoV-19/Gambia/GC19-1527/2020|EPI ISL 561022|B.1.1.293|Gambia|2020-05-16	0.0003744427	Africa
Africa|hCoV-19/DRC/5205/2020|EPI ISL 487365|B.1.1.275|Democratic Republic of the Congo|2020-05-01	Africa|hCoV-19/Gambia/GC19-1527/2020|EPI ISL 561022|B.1.1.293|Gambia|2020-05-16	0.0001727059	Africa
Africa|hCoV-19/DRC/521/2020|EPI ISL 420854|B.1.5|Democratic Republic of the Congo|2020-03-25	Africa|hCoV-19/Gambia/GC19-1527/2020|EPI ISL 561022|B.1.1.293|Gambia|2020-05-16	0.0002028409	Africa
Africa|hCoV-19/DRC/5210/2020|EPI ISL 487369|B.1.1.275|Democratic Republic of the Congo|2020-05-01	Africa|hCoV-19/Gambia/GC19-1527/2020|EPI ISL 561022|B.1.1.293|Gambia|2020-05-16	0.0001721097	Africa
Africa|hCoV-19/DRC/523/2020|EPI ISL 420849|B.1.1.1|Democratic Republic of the Congo|2020-03-28	Africa|hCoV-19/Gambia/GC19-1527/2020|EPI ISL 561022|B.1.1.293|Gambia|2020-05-16	0.0002022258	Africa
Africa|hCoV-19/DRC/5240/2020|EPI ISL 496492|B.1|Democratic Republic of the Congo|2020-05-03	Africa|hCoV-19/Gambia/GC19-1527/2020|EPI ISL 561022|B.1.1.293|Gambia|2020-05-16	0.0002728385	Africa
Africa|hCoV-19/DRC/5377/2020|EPI ISL 496513|B.1|Democratic Republic of the Congo|2020-05-04	Africa|hCoV-19/Gambia/GC19-1527/2020|EPI ISL 561022|B.1.1.293|Gambia|2020-05-16	0.0003410504	Africa
Africa|hCoV-19/DRC/5538/2020|EPI ISL 514120|B.1|Democratic Republic of the Congo|2020-05-05	Africa|hCoV-19/Gambia/GC19-1527/2020|EPI ISL 561022|B.1.1.293|Gambia|2020-05-16	0.0003149504	Africa
Africa|hCoV-19/DRC/5651/2020|EPI ISL 496493|B.1.1.1|Democratic Republic of the Congo|2020-05-06	Africa|hCoV-19/Gambia/GC19-1527/2020|EPI ISL 561022|B.1.1.293|Gambia|2020-05-16	0.0002434748	Africa
Africa|hCoV-19/DRC/5705/2020|EPI ISL 496494|B.1.84|Democratic Republic of the Congo|2020-05-06	Africa|hCoV-19/Gambia/GC19-1527/2020|EPI ISL 561022|B.1.1.293|Gambia|2020-05-16	0.0003187161	Africa
Africa|hCoV-19/DRC/5735/2020|EPI ISL 496495|B.1.214|Democratic Republic of the Congo|2020-05-06	Africa|hCoV-19/Gambia/GC19-1527/2020|EPI ISL 561022|B.1.1.293|Gambia|2020-05-16	0.0003151423	Africa
Africa|hCoV-19/DRC/5815/2020|EPI ISL 495629|B.1.214|Democratic Republic of the Congo|2020-05-06	Africa|hCoV-19/Gambia/GC19-1527/2020|EPI ISL 561022|B.1.1.293|Gambia|2020-05-16	0.0003854236	Africa
Africa|hCoV-19/DRC/5907/2020|EPI ISL 496496|B.1.84|Democratic Republic of the Congo|2020-05-07	Africa|hCoV-19/Gambia/GC19-1527/2020|EPI ISL 561022|B.1.1.293|Gambia|2020-05-16	0.0004249473	Africa
Africa|hCoV-19/DRC/5913/2020|EPI ISL 496497|B.1|Democratic Republic of the Congo|2020-05-07	Africa|hCoV-19/Gambia/GC19-1527/2020|EPI ISL 561022|B.1.1.293|Gambia|2020-05-16	0.0004134261	Africa
Africa|hCoV-19/DRC/5927/2020|EPI ISL 496498|B.1.9|Democratic Republic of the Congo|2020-05-07	Africa|hCoV-19/Gambia/GC19-1527/2020|EPI ISL 561022|B.1.1.293|Gambia|2020-05-16	0.0005860440	Africa
Africa|hCoV-19/DRC/5957/2020|EPI ISL 496499|B.1.5|Democratic Republic of the Congo|2020-05-07	Africa|hCoV-19/Gambia/GC19-1527/2020|EPI ISL 561022|B.1.1.293|Gambia|2020-05-16	0.0002382007	Africa
Africa|hCoV-19/DRC/5964/2020|EPI ISL 496500|B.1.178|Democratic Republic of the Congo|2020-05-07	Africa|hCoV-19/Gambia/GC19-1527/2020|EPI ISL 561022|B.1.1.293|Gambia|2020-05-16	0.0002503590	Africa
Africa|hCoV-19/DRC/5996/2020|EPI ISL 496514|B.1.84|Democratic Republic of the Congo|2020-05-08	Africa|hCoV-19/Gambia/GC19-1527/2020|EPI ISL 561022|B.1.1.293|Gambia|2020-05-16	0.0003446357	Africa
Africa|hCoV-19/DRC/6026/2020|EPI ISL 513622|B.1.1.1|Democratic Republic of the Congo|2020-05-08	Africa|hCoV-19/Gambia/GC19-1527/2020|EPI ISL 561022|B.1.1.293|Gambia|2020-05-16	0.0003108504	Africa
Africa|hCoV-19/DRC/6143/2020|EPI ISL 496515|B.1|Democratic Republic of the Congo|2020-05-08	Africa|hCoV-19/Gambia/GC19-1527/2020|EPI ISL 561022|B.1.1.293|Gambia|2020-05-16	0.0003131926	Africa
Africa|hCoV-19/DRC/6151/2020|EPI ISL 513620|B.1.214|Democratic Republic of the Congo|2020-05-08	Africa|hCoV-19/Gambia/GC19-1527/2020|EPI ISL 561022|B.1.1.293|Gambia|2020-05-16	0.0003764426	Africa
Africa|hCoV-19/DRC/6163/2020|EPI ISL 513623|B.1.214|Democratic Republic of the Congo|2020-05-08	Africa|hCoV-19/Gambia/GC19-1527/2020|EPI ISL 561022|B.1.1.293|Gambia|2020-05-16	0.0003809002	Africa
Africa|hCoV-19/DRC/6203/2020|EPI ISL 514109|B.1|Democratic Republic of the Congo|2020-05-09	Africa|hCoV-19/Gambia/GC19-1527/2020|EPI ISL 561022|B.1.1.293|Gambia|2020-05-16	0.0004779643	Africa
Africa|hCoV-19/DRC/6209/2020|EPI ISL 514110|B.1.84|Democratic Republic of the Congo|2020-05-09	Africa|hCoV-19/Gambia/GC19-1527/2020|EPI ISL 561022|B.1.1.293|Gambia|2020-05-16	0.0003067268	Africa
Africa|hCoV-19/DRC/6227/2020|EPI ISL 514121|B.1.84|Democratic Republic of the Congo|2020-05-09	Africa|hCoV-19/Gambia/GC19-1527/2020|EPI ISL 561022|B.1.1.293|Gambia|2020-05-16	0.0003071350	Africa
Africa|hCoV-19/DRC/6313/2020|EPI ISL 496516|B.1.84|Democratic Republic of the Congo|2020-05-09	Africa|hCoV-19/Gambia/GC19-1527/2020|EPI ISL 561022|B.1.1.293|Gambia|2020-05-16	0.0004271143	Africa
Africa|hCoV-19/DRC/6338/2020|EPI ISL 495630|B.1|Democratic Republic of the Congo|2020-05-09	Africa|hCoV-19/Gambia/GC19-1527/2020|EPI ISL 561022|B.1.1.293|Gambia|2020-05-16	0.0003518232	Africa
Africa|hCoV-19/DRC/6341/2020|EPI ISL 495631|B.1|Democratic Republic of the Congo|2020-05-09	Africa|hCoV-19/Gambia/GC19-1527/2020|EPI ISL 561022|B.1.1.293|Gambia|2020-05-16	0.0004607771	Africa
Africa|hCoV-19/DRC/6342/2020|EPI ISL 495632|B.1|Democratic Republic of the Congo|2020-05-09	Africa|hCoV-19/Gambia/GC19-1527/2020|EPI ISL 561022|B.1.1.293|Gambia|2020-05-16	0.0004176134	Africa
Africa|hCoV-19/DRC/6361/2020|EPI ISL 495633|B.1|Democratic Republic of the Congo|2020-05-09	Africa|hCoV-19/Gambia/GC19-1527/2020|EPI ISL 561022|B.1.1.293|Gambia|2020-05-16	0.0003197950	Africa
Africa|hCoV-19/DRC/6380/2020|EPI ISL 513611|B.1.1.275|Democratic Republic of the Congo|2020-05-04	Africa|hCoV-19/Gambia/GC19-1527/2020|EPI ISL 561022|B.1.1.293|Gambia|2020-05-16	0.0001729746	Africa
Africa|hCoV-19/DRC/6384/2020|EPI ISL 513612|B.1.1.275|Democratic Republic of the Congo|2020-05-07	Africa|hCoV-19/Gambia/GC19-1527/2020|EPI ISL 561022|B.1.1.293|Gambia|2020-05-16	0.0001382129	Africa
Africa|hCoV-19/DRC/6386/2020|EPI ISL 513613|B.1.1.275|Democratic Republic of the Congo|2020-05-07	Africa|hCoV-19/Gambia/GC19-1527/2020|EPI ISL 561022|B.1.1.293|Gambia|2020-05-16	0.0001356725	Africa
Africa|hCoV-19/DRC/6389/2020|EPI ISL 513614|B.1.84|Democratic Republic of the Congo|2020-05-07	Africa|hCoV-19/Gambia/GC19-1527/2020|EPI ISL 561022|B.1.1.293|Gambia|2020-05-16	0.0004130904	Africa
Africa|hCoV-19/DRC/6390/2020|EPI ISL 513615|B.1.1.275|Democratic Republic of the Congo|2020-05-04	Africa|hCoV-19/Gambia/GC19-1527/2020|EPI ISL 561022|B.1.1.293|Gambia|2020-05-16	0.0002377673	Africa
Africa|hCoV-19/DRC/6392/2020|EPI ISL 513616|B.1|Democratic Republic of the Congo|2020-05-04	Africa|hCoV-19/Gambia/GC19-1527/2020|EPI ISL 561022|B.1.1.293|Gambia|2020-05-16	0.0002035792	Africa
Africa|hCoV-19/DRC/6395/2020|EPI ISL 513617|B.1.1.275|Democratic Republic of the Congo|2020-05-07	Africa|hCoV-19/Gambia/GC19-1527/2020|EPI ISL 561022|B.1.1.293|Gambia|2020-05-16	0.0002688921	Africa
Africa|hCoV-19/DRC/6398/2020|EPI ISL 513618|B.1.1.275|Democratic Republic of the Congo|2020-05-07	Africa|hCoV-19/Gambia/GC19-1527/2020|EPI ISL 561022|B.1.1.293|Gambia|2020-05-16	0.0001680328	Africa
Africa|hCoV-19/DRC/6724/2020|EPI ISL 495634|B.1|Democratic Republic of the Congo|2020-05-11	Africa|hCoV-19/Gambia/GC19-1527/2020|EPI ISL 561022|B.1.1.293|Gambia|2020-05-16	0.0003067226	Africa
Africa|hCoV-19/DRC/6743/2020|EPI ISL 495635|B.1.149|Democratic Republic of the Congo|2020-05-11	Africa|hCoV-19/Gambia/GC19-1527/2020|EPI ISL 561022|B.1.1.293|Gambia|2020-05-16	0.0003181595	Africa
Africa|hCoV-19/DRC/6783/2020|EPI ISL 496501|B.1.149|Democratic Republic of the Congo|2020-05-11	Africa|hCoV-19/Gambia/GC19-1527/2020|EPI ISL 561022|B.1.1.293|Gambia|2020-05-16	0.0003513906	Africa
Africa|hCoV-19/DRC/6784/2020|EPI ISL 495636|B.1|Democratic Republic of the Congo|2020-05-11	Africa|hCoV-19/Gambia/GC19-1527/2020|EPI ISL 561022|B.1.1.293|Gambia|2020-05-16	0.0002721646	Africa
Africa|hCoV-19/DRC/6786/2020|EPI ISL 495637|B.1.178|Democratic Republic of the Congo|2020-05-11	Africa|hCoV-19/Gambia/GC19-1527/2020|EPI ISL 561022|B.1.1.293|Gambia|2020-05-16	0.0003751708	Africa
Africa|hCoV-19/DRC/6791/2020|EPI ISL 495638|B.1.178|Democratic Republic of the Congo|2020-05-11	Africa|hCoV-19/Gambia/GC19-1527/2020|EPI ISL 561022|B.1.1.293|Gambia|2020-05-16	0.0003423414	Africa
Africa|hCoV-19/DRC/6792/2020|EPI ISL 495639|B.1|Democratic Republic of the Congo|2020-05-11	Africa|hCoV-19/Gambia/GC19-1527/2020|EPI ISL 561022|B.1.1.293|Gambia|2020-05-16	0.0003208062	Africa
Africa|hCoV-19/DRC/6801/2020|EPI ISL 514111|B.1|Democratic Republic of the Congo|2020-05-11	Africa|hCoV-19/Gambia/GC19-1527/2020|EPI ISL 561022|B.1.1.293|Gambia|2020-05-16	0.0005159437	Africa
Africa|hCoV-19/DRC/6853/2020|EPI ISL 496502|B.1.214|Democratic Republic of the Congo|2020-05-11	Africa|hCoV-19/Gambia/GC19-1527/2020|EPI ISL 561022|B.1.1.293|Gambia|2020-05-16	0.0003115537	Africa
Africa|hCoV-19/DRC/6854/2020|EPI ISL 496503|B.1|Democratic Republic of the Congo|2020-05-11	Africa|hCoV-19/Gambia/GC19-1527/2020|EPI ISL 561022|B.1.1.293|Gambia|2020-05-16	0.0004935300	Africa
Africa|hCoV-19/DRC/6875/2020|EPI ISL 496504|B.1|Democratic Republic of the Congo|2020-05-11	Africa|hCoV-19/Gambia/GC19-1527/2020|EPI ISL 561022|B.1.1.293|Gambia|2020-05-16	0.0003067373	Africa
Africa|hCoV-19/DRC/7042/2020|EPI ISL 513592|B.1.214|Democratic Republic of the Congo|2020-05-12	Africa|hCoV-19/Gambia/GC19-1527/2020|EPI ISL 561022|B.1.1.293|Gambia|2020-05-16	0.0003398962	Africa
Africa|hCoV-19/DRC/7061/2020|EPI ISL 513593|B.1|Democratic Republic of the Congo|2020-05-12	Africa|hCoV-19/Gambia/GC19-1527/2020|EPI ISL 561022|B.1.1.293|Gambia|2020-05-16	0.0002818036	Africa
Africa|hCoV-19/DRC/7140/2020|EPI ISL 513594|B.1.214|Democratic Republic of the Congo|2020-05-12	Africa|hCoV-19/Gambia/GC19-1527/2020|EPI ISL 561022|B.1.1.293|Gambia|2020-05-16	0.0004491981	Africa
Africa|hCoV-19/DRC/7200/2020|EPI ISL 514112|B.1|Democratic Republic of the Congo|2020-05-13	Africa|hCoV-19/Gambia/GC19-1527/2020|EPI ISL 561022|B.1.1.293|Gambia|2020-05-16	0.0004408310	Africa
Africa|hCoV-19/DRC/7211/2020|EPI ISL 514122|B.1.149|Democratic Republic of the Congo|2020-05-13	Africa|hCoV-19/Gambia/GC19-1527/2020|EPI ISL 561022|B.1.1.293|Gambia|2020-05-16	0.0004084319	Africa
Africa|hCoV-19/DRC/7248/2020|EPI ISL 514123|B.1|Democratic Republic of the Congo|2020-05-13	Africa|hCoV-19/Gambia/GC19-1527/2020|EPI ISL 561022|B.1.1.293|Gambia|2020-05-16	0.0003131642	Africa
Africa|hCoV-19/DRC/7255/2020|EPI ISL 514124|B.1.149|Democratic Republic of the Congo|2020-05-13	Africa|hCoV-19/Gambia/GC19-1527/2020|EPI ISL 561022|B.1.1.293|Gambia|2020-05-16	0.0004118736	Africa
Africa|hCoV-19/DRC/73/2020|EPI ISL 417941|B.1.178|Democratic Republic of the Congo|2020-03-18	Africa|hCoV-19/Gambia/GC19-1527/2020|EPI ISL 561022|B.1.1.293|Gambia|2020-05-16	0.0002378157	Africa
Africa|hCoV-19/DRC/7386/2020|EPI ISL 513595|B.1.5|Democratic Republic of the Congo|2020-05-14	Africa|hCoV-19/Gambia/GC19-1527/2020|EPI ISL 561022|B.1.1.293|Gambia|2020-05-16	0.0002449767	Africa
Africa|hCoV-19/DRC/7430/2020|EPI ISL 496517|B.1.1.1|Democratic Republic of the Congo|2020-05-14	Africa|hCoV-19/Gambia/GC19-1527/2020|EPI ISL 561022|B.1.1.293|Gambia|2020-05-16	0.0004302470	Africa
Africa|hCoV-19/DRC/7434/2020|EPI ISL 513621|B.1.1.1|Democratic Republic of the Congo|2020-05-14	Africa|hCoV-19/Gambia/GC19-1527/2020|EPI ISL 561022|B.1.1.293|Gambia|2020-05-16	0.0004181211	Africa
Africa|hCoV-19/DRC/7471/2020|EPI ISL 513596|B.1.214|Democratic Republic of the Congo|2020-05-14	Africa|hCoV-19/Gambia/GC19-1527/2020|EPI ISL 561022|B.1.1.293|Gambia|2020-05-16	0.0003422595	Africa
Africa|hCoV-19/DRC/7488/2020|EPI ISL 514113|B.1.1|Democratic Republic of the Congo|2020-05-14	Africa|hCoV-19/Gambia/GC19-1527/2020|EPI ISL 561022|B.1.1.293|Gambia|2020-05-16	0.0001021925	Africa
Africa|hCoV-19/DRC/7713/2020|EPI ISL 495640|B.1|Democratic Republic of the Congo|2020-05-14	Africa|hCoV-19/Gambia/GC19-1527/2020|EPI ISL 561022|B.1.1.293|Gambia|2020-05-16	0.0005240092	Africa
Africa|hCoV-19/DRC/7864/2020|EPI ISL 496505|B.1.214|Democratic Republic of the Congo|2020-05-15	Africa|hCoV-19/Gambia/GC19-1527/2020|EPI ISL 561022|B.1.1.293|Gambia|2020-05-16	0.0004165220	Africa
Africa|hCoV-19/DRC/7920/2020|EPI ISL 495641|B.1|Democratic Republic of the Congo|2020-05-15	Africa|hCoV-19/Gambia/GC19-1527/2020|EPI ISL 561022|B.1.1.293|Gambia|2020-05-16	0.0004434921	Africa
Africa|hCoV-19/DRC/80/2020|EPI ISL 417942|B.1.178|Democratic Republic of the Congo|2020-03-18	Africa|hCoV-19/Gambia/GC19-1527/2020|EPI ISL 561022|B.1.1.293|Gambia|2020-05-16	0.0002362988	Africa
Africa|hCoV-19/DRC/8018/2020|EPI ISL 514125|B.1.5|Democratic Republic of the Congo|2020-05-15	Africa|hCoV-19/Gambia/GC19-1527/2020|EPI ISL 561022|B.1.1.293|Gambia|2020-05-16	0.0004236574	Africa
Africa|hCoV-19/DRC/81/2020|EPI ISL 417944|B.1.9|Democratic Republic of the Congo|2020-03-18	Africa|hCoV-19/Gambia/GC19-1527/2020|EPI ISL 561022|B.1.1.293|Gambia|2020-05-16	0.0003386563	Africa
Africa|hCoV-19/DRC/82/2020|EPI ISL 417946|B.1.5|Democratic Republic of the Congo|2020-03-18	Africa|hCoV-19/Gambia/GC19-1527/2020|EPI ISL 561022|B.1.1.293|Gambia|2020-05-16	0.0002016482	Africa
Africa|hCoV-19/DRC/94/2020|EPI ISL 417947|B.1|Democratic Republic of the Congo|2020-03-19	Africa|hCoV-19/Gambia/GC19-1527/2020|EPI ISL 561022|B.1.1.293|Gambia|2020-05-16	0.0002353661	Africa
Africa|hCoV-19/DRC/998/2020|EPI ISL 429254|B.1|Democratic Republic of the Congo|2020-04-03	Africa|hCoV-19/Gambia/GC19-1527/2020|EPI ISL 561022|B.1.1.293|Gambia|2020-05-16	0.0003189791	Africa
Africa|hCoV-19/DRC/KN-0038/2020|EPI ISL 417434|B.1.128|Democratic Republic of the Congo|2020-03-14	Africa|hCoV-19/Gambia/GC19-1527/2020|EPI ISL 561022|B.1.1.293|Gambia|2020-05-16	0.0003528836	Africa
Africa|hCoV-19/DRC/KN-0054/2020|EPI ISL 417437|B.1.178|Democratic Republic of the Congo|2020-03-17	Africa|hCoV-19/Gambia/GC19-1527/2020|EPI ISL 561022|B.1.1.293|Gambia|2020-05-16	0.0002692006	Africa
Africa|hCoV-19/DRC/KN-0058/2020|EPI ISL 417438|B.1|Democratic Republic of the Congo|2020-03-17	Africa|hCoV-19/Gambia/GC19-1527/2020|EPI ISL 561022|B.1.1.293|Gambia|2020-05-16	0.0002374093	Africa
Africa|hCoV-19/DRC/KN-0060/2020|EPI ISL 417440|B.1|Democratic Republic of the Congo|2020-03-17	Africa|hCoV-19/Gambia/GC19-1527/2020|EPI ISL 561022|B.1.1.293|Gambia|2020-05-16	0.0002694146	Africa
Africa|hCoV-19/DRC/KN-0070/2020|EPI ISL 417441|B.1.178|Democratic Republic of the Congo|2020-03-17	Africa|hCoV-19/Gambia/GC19-1527/2020|EPI ISL 561022|B.1.1.293|Gambia|2020-05-16	0.0002409669	Africa
Africa|hCoV-19/DRC/KN-0072/2020|EPI ISL 417442|B.1.178|Democratic Republic of the Congo|2020-03-18	Africa|hCoV-19/Gambia/GC19-1527/2020|EPI ISL 561022|B.1.1.293|Gambia|2020-05-16	0.0002364742	Africa
Africa|hCoV-19/DRC/KN-13/2020|EPI ISL 414647|B.1|Democratic Republic of the Congo|2020-03-09	Africa|hCoV-19/Gambia/GC19-1527/2020|EPI ISL 561022|B.1.1.293|Gambia|2020-05-16	0.0002428862	Africa
Africa|hCoV-19/Egypt/Army-MCL001/2020|EPI ISL 510526|B.1|Egypt|2020-06-01	Africa|hCoV-19/Gambia/GC19-1527/2020|EPI ISL 561022|B.1.1.293|Gambia|2020-05-16	0.0003697664	Africa
Africa|hCoV-19/Egypt/C-CU001a-S1/2020|EPI ISL 529031|B.1.255|Egypt|2020-05-19	Africa|hCoV-19/Gambia/GC19-1527/2020|EPI ISL 561022|B.1.1.293|Gambia|2020-05-16	0.0004034726	Africa
Africa|hCoV-19/Egypt/C-CU002b-S3/2020|EPI ISL 529032|B.1.1.1|Egypt|2020-06-19	Africa|hCoV-19/Gambia/GC19-1527/2020|EPI ISL 561022|B.1.1.293|Gambia|2020-05-16	0.0004369939	Africa
Africa|hCoV-19/Egypt/C-VSVRI-SERVAC/2020|EPI ISL 528386|B.1.255|Egypt|2020-08-22	Africa|hCoV-19/Gambia/GC19-1527/2020|EPI ISL 561022|B.1.1.293|Gambia|2020-05-16	0.0002352949	Africa
Africa|hCoV-19/Egypt/CUNCI-7I028/2020|EPI ISL 524426|B.1.255|Egypt|2020-07-19	Africa|hCoV-19/Gambia/GC19-1527/2020|EPI ISL 561022|B.1.1.293|Gambia|2020-05-16	0.0002352949	Africa
Africa|hCoV-19/Egypt/CUNCI-HGC002/2020|EPI ISL 468045|B.1|Egypt|2020-05-02	Africa|hCoV-19/Gambia/GC19-1527/2020|EPI ISL 561022|B.1.1.293|Gambia|2020-05-16	0.0002355062	Africa
Africa|hCoV-19/Egypt/CUNCI-HGC004/2020|EPI ISL 468048|B.1|Egypt|2020-05-02	Africa|hCoV-19/Gambia/GC19-1527/2020|EPI ISL 561022|B.1.1.293|Gambia|2020-05-16	0.0002354429	Africa
Africa|hCoV-19/Egypt/CUNCI-HGC005/2020|EPI ISL 468052|B.1|Egypt|2020-05-02	Africa|hCoV-19/Gambia/GC19-1527/2020|EPI ISL 561022|B.1.1.293|Gambia|2020-05-16	0.0003027407	Africa
Africa|hCoV-19/Egypt/CUNCI-HGC006/2020|EPI ISL 468050|B.1|Egypt|2020-05-02	Africa|hCoV-19/Gambia/GC19-1527/2020|EPI ISL 561022|B.1.1.293|Gambia|2020-05-16	0.0003026838	Africa
Africa|hCoV-19/Egypt/CUNCI-HGC007-2/2020|EPI ISL 468054|B.1|Egypt|2020-05-02	Africa|hCoV-19/Gambia/GC19-1527/2020|EPI ISL 561022|B.1.1.293|Gambia|2020-05-16	0.0003362622	Africa
Africa|hCoV-19/Egypt/CUNCI-HGC007/2020|EPI ISL 468046|B.1|Egypt|2020-05-02	Africa|hCoV-19/Gambia/GC19-1527/2020|EPI ISL 561022|B.1.1.293|Gambia|2020-05-16	0.0003027347	Africa
Africa|hCoV-19/Egypt/CUNCI-HGC008/2020|EPI ISL 468044|B.1|Egypt|2020-05-02	Africa|hCoV-19/Gambia/GC19-1527/2020|EPI ISL 561022|B.1.1.293|Gambia|2020-05-16	0.0003027449	Africa
Africa|hCoV-19/Egypt/CUNCI-HGC009/2020|EPI ISL 468053|B.1|Egypt|2020-05-02	Africa|hCoV-19/Gambia/GC19-1527/2020|EPI ISL 561022|B.1.1.293|Gambia|2020-05-16	0.0002355379	Africa
Africa|hCoV-19/Egypt/CUNCI-HGC010/2020|EPI ISL 468055|B.1.247|Egypt|2020-05-02	Africa|hCoV-19/Gambia/GC19-1527/2020|EPI ISL 561022|B.1.1.293|Gambia|2020-05-16	0.0004709664	Africa
Africa|hCoV-19/Egypt/CUNCI-HGC011/2020|EPI ISL 468059|B.1|Egypt|2020-05-02	Africa|hCoV-19/Gambia/GC19-1527/2020|EPI ISL 561022|B.1.1.293|Gambia|2020-05-16	0.0003027622	Africa
Africa|hCoV-19/Egypt/CUNCI-HGC012/2020|EPI ISL 468051|B.1.255|Egypt|2020-05-02	Africa|hCoV-19/Gambia/GC19-1527/2020|EPI ISL 561022|B.1.1.293|Gambia|2020-05-16	0.0004373335	Africa
Africa|hCoV-19/Egypt/CUNCI-HGC013/2020|EPI ISL 468047|B.1.201|Egypt|2020-05-02	Africa|hCoV-19/Gambia/GC19-1527/2020|EPI ISL 561022|B.1.1.293|Gambia|2020-05-16	0.0003700402	Africa
Africa|hCoV-19/Egypt/CUNCI-HGC014/2020|EPI ISL 468060|B.1.5|Egypt|2020-05-02	Africa|hCoV-19/Gambia/GC19-1527/2020|EPI ISL 561022|B.1.1.293|Gambia|2020-05-16	0.0001681950	Africa
Africa|hCoV-19/Egypt/CUNCI-HGC015/2020|EPI ISL 468056|B.1|Egypt|2020-05-02	Africa|hCoV-19/Gambia/GC19-1527/2020|EPI ISL 561022|B.1.1.293|Gambia|2020-05-16	0.0001681893	Africa
Africa|hCoV-19/Egypt/CUNCI-HGC016/2020|EPI ISL 468058|B.1|Egypt|2020-05-02	Africa|hCoV-19/Gambia/GC19-1527/2020|EPI ISL 561022|B.1.1.293|Gambia|2020-05-16	0.0003033366	Africa
Africa|hCoV-19/Egypt/CUNCI-HGC021/2020|EPI ISL 468061|B.1|Egypt|2020-05-02	Africa|hCoV-19/Gambia/GC19-1527/2020|EPI ISL 561022|B.1.1.293|Gambia|2020-05-16	0.0003031864	Africa
Africa|hCoV-19/Egypt/CUNCI-HGC023/2020|EPI ISL 468057|B.1.5|Egypt|2020-05-02	Africa|hCoV-19/Gambia/GC19-1527/2020|EPI ISL 561022|B.1.1.293|Gambia|2020-05-16	0.0002018564	Africa
Africa|hCoV-19/Egypt/CUNCI-HGC028/2020|EPI ISL 468062|B.1|Egypt|2020-05-02	Africa|hCoV-19/Gambia/GC19-1527/2020|EPI ISL 561022|B.1.1.293|Gambia|2020-05-16	0.0003706884	Africa
Africa|hCoV-19/Egypt/CUNCI-HGC3I011/2020|EPI ISL 479697|B.1|Egypt|2020-06-02	Africa|hCoV-19/Gambia/GC19-1527/2020|EPI ISL 561022|B.1.1.293|Gambia|2020-05-16	0.0003025383	Africa
Africa|hCoV-19/Egypt/CUNCI-HGC3I012/2020|EPI ISL 479693|B.1.255|Egypt|2020-06-02	Africa|hCoV-19/Gambia/GC19-1527/2020|EPI ISL 561022|B.1.1.293|Gambia|2020-05-16	0.0004370102	Africa
Africa|hCoV-19/Egypt/CUNCI-HGC3I013/2020|EPI ISL 479694|B.1.201|Egypt|2020-06-02	Africa|hCoV-19/Gambia/GC19-1527/2020|EPI ISL 561022|B.1.1.293|Gambia|2020-05-16	0.0003697666	Africa
Africa|hCoV-19/Egypt/CUNCI-HGC3I014/2020|EPI ISL 479696|B.1.5|Egypt|2020-06-02	Africa|hCoV-19/Gambia/GC19-1527/2020|EPI ISL 561022|B.1.1.293|Gambia|2020-05-16	0.0001680650	Africa
Africa|hCoV-19/Egypt/CUNCI-HGC3I02/2020|EPI ISL 479686|B.1|Egypt|2020-06-02	Africa|hCoV-19/Gambia/GC19-1527/2020|EPI ISL 561022|B.1.1.293|Gambia|2020-05-16	0.0002689320	Africa
Africa|hCoV-19/Egypt/CUNCI-HGC3I023/2020|EPI ISL 479695|B.1.5|Egypt|2020-06-02	Africa|hCoV-19/Gambia/GC19-1527/2020|EPI ISL 561022|B.1.1.293|Gambia|2020-05-16	0.0002017071	Africa
Africa|hCoV-19/Egypt/CUNCI-HGC3I025/2020|EPI ISL 479691|B.1|Egypt|2020-06-02	Africa|hCoV-19/Gambia/GC19-1527/2020|EPI ISL 561022|B.1.1.293|Gambia|2020-05-16	0.0003361932	Africa
Africa|hCoV-19/Egypt/CUNCI-HGC3I03/2020|EPI ISL 479687|B.1|Egypt|2020-06-02	Africa|hCoV-19/Gambia/GC19-1527/2020|EPI ISL 561022|B.1.1.293|Gambia|2020-05-16	0.0003025109	Africa
Africa|hCoV-19/Egypt/CUNCI-HGC3I05/2020|EPI ISL 479690|B.1|Egypt|2020-06-02	Africa|hCoV-19/Gambia/GC19-1527/2020|EPI ISL 561022|B.1.1.293|Gambia|2020-05-16	0.0003025169	Africa
Africa|hCoV-19/Egypt/CUNCI-HGC3I06/2020|EPI ISL 479688|B.1|Egypt|2020-06-02	Africa|hCoV-19/Gambia/GC19-1527/2020|EPI ISL 561022|B.1.1.293|Gambia|2020-05-16	0.0003025210	Africa
Africa|hCoV-19/Egypt/CUNCI-HGC3I08/2020|EPI ISL 479698|B.1|Egypt|2020-06-02	Africa|hCoV-19/Gambia/GC19-1527/2020|EPI ISL 561022|B.1.1.293|Gambia|2020-05-16	0.0003025210	Africa
Africa|hCoV-19/Egypt/CUNCI-HGC3I09/2020|EPI ISL 479692|B.1|Egypt|2020-06-02	Africa|hCoV-19/Gambia/GC19-1527/2020|EPI ISL 561022|B.1.1.293|Gambia|2020-05-16	0.0002353637	Africa
Africa|hCoV-19/Egypt/CUNCI-HGC4I003/2020|EPI ISL 479699|B.1.1.247|Egypt|2020-06-02	Africa|hCoV-19/Gambia/GC19-1527/2020|EPI ISL 561022|B.1.1.293|Gambia|2020-05-16	0.0002352712	Africa
Africa|hCoV-19/Egypt/CUNCI-HGC4I004/2020|EPI ISL 479700|B.1.1.296|Egypt|2020-06-02	Africa|hCoV-19/Gambia/GC19-1527/2020|EPI ISL 561022|B.1.1.293|Gambia|2020-05-16	0.0001344190	Africa
Africa|hCoV-19/Egypt/CUNCI-HGC4I015/2020|EPI ISL 479728|B.1.1.123|Egypt|2020-06-02	Africa|hCoV-19/Gambia/GC19-1527/2020|EPI ISL 561022|B.1.1.293|Gambia|2020-05-16	0.0001680587	Africa
Africa|hCoV-19/Egypt/CUNCI-HGC4I022/2020|EPI ISL 479705|B.1.1|Egypt|2020-06-02	Africa|hCoV-19/Gambia/GC19-1527/2020|EPI ISL 561022|B.1.1.293|Gambia|2020-05-16	0.0003361514	Africa
Africa|hCoV-19/Egypt/CUNCI-HGC4I023/2020|EPI ISL 479729|B.1.1.247|Egypt|2020-06-02	Africa|hCoV-19/Gambia/GC19-1527/2020|EPI ISL 561022|B.1.1.293|Gambia|2020-05-16	0.0001008393	Africa
Africa|hCoV-19/Egypt/CUNCI-HGC4I025/2020|EPI ISL 479706|B.1.255|Egypt|2020-06-02	Africa|hCoV-19/Gambia/GC19-1527/2020|EPI ISL 561022|B.1.1.293|Gambia|2020-05-16	0.0003697703	Africa
Africa|hCoV-19/Egypt/CUNCI-HGC4I026/2020|EPI ISL 479702|B.1|Egypt|2020-06-02	Africa|hCoV-19/Gambia/GC19-1527/2020|EPI ISL 561022|B.1.1.293|Gambia|2020-05-16	0.0004374262	Africa
Africa|hCoV-19/Egypt/CUNCI-HGC4I029/2020|EPI ISL 479701|B.1.1.1|Egypt|2020-06-02	Africa|hCoV-19/Gambia/GC19-1527/2020|EPI ISL 561022|B.1.1.293|Gambia|2020-05-16	0.0003697703	Africa
Africa|hCoV-19/Egypt/CUNCI-HGC4I030/2020|EPI ISL 479703|B.1|Egypt|2020-06-02	Africa|hCoV-19/Gambia/GC19-1527/2020|EPI ISL 561022|B.1.1.293|Gambia|2020-05-16	0.0003697592	Africa
Africa|hCoV-19/Egypt/CUNCI-HGC4I031/2020|EPI ISL 479707|B.1.1.1|Egypt|2020-06-02	Africa|hCoV-19/Gambia/GC19-1527/2020|EPI ISL 561022|B.1.1.293|Gambia|2020-05-16	0.0004370086	Africa
Africa|hCoV-19/Egypt/CUNCI-HGC4I032/2020|EPI ISL 479709|B.1.1|Egypt|2020-06-02	Africa|hCoV-19/Gambia/GC19-1527/2020|EPI ISL 561022|B.1.1.293|Gambia|2020-05-16	0.0001345365	Africa
Africa|hCoV-19/Egypt/CUNCI-HGC4I033/2020|EPI ISL 479704|B.1|Egypt|2020-06-02	Africa|hCoV-19/Gambia/GC19-1527/2020|EPI ISL 561022|B.1.1.293|Gambia|2020-05-16	0.0002689501	Africa
Africa|hCoV-19/Egypt/CUNCI-HGC4I034/2020|EPI ISL 479708|B.1.255|Egypt|2020-06-02	Africa|hCoV-19/Gambia/GC19-1527/2020|EPI ISL 561022|B.1.1.293|Gambia|2020-05-16	0.0002352712	Africa
Africa|hCoV-19/Egypt/CUNCI-HGC5I001/2020|EPI ISL 479710|B.1.1|Egypt|2020-06-02	Africa|hCoV-19/Gambia/GC19-1527/2020|EPI ISL 561022|B.1.1.293|Gambia|2020-05-16	0.0000336159	Africa
Africa|hCoV-19/Egypt/CUNCI-HGC5I003/2020|EPI ISL 479711|B.1|Egypt|2020-06-02	Africa|hCoV-19/Gambia/GC19-1527/2020|EPI ISL 561022|B.1.1.293|Gambia|2020-05-16	0.0002352973	Africa
Africa|hCoV-19/Egypt/CUNCI-HGC5I010/2020|EPI ISL 479730|B.1.1|Egypt|2020-06-02	Africa|hCoV-19/Gambia/GC19-1527/2020|EPI ISL 561022|B.1.1.293|Gambia|2020-05-16	0.0001344777	Africa
Africa|hCoV-19/Egypt/CUNCI-HGC5I011/2020|EPI ISL 479712|B.1.1|Egypt|2020-06-02	Africa|hCoV-19/Gambia/GC19-1527/2020|EPI ISL 561022|B.1.1.293|Gambia|2020-05-16	0.0000336114	Africa
Africa|hCoV-19/Egypt/CUNCI-HGC5I012/2020|EPI ISL 479713|B.1.1|Egypt|2020-06-02	Africa|hCoV-19/Gambia/GC19-1527/2020|EPI ISL 561022|B.1.1.293|Gambia|2020-05-16	0.0001008156	Africa
Africa|hCoV-19/Egypt/CUNCI-HGC5I014/2020|EPI ISL 479714|B.1.255|Egypt|2020-06-02	Africa|hCoV-19/Gambia/GC19-1527/2020|EPI ISL 561022|B.1.1.293|Gambia|2020-05-16	0.0003697827	Africa
Africa|hCoV-19/Egypt/CUNCI-HGC5I015/2020|EPI ISL 475722|B.1.255|Egypt|2020-05-02	Africa|hCoV-19/Gambia/GC19-1527/2020|EPI ISL 561022|B.1.1.293|Gambia|2020-05-16	0.0004372393	Africa
Africa|hCoV-19/Egypt/CUNCI-HGC5I016/2020|EPI ISL 479731|B.1|Egypt|2020-06-02	Africa|hCoV-19/Gambia/GC19-1527/2020|EPI ISL 561022|B.1.1.293|Gambia|2020-05-16	0.0002689293	Africa
Africa|hCoV-19/Egypt/CUNCI-HGC5I022/2020|EPI ISL 479715|B.1.1|Egypt|2020-06-02	Africa|hCoV-19/Gambia/GC19-1527/2020|EPI ISL 561022|B.1.1.293|Gambia|2020-05-16	0.0001344280	Africa
Africa|hCoV-19/Egypt/CUNCI-HGC5I025/2020|EPI ISL 479716|A|Egypt|2020-06-02	Africa|hCoV-19/Gambia/GC19-1527/2020|EPI ISL 561022|B.1.1.293|Gambia|2020-05-16	0.0002020827	Africa
Africa|hCoV-19/Egypt/CUNCI-HGC5I026/2020|EPI ISL 479735|B.1.5|Egypt|2020-06-02	Africa|hCoV-19/Gambia/GC19-1527/2020|EPI ISL 561022|B.1.1.293|Gambia|2020-05-16	0.0003699480	Africa
Africa|hCoV-19/Egypt/CUNCI-HGC5I029/2020|EPI ISL 479734|B.1|Egypt|2020-06-02	Africa|hCoV-19/Gambia/GC19-1527/2020|EPI ISL 561022|B.1.1.293|Gambia|2020-05-16	0.0002689681	Africa
Africa|hCoV-19/Egypt/CUNCI-HGC5I030/2020|EPI ISL 479721|B.1.5|Egypt|2020-06-02	Africa|hCoV-19/Gambia/GC19-1527/2020|EPI ISL 561022|B.1.1.293|Gambia|2020-05-16	0.0001680876	Africa
Africa|hCoV-19/Egypt/CUNCI-HGC5I033/2020|EPI ISL 479717|B.1.5|Egypt|2020-06-02	Africa|hCoV-19/Gambia/GC19-1527/2020|EPI ISL 561022|B.1.1.293|Gambia|2020-05-16	0.0001008553	Africa
Africa|hCoV-19/Egypt/CUNCI-HGC5I034/2020|EPI ISL 479720|B.1.5|Egypt|2020-06-02	Africa|hCoV-19/Gambia/GC19-1527/2020|EPI ISL 561022|B.1.1.293|Gambia|2020-05-16	0.0001344267	Africa
Africa|hCoV-19/Egypt/CUNCI-HGC6I002/2020|EPI ISL 479719|B.1.1.1|Egypt|2020-06-02	Africa|hCoV-19/Gambia/GC19-1527/2020|EPI ISL 561022|B.1.1.293|Gambia|2020-05-16	0.0003361255	Africa
Africa|hCoV-19/Egypt/CUNCI-HGC6I003/2020|EPI ISL 479718|B.1.5|Egypt|2020-06-02	Africa|hCoV-19/Gambia/GC19-1527/2020|EPI ISL 561022|B.1.1.293|Gambia|2020-05-16	0.0002016685	Africa
Africa|hCoV-19/Egypt/CUNCI-HGC6I007/2020|EPI ISL 479722|B.1|Egypt|2020-06-02	Africa|hCoV-19/Gambia/GC19-1527/2020|EPI ISL 561022|B.1.1.293|Gambia|2020-05-16	0.0002017275	Africa
Africa|hCoV-19/Egypt/CUNCI-HGC6I010/2020|EPI ISL 478672|B.1|Egypt|2020-06-02	Africa|hCoV-19/Gambia/GC19-1527/2020|EPI ISL 561022|B.1.1.293|Gambia|2020-05-16	0.0003697417	Africa
Africa|hCoV-19/Egypt/CUNCI-HGC6I011/2020|EPI ISL 479727|A|Egypt|2020-06-02	Africa|hCoV-19/Gambia/GC19-1527/2020|EPI ISL 561022|B.1.1.293|Gambia|2020-05-16	0.0007061793	Africa
Africa|hCoV-19/Egypt/CUNCI-HGC6I015/2020|EPI ISL 479725|B.1.1|Egypt|2020-06-02	Africa|hCoV-19/Gambia/GC19-1527/2020|EPI ISL 561022|B.1.1.293|Gambia|2020-05-16	0.0002352531	Africa
Africa|hCoV-19/Egypt/CUNCI-HGC6I016/2020|EPI ISL 475723|B.1.247|Egypt|2020-06-02	Africa|hCoV-19/Gambia/GC19-1527/2020|EPI ISL 561022|B.1.1.293|Gambia|2020-05-16	0.0004710474	Africa
Africa|hCoV-19/Egypt/CUNCI-HGC6I024/2020|EPI ISL 479732|B.1.1.247|Egypt|2020-06-02	Africa|hCoV-19/Gambia/GC19-1527/2020|EPI ISL 561022|B.1.1.293|Gambia|2020-05-16	0.0001345714	Africa
Africa|hCoV-19/Egypt/CUNCI-HGC6I026/2020|EPI ISL 479724|B.1.1.1|Egypt|2020-06-02	Africa|hCoV-19/Gambia/GC19-1527/2020|EPI ISL 561022|B.1.1.293|Gambia|2020-05-16	0.0003697454	Africa
Africa|hCoV-19/Egypt/CUNCI-HGC6I029/2020|EPI ISL 477161|B.1.255|Egypt|2020-06-02	Africa|hCoV-19/Gambia/GC19-1527/2020|EPI ISL 561022|B.1.1.293|Gambia|2020-05-16	0.0003697579	Africa
Africa|hCoV-19/Egypt/CUNCI-HGC6I031/2020|EPI ISL 475724|B.1.1.1|Egypt|2020-06-02	Africa|hCoV-19/Gambia/GC19-1527/2020|EPI ISL 561022|B.1.1.293|Gambia|2020-05-16	0.0003363323	Africa
Africa|hCoV-19/Egypt/CUNCI-HGC6I032/2020|EPI ISL 479733|B.1.1.1|Egypt|2020-06-02	Africa|hCoV-19/Gambia/GC19-1527/2020|EPI ISL 561022|B.1.1.293|Gambia|2020-05-16	0.0003361706	Africa
Africa|hCoV-19/Egypt/CUNCI-HGC6I033/2020|EPI ISL 479723|B.1.1.1|Egypt|2020-06-02	Africa|hCoV-19/Gambia/GC19-1527/2020|EPI ISL 561022|B.1.1.293|Gambia|2020-05-16	0.0003361560	Africa
Africa|hCoV-19/Egypt/CUNCI-HGC7I01/2020|EPI ISL 529141|B.1|Egypt|2020-07-19	Africa|hCoV-19/Gambia/GC19-1527/2020|EPI ISL 561022|B.1.1.293|Gambia|2020-05-16	0.0004034386	Africa
Africa|hCoV-19/Egypt/CUNCI-HGC7I02/2020|EPI ISL 529142|A|Egypt|2020-07-19	Africa|hCoV-19/Gambia/GC19-1527/2020|EPI ISL 561022|B.1.1.293|Gambia|2020-05-16	0.0006725833	Africa
Africa|hCoV-19/Egypt/CUNCI-HGC7I07/2020|EPI ISL 529145|B.1|Egypt|2020-07-19	Africa|hCoV-19/Gambia/GC19-1527/2020|EPI ISL 561022|B.1.1.293|Gambia|2020-05-16	0.0003698200	Africa
Africa|hCoV-19/Egypt/EGY-020/2020|EPI ISL 526975|B.1|Egypt|2020-08-14	Africa|hCoV-19/Gambia/GC19-1527/2020|EPI ISL 561022|B.1.1.293|Gambia|2020-05-16	0.0003697666	Africa
Africa|hCoV-19/Egypt/EGY-041/2020|EPI ISL 526997|B.1|Egypt|2020-08-22	Africa|hCoV-19/Gambia/GC19-1527/2020|EPI ISL 561022|B.1.1.293|Gambia|2020-05-16	0.0003697666	Africa
Africa|hCoV-19/Egypt/EGY-S031/2020|EPI ISL 526986|B.1|Egypt|2020-08-17	Africa|hCoV-19/Gambia/GC19-1527/2020|EPI ISL 561022|B.1.1.293|Gambia|2020-05-16	0.0003697666	Africa
Africa|hCoV-19/Egypt/HCoV2-Egy-002/2020|EPI ISL 510532|B.1|Egypt|2020-06-02	Africa|hCoV-19/Gambia/GC19-1527/2020|EPI ISL 561022|B.1.1.293|Gambia|2020-05-16	0.0003697666	Africa
Africa|hCoV-19/Egypt/MASRI-005/2020|EPI ISL 482759|B.1|Egypt|2020-04-30	Africa|hCoV-19/Gambia/GC19-1527/2020|EPI ISL 561022|B.1.1.293|Gambia|2020-05-16	0.0002352665	Africa
Africa|hCoV-19/Egypt/MASRI-007/2020|EPI ISL 482760|B.1|Egypt|2020-04-28	Africa|hCoV-19/Gambia/GC19-1527/2020|EPI ISL 561022|B.1.1.293|Gambia|2020-05-16	0.0003026970	Africa
Africa|hCoV-19/Egypt/MASRI-008/2020|EPI ISL 482761|B.1|Egypt|2020-04-30	Africa|hCoV-19/Gambia/GC19-1527/2020|EPI ISL 561022|B.1.1.293|Gambia|2020-05-16	0.0002366765	Africa
Africa|hCoV-19/Egypt/MASRI-009/2020|EPI ISL 483035|A|Egypt|2020-04-30	Africa|hCoV-19/Gambia/GC19-1527/2020|EPI ISL 561022|B.1.1.293|Gambia|2020-05-16	0.0005379238	Africa
Africa|hCoV-19/Egypt/MASRI-011/2020|EPI ISL 482762|B.1|Egypt|2020-05-05	Africa|hCoV-19/Gambia/GC19-1527/2020|EPI ISL 561022|B.1.1.293|Gambia|2020-05-16	0.0003025647	Africa
Africa|hCoV-19/Egypt/MASRI-012/2020|EPI ISL 482763|B.1|Egypt|2020-05-05	Africa|hCoV-19/Gambia/GC19-1527/2020|EPI ISL 561022|B.1.1.293|Gambia|2020-05-16	0.0002016529	Africa
Africa|hCoV-19/Egypt/MASRI-014/2020|EPI ISL 482765|B.1|Egypt|2020-04-30	Africa|hCoV-19/Gambia/GC19-1527/2020|EPI ISL 561022|B.1.1.293|Gambia|2020-05-16	0.0004370923	Africa
Africa|hCoV-19/Egypt/MASRI-015/2020|EPI ISL 482766|B.1.36|Egypt|2020-05-11	Africa|hCoV-19/Gambia/GC19-1527/2020|EPI ISL 561022|B.1.1.293|Gambia|2020-05-16	0.0005042898	Africa
Africa|hCoV-19/Egypt/MASRI-016/2020|EPI ISL 482767|B.1|Egypt|2020-05-11	Africa|hCoV-19/Gambia/GC19-1527/2020|EPI ISL 561022|B.1.1.293|Gambia|2020-05-16	0.0004373864	Africa
Africa|hCoV-19/Egypt/MASRI-018/2020|EPI ISL 483036|A|Egypt|2020-05-10	Africa|hCoV-19/Gambia/GC19-1527/2020|EPI ISL 561022|B.1.1.293|Gambia|2020-05-16	0.0006772507	Africa
Africa|hCoV-19/Egypt/MASRI-020/2020|EPI ISL 483037|B.1|Egypt|2020-05-13	Africa|hCoV-19/Gambia/GC19-1527/2020|EPI ISL 561022|B.1.1.293|Gambia|2020-05-16	0.0005094850	Africa
Africa|hCoV-19/Egypt/MASRI-022/2020|EPI ISL 482768|B.1.255|Egypt|2020-05-13	Africa|hCoV-19/Gambia/GC19-1527/2020|EPI ISL 561022|B.1.1.293|Gambia|2020-05-16	0.0004377128	Africa
Africa|hCoV-19/Egypt/MASRI-023/2020|EPI ISL 482769|B.1|Egypt|2020-05-11	Africa|hCoV-19/Gambia/GC19-1527/2020|EPI ISL 561022|B.1.1.293|Gambia|2020-05-16	0.0002355347	Africa
Africa|hCoV-19/Egypt/MASRI-024/2020|EPI ISL 482770|B.1|Egypt|2020-05-11	Africa|hCoV-19/Gambia/GC19-1527/2020|EPI ISL 561022|B.1.1.293|Gambia|2020-05-16	0.0003025139	Africa
Africa|hCoV-19/Egypt/MASRI-025/2020|EPI ISL 482771|B.1|Egypt|2020-05-10	Africa|hCoV-19/Gambia/GC19-1527/2020|EPI ISL 561022|B.1.1.293|Gambia|2020-05-16	0.0004372142	Africa
Africa|hCoV-19/Egypt/MASRI-026/2020|EPI ISL 482772|B.1|Egypt|2020-05-10	Africa|hCoV-19/Gambia/GC19-1527/2020|EPI ISL 561022|B.1.1.293|Gambia|2020-05-16	0.0003698237	Africa
Africa|hCoV-19/Egypt/MASRI-027/2020|EPI ISL 482773|B.1.1.123|Egypt|2020-05-08	Africa|hCoV-19/Gambia/GC19-1527/2020|EPI ISL 561022|B.1.1.293|Gambia|2020-05-16	0.0001010182	Africa
Africa|hCoV-19/Egypt/MASRI-028/2020|EPI ISL 483038|B.1|Egypt|2020-05-13	Africa|hCoV-19/Gambia/GC19-1527/2020|EPI ISL 561022|B.1.1.293|Gambia|2020-05-16	0.0003697629	Africa
Africa|hCoV-19/Egypt/MASRI-029/2020|EPI ISL 482774|B.1|Egypt|2020-05-13	Africa|hCoV-19/Gambia/GC19-1527/2020|EPI ISL 561022|B.1.1.293|Gambia|2020-05-16	0.0003025241	Africa
Africa|hCoV-19/Egypt/MASRI-10/2020|EPI ISL 475752|B.1.255|Egypt|2020-05	Africa|hCoV-19/Gambia/GC19-1527/2020|EPI ISL 561022|B.1.1.293|Gambia|2020-05-16	0.0004035064	Africa
Africa|hCoV-19/Egypt/MASRI-11/2020|EPI ISL 475753|B.1.36|Egypt|2020-05	Africa|hCoV-19/Gambia/GC19-1527/2020|EPI ISL 561022|B.1.1.293|Gambia|2020-05-16	0.0005379147	Africa
Africa|hCoV-19/Egypt/MASRI-14/2020|EPI ISL 475749|B.1|Egypt|2020-05	Africa|hCoV-19/Gambia/GC19-1527/2020|EPI ISL 561022|B.1.1.293|Gambia|2020-05-16	0.0002689048	Africa
Africa|hCoV-19/Egypt/MASRI-15/2020|EPI ISL 475750|B.1.1|Egypt|2020-05	Africa|hCoV-19/Gambia/GC19-1527/2020|EPI ISL 561022|B.1.1.293|Gambia|2020-05-16	0.0003382535	Africa
Africa|hCoV-19/Egypt/MASRI-2/2020|EPI ISL 475745|B.1|Egypt|2020-05	Africa|hCoV-19/Gambia/GC19-1527/2020|EPI ISL 561022|B.1.1.293|Gambia|2020-05-16	0.0003025036	Africa
Africa|hCoV-19/Egypt/MASRI-3/2020|EPI ISL 475746|A|Egypt|2020-05	Africa|hCoV-19/Gambia/GC19-1527/2020|EPI ISL 561022|B.1.1.293|Gambia|2020-05-16	0.0005715920	Africa
Africa|hCoV-19/Egypt/MASRI-6/2020|EPI ISL 475747|B.1.255|Egypt|2020-05	Africa|hCoV-19/Gambia/GC19-1527/2020|EPI ISL 561022|B.1.1.293|Gambia|2020-05-16	0.0003025037	Africa
Africa|hCoV-19/Egypt/MASRI-9/2020|EPI ISL 475751|B.1.1.1|Egypt|2020-05	Africa|hCoV-19/Gambia/GC19-1527/2020|EPI ISL 561022|B.1.1.293|Gambia|2020-05-16	0.0004707560	Africa
Africa|hCoV-19/Egypt/NRC-01/2020|EPI ISL 430820|B.1|Egypt|2020-03-18	Africa|hCoV-19/Gambia/GC19-1527/2020|EPI ISL 561022|B.1.1.293|Gambia|2020-05-16	0.0002699791	Africa
Africa|hCoV-19/Egypt/NRC-03/2020|EPI ISL 430819|B.1.246|Egypt|2020-03-18	Africa|hCoV-19/Gambia/GC19-1527/2020|EPI ISL 561022|B.1.1.293|Gambia|2020-05-16	0.0003035268	Africa
Africa|hCoV-19/Gabon/ITM-K011/2020|EPI ISL 539573|A|Gabon|2020-03-22	Africa|hCoV-19/Gambia/GC19-1527/2020|EPI ISL 561022|B.1.1.293|Gambia|2020-05-16	0.0005042815	Africa
Africa|hCoV-19/Gabon/ITM-K023/2020|EPI ISL 539574|B.1.178|Gabon|2020-03-27	Africa|hCoV-19/Gambia/GC19-1527/2020|EPI ISL 561022|B.1.1.293|Gambia|2020-05-16	0.0002688814	Africa
Africa|hCoV-19/Gabon/ITM-K027/2020|EPI ISL 539575|A|Gabon|2020-03-27	Africa|hCoV-19/Gambia/GC19-1527/2020|EPI ISL 561022|B.1.1.293|Gambia|2020-05-16	0.0005042697	Africa
Africa|hCoV-19/Gabon/ITM-K028/2020|EPI ISL 539576|B.1.292|Gabon|2020-03-27	Africa|hCoV-19/Gambia/GC19-1527/2020|EPI ISL 561022|B.1.1.293|Gambia|2020-05-16	0.0002688868	Africa
Africa|hCoV-19/Gambia/0214/2020|EPI ISL 471158|B.1|Gambia|2020-03-29	Africa|hCoV-19/Gambia/GC19-1527/2020|EPI ISL 561022|B.1.1.293|Gambia|2020-05-16	0.0001683076	Africa
Africa|hCoV-19/Gambia/0268/2020|EPI ISL 471159|B.1.1|Gambia|2020-03-21	Africa|hCoV-19/Gambia/GC19-1527/2020|EPI ISL 561022|B.1.1.293|Gambia|2020-05-16	0.0000339249	Africa
Africa|hCoV-19/Gambia/0278/2020|EPI ISL 471160|B.1.1|Gambia|2020-03-20	Africa|hCoV-19/Gambia/GC19-1527/2020|EPI ISL 561022|B.1.1.293|Gambia|2020-05-16	0.0000339745	Africa
Africa|hCoV-19/Gambia/0528/2020|EPI ISL 471161|B.1.1.293|Gambia|2020-04-30	Africa|hCoV-19/Gambia/GC19-1527/2020|EPI ISL 561022|B.1.1.293|Gambia|2020-05-16	0.0000000000	Africa
Africa|hCoV-19/Gambia/0531/2020|EPI ISL 471162|B.1.1.293|Gambia|2020-04-30	Africa|hCoV-19/Gambia/GC19-1527/2020|EPI ISL 561022|B.1.1.293|Gambia|2020-05-16	0.0000000000	Africa
Africa|hCoV-19/Gambia/0536/2020|EPI ISL 471163|B.1.1.293|Gambia|2020-04-30	Africa|hCoV-19/Gambia/GC19-1527/2020|EPI ISL 561022|B.1.1.293|Gambia|2020-05-16	0.0000000000	Africa
Africa|hCoV-19/Gambia/0547/2020|EPI ISL 471164|B.1.1.293|Gambia|2020-04-30	Africa|hCoV-19/Gambia/GC19-1527/2020|EPI ISL 561022|B.1.1.293|Gambia|2020-05-16	0.0000000000	Africa
Africa|hCoV-19/Gambia/0548/2020|EPI ISL 471165|B.1.5|Gambia|2020-04-30	Africa|hCoV-19/Gambia/GC19-1527/2020|EPI ISL 561022|B.1.1.293|Gambia|2020-05-16	0.0000347766	Africa
Africa|hCoV-19/Gambia/1090/2020|EPI ISL 471166|B.1.1|Gambia|2020-05-04	Africa|hCoV-19/Gambia/GC19-1527/2020|EPI ISL 561022|B.1.1.293|Gambia|2020-05-16	0.0000338732	Africa
Africa|hCoV-19/Gambia/1094/2020|EPI ISL 471167|B.1.1.293|Gambia|2020-05-04	Africa|hCoV-19/Gambia/GC19-1527/2020|EPI ISL 561022|B.1.1.293|Gambia|2020-05-16	0.0000000000	Africa
Africa|hCoV-19/Gambia/1251/2020|EPI ISL 471168|B.1.1.293|Gambia|2020-05-07	Africa|hCoV-19/Gambia/GC19-1527/2020|EPI ISL 561022|B.1.1.293|Gambia|2020-05-16	0.0000000000	Africa
Africa|hCoV-19/Gambia/1264/2020|EPI ISL 471169|B.1.1|Gambia|2020-05-07	Africa|hCoV-19/Gambia/GC19-1527/2020|EPI ISL 561022|B.1.1.293|Gambia|2020-05-16	0.0000338790	Africa
Africa|hCoV-19/Gambia/1271/2020|EPI ISL 471170|B.1.1|Gambia|2020-05-07	Africa|hCoV-19/Gambia/GC19-1527/2020|EPI ISL 561022|B.1.1.293|Gambia|2020-05-16	0.0000339226	Africa
Africa|hCoV-19/Gambia/1277/2020|EPI ISL 471171|B.1.1.293|Gambia|2020-05-07	Africa|hCoV-19/Gambia/GC19-1527/2020|EPI ISL 561022|B.1.1.293|Gambia|2020-05-16	0.0000000000	Africa
Africa|hCoV-19/Gambia/3668/2020|EPI ISL 560992|B.1.5.12|Gambia|2020-07-30	Africa|hCoV-19/Gambia/GC19-1527/2020|EPI ISL 561022|B.1.1.293|Gambia|2020-05-16	0.0004402522	Africa
Africa|hCoV-19/Gambia/3670/2020|EPI ISL 560993|B.1.5.12|Gambia|2020-07-30	Africa|hCoV-19/Gambia/GC19-1527/2020|EPI ISL 561022|B.1.1.293|Gambia|2020-05-16	0.0004438591	Africa
Africa|hCoV-19/Gambia/3671/2020|EPI ISL 560994|B.1.1.293|Gambia|2020-07-30	Africa|hCoV-19/Gambia/GC19-1527/2020|EPI ISL 561022|B.1.1.293|Gambia|2020-05-16	0.0000677043	Africa
Africa|hCoV-19/Gambia/3673/2020|EPI ISL 560995|B.1.5|Gambia|2020-07-30	Africa|hCoV-19/Gambia/GC19-1527/2020|EPI ISL 561022|B.1.1.293|Gambia|2020-05-16	0.0001354397	Africa
Africa|hCoV-19/Gambia/3676/2020|EPI ISL 560996|B.1.5|Gambia|2020-07-30	Africa|hCoV-19/Gambia/GC19-1527/2020|EPI ISL 561022|B.1.1.293|Gambia|2020-05-16	0.0002068399	Africa
Africa|hCoV-19/Gambia/3678/2020|EPI ISL 560997|B.1.292|Gambia|2020-07-30	Africa|hCoV-19/Gambia/GC19-1527/2020|EPI ISL 561022|B.1.1.293|Gambia|2020-05-16	0.0003025139	Africa
Africa|hCoV-19/Gambia/3679/2020|EPI ISL 560998|B.1.5.12|Gambia|2020-07-30	Africa|hCoV-19/Gambia/GC19-1527/2020|EPI ISL 561022|B.1.1.293|Gambia|2020-05-16	0.0003755896	Africa
Africa|hCoV-19/Gambia/3680/2020|EPI ISL 560999|B.1.5|Gambia|2020-07-30	Africa|hCoV-19/Gambia/GC19-1527/2020|EPI ISL 561022|B.1.1.293|Gambia|2020-05-16	0.0002069184	Africa
Africa|hCoV-19/Gambia/3683/2020|EPI ISL 561000|B.1.292|Gambia|2020-07-30	Africa|hCoV-19/Gambia/GC19-1527/2020|EPI ISL 561022|B.1.1.293|Gambia|2020-05-16	0.0003361333	Africa
Africa|hCoV-19/Gambia/3703/2020|EPI ISL 561001|B.1.5.12|Gambia|2020-07-30	Africa|hCoV-19/Gambia/GC19-1527/2020|EPI ISL 561022|B.1.1.293|Gambia|2020-05-16	0.0003697629	Africa
Africa|hCoV-19/Gambia/3717/2020|EPI ISL 561002|B.1.5|Gambia|2020-07-30	Africa|hCoV-19/Gambia/GC19-1527/2020|EPI ISL 561022|B.1.1.293|Gambia|2020-05-16	0.0002389928	Africa
Africa|hCoV-19/Gambia/3724/2020|EPI ISL 561003|B.1.5.12|Gambia|2020-07-30	Africa|hCoV-19/Gambia/GC19-1527/2020|EPI ISL 561022|B.1.1.293|Gambia|2020-05-16	0.0003697629	Africa
Africa|hCoV-19/Gambia/3725/2020|EPI ISL 561004|B.1.1.293|Gambia|2020-07-30	Africa|hCoV-19/Gambia/GC19-1527/2020|EPI ISL 561022|B.1.1.293|Gambia|2020-05-16	0.0001344177	Africa
Africa|hCoV-19/Gambia/3728/2020|EPI ISL 561005|B.1.5|Gambia|2020-07-30	Africa|hCoV-19/Gambia/GC19-1527/2020|EPI ISL 561022|B.1.1.293|Gambia|2020-05-16	0.0001759469	Africa
Africa|hCoV-19/Gambia/3729/2020|EPI ISL 561006|B.1.5.12|Gambia|2020-07-30	Africa|hCoV-19/Gambia/GC19-1527/2020|EPI ISL 561022|B.1.1.293|Gambia|2020-05-16	0.0003025108	Africa
Africa|hCoV-19/Gambia/3732/2020|EPI ISL 561007|B.1.5|Gambia|2020-07-30	Africa|hCoV-19/Gambia/GC19-1527/2020|EPI ISL 561022|B.1.1.293|Gambia|2020-05-16	0.0002391643	Africa
Africa|hCoV-19/Gambia/3735/2020|EPI ISL 561008|B.1.5|Gambia|2020-07-30	Africa|hCoV-19/Gambia/GC19-1527/2020|EPI ISL 561022|B.1.1.293|Gambia|2020-05-16	0.0001723511	Africa
Africa|hCoV-19/Gambia/3737/2020|EPI ISL 561009|B.1.1.293|Gambia|2020-07-30	Africa|hCoV-19/Gambia/GC19-1527/2020|EPI ISL 561022|B.1.1.293|Gambia|2020-05-16	0.0001344854	Africa
Africa|hCoV-19/Gambia/3741/2020|EPI ISL 561010|B.1.5.12|Gambia|2020-07-30	Africa|hCoV-19/Gambia/GC19-1527/2020|EPI ISL 561022|B.1.1.293|Gambia|2020-05-16	0.0003072576	Africa
Africa|hCoV-19/Gambia/3743/2020|EPI ISL 561011|B.1.5.12|Gambia|2020-07-30	Africa|hCoV-19/Gambia/GC19-1527/2020|EPI ISL 561022|B.1.1.293|Gambia|2020-05-16	0.0004370264	Africa
Africa|hCoV-19/Gambia/3749/2020|EPI ISL 561012|B.1.5.12|Gambia|2020-07-30	Africa|hCoV-19/Gambia/GC19-1527/2020|EPI ISL 561022|B.1.1.293|Gambia|2020-05-16	0.0003697505	Africa
Africa|hCoV-19/Gambia/3761/2020|EPI ISL 561013|B.1.5.12|Gambia|2020-07-30	Africa|hCoV-19/Gambia/GC19-1527/2020|EPI ISL 561022|B.1.1.293|Gambia|2020-05-16	0.0003697505	Africa
Africa|hCoV-19/Gambia/3772/2020|EPI ISL 561025|B.1.5|Gambia|2020-07-30	Africa|hCoV-19/Gambia/GC19-1527/2020|EPI ISL 561022|B.1.1.293|Gambia|2020-05-16	0.0002091103	Africa
Africa|hCoV-19/Gambia/GC19-015/2020|EPI ISL 428855|B.1.1.8|Gambia|2020-03-17	Africa|hCoV-19/Gambia/GC19-1527/2020|EPI ISL 561022|B.1.1.293|Gambia|2020-05-16	0.0001344145	Africa
Africa|hCoV-19/Gambia/GC19-026/2020|EPI ISL 428856|B.6|Gambia|2020-03-21	Africa|hCoV-19/Gambia/GC19-1527/2020|EPI ISL 561022|B.1.1.293|Gambia|2020-05-16	0.0004706405	Africa
Africa|hCoV-19/Gambia/GC19-029/2020|EPI ISL 428857|B.1|Gambia|2020-04-20	Africa|hCoV-19/Gambia/GC19-1527/2020|EPI ISL 561022|B.1.1.293|Gambia|2020-05-16	0.0002688985	Africa
Africa|hCoV-19/Gambia/GC19-0479/2020|EPI ISL 561015|B.1.1.293|Gambia|2020-04-29	Africa|hCoV-19/Gambia/GC19-1527/2020|EPI ISL 561022|B.1.1.293|Gambia|2020-05-16	0.0000000000	Africa
Africa|hCoV-19/Gambia/GC19-0544/2020|EPI ISL 561016|B.1.5|Gambia|2020-05-01	Africa|hCoV-19/Gambia/GC19-1527/2020|EPI ISL 561022|B.1.1.293|Gambia|2020-05-16	0.0001049152	Africa
Africa|hCoV-19/Gambia/GC19-1385/2020|EPI ISL 561018|B.1.5|Gambia|2020-05-12	Africa|hCoV-19/Gambia/GC19-1527/2020|EPI ISL 561022|B.1.1.293|Gambia|2020-05-16	0.0001060611	Africa
Africa|hCoV-19/Gambia/GC19-1503/2020|EPI ISL 561021|B.1.1|Gambia|2020-05-14	Africa|hCoV-19/Gambia/GC19-1527/2020|EPI ISL 561022|B.1.1.293|Gambia|2020-05-16	0.0002016383	Africa
Africa|hCoV-19/Algeria/G0638 2264/2020|EPI ISL 418241|B.1|Algeria|2020-03-02	Africa|hCoV-19/Gambia/GC19-1533/2020|EPI ISL 561023|B.1.1.264|Gambia|2020-05-16	0.0004187879	Africa
Africa|hCoV-19/Algeria/G0640 2265/2020|EPI ISL 418242|B.1|Algeria|2020-03-08	Africa|hCoV-19/Gambia/GC19-1533/2020|EPI ISL 561023|B.1.1.264|Gambia|2020-05-16	0.0003134479	Africa
Africa|hCoV-19/Algeria/G0860 2262/2020|EPI ISL 420037|B.1|Algeria|2020-03-02	Africa|hCoV-19/Gambia/GC19-1533/2020|EPI ISL 561023|B.1.1.264|Gambia|2020-05-16	0.0003134479	Africa
Africa|hCoV-19/Benin/1022/2020|EPI ISL 476826|B.1|Benin|2020-03-25	Africa|hCoV-19/Gambia/GC19-1533/2020|EPI ISL 561023|B.1.1.264|Gambia|2020-05-16	0.0002786407	Africa
Africa|hCoV-19/Benin/1092/2020|EPI ISL 476827|B.1|Benin|2020-03-27	Africa|hCoV-19/Gambia/GC19-1533/2020|EPI ISL 561023|B.1.1.264|Gambia|2020-05-16	0.0002787116	Africa
Africa|hCoV-19/Benin/1408/2020|EPI ISL 476825|B.1.356|Benin|2020-04-04	Africa|hCoV-19/Gambia/GC19-1533/2020|EPI ISL 561023|B.1.1.264|Gambia|2020-05-16	0.0003134697	Africa
Africa|hCoV-19/Benin/1409/2020|EPI ISL 476828|B.1|Benin|2020-04-06	Africa|hCoV-19/Gambia/GC19-1533/2020|EPI ISL 561023|B.1.1.264|Gambia|2020-05-16	0.0003508888	Africa
Africa|hCoV-19/Benin/1950/2020|EPI ISL 476830|A|Benin|2020-04-15	Africa|hCoV-19/Gambia/GC19-1533/2020|EPI ISL 561023|B.1.1.264|Gambia|2020-05-16	0.0004877574	Africa
Africa|hCoV-19/Benin/197/2020|EPI ISL 476822|B.1.178|Benin|2020-03-15	Africa|hCoV-19/Gambia/GC19-1533/2020|EPI ISL 561023|B.1.1.264|Gambia|2020-05-16	0.0002786728	Africa
Africa|hCoV-19/Benin/2012/2020|EPI ISL 476831|A|Benin|2020-04-15	Africa|hCoV-19/Gambia/GC19-1533/2020|EPI ISL 561023|B.1.1.264|Gambia|2020-05-16	0.0005225300	Africa
Africa|hCoV-19/Benin/260/2020|EPI ISL 476823|B.1.292|Benin|2020-03-17	Africa|hCoV-19/Gambia/GC19-1533/2020|EPI ISL 561023|B.1.1.264|Gambia|2020-05-16	0.0003831536	Africa
Africa|hCoV-19/Benin/314/2020|EPI ISL 476834|B.1.5|Benin|2020-03-17	Africa|hCoV-19/Gambia/GC19-1533/2020|EPI ISL 561023|B.1.1.264|Gambia|2020-05-16	0.0003853829	Africa
Africa|hCoV-19/Benin/461/2020|EPI ISL 476833|A|Benin|2020-03-17	Africa|hCoV-19/Gambia/GC19-1533/2020|EPI ISL 561023|B.1.1.264|Gambia|2020-05-16	0.0005225299	Africa
Africa|hCoV-19/Benin/501/2020|EPI ISL 476824|B.1.356|Benin|2020-03-17	Africa|hCoV-19/Gambia/GC19-1533/2020|EPI ISL 561023|B.1.1.264|Gambia|2020-05-16	0.0003134479	Africa
Africa|hCoV-19/Benin/843/2020|EPI ISL 476829|A|Benin|2020-03-19	Africa|hCoV-19/Gambia/GC19-1533/2020|EPI ISL 561023|B.1.1.264|Gambia|2020-05-16	0.0004529034	Africa
Africa|hCoV-19/Botswana/BOT0455/2020|EPI ISL 560386|B.1|Botswana|2020-03-28	Africa|hCoV-19/Gambia/GC19-1533/2020|EPI ISL 561023|B.1.1.264|Gambia|2020-05-16	0.0002437826	Africa
Africa|hCoV-19/Botswana/BOT2254/2020|EPI ISL 560390|B.1.1|Botswana|2020-04-08	Africa|hCoV-19/Gambia/GC19-1533/2020|EPI ISL 561023|B.1.1.264|Gambia|2020-05-16	0.0001044587	Africa
Africa|hCoV-19/Botswana/BOT2283/2020|EPI ISL 560385|B.1|Botswana|2020-04-07	Africa|hCoV-19/Gambia/GC19-1533/2020|EPI ISL 561023|B.1.1.264|Gambia|2020-05-16	0.0003552435	Africa
Africa|hCoV-19/Botswana/BOT2624/2020|EPI ISL 560387|B.1.1|Botswana|2020-04-05	Africa|hCoV-19/Gambia/GC19-1533/2020|EPI ISL 561023|B.1.1.264|Gambia|2020-05-16	0.0001065394	Africa
Africa|hCoV-19/Botswana/BOT4161/2020|EPI ISL 560388|B.1.1.220|Botswana|2020-04-16	Africa|hCoV-19/Gambia/GC19-1533/2020|EPI ISL 561023|B.1.1.264|Gambia|2020-05-16	0.0001759303	Africa
Africa|hCoV-19/DRC/04186/2020|EPI ISL 471411|A|Democratic Republic of the Congo|2020-04-25	Africa|hCoV-19/Gambia/GC19-1533/2020|EPI ISL 561023|B.1.1.264|Gambia|2020-05-16	0.0005225296	Africa
Africa|hCoV-19/DRC/04188/2020|EPI ISL 471413|A|Democratic Republic of the Congo|2020-04-25	Africa|hCoV-19/Gambia/GC19-1533/2020|EPI ISL 561023|B.1.1.264|Gambia|2020-05-16	0.0006056042	Africa
Africa|hCoV-19/DRC/10041/2020|EPI ISL 527543|B.1.1.275|Democratic Republic of the Congo|2020-05-22	Africa|hCoV-19/Gambia/GC19-1533/2020|EPI ISL 561023|B.1.1.264|Gambia|2020-05-16	0.0001751863	Africa
Africa|hCoV-19/DRC/10057/2020|EPI ISL 527538|B.1.1.275|Democratic Republic of the Congo|2020-05-22	Africa|hCoV-19/Gambia/GC19-1533/2020|EPI ISL 561023|B.1.1.264|Gambia|2020-05-16	0.0002892147	Africa
Africa|hCoV-19/DRC/10061/2020|EPI ISL 527521|B.1.1.275|Democratic Republic of the Congo|2020-05-22	Africa|hCoV-19/Gambia/GC19-1533/2020|EPI ISL 561023|B.1.1.264|Gambia|2020-05-16	0.0001428009	Africa
Africa|hCoV-19/DRC/10070/2020|EPI ISL 527544|B.1.178|Democratic Republic of the Congo|2020-05-22	Africa|hCoV-19/Gambia/GC19-1533/2020|EPI ISL 561023|B.1.1.264|Gambia|2020-05-16	0.0004199308	Africa
Africa|hCoV-19/DRC/10120/2020|EPI ISL 513624|B.1.1.275|Democratic Republic of the Congo|2020-05-22	Africa|hCoV-19/Gambia/GC19-1533/2020|EPI ISL 561023|B.1.1.264|Gambia|2020-05-16	0.0002174811	Africa
Africa|hCoV-19/DRC/10127/2020|EPI ISL 513625|B.1.1.275|Democratic Republic of the Congo|2020-05-22	Africa|hCoV-19/Gambia/GC19-1533/2020|EPI ISL 561023|B.1.1.264|Gambia|2020-05-16	0.0002145804	Africa
Africa|hCoV-19/DRC/10242/2020|EPI ISL 513626|B.1.84|Democratic Republic of the Congo|2020-05-22	Africa|hCoV-19/Gambia/GC19-1533/2020|EPI ISL 561023|B.1.1.264|Gambia|2020-05-16	0.0003160197	Africa
Africa|hCoV-19/DRC/10251/2020|EPI ISL 513627|B.1.128|Democratic Republic of the Congo|2020-05-22	Africa|hCoV-19/Gambia/GC19-1533/2020|EPI ISL 561023|B.1.1.264|Gambia|2020-05-16	0.0004570088	Africa
Africa|hCoV-19/DRC/10324/2020|EPI ISL 527545|B.1.214|Democratic Republic of the Congo|2020-05-22	Africa|hCoV-19/Gambia/GC19-1533/2020|EPI ISL 561023|B.1.1.264|Gambia|2020-05-16	0.0003854411	Africa
Africa|hCoV-19/DRC/10346/2020|EPI ISL 527546|B.1.214|Democratic Republic of the Congo|2020-05-22	Africa|hCoV-19/Gambia/GC19-1533/2020|EPI ISL 561023|B.1.1.264|Gambia|2020-05-16	0.0003895207	Africa
Africa|hCoV-19/DRC/10364/2020|EPI ISL 527498|B.1|Democratic Republic of the Congo|2020-05-22	Africa|hCoV-19/Gambia/GC19-1533/2020|EPI ISL 561023|B.1.1.264|Gambia|2020-05-16	0.0002820186	Africa
Africa|hCoV-19/DRC/10371/2020|EPI ISL 527489|B.1.178|Democratic Republic of the Congo|2020-05-22	Africa|hCoV-19/Gambia/GC19-1533/2020|EPI ISL 561023|B.1.1.264|Gambia|2020-05-16	0.0004206709	Africa
Africa|hCoV-19/DRC/10373/2020|EPI ISL 527495|B.1.159|Democratic Republic of the Congo|2020-05-22	Africa|hCoV-19/Gambia/GC19-1533/2020|EPI ISL 561023|B.1.1.264|Gambia|2020-05-16	0.0003861254	Africa
Africa|hCoV-19/DRC/10374/2020|EPI ISL 527539|B.1.84|Democratic Republic of the Congo|2020-05-22	Africa|hCoV-19/Gambia/GC19-1533/2020|EPI ISL 561023|B.1.1.264|Gambia|2020-05-16	0.0005716236	Africa
Africa|hCoV-19/DRC/10375/2020|EPI ISL 527499|B.1.84|Democratic Republic of the Congo|2020-05-22	Africa|hCoV-19/Gambia/GC19-1533/2020|EPI ISL 561023|B.1.1.264|Gambia|2020-05-16	0.0004571323	Africa
Africa|hCoV-19/DRC/10399/2020|EPI ISL 527491|B.1.214|Democratic Republic of the Congo|2020-05-22	Africa|hCoV-19/Gambia/GC19-1533/2020|EPI ISL 561023|B.1.1.264|Gambia|2020-05-16	0.0002803169	Africa
Africa|hCoV-19/DRC/10502/2020|EPI ISL 527547|B.1.5|Democratic Republic of the Congo|2020-05-20	Africa|hCoV-19/Gambia/GC19-1533/2020|EPI ISL 561023|B.1.1.264|Gambia|2020-05-16	0.0002100397	Africa
Africa|hCoV-19/DRC/10506/2020|EPI ISL 527524|B.1.5|Democratic Republic of the Congo|2020-05-18	Africa|hCoV-19/Gambia/GC19-1533/2020|EPI ISL 561023|B.1.1.264|Gambia|2020-05-16	0.0002151451	Africa
Africa|hCoV-19/DRC/10507/2020|EPI ISL 527492|B.1.5|Democratic Republic of the Congo|2020-05-18	Africa|hCoV-19/Gambia/GC19-1533/2020|EPI ISL 561023|B.1.1.264|Gambia|2020-05-16	0.0002454319	Africa
Africa|hCoV-19/DRC/10508/2020|EPI ISL 527494|B.1.5|Democratic Republic of the Congo|2020-05-20	Africa|hCoV-19/Gambia/GC19-1533/2020|EPI ISL 561023|B.1.1.264|Gambia|2020-05-16	0.0002440461	Africa
Africa|hCoV-19/DRC/10532/2020|EPI ISL 527532|B.1.5|Democratic Republic of the Congo|2020-05-20	Africa|hCoV-19/Gambia/GC19-1533/2020|EPI ISL 561023|B.1.1.264|Gambia|2020-05-16	0.0002151296	Africa
Africa|hCoV-19/DRC/10533/2020|EPI ISL 527548|B.1.5|Democratic Republic of the Congo|2020-05-20	Africa|hCoV-19/Gambia/GC19-1533/2020|EPI ISL 561023|B.1.1.264|Gambia|2020-05-16	0.0002450514	Africa
Africa|hCoV-19/DRC/10621/2020|EPI ISL 527526|B.1.214|Democratic Republic of the Congo|2020-05-23	Africa|hCoV-19/Gambia/GC19-1533/2020|EPI ISL 561023|B.1.1.264|Gambia|2020-05-16	0.0003582554	Africa
Africa|hCoV-19/DRC/10640/2020|EPI ISL 527541|B.1|Democratic Republic of the Congo|2020-05-22	Africa|hCoV-19/Gambia/GC19-1533/2020|EPI ISL 561023|B.1.1.264|Gambia|2020-05-16	0.0005403867	Africa
Africa|hCoV-19/DRC/10644/2020|EPI ISL 527549|B.1|Democratic Republic of the Congo|2020-05-22	Africa|hCoV-19/Gambia/GC19-1533/2020|EPI ISL 561023|B.1.1.264|Gambia|2020-05-16	0.0005252699	Africa
Africa|hCoV-19/DRC/10728/2020|EPI ISL 513628|B.1.5|Democratic Republic of the Congo|2020-05-23	Africa|hCoV-19/Gambia/GC19-1533/2020|EPI ISL 561023|B.1.1.264|Gambia|2020-05-16	0.0002543732	Africa
Africa|hCoV-19/DRC/10731/2020|EPI ISL 513629|B.1.1.1|Democratic Republic of the Congo|2020-05-23	Africa|hCoV-19/Gambia/GC19-1533/2020|EPI ISL 561023|B.1.1.264|Gambia|2020-05-16	0.0002929001	Africa
Africa|hCoV-19/DRC/10733/2020|EPI ISL 513630|B.1|Democratic Republic of the Congo|2020-05-23	Africa|hCoV-19/Gambia/GC19-1533/2020|EPI ISL 561023|B.1.1.264|Gambia|2020-05-16	0.0003851573	Africa
Africa|hCoV-19/DRC/108/2020|EPI ISL 417948|B.1.128|Democratic Republic of the Congo|2020-03-19	Africa|hCoV-19/Gambia/GC19-1533/2020|EPI ISL 561023|B.1.1.264|Gambia|2020-05-16	0.0003487456	Africa
Africa|hCoV-19/DRC/10885/2020|EPI ISL 513631|B.1.84|Democratic Republic of the Congo|2020-05-23	Africa|hCoV-19/Gambia/GC19-1533/2020|EPI ISL 561023|B.1.1.264|Gambia|2020-05-16	0.0003880331	Africa
Africa|hCoV-19/DRC/10902/2020|EPI ISL 527490|B.1.178|Democratic Republic of the Congo|2020-05-23	Africa|hCoV-19/Gambia/GC19-1533/2020|EPI ISL 561023|B.1.1.264|Gambia|2020-05-16	0.0003502830	Africa
Africa|hCoV-19/DRC/10913/2020|EPI ISL 527507|B.1.84|Democratic Republic of the Congo|2020-05-24	Africa|hCoV-19/Gambia/GC19-1533/2020|EPI ISL 561023|B.1.1.264|Gambia|2020-05-16	0.0004600417	Africa
Africa|hCoV-19/DRC/11005/2020|EPI ISL 527550|B.1.159|Democratic Republic of the Congo|2020-05-24	Africa|hCoV-19/Gambia/GC19-1533/2020|EPI ISL 561023|B.1.1.264|Gambia|2020-05-16	0.0004904080	Africa
Africa|hCoV-19/DRC/11008/2020|EPI ISL 527503|B.1.159|Democratic Republic of the Congo|2020-05-24	Africa|hCoV-19/Gambia/GC19-1533/2020|EPI ISL 561023|B.1.1.264|Gambia|2020-05-16	0.0004242092	Africa
Africa|hCoV-19/DRC/11022/2020|EPI ISL 527551|B.1.214|Democratic Republic of the Congo|2020-05-24	Africa|hCoV-19/Gambia/GC19-1533/2020|EPI ISL 561023|B.1.1.264|Gambia|2020-05-16	0.0004555397	Africa
Africa|hCoV-19/DRC/11024/2020|EPI ISL 527552|B.1.149|Democratic Republic of the Congo|2020-05-24	Africa|hCoV-19/Gambia/GC19-1533/2020|EPI ISL 561023|B.1.1.264|Gambia|2020-05-16	0.0004948988	Africa
Africa|hCoV-19/DRC/11026/2020|EPI ISL 527553|B.1.149|Democratic Republic of the Congo|2020-05-24	Africa|hCoV-19/Gambia/GC19-1533/2020|EPI ISL 561023|B.1.1.264|Gambia|2020-05-16	0.0003502460	Africa
Africa|hCoV-19/DRC/11031/2020|EPI ISL 527554|B.1.214|Democratic Republic of the Congo|2020-05-24	Africa|hCoV-19/Gambia/GC19-1533/2020|EPI ISL 561023|B.1.1.264|Gambia|2020-05-16	0.0003504968	Africa
Africa|hCoV-19/DRC/11041/2020|EPI ISL 527555|B.1|Democratic Republic of the Congo|2020-05-24	Africa|hCoV-19/Gambia/GC19-1533/2020|EPI ISL 561023|B.1.1.264|Gambia|2020-05-16	0.0003503776	Africa
Africa|hCoV-19/DRC/11057/2020|EPI ISL 527528|B.1.5|Democratic Republic of the Congo|2020-05-24	Africa|hCoV-19/Gambia/GC19-1533/2020|EPI ISL 561023|B.1.1.264|Gambia|2020-05-16	0.0002500488	Africa
Africa|hCoV-19/DRC/11078/2020|EPI ISL 527514|B.1|Democratic Republic of the Congo|2020-05-24	Africa|hCoV-19/Gambia/GC19-1533/2020|EPI ISL 561023|B.1.1.264|Gambia|2020-05-16	0.0003890804	Africa
Africa|hCoV-19/DRC/11079/2020|EPI ISL 527500|B.1.214|Democratic Republic of the Congo|2020-05-24	Africa|hCoV-19/Gambia/GC19-1533/2020|EPI ISL 561023|B.1.1.264|Gambia|2020-05-16	0.0003170738	Africa
Africa|hCoV-19/DRC/11093/2020|EPI ISL 527527|B.1.5|Democratic Republic of the Congo|2020-05-24	Africa|hCoV-19/Gambia/GC19-1533/2020|EPI ISL 561023|B.1.1.264|Gambia|2020-05-16	0.0003597265	Africa
Africa|hCoV-19/DRC/11096/2020|EPI ISL 527522|B.1|Democratic Republic of the Congo|2020-05-24	Africa|hCoV-19/Gambia/GC19-1533/2020|EPI ISL 561023|B.1.1.264|Gambia|2020-05-16	0.0003214658	Africa
Africa|hCoV-19/DRC/11114/2020|EPI ISL 527534|B.1.214|Democratic Republic of the Congo|2020-05-25	Africa|hCoV-19/Gambia/GC19-1533/2020|EPI ISL 561023|B.1.1.264|Gambia|2020-05-16	0.0004309483	Africa
Africa|hCoV-19/DRC/11123/2020|EPI ISL 527496|B.1.84|Democratic Republic of the Congo|2020-05-24	Africa|hCoV-19/Gambia/GC19-1533/2020|EPI ISL 561023|B.1.1.264|Gambia|2020-05-16	0.0003510501	Africa
Africa|hCoV-19/DRC/11134/2020|EPI ISL 527518|B.1.5|Democratic Republic of the Congo|2020-05-24	Africa|hCoV-19/Gambia/GC19-1533/2020|EPI ISL 561023|B.1.1.264|Gambia|2020-05-16	0.0002493655	Africa
Africa|hCoV-19/DRC/11143/2020|EPI ISL 527556|B.1|Democratic Republic of the Congo|2020-05-24	Africa|hCoV-19/Gambia/GC19-1533/2020|EPI ISL 561023|B.1.1.264|Gambia|2020-05-16	0.0004904695	Africa
Africa|hCoV-19/DRC/11145/2020|EPI ISL 527501|B.1.214|Democratic Republic of the Congo|2020-05-24	Africa|hCoV-19/Gambia/GC19-1533/2020|EPI ISL 561023|B.1.1.264|Gambia|2020-05-16	0.0004584151	Africa
Africa|hCoV-19/DRC/11148/2020|EPI ISL 527525|B.1.178|Democratic Republic of the Congo|2020-05-24	Africa|hCoV-19/Gambia/GC19-1533/2020|EPI ISL 561023|B.1.1.264|Gambia|2020-05-16	0.0004641703	Africa
Africa|hCoV-19/DRC/11157/2020|EPI ISL 527530|B.1|Democratic Republic of the Congo|2020-05-25	Africa|hCoV-19/Gambia/GC19-1533/2020|EPI ISL 561023|B.1.1.264|Gambia|2020-05-16	0.0004258698	Africa
Africa|hCoV-19/DRC/11187/2020|EPI ISL 527523|B.1.1.275|Democratic Republic of the Congo|2020-05-23	Africa|hCoV-19/Gambia/GC19-1533/2020|EPI ISL 561023|B.1.1.264|Gambia|2020-05-16	0.0002485689	Africa
Africa|hCoV-19/DRC/11191/2020|EPI ISL 527506|B.1.1.275|Democratic Republic of the Congo|2020-05-23	Africa|hCoV-19/Gambia/GC19-1533/2020|EPI ISL 561023|B.1.1.264|Gambia|2020-05-16	0.0001411682	Africa
Africa|hCoV-19/DRC/11252/2020|EPI ISL 527557|B.1.1.275|Democratic Republic of the Congo|2020-05-21	Africa|hCoV-19/Gambia/GC19-1533/2020|EPI ISL 561023|B.1.1.264|Gambia|2020-05-16	0.0003150936	Africa
Africa|hCoV-19/DRC/11260/2020|EPI ISL 527558|B.1.1.275|Democratic Republic of the Congo|2020-05-23	Africa|hCoV-19/Gambia/GC19-1533/2020|EPI ISL 561023|B.1.1.264|Gambia|2020-05-16	0.0001750925	Africa
Africa|hCoV-19/DRC/1131/2020|EPI ISL 429255|B.1.5|Democratic Republic of the Congo|2020-04-05	Africa|hCoV-19/Gambia/GC19-1533/2020|EPI ISL 561023|B.1.1.264|Gambia|2020-05-16	0.0002437827	Africa
Africa|hCoV-19/DRC/11310/2020|EPI ISL 527529|B.1.149|Democratic Republic of the Congo|2020-05-25	Africa|hCoV-19/Gambia/GC19-1533/2020|EPI ISL 561023|B.1.1.264|Gambia|2020-05-16	0.0003560270	Africa
Africa|hCoV-19/DRC/11318/2020|EPI ISL 527559|B.1.149|Democratic Republic of the Congo|2020-05-25	Africa|hCoV-19/Gambia/GC19-1533/2020|EPI ISL 561023|B.1.1.264|Gambia|2020-05-16	0.0003483029	Africa
Africa|hCoV-19/DRC/11326/2020|EPI ISL 527508|B.1|Democratic Republic of the Congo|2020-05-25	Africa|hCoV-19/Gambia/GC19-1533/2020|EPI ISL 561023|B.1.1.264|Gambia|2020-05-16	0.0003537893	Africa
Africa|hCoV-19/DRC/11334/2020|EPI ISL 527504|B.1.178|Democratic Republic of the Congo|2020-05-25	Africa|hCoV-19/Gambia/GC19-1533/2020|EPI ISL 561023|B.1.1.264|Gambia|2020-05-16	0.0003532594	Africa
Africa|hCoV-19/DRC/11337/2020|EPI ISL 527510|B.1.84|Democratic Republic of the Congo|2020-05-25	Africa|hCoV-19/Gambia/GC19-1533/2020|EPI ISL 561023|B.1.1.264|Gambia|2020-05-16	0.0004252526	Africa
Africa|hCoV-19/DRC/11341/2020|EPI ISL 527509|B.1.1.275|Democratic Republic of the Congo|2020-05-25	Africa|hCoV-19/Gambia/GC19-1533/2020|EPI ISL 561023|B.1.1.264|Gambia|2020-05-16	0.0002476744	Africa
Africa|hCoV-19/DRC/11348/2020|EPI ISL 527560|B.1.149|Democratic Republic of the Congo|2020-05-25	Africa|hCoV-19/Gambia/GC19-1533/2020|EPI ISL 561023|B.1.1.264|Gambia|2020-05-16	0.0003486310	Africa
Africa|hCoV-19/DRC/11369/2020|EPI ISL 527537|B.1.214|Democratic Republic of the Congo|2020-05-25	Africa|hCoV-19/Gambia/GC19-1533/2020|EPI ISL 561023|B.1.1.264|Gambia|2020-05-16	0.0003928590	Africa
Africa|hCoV-19/DRC/11376/2020|EPI ISL 527513|B.1.214|Democratic Republic of the Congo|2020-05-25	Africa|hCoV-19/Gambia/GC19-1533/2020|EPI ISL 561023|B.1.1.264|Gambia|2020-05-16	0.0004235417	Africa
Africa|hCoV-19/DRC/11411/2020|EPI ISL 527561|B.1.5|Democratic Republic of the Congo|2020-05-25	Africa|hCoV-19/Gambia/GC19-1533/2020|EPI ISL 561023|B.1.1.264|Gambia|2020-05-16	0.0003151013	Africa
Africa|hCoV-19/DRC/11450/2020|EPI ISL 527516|B.1.5|Democratic Republic of the Congo|2020-05-25	Africa|hCoV-19/Gambia/GC19-1533/2020|EPI ISL 561023|B.1.1.264|Gambia|2020-05-16	0.0002504710	Africa
Africa|hCoV-19/DRC/11458/2020|EPI ISL 527497|B.1.5|Democratic Republic of the Congo|2020-05-25	Africa|hCoV-19/Gambia/GC19-1533/2020|EPI ISL 561023|B.1.1.264|Gambia|2020-05-16	0.0003888631	Africa
Africa|hCoV-19/DRC/11460/2020|EPI ISL 527562|B.1.214|Democratic Republic of the Congo|2020-05-25	Africa|hCoV-19/Gambia/GC19-1533/2020|EPI ISL 561023|B.1.1.264|Gambia|2020-05-16	0.0004957150	Africa
Africa|hCoV-19/DRC/11472/2020|EPI ISL 527502|B.1.214|Democratic Republic of the Congo|2020-05-25	Africa|hCoV-19/Gambia/GC19-1533/2020|EPI ISL 561023|B.1.1.264|Gambia|2020-05-16	0.0004550883	Africa
Africa|hCoV-19/DRC/11477/2020|EPI ISL 527563|B.1.84|Democratic Republic of the Congo|2020-05-25	Africa|hCoV-19/Gambia/GC19-1533/2020|EPI ISL 561023|B.1.1.264|Gambia|2020-05-16	0.0002798170	Africa
Africa|hCoV-19/DRC/11486/2020|EPI ISL 527564|B.1.214|Democratic Republic of the Congo|2020-05-25	Africa|hCoV-19/Gambia/GC19-1533/2020|EPI ISL 561023|B.1.1.264|Gambia|2020-05-16	0.0004553714	Africa
Africa|hCoV-19/DRC/11487/2020|EPI ISL 527505|B.1|Democratic Republic of the Congo|2020-05-25	Africa|hCoV-19/Gambia/GC19-1533/2020|EPI ISL 561023|B.1.1.264|Gambia|2020-05-16	0.0003892216	Africa
Africa|hCoV-19/DRC/11507/2020|EPI ISL 527512|B.1|Democratic Republic of the Congo|2020-05-25	Africa|hCoV-19/Gambia/GC19-1533/2020|EPI ISL 561023|B.1.1.264|Gambia|2020-05-16	0.0004246892	Africa
Africa|hCoV-19/DRC/1151/2020|EPI ISL 447596|B.38|Democratic Republic of the Congo|2020-04-05	Africa|hCoV-19/Gambia/GC19-1533/2020|EPI ISL 561023|B.1.1.264|Gambia|2020-05-16	0.0005934775	Africa
Africa|hCoV-19/DRC/11511/2020|EPI ISL 527511|B.1.214|Democratic Republic of the Congo|2020-05-25	Africa|hCoV-19/Gambia/GC19-1533/2020|EPI ISL 561023|B.1.1.264|Gambia|2020-05-16	0.0004251818	Africa
Africa|hCoV-19/DRC/11572/2020|EPI ISL 527565|B.1.214|Democratic Republic of the Congo|2020-05-25	Africa|hCoV-19/Gambia/GC19-1533/2020|EPI ISL 561023|B.1.1.264|Gambia|2020-05-16	0.0003498713	Africa
Africa|hCoV-19/DRC/11576/2020|EPI ISL 527517|B.1|Democratic Republic of the Congo|2020-05-25	Africa|hCoV-19/Gambia/GC19-1533/2020|EPI ISL 561023|B.1.1.264|Gambia|2020-05-16	0.0003563858	Africa
Africa|hCoV-19/DRC/11583/2020|EPI ISL 527542|B.1|Democratic Republic of the Congo|2020-05-25	Africa|hCoV-19/Gambia/GC19-1533/2020|EPI ISL 561023|B.1.1.264|Gambia|2020-05-16	0.0003963022	Africa
Africa|hCoV-19/DRC/11616/2020|EPI ISL 527519|B.1|Democratic Republic of the Congo|2020-05-25	Africa|hCoV-19/Gambia/GC19-1533/2020|EPI ISL 561023|B.1.1.264|Gambia|2020-05-16	0.0003196055	Africa
Africa|hCoV-19/DRC/11623/2020|EPI ISL 527566|B.1.5|Democratic Republic of the Congo|2020-05-25	Africa|hCoV-19/Gambia/GC19-1533/2020|EPI ISL 561023|B.1.1.264|Gambia|2020-05-16	0.0003504002	Africa
Africa|hCoV-19/DRC/11624/2020|EPI ISL 527567|B.1.149|Democratic Republic of the Congo|2020-05-25	Africa|hCoV-19/Gambia/GC19-1533/2020|EPI ISL 561023|B.1.1.264|Gambia|2020-05-16	0.0003502513	Africa
Africa|hCoV-19/DRC/11631/2020|EPI ISL 527568|B.1.149|Democratic Republic of the Congo|2020-05-25	Africa|hCoV-19/Gambia/GC19-1533/2020|EPI ISL 561023|B.1.1.264|Gambia|2020-05-16	0.0003503863	Africa
Africa|hCoV-19/DRC/11632/2020|EPI ISL 527493|B.1|Democratic Republic of the Congo|2020-05-25	Africa|hCoV-19/Gambia/GC19-1533/2020|EPI ISL 561023|B.1.1.264|Gambia|2020-05-16	0.0003856167	Africa
Africa|hCoV-19/DRC/11635/2020|EPI ISL 527540|B.1.214|Democratic Republic of the Congo|2020-05-25	Africa|hCoV-19/Gambia/GC19-1533/2020|EPI ISL 561023|B.1.1.264|Gambia|2020-05-16	0.0003928089	Africa
Africa|hCoV-19/DRC/11640/2020|EPI ISL 527535|B.1.178|Democratic Republic of the Congo|2020-05-25	Africa|hCoV-19/Gambia/GC19-1533/2020|EPI ISL 561023|B.1.1.264|Gambia|2020-05-16	0.0004604424	Africa
Africa|hCoV-19/DRC/11643/2020|EPI ISL 527520|B.1.5|Democratic Republic of the Congo|2020-05-25	Africa|hCoV-19/Gambia/GC19-1533/2020|EPI ISL 561023|B.1.1.264|Gambia|2020-05-16	0.0003184005	Africa
Africa|hCoV-19/DRC/11648/2020|EPI ISL 527569|B.1.6|Democratic Republic of the Congo|2020-05-25	Africa|hCoV-19/Gambia/GC19-1533/2020|EPI ISL 561023|B.1.1.264|Gambia|2020-05-16	0.0003489680	Africa
Africa|hCoV-19/DRC/11652/2020|EPI ISL 527570|B.1.149|Democratic Republic of the Congo|2020-05-25	Africa|hCoV-19/Gambia/GC19-1533/2020|EPI ISL 561023|B.1.1.264|Gambia|2020-05-16	0.0003501275	Africa
Africa|hCoV-19/DRC/11653/2020|EPI ISL 527533|B.1.84|Democratic Republic of the Congo|2020-05-25	Africa|hCoV-19/Gambia/GC19-1533/2020|EPI ISL 561023|B.1.1.264|Gambia|2020-05-16	0.0003206804	Africa
Africa|hCoV-19/DRC/11676/2020|EPI ISL 527531|B.1|Democratic Republic of the Congo|2020-05-26	Africa|hCoV-19/Gambia/GC19-1533/2020|EPI ISL 561023|B.1.1.264|Gambia|2020-05-16	0.0005364312	Africa
Africa|hCoV-19/DRC/11677/2020|EPI ISL 527515|B.1.214|Democratic Republic of the Congo|2020-05-26	Africa|hCoV-19/Gambia/GC19-1533/2020|EPI ISL 561023|B.1.1.264|Gambia|2020-05-16	0.0003560357	Africa
Africa|hCoV-19/DRC/11732/2020|EPI ISL 527536|B.1.214|Democratic Republic of the Congo|2020-05-26	Africa|hCoV-19/Gambia/GC19-1533/2020|EPI ISL 561023|B.1.1.264|Gambia|2020-05-16	0.0002131278	Africa
Africa|hCoV-19/DRC/11733/2020|EPI ISL 527571|B.1.149|Democratic Republic of the Congo|2020-05-26	Africa|hCoV-19/Gambia/GC19-1533/2020|EPI ISL 561023|B.1.1.264|Gambia|2020-05-16	0.0003482827	Africa
Africa|hCoV-19/DRC/11806/2020|EPI ISL 527572|B.1.214|Democratic Republic of the Congo|2020-05-26	Africa|hCoV-19/Gambia/GC19-1533/2020|EPI ISL 561023|B.1.1.264|Gambia|2020-05-16	0.0004551960	Africa
Africa|hCoV-19/DRC/1234/2020|EPI ISL 429258|B.1.5|Democratic Republic of the Congo|2020-04-06	Africa|hCoV-19/Gambia/GC19-1533/2020|EPI ISL 561023|B.1.1.264|Gambia|2020-05-16	0.0002542188	Africa
Africa|hCoV-19/DRC/1249/2020|EPI ISL 429259|B.1.5|Democratic Republic of the Congo|2020-04-06	Africa|hCoV-19/Gambia/GC19-1533/2020|EPI ISL 561023|B.1.1.264|Gambia|2020-05-16	0.0002448739	Africa
Africa|hCoV-19/DRC/1319/2020|EPI ISL 431011|B.1.128|Democratic Republic of the Congo|2020-04-07	Africa|hCoV-19/Gambia/GC19-1533/2020|EPI ISL 561023|B.1.1.264|Gambia|2020-05-16	0.0003494472	Africa
Africa|hCoV-19/DRC/1324/2020|EPI ISL 435033|B.1.128|Democratic Republic of the Congo|2020-04-07	Africa|hCoV-19/Gambia/GC19-1533/2020|EPI ISL 561023|B.1.1.264|Gambia|2020-05-16	0.0003488015	Africa
Africa|hCoV-19/DRC/1326/2020|EPI ISL 435116|B.1|Democratic Republic of the Congo|2020-04-07	Africa|hCoV-19/Gambia/GC19-1533/2020|EPI ISL 561023|B.1.1.264|Gambia|2020-05-16	0.0003201816	Africa
Africa|hCoV-19/DRC/1375/2020|EPI ISL 435117|B.1.1.1|Democratic Republic of the Congo|2020-04-07	Africa|hCoV-19/Gambia/GC19-1533/2020|EPI ISL 561023|B.1.1.264|Gambia|2020-05-16	0.0002836486	Africa
Africa|hCoV-19/DRC/1376/2020|EPI ISL 431012|B.1.1.1|Democratic Republic of the Congo|2020-04-07	Africa|hCoV-19/Gambia/GC19-1533/2020|EPI ISL 561023|B.1.1.264|Gambia|2020-05-16	0.0002460098	Africa
Africa|hCoV-19/DRC/1377/2020|EPI ISL 434678|B.1.1.1|Democratic Republic of the Congo|2020-04-07	Africa|hCoV-19/Gambia/GC19-1533/2020|EPI ISL 561023|B.1.1.264|Gambia|2020-05-16	0.0002090446	Africa
Africa|hCoV-19/DRC/1378/2020|EPI ISL 435118|B.1.1.1|Democratic Republic of the Congo|2020-04-07	Africa|hCoV-19/Gambia/GC19-1533/2020|EPI ISL 561023|B.1.1.264|Gambia|2020-05-16	0.0002452464	Africa
Africa|hCoV-19/DRC/1382/2020|EPI ISL 435113|B.1.1.1|Democratic Republic of the Congo|2020-04-07	Africa|hCoV-19/Gambia/GC19-1533/2020|EPI ISL 561023|B.1.1.264|Gambia|2020-05-16	0.0002482076	Africa
Africa|hCoV-19/DRC/1397/2020|EPI ISL 434679|B.1.1.1|Democratic Republic of the Congo|2020-04-07	Africa|hCoV-19/Gambia/GC19-1533/2020|EPI ISL 561023|B.1.1.264|Gambia|2020-05-16	0.0002460704	Africa
Africa|hCoV-19/DRC/1398/2020|EPI ISL 435114|B.1.1.1|Democratic Republic of the Congo|2020-04-07	Africa|hCoV-19/Gambia/GC19-1533/2020|EPI ISL 561023|B.1.1.264|Gambia|2020-05-16	0.0002089282	Africa
Africa|hCoV-19/DRC/1422/2020|EPI ISL 434680|B.1.149|Democratic Republic of the Congo|2020-04-08	Africa|hCoV-19/Gambia/GC19-1533/2020|EPI ISL 561023|B.1.1.264|Gambia|2020-05-16	0.0003536968	Africa
Africa|hCoV-19/DRC/1423/2020|EPI ISL 434710|B.1.149|Democratic Republic of the Congo|2020-04-08	Africa|hCoV-19/Gambia/GC19-1533/2020|EPI ISL 561023|B.1.1.264|Gambia|2020-05-16	0.0003134619	Africa
Africa|hCoV-19/DRC/1486/2020|EPI ISL 434711|B.1|Democratic Republic of the Congo|2020-04-08	Africa|hCoV-19/Gambia/GC19-1533/2020|EPI ISL 561023|B.1.1.264|Gambia|2020-05-16	0.0002849752	Africa
Africa|hCoV-19/DRC/1516/2020|EPI ISL 435032|B.1.5|Democratic Republic of the Congo|2020-04-09	Africa|hCoV-19/Gambia/GC19-1533/2020|EPI ISL 561023|B.1.1.264|Gambia|2020-05-16	0.0002437826	Africa
Africa|hCoV-19/DRC/1565/2020|EPI ISL 434681|B.1|Democratic Republic of the Congo|2020-04-09	Africa|hCoV-19/Gambia/GC19-1533/2020|EPI ISL 561023|B.1.1.264|Gambia|2020-05-16	0.0002819256	Africa
Africa|hCoV-19/DRC/158/2020|EPI ISL 417950|B.40|Democratic Republic of the Congo|2020-03-20	Africa|hCoV-19/Gambia/GC19-1533/2020|EPI ISL 561023|B.1.1.264|Gambia|2020-05-16	0.0005922763	Africa
Africa|hCoV-19/DRC/1715/2020|EPI ISL 435156|B.1.84|Democratic Republic of the Congo|2020-04-10	Africa|hCoV-19/Gambia/GC19-1533/2020|EPI ISL 561023|B.1.1.264|Gambia|2020-05-16	0.0003140725	Africa
Africa|hCoV-19/DRC/1767/2020|EPI ISL 435157|B.1.5|Democratic Republic of the Congo|2020-04-10	Africa|hCoV-19/Gambia/GC19-1533/2020|EPI ISL 561023|B.1.1.264|Gambia|2020-05-16	0.0002506662	Africa
Africa|hCoV-19/DRC/1779/2020|EPI ISL 435158|C.14|Democratic Republic of the Congo|2020-04-10	Africa|hCoV-19/Gambia/GC19-1533/2020|EPI ISL 561023|B.1.1.264|Gambia|2020-05-16	0.0003194349	Africa
Africa|hCoV-19/DRC/191/2020|EPI ISL 417955|B.1.128|Democratic Republic of the Congo|2020-03-21	Africa|hCoV-19/Gambia/GC19-1533/2020|EPI ISL 561023|B.1.1.264|Gambia|2020-05-16	0.0003485754	Africa
Africa|hCoV-19/DRC/1952/2020|EPI ISL 435159|B.1.5|Democratic Republic of the Congo|2020-04-11	Africa|hCoV-19/Gambia/GC19-1533/2020|EPI ISL 561023|B.1.1.264|Gambia|2020-05-16	0.0002472782	Africa
Africa|hCoV-19/DRC/1982/2020|EPI ISL 435160|B.1|Democratic Republic of the Congo|2020-04-12	Africa|hCoV-19/Gambia/GC19-1533/2020|EPI ISL 561023|B.1.1.264|Gambia|2020-05-16	0.0002817637	Africa
Africa|hCoV-19/DRC/2047/2020|EPI ISL 435161|B.1.1.1|Democratic Republic of the Congo|2020-04-12	Africa|hCoV-19/Gambia/GC19-1533/2020|EPI ISL 561023|B.1.1.264|Gambia|2020-05-16	0.0002112002	Africa
Africa|hCoV-19/DRC/2063/2020|EPI ISL 435162|B.1|Democratic Republic of the Congo|2020-04-12	Africa|hCoV-19/Gambia/GC19-1533/2020|EPI ISL 561023|B.1.1.264|Gambia|2020-05-16	0.0002464662	Africa
Africa|hCoV-19/DRC/2120/2020|EPI ISL 435163|B.1.149|Democratic Republic of the Congo|2020-04-12	Africa|hCoV-19/Gambia/GC19-1533/2020|EPI ISL 561023|B.1.1.264|Gambia|2020-05-16	0.0003138773	Africa
Africa|hCoV-19/DRC/2121/2020|EPI ISL 435164|B.1.149|Democratic Republic of the Congo|2020-04-12	Africa|hCoV-19/Gambia/GC19-1533/2020|EPI ISL 561023|B.1.1.264|Gambia|2020-05-16	0.0003163704	Africa
Africa|hCoV-19/DRC/2122/2020|EPI ISL 435165|B.1.149|Democratic Republic of the Congo|2020-04-13	Africa|hCoV-19/Gambia/GC19-1533/2020|EPI ISL 561023|B.1.1.264|Gambia|2020-05-16	0.0003931160	Africa
Africa|hCoV-19/DRC/2125/2020|EPI ISL 435166|B.1.149|Democratic Republic of the Congo|2020-04-13	Africa|hCoV-19/Gambia/GC19-1533/2020|EPI ISL 561023|B.1.1.264|Gambia|2020-05-16	0.0003198551	Africa
Africa|hCoV-19/DRC/2128/2020|EPI ISL 435167|B.1|Democratic Republic of the Congo|2020-04-13	Africa|hCoV-19/Gambia/GC19-1533/2020|EPI ISL 561023|B.1.1.264|Gambia|2020-05-16	0.0002516844	Africa
Africa|hCoV-19/DRC/2133/2020|EPI ISL 435168|B.1.128|Democratic Republic of the Congo|2020-04-13	Africa|hCoV-19/Gambia/GC19-1533/2020|EPI ISL 561023|B.1.1.264|Gambia|2020-05-16	0.0003567600	Africa
Africa|hCoV-19/DRC/214/2020|EPI ISL 420030|B.1.6|Democratic Republic of the Congo|2020-03-21	Africa|hCoV-19/Gambia/GC19-1533/2020|EPI ISL 561023|B.1.1.264|Gambia|2020-05-16	0.0002446916	Africa
Africa|hCoV-19/DRC/215/2020|EPI ISL 420031|B.1.1.1|Democratic Republic of the Congo|2020-03-21	Africa|hCoV-19/Gambia/GC19-1533/2020|EPI ISL 561023|B.1.1.264|Gambia|2020-05-16	0.0002466286	Africa
Africa|hCoV-19/DRC/2169/2020|EPI ISL 436194|B.1.5|Democratic Republic of the Congo|2020-04-13	Africa|hCoV-19/Gambia/GC19-1533/2020|EPI ISL 561023|B.1.1.264|Gambia|2020-05-16	0.0002854701	Africa
Africa|hCoV-19/DRC/2299/2020|EPI ISL 436412|B.1.5|Democratic Republic of the Congo|2020-04-14	Africa|hCoV-19/Gambia/GC19-1533/2020|EPI ISL 561023|B.1.1.264|Gambia|2020-05-16	0.0003134695	Africa
Africa|hCoV-19/DRC/236/2020|EPI ISL 420032|B.1.128|Democratic Republic of the Congo|2020-03-22	Africa|hCoV-19/Gambia/GC19-1533/2020|EPI ISL 561023|B.1.1.264|Gambia|2020-05-16	0.0003492730	Africa
Africa|hCoV-19/DRC/2363/2020|EPI ISL 437194|B.1.84|Democratic Republic of the Congo|2020-04-14	Africa|hCoV-19/Gambia/GC19-1533/2020|EPI ISL 561023|B.1.1.264|Gambia|2020-05-16	0.0002786089	Africa
Africa|hCoV-19/DRC/2384/2020|EPI ISL 437196|B.1.149|Democratic Republic of the Congo|2020-04-14	Africa|hCoV-19/Gambia/GC19-1533/2020|EPI ISL 561023|B.1.1.264|Gambia|2020-05-16	0.0003168716	Africa
Africa|hCoV-19/DRC/241/2020|EPI ISL 420033|B.1.1.75|Democratic Republic of the Congo|2020-03-22	Africa|hCoV-19/Gambia/GC19-1533/2020|EPI ISL 561023|B.1.1.264|Gambia|2020-05-16	0.0001746114	Africa
Africa|hCoV-19/DRC/243/2020|EPI ISL 420034|B.1|Democratic Republic of the Congo|2020-03-22	Africa|hCoV-19/Gambia/GC19-1533/2020|EPI ISL 561023|B.1.1.264|Gambia|2020-05-16	0.0002841782	Africa
Africa|hCoV-19/DRC/248/2020|EPI ISL 420035|B.1.5|Democratic Republic of the Congo|2020-03-22	Africa|hCoV-19/Gambia/GC19-1533/2020|EPI ISL 561023|B.1.1.264|Gambia|2020-05-16	0.0002095408	Africa
Africa|hCoV-19/DRC/2496/2020|EPI ISL 437337|B.1.149|Democratic Republic of the Congo|2020-04-15	Africa|hCoV-19/Gambia/GC19-1533/2020|EPI ISL 561023|B.1.1.264|Gambia|2020-05-16	0.0003482985	Africa
Africa|hCoV-19/DRC/2529/2020|EPI ISL 437338|B.1.178|Democratic Republic of the Congo|2020-04-15	Africa|hCoV-19/Gambia/GC19-1533/2020|EPI ISL 561023|B.1.1.264|Gambia|2020-05-16	0.0003134620	Africa
Africa|hCoV-19/DRC/253/2020|EPI ISL 420838|B.1.5|Democratic Republic of the Congo|2020-03-22	Africa|hCoV-19/Gambia/GC19-1533/2020|EPI ISL 561023|B.1.1.264|Gambia|2020-05-16	0.0002093583	Africa
Africa|hCoV-19/DRC/2536/2020|EPI ISL 437339|B.1|Democratic Republic of the Congo|2020-04-15	Africa|hCoV-19/Gambia/GC19-1533/2020|EPI ISL 561023|B.1.1.264|Gambia|2020-05-16	0.0003134622	Africa
Africa|hCoV-19/DRC/254/2020|EPI ISL 420839|B.1|Democratic Republic of the Congo|2020-03-22	Africa|hCoV-19/Gambia/GC19-1533/2020|EPI ISL 561023|B.1.1.264|Gambia|2020-05-16	0.0002801882	Africa
Africa|hCoV-19/DRC/2563/2020|EPI ISL 437340|B.1.9|Democratic Republic of the Congo|2020-04-15	Africa|hCoV-19/Gambia/GC19-1533/2020|EPI ISL 561023|B.1.1.264|Gambia|2020-05-16	0.0005225020	Africa
Africa|hCoV-19/DRC/2580/2020|EPI ISL 437341|B.1.5|Democratic Republic of the Congo|2020-04-15	Africa|hCoV-19/Gambia/GC19-1533/2020|EPI ISL 561023|B.1.1.264|Gambia|2020-05-16	0.0002438141	Africa
Africa|hCoV-19/DRC/2644/2020|EPI ISL 437342|B.1.84|Democratic Republic of the Congo|2020-04-15	Africa|hCoV-19/Gambia/GC19-1533/2020|EPI ISL 561023|B.1.1.264|Gambia|2020-05-16	0.0003515682	Africa
Africa|hCoV-19/DRC/2670/2020|EPI ISL 437343|B.1.9|Democratic Republic of the Congo|2020-04-15	Africa|hCoV-19/Gambia/GC19-1533/2020|EPI ISL 561023|B.1.1.264|Gambia|2020-05-16	0.0005573852	Africa
Africa|hCoV-19/DRC/2727/2020|EPI ISL 437344|B.1|Democratic Republic of the Congo|2020-04-16	Africa|hCoV-19/Gambia/GC19-1533/2020|EPI ISL 561023|B.1.1.264|Gambia|2020-05-16	0.0002479852	Africa
Africa|hCoV-19/DRC/2728/2020|EPI ISL 437345|B.1.84|Democratic Republic of the Congo|2020-04-16	Africa|hCoV-19/Gambia/GC19-1533/2020|EPI ISL 561023|B.1.1.264|Gambia|2020-05-16	0.0003166197	Africa
Africa|hCoV-19/DRC/2813/2020|EPI ISL 437346|C.14|Democratic Republic of the Congo|2020-04-16	Africa|hCoV-19/Gambia/GC19-1533/2020|EPI ISL 561023|B.1.1.264|Gambia|2020-05-16	0.0003482741	Africa
Africa|hCoV-19/DRC/2819/2020|EPI ISL 437347|B.1|Democratic Republic of the Congo|2020-04-16	Africa|hCoV-19/Gambia/GC19-1533/2020|EPI ISL 561023|B.1.1.264|Gambia|2020-05-16	0.0003515141	Africa
Africa|hCoV-19/DRC/2827/2020|EPI ISL 437348|B.1|Democratic Republic of the Congo|2020-04-16	Africa|hCoV-19/Gambia/GC19-1533/2020|EPI ISL 561023|B.1.1.264|Gambia|2020-05-16	0.0002437716	Africa
Africa|hCoV-19/DRC/2855/2020|EPI ISL 437350|B.1|Democratic Republic of the Congo|2020-04-16	Africa|hCoV-19/Gambia/GC19-1533/2020|EPI ISL 561023|B.1.1.264|Gambia|2020-05-16	0.0002786271	Africa
Africa|hCoV-19/DRC/2864/2020|EPI ISL 437351|B.1|Democratic Republic of the Congo|2020-04-16	Africa|hCoV-19/Gambia/GC19-1533/2020|EPI ISL 561023|B.1.1.264|Gambia|2020-05-16	0.0002791200	Africa
Africa|hCoV-19/DRC/2904/2020|EPI ISL 437352|B.1|Democratic Republic of the Congo|2020-04-17	Africa|hCoV-19/Gambia/GC19-1533/2020|EPI ISL 561023|B.1.1.264|Gambia|2020-05-16	0.0002786271	Africa
Africa|hCoV-19/DRC/2938/2020|EPI ISL 437353|B.1.275|Democratic Republic of the Congo|2020-04-17	Africa|hCoV-19/Gambia/GC19-1533/2020|EPI ISL 561023|B.1.1.264|Gambia|2020-05-16	0.0004611628	Africa
Africa|hCoV-19/DRC/2939/2020|EPI ISL 437354|B.1|Democratic Republic of the Congo|2020-04-17	Africa|hCoV-19/Gambia/GC19-1533/2020|EPI ISL 561023|B.1.1.264|Gambia|2020-05-16	0.0003831377	Africa
Africa|hCoV-19/DRC/2942/2020|EPI ISL 437355|B.1|Democratic Republic of the Congo|2020-04-17	Africa|hCoV-19/Gambia/GC19-1533/2020|EPI ISL 561023|B.1.1.264|Gambia|2020-05-16	0.0003880729	Africa
Africa|hCoV-19/DRC/299/2020|EPI ISL 420840|B.4|Democratic Republic of the Congo|2020-03-20	Africa|hCoV-19/Gambia/GC19-1533/2020|EPI ISL 561023|B.1.1.264|Gambia|2020-05-16	0.0007384023	Africa
Africa|hCoV-19/DRC/300/2020|EPI ISL 420841|A|Democratic Republic of the Congo|2020-03-22	Africa|hCoV-19/Gambia/GC19-1533/2020|EPI ISL 561023|B.1.1.264|Gambia|2020-05-16	0.0004880362	Africa
Africa|hCoV-19/DRC/3041/2020|EPI ISL 437356|B.1|Democratic Republic of the Congo|2020-04-18	Africa|hCoV-19/Gambia/GC19-1533/2020|EPI ISL 561023|B.1.1.264|Gambia|2020-05-16	0.0003482828	Africa
Africa|hCoV-19/DRC/307/2020|EPI ISL 420842|B.1.9|Democratic Republic of the Congo|2020-03	Africa|hCoV-19/Gambia/GC19-1533/2020|EPI ISL 561023|B.1.1.264|Gambia|2020-05-16	0.0003560856	Africa
Africa|hCoV-19/DRC/3070/2020|EPI ISL 437357|B.1.214|Democratic Republic of the Congo|2020-04-18	Africa|hCoV-19/Gambia/GC19-1533/2020|EPI ISL 561023|B.1.1.264|Gambia|2020-05-16	0.0003831203	Africa
Africa|hCoV-19/DRC/3089/2020|EPI ISL 437358|B.1.84|Democratic Republic of the Congo|2020-04-19	Africa|hCoV-19/Gambia/GC19-1533/2020|EPI ISL 561023|B.1.1.264|Gambia|2020-05-16	0.0003134414	Africa
Africa|hCoV-19/DRC/3440/2020|EPI ISL 447597|B.1.84|Democratic Republic of the Congo|2020-04-22	Africa|hCoV-19/Gambia/GC19-1533/2020|EPI ISL 561023|B.1.1.264|Gambia|2020-05-16	0.0003146906	Africa
Africa|hCoV-19/DRC/3451/2020|EPI ISL 447598|B.1.178|Democratic Republic of the Congo|2020-04-22	Africa|hCoV-19/Gambia/GC19-1533/2020|EPI ISL 561023|B.1.1.264|Gambia|2020-05-16	0.0003499522	Africa
Africa|hCoV-19/DRC/3453/2020|EPI ISL 447599|B.1.84|Democratic Republic of the Congo|2020-04-22	Africa|hCoV-19/Gambia/GC19-1533/2020|EPI ISL 561023|B.1.1.264|Gambia|2020-05-16	0.0003148888	Africa
Africa|hCoV-19/DRC/3481/2020|EPI ISL 447600|B.1|Democratic Republic of the Congo|2020-04-22	Africa|hCoV-19/Gambia/GC19-1533/2020|EPI ISL 561023|B.1.1.264|Gambia|2020-05-16	0.0002480000	Africa
Africa|hCoV-19/DRC/3482/2020|EPI ISL 447601|B.1|Democratic Republic of the Congo|2020-04-22	Africa|hCoV-19/Gambia/GC19-1533/2020|EPI ISL 561023|B.1.1.264|Gambia|2020-05-16	0.0002823075	Africa
Africa|hCoV-19/DRC/3483/2020|EPI ISL 447602|B.1|Democratic Republic of the Congo|2020-04-22	Africa|hCoV-19/Gambia/GC19-1533/2020|EPI ISL 561023|B.1.1.264|Gambia|2020-05-16	0.0002476053	Africa
Africa|hCoV-19/DRC/3490/2020|EPI ISL 447603|B.1|Democratic Republic of the Congo|2020-04-22	Africa|hCoV-19/Gambia/GC19-1533/2020|EPI ISL 561023|B.1.1.264|Gambia|2020-05-16	0.0002803040	Africa
Africa|hCoV-19/DRC/3504/2020|EPI ISL 447604|B.1.149|Democratic Republic of the Congo|2020-04-23	Africa|hCoV-19/Gambia/GC19-1533/2020|EPI ISL 561023|B.1.1.264|Gambia|2020-05-16	0.0003185794	Africa
Africa|hCoV-19/DRC/352/2020|EPI ISL 420850|B.1.5|Democratic Republic of the Congo|2020-03	Africa|hCoV-19/Gambia/GC19-1533/2020|EPI ISL 561023|B.1.1.264|Gambia|2020-05-16	0.0002800801	Africa
Africa|hCoV-19/DRC/353/2020|EPI ISL 420843|B.1.5|Democratic Republic of the Congo|2020-03	Africa|hCoV-19/Gambia/GC19-1533/2020|EPI ISL 561023|B.1.1.264|Gambia|2020-05-16	0.0002100617	Africa
Africa|hCoV-19/DRC/355/2020|EPI ISL 420844|B.1|Democratic Republic of the Congo|2020-03	Africa|hCoV-19/Gambia/GC19-1533/2020|EPI ISL 561023|B.1.1.264|Gambia|2020-05-16	0.0002444952	Africa
Africa|hCoV-19/DRC/3552/2020|EPI ISL 447605|B.1.84|Democratic Republic of the Congo|2020-04-23	Africa|hCoV-19/Gambia/GC19-1533/2020|EPI ISL 561023|B.1.1.264|Gambia|2020-05-16	0.0003183824	Africa
Africa|hCoV-19/DRC/3595/2020|EPI ISL 447606|B.1.5|Democratic Republic of the Congo|2020-04-23	Africa|hCoV-19/Gambia/GC19-1533/2020|EPI ISL 561023|B.1.1.264|Gambia|2020-05-16	0.0002791685	Africa
Africa|hCoV-19/DRC/3632/2020|EPI ISL 447607|B.1.5|Democratic Republic of the Congo|2020-04-23	Africa|hCoV-19/Gambia/GC19-1533/2020|EPI ISL 561023|B.1.1.264|Gambia|2020-05-16	0.0002800843	Africa
Africa|hCoV-19/DRC/3633/2020|EPI ISL 447230|B.1.5|Democratic Republic of the Congo|2020-04-23	Africa|hCoV-19/Gambia/GC19-1533/2020|EPI ISL 561023|B.1.1.264|Gambia|2020-05-16	0.0002828164	Africa
Africa|hCoV-19/DRC/3653/2020|EPI ISL 447231|B.1.128|Democratic Republic of the Congo|2020-04-23	Africa|hCoV-19/Gambia/GC19-1533/2020|EPI ISL 561023|B.1.1.264|Gambia|2020-05-16	0.0004201806	Africa
Africa|hCoV-19/DRC/3659/2020|EPI ISL 447232|B.1.128|Democratic Republic of the Congo|2020-04-23	Africa|hCoV-19/Gambia/GC19-1533/2020|EPI ISL 561023|B.1.1.264|Gambia|2020-05-16	0.0004205783	Africa
Africa|hCoV-19/DRC/3661/2020|EPI ISL 447233|B.1.128|Democratic Republic of the Congo|2020-04-23	Africa|hCoV-19/Gambia/GC19-1533/2020|EPI ISL 561023|B.1.1.264|Gambia|2020-05-16	0.0004204900	Africa
Africa|hCoV-19/DRC/3662/2020|EPI ISL 447234|B.1.128|Democratic Republic of the Congo|2020-04-23	Africa|hCoV-19/Gambia/GC19-1533/2020|EPI ISL 561023|B.1.1.264|Gambia|2020-05-16	0.0004201809	Africa
Africa|hCoV-19/DRC/3664/2020|EPI ISL 447235|B.1.128|Democratic Republic of the Congo|2020-04-23	Africa|hCoV-19/Gambia/GC19-1533/2020|EPI ISL 561023|B.1.1.264|Gambia|2020-05-16	0.0004202398	Africa
Africa|hCoV-19/DRC/3683/2020|EPI ISL 447236|B.1.5|Democratic Republic of the Congo|2020-04-24	Africa|hCoV-19/Gambia/GC19-1533/2020|EPI ISL 561023|B.1.1.264|Gambia|2020-05-16	0.0003151080	Africa
Africa|hCoV-19/DRC/3688/2020|EPI ISL 447237|B.1.128|Democratic Republic of the Congo|2020-04-24	Africa|hCoV-19/Gambia/GC19-1533/2020|EPI ISL 561023|B.1.1.264|Gambia|2020-05-16	0.0004188174	Africa
Africa|hCoV-19/DRC/376/2020|EPI ISL 420851|B.1.6|Democratic Republic of the Congo|2020-03-25	Africa|hCoV-19/Gambia/GC19-1533/2020|EPI ISL 561023|B.1.1.264|Gambia|2020-05-16	0.0003142106	Africa
Africa|hCoV-19/DRC/3764/2020|EPI ISL 447238|B.1.84|Democratic Republic of the Congo|2020-04-24	Africa|hCoV-19/Gambia/GC19-1533/2020|EPI ISL 561023|B.1.1.264|Gambia|2020-05-16	0.0003496233	Africa
Africa|hCoV-19/DRC/3768/2020|EPI ISL 447239|B.1.84|Democratic Republic of the Congo|2020-04-24	Africa|hCoV-19/Gambia/GC19-1533/2020|EPI ISL 561023|B.1.1.264|Gambia|2020-05-16	0.0003149031	Africa
Africa|hCoV-19/DRC/3778/2020|EPI ISL 447240|B.1.128|Democratic Republic of the Congo|2020-04-24	Africa|hCoV-19/Gambia/GC19-1533/2020|EPI ISL 561023|B.1.1.264|Gambia|2020-05-16	0.0004179859	Africa
Africa|hCoV-19/DRC/3787/2020|EPI ISL 447241|B.1|Democratic Republic of the Congo|2020-04-24	Africa|hCoV-19/Gambia/GC19-1533/2020|EPI ISL 561023|B.1.1.264|Gambia|2020-05-16	0.0002829095	Africa
Africa|hCoV-19/DRC/3791/2020|EPI ISL 447242|B.1|Democratic Republic of the Congo|2020-04-24	Africa|hCoV-19/Gambia/GC19-1533/2020|EPI ISL 561023|B.1.1.264|Gambia|2020-05-16	0.0003204783	Africa
Africa|hCoV-19/DRC/3803/2020|EPI ISL 447243|B.1|Democratic Republic of the Congo|2020-04-24	Africa|hCoV-19/Gambia/GC19-1533/2020|EPI ISL 561023|B.1.1.264|Gambia|2020-05-16	0.0002473867	Africa
Africa|hCoV-19/DRC/3806/2020|EPI ISL 447244|B.1|Democratic Republic of the Congo|2020-04-24	Africa|hCoV-19/Gambia/GC19-1533/2020|EPI ISL 561023|B.1.1.264|Gambia|2020-05-16	0.0002474566	Africa
Africa|hCoV-19/DRC/3827/2020|EPI ISL 447245|B.1|Democratic Republic of the Congo|2020-04-24	Africa|hCoV-19/Gambia/GC19-1533/2020|EPI ISL 561023|B.1.1.264|Gambia|2020-05-16	0.0003851479	Africa
Africa|hCoV-19/DRC/3829/2020|EPI ISL 447246|B.1|Democratic Republic of the Congo|2020-04-24	Africa|hCoV-19/Gambia/GC19-1533/2020|EPI ISL 561023|B.1.1.264|Gambia|2020-05-16	0.0003504586	Africa
Africa|hCoV-19/DRC/3834/2020|EPI ISL 447247|A|Democratic Republic of the Congo|2020-04-25	Africa|hCoV-19/Gambia/GC19-1533/2020|EPI ISL 561023|B.1.1.264|Gambia|2020-05-16	0.0005639092	Africa
Africa|hCoV-19/DRC/3837/2020|EPI ISL 447248|B.1.128|Democratic Republic of the Congo|2020-04-25	Africa|hCoV-19/Gambia/GC19-1533/2020|EPI ISL 561023|B.1.1.264|Gambia|2020-05-16	0.0004199603	Africa
Africa|hCoV-19/DRC/3841/2020|EPI ISL 447249|B.1.128|Democratic Republic of the Congo|2020-04-25	Africa|hCoV-19/Gambia/GC19-1533/2020|EPI ISL 561023|B.1.1.264|Gambia|2020-05-16	0.0004538914	Africa
Africa|hCoV-19/DRC/3842/2020|EPI ISL 471396|B.1.128|Democratic Republic of the Congo|2020-04-25	Africa|hCoV-19/Gambia/GC19-1533/2020|EPI ISL 561023|B.1.1.264|Gambia|2020-05-16	0.0004528481	Africa
Africa|hCoV-19/DRC/3846/2020|EPI ISL 471397|B.1.84|Democratic Republic of the Congo|2020-04-25	Africa|hCoV-19/Gambia/GC19-1533/2020|EPI ISL 561023|B.1.1.264|Gambia|2020-05-16	0.0003831284	Africa
Africa|hCoV-19/DRC/3937/2020|EPI ISL 471398|B.1|Democratic Republic of the Congo|2020-04-25	Africa|hCoV-19/Gambia/GC19-1533/2020|EPI ISL 561023|B.1.1.264|Gambia|2020-05-16	0.0003482912	Africa
Africa|hCoV-19/DRC/3941/2020|EPI ISL 471399|B.1.128|Democratic Republic of the Congo|2020-04-25	Africa|hCoV-19/Gambia/GC19-1533/2020|EPI ISL 561023|B.1.1.264|Gambia|2020-05-16	0.0004185792	Africa
Africa|hCoV-19/DRC/3947/2020|EPI ISL 471400|B.1.214|Democratic Republic of the Congo|2020-04-25	Africa|hCoV-19/Gambia/GC19-1533/2020|EPI ISL 561023|B.1.1.264|Gambia|2020-05-16	0.0004528181	Africa
Africa|hCoV-19/DRC/3949/2020|EPI ISL 471401|B.1.84|Democratic Republic of the Congo|2020-04-26	Africa|hCoV-19/Gambia/GC19-1533/2020|EPI ISL 561023|B.1.1.264|Gambia|2020-05-16	0.0002786088	Africa
Africa|hCoV-19/DRC/396/2020|EPI ISL 420852|B.1.6|Democratic Republic of the Congo|2020-03-26	Africa|hCoV-19/Gambia/GC19-1533/2020|EPI ISL 561023|B.1.1.264|Gambia|2020-05-16	0.0002791658	Africa
Africa|hCoV-19/DRC/397/2020|EPI ISL 420845|B.1.6|Democratic Republic of the Congo|2020-03-26	Africa|hCoV-19/Gambia/GC19-1533/2020|EPI ISL 561023|B.1.1.264|Gambia|2020-05-16	0.0002786505	Africa
Africa|hCoV-19/DRC/400/2020|EPI ISL 420846|B.1.5|Democratic Republic of the Congo|2020-03	Africa|hCoV-19/Gambia/GC19-1533/2020|EPI ISL 561023|B.1.1.264|Gambia|2020-05-16	0.0002444697	Africa
Africa|hCoV-19/DRC/4012/2020|EPI ISL 471402|B.1|Democratic Republic of the Congo|2020-04-26	Africa|hCoV-19/Gambia/GC19-1533/2020|EPI ISL 561023|B.1.1.264|Gambia|2020-05-16	0.0004179859	Africa
Africa|hCoV-19/DRC/402/2020|EPI ISL 420853|B.1|Democratic Republic of the Congo|2020-03-26	Africa|hCoV-19/Gambia/GC19-1533/2020|EPI ISL 561023|B.1.1.264|Gambia|2020-05-16	0.0002901591	Africa
Africa|hCoV-19/DRC/4020/2020|EPI ISL 471403|B.1.5|Democratic Republic of the Congo|2020-04-26	Africa|hCoV-19/Gambia/GC19-1533/2020|EPI ISL 561023|B.1.1.264|Gambia|2020-05-16	0.0003483061	Africa
Africa|hCoV-19/DRC/4026/2020|EPI ISL 471404|B.1.84|Democratic Republic of the Congo|2020-04-27	Africa|hCoV-19/Gambia/GC19-1533/2020|EPI ISL 561023|B.1.1.264|Gambia|2020-05-16	0.0003134556	Africa
Africa|hCoV-19/DRC/4060/2020|EPI ISL 471405|B.1|Democratic Republic of the Congo|2020-04-27	Africa|hCoV-19/Gambia/GC19-1533/2020|EPI ISL 561023|B.1.1.264|Gambia|2020-05-16	0.0003482827	Africa
Africa|hCoV-19/DRC/4075/2020|EPI ISL 471406|B.1.214|Democratic Republic of the Congo|2020-04-27	Africa|hCoV-19/Gambia/GC19-1533/2020|EPI ISL 561023|B.1.1.264|Gambia|2020-05-16	0.0004180047	Africa
Africa|hCoV-19/DRC/4084/2020|EPI ISL 471407|B.1.214|Democratic Republic of the Congo|2020-04-27	Africa|hCoV-19/Gambia/GC19-1533/2020|EPI ISL 561023|B.1.1.264|Gambia|2020-05-16	0.0004528181	Africa
Africa|hCoV-19/DRC/4132/2020|EPI ISL 471408|B.1|Democratic Republic of the Congo|2020-04-27	Africa|hCoV-19/Gambia/GC19-1533/2020|EPI ISL 561023|B.1.1.264|Gambia|2020-05-16	0.0003831190	Africa
Africa|hCoV-19/DRC/4141/2020|EPI ISL 471409|B.1.128|Democratic Republic of the Congo|2020-04-27	Africa|hCoV-19/Gambia/GC19-1533/2020|EPI ISL 561023|B.1.1.264|Gambia|2020-05-16	0.0004179859	Africa
Africa|hCoV-19/DRC/4145/2020|EPI ISL 471410|B.1|Democratic Republic of the Congo|2020-04-27	Africa|hCoV-19/Gambia/GC19-1533/2020|EPI ISL 561023|B.1.1.264|Gambia|2020-05-16	0.0003134555	Africa
Africa|hCoV-19/DRC/4194/2020|EPI ISL 471414|B.1.5|Democratic Republic of the Congo|2020-04-28	Africa|hCoV-19/Gambia/GC19-1533/2020|EPI ISL 561023|B.1.1.264|Gambia|2020-05-16	0.0003482827	Africa
Africa|hCoV-19/DRC/4250/2020|EPI ISL 471415|B.1.1.1|Democratic Republic of the Congo|2020-04-28	Africa|hCoV-19/Gambia/GC19-1533/2020|EPI ISL 561023|B.1.1.264|Gambia|2020-05-16	0.0003134338	Africa
Africa|hCoV-19/DRC/4279/2020|EPI ISL 514114|B.1|Democratic Republic of the Congo|2020-04-28	Africa|hCoV-19/Gambia/GC19-1533/2020|EPI ISL 561023|B.1.1.264|Gambia|2020-05-16	0.0003501274	Africa
Africa|hCoV-19/DRC/4282/2020|EPI ISL 514103|B.1.128|Democratic Republic of the Congo|2020-04-08	Africa|hCoV-19/Gambia/GC19-1533/2020|EPI ISL 561023|B.1.1.264|Gambia|2020-05-16	0.0003851578	Africa
Africa|hCoV-19/DRC/4284/2020|EPI ISL 514115|B.1.128|Democratic Republic of the Congo|2020-04-28	Africa|hCoV-19/Gambia/GC19-1533/2020|EPI ISL 561023|B.1.1.264|Gambia|2020-05-16	0.0003851578	Africa
Africa|hCoV-19/DRC/431/2020|EPI ISL 420847|B.1.147|Democratic Republic of the Congo|2020-03-26	Africa|hCoV-19/Gambia/GC19-1533/2020|EPI ISL 561023|B.1.1.264|Gambia|2020-05-16	0.0002790460	Africa
Africa|hCoV-19/DRC/4418/2020|EPI ISL 496506|B.1.128|Democratic Republic of the Congo|2020-04-29	Africa|hCoV-19/Gambia/GC19-1533/2020|EPI ISL 561023|B.1.1.264|Gambia|2020-05-16	0.0004201957	Africa
Africa|hCoV-19/DRC/4422/2020|EPI ISL 496507|B.1.128|Democratic Republic of the Congo|2020-04-29	Africa|hCoV-19/Gambia/GC19-1533/2020|EPI ISL 561023|B.1.1.264|Gambia|2020-05-16	0.0003896591	Africa
Africa|hCoV-19/DRC/4427/2020|EPI ISL 496508|B.1.128|Democratic Republic of the Congo|2020-04-29	Africa|hCoV-19/Gambia/GC19-1533/2020|EPI ISL 561023|B.1.1.264|Gambia|2020-05-16	0.0003931254	Africa
Africa|hCoV-19/DRC/4429/2020|EPI ISL 513589|B.1.128|Democratic Republic of the Congo|2020-04-29	Africa|hCoV-19/Gambia/GC19-1533/2020|EPI ISL 561023|B.1.1.264|Gambia|2020-05-16	0.0003932800	Africa
Africa|hCoV-19/DRC/4430/2020|EPI ISL 496509|B.1.128|Democratic Republic of the Congo|2020-04-29	Africa|hCoV-19/Gambia/GC19-1533/2020|EPI ISL 561023|B.1.1.264|Gambia|2020-05-16	0.0003855214	Africa
Africa|hCoV-19/DRC/4437/2020|EPI ISL 513590|B.1.128|Democratic Republic of the Congo|2020-05-02	Africa|hCoV-19/Gambia/GC19-1533/2020|EPI ISL 561023|B.1.1.264|Gambia|2020-05-16	0.0004291186	Africa
Africa|hCoV-19/DRC/4442/2020|EPI ISL 496510|B.1.128|Democratic Republic of the Congo|2020-04-29	Africa|hCoV-19/Gambia/GC19-1533/2020|EPI ISL 561023|B.1.1.264|Gambia|2020-05-16	0.0003899209	Africa
Africa|hCoV-19/DRC/4444/2020|EPI ISL 514104|B.1.128|Democratic Republic of the Congo|2020-04-29	Africa|hCoV-19/Gambia/GC19-1533/2020|EPI ISL 561023|B.1.1.264|Gambia|2020-05-16	0.0003851572	Africa
Africa|hCoV-19/DRC/445/2020|EPI ISL 420848|B.1|Democratic Republic of the Congo|2020-03	Africa|hCoV-19/Gambia/GC19-1533/2020|EPI ISL 561023|B.1.1.264|Gambia|2020-05-16	0.0002517414	Africa
Africa|hCoV-19/DRC/4501/2020|EPI ISL 513591|B.1.5|Democratic Republic of the Congo|2020-05-30	Africa|hCoV-19/Gambia/GC19-1533/2020|EPI ISL 561023|B.1.1.264|Gambia|2020-05-16	0.0002860672	Africa
Africa|hCoV-19/DRC/4516/2020|EPI ISL 487192|B.1.1.275|Democratic Republic of the Congo|2020-04-28	Africa|hCoV-19/Gambia/GC19-1533/2020|EPI ISL 561023|B.1.1.264|Gambia|2020-05-16	0.0001396357	Africa
Africa|hCoV-19/DRC/4524/2020|EPI ISL 513597|A|Democratic Republic of the Congo|2020-04-30	Africa|hCoV-19/Gambia/GC19-1533/2020|EPI ISL 561023|B.1.1.264|Gambia|2020-05-16	0.0005980007	Africa
Africa|hCoV-19/DRC/4541/2020|EPI ISL 513598|B.1|Democratic Republic of the Congo|2020-04-30	Africa|hCoV-19/Gambia/GC19-1533/2020|EPI ISL 561023|B.1.1.264|Gambia|2020-05-16	0.0003483297	Africa
Africa|hCoV-19/DRC/4551/2020|EPI ISL 513599|B.1.178|Democratic Republic of the Congo|2020-04-30	Africa|hCoV-19/Gambia/GC19-1533/2020|EPI ISL 561023|B.1.1.264|Gambia|2020-05-16	0.0004223944	Africa
Africa|hCoV-19/DRC/4561/2020|EPI ISL 513600|B.1|Democratic Republic of the Congo|2020-04-30	Africa|hCoV-19/Gambia/GC19-1533/2020|EPI ISL 561023|B.1.1.264|Gambia|2020-05-16	0.0003482827	Africa
Africa|hCoV-19/DRC/4562/2020|EPI ISL 513601|B.1.214|Democratic Republic of the Congo|2020-04-30	Africa|hCoV-19/Gambia/GC19-1533/2020|EPI ISL 561023|B.1.1.264|Gambia|2020-05-16	0.0003482912	Africa
Africa|hCoV-19/DRC/4568/2020|EPI ISL 513602|B.1|Democratic Republic of the Congo|2020-04-30	Africa|hCoV-19/Gambia/GC19-1533/2020|EPI ISL 561023|B.1.1.264|Gambia|2020-05-16	0.0003520957	Africa
Africa|hCoV-19/DRC/4578/2020|EPI ISL 513603|B.1|Democratic Republic of the Congo|2020-04-30	Africa|hCoV-19/Gambia/GC19-1533/2020|EPI ISL 561023|B.1.1.264|Gambia|2020-05-16	0.0003898800	Africa
Africa|hCoV-19/DRC/4613/2020|EPI ISL 513604|B.1.214|Democratic Republic of the Congo|2020-04-30	Africa|hCoV-19/Gambia/GC19-1533/2020|EPI ISL 561023|B.1.1.264|Gambia|2020-05-16	0.0003866831	Africa
Africa|hCoV-19/DRC/4614/2020|EPI ISL 513605|B.1|Democratic Republic of the Congo|2020-04-30	Africa|hCoV-19/Gambia/GC19-1533/2020|EPI ISL 561023|B.1.1.264|Gambia|2020-05-16	0.0004876803	Africa
Africa|hCoV-19/DRC/4631/2020|EPI ISL 513606|B.1.5|Democratic Republic of the Congo|2020-04-30	Africa|hCoV-19/Gambia/GC19-1533/2020|EPI ISL 561023|B.1.1.264|Gambia|2020-05-16	0.0004877145	Africa
Africa|hCoV-19/DRC/4633/2020|EPI ISL 513607|B.1.128|Democratic Republic of the Congo|2020-04-30	Africa|hCoV-19/Gambia/GC19-1533/2020|EPI ISL 561023|B.1.1.264|Gambia|2020-05-16	0.0004528479	Africa
Africa|hCoV-19/DRC/4642/2020|EPI ISL 513608|B.1.128|Democratic Republic of the Congo|2020-04-30	Africa|hCoV-19/Gambia/GC19-1533/2020|EPI ISL 561023|B.1.1.264|Gambia|2020-05-16	0.0004528275	Africa
Africa|hCoV-19/DRC/4647/2020|EPI ISL 513609|B.1.128|Democratic Republic of the Congo|2020-04-30	Africa|hCoV-19/Gambia/GC19-1533/2020|EPI ISL 561023|B.1.1.264|Gambia|2020-05-16	0.0004179859	Africa
Africa|hCoV-19/DRC/4653/2020|EPI ISL 513610|B.1.128|Democratic Republic of the Congo|2020-04-30	Africa|hCoV-19/Gambia/GC19-1533/2020|EPI ISL 561023|B.1.1.264|Gambia|2020-05-16	0.0004528748	Africa
Africa|hCoV-19/DRC/4681/2020|EPI ISL 514116|B.1.128|Democratic Republic of the Congo|2020-04-30	Africa|hCoV-19/Gambia/GC19-1533/2020|EPI ISL 561023|B.1.1.264|Gambia|2020-05-16	0.0003892868	Africa
Africa|hCoV-19/DRC/4683/2020|EPI ISL 514105|B.1.5|Democratic Republic of the Congo|2020-04-30	Africa|hCoV-19/Gambia/GC19-1533/2020|EPI ISL 561023|B.1.1.264|Gambia|2020-05-16	0.0004239505	Africa
Africa|hCoV-19/DRC/4685/2020|EPI ISL 514106|B.1.128|Democratic Republic of the Congo|2020-04-30	Africa|hCoV-19/Gambia/GC19-1533/2020|EPI ISL 561023|B.1.1.264|Gambia|2020-05-16	0.0004548026	Africa
Africa|hCoV-19/DRC/4690/2020|EPI ISL 514117|B.1.128|Democratic Republic of the Congo|2020-04-30	Africa|hCoV-19/Gambia/GC19-1533/2020|EPI ISL 561023|B.1.1.264|Gambia|2020-05-16	0.0004204459	Africa
Africa|hCoV-19/DRC/4693/2020|EPI ISL 514118|B.1.128|Democratic Republic of the Congo|2020-04-30	Africa|hCoV-19/Gambia/GC19-1533/2020|EPI ISL 561023|B.1.1.264|Gambia|2020-05-16	0.0004195641	Africa
Africa|hCoV-19/DRC/4694/2020|EPI ISL 514107|B.1.128|Democratic Republic of the Congo|2020-04-30	Africa|hCoV-19/Gambia/GC19-1533/2020|EPI ISL 561023|B.1.1.264|Gambia|2020-05-16	0.0004246405	Africa
Africa|hCoV-19/DRC/4720/2020|EPI ISL 514108|B.1.84|Democratic Republic of the Congo|2020-05-01	Africa|hCoV-19/Gambia/GC19-1533/2020|EPI ISL 561023|B.1.1.264|Gambia|2020-05-16	0.0003503320	Africa
Africa|hCoV-19/DRC/4785/2020|EPI ISL 514119|B.1.84|Democratic Republic of the Congo|2020-05-01	Africa|hCoV-19/Gambia/GC19-1533/2020|EPI ISL 561023|B.1.1.264|Gambia|2020-05-16	0.0004895633	Africa
Africa|hCoV-19/DRC/5019/2020|EPI ISL 496511|B.1|Democratic Republic of the Congo|2020-05-02	Africa|hCoV-19/Gambia/GC19-1533/2020|EPI ISL 561023|B.1.1.264|Gambia|2020-05-16	0.0003985558	Africa
Africa|hCoV-19/DRC/5094/2020|EPI ISL 496491|B.1.84|Democratic Republic of the Congo|2020-05-02	Africa|hCoV-19/Gambia/GC19-1533/2020|EPI ISL 561023|B.1.1.264|Gambia|2020-05-16	0.0003539283	Africa
Africa|hCoV-19/DRC/5186/2020|EPI ISL 496512|B.1|Democratic Republic of the Congo|2020-05-03	Africa|hCoV-19/Gambia/GC19-1533/2020|EPI ISL 561023|B.1.1.264|Gambia|2020-05-16	0.0003895837	Africa
Africa|hCoV-19/DRC/5187/2020|EPI ISL 513619|B.1|Democratic Republic of the Congo|2020-05-03	Africa|hCoV-19/Gambia/GC19-1533/2020|EPI ISL 561023|B.1.1.264|Gambia|2020-05-16	0.0003881683	Africa
Africa|hCoV-19/DRC/5205/2020|EPI ISL 487365|B.1.1.275|Democratic Republic of the Congo|2020-05-01	Africa|hCoV-19/Gambia/GC19-1533/2020|EPI ISL 561023|B.1.1.264|Gambia|2020-05-16	0.0001760620	Africa
Africa|hCoV-19/DRC/521/2020|EPI ISL 420854|B.1.5|Democratic Republic of the Congo|2020-03-25	Africa|hCoV-19/Gambia/GC19-1533/2020|EPI ISL 561023|B.1.1.264|Gambia|2020-05-16	0.0002096581	Africa
Africa|hCoV-19/DRC/5210/2020|EPI ISL 487369|B.1.1.275|Democratic Republic of the Congo|2020-05-01	Africa|hCoV-19/Gambia/GC19-1533/2020|EPI ISL 561023|B.1.1.264|Gambia|2020-05-16	0.0001768009	Africa
Africa|hCoV-19/DRC/523/2020|EPI ISL 420849|B.1.1.1|Democratic Republic of the Congo|2020-03-28	Africa|hCoV-19/Gambia/GC19-1533/2020|EPI ISL 561023|B.1.1.264|Gambia|2020-05-16	0.0002095629	Africa
Africa|hCoV-19/DRC/5240/2020|EPI ISL 496492|B.1|Democratic Republic of the Congo|2020-05-03	Africa|hCoV-19/Gambia/GC19-1533/2020|EPI ISL 561023|B.1.1.264|Gambia|2020-05-16	0.0002803129	Africa
Africa|hCoV-19/DRC/5377/2020|EPI ISL 496513|B.1|Democratic Republic of the Congo|2020-05-04	Africa|hCoV-19/Gambia/GC19-1533/2020|EPI ISL 561023|B.1.1.264|Gambia|2020-05-16	0.0003503689	Africa
Africa|hCoV-19/DRC/5538/2020|EPI ISL 514120|B.1|Democratic Republic of the Congo|2020-05-05	Africa|hCoV-19/Gambia/GC19-1533/2020|EPI ISL 561023|B.1.1.264|Gambia|2020-05-16	0.0003212216	Africa
Africa|hCoV-19/DRC/5651/2020|EPI ISL 496493|B.1.1.1|Democratic Republic of the Congo|2020-05-06	Africa|hCoV-19/Gambia/GC19-1533/2020|EPI ISL 561023|B.1.1.264|Gambia|2020-05-16	0.0002502630	Africa
Africa|hCoV-19/DRC/5705/2020|EPI ISL 496494|B.1.84|Democratic Republic of the Congo|2020-05-06	Africa|hCoV-19/Gambia/GC19-1533/2020|EPI ISL 561023|B.1.1.264|Gambia|2020-05-16	0.0003251041	Africa
Africa|hCoV-19/DRC/5735/2020|EPI ISL 496495|B.1.214|Democratic Republic of the Congo|2020-05-06	Africa|hCoV-19/Gambia/GC19-1533/2020|EPI ISL 561023|B.1.1.264|Gambia|2020-05-16	0.0003228624	Africa
Africa|hCoV-19/DRC/5815/2020|EPI ISL 495629|B.1.214|Democratic Republic of the Congo|2020-05-06	Africa|hCoV-19/Gambia/GC19-1533/2020|EPI ISL 561023|B.1.1.264|Gambia|2020-05-16	0.0003933608	Africa
Africa|hCoV-19/DRC/5907/2020|EPI ISL 496496|B.1.84|Democratic Republic of the Congo|2020-05-07	Africa|hCoV-19/Gambia/GC19-1533/2020|EPI ISL 561023|B.1.1.264|Gambia|2020-05-16	0.0004333237	Africa
Africa|hCoV-19/DRC/5913/2020|EPI ISL 496497|B.1|Democratic Republic of the Congo|2020-05-07	Africa|hCoV-19/Gambia/GC19-1533/2020|EPI ISL 561023|B.1.1.264|Gambia|2020-05-16	0.0004248702	Africa
Africa|hCoV-19/DRC/5927/2020|EPI ISL 496498|B.1.9|Democratic Republic of the Congo|2020-05-07	Africa|hCoV-19/Gambia/GC19-1533/2020|EPI ISL 561023|B.1.1.264|Gambia|2020-05-16	0.0006020841	Africa
Africa|hCoV-19/DRC/5957/2020|EPI ISL 496499|B.1.5|Democratic Republic of the Congo|2020-05-07	Africa|hCoV-19/Gambia/GC19-1533/2020|EPI ISL 561023|B.1.1.264|Gambia|2020-05-16	0.0002447111	Africa
Africa|hCoV-19/DRC/5964/2020|EPI ISL 496500|B.1.178|Democratic Republic of the Congo|2020-05-07	Africa|hCoV-19/Gambia/GC19-1533/2020|EPI ISL 561023|B.1.1.264|Gambia|2020-05-16	0.0002552420	Africa
Africa|hCoV-19/DRC/5996/2020|EPI ISL 496514|B.1.84|Democratic Republic of the Congo|2020-05-08	Africa|hCoV-19/Gambia/GC19-1533/2020|EPI ISL 561023|B.1.1.264|Gambia|2020-05-16	0.0003541791	Africa
Africa|hCoV-19/DRC/6026/2020|EPI ISL 513622|B.1.1.1|Democratic Republic of the Congo|2020-05-08	Africa|hCoV-19/Gambia/GC19-1533/2020|EPI ISL 561023|B.1.1.264|Gambia|2020-05-16	0.0003210497	Africa
Africa|hCoV-19/DRC/6143/2020|EPI ISL 496515|B.1|Democratic Republic of the Congo|2020-05-08	Africa|hCoV-19/Gambia/GC19-1533/2020|EPI ISL 561023|B.1.1.264|Gambia|2020-05-16	0.0003218483	Africa
Africa|hCoV-19/DRC/6151/2020|EPI ISL 513620|B.1.214|Democratic Republic of the Congo|2020-05-08	Africa|hCoV-19/Gambia/GC19-1533/2020|EPI ISL 561023|B.1.1.264|Gambia|2020-05-16	0.0003903178	Africa
Africa|hCoV-19/DRC/6163/2020|EPI ISL 513623|B.1.214|Democratic Republic of the Congo|2020-05-08	Africa|hCoV-19/Gambia/GC19-1533/2020|EPI ISL 561023|B.1.1.264|Gambia|2020-05-16	0.0003934879	Africa
Africa|hCoV-19/DRC/6203/2020|EPI ISL 514109|B.1|Democratic Republic of the Congo|2020-05-09	Africa|hCoV-19/Gambia/GC19-1533/2020|EPI ISL 561023|B.1.1.264|Gambia|2020-05-16	0.0004555822	Africa
Africa|hCoV-19/DRC/6209/2020|EPI ISL 514110|B.1.84|Democratic Republic of the Congo|2020-05-09	Africa|hCoV-19/Gambia/GC19-1533/2020|EPI ISL 561023|B.1.1.264|Gambia|2020-05-16	0.0003151236	Africa
Africa|hCoV-19/DRC/6227/2020|EPI ISL 514121|B.1.84|Democratic Republic of the Congo|2020-05-09	Africa|hCoV-19/Gambia/GC19-1533/2020|EPI ISL 561023|B.1.1.264|Gambia|2020-05-16	0.0003155654	Africa
Africa|hCoV-19/DRC/6313/2020|EPI ISL 496516|B.1.84|Democratic Republic of the Congo|2020-05-09	Africa|hCoV-19/Gambia/GC19-1533/2020|EPI ISL 561023|B.1.1.264|Gambia|2020-05-16	0.0004355139	Africa
Africa|hCoV-19/DRC/6338/2020|EPI ISL 495630|B.1|Democratic Republic of the Congo|2020-05-09	Africa|hCoV-19/Gambia/GC19-1533/2020|EPI ISL 561023|B.1.1.264|Gambia|2020-05-16	0.0003588795	Africa
Africa|hCoV-19/DRC/6341/2020|EPI ISL 495631|B.1|Democratic Republic of the Congo|2020-05-09	Africa|hCoV-19/Gambia/GC19-1533/2020|EPI ISL 561023|B.1.1.264|Gambia|2020-05-16	0.0004698678	Africa
Africa|hCoV-19/DRC/6342/2020|EPI ISL 495632|B.1|Democratic Republic of the Congo|2020-05-09	Africa|hCoV-19/Gambia/GC19-1533/2020|EPI ISL 561023|B.1.1.264|Gambia|2020-05-16	0.0004291861	Africa
Africa|hCoV-19/DRC/6361/2020|EPI ISL 495633|B.1|Democratic Republic of the Congo|2020-05-09	Africa|hCoV-19/Gambia/GC19-1533/2020|EPI ISL 561023|B.1.1.264|Gambia|2020-05-16	0.0003252602	Africa
Africa|hCoV-19/DRC/6380/2020|EPI ISL 513611|B.1.1.275|Democratic Republic of the Congo|2020-05-04	Africa|hCoV-19/Gambia/GC19-1533/2020|EPI ISL 561023|B.1.1.264|Gambia|2020-05-16	0.0001763785	Africa
Africa|hCoV-19/DRC/6384/2020|EPI ISL 513612|B.1.1.275|Democratic Republic of the Congo|2020-05-07	Africa|hCoV-19/Gambia/GC19-1533/2020|EPI ISL 561023|B.1.1.264|Gambia|2020-05-16	0.0001417183	Africa
Africa|hCoV-19/DRC/6386/2020|EPI ISL 513613|B.1.1.275|Democratic Republic of the Congo|2020-05-07	Africa|hCoV-19/Gambia/GC19-1533/2020|EPI ISL 561023|B.1.1.264|Gambia|2020-05-16	0.0001393732	Africa
Africa|hCoV-19/DRC/6389/2020|EPI ISL 513614|B.1.84|Democratic Republic of the Congo|2020-05-07	Africa|hCoV-19/Gambia/GC19-1533/2020|EPI ISL 561023|B.1.1.264|Gambia|2020-05-16	0.0004244857	Africa
Africa|hCoV-19/DRC/6390/2020|EPI ISL 513615|B.1.1.275|Democratic Republic of the Congo|2020-05-04	Africa|hCoV-19/Gambia/GC19-1533/2020|EPI ISL 561023|B.1.1.264|Gambia|2020-05-16	0.0002442623	Africa
Africa|hCoV-19/DRC/6392/2020|EPI ISL 513616|B.1|Democratic Republic of the Congo|2020-05-04	Africa|hCoV-19/Gambia/GC19-1533/2020|EPI ISL 561023|B.1.1.264|Gambia|2020-05-16	0.0002109648	Africa
Africa|hCoV-19/DRC/6395/2020|EPI ISL 513617|B.1.1.275|Democratic Republic of the Congo|2020-05-07	Africa|hCoV-19/Gambia/GC19-1533/2020|EPI ISL 561023|B.1.1.264|Gambia|2020-05-16	0.0002786202	Africa
Africa|hCoV-19/DRC/6398/2020|EPI ISL 513618|B.1.1.275|Democratic Republic of the Congo|2020-05-07	Africa|hCoV-19/Gambia/GC19-1533/2020|EPI ISL 561023|B.1.1.264|Gambia|2020-05-16	0.0001741111	Africa
Africa|hCoV-19/DRC/6724/2020|EPI ISL 495634|B.1|Democratic Republic of the Congo|2020-05-11	Africa|hCoV-19/Gambia/GC19-1533/2020|EPI ISL 561023|B.1.1.264|Gambia|2020-05-16	0.0003151191	Africa
Africa|hCoV-19/DRC/6743/2020|EPI ISL 495635|B.1.149|Democratic Republic of the Congo|2020-05-11	Africa|hCoV-19/Gambia/GC19-1533/2020|EPI ISL 561023|B.1.1.264|Gambia|2020-05-16	0.0003227103	Africa
Africa|hCoV-19/DRC/6783/2020|EPI ISL 496501|B.1.149|Democratic Republic of the Congo|2020-05-11	Africa|hCoV-19/Gambia/GC19-1533/2020|EPI ISL 561023|B.1.1.264|Gambia|2020-05-16	0.0003584167	Africa
Africa|hCoV-19/DRC/6784/2020|EPI ISL 495636|B.1|Democratic Republic of the Congo|2020-05-11	Africa|hCoV-19/Gambia/GC19-1533/2020|EPI ISL 561023|B.1.1.264|Gambia|2020-05-16	0.0002796112	Africa
Africa|hCoV-19/DRC/6786/2020|EPI ISL 495637|B.1.178|Democratic Republic of the Congo|2020-05-11	Africa|hCoV-19/Gambia/GC19-1533/2020|EPI ISL 561023|B.1.1.264|Gambia|2020-05-16	0.0003854220	Africa
Africa|hCoV-19/DRC/6791/2020|EPI ISL 495638|B.1.178|Democratic Republic of the Congo|2020-05-11	Africa|hCoV-19/Gambia/GC19-1533/2020|EPI ISL 561023|B.1.1.264|Gambia|2020-05-16	0.0003517562	Africa
Africa|hCoV-19/DRC/6792/2020|EPI ISL 495639|B.1|Democratic Republic of the Congo|2020-05-11	Africa|hCoV-19/Gambia/GC19-1533/2020|EPI ISL 561023|B.1.1.264|Gambia|2020-05-16	0.0003263537	Africa
Africa|hCoV-19/DRC/6801/2020|EPI ISL 514111|B.1|Democratic Republic of the Congo|2020-05-11	Africa|hCoV-19/Gambia/GC19-1533/2020|EPI ISL 561023|B.1.1.264|Gambia|2020-05-16	0.0005301643	Africa
Africa|hCoV-19/DRC/6853/2020|EPI ISL 496502|B.1.214|Democratic Republic of the Congo|2020-05-11	Africa|hCoV-19/Gambia/GC19-1533/2020|EPI ISL 561023|B.1.1.264|Gambia|2020-05-16	0.0003201974	Africa
Africa|hCoV-19/DRC/6854/2020|EPI ISL 496503|B.1|Democratic Republic of the Congo|2020-05-11	Africa|hCoV-19/Gambia/GC19-1533/2020|EPI ISL 561023|B.1.1.264|Gambia|2020-05-16	0.0005033218	Africa
Africa|hCoV-19/DRC/6875/2020|EPI ISL 496504|B.1|Democratic Republic of the Congo|2020-05-11	Africa|hCoV-19/Gambia/GC19-1533/2020|EPI ISL 561023|B.1.1.264|Gambia|2020-05-16	0.0003151344	Africa
Africa|hCoV-19/DRC/7042/2020|EPI ISL 513592|B.1.214|Democratic Republic of the Congo|2020-05-12	Africa|hCoV-19/Gambia/GC19-1533/2020|EPI ISL 561023|B.1.1.264|Gambia|2020-05-16	0.0003503617	Africa
Africa|hCoV-19/DRC/7061/2020|EPI ISL 513593|B.1|Democratic Republic of the Congo|2020-05-12	Africa|hCoV-19/Gambia/GC19-1533/2020|EPI ISL 561023|B.1.1.264|Gambia|2020-05-16	0.0002873288	Africa
Africa|hCoV-19/DRC/7140/2020|EPI ISL 513594|B.1.214|Democratic Republic of the Congo|2020-05-12	Africa|hCoV-19/Gambia/GC19-1533/2020|EPI ISL 561023|B.1.1.264|Gambia|2020-05-16	0.0004614083	Africa
Africa|hCoV-19/DRC/7200/2020|EPI ISL 514112|B.1|Democratic Republic of the Congo|2020-05-13	Africa|hCoV-19/Gambia/GC19-1533/2020|EPI ISL 561023|B.1.1.264|Gambia|2020-05-16	0.0004528365	Africa
Africa|hCoV-19/DRC/7211/2020|EPI ISL 514122|B.1.149|Democratic Republic of the Congo|2020-05-13	Africa|hCoV-19/Gambia/GC19-1533/2020|EPI ISL 561023|B.1.1.264|Gambia|2020-05-16	0.0004195975	Africa
Africa|hCoV-19/DRC/7248/2020|EPI ISL 514123|B.1|Democratic Republic of the Congo|2020-05-13	Africa|hCoV-19/Gambia/GC19-1533/2020|EPI ISL 561023|B.1.1.264|Gambia|2020-05-16	0.0003218182	Africa
Africa|hCoV-19/DRC/7255/2020|EPI ISL 514124|B.1.149|Democratic Republic of the Congo|2020-05-13	Africa|hCoV-19/Gambia/GC19-1533/2020|EPI ISL 561023|B.1.1.264|Gambia|2020-05-16	0.0004585093	Africa
Africa|hCoV-19/DRC/73/2020|EPI ISL 417941|B.1.178|Democratic Republic of the Congo|2020-03-18	Africa|hCoV-19/Gambia/GC19-1533/2020|EPI ISL 561023|B.1.1.264|Gambia|2020-05-16	0.0002444840	Africa
Africa|hCoV-19/DRC/7386/2020|EPI ISL 513595|B.1.5|Democratic Republic of the Congo|2020-05-14	Africa|hCoV-19/Gambia/GC19-1533/2020|EPI ISL 561023|B.1.1.264|Gambia|2020-05-16	0.0002503461	Africa
Africa|hCoV-19/DRC/7430/2020|EPI ISL 496517|B.1.1.1|Democratic Republic of the Congo|2020-05-14	Africa|hCoV-19/Gambia/GC19-1533/2020|EPI ISL 561023|B.1.1.264|Gambia|2020-05-16	0.0004388359	Africa
Africa|hCoV-19/DRC/7434/2020|EPI ISL 513621|B.1.1.1|Democratic Republic of the Congo|2020-05-14	Africa|hCoV-19/Gambia/GC19-1533/2020|EPI ISL 561023|B.1.1.264|Gambia|2020-05-16	0.0004315774	Africa
Africa|hCoV-19/DRC/7471/2020|EPI ISL 513596|B.1.214|Democratic Republic of the Congo|2020-05-14	Africa|hCoV-19/Gambia/GC19-1533/2020|EPI ISL 561023|B.1.1.264|Gambia|2020-05-16	0.0003516698	Africa
Africa|hCoV-19/DRC/7488/2020|EPI ISL 514113|B.1.1|Democratic Republic of the Congo|2020-05-14	Africa|hCoV-19/Gambia/GC19-1533/2020|EPI ISL 561023|B.1.1.264|Gambia|2020-05-16	0.0001049886	Africa
Africa|hCoV-19/DRC/7713/2020|EPI ISL 495640|B.1|Democratic Republic of the Congo|2020-05-14	Africa|hCoV-19/Gambia/GC19-1533/2020|EPI ISL 561023|B.1.1.264|Gambia|2020-05-16	0.0005365070	Africa
Africa|hCoV-19/DRC/7864/2020|EPI ISL 496505|B.1.214|Democratic Republic of the Congo|2020-05-15	Africa|hCoV-19/Gambia/GC19-1533/2020|EPI ISL 561023|B.1.1.264|Gambia|2020-05-16	0.0004281403	Africa
Africa|hCoV-19/DRC/7920/2020|EPI ISL 495641|B.1|Democratic Republic of the Congo|2020-05-15	Africa|hCoV-19/Gambia/GC19-1533/2020|EPI ISL 561023|B.1.1.264|Gambia|2020-05-16	0.0004556447	Africa
Africa|hCoV-19/DRC/80/2020|EPI ISL 417942|B.1.178|Democratic Republic of the Congo|2020-03-18	Africa|hCoV-19/Gambia/GC19-1533/2020|EPI ISL 561023|B.1.1.264|Gambia|2020-05-16	0.0002448432	Africa
Africa|hCoV-19/DRC/8018/2020|EPI ISL 514125|B.1.5|Democratic Republic of the Congo|2020-05-15	Africa|hCoV-19/Gambia/GC19-1533/2020|EPI ISL 561023|B.1.1.264|Gambia|2020-05-16	0.0004323091	Africa
Africa|hCoV-19/DRC/81/2020|EPI ISL 417944|B.1.9|Democratic Republic of the Congo|2020-03-18	Africa|hCoV-19/Gambia/GC19-1533/2020|EPI ISL 561023|B.1.1.264|Gambia|2020-05-16	0.0003501195	Africa
Africa|hCoV-19/DRC/82/2020|EPI ISL 417946|B.1.5|Democratic Republic of the Congo|2020-03-18	Africa|hCoV-19/Gambia/GC19-1533/2020|EPI ISL 561023|B.1.1.264|Gambia|2020-05-16	0.0002089428	Africa
Africa|hCoV-19/DRC/94/2020|EPI ISL 417947|B.1|Democratic Republic of the Congo|2020-03-19	Africa|hCoV-19/Gambia/GC19-1533/2020|EPI ISL 561023|B.1.1.264|Gambia|2020-05-16	0.0002438845	Africa
Africa|hCoV-19/DRC/998/2020|EPI ISL 429254|B.1|Democratic Republic of the Congo|2020-04-03	Africa|hCoV-19/Gambia/GC19-1533/2020|EPI ISL 561023|B.1.1.264|Gambia|2020-05-16	0.0003238094	Africa
Africa|hCoV-19/DRC/KN-0038/2020|EPI ISL 417434|B.1.128|Democratic Republic of the Congo|2020-03-14	Africa|hCoV-19/Gambia/GC19-1533/2020|EPI ISL 561023|B.1.1.264|Gambia|2020-05-16	0.0003594138	Africa
Africa|hCoV-19/DRC/KN-0054/2020|EPI ISL 417437|B.1.178|Democratic Republic of the Congo|2020-03-17	Africa|hCoV-19/Gambia/GC19-1533/2020|EPI ISL 561023|B.1.1.264|Gambia|2020-05-16	0.0002789516	Africa
Africa|hCoV-19/DRC/KN-0058/2020|EPI ISL 417438|B.1|Democratic Republic of the Congo|2020-03-17	Africa|hCoV-19/Gambia/GC19-1533/2020|EPI ISL 561023|B.1.1.264|Gambia|2020-05-16	0.0002460789	Africa
Africa|hCoV-19/DRC/KN-0060/2020|EPI ISL 417440|B.1|Democratic Republic of the Congo|2020-03-17	Africa|hCoV-19/Gambia/GC19-1533/2020|EPI ISL 561023|B.1.1.264|Gambia|2020-05-16	0.0002791812	Africa
Africa|hCoV-19/DRC/KN-0070/2020|EPI ISL 417441|B.1.178|Democratic Republic of the Congo|2020-03-17	Africa|hCoV-19/Gambia/GC19-1533/2020|EPI ISL 561023|B.1.1.264|Gambia|2020-05-16	0.0002499030	Africa
Africa|hCoV-19/DRC/KN-0072/2020|EPI ISL 417442|B.1.178|Democratic Republic of the Congo|2020-03-18	Africa|hCoV-19/Gambia/GC19-1533/2020|EPI ISL 561023|B.1.1.264|Gambia|2020-05-16	0.0002450743	Africa
Africa|hCoV-19/DRC/KN-13/2020|EPI ISL 414647|B.1|Democratic Republic of the Congo|2020-03-09	Africa|hCoV-19/Gambia/GC19-1533/2020|EPI ISL 561023|B.1.1.264|Gambia|2020-05-16	0.0002496677	Africa
Africa|hCoV-19/Egypt/Army-MCL001/2020|EPI ISL 510526|B.1|Egypt|2020-06-01	Africa|hCoV-19/Gambia/GC19-1533/2020|EPI ISL 561023|B.1.1.264|Gambia|2020-05-16	0.0003831452	Africa
Africa|hCoV-19/Egypt/C-CU001a-S1/2020|EPI ISL 529031|B.1.255|Egypt|2020-05-19	Africa|hCoV-19/Gambia/GC19-1533/2020|EPI ISL 561023|B.1.1.264|Gambia|2020-05-16	0.0004180746	Africa
Africa|hCoV-19/Egypt/C-CU002b-S3/2020|EPI ISL 529032|B.1.1.1|Egypt|2020-06-19	Africa|hCoV-19/Gambia/GC19-1533/2020|EPI ISL 561023|B.1.1.264|Gambia|2020-05-16	0.0004179652	Africa
Africa|hCoV-19/Egypt/C-VSVRI-SERVAC/2020|EPI ISL 528386|B.1.255|Egypt|2020-08-22	Africa|hCoV-19/Gambia/GC19-1533/2020|EPI ISL 561023|B.1.1.264|Gambia|2020-05-16	0.0002438081	Africa
Africa|hCoV-19/Egypt/CUNCI-7I028/2020|EPI ISL 524426|B.1.255|Egypt|2020-07-19	Africa|hCoV-19/Gambia/GC19-1533/2020|EPI ISL 561023|B.1.1.264|Gambia|2020-05-16	0.0002438081	Africa
Africa|hCoV-19/Egypt/CUNCI-HGC002/2020|EPI ISL 468045|B.1|Egypt|2020-05-02	Africa|hCoV-19/Gambia/GC19-1533/2020|EPI ISL 561023|B.1.1.264|Gambia|2020-05-16	0.0002440350	Africa
Africa|hCoV-19/Egypt/CUNCI-HGC004/2020|EPI ISL 468048|B.1|Egypt|2020-05-02	Africa|hCoV-19/Gambia/GC19-1533/2020|EPI ISL 561023|B.1.1.264|Gambia|2020-05-16	0.0002439670	Africa
Africa|hCoV-19/Egypt/CUNCI-HGC005/2020|EPI ISL 468052|B.1|Egypt|2020-05-02	Africa|hCoV-19/Gambia/GC19-1533/2020|EPI ISL 561023|B.1.1.264|Gambia|2020-05-16	0.0003137024	Africa
Africa|hCoV-19/Egypt/CUNCI-HGC006/2020|EPI ISL 468050|B.1|Egypt|2020-05-02	Africa|hCoV-19/Gambia/GC19-1533/2020|EPI ISL 561023|B.1.1.264|Gambia|2020-05-16	0.0003136412	Africa
Africa|hCoV-19/Egypt/CUNCI-HGC007-2/2020|EPI ISL 468054|B.1|Egypt|2020-05-02	Africa|hCoV-19/Gambia/GC19-1533/2020|EPI ISL 561023|B.1.1.264|Gambia|2020-05-16	0.0003484332	Africa
Africa|hCoV-19/Egypt/CUNCI-HGC007/2020|EPI ISL 468046|B.1|Egypt|2020-05-02	Africa|hCoV-19/Gambia/GC19-1533/2020|EPI ISL 561023|B.1.1.264|Gambia|2020-05-16	0.0003136959	Africa
Africa|hCoV-19/Egypt/CUNCI-HGC008/2020|EPI ISL 468044|B.1|Egypt|2020-05-02	Africa|hCoV-19/Gambia/GC19-1533/2020|EPI ISL 561023|B.1.1.264|Gambia|2020-05-16	0.0003137068	Africa
Africa|hCoV-19/Egypt/CUNCI-HGC009/2020|EPI ISL 468053|B.1|Egypt|2020-05-02	Africa|hCoV-19/Gambia/GC19-1533/2020|EPI ISL 561023|B.1.1.264|Gambia|2020-05-16	0.0002440690	Africa
Africa|hCoV-19/Egypt/CUNCI-HGC010/2020|EPI ISL 468055|B.1.247|Egypt|2020-05-02	Africa|hCoV-19/Gambia/GC19-1533/2020|EPI ISL 561023|B.1.1.264|Gambia|2020-05-16	0.0004880203	Africa
Africa|hCoV-19/Egypt/CUNCI-HGC011/2020|EPI ISL 468059|B.1|Egypt|2020-05-02	Africa|hCoV-19/Gambia/GC19-1533/2020|EPI ISL 561023|B.1.1.264|Gambia|2020-05-16	0.0003137254	Africa
Africa|hCoV-19/Egypt/CUNCI-HGC012/2020|EPI ISL 468051|B.1.255|Egypt|2020-05-02	Africa|hCoV-19/Gambia/GC19-1533/2020|EPI ISL 561023|B.1.1.264|Gambia|2020-05-16	0.0004531700	Africa
Africa|hCoV-19/Egypt/CUNCI-HGC013/2020|EPI ISL 468047|B.1.201|Egypt|2020-05-02	Africa|hCoV-19/Gambia/GC19-1533/2020|EPI ISL 561023|B.1.1.264|Gambia|2020-05-16	0.0003834394	Africa
Africa|hCoV-19/Egypt/CUNCI-HGC014/2020|EPI ISL 468060|B.1.5|Egypt|2020-05-02	Africa|hCoV-19/Gambia/GC19-1533/2020|EPI ISL 561023|B.1.1.264|Gambia|2020-05-16	0.0001742852	Africa
Africa|hCoV-19/Egypt/CUNCI-HGC015/2020|EPI ISL 468056|B.1|Egypt|2020-05-02	Africa|hCoV-19/Gambia/GC19-1533/2020|EPI ISL 561023|B.1.1.264|Gambia|2020-05-16	0.0001742791	Africa
Africa|hCoV-19/Egypt/CUNCI-HGC016/2020|EPI ISL 468058|B.1|Egypt|2020-05-02	Africa|hCoV-19/Gambia/GC19-1533/2020|EPI ISL 561023|B.1.1.264|Gambia|2020-05-16	0.0003143201	Africa
Africa|hCoV-19/Egypt/CUNCI-HGC021/2020|EPI ISL 468061|B.1|Egypt|2020-05-02	Africa|hCoV-19/Gambia/GC19-1533/2020|EPI ISL 561023|B.1.1.264|Gambia|2020-05-16	0.0003141588	Africa
Africa|hCoV-19/Egypt/CUNCI-HGC023/2020|EPI ISL 468057|B.1.5|Egypt|2020-05-02	Africa|hCoV-19/Gambia/GC19-1533/2020|EPI ISL 561023|B.1.1.264|Gambia|2020-05-16	0.0002091663	Africa
Africa|hCoV-19/Egypt/CUNCI-HGC028/2020|EPI ISL 468062|B.1|Egypt|2020-05-02	Africa|hCoV-19/Gambia/GC19-1533/2020|EPI ISL 561023|B.1.1.264|Gambia|2020-05-16	0.0003841085	Africa
Africa|hCoV-19/Egypt/CUNCI-HGC3I011/2020|EPI ISL 479697|B.1|Egypt|2020-06-02	Africa|hCoV-19/Gambia/GC19-1533/2020|EPI ISL 561023|B.1.1.264|Gambia|2020-05-16	0.0003134848	Africa
Africa|hCoV-19/Egypt/CUNCI-HGC3I012/2020|EPI ISL 479693|B.1.255|Egypt|2020-06-02	Africa|hCoV-19/Gambia/GC19-1533/2020|EPI ISL 561023|B.1.1.264|Gambia|2020-05-16	0.0004528228	Africa
Africa|hCoV-19/Egypt/CUNCI-HGC3I013/2020|EPI ISL 479694|B.1.201|Egypt|2020-06-02	Africa|hCoV-19/Gambia/GC19-1533/2020|EPI ISL 561023|B.1.1.264|Gambia|2020-05-16	0.0003831456	Africa
Africa|hCoV-19/Egypt/CUNCI-HGC3I014/2020|EPI ISL 479696|B.1.5|Egypt|2020-06-02	Africa|hCoV-19/Gambia/GC19-1533/2020|EPI ISL 561023|B.1.1.264|Gambia|2020-05-16	0.0001741456	Africa
Africa|hCoV-19/Egypt/CUNCI-HGC3I02/2020|EPI ISL 479686|B.1|Egypt|2020-06-02	Africa|hCoV-19/Gambia/GC19-1533/2020|EPI ISL 561023|B.1.1.264|Gambia|2020-05-16	0.0002786631	Africa
Africa|hCoV-19/Egypt/CUNCI-HGC3I023/2020|EPI ISL 479695|B.1.5|Egypt|2020-06-02	Africa|hCoV-19/Gambia/GC19-1533/2020|EPI ISL 561023|B.1.1.264|Gambia|2020-05-16	0.0002090060	Africa
Africa|hCoV-19/Egypt/CUNCI-HGC3I025/2020|EPI ISL 479691|B.1|Egypt|2020-06-02	Africa|hCoV-19/Gambia/GC19-1533/2020|EPI ISL 561023|B.1.1.264|Gambia|2020-05-16	0.0003483591	Africa
Africa|hCoV-19/Egypt/CUNCI-HGC3I03/2020|EPI ISL 479687|B.1|Egypt|2020-06-02	Africa|hCoV-19/Gambia/GC19-1533/2020|EPI ISL 561023|B.1.1.264|Gambia|2020-05-16	0.0003134555	Africa
Africa|hCoV-19/Egypt/CUNCI-HGC3I05/2020|EPI ISL 479690|B.1|Egypt|2020-06-02	Africa|hCoV-19/Gambia/GC19-1533/2020|EPI ISL 561023|B.1.1.264|Gambia|2020-05-16	0.0003134621	Africa
Africa|hCoV-19/Egypt/CUNCI-HGC3I06/2020|EPI ISL 479688|B.1|Egypt|2020-06-02	Africa|hCoV-19/Gambia/GC19-1533/2020|EPI ISL 561023|B.1.1.264|Gambia|2020-05-16	0.0003134664	Africa
Africa|hCoV-19/Egypt/CUNCI-HGC3I08/2020|EPI ISL 479698|B.1|Egypt|2020-06-02	Africa|hCoV-19/Gambia/GC19-1533/2020|EPI ISL 561023|B.1.1.264|Gambia|2020-05-16	0.0003134664	Africa
Africa|hCoV-19/Egypt/CUNCI-HGC3I09/2020|EPI ISL 479692|B.1|Egypt|2020-06-02	Africa|hCoV-19/Gambia/GC19-1533/2020|EPI ISL 561023|B.1.1.264|Gambia|2020-05-16	0.0002438819	Africa
Africa|hCoV-19/Egypt/CUNCI-HGC4I003/2020|EPI ISL 479699|B.1.1.247|Egypt|2020-06-02	Africa|hCoV-19/Gambia/GC19-1533/2020|EPI ISL 561023|B.1.1.264|Gambia|2020-05-16	0.0003134761	Africa
Africa|hCoV-19/Egypt/CUNCI-HGC4I004/2020|EPI ISL 479700|B.1.1.296|Egypt|2020-06-02	Africa|hCoV-19/Gambia/GC19-1533/2020|EPI ISL 561023|B.1.1.264|Gambia|2020-05-16	0.0002089492	Africa
Africa|hCoV-19/Egypt/CUNCI-HGC4I015/2020|EPI ISL 479728|B.1.1.123|Egypt|2020-06-02	Africa|hCoV-19/Gambia/GC19-1533/2020|EPI ISL 561023|B.1.1.264|Gambia|2020-05-16	0.0002438266	Africa
Africa|hCoV-19/Egypt/CUNCI-HGC4I022/2020|EPI ISL 479705|B.1.1|Egypt|2020-06-02	Africa|hCoV-19/Gambia/GC19-1533/2020|EPI ISL 561023|B.1.1.264|Gambia|2020-05-16	0.0003483141	Africa
Africa|hCoV-19/Egypt/CUNCI-HGC4I023/2020|EPI ISL 479729|B.1.1.247|Egypt|2020-06-02	Africa|hCoV-19/Gambia/GC19-1533/2020|EPI ISL 561023|B.1.1.264|Gambia|2020-05-16	0.0001393228	Africa
Africa|hCoV-19/Egypt/CUNCI-HGC4I025/2020|EPI ISL 479706|B.1.255|Egypt|2020-06-02	Africa|hCoV-19/Gambia/GC19-1533/2020|EPI ISL 561023|B.1.1.264|Gambia|2020-05-16	0.0003831495	Africa
Africa|hCoV-19/Egypt/CUNCI-HGC4I026/2020|EPI ISL 479702|B.1|Egypt|2020-06-02	Africa|hCoV-19/Gambia/GC19-1533/2020|EPI ISL 561023|B.1.1.264|Gambia|2020-05-16	0.0004532694	Africa
Africa|hCoV-19/Egypt/CUNCI-HGC4I029/2020|EPI ISL 479701|B.1.1.1|Egypt|2020-06-02	Africa|hCoV-19/Gambia/GC19-1533/2020|EPI ISL 561023|B.1.1.264|Gambia|2020-05-16	0.0003831496	Africa
Africa|hCoV-19/Egypt/CUNCI-HGC4I030/2020|EPI ISL 479703|B.1|Egypt|2020-06-02	Africa|hCoV-19/Gambia/GC19-1533/2020|EPI ISL 561023|B.1.1.264|Gambia|2020-05-16	0.0003831377	Africa
Africa|hCoV-19/Egypt/CUNCI-HGC4I031/2020|EPI ISL 479707|B.1.1.1|Egypt|2020-06-02	Africa|hCoV-19/Gambia/GC19-1533/2020|EPI ISL 561023|B.1.1.264|Gambia|2020-05-16	0.0004179799	Africa
Africa|hCoV-19/Egypt/CUNCI-HGC4I032/2020|EPI ISL 479709|B.1.1|Egypt|2020-06-02	Africa|hCoV-19/Gambia/GC19-1533/2020|EPI ISL 561023|B.1.1.264|Gambia|2020-05-16	0.0002091386	Africa
Africa|hCoV-19/Egypt/CUNCI-HGC4I033/2020|EPI ISL 479704|B.1|Egypt|2020-06-02	Africa|hCoV-19/Gambia/GC19-1533/2020|EPI ISL 561023|B.1.1.264|Gambia|2020-05-16	0.0002786825	Africa
Africa|hCoV-19/Egypt/CUNCI-HGC4I034/2020|EPI ISL 479708|B.1.255|Egypt|2020-06-02	Africa|hCoV-19/Gambia/GC19-1533/2020|EPI ISL 561023|B.1.1.264|Gambia|2020-05-16	0.0002437826	Africa
Africa|hCoV-19/Egypt/CUNCI-HGC5I001/2020|EPI ISL 479710|B.1.1|Egypt|2020-06-02	Africa|hCoV-19/Gambia/GC19-1533/2020|EPI ISL 561023|B.1.1.264|Gambia|2020-05-16	0.0000696643	Africa
Africa|hCoV-19/Egypt/CUNCI-HGC5I003/2020|EPI ISL 479711|B.1|Egypt|2020-06-02	Africa|hCoV-19/Gambia/GC19-1533/2020|EPI ISL 561023|B.1.1.264|Gambia|2020-05-16	0.0002089761	Africa
Africa|hCoV-19/Egypt/CUNCI-HGC5I010/2020|EPI ISL 479730|B.1.1|Egypt|2020-06-02	Africa|hCoV-19/Gambia/GC19-1533/2020|EPI ISL 561023|B.1.1.264|Gambia|2020-05-16	0.0001393442	Africa
Africa|hCoV-19/Egypt/CUNCI-HGC5I011/2020|EPI ISL 479712|B.1.1|Egypt|2020-06-02	Africa|hCoV-19/Gambia/GC19-1533/2020|EPI ISL 561023|B.1.1.264|Gambia|2020-05-16	0.0000696570	Africa
Africa|hCoV-19/Egypt/CUNCI-HGC5I012/2020|EPI ISL 479713|B.1.1|Egypt|2020-06-02	Africa|hCoV-19/Gambia/GC19-1533/2020|EPI ISL 561023|B.1.1.264|Gambia|2020-05-16	0.0001044623	Africa
Africa|hCoV-19/Egypt/CUNCI-HGC5I014/2020|EPI ISL 479714|B.1.255|Egypt|2020-06-02	Africa|hCoV-19/Gambia/GC19-1533/2020|EPI ISL 561023|B.1.1.264|Gambia|2020-05-16	0.0003831629	Africa
Africa|hCoV-19/Egypt/CUNCI-HGC5I015/2020|EPI ISL 475722|B.1.255|Egypt|2020-05-02	Africa|hCoV-19/Gambia/GC19-1533/2020|EPI ISL 561023|B.1.1.264|Gambia|2020-05-16	0.0004530213	Africa
Africa|hCoV-19/Egypt/CUNCI-HGC5I016/2020|EPI ISL 479731|B.1|Egypt|2020-06-02	Africa|hCoV-19/Gambia/GC19-1533/2020|EPI ISL 561023|B.1.1.264|Gambia|2020-05-16	0.0002438225	Africa
Africa|hCoV-19/Egypt/CUNCI-HGC5I022/2020|EPI ISL 479715|B.1.1|Egypt|2020-06-02	Africa|hCoV-19/Gambia/GC19-1533/2020|EPI ISL 561023|B.1.1.264|Gambia|2020-05-16	0.0001392908	Africa
Africa|hCoV-19/Egypt/CUNCI-HGC5I025/2020|EPI ISL 479716|A|Egypt|2020-06-02	Africa|hCoV-19/Gambia/GC19-1533/2020|EPI ISL 561023|B.1.1.264|Gambia|2020-05-16	0.0002093947	Africa
Africa|hCoV-19/Egypt/CUNCI-HGC5I026/2020|EPI ISL 479735|B.1.5|Egypt|2020-06-02	Africa|hCoV-19/Gambia/GC19-1533/2020|EPI ISL 561023|B.1.1.264|Gambia|2020-05-16	0.0002787280	Africa
Africa|hCoV-19/Egypt/CUNCI-HGC5I029/2020|EPI ISL 479734|B.1|Egypt|2020-06-02	Africa|hCoV-19/Gambia/GC19-1533/2020|EPI ISL 561023|B.1.1.264|Gambia|2020-05-16	0.0002787019	Africa
Africa|hCoV-19/Egypt/CUNCI-HGC5I030/2020|EPI ISL 479721|B.1.5|Egypt|2020-06-02	Africa|hCoV-19/Gambia/GC19-1533/2020|EPI ISL 561023|B.1.1.264|Gambia|2020-05-16	0.0001741699	Africa
Africa|hCoV-19/Egypt/CUNCI-HGC5I033/2020|EPI ISL 479717|B.1.5|Egypt|2020-06-02	Africa|hCoV-19/Gambia/GC19-1533/2020|EPI ISL 561023|B.1.1.264|Gambia|2020-05-16	0.0001393392	Africa
Africa|hCoV-19/Egypt/CUNCI-HGC5I034/2020|EPI ISL 479720|B.1.5|Egypt|2020-06-02	Africa|hCoV-19/Gambia/GC19-1533/2020|EPI ISL 561023|B.1.1.264|Gambia|2020-05-16	0.0002089616	Africa
Africa|hCoV-19/Egypt/CUNCI-HGC6I002/2020|EPI ISL 479719|B.1.1.1|Egypt|2020-06-02	Africa|hCoV-19/Gambia/GC19-1533/2020|EPI ISL 561023|B.1.1.264|Gambia|2020-05-16	0.0003482863	Africa
Africa|hCoV-19/Egypt/CUNCI-HGC6I003/2020|EPI ISL 479718|B.1.5|Egypt|2020-06-02	Africa|hCoV-19/Gambia/GC19-1533/2020|EPI ISL 561023|B.1.1.264|Gambia|2020-05-16	0.0002786562	Africa
Africa|hCoV-19/Egypt/CUNCI-HGC6I007/2020|EPI ISL 479722|B.1|Egypt|2020-06-02	Africa|hCoV-19/Gambia/GC19-1533/2020|EPI ISL 561023|B.1.1.264|Gambia|2020-05-16	0.0002090279	Africa
Africa|hCoV-19/Egypt/CUNCI-HGC6I010/2020|EPI ISL 478672|B.1|Egypt|2020-06-02	Africa|hCoV-19/Gambia/GC19-1533/2020|EPI ISL 561023|B.1.1.264|Gambia|2020-05-16	0.0003831190	Africa
Africa|hCoV-19/Egypt/CUNCI-HGC6I011/2020|EPI ISL 479727|A|Egypt|2020-06-02	Africa|hCoV-19/Gambia/GC19-1533/2020|EPI ISL 561023|B.1.1.264|Gambia|2020-05-16	0.0006968252	Africa
Africa|hCoV-19/Egypt/CUNCI-HGC6I015/2020|EPI ISL 479725|B.1.1|Egypt|2020-06-02	Africa|hCoV-19/Gambia/GC19-1533/2020|EPI ISL 561023|B.1.1.264|Gambia|2020-05-16	0.0002089304	Africa
Africa|hCoV-19/Egypt/CUNCI-HGC6I016/2020|EPI ISL 475723|B.1.247|Egypt|2020-06-02	Africa|hCoV-19/Gambia/GC19-1533/2020|EPI ISL 561023|B.1.1.264|Gambia|2020-05-16	0.0004532172	Africa
Africa|hCoV-19/Egypt/CUNCI-HGC6I024/2020|EPI ISL 479732|B.1.1.247|Egypt|2020-06-02	Africa|hCoV-19/Gambia/GC19-1533/2020|EPI ISL 561023|B.1.1.264|Gambia|2020-05-16	0.0001743192	Africa
Africa|hCoV-19/Egypt/CUNCI-HGC6I026/2020|EPI ISL 479724|B.1.1.1|Egypt|2020-06-02	Africa|hCoV-19/Gambia/GC19-1533/2020|EPI ISL 561023|B.1.1.264|Gambia|2020-05-16	0.0003831228	Africa
Africa|hCoV-19/Egypt/CUNCI-HGC6I029/2020|EPI ISL 477161|B.1.255|Egypt|2020-06-02	Africa|hCoV-19/Gambia/GC19-1533/2020|EPI ISL 561023|B.1.1.264|Gambia|2020-05-16	0.0003831363	Africa
Africa|hCoV-19/Egypt/CUNCI-HGC6I031/2020|EPI ISL 475724|B.1.1.1|Egypt|2020-06-02	Africa|hCoV-19/Gambia/GC19-1533/2020|EPI ISL 561023|B.1.1.264|Gambia|2020-05-16	0.0003484477	Africa
Africa|hCoV-19/Egypt/CUNCI-HGC6I032/2020|EPI ISL 479733|B.1.1.1|Egypt|2020-06-02	Africa|hCoV-19/Gambia/GC19-1533/2020|EPI ISL 561023|B.1.1.264|Gambia|2020-05-16	0.0003483348	Africa
Africa|hCoV-19/Egypt/CUNCI-HGC6I033/2020|EPI ISL 479723|B.1.1.1|Egypt|2020-06-02	Africa|hCoV-19/Gambia/GC19-1533/2020|EPI ISL 561023|B.1.1.264|Gambia|2020-05-16	0.0003483191	Africa
Africa|hCoV-19/Egypt/CUNCI-HGC7I01/2020|EPI ISL 529141|B.1|Egypt|2020-07-19	Africa|hCoV-19/Gambia/GC19-1533/2020|EPI ISL 561023|B.1.1.264|Gambia|2020-05-16	0.0004180381	Africa
Africa|hCoV-19/Egypt/CUNCI-HGC7I02/2020|EPI ISL 529142|A|Egypt|2020-07-19	Africa|hCoV-19/Gambia/GC19-1533/2020|EPI ISL 561023|B.1.1.264|Gambia|2020-05-16	0.0006620393	Africa
Africa|hCoV-19/Egypt/CUNCI-HGC7I07/2020|EPI ISL 529145|B.1|Egypt|2020-07-19	Africa|hCoV-19/Gambia/GC19-1533/2020|EPI ISL 561023|B.1.1.264|Gambia|2020-05-16	0.0003832030	Africa
Africa|hCoV-19/Egypt/EGY-020/2020|EPI ISL 526975|B.1|Egypt|2020-08-14	Africa|hCoV-19/Gambia/GC19-1533/2020|EPI ISL 561023|B.1.1.264|Gambia|2020-05-16	0.0003831457	Africa
Africa|hCoV-19/Egypt/EGY-041/2020|EPI ISL 526997|B.1|Egypt|2020-08-22	Africa|hCoV-19/Gambia/GC19-1533/2020|EPI ISL 561023|B.1.1.264|Gambia|2020-05-16	0.0003831457	Africa
Africa|hCoV-19/Egypt/EGY-S031/2020|EPI ISL 526986|B.1|Egypt|2020-08-17	Africa|hCoV-19/Gambia/GC19-1533/2020|EPI ISL 561023|B.1.1.264|Gambia|2020-05-16	0.0003831457	Africa
Africa|hCoV-19/Egypt/HCoV2-Egy-002/2020|EPI ISL 510532|B.1|Egypt|2020-06-02	Africa|hCoV-19/Gambia/GC19-1533/2020|EPI ISL 561023|B.1.1.264|Gambia|2020-05-16	0.0003831457	Africa
Africa|hCoV-19/Egypt/MASRI-005/2020|EPI ISL 482759|B.1|Egypt|2020-04-30	Africa|hCoV-19/Gambia/GC19-1533/2020|EPI ISL 561023|B.1.1.264|Gambia|2020-05-16	0.0002437776	Africa
Africa|hCoV-19/Egypt/MASRI-007/2020|EPI ISL 482760|B.1|Egypt|2020-04-28	Africa|hCoV-19/Gambia/GC19-1533/2020|EPI ISL 561023|B.1.1.264|Gambia|2020-05-16	0.0003136553	Africa
Africa|hCoV-19/Egypt/MASRI-008/2020|EPI ISL 482761|B.1|Egypt|2020-04-30	Africa|hCoV-19/Gambia/GC19-1533/2020|EPI ISL 561023|B.1.1.264|Gambia|2020-05-16	0.0002452917	Africa
Africa|hCoV-19/Egypt/MASRI-009/2020|EPI ISL 483035|A|Egypt|2020-04-30	Africa|hCoV-19/Gambia/GC19-1533/2020|EPI ISL 561023|B.1.1.264|Gambia|2020-05-16	0.0005225187	Africa
Africa|hCoV-19/Egypt/MASRI-011/2020|EPI ISL 482762|B.1|Egypt|2020-05-05	Africa|hCoV-19/Gambia/GC19-1533/2020|EPI ISL 561023|B.1.1.264|Gambia|2020-05-16	0.0003135134	Africa
Africa|hCoV-19/Egypt/MASRI-012/2020|EPI ISL 482763|B.1|Egypt|2020-05-05	Africa|hCoV-19/Gambia/GC19-1533/2020|EPI ISL 561023|B.1.1.264|Gambia|2020-05-16	0.0002089478	Africa
Africa|hCoV-19/Egypt/MASRI-014/2020|EPI ISL 482765|B.1|Egypt|2020-04-30	Africa|hCoV-19/Gambia/GC19-1533/2020|EPI ISL 561023|B.1.1.264|Gambia|2020-05-16	0.0004529109	Africa
Africa|hCoV-19/Egypt/MASRI-015/2020|EPI ISL 482766|B.1.36|Egypt|2020-05-11	Africa|hCoV-19/Gambia/GC19-1533/2020|EPI ISL 561023|B.1.1.264|Gambia|2020-05-16	0.0004876923	Africa
Africa|hCoV-19/Egypt/MASRI-016/2020|EPI ISL 482767|B.1|Egypt|2020-05-11	Africa|hCoV-19/Gambia/GC19-1533/2020|EPI ISL 561023|B.1.1.264|Gambia|2020-05-16	0.0004532266	Africa
Africa|hCoV-19/Egypt/MASRI-018/2020|EPI ISL 483036|A|Egypt|2020-05-10	Africa|hCoV-19/Gambia/GC19-1533/2020|EPI ISL 561023|B.1.1.264|Gambia|2020-05-16	0.0006668009	Africa
Africa|hCoV-19/Egypt/MASRI-020/2020|EPI ISL 483037|B.1|Egypt|2020-05-13	Africa|hCoV-19/Gambia/GC19-1533/2020|EPI ISL 561023|B.1.1.264|Gambia|2020-05-16	0.0004928781	Africa
Africa|hCoV-19/Egypt/MASRI-022/2020|EPI ISL 482768|B.1.255|Egypt|2020-05-13	Africa|hCoV-19/Gambia/GC19-1533/2020|EPI ISL 561023|B.1.1.264|Gambia|2020-05-16	0.0004535773	Africa
Africa|hCoV-19/Egypt/MASRI-023/2020|EPI ISL 482769|B.1|Egypt|2020-05-11	Africa|hCoV-19/Gambia/GC19-1533/2020|EPI ISL 561023|B.1.1.264|Gambia|2020-05-16	0.0002440655	Africa
Africa|hCoV-19/Egypt/MASRI-024/2020|EPI ISL 482770|B.1|Egypt|2020-05-11	Africa|hCoV-19/Gambia/GC19-1533/2020|EPI ISL 561023|B.1.1.264|Gambia|2020-05-16	0.0003134588	Africa
Africa|hCoV-19/Egypt/MASRI-025/2020|EPI ISL 482771|B.1|Egypt|2020-05-10	Africa|hCoV-19/Gambia/GC19-1533/2020|EPI ISL 561023|B.1.1.264|Gambia|2020-05-16	0.0004530418	Africa
Africa|hCoV-19/Egypt/MASRI-026/2020|EPI ISL 482772|B.1|Egypt|2020-05-10	Africa|hCoV-19/Gambia/GC19-1533/2020|EPI ISL 561023|B.1.1.264|Gambia|2020-05-16	0.0003483626	Africa
Africa|hCoV-19/Egypt/MASRI-027/2020|EPI ISL 482773|B.1.1.123|Egypt|2020-05-08	Africa|hCoV-19/Gambia/GC19-1533/2020|EPI ISL 561023|B.1.1.264|Gambia|2020-05-16	0.0001395887	Africa
Africa|hCoV-19/Egypt/MASRI-028/2020|EPI ISL 483038|B.1|Egypt|2020-05-13	Africa|hCoV-19/Gambia/GC19-1533/2020|EPI ISL 561023|B.1.1.264|Gambia|2020-05-16	0.0003831417	Africa
Africa|hCoV-19/Egypt/MASRI-029/2020|EPI ISL 482774|B.1|Egypt|2020-05-13	Africa|hCoV-19/Gambia/GC19-1533/2020|EPI ISL 561023|B.1.1.264|Gambia|2020-05-16	0.0003134697	Africa
Africa|hCoV-19/Egypt/MASRI-10/2020|EPI ISL 475752|B.1.255|Egypt|2020-05	Africa|hCoV-19/Gambia/GC19-1533/2020|EPI ISL 561023|B.1.1.264|Gambia|2020-05-16	0.0004181110	Africa
Africa|hCoV-19/Egypt/MASRI-11/2020|EPI ISL 475753|B.1.36|Egypt|2020-05	Africa|hCoV-19/Gambia/GC19-1533/2020|EPI ISL 561023|B.1.1.264|Gambia|2020-05-16	0.0005225330	Africa
Africa|hCoV-19/Egypt/MASRI-14/2020|EPI ISL 475749|B.1|Egypt|2020-05	Africa|hCoV-19/Gambia/GC19-1533/2020|EPI ISL 561023|B.1.1.264|Gambia|2020-05-16	0.0002786339	Africa
Africa|hCoV-19/Egypt/MASRI-15/2020|EPI ISL 475750|B.1.1|Egypt|2020-05	Africa|hCoV-19/Gambia/GC19-1533/2020|EPI ISL 561023|B.1.1.264|Gambia|2020-05-16	0.0004207420	Africa
Africa|hCoV-19/Egypt/MASRI-2/2020|EPI ISL 475745|B.1|Egypt|2020-05	Africa|hCoV-19/Gambia/GC19-1533/2020|EPI ISL 561023|B.1.1.264|Gambia|2020-05-16	0.0003134479	Africa
Africa|hCoV-19/Egypt/MASRI-3/2020|EPI ISL 475746|A|Egypt|2020-05	Africa|hCoV-19/Gambia/GC19-1533/2020|EPI ISL 561023|B.1.1.264|Gambia|2020-05-16	0.0005574021	Africa
Africa|hCoV-19/Egypt/MASRI-6/2020|EPI ISL 475747|B.1.255|Egypt|2020-05	Africa|hCoV-19/Gambia/GC19-1533/2020|EPI ISL 561023|B.1.1.264|Gambia|2020-05-16	0.0003134479	Africa
Africa|hCoV-19/Egypt/MASRI-9/2020|EPI ISL 475751|B.1.1.1|Egypt|2020-05	Africa|hCoV-19/Gambia/GC19-1533/2020|EPI ISL 561023|B.1.1.264|Gambia|2020-05-16	0.0004877945	Africa
Africa|hCoV-19/Egypt/NRC-01/2020|EPI ISL 430820|B.1|Egypt|2020-03-18	Africa|hCoV-19/Gambia/GC19-1533/2020|EPI ISL 561023|B.1.1.264|Gambia|2020-05-16	0.0002797876	Africa
Africa|hCoV-19/Egypt/NRC-03/2020|EPI ISL 430819|B.1.246|Egypt|2020-03-18	Africa|hCoV-19/Gambia/GC19-1533/2020|EPI ISL 561023|B.1.1.264|Gambia|2020-05-16	0.0003145464	Africa
Africa|hCoV-19/Gabon/ITM-K011/2020|EPI ISL 539573|A|Gabon|2020-03-22	Africa|hCoV-19/Gambia/GC19-1533/2020|EPI ISL 561023|B.1.1.264|Gambia|2020-05-16	0.0004876623	Africa
Africa|hCoV-19/Gabon/ITM-K023/2020|EPI ISL 539574|B.1.178|Gabon|2020-03-27	Africa|hCoV-19/Gambia/GC19-1533/2020|EPI ISL 561023|B.1.1.264|Gambia|2020-05-16	0.0002786088	Africa
Africa|hCoV-19/Gabon/ITM-K027/2020|EPI ISL 539575|A|Gabon|2020-03-27	Africa|hCoV-19/Gambia/GC19-1533/2020|EPI ISL 561023|B.1.1.264|Gambia|2020-05-16	0.0005225171	Africa
Africa|hCoV-19/Gabon/ITM-K028/2020|EPI ISL 539576|B.1.292|Gabon|2020-03-27	Africa|hCoV-19/Gambia/GC19-1533/2020|EPI ISL 561023|B.1.1.264|Gambia|2020-05-16	0.0002786145	Africa
Africa|hCoV-19/Gambia/0214/2020|EPI ISL 471158|B.1|Gambia|2020-03-29	Africa|hCoV-19/Gambia/GC19-1533/2020|EPI ISL 561023|B.1.1.264|Gambia|2020-05-16	0.0002089513	Africa
Africa|hCoV-19/Gambia/0268/2020|EPI ISL 471159|B.1.1|Gambia|2020-03-21	Africa|hCoV-19/Gambia/GC19-1533/2020|EPI ISL 561023|B.1.1.264|Gambia|2020-05-16	0.0001044779	Africa
Africa|hCoV-19/Gambia/0278/2020|EPI ISL 471160|B.1.1|Gambia|2020-03-20	Africa|hCoV-19/Gambia/GC19-1533/2020|EPI ISL 561023|B.1.1.264|Gambia|2020-05-16	0.0001044706	Africa
Africa|hCoV-19/Gambia/0528/2020|EPI ISL 471161|B.1.1.293|Gambia|2020-04-30	Africa|hCoV-19/Gambia/GC19-1533/2020|EPI ISL 561023|B.1.1.264|Gambia|2020-05-16	0.0000696384	Africa
Africa|hCoV-19/Gambia/0531/2020|EPI ISL 471162|B.1.1.293|Gambia|2020-04-30	Africa|hCoV-19/Gambia/GC19-1533/2020|EPI ISL 561023|B.1.1.264|Gambia|2020-05-16	0.0000696432	Africa
Africa|hCoV-19/Gambia/0536/2020|EPI ISL 471163|B.1.1.293|Gambia|2020-04-30	Africa|hCoV-19/Gambia/GC19-1533/2020|EPI ISL 561023|B.1.1.264|Gambia|2020-05-16	0.0000696384	Africa
Africa|hCoV-19/Gambia/0547/2020|EPI ISL 471164|B.1.1.293|Gambia|2020-04-30	Africa|hCoV-19/Gambia/GC19-1533/2020|EPI ISL 561023|B.1.1.264|Gambia|2020-05-16	0.0000696384	Africa
Africa|hCoV-19/Gambia/0548/2020|EPI ISL 471165|B.1.5|Gambia|2020-04-30	Africa|hCoV-19/Gambia/GC19-1533/2020|EPI ISL 561023|B.1.1.264|Gambia|2020-05-16	0.0001063516	Africa
Africa|hCoV-19/Gambia/1090/2020|EPI ISL 471166|B.1.1|Gambia|2020-05-04	Africa|hCoV-19/Gambia/GC19-1533/2020|EPI ISL 561023|B.1.1.264|Gambia|2020-05-16	0.0001044596	Africa
Africa|hCoV-19/Gambia/1094/2020|EPI ISL 471167|B.1.1.293|Gambia|2020-05-04	Africa|hCoV-19/Gambia/GC19-1533/2020|EPI ISL 561023|B.1.1.264|Gambia|2020-05-16	0.0000696384	Africa
Africa|hCoV-19/Gambia/1251/2020|EPI ISL 471168|B.1.1.293|Gambia|2020-05-07	Africa|hCoV-19/Gambia/GC19-1533/2020|EPI ISL 561023|B.1.1.264|Gambia|2020-05-16	0.0000696384	Africa
Africa|hCoV-19/Gambia/1264/2020|EPI ISL 471169|B.1.1|Gambia|2020-05-07	Africa|hCoV-19/Gambia/GC19-1533/2020|EPI ISL 561023|B.1.1.264|Gambia|2020-05-16	0.0001044779	Africa
Africa|hCoV-19/Gambia/1271/2020|EPI ISL 471170|B.1.1|Gambia|2020-05-07	Africa|hCoV-19/Gambia/GC19-1533/2020|EPI ISL 561023|B.1.1.264|Gambia|2020-05-16	0.0001044706	Africa
Africa|hCoV-19/Gambia/1277/2020|EPI ISL 471171|B.1.1.293|Gambia|2020-05-07	Africa|hCoV-19/Gambia/GC19-1533/2020|EPI ISL 561023|B.1.1.264|Gambia|2020-05-16	0.0000696383	Africa
Africa|hCoV-19/Gambia/3668/2020|EPI ISL 560992|B.1.5.12|Gambia|2020-07-30	Africa|hCoV-19/Gambia/GC19-1533/2020|EPI ISL 561023|B.1.1.264|Gambia|2020-05-16	0.0004528400	Africa
Africa|hCoV-19/Gambia/3670/2020|EPI ISL 560993|B.1.5.12|Gambia|2020-07-30	Africa|hCoV-19/Gambia/GC19-1533/2020|EPI ISL 561023|B.1.1.264|Gambia|2020-05-16	0.0004528401	Africa
Africa|hCoV-19/Gambia/3671/2020|EPI ISL 560994|B.1.1.293|Gambia|2020-07-30	Africa|hCoV-19/Gambia/GC19-1533/2020|EPI ISL 561023|B.1.1.264|Gambia|2020-05-16	0.0001392970	Africa
Africa|hCoV-19/Gambia/3673/2020|EPI ISL 560995|B.1.5|Gambia|2020-07-30	Africa|hCoV-19/Gambia/GC19-1533/2020|EPI ISL 561023|B.1.1.264|Gambia|2020-05-16	0.0002089950	Africa
Africa|hCoV-19/Gambia/3676/2020|EPI ISL 560996|B.1.5|Gambia|2020-07-30	Africa|hCoV-19/Gambia/GC19-1533/2020|EPI ISL 561023|B.1.1.264|Gambia|2020-05-16	0.0002089792	Africa
Africa|hCoV-19/Gambia/3678/2020|EPI ISL 560997|B.1.292|Gambia|2020-07-30	Africa|hCoV-19/Gambia/GC19-1533/2020|EPI ISL 561023|B.1.1.264|Gambia|2020-05-16	0.0003134589	Africa
Africa|hCoV-19/Gambia/3679/2020|EPI ISL 560998|B.1.5.12|Gambia|2020-07-30	Africa|hCoV-19/Gambia/GC19-1533/2020|EPI ISL 561023|B.1.1.264|Gambia|2020-05-16	0.0003831896	Africa
Africa|hCoV-19/Gambia/3680/2020|EPI ISL 560999|B.1.5|Gambia|2020-07-30	Africa|hCoV-19/Gambia/GC19-1533/2020|EPI ISL 561023|B.1.1.264|Gambia|2020-05-16	0.0002111481	Africa
Africa|hCoV-19/Gambia/3683/2020|EPI ISL 561000|B.1.292|Gambia|2020-07-30	Africa|hCoV-19/Gambia/GC19-1533/2020|EPI ISL 561023|B.1.1.264|Gambia|2020-05-16	0.0003482945	Africa
Africa|hCoV-19/Gambia/3703/2020|EPI ISL 561001|B.1.5.12|Gambia|2020-07-30	Africa|hCoV-19/Gambia/GC19-1533/2020|EPI ISL 561023|B.1.1.264|Gambia|2020-05-16	0.0003831416	Africa
Africa|hCoV-19/Gambia/3717/2020|EPI ISL 561002|B.1.5|Gambia|2020-07-30	Africa|hCoV-19/Gambia/GC19-1533/2020|EPI ISL 561023|B.1.1.264|Gambia|2020-05-16	0.0002438285	Africa
Africa|hCoV-19/Gambia/3724/2020|EPI ISL 561003|B.1.5.12|Gambia|2020-07-30	Africa|hCoV-19/Gambia/GC19-1533/2020|EPI ISL 561023|B.1.1.264|Gambia|2020-05-16	0.0003831416	Africa
Africa|hCoV-19/Gambia/3725/2020|EPI ISL 561004|B.1.1.293|Gambia|2020-07-30	Africa|hCoV-19/Gambia/GC19-1533/2020|EPI ISL 561023|B.1.1.264|Gambia|2020-05-16	0.0002089470	Africa
Africa|hCoV-19/Gambia/3728/2020|EPI ISL 561005|B.1.5|Gambia|2020-07-30	Africa|hCoV-19/Gambia/GC19-1533/2020|EPI ISL 561023|B.1.1.264|Gambia|2020-05-16	0.0001759531	Africa
Africa|hCoV-19/Gambia/3729/2020|EPI ISL 561006|B.1.5.12|Gambia|2020-07-30	Africa|hCoV-19/Gambia/GC19-1533/2020|EPI ISL 561023|B.1.1.264|Gambia|2020-05-16	0.0003134555	Africa
Africa|hCoV-19/Gambia/3732/2020|EPI ISL 561007|B.1.5|Gambia|2020-07-30	Africa|hCoV-19/Gambia/GC19-1533/2020|EPI ISL 561023|B.1.1.264|Gambia|2020-05-16	0.0002440069	Africa
Africa|hCoV-19/Gambia/3735/2020|EPI ISL 561008|B.1.5|Gambia|2020-07-30	Africa|hCoV-19/Gambia/GC19-1533/2020|EPI ISL 561023|B.1.1.264|Gambia|2020-05-16	0.0001741335	Africa
Africa|hCoV-19/Gambia/3737/2020|EPI ISL 561009|B.1.1.293|Gambia|2020-07-30	Africa|hCoV-19/Gambia/GC19-1533/2020|EPI ISL 561023|B.1.1.264|Gambia|2020-05-16	0.0002090562	Africa
Africa|hCoV-19/Gambia/3741/2020|EPI ISL 561010|B.1.5.12|Gambia|2020-07-30	Africa|hCoV-19/Gambia/GC19-1533/2020|EPI ISL 561023|B.1.1.264|Gambia|2020-05-16	0.0003134740	Africa
Africa|hCoV-19/Gambia/3743/2020|EPI ISL 561011|B.1.5.12|Gambia|2020-07-30	Africa|hCoV-19/Gambia/GC19-1533/2020|EPI ISL 561023|B.1.1.264|Gambia|2020-05-16	0.0004528401	Africa
Africa|hCoV-19/Gambia/3749/2020|EPI ISL 561012|B.1.5.12|Gambia|2020-07-30	Africa|hCoV-19/Gambia/GC19-1533/2020|EPI ISL 561023|B.1.1.264|Gambia|2020-05-16	0.0003831283	Africa
Africa|hCoV-19/Gambia/3761/2020|EPI ISL 561013|B.1.5.12|Gambia|2020-07-30	Africa|hCoV-19/Gambia/GC19-1533/2020|EPI ISL 561023|B.1.1.264|Gambia|2020-05-16	0.0003831283	Africa
Africa|hCoV-19/Gambia/3772/2020|EPI ISL 561025|B.1.5|Gambia|2020-07-30	Africa|hCoV-19/Gambia/GC19-1533/2020|EPI ISL 561023|B.1.1.264|Gambia|2020-05-16	0.0002112076	Africa
Africa|hCoV-19/Gambia/GC19-015/2020|EPI ISL 428855|B.1.1.8|Gambia|2020-03-17	Africa|hCoV-19/Gambia/GC19-1533/2020|EPI ISL 561023|B.1.1.264|Gambia|2020-05-16	0.0001392763	Africa
Africa|hCoV-19/Gambia/GC19-026/2020|EPI ISL 428856|B.6|Gambia|2020-03-21	Africa|hCoV-19/Gambia/GC19-1533/2020|EPI ISL 561023|B.1.1.264|Gambia|2020-05-16	0.0004876706	Africa
Africa|hCoV-19/Gambia/GC19-029/2020|EPI ISL 428857|B.1|Gambia|2020-04-20	Africa|hCoV-19/Gambia/GC19-1533/2020|EPI ISL 561023|B.1.1.264|Gambia|2020-05-16	0.0002786271	Africa
Africa|hCoV-19/Gambia/GC19-0479/2020|EPI ISL 561015|B.1.1.293|Gambia|2020-04-29	Africa|hCoV-19/Gambia/GC19-1533/2020|EPI ISL 561023|B.1.1.264|Gambia|2020-05-16	0.0000722308	Africa
Africa|hCoV-19/Gambia/GC19-0544/2020|EPI ISL 561016|B.1.5|Gambia|2020-05-01	Africa|hCoV-19/Gambia/GC19-1533/2020|EPI ISL 561023|B.1.1.264|Gambia|2020-05-16	0.0000706759	Africa
Africa|hCoV-19/Gambia/GC19-1385/2020|EPI ISL 561018|B.1.5|Gambia|2020-05-12	Africa|hCoV-19/Gambia/GC19-1533/2020|EPI ISL 561023|B.1.1.264|Gambia|2020-05-16	0.0000714253	Africa
Africa|hCoV-19/Gambia/GC19-1503/2020|EPI ISL 561021|B.1.1|Gambia|2020-05-14	Africa|hCoV-19/Gambia/GC19-1533/2020|EPI ISL 561023|B.1.1.264|Gambia|2020-05-16	0.0001392820	Africa
Africa|hCoV-19/Gambia/GC19-1527/2020|EPI ISL 561022|B.1.1.293|Gambia|2020-05-16	Africa|hCoV-19/Gambia/GC19-1533/2020|EPI ISL 561023|B.1.1.264|Gambia|2020-05-16	0.0000696432	Africa
Africa|hCoV-19/Algeria/G0638 2264/2020|EPI ISL 418241|B.1|Algeria|2020-03-02	Africa|hCoV-19/Gambia/GC19-1572/2020|EPI ISL 561014|B.1.1|Gambia|2020-05-20	0.0003843369	Africa
Africa|hCoV-19/Algeria/G0640 2265/2020|EPI ISL 418242|B.1|Algeria|2020-03-08	Africa|hCoV-19/Gambia/GC19-1572/2020|EPI ISL 561014|B.1.1|Gambia|2020-05-20	0.0002789449	Africa
Africa|hCoV-19/Algeria/G0860 2262/2020|EPI ISL 420037|B.1|Algeria|2020-03-02	Africa|hCoV-19/Gambia/GC19-1572/2020|EPI ISL 561014|B.1.1|Gambia|2020-05-20	0.0002789448	Africa
Africa|hCoV-19/Benin/1022/2020|EPI ISL 476826|B.1|Benin|2020-03-25	Africa|hCoV-19/Gambia/GC19-1572/2020|EPI ISL 561014|B.1.1|Gambia|2020-05-20	0.0002440946	Africa
Africa|hCoV-19/Benin/1092/2020|EPI ISL 476827|B.1|Benin|2020-03-27	Africa|hCoV-19/Gambia/GC19-1572/2020|EPI ISL 561014|B.1.1|Gambia|2020-05-20	0.0002441567	Africa
Africa|hCoV-19/Benin/1408/2020|EPI ISL 476825|B.1.356|Benin|2020-04-04	Africa|hCoV-19/Gambia/GC19-1572/2020|EPI ISL 561014|B.1.1|Gambia|2020-05-20	0.0002789643	Africa
Africa|hCoV-19/Benin/1409/2020|EPI ISL 476828|B.1|Benin|2020-04-06	Africa|hCoV-19/Gambia/GC19-1572/2020|EPI ISL 561014|B.1.1|Gambia|2020-05-20	0.0003161705	Africa
Africa|hCoV-19/Benin/1950/2020|EPI ISL 476830|A|Benin|2020-04-15	Africa|hCoV-19/Gambia/GC19-1572/2020|EPI ISL 561014|B.1.1|Gambia|2020-05-20	0.0004534452	Africa
Africa|hCoV-19/Benin/197/2020|EPI ISL 476822|B.1.178|Benin|2020-03-15	Africa|hCoV-19/Gambia/GC19-1572/2020|EPI ISL 561014|B.1.1|Gambia|2020-05-20	0.0002441227	Africa
Africa|hCoV-19/Benin/2012/2020|EPI ISL 476831|A|Benin|2020-04-15	Africa|hCoV-19/Gambia/GC19-1572/2020|EPI ISL 561014|B.1.1|Gambia|2020-05-20	0.0004882627	Africa
Africa|hCoV-19/Benin/260/2020|EPI ISL 476823|B.1.292|Benin|2020-03-17	Africa|hCoV-19/Gambia/GC19-1572/2020|EPI ISL 561014|B.1.1|Gambia|2020-05-20	0.0003487271	Africa
Africa|hCoV-19/Benin/314/2020|EPI ISL 476834|B.1.5|Benin|2020-03-17	Africa|hCoV-19/Gambia/GC19-1572/2020|EPI ISL 561014|B.1.1|Gambia|2020-05-20	0.0003507586	Africa
Africa|hCoV-19/Benin/461/2020|EPI ISL 476833|A|Benin|2020-03-17	Africa|hCoV-19/Gambia/GC19-1572/2020|EPI ISL 561014|B.1.1|Gambia|2020-05-20	0.0004882627	Africa
Africa|hCoV-19/Benin/501/2020|EPI ISL 476824|B.1.356|Benin|2020-03-17	Africa|hCoV-19/Gambia/GC19-1572/2020|EPI ISL 561014|B.1.1|Gambia|2020-05-20	0.0002789449	Africa
Africa|hCoV-19/Benin/843/2020|EPI ISL 476829|A|Benin|2020-03-19	Africa|hCoV-19/Gambia/GC19-1572/2020|EPI ISL 561014|B.1.1|Gambia|2020-05-20	0.0004185517	Africa
Africa|hCoV-19/Botswana/BOT0455/2020|EPI ISL 560386|B.1|Botswana|2020-03-28	Africa|hCoV-19/Gambia/GC19-1572/2020|EPI ISL 561014|B.1.1|Gambia|2020-05-20	0.0002091999	Africa
Africa|hCoV-19/Botswana/BOT2254/2020|EPI ISL 560390|B.1.1|Botswana|2020-04-08	Africa|hCoV-19/Gambia/GC19-1572/2020|EPI ISL 561014|B.1.1|Gambia|2020-05-20	0.0000704172	Africa
Africa|hCoV-19/Botswana/BOT2283/2020|EPI ISL 560385|B.1|Botswana|2020-04-07	Africa|hCoV-19/Gambia/GC19-1572/2020|EPI ISL 561014|B.1.1|Gambia|2020-05-20	0.0003199510	Africa
Africa|hCoV-19/Botswana/BOT2624/2020|EPI ISL 560387|B.1.1|Botswana|2020-04-05	Africa|hCoV-19/Gambia/GC19-1572/2020|EPI ISL 561014|B.1.1|Gambia|2020-05-20	0.0000710778	Africa
Africa|hCoV-19/Botswana/BOT4161/2020|EPI ISL 560388|B.1.1.220|Botswana|2020-04-16	Africa|hCoV-19/Gambia/GC19-1572/2020|EPI ISL 561014|B.1.1|Gambia|2020-05-20	0.0001408453	Africa
Africa|hCoV-19/DRC/04186/2020|EPI ISL 471411|A|Democratic Republic of the Congo|2020-04-25	Africa|hCoV-19/Gambia/GC19-1572/2020|EPI ISL 561014|B.1.1|Gambia|2020-05-20	0.0004882622	Africa
Africa|hCoV-19/DRC/04188/2020|EPI ISL 471413|A|Democratic Republic of the Congo|2020-04-25	Africa|hCoV-19/Gambia/GC19-1572/2020|EPI ISL 561014|B.1.1|Gambia|2020-05-20	0.0005649974	Africa
Africa|hCoV-19/DRC/10041/2020|EPI ISL 527543|B.1.1.275|Democratic Republic of the Congo|2020-05-22	Africa|hCoV-19/Gambia/GC19-1572/2020|EPI ISL 561014|B.1.1|Gambia|2020-05-20	0.0001415894	Africa
Africa|hCoV-19/DRC/10057/2020|EPI ISL 527538|B.1.1.275|Democratic Republic of the Congo|2020-05-22	Africa|hCoV-19/Gambia/GC19-1572/2020|EPI ISL 561014|B.1.1|Gambia|2020-05-20	0.0002531945	Africa
Africa|hCoV-19/DRC/10061/2020|EPI ISL 527521|B.1.1.275|Democratic Republic of the Congo|2020-05-22	Africa|hCoV-19/Gambia/GC19-1572/2020|EPI ISL 561014|B.1.1|Gambia|2020-05-20	0.0001071366	Africa
Africa|hCoV-19/DRC/10070/2020|EPI ISL 527544|B.1.178|Democratic Republic of the Congo|2020-05-22	Africa|hCoV-19/Gambia/GC19-1572/2020|EPI ISL 561014|B.1.1|Gambia|2020-05-20	0.0003888740	Africa
Africa|hCoV-19/DRC/10120/2020|EPI ISL 513624|B.1.1.275|Democratic Republic of the Congo|2020-05-22	Africa|hCoV-19/Gambia/GC19-1572/2020|EPI ISL 561014|B.1.1|Gambia|2020-05-20	0.0001814869	Africa
Africa|hCoV-19/DRC/10127/2020|EPI ISL 513625|B.1.1.275|Democratic Republic of the Congo|2020-05-22	Africa|hCoV-19/Gambia/GC19-1572/2020|EPI ISL 561014|B.1.1|Gambia|2020-05-20	0.0001790437	Africa
Africa|hCoV-19/DRC/10242/2020|EPI ISL 513626|B.1.84|Democratic Republic of the Congo|2020-05-22	Africa|hCoV-19/Gambia/GC19-1572/2020|EPI ISL 561014|B.1.1|Gambia|2020-05-20	0.0002812364	Africa
Africa|hCoV-19/DRC/10251/2020|EPI ISL 513627|B.1.128|Democratic Republic of the Congo|2020-05-22	Africa|hCoV-19/Gambia/GC19-1572/2020|EPI ISL 561014|B.1.1|Gambia|2020-05-20	0.0004223502	Africa
Africa|hCoV-19/DRC/10324/2020|EPI ISL 527545|B.1.214|Democratic Republic of the Congo|2020-05-22	Africa|hCoV-19/Gambia/GC19-1572/2020|EPI ISL 561014|B.1.1|Gambia|2020-05-20	0.0003539651	Africa
Africa|hCoV-19/DRC/10346/2020|EPI ISL 527546|B.1.214|Democratic Republic of the Congo|2020-05-22	Africa|hCoV-19/Gambia/GC19-1572/2020|EPI ISL 561014|B.1.1|Gambia|2020-05-20	0.0003577885	Africa
Africa|hCoV-19/DRC/10364/2020|EPI ISL 527498|B.1|Democratic Republic of the Congo|2020-05-22	Africa|hCoV-19/Gambia/GC19-1572/2020|EPI ISL 561014|B.1.1|Gambia|2020-05-20	0.0002481429	Africa
Africa|hCoV-19/DRC/10371/2020|EPI ISL 527489|B.1.178|Democratic Republic of the Congo|2020-05-22	Africa|hCoV-19/Gambia/GC19-1572/2020|EPI ISL 561014|B.1.1|Gambia|2020-05-20	0.0003895664	Africa
Africa|hCoV-19/DRC/10373/2020|EPI ISL 527495|B.1.159|Democratic Republic of the Congo|2020-05-22	Africa|hCoV-19/Gambia/GC19-1572/2020|EPI ISL 561014|B.1.1|Gambia|2020-05-20	0.0003545119	Africa
Africa|hCoV-19/DRC/10374/2020|EPI ISL 527539|B.1.84|Democratic Republic of the Congo|2020-05-22	Africa|hCoV-19/Gambia/GC19-1572/2020|EPI ISL 561014|B.1.1|Gambia|2020-05-20	0.0005363068	Africa
Africa|hCoV-19/DRC/10375/2020|EPI ISL 527499|B.1.84|Democratic Republic of the Congo|2020-05-22	Africa|hCoV-19/Gambia/GC19-1572/2020|EPI ISL 561014|B.1.1|Gambia|2020-05-20	0.0004263206	Africa
Africa|hCoV-19/DRC/10399/2020|EPI ISL 527491|B.1.214|Democratic Republic of the Congo|2020-05-22	Africa|hCoV-19/Gambia/GC19-1572/2020|EPI ISL 561014|B.1.1|Gambia|2020-05-20	0.0002479212	Africa
Africa|hCoV-19/DRC/10502/2020|EPI ISL 527547|B.1.5|Democratic Republic of the Congo|2020-05-20	Africa|hCoV-19/Gambia/GC19-1572/2020|EPI ISL 561014|B.1.1|Gambia|2020-05-20	0.0001768242	Africa
Africa|hCoV-19/DRC/10506/2020|EPI ISL 527524|B.1.5|Democratic Republic of the Congo|2020-05-18	Africa|hCoV-19/Gambia/GC19-1572/2020|EPI ISL 561014|B.1.1|Gambia|2020-05-20	0.0001794122	Africa
Africa|hCoV-19/DRC/10507/2020|EPI ISL 527492|B.1.5|Democratic Republic of the Congo|2020-05-18	Africa|hCoV-19/Gambia/GC19-1572/2020|EPI ISL 561014|B.1.1|Gambia|2020-05-20	0.0002126165	Africa
Africa|hCoV-19/DRC/10508/2020|EPI ISL 527494|B.1.5|Democratic Republic of the Congo|2020-05-20	Africa|hCoV-19/Gambia/GC19-1572/2020|EPI ISL 561014|B.1.1|Gambia|2020-05-20	0.0002114333	Africa
Africa|hCoV-19/DRC/10532/2020|EPI ISL 527532|B.1.5|Democratic Republic of the Congo|2020-05-20	Africa|hCoV-19/Gambia/GC19-1572/2020|EPI ISL 561014|B.1.1|Gambia|2020-05-20	0.0001793672	Africa
Africa|hCoV-19/DRC/10533/2020|EPI ISL 527548|B.1.5|Democratic Republic of the Congo|2020-05-20	Africa|hCoV-19/Gambia/GC19-1572/2020|EPI ISL 561014|B.1.1|Gambia|2020-05-20	0.0002122609	Africa
Africa|hCoV-19/DRC/10621/2020|EPI ISL 527526|B.1.214|Democratic Republic of the Congo|2020-05-23	Africa|hCoV-19/Gambia/GC19-1572/2020|EPI ISL 561014|B.1.1|Gambia|2020-05-20	0.0003225960	Africa
Africa|hCoV-19/DRC/10640/2020|EPI ISL 527541|B.1|Democratic Republic of the Congo|2020-05-22	Africa|hCoV-19/Gambia/GC19-1572/2020|EPI ISL 561014|B.1.1|Gambia|2020-05-20	0.0005045678	Africa
Africa|hCoV-19/DRC/10644/2020|EPI ISL 527549|B.1|Democratic Republic of the Congo|2020-05-22	Africa|hCoV-19/Gambia/GC19-1572/2020|EPI ISL 561014|B.1.1|Gambia|2020-05-20	0.0004953224	Africa
Africa|hCoV-19/DRC/10728/2020|EPI ISL 513628|B.1.5|Democratic Republic of the Congo|2020-05-23	Africa|hCoV-19/Gambia/GC19-1572/2020|EPI ISL 561014|B.1.1|Gambia|2020-05-20	0.0002181325	Africa
Africa|hCoV-19/DRC/10731/2020|EPI ISL 513629|B.1.1.1|Democratic Republic of the Congo|2020-05-23	Africa|hCoV-19/Gambia/GC19-1572/2020|EPI ISL 561014|B.1.1|Gambia|2020-05-20	0.0002544749	Africa
Africa|hCoV-19/DRC/10733/2020|EPI ISL 513630|B.1|Democratic Republic of the Congo|2020-05-23	Africa|hCoV-19/Gambia/GC19-1572/2020|EPI ISL 561014|B.1.1|Gambia|2020-05-20	0.0003505528	Africa
Africa|hCoV-19/DRC/108/2020|EPI ISL 417948|B.1.128|Democratic Republic of the Congo|2020-03-19	Africa|hCoV-19/Gambia/GC19-1572/2020|EPI ISL 561014|B.1.1|Gambia|2020-05-20	0.0003142371	Africa
Africa|hCoV-19/DRC/10885/2020|EPI ISL 513631|B.1.84|Democratic Republic of the Congo|2020-05-23	Africa|hCoV-19/Gambia/GC19-1572/2020|EPI ISL 561014|B.1.1|Gambia|2020-05-20	0.0003178495	Africa
Africa|hCoV-19/DRC/10902/2020|EPI ISL 527490|B.1.178|Democratic Republic of the Congo|2020-05-23	Africa|hCoV-19/Gambia/GC19-1572/2020|EPI ISL 561014|B.1.1|Gambia|2020-05-20	0.0003183814	Africa
Africa|hCoV-19/DRC/10913/2020|EPI ISL 527507|B.1.84|Democratic Republic of the Congo|2020-05-24	Africa|hCoV-19/Gambia/GC19-1572/2020|EPI ISL 561014|B.1.1|Gambia|2020-05-20	0.0004249756	Africa
Africa|hCoV-19/DRC/11005/2020|EPI ISL 527550|B.1.159|Democratic Republic of the Congo|2020-05-24	Africa|hCoV-19/Gambia/GC19-1572/2020|EPI ISL 561014|B.1.1|Gambia|2020-05-20	0.0004600577	Africa
Africa|hCoV-19/DRC/11008/2020|EPI ISL 527503|B.1.159|Democratic Republic of the Congo|2020-05-24	Africa|hCoV-19/Gambia/GC19-1572/2020|EPI ISL 561014|B.1.1|Gambia|2020-05-20	0.0003928771	Africa
Africa|hCoV-19/DRC/11022/2020|EPI ISL 527551|B.1.214|Democratic Republic of the Congo|2020-05-24	Africa|hCoV-19/Gambia/GC19-1572/2020|EPI ISL 561014|B.1.1|Gambia|2020-05-20	0.0004248205	Africa
Africa|hCoV-19/DRC/11024/2020|EPI ISL 527552|B.1.149|Democratic Republic of the Congo|2020-05-24	Africa|hCoV-19/Gambia/GC19-1572/2020|EPI ISL 561014|B.1.1|Gambia|2020-05-20	0.0004645800	Africa
Africa|hCoV-19/DRC/11026/2020|EPI ISL 527553|B.1.149|Democratic Republic of the Congo|2020-05-24	Africa|hCoV-19/Gambia/GC19-1572/2020|EPI ISL 561014|B.1.1|Gambia|2020-05-20	0.0003184599	Africa
Africa|hCoV-19/DRC/11031/2020|EPI ISL 527554|B.1.214|Democratic Republic of the Congo|2020-05-24	Africa|hCoV-19/Gambia/GC19-1572/2020|EPI ISL 561014|B.1.1|Gambia|2020-05-20	0.0003186904	Africa
Africa|hCoV-19/DRC/11041/2020|EPI ISL 527555|B.1|Democratic Republic of the Congo|2020-05-24	Africa|hCoV-19/Gambia/GC19-1572/2020|EPI ISL 561014|B.1.1|Gambia|2020-05-20	0.0003186035	Africa
Africa|hCoV-19/DRC/11057/2020|EPI ISL 527528|B.1.5|Democratic Republic of the Congo|2020-05-24	Africa|hCoV-19/Gambia/GC19-1572/2020|EPI ISL 561014|B.1.1|Gambia|2020-05-20	0.0002144454	Africa
Africa|hCoV-19/DRC/11078/2020|EPI ISL 527514|B.1|Democratic Republic of the Congo|2020-05-24	Africa|hCoV-19/Gambia/GC19-1572/2020|EPI ISL 561014|B.1.1|Gambia|2020-05-20	0.0003543786	Africa
Africa|hCoV-19/DRC/11079/2020|EPI ISL 527500|B.1.214|Democratic Republic of the Congo|2020-05-24	Africa|hCoV-19/Gambia/GC19-1572/2020|EPI ISL 561014|B.1.1|Gambia|2020-05-20	0.0002847764	Africa
Africa|hCoV-19/DRC/11093/2020|EPI ISL 527527|B.1.5|Democratic Republic of the Congo|2020-05-24	Africa|hCoV-19/Gambia/GC19-1572/2020|EPI ISL 561014|B.1.1|Gambia|2020-05-20	0.0003239332	Africa
Africa|hCoV-19/DRC/11096/2020|EPI ISL 527522|B.1|Democratic Republic of the Congo|2020-05-24	Africa|hCoV-19/Gambia/GC19-1572/2020|EPI ISL 561014|B.1.1|Gambia|2020-05-20	0.0002860988	Africa
Africa|hCoV-19/DRC/11114/2020|EPI ISL 527534|B.1.214|Democratic Republic of the Congo|2020-05-25	Africa|hCoV-19/Gambia/GC19-1572/2020|EPI ISL 561014|B.1.1|Gambia|2020-05-20	0.0003953111	Africa
Africa|hCoV-19/DRC/11123/2020|EPI ISL 527496|B.1.84|Democratic Republic of the Congo|2020-05-24	Africa|hCoV-19/Gambia/GC19-1572/2020|EPI ISL 561014|B.1.1|Gambia|2020-05-20	0.0003191871	Africa
Africa|hCoV-19/DRC/11134/2020|EPI ISL 527518|B.1.5|Democratic Republic of the Congo|2020-05-24	Africa|hCoV-19/Gambia/GC19-1572/2020|EPI ISL 561014|B.1.1|Gambia|2020-05-20	0.0002138515	Africa
Africa|hCoV-19/DRC/11143/2020|EPI ISL 527556|B.1|Democratic Republic of the Congo|2020-05-24	Africa|hCoV-19/Gambia/GC19-1572/2020|EPI ISL 561014|B.1.1|Gambia|2020-05-20	0.0004601161	Africa
Africa|hCoV-19/DRC/11145/2020|EPI ISL 527501|B.1.214|Democratic Republic of the Congo|2020-05-24	Africa|hCoV-19/Gambia/GC19-1572/2020|EPI ISL 561014|B.1.1|Gambia|2020-05-20	0.0004261634	Africa
Africa|hCoV-19/DRC/11148/2020|EPI ISL 527525|B.1.178|Democratic Republic of the Congo|2020-05-24	Africa|hCoV-19/Gambia/GC19-1572/2020|EPI ISL 561014|B.1.1|Gambia|2020-05-20	0.0004286084	Africa
Africa|hCoV-19/DRC/11157/2020|EPI ISL 527530|B.1|Democratic Republic of the Congo|2020-05-25	Africa|hCoV-19/Gambia/GC19-1572/2020|EPI ISL 561014|B.1.1|Gambia|2020-05-20	0.0003905245	Africa
Africa|hCoV-19/DRC/11187/2020|EPI ISL 527523|B.1.1.275|Democratic Republic of the Congo|2020-05-23	Africa|hCoV-19/Gambia/GC19-1572/2020|EPI ISL 561014|B.1.1|Gambia|2020-05-20	0.0002131605	Africa
Africa|hCoV-19/DRC/11191/2020|EPI ISL 527506|B.1.1.275|Democratic Republic of the Congo|2020-05-23	Africa|hCoV-19/Gambia/GC19-1572/2020|EPI ISL 561014|B.1.1|Gambia|2020-05-20	0.0001059450	Africa
Africa|hCoV-19/DRC/11252/2020|EPI ISL 527557|B.1.1.275|Democratic Republic of the Congo|2020-05-21	Africa|hCoV-19/Gambia/GC19-1572/2020|EPI ISL 561014|B.1.1|Gambia|2020-05-20	0.0002829495	Africa
Africa|hCoV-19/DRC/11260/2020|EPI ISL 527558|B.1.1.275|Democratic Republic of the Congo|2020-05-23	Africa|hCoV-19/Gambia/GC19-1572/2020|EPI ISL 561014|B.1.1|Gambia|2020-05-20	0.0001414929	Africa
Africa|hCoV-19/DRC/1131/2020|EPI ISL 429255|B.1.5|Democratic Republic of the Congo|2020-04-05	Africa|hCoV-19/Gambia/GC19-1572/2020|EPI ISL 561014|B.1.1|Gambia|2020-05-20	0.0002110837	Africa
Africa|hCoV-19/DRC/11310/2020|EPI ISL 527529|B.1.149|Democratic Republic of the Congo|2020-05-25	Africa|hCoV-19/Gambia/GC19-1572/2020|EPI ISL 561014|B.1.1|Gambia|2020-05-20	0.0003206800	Africa
Africa|hCoV-19/DRC/11318/2020|EPI ISL 527559|B.1.149|Democratic Republic of the Congo|2020-05-25	Africa|hCoV-19/Gambia/GC19-1572/2020|EPI ISL 561014|B.1.1|Gambia|2020-05-20	0.0003166751	Africa
Africa|hCoV-19/DRC/11326/2020|EPI ISL 527508|B.1|Democratic Republic of the Congo|2020-05-25	Africa|hCoV-19/Gambia/GC19-1572/2020|EPI ISL 561014|B.1.1|Gambia|2020-05-20	0.0003186515	Africa
Africa|hCoV-19/DRC/11334/2020|EPI ISL 527504|B.1.178|Democratic Republic of the Congo|2020-05-25	Africa|hCoV-19/Gambia/GC19-1572/2020|EPI ISL 561014|B.1.1|Gambia|2020-05-20	0.0003185680	Africa
Africa|hCoV-19/DRC/11337/2020|EPI ISL 527510|B.1.84|Democratic Republic of the Congo|2020-05-25	Africa|hCoV-19/Gambia/GC19-1572/2020|EPI ISL 561014|B.1.1|Gambia|2020-05-20	0.0003899447	Africa
Africa|hCoV-19/DRC/11341/2020|EPI ISL 527509|B.1.1.275|Democratic Republic of the Congo|2020-05-25	Africa|hCoV-19/Gambia/GC19-1572/2020|EPI ISL 561014|B.1.1|Gambia|2020-05-20	0.0002125209	Africa
Africa|hCoV-19/DRC/11348/2020|EPI ISL 527560|B.1.149|Democratic Republic of the Congo|2020-05-25	Africa|hCoV-19/Gambia/GC19-1572/2020|EPI ISL 561014|B.1.1|Gambia|2020-05-20	0.0003169652	Africa
Africa|hCoV-19/DRC/11369/2020|EPI ISL 527537|B.1.214|Democratic Republic of the Congo|2020-05-25	Africa|hCoV-19/Gambia/GC19-1572/2020|EPI ISL 561014|B.1.1|Gambia|2020-05-20	0.0003572644	Africa
Africa|hCoV-19/DRC/11376/2020|EPI ISL 527513|B.1.214|Democratic Republic of the Congo|2020-05-25	Africa|hCoV-19/Gambia/GC19-1572/2020|EPI ISL 561014|B.1.1|Gambia|2020-05-20	0.0003893236	Africa
Africa|hCoV-19/DRC/11411/2020|EPI ISL 527561|B.1.5|Democratic Republic of the Congo|2020-05-25	Africa|hCoV-19/Gambia/GC19-1572/2020|EPI ISL 561014|B.1.1|Gambia|2020-05-20	0.0002829665	Africa
Africa|hCoV-19/DRC/11450/2020|EPI ISL 527516|B.1.5|Democratic Republic of the Congo|2020-05-25	Africa|hCoV-19/Gambia/GC19-1572/2020|EPI ISL 561014|B.1.1|Gambia|2020-05-20	0.0002149000	Africa
Africa|hCoV-19/DRC/11458/2020|EPI ISL 527497|B.1.5|Democratic Republic of the Congo|2020-05-25	Africa|hCoV-19/Gambia/GC19-1572/2020|EPI ISL 561014|B.1.1|Gambia|2020-05-20	0.0003573948	Africa
Africa|hCoV-19/DRC/11460/2020|EPI ISL 527562|B.1.214|Democratic Republic of the Congo|2020-05-25	Africa|hCoV-19/Gambia/GC19-1572/2020|EPI ISL 561014|B.1.1|Gambia|2020-05-20	0.0005009700	Africa
Africa|hCoV-19/DRC/11472/2020|EPI ISL 527502|B.1.214|Democratic Republic of the Congo|2020-05-25	Africa|hCoV-19/Gambia/GC19-1572/2020|EPI ISL 561014|B.1.1|Gambia|2020-05-20	0.0004243802	Africa
Africa|hCoV-19/DRC/11477/2020|EPI ISL 527563|B.1.84|Democratic Republic of the Congo|2020-05-25	Africa|hCoV-19/Gambia/GC19-1572/2020|EPI ISL 561014|B.1.1|Gambia|2020-05-20	0.0002473432	Africa
Africa|hCoV-19/DRC/11486/2020|EPI ISL 527564|B.1.214|Democratic Republic of the Congo|2020-05-25	Africa|hCoV-19/Gambia/GC19-1572/2020|EPI ISL 561014|B.1.1|Gambia|2020-05-20	0.0004247070	Africa
Africa|hCoV-19/DRC/11487/2020|EPI ISL 527505|B.1|Democratic Republic of the Congo|2020-05-25	Africa|hCoV-19/Gambia/GC19-1572/2020|EPI ISL 561014|B.1.1|Gambia|2020-05-20	0.0003577282	Africa
Africa|hCoV-19/DRC/11507/2020|EPI ISL 527512|B.1|Democratic Republic of the Congo|2020-05-25	Africa|hCoV-19/Gambia/GC19-1572/2020|EPI ISL 561014|B.1.1|Gambia|2020-05-20	0.0003903537	Africa
Africa|hCoV-19/DRC/1151/2020|EPI ISL 447596|B.38|Democratic Republic of the Congo|2020-04-05	Africa|hCoV-19/Gambia/GC19-1572/2020|EPI ISL 561014|B.1.1|Gambia|2020-05-20	0.0005642668	Africa
Africa|hCoV-19/DRC/11511/2020|EPI ISL 527511|B.1.214|Democratic Republic of the Congo|2020-05-25	Africa|hCoV-19/Gambia/GC19-1572/2020|EPI ISL 561014|B.1.1|Gambia|2020-05-20	0.0003900042	Africa
Africa|hCoV-19/DRC/11572/2020|EPI ISL 527565|B.1.214|Democratic Republic of the Congo|2020-05-25	Africa|hCoV-19/Gambia/GC19-1572/2020|EPI ISL 561014|B.1.1|Gambia|2020-05-20	0.0003181157	Africa
Africa|hCoV-19/DRC/11576/2020|EPI ISL 527517|B.1|Democratic Republic of the Congo|2020-05-25	Africa|hCoV-19/Gambia/GC19-1572/2020|EPI ISL 561014|B.1.1|Gambia|2020-05-20	0.0003208433	Africa
Africa|hCoV-19/DRC/11583/2020|EPI ISL 527542|B.1|Democratic Republic of the Congo|2020-05-25	Africa|hCoV-19/Gambia/GC19-1572/2020|EPI ISL 561014|B.1.1|Gambia|2020-05-20	0.0003605527	Africa
Africa|hCoV-19/DRC/11616/2020|EPI ISL 527519|B.1|Democratic Republic of the Congo|2020-05-25	Africa|hCoV-19/Gambia/GC19-1572/2020|EPI ISL 561014|B.1.1|Gambia|2020-05-20	0.0002842290	Africa
Africa|hCoV-19/DRC/11623/2020|EPI ISL 527566|B.1.5|Democratic Republic of the Congo|2020-05-25	Africa|hCoV-19/Gambia/GC19-1572/2020|EPI ISL 561014|B.1.1|Gambia|2020-05-20	0.0003186015	Africa
Africa|hCoV-19/DRC/11624/2020|EPI ISL 527567|B.1.149|Democratic Republic of the Congo|2020-05-25	Africa|hCoV-19/Gambia/GC19-1572/2020|EPI ISL 561014|B.1.1|Gambia|2020-05-20	0.0003184423	Africa
Africa|hCoV-19/DRC/11631/2020|EPI ISL 527568|B.1.149|Democratic Republic of the Congo|2020-05-25	Africa|hCoV-19/Gambia/GC19-1572/2020|EPI ISL 561014|B.1.1|Gambia|2020-05-20	0.0003187807	Africa
Africa|hCoV-19/DRC/11632/2020|EPI ISL 527493|B.1|Democratic Republic of the Congo|2020-05-25	Africa|hCoV-19/Gambia/GC19-1572/2020|EPI ISL 561014|B.1.1|Gambia|2020-05-20	0.0003544543	Africa
Africa|hCoV-19/DRC/11635/2020|EPI ISL 527540|B.1.214|Democratic Republic of the Congo|2020-05-25	Africa|hCoV-19/Gambia/GC19-1572/2020|EPI ISL 561014|B.1.1|Gambia|2020-05-20	0.0003574231	Africa
Africa|hCoV-19/DRC/11640/2020|EPI ISL 527535|B.1.178|Democratic Republic of the Congo|2020-05-25	Africa|hCoV-19/Gambia/GC19-1572/2020|EPI ISL 561014|B.1.1|Gambia|2020-05-20	0.0004253913	Africa
Africa|hCoV-19/DRC/11643/2020|EPI ISL 527520|B.1.5|Democratic Republic of the Congo|2020-05-25	Africa|hCoV-19/Gambia/GC19-1572/2020|EPI ISL 561014|B.1.1|Gambia|2020-05-20	0.0002832771	Africa
Africa|hCoV-19/DRC/11648/2020|EPI ISL 527569|B.1.6|Democratic Republic of the Congo|2020-05-25	Africa|hCoV-19/Gambia/GC19-1572/2020|EPI ISL 561014|B.1.1|Gambia|2020-05-20	0.0003171854	Africa
Africa|hCoV-19/DRC/11652/2020|EPI ISL 527570|B.1.149|Democratic Republic of the Congo|2020-05-25	Africa|hCoV-19/Gambia/GC19-1572/2020|EPI ISL 561014|B.1.1|Gambia|2020-05-20	0.0003183512	Africa
Africa|hCoV-19/DRC/11653/2020|EPI ISL 527533|B.1.84|Democratic Republic of the Congo|2020-05-25	Africa|hCoV-19/Gambia/GC19-1572/2020|EPI ISL 561014|B.1.1|Gambia|2020-05-20	0.0002852769	Africa
Africa|hCoV-19/DRC/11676/2020|EPI ISL 527531|B.1|Democratic Republic of the Congo|2020-05-26	Africa|hCoV-19/Gambia/GC19-1572/2020|EPI ISL 561014|B.1.1|Gambia|2020-05-20	0.0005010523	Africa
Africa|hCoV-19/DRC/11677/2020|EPI ISL 527515|B.1.214|Democratic Republic of the Congo|2020-05-26	Africa|hCoV-19/Gambia/GC19-1572/2020|EPI ISL 561014|B.1.1|Gambia|2020-05-20	0.0003205393	Africa
Africa|hCoV-19/DRC/11732/2020|EPI ISL 527536|B.1.214|Democratic Republic of the Congo|2020-05-26	Africa|hCoV-19/Gambia/GC19-1572/2020|EPI ISL 561014|B.1.1|Gambia|2020-05-20	0.0001777037	Africa
Africa|hCoV-19/DRC/11733/2020|EPI ISL 527571|B.1.149|Democratic Republic of the Congo|2020-05-26	Africa|hCoV-19/Gambia/GC19-1572/2020|EPI ISL 561014|B.1.1|Gambia|2020-05-20	0.0003166564	Africa
Africa|hCoV-19/DRC/11806/2020|EPI ISL 527572|B.1.214|Democratic Republic of the Congo|2020-05-26	Africa|hCoV-19/Gambia/GC19-1572/2020|EPI ISL 561014|B.1.1|Gambia|2020-05-20	0.0004244966	Africa
Africa|hCoV-19/DRC/1234/2020|EPI ISL 429258|B.1.5|Democratic Republic of the Congo|2020-04-06	Africa|hCoV-19/Gambia/GC19-1572/2020|EPI ISL 561014|B.1.1|Gambia|2020-05-20	0.0002181110	Africa
Africa|hCoV-19/DRC/1249/2020|EPI ISL 429259|B.1.5|Democratic Republic of the Congo|2020-04-06	Africa|hCoV-19/Gambia/GC19-1572/2020|EPI ISL 561014|B.1.1|Gambia|2020-05-20	0.0002120382	Africa
Africa|hCoV-19/DRC/1319/2020|EPI ISL 431011|B.1.128|Democratic Republic of the Congo|2020-04-07	Africa|hCoV-19/Gambia/GC19-1572/2020|EPI ISL 561014|B.1.1|Gambia|2020-05-20	0.0003177151	Africa
Africa|hCoV-19/DRC/1324/2020|EPI ISL 435033|B.1.128|Democratic Republic of the Congo|2020-04-07	Africa|hCoV-19/Gambia/GC19-1572/2020|EPI ISL 561014|B.1.1|Gambia|2020-05-20	0.0003154882	Africa
Africa|hCoV-19/DRC/1326/2020|EPI ISL 435116|B.1|Democratic Republic of the Congo|2020-04-07	Africa|hCoV-19/Gambia/GC19-1572/2020|EPI ISL 561014|B.1.1|Gambia|2020-05-20	0.0002848633	Africa
Africa|hCoV-19/DRC/1375/2020|EPI ISL 435117|B.1.1.1|Democratic Republic of the Congo|2020-04-07	Africa|hCoV-19/Gambia/GC19-1572/2020|EPI ISL 561014|B.1.1|Gambia|2020-05-20	0.0002484163	Africa
Africa|hCoV-19/DRC/1376/2020|EPI ISL 431012|B.1.1.1|Democratic Republic of the Congo|2020-04-07	Africa|hCoV-19/Gambia/GC19-1572/2020|EPI ISL 561014|B.1.1|Gambia|2020-05-20	0.0002110688	Africa
Africa|hCoV-19/DRC/1377/2020|EPI ISL 434678|B.1.1.1|Democratic Republic of the Congo|2020-04-07	Africa|hCoV-19/Gambia/GC19-1572/2020|EPI ISL 561014|B.1.1|Gambia|2020-05-20	0.0001759841	Africa
Africa|hCoV-19/DRC/1378/2020|EPI ISL 435118|B.1.1.1|Democratic Republic of the Congo|2020-04-07	Africa|hCoV-19/Gambia/GC19-1572/2020|EPI ISL 561014|B.1.1|Gambia|2020-05-20	0.0002123115	Africa
Africa|hCoV-19/DRC/1382/2020|EPI ISL 435113|B.1.1.1|Democratic Republic of the Congo|2020-04-07	Africa|hCoV-19/Gambia/GC19-1572/2020|EPI ISL 561014|B.1.1|Gambia|2020-05-20	0.0002129413	Africa
Africa|hCoV-19/DRC/1397/2020|EPI ISL 434679|B.1.1.1|Democratic Republic of the Congo|2020-04-07	Africa|hCoV-19/Gambia/GC19-1572/2020|EPI ISL 561014|B.1.1|Gambia|2020-05-20	0.0002106022	Africa
Africa|hCoV-19/DRC/1398/2020|EPI ISL 435114|B.1.1.1|Democratic Republic of the Congo|2020-04-07	Africa|hCoV-19/Gambia/GC19-1572/2020|EPI ISL 561014|B.1.1|Gambia|2020-05-20	0.0001748642	Africa
Africa|hCoV-19/DRC/1422/2020|EPI ISL 434680|B.1.149|Democratic Republic of the Congo|2020-04-08	Africa|hCoV-19/Gambia/GC19-1572/2020|EPI ISL 561014|B.1.1|Gambia|2020-05-20	0.0003186246	Africa
Africa|hCoV-19/DRC/1423/2020|EPI ISL 434710|B.1.149|Democratic Republic of the Congo|2020-04-08	Africa|hCoV-19/Gambia/GC19-1572/2020|EPI ISL 561014|B.1.1|Gambia|2020-05-20	0.0002797766	Africa
Africa|hCoV-19/DRC/1486/2020|EPI ISL 434711|B.1|Democratic Republic of the Congo|2020-04-08	Africa|hCoV-19/Gambia/GC19-1572/2020|EPI ISL 561014|B.1.1|Gambia|2020-05-20	0.0002495435	Africa
Africa|hCoV-19/DRC/1516/2020|EPI ISL 435032|B.1.5|Democratic Republic of the Congo|2020-04-09	Africa|hCoV-19/Gambia/GC19-1572/2020|EPI ISL 561014|B.1.1|Gambia|2020-05-20	0.0002091999	Africa
Africa|hCoV-19/DRC/1565/2020|EPI ISL 434681|B.1|Democratic Republic of the Congo|2020-04-09	Africa|hCoV-19/Gambia/GC19-1572/2020|EPI ISL 561014|B.1.1|Gambia|2020-05-20	0.0002469146	Africa
Africa|hCoV-19/DRC/158/2020|EPI ISL 417950|B.40|Democratic Republic of the Congo|2020-03-20	Africa|hCoV-19/Gambia/GC19-1572/2020|EPI ISL 561014|B.1.1|Gambia|2020-05-20	0.0005580857	Africa
Africa|hCoV-19/DRC/1715/2020|EPI ISL 435156|B.1.84|Democratic Republic of the Congo|2020-04-10	Africa|hCoV-19/Gambia/GC19-1572/2020|EPI ISL 561014|B.1.1|Gambia|2020-05-20	0.0002820233	Africa
Africa|hCoV-19/DRC/1767/2020|EPI ISL 435157|B.1.5|Democratic Republic of the Congo|2020-04-10	Africa|hCoV-19/Gambia/GC19-1572/2020|EPI ISL 561014|B.1.1|Gambia|2020-05-20	0.0002144605	Africa
Africa|hCoV-19/DRC/1779/2020|EPI ISL 435158|C.14|Democratic Republic of the Congo|2020-04-10	Africa|hCoV-19/Gambia/GC19-1572/2020|EPI ISL 561014|B.1.1|Gambia|2020-05-20	0.0002840874	Africa
Africa|hCoV-19/DRC/191/2020|EPI ISL 417955|B.1.128|Democratic Republic of the Congo|2020-03-21	Africa|hCoV-19/Gambia/GC19-1572/2020|EPI ISL 561014|B.1.1|Gambia|2020-05-20	0.0003143139	Africa
Africa|hCoV-19/DRC/1952/2020|EPI ISL 435159|B.1.5|Democratic Republic of the Congo|2020-04-11	Africa|hCoV-19/Gambia/GC19-1572/2020|EPI ISL 561014|B.1.1|Gambia|2020-05-20	0.0002120381	Africa
Africa|hCoV-19/DRC/1982/2020|EPI ISL 435160|B.1|Democratic Republic of the Congo|2020-04-12	Africa|hCoV-19/Gambia/GC19-1572/2020|EPI ISL 561014|B.1.1|Gambia|2020-05-20	0.0002467553	Africa
Africa|hCoV-19/DRC/2047/2020|EPI ISL 435161|B.1.1.1|Democratic Republic of the Congo|2020-04-12	Africa|hCoV-19/Gambia/GC19-1572/2020|EPI ISL 561014|B.1.1|Gambia|2020-05-20	0.0001760771	Africa
Africa|hCoV-19/DRC/2063/2020|EPI ISL 435162|B.1|Democratic Republic of the Congo|2020-04-12	Africa|hCoV-19/Gambia/GC19-1572/2020|EPI ISL 561014|B.1.1|Gambia|2020-05-20	0.0002113266	Africa
Africa|hCoV-19/DRC/2120/2020|EPI ISL 435163|B.1.149|Democratic Republic of the Congo|2020-04-12	Africa|hCoV-19/Gambia/GC19-1572/2020|EPI ISL 561014|B.1.1|Gambia|2020-05-20	0.0002818461	Africa
Africa|hCoV-19/DRC/2121/2020|EPI ISL 435164|B.1.149|Democratic Republic of the Congo|2020-04-12	Africa|hCoV-19/Gambia/GC19-1572/2020|EPI ISL 561014|B.1.1|Gambia|2020-05-20	0.0002814694	Africa
Africa|hCoV-19/DRC/2122/2020|EPI ISL 435165|B.1.149|Democratic Republic of the Congo|2020-04-13	Africa|hCoV-19/Gambia/GC19-1572/2020|EPI ISL 561014|B.1.1|Gambia|2020-05-20	0.0003575494	Africa
Africa|hCoV-19/DRC/2125/2020|EPI ISL 435166|B.1.149|Democratic Republic of the Congo|2020-04-13	Africa|hCoV-19/Gambia/GC19-1572/2020|EPI ISL 561014|B.1.1|Gambia|2020-05-20	0.0002845726	Africa
Africa|hCoV-19/DRC/2128/2020|EPI ISL 435167|B.1|Democratic Republic of the Congo|2020-04-13	Africa|hCoV-19/Gambia/GC19-1572/2020|EPI ISL 561014|B.1.1|Gambia|2020-05-20	0.0002157792	Africa
Africa|hCoV-19/DRC/2133/2020|EPI ISL 435168|B.1.128|Democratic Republic of the Congo|2020-04-13	Africa|hCoV-19/Gambia/GC19-1572/2020|EPI ISL 561014|B.1.1|Gambia|2020-05-20	0.0003212491	Africa
Africa|hCoV-19/DRC/214/2020|EPI ISL 420030|B.1.6|Democratic Republic of the Congo|2020-03-21	Africa|hCoV-19/Gambia/GC19-1572/2020|EPI ISL 561014|B.1.1|Gambia|2020-05-20	0.0002099808	Africa
Africa|hCoV-19/DRC/215/2020|EPI ISL 420031|B.1.1.1|Democratic Republic of the Congo|2020-03-21	Africa|hCoV-19/Gambia/GC19-1572/2020|EPI ISL 561014|B.1.1|Gambia|2020-05-20	0.0002124844	Africa
Africa|hCoV-19/DRC/2169/2020|EPI ISL 436194|B.1.5|Democratic Republic of the Congo|2020-04-13	Africa|hCoV-19/Gambia/GC19-1572/2020|EPI ISL 561014|B.1.1|Gambia|2020-05-20	0.0002498703	Africa
Africa|hCoV-19/DRC/2299/2020|EPI ISL 436412|B.1.5|Democratic Republic of the Congo|2020-04-14	Africa|hCoV-19/Gambia/GC19-1572/2020|EPI ISL 561014|B.1.1|Gambia|2020-05-20	0.0002814763	Africa
Africa|hCoV-19/DRC/236/2020|EPI ISL 420032|B.1.128|Democratic Republic of the Congo|2020-03-22	Africa|hCoV-19/Gambia/GC19-1572/2020|EPI ISL 561014|B.1.1|Gambia|2020-05-20	0.0003147129	Africa
Africa|hCoV-19/DRC/2363/2020|EPI ISL 437194|B.1.84|Democratic Republic of the Congo|2020-04-14	Africa|hCoV-19/Gambia/GC19-1572/2020|EPI ISL 561014|B.1.1|Gambia|2020-05-20	0.0002462644	Africa
Africa|hCoV-19/DRC/2384/2020|EPI ISL 437196|B.1.149|Democratic Republic of the Congo|2020-04-14	Africa|hCoV-19/Gambia/GC19-1572/2020|EPI ISL 561014|B.1.1|Gambia|2020-05-20	0.0002818859	Africa
Africa|hCoV-19/DRC/241/2020|EPI ISL 420033|B.1.1.75|Democratic Republic of the Congo|2020-03-22	Africa|hCoV-19/Gambia/GC19-1572/2020|EPI ISL 561014|B.1.1|Gambia|2020-05-20	0.0001398523	Africa
Africa|hCoV-19/DRC/243/2020|EPI ISL 420034|B.1|Democratic Republic of the Congo|2020-03-22	Africa|hCoV-19/Gambia/GC19-1572/2020|EPI ISL 561014|B.1.1|Gambia|2020-05-20	0.0002493679	Africa
Africa|hCoV-19/DRC/248/2020|EPI ISL 420035|B.1.5|Democratic Republic of the Congo|2020-03-22	Africa|hCoV-19/Gambia/GC19-1572/2020|EPI ISL 561014|B.1.1|Gambia|2020-05-20	0.0001748211	Africa
Africa|hCoV-19/DRC/2496/2020|EPI ISL 437337|B.1.149|Democratic Republic of the Congo|2020-04-15	Africa|hCoV-19/Gambia/GC19-1572/2020|EPI ISL 561014|B.1.1|Gambia|2020-05-20	0.0003138338	Africa
Africa|hCoV-19/DRC/2529/2020|EPI ISL 437338|B.1.178|Democratic Republic of the Congo|2020-04-15	Africa|hCoV-19/Gambia/GC19-1572/2020|EPI ISL 561014|B.1.1|Gambia|2020-05-20	0.0002789574	Africa
Africa|hCoV-19/DRC/253/2020|EPI ISL 420838|B.1.5|Democratic Republic of the Congo|2020-03-22	Africa|hCoV-19/Gambia/GC19-1572/2020|EPI ISL 561014|B.1.1|Gambia|2020-05-20	0.0001754841	Africa
Africa|hCoV-19/DRC/2536/2020|EPI ISL 437339|B.1|Democratic Republic of the Congo|2020-04-15	Africa|hCoV-19/Gambia/GC19-1572/2020|EPI ISL 561014|B.1.1|Gambia|2020-05-20	0.0002789576	Africa
Africa|hCoV-19/DRC/254/2020|EPI ISL 420839|B.1|Democratic Republic of the Congo|2020-03-22	Africa|hCoV-19/Gambia/GC19-1572/2020|EPI ISL 561014|B.1.1|Gambia|2020-05-20	0.0002472723	Africa
Africa|hCoV-19/DRC/2563/2020|EPI ISL 437340|B.1.9|Democratic Republic of the Congo|2020-04-15	Africa|hCoV-19/Gambia/GC19-1572/2020|EPI ISL 561014|B.1.1|Gambia|2020-05-20	0.0004882365	Africa
Africa|hCoV-19/DRC/2580/2020|EPI ISL 437341|B.1.5|Democratic Republic of the Congo|2020-04-15	Africa|hCoV-19/Gambia/GC19-1572/2020|EPI ISL 561014|B.1.1|Gambia|2020-05-20	0.0002103932	Africa
Africa|hCoV-19/DRC/2644/2020|EPI ISL 437342|B.1.84|Democratic Republic of the Congo|2020-04-15	Africa|hCoV-19/Gambia/GC19-1572/2020|EPI ISL 561014|B.1.1|Gambia|2020-05-20	0.0003178011	Africa
Africa|hCoV-19/DRC/2670/2020|EPI ISL 437343|B.1.9|Democratic Republic of the Congo|2020-04-15	Africa|hCoV-19/Gambia/GC19-1572/2020|EPI ISL 561014|B.1.1|Gambia|2020-05-20	0.0005231572	Africa
Africa|hCoV-19/DRC/2727/2020|EPI ISL 437344|B.1|Democratic Republic of the Congo|2020-04-16	Africa|hCoV-19/Gambia/GC19-1572/2020|EPI ISL 561014|B.1.1|Gambia|2020-05-20	0.0002111110	Africa
Africa|hCoV-19/DRC/2728/2020|EPI ISL 437345|B.1.84|Democratic Republic of the Congo|2020-04-16	Africa|hCoV-19/Gambia/GC19-1572/2020|EPI ISL 561014|B.1.1|Gambia|2020-05-20	0.0002817012	Africa
Africa|hCoV-19/DRC/2813/2020|EPI ISL 437346|C.14|Democratic Republic of the Congo|2020-04-16	Africa|hCoV-19/Gambia/GC19-1572/2020|EPI ISL 561014|B.1.1|Gambia|2020-05-20	0.0003139978	Africa
Africa|hCoV-19/DRC/2819/2020|EPI ISL 437347|B.1|Democratic Republic of the Congo|2020-04-16	Africa|hCoV-19/Gambia/GC19-1572/2020|EPI ISL 561014|B.1.1|Gambia|2020-05-20	0.0003166564	Africa
Africa|hCoV-19/DRC/2827/2020|EPI ISL 437348|B.1|Democratic Republic of the Congo|2020-04-16	Africa|hCoV-19/Gambia/GC19-1572/2020|EPI ISL 561014|B.1.1|Gambia|2020-05-20	0.0002091903	Africa
Africa|hCoV-19/DRC/2855/2020|EPI ISL 437350|B.1|Democratic Republic of the Congo|2020-04-16	Africa|hCoV-19/Gambia/GC19-1572/2020|EPI ISL 561014|B.1.1|Gambia|2020-05-20	0.0002440827	Africa
Africa|hCoV-19/DRC/2864/2020|EPI ISL 437351|B.1|Democratic Republic of the Congo|2020-04-16	Africa|hCoV-19/Gambia/GC19-1572/2020|EPI ISL 561014|B.1.1|Gambia|2020-05-20	0.0002445149	Africa
Africa|hCoV-19/DRC/2904/2020|EPI ISL 437352|B.1|Democratic Republic of the Congo|2020-04-17	Africa|hCoV-19/Gambia/GC19-1572/2020|EPI ISL 561014|B.1.1|Gambia|2020-05-20	0.0002440827	Africa
Africa|hCoV-19/DRC/2938/2020|EPI ISL 437353|B.1.275|Democratic Republic of the Congo|2020-04-17	Africa|hCoV-19/Gambia/GC19-1572/2020|EPI ISL 561014|B.1.1|Gambia|2020-05-20	0.0004260876	Africa
Africa|hCoV-19/DRC/2939/2020|EPI ISL 437354|B.1|Democratic Republic of the Congo|2020-04-17	Africa|hCoV-19/Gambia/GC19-1572/2020|EPI ISL 561014|B.1.1|Gambia|2020-05-20	0.0003494557	Africa
Africa|hCoV-19/DRC/2942/2020|EPI ISL 437355|B.1|Democratic Republic of the Congo|2020-04-17	Africa|hCoV-19/Gambia/GC19-1572/2020|EPI ISL 561014|B.1.1|Gambia|2020-05-20	0.0003530227	Africa
Africa|hCoV-19/DRC/299/2020|EPI ISL 420840|B.4|Democratic Republic of the Congo|2020-03-20	Africa|hCoV-19/Gambia/GC19-1572/2020|EPI ISL 561014|B.1.1|Gambia|2020-05-20	0.0007102667	Africa
Africa|hCoV-19/DRC/300/2020|EPI ISL 420841|A|Democratic Republic of the Congo|2020-03-22	Africa|hCoV-19/Gambia/GC19-1572/2020|EPI ISL 561014|B.1.1|Gambia|2020-05-20	0.0004571985	Africa
Africa|hCoV-19/DRC/3041/2020|EPI ISL 437356|B.1|Democratic Republic of the Congo|2020-04-18	Africa|hCoV-19/Gambia/GC19-1572/2020|EPI ISL 561014|B.1.1|Gambia|2020-05-20	0.0003151821	Africa
Africa|hCoV-19/DRC/307/2020|EPI ISL 420842|B.1.9|Democratic Republic of the Congo|2020-03	Africa|hCoV-19/Gambia/GC19-1572/2020|EPI ISL 561014|B.1.1|Gambia|2020-05-20	0.0003206871	Africa
Africa|hCoV-19/DRC/3070/2020|EPI ISL 437357|B.1.214|Democratic Republic of the Congo|2020-04-18	Africa|hCoV-19/Gambia/GC19-1572/2020|EPI ISL 561014|B.1.1|Gambia|2020-05-20	0.0003507019	Africa
Africa|hCoV-19/DRC/3089/2020|EPI ISL 437358|B.1.84|Democratic Republic of the Congo|2020-04-19	Africa|hCoV-19/Gambia/GC19-1572/2020|EPI ISL 561014|B.1.1|Gambia|2020-05-20	0.0002793188	Africa
Africa|hCoV-19/DRC/3440/2020|EPI ISL 447597|B.1.84|Democratic Republic of the Congo|2020-04-22	Africa|hCoV-19/Gambia/GC19-1572/2020|EPI ISL 561014|B.1.1|Gambia|2020-05-20	0.0002825840	Africa
Africa|hCoV-19/DRC/3451/2020|EPI ISL 447598|B.1.178|Democratic Republic of the Congo|2020-04-22	Africa|hCoV-19/Gambia/GC19-1572/2020|EPI ISL 561014|B.1.1|Gambia|2020-05-20	0.0003181789	Africa
Africa|hCoV-19/DRC/3453/2020|EPI ISL 447599|B.1.84|Democratic Republic of the Congo|2020-04-22	Africa|hCoV-19/Gambia/GC19-1572/2020|EPI ISL 561014|B.1.1|Gambia|2020-05-20	0.0002827539	Africa
Africa|hCoV-19/DRC/3481/2020|EPI ISL 447600|B.1|Democratic Republic of the Congo|2020-04-22	Africa|hCoV-19/Gambia/GC19-1572/2020|EPI ISL 561014|B.1.1|Gambia|2020-05-20	0.0002126422	Africa
Africa|hCoV-19/DRC/3482/2020|EPI ISL 447601|B.1|Democratic Republic of the Congo|2020-04-22	Africa|hCoV-19/Gambia/GC19-1572/2020|EPI ISL 561014|B.1.1|Gambia|2020-05-20	0.0002480641	Africa
Africa|hCoV-19/DRC/3483/2020|EPI ISL 447602|B.1|Democratic Republic of the Congo|2020-04-22	Africa|hCoV-19/Gambia/GC19-1572/2020|EPI ISL 561014|B.1.1|Gambia|2020-05-20	0.0002123563	Africa
Africa|hCoV-19/DRC/3490/2020|EPI ISL 447603|B.1|Democratic Republic of the Congo|2020-04-22	Africa|hCoV-19/Gambia/GC19-1572/2020|EPI ISL 561014|B.1.1|Gambia|2020-05-20	0.0002474977	Africa
Africa|hCoV-19/DRC/3504/2020|EPI ISL 447604|B.1.149|Democratic Republic of the Congo|2020-04-23	Africa|hCoV-19/Gambia/GC19-1572/2020|EPI ISL 561014|B.1.1|Gambia|2020-05-20	0.0002831957	Africa
Africa|hCoV-19/DRC/352/2020|EPI ISL 420850|B.1.5|Democratic Republic of the Congo|2020-03	Africa|hCoV-19/Gambia/GC19-1572/2020|EPI ISL 561014|B.1.1|Gambia|2020-05-20	0.0002471498	Africa
Africa|hCoV-19/DRC/353/2020|EPI ISL 420843|B.1.5|Democratic Republic of the Congo|2020-03	Africa|hCoV-19/Gambia/GC19-1572/2020|EPI ISL 561014|B.1.1|Gambia|2020-05-20	0.0001764062	Africa
Africa|hCoV-19/DRC/355/2020|EPI ISL 420844|B.1|Democratic Republic of the Congo|2020-03	Africa|hCoV-19/Gambia/GC19-1572/2020|EPI ISL 561014|B.1.1|Gambia|2020-05-20	0.0002099589	Africa
Africa|hCoV-19/DRC/3552/2020|EPI ISL 447605|B.1.84|Democratic Republic of the Congo|2020-04-23	Africa|hCoV-19/Gambia/GC19-1572/2020|EPI ISL 561014|B.1.1|Gambia|2020-05-20	0.0002831507	Africa
Africa|hCoV-19/DRC/3595/2020|EPI ISL 447606|B.1.5|Democratic Republic of the Congo|2020-04-23	Africa|hCoV-19/Gambia/GC19-1572/2020|EPI ISL 561014|B.1.1|Gambia|2020-05-20	0.0002467640	Africa
Africa|hCoV-19/DRC/3632/2020|EPI ISL 447607|B.1.5|Democratic Republic of the Congo|2020-04-23	Africa|hCoV-19/Gambia/GC19-1572/2020|EPI ISL 561014|B.1.1|Gambia|2020-05-20	0.0002475732	Africa
Africa|hCoV-19/DRC/3633/2020|EPI ISL 447230|B.1.5|Democratic Republic of the Congo|2020-04-23	Africa|hCoV-19/Gambia/GC19-1572/2020|EPI ISL 561014|B.1.1|Gambia|2020-05-20	0.0002477569	Africa
Africa|hCoV-19/DRC/3653/2020|EPI ISL 447231|B.1.128|Democratic Republic of the Congo|2020-04-23	Africa|hCoV-19/Gambia/GC19-1572/2020|EPI ISL 561014|B.1.1|Gambia|2020-05-20	0.0003856164	Africa
Africa|hCoV-19/DRC/3659/2020|EPI ISL 447232|B.1.128|Democratic Republic of the Congo|2020-04-23	Africa|hCoV-19/Gambia/GC19-1572/2020|EPI ISL 561014|B.1.1|Gambia|2020-05-20	0.0003859820	Africa
Africa|hCoV-19/DRC/3661/2020|EPI ISL 447233|B.1.128|Democratic Republic of the Congo|2020-04-23	Africa|hCoV-19/Gambia/GC19-1572/2020|EPI ISL 561014|B.1.1|Gambia|2020-05-20	0.0003893973	Africa
Africa|hCoV-19/DRC/3662/2020|EPI ISL 447234|B.1.128|Democratic Republic of the Congo|2020-04-23	Africa|hCoV-19/Gambia/GC19-1572/2020|EPI ISL 561014|B.1.1|Gambia|2020-05-20	0.0003890944	Africa
Africa|hCoV-19/DRC/3664/2020|EPI ISL 447235|B.1.128|Democratic Republic of the Congo|2020-04-23	Africa|hCoV-19/Gambia/GC19-1572/2020|EPI ISL 561014|B.1.1|Gambia|2020-05-20	0.0003891633	Africa
Africa|hCoV-19/DRC/3683/2020|EPI ISL 447236|B.1.5|Democratic Republic of the Congo|2020-04-24	Africa|hCoV-19/Gambia/GC19-1572/2020|EPI ISL 561014|B.1.1|Gambia|2020-05-20	0.0002829627	Africa
Africa|hCoV-19/DRC/3688/2020|EPI ISL 447237|B.1.128|Democratic Republic of the Congo|2020-04-24	Africa|hCoV-19/Gambia/GC19-1572/2020|EPI ISL 561014|B.1.1|Gambia|2020-05-20	0.0003878327	Africa
Africa|hCoV-19/DRC/376/2020|EPI ISL 420851|B.1.6|Democratic Republic of the Congo|2020-03-25	Africa|hCoV-19/Gambia/GC19-1572/2020|EPI ISL 561014|B.1.1|Gambia|2020-05-20	0.0002818802	Africa
Africa|hCoV-19/DRC/3764/2020|EPI ISL 447238|B.1.84|Democratic Republic of the Congo|2020-04-24	Africa|hCoV-19/Gambia/GC19-1572/2020|EPI ISL 561014|B.1.1|Gambia|2020-05-20	0.0003174508	Africa
Africa|hCoV-19/DRC/3768/2020|EPI ISL 447239|B.1.84|Democratic Republic of the Congo|2020-04-24	Africa|hCoV-19/Gambia/GC19-1572/2020|EPI ISL 561014|B.1.1|Gambia|2020-05-20	0.0002827768	Africa
Africa|hCoV-19/DRC/3778/2020|EPI ISL 447240|B.1.128|Democratic Republic of the Congo|2020-04-24	Africa|hCoV-19/Gambia/GC19-1572/2020|EPI ISL 561014|B.1.1|Gambia|2020-05-20	0.0003870549	Africa
Africa|hCoV-19/DRC/3787/2020|EPI ISL 447241|B.1|Democratic Republic of the Congo|2020-04-24	Africa|hCoV-19/Gambia/GC19-1572/2020|EPI ISL 561014|B.1.1|Gambia|2020-05-20	0.0002476194	Africa
Africa|hCoV-19/DRC/3791/2020|EPI ISL 447242|B.1|Democratic Republic of the Congo|2020-04-24	Africa|hCoV-19/Gambia/GC19-1572/2020|EPI ISL 561014|B.1.1|Gambia|2020-05-20	0.0002849547	Africa
Africa|hCoV-19/DRC/3803/2020|EPI ISL 447243|B.1|Democratic Republic of the Congo|2020-04-24	Africa|hCoV-19/Gambia/GC19-1572/2020|EPI ISL 561014|B.1.1|Gambia|2020-05-20	0.0002122061	Africa
Africa|hCoV-19/DRC/3806/2020|EPI ISL 447244|B.1|Democratic Republic of the Congo|2020-04-24	Africa|hCoV-19/Gambia/GC19-1572/2020|EPI ISL 561014|B.1.1|Gambia|2020-05-20	0.0002121761	Africa
Africa|hCoV-19/DRC/3827/2020|EPI ISL 447245|B.1|Democratic Republic of the Congo|2020-04-24	Africa|hCoV-19/Gambia/GC19-1572/2020|EPI ISL 561014|B.1.1|Gambia|2020-05-20	0.0003536930	Africa
Africa|hCoV-19/DRC/3829/2020|EPI ISL 447246|B.1|Democratic Republic of the Congo|2020-04-24	Africa|hCoV-19/Gambia/GC19-1572/2020|EPI ISL 561014|B.1.1|Gambia|2020-05-20	0.0003186440	Africa
Africa|hCoV-19/DRC/3834/2020|EPI ISL 447247|A|Democratic Republic of the Congo|2020-04-25	Africa|hCoV-19/Gambia/GC19-1572/2020|EPI ISL 561014|B.1.1|Gambia|2020-05-20	0.0005340737	Africa
Africa|hCoV-19/DRC/3837/2020|EPI ISL 447248|B.1.128|Democratic Republic of the Congo|2020-04-25	Africa|hCoV-19/Gambia/GC19-1572/2020|EPI ISL 561014|B.1.1|Gambia|2020-05-20	0.0003889017	Africa
Africa|hCoV-19/DRC/3841/2020|EPI ISL 447249|B.1.128|Democratic Republic of the Congo|2020-04-25	Africa|hCoV-19/Gambia/GC19-1572/2020|EPI ISL 561014|B.1.1|Gambia|2020-05-20	0.0004232527	Africa
Africa|hCoV-19/DRC/3842/2020|EPI ISL 471396|B.1.128|Democratic Republic of the Congo|2020-04-25	Africa|hCoV-19/Gambia/GC19-1572/2020|EPI ISL 561014|B.1.1|Gambia|2020-05-20	0.0004185006	Africa
Africa|hCoV-19/DRC/3846/2020|EPI ISL 471397|B.1.84|Democratic Republic of the Congo|2020-04-25	Africa|hCoV-19/Gambia/GC19-1572/2020|EPI ISL 561014|B.1.1|Gambia|2020-05-20	0.0003487042	Africa
Africa|hCoV-19/DRC/3937/2020|EPI ISL 471398|B.1|Democratic Republic of the Congo|2020-04-25	Africa|hCoV-19/Gambia/GC19-1572/2020|EPI ISL 561014|B.1.1|Gambia|2020-05-20	0.0003138272	Africa
Africa|hCoV-19/DRC/3941/2020|EPI ISL 471399|B.1.128|Democratic Republic of the Congo|2020-04-25	Africa|hCoV-19/Gambia/GC19-1572/2020|EPI ISL 561014|B.1.1|Gambia|2020-05-20	0.0003510541	Africa
Africa|hCoV-19/DRC/3947/2020|EPI ISL 471400|B.1.214|Democratic Republic of the Congo|2020-04-25	Africa|hCoV-19/Gambia/GC19-1572/2020|EPI ISL 561014|B.1.1|Gambia|2020-05-20	0.0003138130	Africa
Africa|hCoV-19/DRC/3949/2020|EPI ISL 471401|B.1.84|Democratic Republic of the Congo|2020-04-26	Africa|hCoV-19/Gambia/GC19-1572/2020|EPI ISL 561014|B.1.1|Gambia|2020-05-20	0.0002460912	Africa
Africa|hCoV-19/DRC/396/2020|EPI ISL 420852|B.1.6|Democratic Republic of the Congo|2020-03-26	Africa|hCoV-19/Gambia/GC19-1572/2020|EPI ISL 561014|B.1.1|Gambia|2020-05-20	0.0002463796	Africa
Africa|hCoV-19/DRC/397/2020|EPI ISL 420845|B.1.6|Democratic Republic of the Congo|2020-03-26	Africa|hCoV-19/Gambia/GC19-1572/2020|EPI ISL 561014|B.1.1|Gambia|2020-05-20	0.0002444526	Africa
Africa|hCoV-19/DRC/400/2020|EPI ISL 420846|B.1.5|Democratic Republic of the Congo|2020-03	Africa|hCoV-19/Gambia/GC19-1572/2020|EPI ISL 561014|B.1.1|Gambia|2020-05-20	0.0002101428	Africa
Africa|hCoV-19/DRC/4012/2020|EPI ISL 471402|B.1|Democratic Republic of the Congo|2020-04-26	Africa|hCoV-19/Gambia/GC19-1572/2020|EPI ISL 561014|B.1.1|Gambia|2020-05-20	0.0003487200	Africa
Africa|hCoV-19/DRC/402/2020|EPI ISL 420853|B.1|Democratic Republic of the Congo|2020-03-26	Africa|hCoV-19/Gambia/GC19-1572/2020|EPI ISL 561014|B.1.1|Gambia|2020-05-20	0.0002540588	Africa
Africa|hCoV-19/DRC/4020/2020|EPI ISL 471403|B.1.5|Democratic Republic of the Congo|2020-04-26	Africa|hCoV-19/Gambia/GC19-1572/2020|EPI ISL 561014|B.1.1|Gambia|2020-05-20	0.0003138405	Africa
Africa|hCoV-19/DRC/4026/2020|EPI ISL 471404|B.1.84|Democratic Republic of the Congo|2020-04-27	Africa|hCoV-19/Gambia/GC19-1572/2020|EPI ISL 561014|B.1.1|Gambia|2020-05-20	0.0002789517	Africa
Africa|hCoV-19/DRC/4060/2020|EPI ISL 471405|B.1|Democratic Republic of the Congo|2020-04-27	Africa|hCoV-19/Gambia/GC19-1572/2020|EPI ISL 561014|B.1.1|Gambia|2020-05-20	0.0003144663	Africa
Africa|hCoV-19/DRC/4075/2020|EPI ISL 471406|B.1.214|Democratic Republic of the Congo|2020-04-27	Africa|hCoV-19/Gambia/GC19-1572/2020|EPI ISL 561014|B.1.1|Gambia|2020-05-20	0.0003518604	Africa
Africa|hCoV-19/DRC/4084/2020|EPI ISL 471407|B.1.214|Democratic Republic of the Congo|2020-04-27	Africa|hCoV-19/Gambia/GC19-1572/2020|EPI ISL 561014|B.1.1|Gambia|2020-05-20	0.0003141416	Africa
Africa|hCoV-19/DRC/4132/2020|EPI ISL 471408|B.1|Democratic Republic of the Congo|2020-04-27	Africa|hCoV-19/Gambia/GC19-1572/2020|EPI ISL 561014|B.1.1|Gambia|2020-05-20	0.0003486957	Africa
Africa|hCoV-19/DRC/4141/2020|EPI ISL 471409|B.1.128|Democratic Republic of the Congo|2020-04-27	Africa|hCoV-19/Gambia/GC19-1572/2020|EPI ISL 561014|B.1.1|Gambia|2020-05-20	0.0003836000	Africa
Africa|hCoV-19/DRC/4145/2020|EPI ISL 471410|B.1|Democratic Republic of the Congo|2020-04-27	Africa|hCoV-19/Gambia/GC19-1572/2020|EPI ISL 561014|B.1.1|Gambia|2020-05-20	0.0002789516	Africa
Africa|hCoV-19/DRC/4194/2020|EPI ISL 471414|B.1.5|Democratic Republic of the Congo|2020-04-28	Africa|hCoV-19/Gambia/GC19-1572/2020|EPI ISL 561014|B.1.1|Gambia|2020-05-20	0.0003138195	Africa
Africa|hCoV-19/DRC/4250/2020|EPI ISL 471415|B.1.1.1|Democratic Republic of the Congo|2020-04-28	Africa|hCoV-19/Gambia/GC19-1572/2020|EPI ISL 561014|B.1.1|Gambia|2020-05-20	0.0002789323	Africa
Africa|hCoV-19/DRC/4279/2020|EPI ISL 514114|B.1|Democratic Republic of the Congo|2020-04-28	Africa|hCoV-19/Gambia/GC19-1572/2020|EPI ISL 561014|B.1.1|Gambia|2020-05-20	0.0003183398	Africa
Africa|hCoV-19/DRC/4282/2020|EPI ISL 514103|B.1.128|Democratic Republic of the Congo|2020-04-08	Africa|hCoV-19/Gambia/GC19-1572/2020|EPI ISL 561014|B.1.1|Gambia|2020-05-20	0.0003537398	Africa
Africa|hCoV-19/DRC/4284/2020|EPI ISL 514115|B.1.128|Democratic Republic of the Congo|2020-04-28	Africa|hCoV-19/Gambia/GC19-1572/2020|EPI ISL 561014|B.1.1|Gambia|2020-05-20	0.0003537273	Africa
Africa|hCoV-19/DRC/431/2020|EPI ISL 420847|B.1.147|Democratic Republic of the Congo|2020-03-26	Africa|hCoV-19/Gambia/GC19-1572/2020|EPI ISL 561014|B.1.1|Gambia|2020-05-20	0.0002444501	Africa
Africa|hCoV-19/DRC/4418/2020|EPI ISL 496506|B.1.128|Democratic Republic of the Congo|2020-04-29	Africa|hCoV-19/Gambia/GC19-1572/2020|EPI ISL 561014|B.1.1|Gambia|2020-05-20	0.0003891359	Africa
Africa|hCoV-19/DRC/4422/2020|EPI ISL 496507|B.1.128|Democratic Republic of the Congo|2020-04-29	Africa|hCoV-19/Gambia/GC19-1572/2020|EPI ISL 561014|B.1.1|Gambia|2020-05-20	0.0003558159	Africa
Africa|hCoV-19/DRC/4427/2020|EPI ISL 496508|B.1.128|Democratic Republic of the Congo|2020-04-29	Africa|hCoV-19/Gambia/GC19-1572/2020|EPI ISL 561014|B.1.1|Gambia|2020-05-20	0.0003578265	Africa
Africa|hCoV-19/DRC/4429/2020|EPI ISL 513589|B.1.128|Democratic Republic of the Congo|2020-04-29	Africa|hCoV-19/Gambia/GC19-1572/2020|EPI ISL 561014|B.1.1|Gambia|2020-05-20	0.0003577114	Africa
Africa|hCoV-19/DRC/4430/2020|EPI ISL 496509|B.1.128|Democratic Republic of the Congo|2020-04-29	Africa|hCoV-19/Gambia/GC19-1572/2020|EPI ISL 561014|B.1.1|Gambia|2020-05-20	0.0003540770	Africa
Africa|hCoV-19/DRC/4437/2020|EPI ISL 513590|B.1.128|Democratic Republic of the Congo|2020-05-02	Africa|hCoV-19/Gambia/GC19-1572/2020|EPI ISL 561014|B.1.1|Gambia|2020-05-20	0.0003934908	Africa
Africa|hCoV-19/DRC/4442/2020|EPI ISL 496510|B.1.128|Democratic Republic of the Congo|2020-04-29	Africa|hCoV-19/Gambia/GC19-1572/2020|EPI ISL 561014|B.1.1|Gambia|2020-05-20	0.0003558912	Africa
Africa|hCoV-19/DRC/4444/2020|EPI ISL 514104|B.1.128|Democratic Republic of the Congo|2020-04-29	Africa|hCoV-19/Gambia/GC19-1572/2020|EPI ISL 561014|B.1.1|Gambia|2020-05-20	0.0003525795	Africa
Africa|hCoV-19/DRC/445/2020|EPI ISL 420848|B.1|Democratic Republic of the Congo|2020-03	Africa|hCoV-19/Gambia/GC19-1572/2020|EPI ISL 561014|B.1.1|Gambia|2020-05-20	0.0002160145	Africa
Africa|hCoV-19/DRC/4501/2020|EPI ISL 513591|B.1.5|Democratic Republic of the Congo|2020-05-30	Africa|hCoV-19/Gambia/GC19-1572/2020|EPI ISL 561014|B.1.1|Gambia|2020-05-20	0.0002503929	Africa
Africa|hCoV-19/DRC/4516/2020|EPI ISL 487192|B.1.1.275|Democratic Republic of the Congo|2020-04-28	Africa|hCoV-19/Gambia/GC19-1572/2020|EPI ISL 561014|B.1.1|Gambia|2020-05-20	0.0001058066	Africa
Africa|hCoV-19/DRC/4524/2020|EPI ISL 513597|A|Democratic Republic of the Congo|2020-04-30	Africa|hCoV-19/Gambia/GC19-1572/2020|EPI ISL 561014|B.1.1|Gambia|2020-05-20	0.0005580626	Africa
Africa|hCoV-19/DRC/4541/2020|EPI ISL 513598|B.1|Democratic Republic of the Congo|2020-04-30	Africa|hCoV-19/Gambia/GC19-1572/2020|EPI ISL 561014|B.1.1|Gambia|2020-05-20	0.0003487584	Africa
Africa|hCoV-19/DRC/4551/2020|EPI ISL 513599|B.1.178|Democratic Republic of the Congo|2020-04-30	Africa|hCoV-19/Gambia/GC19-1572/2020|EPI ISL 561014|B.1.1|Gambia|2020-05-20	0.0003875549	Africa
Africa|hCoV-19/DRC/4561/2020|EPI ISL 513600|B.1|Democratic Republic of the Congo|2020-04-30	Africa|hCoV-19/Gambia/GC19-1572/2020|EPI ISL 561014|B.1.1|Gambia|2020-05-20	0.0003138193	Africa
Africa|hCoV-19/DRC/4562/2020|EPI ISL 513601|B.1.214|Democratic Republic of the Congo|2020-04-30	Africa|hCoV-19/Gambia/GC19-1572/2020|EPI ISL 561014|B.1.1|Gambia|2020-05-20	0.0003138271	Africa
Africa|hCoV-19/DRC/4568/2020|EPI ISL 513602|B.1|Democratic Republic of the Congo|2020-04-30	Africa|hCoV-19/Gambia/GC19-1572/2020|EPI ISL 561014|B.1.1|Gambia|2020-05-20	0.0003169130	Africa
Africa|hCoV-19/DRC/4578/2020|EPI ISL 513603|B.1|Democratic Republic of the Congo|2020-04-30	Africa|hCoV-19/Gambia/GC19-1572/2020|EPI ISL 561014|B.1.1|Gambia|2020-05-20	0.0003515882	Africa
Africa|hCoV-19/DRC/4613/2020|EPI ISL 513604|B.1.214|Democratic Republic of the Congo|2020-04-30	Africa|hCoV-19/Gambia/GC19-1572/2020|EPI ISL 561014|B.1.1|Gambia|2020-05-20	0.0003487038	Africa
Africa|hCoV-19/DRC/4614/2020|EPI ISL 513605|B.1|Democratic Republic of the Congo|2020-04-30	Africa|hCoV-19/Gambia/GC19-1572/2020|EPI ISL 561014|B.1.1|Gambia|2020-05-20	0.0004533732	Africa
Africa|hCoV-19/DRC/4631/2020|EPI ISL 513606|B.1.5|Democratic Republic of the Congo|2020-04-30	Africa|hCoV-19/Gambia/GC19-1572/2020|EPI ISL 561014|B.1.1|Gambia|2020-05-20	0.0004534053	Africa
Africa|hCoV-19/DRC/4633/2020|EPI ISL 513607|B.1.128|Democratic Republic of the Congo|2020-04-30	Africa|hCoV-19/Gambia/GC19-1572/2020|EPI ISL 561014|B.1.1|Gambia|2020-05-20	0.0004185003	Africa
Africa|hCoV-19/DRC/4642/2020|EPI ISL 513608|B.1.128|Democratic Republic of the Congo|2020-04-30	Africa|hCoV-19/Gambia/GC19-1572/2020|EPI ISL 561014|B.1.1|Gambia|2020-05-20	0.0004184815	Africa
Africa|hCoV-19/DRC/4647/2020|EPI ISL 513609|B.1.128|Democratic Republic of the Congo|2020-04-30	Africa|hCoV-19/Gambia/GC19-1572/2020|EPI ISL 561014|B.1.1|Gambia|2020-05-20	0.0003836000	Africa
Africa|hCoV-19/DRC/4653/2020|EPI ISL 513610|B.1.128|Democratic Republic of the Congo|2020-04-30	Africa|hCoV-19/Gambia/GC19-1572/2020|EPI ISL 561014|B.1.1|Gambia|2020-05-20	0.0004185252	Africa
Africa|hCoV-19/DRC/4681/2020|EPI ISL 514116|B.1.128|Democratic Republic of the Congo|2020-04-30	Africa|hCoV-19/Gambia/GC19-1572/2020|EPI ISL 561014|B.1.1|Gambia|2020-05-20	0.0003540775	Africa
Africa|hCoV-19/DRC/4683/2020|EPI ISL 514105|B.1.5|Democratic Republic of the Congo|2020-04-30	Africa|hCoV-19/Gambia/GC19-1572/2020|EPI ISL 561014|B.1.1|Gambia|2020-05-20	0.0003891490	Africa
Africa|hCoV-19/DRC/4685/2020|EPI ISL 514106|B.1.128|Democratic Republic of the Congo|2020-04-30	Africa|hCoV-19/Gambia/GC19-1572/2020|EPI ISL 561014|B.1.1|Gambia|2020-05-20	0.0004240510	Africa
Africa|hCoV-19/DRC/4690/2020|EPI ISL 514117|B.1.128|Democratic Republic of the Congo|2020-04-30	Africa|hCoV-19/Gambia/GC19-1572/2020|EPI ISL 561014|B.1.1|Gambia|2020-05-20	0.0003893561	Africa
Africa|hCoV-19/DRC/4693/2020|EPI ISL 514118|B.1.128|Democratic Republic of the Congo|2020-04-30	Africa|hCoV-19/Gambia/GC19-1572/2020|EPI ISL 561014|B.1.1|Gambia|2020-05-20	0.0003885312	Africa
Africa|hCoV-19/DRC/4694/2020|EPI ISL 514107|B.1.128|Democratic Republic of the Congo|2020-04-30	Africa|hCoV-19/Gambia/GC19-1572/2020|EPI ISL 561014|B.1.1|Gambia|2020-05-20	0.0003895487	Africa
Africa|hCoV-19/DRC/4720/2020|EPI ISL 514108|B.1.84|Democratic Republic of the Congo|2020-05-01	Africa|hCoV-19/Gambia/GC19-1572/2020|EPI ISL 561014|B.1.1|Gambia|2020-05-20	0.0003165896	Africa
Africa|hCoV-19/DRC/4785/2020|EPI ISL 514119|B.1.84|Democratic Republic of the Congo|2020-05-01	Africa|hCoV-19/Gambia/GC19-1572/2020|EPI ISL 561014|B.1.1|Gambia|2020-05-20	0.0004238866	Africa
Africa|hCoV-19/DRC/5019/2020|EPI ISL 496511|B.1|Democratic Republic of the Congo|2020-05-02	Africa|hCoV-19/Gambia/GC19-1572/2020|EPI ISL 561014|B.1.1|Gambia|2020-05-20	0.0003626046	Africa
Africa|hCoV-19/DRC/5094/2020|EPI ISL 496491|B.1.84|Democratic Republic of the Congo|2020-05-02	Africa|hCoV-19/Gambia/GC19-1572/2020|EPI ISL 561014|B.1.1|Gambia|2020-05-20	0.0003186866	Africa
Africa|hCoV-19/DRC/5186/2020|EPI ISL 496512|B.1|Democratic Republic of the Congo|2020-05-03	Africa|hCoV-19/Gambia/GC19-1572/2020|EPI ISL 561014|B.1.1|Gambia|2020-05-20	0.0003578467	Africa
Africa|hCoV-19/DRC/5187/2020|EPI ISL 513619|B.1|Democratic Republic of the Congo|2020-05-03	Africa|hCoV-19/Gambia/GC19-1572/2020|EPI ISL 561014|B.1.1|Gambia|2020-05-20	0.0003532967	Africa
Africa|hCoV-19/DRC/5205/2020|EPI ISL 487365|B.1.1.275|Democratic Republic of the Congo|2020-05-01	Africa|hCoV-19/Gambia/GC19-1572/2020|EPI ISL 561014|B.1.1|Gambia|2020-05-20	0.0001409259	Africa
Africa|hCoV-19/DRC/521/2020|EPI ISL 420854|B.1.5|Democratic Republic of the Congo|2020-03-25	Africa|hCoV-19/Gambia/GC19-1572/2020|EPI ISL 561014|B.1.1|Gambia|2020-05-20	0.0001753915	Africa
Africa|hCoV-19/DRC/5210/2020|EPI ISL 487369|B.1.1.275|Democratic Republic of the Congo|2020-05-01	Africa|hCoV-19/Gambia/GC19-1572/2020|EPI ISL 561014|B.1.1|Gambia|2020-05-20	0.0001415278	Africa
Africa|hCoV-19/DRC/523/2020|EPI ISL 420849|B.1.1.1|Democratic Republic of the Congo|2020-03-28	Africa|hCoV-19/Gambia/GC19-1572/2020|EPI ISL 561014|B.1.1|Gambia|2020-05-20	0.0001748396	Africa
Africa|hCoV-19/DRC/5240/2020|EPI ISL 496492|B.1|Democratic Republic of the Congo|2020-05-03	Africa|hCoV-19/Gambia/GC19-1572/2020|EPI ISL 561014|B.1.1|Gambia|2020-05-20	0.0002477948	Africa
Africa|hCoV-19/DRC/5377/2020|EPI ISL 496513|B.1|Democratic Republic of the Congo|2020-05-04	Africa|hCoV-19/Gambia/GC19-1572/2020|EPI ISL 561014|B.1.1|Gambia|2020-05-20	0.0003185955	Africa
Africa|hCoV-19/DRC/5538/2020|EPI ISL 514120|B.1|Democratic Republic of the Congo|2020-05-05	Africa|hCoV-19/Gambia/GC19-1572/2020|EPI ISL 561014|B.1.1|Gambia|2020-05-20	0.0002856263	Africa
Africa|hCoV-19/DRC/5651/2020|EPI ISL 496493|B.1.1.1|Democratic Republic of the Congo|2020-05-06	Africa|hCoV-19/Gambia/GC19-1572/2020|EPI ISL 561014|B.1.1|Gambia|2020-05-20	0.0002145986	Africa
Africa|hCoV-19/DRC/5705/2020|EPI ISL 496494|B.1.84|Democratic Republic of the Congo|2020-05-06	Africa|hCoV-19/Gambia/GC19-1572/2020|EPI ISL 561014|B.1.1|Gambia|2020-05-20	0.0002892050	Africa
Africa|hCoV-19/DRC/5735/2020|EPI ISL 496495|B.1.214|Democratic Republic of the Congo|2020-05-06	Africa|hCoV-19/Gambia/GC19-1572/2020|EPI ISL 561014|B.1.1|Gambia|2020-05-20	0.0002872918	Africa
Africa|hCoV-19/DRC/5815/2020|EPI ISL 495629|B.1.214|Democratic Republic of the Congo|2020-05-06	Africa|hCoV-19/Gambia/GC19-1572/2020|EPI ISL 561014|B.1.1|Gambia|2020-05-20	0.0003578875	Africa
Africa|hCoV-19/DRC/5907/2020|EPI ISL 496496|B.1.84|Democratic Republic of the Congo|2020-05-07	Africa|hCoV-19/Gambia/GC19-1572/2020|EPI ISL 561014|B.1.1|Gambia|2020-05-20	0.0003975203	Africa
Africa|hCoV-19/DRC/5913/2020|EPI ISL 496497|B.1|Democratic Republic of the Congo|2020-05-07	Africa|hCoV-19/Gambia/GC19-1572/2020|EPI ISL 561014|B.1.1|Gambia|2020-05-20	0.0003935095	Africa
Africa|hCoV-19/DRC/5927/2020|EPI ISL 496498|B.1.9|Democratic Republic of the Congo|2020-05-07	Africa|hCoV-19/Gambia/GC19-1572/2020|EPI ISL 561014|B.1.1|Gambia|2020-05-20	0.0005726370	Africa
Africa|hCoV-19/DRC/5957/2020|EPI ISL 496499|B.1.5|Democratic Republic of the Congo|2020-05-07	Africa|hCoV-19/Gambia/GC19-1572/2020|EPI ISL 561014|B.1.1|Gambia|2020-05-20	0.0002119033	Africa
Africa|hCoV-19/DRC/5964/2020|EPI ISL 496500|B.1.178|Democratic Republic of the Congo|2020-05-07	Africa|hCoV-19/Gambia/GC19-1572/2020|EPI ISL 561014|B.1.1|Gambia|2020-05-20	0.0002189577	Africa
Africa|hCoV-19/DRC/5996/2020|EPI ISL 496514|B.1.84|Democratic Republic of the Congo|2020-05-08	Africa|hCoV-19/Gambia/GC19-1572/2020|EPI ISL 561014|B.1.1|Gambia|2020-05-20	0.0003219351	Africa
Africa|hCoV-19/DRC/6026/2020|EPI ISL 513622|B.1.1.1|Democratic Republic of the Congo|2020-05-08	Africa|hCoV-19/Gambia/GC19-1572/2020|EPI ISL 561014|B.1.1|Gambia|2020-05-20	0.0002869374	Africa
Africa|hCoV-19/DRC/6143/2020|EPI ISL 496515|B.1|Democratic Republic of the Congo|2020-05-08	Africa|hCoV-19/Gambia/GC19-1572/2020|EPI ISL 561014|B.1.1|Gambia|2020-05-20	0.0002863270	Africa
Africa|hCoV-19/DRC/6151/2020|EPI ISL 513620|B.1.214|Democratic Republic of the Congo|2020-05-08	Africa|hCoV-19/Gambia/GC19-1572/2020|EPI ISL 561014|B.1.1|Gambia|2020-05-20	0.0003552553	Africa
Africa|hCoV-19/DRC/6163/2020|EPI ISL 513623|B.1.214|Democratic Republic of the Congo|2020-05-08	Africa|hCoV-19/Gambia/GC19-1572/2020|EPI ISL 561014|B.1.1|Gambia|2020-05-20	0.0003596252	Africa
Africa|hCoV-19/DRC/6203/2020|EPI ISL 514109|B.1|Democratic Republic of the Congo|2020-05-09	Africa|hCoV-19/Gambia/GC19-1572/2020|EPI ISL 561014|B.1.1|Gambia|2020-05-20	0.0004252220	Africa
Africa|hCoV-19/DRC/6209/2020|EPI ISL 514110|B.1.84|Democratic Republic of the Congo|2020-05-09	Africa|hCoV-19/Gambia/GC19-1572/2020|EPI ISL 561014|B.1.1|Gambia|2020-05-20	0.0002829868	Africa
Africa|hCoV-19/DRC/6227/2020|EPI ISL 514121|B.1.84|Democratic Republic of the Congo|2020-05-09	Africa|hCoV-19/Gambia/GC19-1572/2020|EPI ISL 561014|B.1.1|Gambia|2020-05-20	0.0002829567	Africa
Africa|hCoV-19/DRC/6313/2020|EPI ISL 496516|B.1.84|Democratic Republic of the Congo|2020-05-09	Africa|hCoV-19/Gambia/GC19-1572/2020|EPI ISL 561014|B.1.1|Gambia|2020-05-20	0.0003995312	Africa
Africa|hCoV-19/DRC/6338/2020|EPI ISL 495630|B.1|Democratic Republic of the Congo|2020-05-09	Africa|hCoV-19/Gambia/GC19-1572/2020|EPI ISL 561014|B.1.1|Gambia|2020-05-20	0.0003231933	Africa
Africa|hCoV-19/DRC/6341/2020|EPI ISL 495631|B.1|Democratic Republic of the Congo|2020-05-09	Africa|hCoV-19/Gambia/GC19-1572/2020|EPI ISL 561014|B.1.1|Gambia|2020-05-20	0.0004340598	Africa
Africa|hCoV-19/DRC/6342/2020|EPI ISL 495632|B.1|Democratic Republic of the Congo|2020-05-09	Africa|hCoV-19/Gambia/GC19-1572/2020|EPI ISL 561014|B.1.1|Gambia|2020-05-20	0.0003936092	Africa
Africa|hCoV-19/DRC/6361/2020|EPI ISL 495633|B.1|Democratic Republic of the Congo|2020-05-09	Africa|hCoV-19/Gambia/GC19-1572/2020|EPI ISL 561014|B.1.1|Gambia|2020-05-20	0.0002893544	Africa
Africa|hCoV-19/DRC/6380/2020|EPI ISL 513611|B.1.1.275|Democratic Republic of the Congo|2020-05-04	Africa|hCoV-19/Gambia/GC19-1572/2020|EPI ISL 561014|B.1.1|Gambia|2020-05-20	0.0001411746	Africa
Africa|hCoV-19/DRC/6384/2020|EPI ISL 513612|B.1.1.275|Democratic Republic of the Congo|2020-05-07	Africa|hCoV-19/Gambia/GC19-1572/2020|EPI ISL 561014|B.1.1|Gambia|2020-05-20	0.0001063242	Africa
Africa|hCoV-19/DRC/6386/2020|EPI ISL 513613|B.1.1.275|Democratic Republic of the Congo|2020-05-07	Africa|hCoV-19/Gambia/GC19-1572/2020|EPI ISL 561014|B.1.1|Gambia|2020-05-20	0.0001055945	Africa
Africa|hCoV-19/DRC/6389/2020|EPI ISL 513614|B.1.84|Democratic Republic of the Congo|2020-05-07	Africa|hCoV-19/Gambia/GC19-1572/2020|EPI ISL 561014|B.1.1|Gambia|2020-05-20	0.0003894617	Africa
Africa|hCoV-19/DRC/6390/2020|EPI ISL 513615|B.1.1.275|Democratic Republic of the Congo|2020-05-04	Africa|hCoV-19/Gambia/GC19-1572/2020|EPI ISL 561014|B.1.1|Gambia|2020-05-20	0.0002115031	Africa
Africa|hCoV-19/DRC/6392/2020|EPI ISL 513616|B.1|Democratic Republic of the Congo|2020-05-04	Africa|hCoV-19/Gambia/GC19-1572/2020|EPI ISL 561014|B.1.1|Gambia|2020-05-20	0.0001743903	Africa
Africa|hCoV-19/DRC/6395/2020|EPI ISL 513617|B.1.1.275|Democratic Republic of the Congo|2020-05-07	Africa|hCoV-19/Gambia/GC19-1572/2020|EPI ISL 561014|B.1.1|Gambia|2020-05-20	0.0002440765	Africa
Africa|hCoV-19/DRC/6398/2020|EPI ISL 513618|B.1.1.275|Democratic Republic of the Congo|2020-05-07	Africa|hCoV-19/Gambia/GC19-1572/2020|EPI ISL 561014|B.1.1|Gambia|2020-05-20	0.0001394511	Africa
Africa|hCoV-19/DRC/6724/2020|EPI ISL 495634|B.1|Democratic Republic of the Congo|2020-05-11	Africa|hCoV-19/Gambia/GC19-1572/2020|EPI ISL 561014|B.1.1|Gambia|2020-05-20	0.0002829728	Africa
Africa|hCoV-19/DRC/6743/2020|EPI ISL 495635|B.1.149|Democratic Republic of the Congo|2020-05-11	Africa|hCoV-19/Gambia/GC19-1572/2020|EPI ISL 561014|B.1.1|Gambia|2020-05-20	0.0002870738	Africa
Africa|hCoV-19/DRC/6783/2020|EPI ISL 496501|B.1.149|Democratic Republic of the Congo|2020-05-11	Africa|hCoV-19/Gambia/GC19-1572/2020|EPI ISL 561014|B.1.1|Gambia|2020-05-20	0.0003226838	Africa
Africa|hCoV-19/DRC/6784/2020|EPI ISL 495636|B.1|Democratic Republic of the Congo|2020-05-11	Africa|hCoV-19/Gambia/GC19-1572/2020|EPI ISL 561014|B.1.1|Gambia|2020-05-20	0.0002471594	Africa
Africa|hCoV-19/DRC/6786/2020|EPI ISL 495637|B.1.178|Democratic Republic of the Congo|2020-05-11	Africa|hCoV-19/Gambia/GC19-1572/2020|EPI ISL 561014|B.1.1|Gambia|2020-05-20	0.0003540100	Africa
Africa|hCoV-19/DRC/6791/2020|EPI ISL 495638|B.1.178|Democratic Republic of the Congo|2020-05-11	Africa|hCoV-19/Gambia/GC19-1572/2020|EPI ISL 561014|B.1.1|Gambia|2020-05-20	0.0003183654	Africa
Africa|hCoV-19/DRC/6792/2020|EPI ISL 495639|B.1|Democratic Republic of the Congo|2020-05-11	Africa|hCoV-19/Gambia/GC19-1572/2020|EPI ISL 561014|B.1.1|Gambia|2020-05-20	0.0002901595	Africa
Africa|hCoV-19/DRC/6801/2020|EPI ISL 514111|B.1|Democratic Republic of the Congo|2020-05-11	Africa|hCoV-19/Gambia/GC19-1572/2020|EPI ISL 561014|B.1.1|Gambia|2020-05-20	0.0004953346	Africa
Africa|hCoV-19/DRC/6853/2020|EPI ISL 496502|B.1.214|Democratic Republic of the Congo|2020-05-11	Africa|hCoV-19/Gambia/GC19-1572/2020|EPI ISL 561014|B.1.1|Gambia|2020-05-20	0.0002847353	Africa
Africa|hCoV-19/DRC/6854/2020|EPI ISL 496503|B.1|Democratic Republic of the Congo|2020-05-11	Africa|hCoV-19/Gambia/GC19-1572/2020|EPI ISL 561014|B.1.1|Gambia|2020-05-20	0.0004677301	Africa
Africa|hCoV-19/DRC/6875/2020|EPI ISL 496504|B.1|Democratic Republic of the Congo|2020-05-11	Africa|hCoV-19/Gambia/GC19-1572/2020|EPI ISL 561014|B.1.1|Gambia|2020-05-20	0.0002829667	Africa
Africa|hCoV-19/DRC/7042/2020|EPI ISL 513592|B.1.214|Democratic Republic of the Congo|2020-05-12	Africa|hCoV-19/Gambia/GC19-1572/2020|EPI ISL 561014|B.1.1|Gambia|2020-05-20	0.0003174764	Africa
Africa|hCoV-19/DRC/7061/2020|EPI ISL 513593|B.1|Democratic Republic of the Congo|2020-05-12	Africa|hCoV-19/Gambia/GC19-1572/2020|EPI ISL 561014|B.1.1|Gambia|2020-05-20	0.0002516512	Africa
Africa|hCoV-19/DRC/7140/2020|EPI ISL 513594|B.1.214|Democratic Republic of the Congo|2020-05-12	Africa|hCoV-19/Gambia/GC19-1572/2020|EPI ISL 561014|B.1.1|Gambia|2020-05-20	0.0004263298	Africa
Africa|hCoV-19/DRC/7200/2020|EPI ISL 514112|B.1|Democratic Republic of the Congo|2020-05-13	Africa|hCoV-19/Gambia/GC19-1572/2020|EPI ISL 561014|B.1.1|Gambia|2020-05-20	0.0004222737	Africa
Africa|hCoV-19/DRC/7211/2020|EPI ISL 514122|B.1.149|Democratic Republic of the Congo|2020-05-13	Africa|hCoV-19/Gambia/GC19-1572/2020|EPI ISL 561014|B.1.1|Gambia|2020-05-20	0.0003885761	Africa
Africa|hCoV-19/DRC/7248/2020|EPI ISL 514123|B.1|Democratic Republic of the Congo|2020-05-13	Africa|hCoV-19/Gambia/GC19-1572/2020|EPI ISL 561014|B.1.1|Gambia|2020-05-20	0.0002862488	Africa
Africa|hCoV-19/DRC/7255/2020|EPI ISL 514124|B.1.149|Democratic Republic of the Congo|2020-05-13	Africa|hCoV-19/Gambia/GC19-1572/2020|EPI ISL 561014|B.1.1|Gambia|2020-05-20	0.0004246829	Africa
Africa|hCoV-19/DRC/73/2020|EPI ISL 417941|B.1.178|Democratic Republic of the Congo|2020-03-18	Africa|hCoV-19/Gambia/GC19-1572/2020|EPI ISL 561014|B.1.1|Gambia|2020-05-20	0.0002115479	Africa
Africa|hCoV-19/DRC/7386/2020|EPI ISL 513595|B.1.5|Democratic Republic of the Congo|2020-05-14	Africa|hCoV-19/Gambia/GC19-1572/2020|EPI ISL 561014|B.1.1|Gambia|2020-05-20	0.0002147006	Africa
Africa|hCoV-19/DRC/7430/2020|EPI ISL 496517|B.1.1.1|Democratic Republic of the Congo|2020-05-14	Africa|hCoV-19/Gambia/GC19-1572/2020|EPI ISL 561014|B.1.1|Gambia|2020-05-20	0.0004025812	Africa
Africa|hCoV-19/DRC/7434/2020|EPI ISL 513621|B.1.1.1|Democratic Republic of the Congo|2020-05-14	Africa|hCoV-19/Gambia/GC19-1572/2020|EPI ISL 561014|B.1.1|Gambia|2020-05-20	0.0003975769	Africa
Africa|hCoV-19/DRC/7471/2020|EPI ISL 513596|B.1.214|Democratic Republic of the Congo|2020-05-14	Africa|hCoV-19/Gambia/GC19-1572/2020|EPI ISL 561014|B.1.1|Gambia|2020-05-20	0.0003187941	Africa
Africa|hCoV-19/DRC/7488/2020|EPI ISL 514113|B.1.1|Democratic Republic of the Congo|2020-05-14	Africa|hCoV-19/Gambia/GC19-1572/2020|EPI ISL 561014|B.1.1|Gambia|2020-05-20	0.0000706759	Africa
Africa|hCoV-19/DRC/7713/2020|EPI ISL 495640|B.1|Democratic Republic of the Congo|2020-05-14	Africa|hCoV-19/Gambia/GC19-1572/2020|EPI ISL 561014|B.1.1|Gambia|2020-05-20	0.0005009440	Africa
Africa|hCoV-19/DRC/7864/2020|EPI ISL 496505|B.1.214|Democratic Republic of the Congo|2020-05-15	Africa|hCoV-19/Gambia/GC19-1572/2020|EPI ISL 561014|B.1.1|Gambia|2020-05-20	0.0003928037	Africa
Africa|hCoV-19/DRC/7920/2020|EPI ISL 495641|B.1|Democratic Republic of the Congo|2020-05-15	Africa|hCoV-19/Gambia/GC19-1572/2020|EPI ISL 561014|B.1.1|Gambia|2020-05-20	0.0004249192	Africa
Africa|hCoV-19/DRC/80/2020|EPI ISL 417942|B.1.178|Democratic Republic of the Congo|2020-03-18	Africa|hCoV-19/Gambia/GC19-1572/2020|EPI ISL 561014|B.1.1|Gambia|2020-05-20	0.0002101479	Africa
Africa|hCoV-19/DRC/8018/2020|EPI ISL 514125|B.1.5|Democratic Republic of the Congo|2020-05-15	Africa|hCoV-19/Gambia/GC19-1572/2020|EPI ISL 561014|B.1.1|Gambia|2020-05-20	0.0003965463	Africa
Africa|hCoV-19/DRC/81/2020|EPI ISL 417944|B.1.9|Democratic Republic of the Congo|2020-03-18	Africa|hCoV-19/Gambia/GC19-1572/2020|EPI ISL 561014|B.1.1|Gambia|2020-05-20	0.0003162745	Africa
Africa|hCoV-19/DRC/82/2020|EPI ISL 417946|B.1.5|Democratic Republic of the Congo|2020-03-18	Africa|hCoV-19/Gambia/GC19-1572/2020|EPI ISL 561014|B.1.1|Gambia|2020-05-20	0.0001743218	Africa
Africa|hCoV-19/DRC/94/2020|EPI ISL 417947|B.1|Democratic Republic of the Congo|2020-03-19	Africa|hCoV-19/Gambia/GC19-1572/2020|EPI ISL 561014|B.1.1|Gambia|2020-05-20	0.0002092874	Africa
Africa|hCoV-19/DRC/998/2020|EPI ISL 429254|B.1|Democratic Republic of the Congo|2020-04-03	Africa|hCoV-19/Gambia/GC19-1572/2020|EPI ISL 561014|B.1.1|Gambia|2020-05-20	0.0002879902	Africa
Africa|hCoV-19/DRC/KN-0038/2020|EPI ISL 417434|B.1.128|Democratic Republic of the Congo|2020-03-14	Africa|hCoV-19/Gambia/GC19-1572/2020|EPI ISL 561014|B.1.1|Gambia|2020-05-20	0.0003236982	Africa
Africa|hCoV-19/DRC/KN-0054/2020|EPI ISL 417437|B.1.178|Democratic Republic of the Congo|2020-03-17	Africa|hCoV-19/Gambia/GC19-1572/2020|EPI ISL 561014|B.1.1|Gambia|2020-05-20	0.0002443672	Africa
Africa|hCoV-19/DRC/KN-0058/2020|EPI ISL 417438|B.1|Democratic Republic of the Congo|2020-03-17	Africa|hCoV-19/Gambia/GC19-1572/2020|EPI ISL 561014|B.1.1|Gambia|2020-05-20	0.0002111728	Africa
Africa|hCoV-19/DRC/KN-0060/2020|EPI ISL 417440|B.1|Democratic Republic of the Congo|2020-03-17	Africa|hCoV-19/Gambia/GC19-1572/2020|EPI ISL 561014|B.1.1|Gambia|2020-05-20	0.0002445687	Africa
Africa|hCoV-19/DRC/KN-0070/2020|EPI ISL 417441|B.1.178|Democratic Republic of the Congo|2020-03-17	Africa|hCoV-19/Gambia/GC19-1572/2020|EPI ISL 561014|B.1.1|Gambia|2020-05-20	0.0002144583	Africa
Africa|hCoV-19/DRC/KN-0072/2020|EPI ISL 417442|B.1.178|Democratic Republic of the Congo|2020-03-18	Africa|hCoV-19/Gambia/GC19-1572/2020|EPI ISL 561014|B.1.1|Gambia|2020-05-20	0.0002103096	Africa
Africa|hCoV-19/DRC/KN-13/2020|EPI ISL 414647|B.1|Democratic Republic of the Congo|2020-03-09	Africa|hCoV-19/Gambia/GC19-1572/2020|EPI ISL 561014|B.1.1|Gambia|2020-05-20	0.0002141949	Africa
Africa|hCoV-19/Egypt/Army-MCL001/2020|EPI ISL 510526|B.1|Egypt|2020-06-01	Africa|hCoV-19/Gambia/GC19-1572/2020|EPI ISL 561014|B.1.1|Gambia|2020-05-20	0.0003487194	Africa
Africa|hCoV-19/Egypt/C-CU001a-S1/2020|EPI ISL 529031|B.1.255|Egypt|2020-05-19	Africa|hCoV-19/Gambia/GC19-1572/2020|EPI ISL 561014|B.1.1|Gambia|2020-05-20	0.0003836815	Africa
Africa|hCoV-19/Egypt/C-CU002b-S3/2020|EPI ISL 529032|B.1.1.1|Egypt|2020-06-19	Africa|hCoV-19/Gambia/GC19-1572/2020|EPI ISL 561014|B.1.1|Gambia|2020-05-20	0.0003835810	Africa
Africa|hCoV-19/Egypt/C-VSVRI-SERVAC/2020|EPI ISL 528386|B.1.255|Egypt|2020-08-22	Africa|hCoV-19/Gambia/GC19-1572/2020|EPI ISL 561014|B.1.1|Gambia|2020-05-20	0.0002092217	Africa
Africa|hCoV-19/Egypt/CUNCI-7I028/2020|EPI ISL 524426|B.1.255|Egypt|2020-07-19	Africa|hCoV-19/Gambia/GC19-1572/2020|EPI ISL 561014|B.1.1|Gambia|2020-05-20	0.0002092217	Africa
Africa|hCoV-19/Egypt/CUNCI-HGC002/2020|EPI ISL 468045|B.1|Egypt|2020-05-02	Africa|hCoV-19/Gambia/GC19-1572/2020|EPI ISL 561014|B.1.1|Gambia|2020-05-20	0.0002094167	Africa
Africa|hCoV-19/Egypt/CUNCI-HGC004/2020|EPI ISL 468048|B.1|Egypt|2020-05-02	Africa|hCoV-19/Gambia/GC19-1572/2020|EPI ISL 561014|B.1.1|Gambia|2020-05-20	0.0002093583	Africa
Africa|hCoV-19/Egypt/CUNCI-HGC005/2020|EPI ISL 468052|B.1|Egypt|2020-05-02	Africa|hCoV-19/Gambia/GC19-1572/2020|EPI ISL 561014|B.1.1|Gambia|2020-05-20	0.0002791716	Africa
Africa|hCoV-19/Egypt/CUNCI-HGC006/2020|EPI ISL 468050|B.1|Egypt|2020-05-02	Africa|hCoV-19/Gambia/GC19-1572/2020|EPI ISL 561014|B.1.1|Gambia|2020-05-20	0.0002791170	Africa
Africa|hCoV-19/Egypt/CUNCI-HGC007-2/2020|EPI ISL 468054|B.1|Egypt|2020-05-02	Africa|hCoV-19/Gambia/GC19-1572/2020|EPI ISL 561014|B.1.1|Gambia|2020-05-20	0.0003139552	Africa
Africa|hCoV-19/Egypt/CUNCI-HGC007/2020|EPI ISL 468046|B.1|Egypt|2020-05-02	Africa|hCoV-19/Gambia/GC19-1572/2020|EPI ISL 561014|B.1.1|Gambia|2020-05-20	0.0002791657	Africa
Africa|hCoV-19/Egypt/CUNCI-HGC008/2020|EPI ISL 468044|B.1|Egypt|2020-05-02	Africa|hCoV-19/Gambia/GC19-1572/2020|EPI ISL 561014|B.1.1|Gambia|2020-05-20	0.0002791755	Africa
Africa|hCoV-19/Egypt/CUNCI-HGC009/2020|EPI ISL 468053|B.1|Egypt|2020-05-02	Africa|hCoV-19/Gambia/GC19-1572/2020|EPI ISL 561014|B.1.1|Gambia|2020-05-20	0.0002094386	Africa
Africa|hCoV-19/Egypt/CUNCI-HGC010/2020|EPI ISL 468055|B.1.247|Egypt|2020-05-02	Africa|hCoV-19/Gambia/GC19-1572/2020|EPI ISL 561014|B.1.1|Gambia|2020-05-20	0.0004536898	Africa
Africa|hCoV-19/Egypt/CUNCI-HGC011/2020|EPI ISL 468059|B.1|Egypt|2020-05-02	Africa|hCoV-19/Gambia/GC19-1572/2020|EPI ISL 561014|B.1.1|Gambia|2020-05-20	0.0002791921	Africa
Africa|hCoV-19/Egypt/CUNCI-HGC012/2020|EPI ISL 468051|B.1.255|Egypt|2020-05-02	Africa|hCoV-19/Gambia/GC19-1572/2020|EPI ISL 561014|B.1.1|Gambia|2020-05-20	0.0003838904	Africa
Africa|hCoV-19/Egypt/CUNCI-HGC013/2020|EPI ISL 468047|B.1.201|Egypt|2020-05-02	Africa|hCoV-19/Gambia/GC19-1572/2020|EPI ISL 561014|B.1.1|Gambia|2020-05-20	0.0003489876	Africa
Africa|hCoV-19/Egypt/CUNCI-HGC014/2020|EPI ISL 468060|B.1.5|Egypt|2020-05-02	Africa|hCoV-19/Gambia/GC19-1572/2020|EPI ISL 561014|B.1.1|Gambia|2020-05-20	0.0001395907	Africa
Africa|hCoV-19/Egypt/CUNCI-HGC015/2020|EPI ISL 468056|B.1|Egypt|2020-05-02	Africa|hCoV-19/Gambia/GC19-1572/2020|EPI ISL 561014|B.1.1|Gambia|2020-05-20	0.0001395858	Africa
Africa|hCoV-19/Egypt/CUNCI-HGC016/2020|EPI ISL 468058|B.1|Egypt|2020-05-02	Africa|hCoV-19/Gambia/GC19-1572/2020|EPI ISL 561014|B.1.1|Gambia|2020-05-20	0.0002447686	Africa
Africa|hCoV-19/Egypt/CUNCI-HGC021/2020|EPI ISL 468061|B.1|Egypt|2020-05-02	Africa|hCoV-19/Gambia/GC19-1572/2020|EPI ISL 561014|B.1.1|Gambia|2020-05-20	0.0002795781	Africa
Africa|hCoV-19/Egypt/CUNCI-HGC023/2020|EPI ISL 468057|B.1.5|Egypt|2020-05-02	Africa|hCoV-19/Gambia/GC19-1572/2020|EPI ISL 561014|B.1.1|Gambia|2020-05-20	0.0001745084	Africa
Africa|hCoV-19/Egypt/CUNCI-HGC028/2020|EPI ISL 468062|B.1|Egypt|2020-05-02	Africa|hCoV-19/Gambia/GC19-1572/2020|EPI ISL 561014|B.1.1|Gambia|2020-05-20	0.0003146055	Africa
Africa|hCoV-19/Egypt/CUNCI-HGC3I011/2020|EPI ISL 479697|B.1|Egypt|2020-06-02	Africa|hCoV-19/Gambia/GC19-1572/2020|EPI ISL 561014|B.1.1|Gambia|2020-05-20	0.0002789775	Africa
Africa|hCoV-19/Egypt/CUNCI-HGC3I012/2020|EPI ISL 479693|B.1.255|Egypt|2020-06-02	Africa|hCoV-19/Gambia/GC19-1572/2020|EPI ISL 561014|B.1.1|Gambia|2020-05-20	0.0003835960	Africa
Africa|hCoV-19/Egypt/CUNCI-HGC3I013/2020|EPI ISL 479694|B.1.201|Egypt|2020-06-02	Africa|hCoV-19/Gambia/GC19-1572/2020|EPI ISL 561014|B.1.1|Gambia|2020-05-20	0.0003487199	Africa
Africa|hCoV-19/Egypt/CUNCI-HGC3I014/2020|EPI ISL 479696|B.1.5|Egypt|2020-06-02	Africa|hCoV-19/Gambia/GC19-1572/2020|EPI ISL 561014|B.1.1|Gambia|2020-05-20	0.0001394788	Africa
Africa|hCoV-19/Egypt/CUNCI-HGC3I02/2020|EPI ISL 479686|B.1|Egypt|2020-06-02	Africa|hCoV-19/Gambia/GC19-1572/2020|EPI ISL 561014|B.1.1|Gambia|2020-05-20	0.0002441142	Africa
Africa|hCoV-19/Egypt/CUNCI-HGC3I023/2020|EPI ISL 479695|B.1.5|Egypt|2020-06-02	Africa|hCoV-19/Gambia/GC19-1572/2020|EPI ISL 561014|B.1.1|Gambia|2020-05-20	0.0001743746	Africa
Africa|hCoV-19/Egypt/CUNCI-HGC3I025/2020|EPI ISL 479691|B.1|Egypt|2020-06-02	Africa|hCoV-19/Gambia/GC19-1572/2020|EPI ISL 561014|B.1.1|Gambia|2020-05-20	0.0003138884	Africa
Africa|hCoV-19/Egypt/CUNCI-HGC3I03/2020|EPI ISL 479687|B.1|Egypt|2020-06-02	Africa|hCoV-19/Gambia/GC19-1572/2020|EPI ISL 561014|B.1.1|Gambia|2020-05-20	0.0002789516	Africa
Africa|hCoV-19/Egypt/CUNCI-HGC3I05/2020|EPI ISL 479690|B.1|Egypt|2020-06-02	Africa|hCoV-19/Gambia/GC19-1572/2020|EPI ISL 561014|B.1.1|Gambia|2020-05-20	0.0002789575	Africa
Africa|hCoV-19/Egypt/CUNCI-HGC3I06/2020|EPI ISL 479688|B.1|Egypt|2020-06-02	Africa|hCoV-19/Gambia/GC19-1572/2020|EPI ISL 561014|B.1.1|Gambia|2020-05-20	0.0002789614	Africa
Africa|hCoV-19/Egypt/CUNCI-HGC3I08/2020|EPI ISL 479698|B.1|Egypt|2020-06-02	Africa|hCoV-19/Gambia/GC19-1572/2020|EPI ISL 561014|B.1.1|Gambia|2020-05-20	0.0002789613	Africa
Africa|hCoV-19/Egypt/CUNCI-HGC3I09/2020|EPI ISL 479692|B.1|Egypt|2020-06-02	Africa|hCoV-19/Gambia/GC19-1572/2020|EPI ISL 561014|B.1.1|Gambia|2020-05-20	0.0002092779	Africa
Africa|hCoV-19/Egypt/CUNCI-HGC4I003/2020|EPI ISL 479699|B.1.1.247|Egypt|2020-06-02	Africa|hCoV-19/Gambia/GC19-1572/2020|EPI ISL 561014|B.1.1|Gambia|2020-05-20	0.0002789700	Africa
Africa|hCoV-19/Egypt/CUNCI-HGC4I004/2020|EPI ISL 479700|B.1.1.296|Egypt|2020-06-02	Africa|hCoV-19/Gambia/GC19-1572/2020|EPI ISL 561014|B.1.1|Gambia|2020-05-20	0.0001743272	Africa
Africa|hCoV-19/Egypt/CUNCI-HGC4I015/2020|EPI ISL 479728|B.1.1.123|Egypt|2020-06-02	Africa|hCoV-19/Gambia/GC19-1572/2020|EPI ISL 561014|B.1.1|Gambia|2020-05-20	0.0002092377	Africa
Africa|hCoV-19/Egypt/CUNCI-HGC4I022/2020|EPI ISL 479705|B.1.1|Egypt|2020-06-02	Africa|hCoV-19/Gambia/GC19-1572/2020|EPI ISL 561014|B.1.1|Gambia|2020-05-20	0.0003138478	Africa
Africa|hCoV-19/Egypt/CUNCI-HGC4I023/2020|EPI ISL 479729|B.1.1.247|Egypt|2020-06-02	Africa|hCoV-19/Gambia/GC19-1572/2020|EPI ISL 561014|B.1.1|Gambia|2020-05-20	0.0001046138	Africa
Africa|hCoV-19/Egypt/CUNCI-HGC4I025/2020|EPI ISL 479706|B.1.255|Egypt|2020-06-02	Africa|hCoV-19/Gambia/GC19-1572/2020|EPI ISL 561014|B.1.1|Gambia|2020-05-20	0.0003487234	Africa
Africa|hCoV-19/Egypt/CUNCI-HGC4I026/2020|EPI ISL 479702|B.1|Egypt|2020-06-02	Africa|hCoV-19/Gambia/GC19-1572/2020|EPI ISL 561014|B.1.1|Gambia|2020-05-20	0.0004188903	Africa
Africa|hCoV-19/Egypt/CUNCI-HGC4I029/2020|EPI ISL 479701|B.1.1.1|Egypt|2020-06-02	Africa|hCoV-19/Gambia/GC19-1572/2020|EPI ISL 561014|B.1.1|Gambia|2020-05-20	0.0003487236	Africa
Africa|hCoV-19/Egypt/CUNCI-HGC4I030/2020|EPI ISL 479703|B.1|Egypt|2020-06-02	Africa|hCoV-19/Gambia/GC19-1572/2020|EPI ISL 561014|B.1.1|Gambia|2020-05-20	0.0003487126	Africa
Africa|hCoV-19/Egypt/CUNCI-HGC4I031/2020|EPI ISL 479707|B.1.1.1|Egypt|2020-06-02	Africa|hCoV-19/Gambia/GC19-1572/2020|EPI ISL 561014|B.1.1|Gambia|2020-05-20	0.0003835945	Africa
Africa|hCoV-19/Egypt/CUNCI-HGC4I032/2020|EPI ISL 479709|B.1.1|Egypt|2020-06-02	Africa|hCoV-19/Gambia/GC19-1572/2020|EPI ISL 561014|B.1.1|Gambia|2020-05-20	0.0001744853	Africa
Africa|hCoV-19/Egypt/CUNCI-HGC4I033/2020|EPI ISL 479704|B.1|Egypt|2020-06-02	Africa|hCoV-19/Gambia/GC19-1572/2020|EPI ISL 561014|B.1.1|Gambia|2020-05-20	0.0002441313	Africa
Africa|hCoV-19/Egypt/CUNCI-HGC4I034/2020|EPI ISL 479708|B.1.255|Egypt|2020-06-02	Africa|hCoV-19/Gambia/GC19-1572/2020|EPI ISL 561014|B.1.1|Gambia|2020-05-20	0.0002091999	Africa
Africa|hCoV-19/Egypt/CUNCI-HGC5I001/2020|EPI ISL 479710|B.1.1|Egypt|2020-06-02	Africa|hCoV-19/Gambia/GC19-1572/2020|EPI ISL 561014|B.1.1|Gambia|2020-05-20	0.0000348727	Africa
Africa|hCoV-19/Egypt/CUNCI-HGC5I003/2020|EPI ISL 479711|B.1|Egypt|2020-06-02	Africa|hCoV-19/Gambia/GC19-1572/2020|EPI ISL 561014|B.1.1|Gambia|2020-05-20	0.0001743496	Africa
Africa|hCoV-19/Egypt/CUNCI-HGC5I010/2020|EPI ISL 479730|B.1.1|Egypt|2020-06-02	Africa|hCoV-19/Gambia/GC19-1572/2020|EPI ISL 561014|B.1.1|Gambia|2020-05-20	0.0001046299	Africa
Africa|hCoV-19/Egypt/CUNCI-HGC5I011/2020|EPI ISL 479712|B.1.1|Egypt|2020-06-02	Africa|hCoV-19/Gambia/GC19-1572/2020|EPI ISL 561014|B.1.1|Gambia|2020-05-20	0.0000348691	Africa
Africa|hCoV-19/Egypt/CUNCI-HGC5I012/2020|EPI ISL 479713|B.1.1|Egypt|2020-06-02	Africa|hCoV-19/Gambia/GC19-1572/2020|EPI ISL 561014|B.1.1|Gambia|2020-05-20	0.0000697226	Africa
Africa|hCoV-19/Egypt/CUNCI-HGC5I014/2020|EPI ISL 479714|B.1.255|Egypt|2020-06-02	Africa|hCoV-19/Gambia/GC19-1572/2020|EPI ISL 561014|B.1.1|Gambia|2020-05-20	0.0003487356	Africa
Africa|hCoV-19/Egypt/CUNCI-HGC5I015/2020|EPI ISL 475722|B.1.255|Egypt|2020-05-02	Africa|hCoV-19/Gambia/GC19-1572/2020|EPI ISL 561014|B.1.1|Gambia|2020-05-20	0.0004186608	Africa
Africa|hCoV-19/Egypt/CUNCI-HGC5I016/2020|EPI ISL 479731|B.1|Egypt|2020-06-02	Africa|hCoV-19/Gambia/GC19-1572/2020|EPI ISL 561014|B.1.1|Gambia|2020-05-20	0.0002092341	Africa
Africa|hCoV-19/Egypt/CUNCI-HGC5I022/2020|EPI ISL 479715|B.1.1|Egypt|2020-06-02	Africa|hCoV-19/Gambia/GC19-1572/2020|EPI ISL 561014|B.1.1|Gambia|2020-05-20	0.0001045897	Africa
Africa|hCoV-19/Egypt/CUNCI-HGC5I025/2020|EPI ISL 479716|A|Egypt|2020-06-02	Africa|hCoV-19/Gambia/GC19-1572/2020|EPI ISL 561014|B.1.1|Gambia|2020-05-20	0.0001746992	Africa
Africa|hCoV-19/Egypt/CUNCI-HGC5I026/2020|EPI ISL 479735|B.1.5|Egypt|2020-06-02	Africa|hCoV-19/Gambia/GC19-1572/2020|EPI ISL 561014|B.1.1|Gambia|2020-05-20	0.0002441710	Africa
Africa|hCoV-19/Egypt/CUNCI-HGC5I029/2020|EPI ISL 479734|B.1|Egypt|2020-06-02	Africa|hCoV-19/Gambia/GC19-1572/2020|EPI ISL 561014|B.1.1|Gambia|2020-05-20	0.0002441482	Africa
Africa|hCoV-19/Egypt/CUNCI-HGC5I030/2020|EPI ISL 479721|B.1.5|Egypt|2020-06-02	Africa|hCoV-19/Gambia/GC19-1572/2020|EPI ISL 561014|B.1.1|Gambia|2020-05-20	0.0001394982	Africa
Africa|hCoV-19/Egypt/CUNCI-HGC5I033/2020|EPI ISL 479717|B.1.5|Egypt|2020-06-02	Africa|hCoV-19/Gambia/GC19-1572/2020|EPI ISL 561014|B.1.1|Gambia|2020-05-20	0.0001046225	Africa
Africa|hCoV-19/Egypt/CUNCI-HGC5I034/2020|EPI ISL 479720|B.1.5|Egypt|2020-06-02	Africa|hCoV-19/Gambia/GC19-1572/2020|EPI ISL 561014|B.1.1|Gambia|2020-05-20	0.0001743374	Africa
Africa|hCoV-19/Egypt/CUNCI-HGC6I002/2020|EPI ISL 479719|B.1.1.1|Egypt|2020-06-02	Africa|hCoV-19/Gambia/GC19-1572/2020|EPI ISL 561014|B.1.1|Gambia|2020-05-20	0.0003138228	Africa
Africa|hCoV-19/Egypt/CUNCI-HGC6I003/2020|EPI ISL 479718|B.1.5|Egypt|2020-06-02	Africa|hCoV-19/Gambia/GC19-1572/2020|EPI ISL 561014|B.1.1|Gambia|2020-05-20	0.0002441082	Africa
Africa|hCoV-19/Egypt/CUNCI-HGC6I007/2020|EPI ISL 479722|B.1|Egypt|2020-06-02	Africa|hCoV-19/Gambia/GC19-1572/2020|EPI ISL 561014|B.1.1|Gambia|2020-05-20	0.0001743928	Africa
Africa|hCoV-19/Egypt/CUNCI-HGC6I010/2020|EPI ISL 478672|B.1|Egypt|2020-06-02	Africa|hCoV-19/Gambia/GC19-1572/2020|EPI ISL 561014|B.1.1|Gambia|2020-05-20	0.0003486956	Africa
Africa|hCoV-19/Egypt/CUNCI-HGC6I011/2020|EPI ISL 479727|A|Egypt|2020-06-02	Africa|hCoV-19/Gambia/GC19-1572/2020|EPI ISL 561014|B.1.1|Gambia|2020-05-20	0.0006627782	Africa
Africa|hCoV-19/Egypt/CUNCI-HGC6I015/2020|EPI ISL 479725|B.1.1|Egypt|2020-06-02	Africa|hCoV-19/Gambia/GC19-1572/2020|EPI ISL 561014|B.1.1|Gambia|2020-05-20	0.0001743114	Africa
Africa|hCoV-19/Egypt/CUNCI-HGC6I016/2020|EPI ISL 475723|B.1.247|Egypt|2020-06-02	Africa|hCoV-19/Gambia/GC19-1572/2020|EPI ISL 561014|B.1.1|Gambia|2020-05-20	0.0004188420	Africa
Africa|hCoV-19/Egypt/CUNCI-HGC6I024/2020|EPI ISL 479732|B.1.1.247|Egypt|2020-06-02	Africa|hCoV-19/Gambia/GC19-1572/2020|EPI ISL 561014|B.1.1|Gambia|2020-05-20	0.0001396179	Africa
Africa|hCoV-19/Egypt/CUNCI-HGC6I026/2020|EPI ISL 479724|B.1.1.1|Egypt|2020-06-02	Africa|hCoV-19/Gambia/GC19-1572/2020|EPI ISL 561014|B.1.1|Gambia|2020-05-20	0.0003486991	Africa
Africa|hCoV-19/Egypt/CUNCI-HGC6I029/2020|EPI ISL 477161|B.1.255|Egypt|2020-06-02	Africa|hCoV-19/Gambia/GC19-1572/2020|EPI ISL 561014|B.1.1|Gambia|2020-05-20	0.0003487114	Africa
Africa|hCoV-19/Egypt/CUNCI-HGC6I031/2020|EPI ISL 475724|B.1.1.1|Egypt|2020-06-02	Africa|hCoV-19/Gambia/GC19-1572/2020|EPI ISL 561014|B.1.1|Gambia|2020-05-20	0.0003139574	Africa
Africa|hCoV-19/Egypt/CUNCI-HGC6I032/2020|EPI ISL 479733|B.1.1.1|Egypt|2020-06-02	Africa|hCoV-19/Gambia/GC19-1572/2020|EPI ISL 561014|B.1.1|Gambia|2020-05-20	0.0003138665	Africa
Africa|hCoV-19/Egypt/CUNCI-HGC6I033/2020|EPI ISL 479723|B.1.1.1|Egypt|2020-06-02	Africa|hCoV-19/Gambia/GC19-1572/2020|EPI ISL 561014|B.1.1|Gambia|2020-05-20	0.0003138523	Africa
Africa|hCoV-19/Egypt/CUNCI-HGC7I01/2020|EPI ISL 529141|B.1|Egypt|2020-07-19	Africa|hCoV-19/Gambia/GC19-1572/2020|EPI ISL 561014|B.1.1|Gambia|2020-05-20	0.0003836480	Africa
Africa|hCoV-19/Egypt/CUNCI-HGC7I02/2020|EPI ISL 529142|A|Egypt|2020-07-19	Africa|hCoV-19/Gambia/GC19-1572/2020|EPI ISL 561014|B.1.1|Gambia|2020-05-20	0.0006279258	Africa
Africa|hCoV-19/Egypt/CUNCI-HGC7I07/2020|EPI ISL 529145|B.1|Egypt|2020-07-19	Africa|hCoV-19/Gambia/GC19-1572/2020|EPI ISL 561014|B.1.1|Gambia|2020-05-20	0.0003487721	Africa
Africa|hCoV-19/Egypt/EGY-020/2020|EPI ISL 526975|B.1|Egypt|2020-08-14	Africa|hCoV-19/Gambia/GC19-1572/2020|EPI ISL 561014|B.1.1|Gambia|2020-05-20	0.0003487199	Africa
Africa|hCoV-19/Egypt/EGY-041/2020|EPI ISL 526997|B.1|Egypt|2020-08-22	Africa|hCoV-19/Gambia/GC19-1572/2020|EPI ISL 561014|B.1.1|Gambia|2020-05-20	0.0003487200	Africa
Africa|hCoV-19/Egypt/EGY-S031/2020|EPI ISL 526986|B.1|Egypt|2020-08-17	Africa|hCoV-19/Gambia/GC19-1572/2020|EPI ISL 561014|B.1.1|Gambia|2020-05-20	0.0003487200	Africa
Africa|hCoV-19/Egypt/HCoV2-Egy-002/2020|EPI ISL 510532|B.1|Egypt|2020-06-02	Africa|hCoV-19/Gambia/GC19-1572/2020|EPI ISL 561014|B.1.1|Gambia|2020-05-20	0.0003487200	Africa
Africa|hCoV-19/Egypt/MASRI-005/2020|EPI ISL 482759|B.1|Egypt|2020-04-30	Africa|hCoV-19/Gambia/GC19-1572/2020|EPI ISL 561014|B.1.1|Gambia|2020-05-20	0.0002091955	Africa
Africa|hCoV-19/Egypt/MASRI-007/2020|EPI ISL 482760|B.1|Egypt|2020-04-28	Africa|hCoV-19/Gambia/GC19-1572/2020|EPI ISL 561014|B.1.1|Gambia|2020-05-20	0.0002442332	Africa
Africa|hCoV-19/Egypt/MASRI-008/2020|EPI ISL 482761|B.1|Egypt|2020-04-30	Africa|hCoV-19/Gambia/GC19-1572/2020|EPI ISL 561014|B.1.1|Gambia|2020-05-20	0.0002104963	Africa
Africa|hCoV-19/Egypt/MASRI-009/2020|EPI ISL 483035|A|Egypt|2020-04-30	Africa|hCoV-19/Gambia/GC19-1572/2020|EPI ISL 561014|B.1.1|Gambia|2020-05-20	0.0004882520	Africa
Africa|hCoV-19/Egypt/MASRI-011/2020|EPI ISL 482762|B.1|Egypt|2020-05-05	Africa|hCoV-19/Gambia/GC19-1572/2020|EPI ISL 561014|B.1.1|Gambia|2020-05-20	0.0002441227	Africa
Africa|hCoV-19/Egypt/MASRI-012/2020|EPI ISL 482763|B.1|Egypt|2020-05-05	Africa|hCoV-19/Gambia/GC19-1572/2020|EPI ISL 561014|B.1.1|Gambia|2020-05-20	0.0001743260	Africa
Africa|hCoV-19/Egypt/MASRI-014/2020|EPI ISL 482765|B.1|Egypt|2020-04-30	Africa|hCoV-19/Gambia/GC19-1572/2020|EPI ISL 561014|B.1.1|Gambia|2020-05-20	0.0004185586	Africa
Africa|hCoV-19/Egypt/MASRI-015/2020|EPI ISL 482766|B.1.36|Egypt|2020-05-11	Africa|hCoV-19/Gambia/GC19-1572/2020|EPI ISL 561014|B.1.1|Gambia|2020-05-20	0.0004533846	Africa
Africa|hCoV-19/Egypt/MASRI-016/2020|EPI ISL 482767|B.1|Egypt|2020-05-11	Africa|hCoV-19/Gambia/GC19-1572/2020|EPI ISL 561014|B.1.1|Gambia|2020-05-20	0.0004188507	Africa
Africa|hCoV-19/Egypt/MASRI-018/2020|EPI ISL 483036|A|Egypt|2020-05-10	Africa|hCoV-19/Gambia/GC19-1572/2020|EPI ISL 561014|B.1.1|Gambia|2020-05-20	0.0006324470	Africa
Africa|hCoV-19/Egypt/MASRI-020/2020|EPI ISL 483037|B.1|Egypt|2020-05-13	Africa|hCoV-19/Gambia/GC19-1572/2020|EPI ISL 561014|B.1.1|Gambia|2020-05-20	0.0004582109	Africa
Africa|hCoV-19/Egypt/MASRI-022/2020|EPI ISL 482768|B.1.255|Egypt|2020-05-13	Africa|hCoV-19/Gambia/GC19-1572/2020|EPI ISL 561014|B.1.1|Gambia|2020-05-20	0.0004191749	Africa
Africa|hCoV-19/Egypt/MASRI-023/2020|EPI ISL 482769|B.1|Egypt|2020-05-11	Africa|hCoV-19/Gambia/GC19-1572/2020|EPI ISL 561014|B.1.1|Gambia|2020-05-20	0.0002094429	Africa
Africa|hCoV-19/Egypt/MASRI-024/2020|EPI ISL 482770|B.1|Egypt|2020-05-11	Africa|hCoV-19/Gambia/GC19-1572/2020|EPI ISL 561014|B.1.1|Gambia|2020-05-20	0.0002789546	Africa
Africa|hCoV-19/Egypt/MASRI-025/2020|EPI ISL 482771|B.1|Egypt|2020-05-10	Africa|hCoV-19/Gambia/GC19-1572/2020|EPI ISL 561014|B.1.1|Gambia|2020-05-20	0.0004186797	Africa
Africa|hCoV-19/Egypt/MASRI-026/2020|EPI ISL 482772|B.1|Egypt|2020-05-10	Africa|hCoV-19/Gambia/GC19-1572/2020|EPI ISL 561014|B.1.1|Gambia|2020-05-20	0.0003487757	Africa
Africa|hCoV-19/Egypt/MASRI-027/2020|EPI ISL 482773|B.1.1.123|Egypt|2020-05-08	Africa|hCoV-19/Gambia/GC19-1572/2020|EPI ISL 561014|B.1.1|Gambia|2020-05-20	0.0001048137	Africa
Africa|hCoV-19/Egypt/MASRI-028/2020|EPI ISL 483038|B.1|Egypt|2020-05-13	Africa|hCoV-19/Gambia/GC19-1572/2020|EPI ISL 561014|B.1.1|Gambia|2020-05-20	0.0003138381	Africa
Africa|hCoV-19/Egypt/MASRI-029/2020|EPI ISL 482774|B.1|Egypt|2020-05-13	Africa|hCoV-19/Gambia/GC19-1572/2020|EPI ISL 561014|B.1.1|Gambia|2020-05-20	0.0002789643	Africa
Africa|hCoV-19/Egypt/MASRI-10/2020|EPI ISL 475752|B.1.255|Egypt|2020-05	Africa|hCoV-19/Gambia/GC19-1572/2020|EPI ISL 561014|B.1.1|Gambia|2020-05-20	0.0003837149	Africa
Africa|hCoV-19/Egypt/MASRI-11/2020|EPI ISL 475753|B.1.36|Egypt|2020-05	Africa|hCoV-19/Gambia/GC19-1572/2020|EPI ISL 561014|B.1.1|Gambia|2020-05-20	0.0004882655	Africa
Africa|hCoV-19/Egypt/MASRI-14/2020|EPI ISL 475749|B.1|Egypt|2020-05	Africa|hCoV-19/Gambia/GC19-1572/2020|EPI ISL 561014|B.1.1|Gambia|2020-05-20	0.0002440887	Africa
Africa|hCoV-19/Egypt/MASRI-15/2020|EPI ISL 475750|B.1.1|Egypt|2020-05	Africa|hCoV-19/Gambia/GC19-1572/2020|EPI ISL 561014|B.1.1|Gambia|2020-05-20	0.0003510218	Africa
Africa|hCoV-19/Egypt/MASRI-2/2020|EPI ISL 475745|B.1|Egypt|2020-05	Africa|hCoV-19/Gambia/GC19-1572/2020|EPI ISL 561014|B.1.1|Gambia|2020-05-20	0.0002789447	Africa
Africa|hCoV-19/Egypt/MASRI-3/2020|EPI ISL 475746|A|Egypt|2020-05	Africa|hCoV-19/Gambia/GC19-1572/2020|EPI ISL 561014|B.1.1|Gambia|2020-05-20	0.0005231732	Africa
Africa|hCoV-19/Egypt/MASRI-6/2020|EPI ISL 475747|B.1.255|Egypt|2020-05	Africa|hCoV-19/Gambia/GC19-1572/2020|EPI ISL 561014|B.1.1|Gambia|2020-05-20	0.0002789449	Africa
Africa|hCoV-19/Egypt/MASRI-9/2020|EPI ISL 475751|B.1.1.1|Egypt|2020-05	Africa|hCoV-19/Gambia/GC19-1572/2020|EPI ISL 561014|B.1.1|Gambia|2020-05-20	0.0004534797	Africa
Africa|hCoV-19/Egypt/NRC-01/2020|EPI ISL 430820|B.1|Egypt|2020-03-18	Africa|hCoV-19/Gambia/GC19-1572/2020|EPI ISL 561014|B.1.1|Gambia|2020-05-20	0.0002451005	Africa
Africa|hCoV-19/Egypt/NRC-03/2020|EPI ISL 430819|B.1.246|Egypt|2020-03-18	Africa|hCoV-19/Gambia/GC19-1572/2020|EPI ISL 561014|B.1.1|Gambia|2020-05-20	0.0002799236	Africa
Africa|hCoV-19/Gabon/ITM-K011/2020|EPI ISL 539573|A|Gabon|2020-03-22	Africa|hCoV-19/Gambia/GC19-1572/2020|EPI ISL 561014|B.1.1|Gambia|2020-05-20	0.0004533566	Africa
Africa|hCoV-19/Gabon/ITM-K023/2020|EPI ISL 539574|B.1.178|Gabon|2020-03-27	Africa|hCoV-19/Gambia/GC19-1572/2020|EPI ISL 561014|B.1.1|Gambia|2020-05-20	0.0002440666	Africa
Africa|hCoV-19/Gabon/ITM-K027/2020|EPI ISL 539575|A|Gabon|2020-03-27	Africa|hCoV-19/Gambia/GC19-1572/2020|EPI ISL 561014|B.1.1|Gambia|2020-05-20	0.0004882507	Africa
Africa|hCoV-19/Gabon/ITM-K028/2020|EPI ISL 539576|B.1.292|Gabon|2020-03-27	Africa|hCoV-19/Gambia/GC19-1572/2020|EPI ISL 561014|B.1.1|Gambia|2020-05-20	0.0002440716	Africa
Africa|hCoV-19/Gambia/0214/2020|EPI ISL 471158|B.1|Gambia|2020-03-29	Africa|hCoV-19/Gambia/GC19-1572/2020|EPI ISL 561014|B.1.1|Gambia|2020-05-20	0.0002092084	Africa
Africa|hCoV-19/Gambia/0268/2020|EPI ISL 471159|B.1.1|Gambia|2020-03-21	Africa|hCoV-19/Gambia/GC19-1572/2020|EPI ISL 561014|B.1.1|Gambia|2020-05-20	0.0000697355	Africa
Africa|hCoV-19/Gambia/0278/2020|EPI ISL 471160|B.1.1|Gambia|2020-03-20	Africa|hCoV-19/Gambia/GC19-1572/2020|EPI ISL 561014|B.1.1|Gambia|2020-05-20	0.0000697306	Africa
Africa|hCoV-19/Gambia/0528/2020|EPI ISL 471161|B.1.1.293|Gambia|2020-04-30	Africa|hCoV-19/Gambia/GC19-1572/2020|EPI ISL 561014|B.1.1|Gambia|2020-05-20	0.0001056291	Africa
Africa|hCoV-19/Gambia/0531/2020|EPI ISL 471162|B.1.1.293|Gambia|2020-04-30	Africa|hCoV-19/Gambia/GC19-1572/2020|EPI ISL 561014|B.1.1|Gambia|2020-05-20	0.0001056366	Africa
Africa|hCoV-19/Gambia/0536/2020|EPI ISL 471163|B.1.1.293|Gambia|2020-04-30	Africa|hCoV-19/Gambia/GC19-1572/2020|EPI ISL 561014|B.1.1|Gambia|2020-05-20	0.0001045836	Africa
Africa|hCoV-19/Gambia/0547/2020|EPI ISL 471164|B.1.1.293|Gambia|2020-04-30	Africa|hCoV-19/Gambia/GC19-1572/2020|EPI ISL 561014|B.1.1|Gambia|2020-05-20	0.0001045836	Africa
Africa|hCoV-19/Gambia/0548/2020|EPI ISL 471165|B.1.5|Gambia|2020-04-30	Africa|hCoV-19/Gambia/GC19-1572/2020|EPI ISL 561014|B.1.1|Gambia|2020-05-20	0.0000709876	Africa
Africa|hCoV-19/Gambia/1090/2020|EPI ISL 471166|B.1.1|Gambia|2020-05-04	Africa|hCoV-19/Gambia/GC19-1572/2020|EPI ISL 561014|B.1.1|Gambia|2020-05-20	0.0001394475	Africa
Africa|hCoV-19/Gambia/1094/2020|EPI ISL 471167|B.1.1.293|Gambia|2020-05-04	Africa|hCoV-19/Gambia/GC19-1572/2020|EPI ISL 561014|B.1.1|Gambia|2020-05-20	0.0001045836	Africa
Africa|hCoV-19/Gambia/1251/2020|EPI ISL 471168|B.1.1.293|Gambia|2020-05-07	Africa|hCoV-19/Gambia/GC19-1572/2020|EPI ISL 561014|B.1.1|Gambia|2020-05-20	0.0001056292	Africa
Africa|hCoV-19/Gambia/1264/2020|EPI ISL 471169|B.1.1|Gambia|2020-05-07	Africa|hCoV-19/Gambia/GC19-1572/2020|EPI ISL 561014|B.1.1|Gambia|2020-05-20	0.0000697331	Africa
Africa|hCoV-19/Gambia/1271/2020|EPI ISL 471170|B.1.1|Gambia|2020-05-07	Africa|hCoV-19/Gambia/GC19-1572/2020|EPI ISL 561014|B.1.1|Gambia|2020-05-20	0.0000697306	Africa
Africa|hCoV-19/Gambia/1277/2020|EPI ISL 471171|B.1.1.293|Gambia|2020-05-07	Africa|hCoV-19/Gambia/GC19-1572/2020|EPI ISL 561014|B.1.1|Gambia|2020-05-20	0.0001045835	Africa
Africa|hCoV-19/Gambia/3668/2020|EPI ISL 560992|B.1.5.12|Gambia|2020-07-30	Africa|hCoV-19/Gambia/GC19-1572/2020|EPI ISL 561014|B.1.1|Gambia|2020-05-20	0.0004184930	Africa
Africa|hCoV-19/Gambia/3670/2020|EPI ISL 560993|B.1.5.12|Gambia|2020-07-30	Africa|hCoV-19/Gambia/GC19-1572/2020|EPI ISL 561014|B.1.1|Gambia|2020-05-20	0.0004184931	Africa
Africa|hCoV-19/Gambia/3671/2020|EPI ISL 560994|B.1.1.293|Gambia|2020-07-30	Africa|hCoV-19/Gambia/GC19-1572/2020|EPI ISL 561014|B.1.1|Gambia|2020-05-20	0.0001743314	Africa
Africa|hCoV-19/Gambia/3673/2020|EPI ISL 560995|B.1.5|Gambia|2020-07-30	Africa|hCoV-19/Gambia/GC19-1572/2020|EPI ISL 561014|B.1.1|Gambia|2020-05-20	0.0001743593	Africa
Africa|hCoV-19/Gambia/3676/2020|EPI ISL 560996|B.1.5|Gambia|2020-07-30	Africa|hCoV-19/Gambia/GC19-1572/2020|EPI ISL 561014|B.1.1|Gambia|2020-05-20	0.0001760957	Africa
Africa|hCoV-19/Gambia/3678/2020|EPI ISL 560997|B.1.292|Gambia|2020-07-30	Africa|hCoV-19/Gambia/GC19-1572/2020|EPI ISL 561014|B.1.1|Gambia|2020-05-20	0.0002789546	Africa
Africa|hCoV-19/Gambia/3679/2020|EPI ISL 560998|B.1.5.12|Gambia|2020-07-30	Africa|hCoV-19/Gambia/GC19-1572/2020|EPI ISL 561014|B.1.1|Gambia|2020-05-20	0.0003487600	Africa
Africa|hCoV-19/Gambia/3680/2020|EPI ISL 560999|B.1.5|Gambia|2020-07-30	Africa|hCoV-19/Gambia/GC19-1572/2020|EPI ISL 561014|B.1.1|Gambia|2020-05-20	0.0001743398	Africa
Africa|hCoV-19/Gambia/3683/2020|EPI ISL 561000|B.1.292|Gambia|2020-07-30	Africa|hCoV-19/Gambia/GC19-1572/2020|EPI ISL 561014|B.1.1|Gambia|2020-05-20	0.0003138300	Africa
Africa|hCoV-19/Gambia/3703/2020|EPI ISL 561001|B.1.5.12|Gambia|2020-07-30	Africa|hCoV-19/Gambia/GC19-1572/2020|EPI ISL 561014|B.1.1|Gambia|2020-05-20	0.0003487162	Africa
Africa|hCoV-19/Gambia/3717/2020|EPI ISL 561002|B.1.5|Gambia|2020-07-30	Africa|hCoV-19/Gambia/GC19-1572/2020|EPI ISL 561014|B.1.1|Gambia|2020-05-20	0.0002092393	Africa
Africa|hCoV-19/Gambia/3724/2020|EPI ISL 561003|B.1.5.12|Gambia|2020-07-30	Africa|hCoV-19/Gambia/GC19-1572/2020|EPI ISL 561014|B.1.1|Gambia|2020-05-20	0.0003487162	Africa
Africa|hCoV-19/Gambia/3725/2020|EPI ISL 561004|B.1.1.293|Gambia|2020-07-30	Africa|hCoV-19/Gambia/GC19-1572/2020|EPI ISL 561014|B.1.1|Gambia|2020-05-20	0.0002440656	Africa
Africa|hCoV-19/Gambia/3728/2020|EPI ISL 561005|B.1.5|Gambia|2020-07-30	Africa|hCoV-19/Gambia/GC19-1572/2020|EPI ISL 561014|B.1.1|Gambia|2020-05-20	0.0001408636	Africa
Africa|hCoV-19/Gambia/3729/2020|EPI ISL 561006|B.1.5.12|Gambia|2020-07-30	Africa|hCoV-19/Gambia/GC19-1572/2020|EPI ISL 561014|B.1.1|Gambia|2020-05-20	0.0002789514	Africa
Africa|hCoV-19/Gambia/3732/2020|EPI ISL 561007|B.1.5|Gambia|2020-07-30	Africa|hCoV-19/Gambia/GC19-1572/2020|EPI ISL 561014|B.1.1|Gambia|2020-05-20	0.0002092611	Africa
Africa|hCoV-19/Gambia/3735/2020|EPI ISL 561008|B.1.5|Gambia|2020-07-30	Africa|hCoV-19/Gambia/GC19-1572/2020|EPI ISL 561014|B.1.1|Gambia|2020-05-20	0.0001408636	Africa
Africa|hCoV-19/Gambia/3737/2020|EPI ISL 561009|B.1.1.293|Gambia|2020-07-30	Africa|hCoV-19/Gambia/GC19-1572/2020|EPI ISL 561014|B.1.1|Gambia|2020-05-20	0.0002441934	Africa
Africa|hCoV-19/Gambia/3741/2020|EPI ISL 561010|B.1.5.12|Gambia|2020-07-30	Africa|hCoV-19/Gambia/GC19-1572/2020|EPI ISL 561014|B.1.1|Gambia|2020-05-20	0.0002789681	Africa
Africa|hCoV-19/Gambia/3743/2020|EPI ISL 561011|B.1.5.12|Gambia|2020-07-30	Africa|hCoV-19/Gambia/GC19-1572/2020|EPI ISL 561014|B.1.1|Gambia|2020-05-20	0.0004184930	Africa
Africa|hCoV-19/Gambia/3749/2020|EPI ISL 561012|B.1.5.12|Gambia|2020-07-30	Africa|hCoV-19/Gambia/GC19-1572/2020|EPI ISL 561014|B.1.1|Gambia|2020-05-20	0.0003487041	Africa
Africa|hCoV-19/Gambia/3761/2020|EPI ISL 561013|B.1.5.12|Gambia|2020-07-30	Africa|hCoV-19/Gambia/GC19-1572/2020|EPI ISL 561014|B.1.1|Gambia|2020-05-20	0.0003487041	Africa
Africa|hCoV-19/Gambia/3772/2020|EPI ISL 561025|B.1.5|Gambia|2020-07-30	Africa|hCoV-19/Gambia/GC19-1572/2020|EPI ISL 561014|B.1.1|Gambia|2020-05-20	0.0001743884	Africa
Africa|hCoV-19/Gambia/GC19-015/2020|EPI ISL 428855|B.1.1.8|Gambia|2020-03-17	Africa|hCoV-19/Gambia/GC19-1572/2020|EPI ISL 561014|B.1.1|Gambia|2020-05-20	0.0001045787	Africa
Africa|hCoV-19/Gambia/GC19-026/2020|EPI ISL 428856|B.6|Gambia|2020-03-21	Africa|hCoV-19/Gambia/GC19-1572/2020|EPI ISL 561014|B.1.1|Gambia|2020-05-20	0.0004533644	Africa
Africa|hCoV-19/Gambia/GC19-029/2020|EPI ISL 428857|B.1|Gambia|2020-04-20	Africa|hCoV-19/Gambia/GC19-1572/2020|EPI ISL 561014|B.1.1|Gambia|2020-05-20	0.0002440827	Africa
Africa|hCoV-19/Gambia/GC19-0479/2020|EPI ISL 561015|B.1.1.293|Gambia|2020-04-29	Africa|hCoV-19/Gambia/GC19-1572/2020|EPI ISL 561014|B.1.1|Gambia|2020-05-20	0.0001073292	Africa
Africa|hCoV-19/Gambia/GC19-0544/2020|EPI ISL 561016|B.1.5|Gambia|2020-05-01	Africa|hCoV-19/Gambia/GC19-1572/2020|EPI ISL 561014|B.1.1|Gambia|2020-05-20	0.0000714764	Africa
Africa|hCoV-19/Gambia/GC19-1385/2020|EPI ISL 561018|B.1.5|Gambia|2020-05-12	Africa|hCoV-19/Gambia/GC19-1572/2020|EPI ISL 561014|B.1.1|Gambia|2020-05-20	0.0000707583	Africa
Africa|hCoV-19/Gambia/GC19-1503/2020|EPI ISL 561021|B.1.1|Gambia|2020-05-14	Africa|hCoV-19/Gambia/GC19-1572/2020|EPI ISL 561014|B.1.1|Gambia|2020-05-20	0.0001394407	Africa
Africa|hCoV-19/Gambia/GC19-1527/2020|EPI ISL 561022|B.1.1.293|Gambia|2020-05-16	Africa|hCoV-19/Gambia/GC19-1572/2020|EPI ISL 561014|B.1.1|Gambia|2020-05-20	0.0001045908	Africa
Africa|hCoV-19/Gambia/GC19-1533/2020|EPI ISL 561023|B.1.1.264|Gambia|2020-05-16	Africa|hCoV-19/Gambia/GC19-1572/2020|EPI ISL 561014|B.1.1|Gambia|2020-05-20	0.0001056403	Africa
Africa|hCoV-19/Algeria/G0638 2264/2020|EPI ISL 418241|B.1|Algeria|2020-03-02	Africa|hCoV-19/Gambia/GC19-1575/2020|EPI ISL 561026|B.1.1|Gambia|2020-05-20	0.0003817403	Africa
Africa|hCoV-19/Algeria/G0640 2265/2020|EPI ISL 418242|B.1|Algeria|2020-03-08	Africa|hCoV-19/Gambia/GC19-1575/2020|EPI ISL 561026|B.1.1|Gambia|2020-05-20	0.0002776119	Africa
Africa|hCoV-19/Algeria/G0860 2262/2020|EPI ISL 420037|B.1|Algeria|2020-03-02	Africa|hCoV-19/Gambia/GC19-1575/2020|EPI ISL 561026|B.1.1|Gambia|2020-05-20	0.0002776119	Africa
Africa|hCoV-19/Benin/1022/2020|EPI ISL 476826|B.1|Benin|2020-03-25	Africa|hCoV-19/Gambia/GC19-1575/2020|EPI ISL 561026|B.1.1|Gambia|2020-05-20	0.0002429281	Africa
Africa|hCoV-19/Benin/1092/2020|EPI ISL 476827|B.1|Benin|2020-03-27	Africa|hCoV-19/Gambia/GC19-1575/2020|EPI ISL 561026|B.1.1|Gambia|2020-05-20	0.0002429812	Africa
Africa|hCoV-19/Benin/1408/2020|EPI ISL 476825|B.1.356|Benin|2020-04-04	Africa|hCoV-19/Gambia/GC19-1575/2020|EPI ISL 561026|B.1.1|Gambia|2020-05-20	0.0002776310	Africa
Africa|hCoV-19/Benin/1409/2020|EPI ISL 476828|B.1|Benin|2020-04-06	Africa|hCoV-19/Gambia/GC19-1575/2020|EPI ISL 561026|B.1.1|Gambia|2020-05-20	0.0003128768	Africa
Africa|hCoV-19/Benin/1950/2020|EPI ISL 476830|A|Benin|2020-04-15	Africa|hCoV-19/Gambia/GC19-1575/2020|EPI ISL 561026|B.1.1|Gambia|2020-05-20	0.0004165450	Africa
Africa|hCoV-19/Benin/197/2020|EPI ISL 476822|B.1.178|Benin|2020-03-15	Africa|hCoV-19/Gambia/GC19-1575/2020|EPI ISL 561026|B.1.1|Gambia|2020-05-20	0.0002429558	Africa
Africa|hCoV-19/Benin/2012/2020|EPI ISL 476831|A|Benin|2020-04-15	Africa|hCoV-19/Gambia/GC19-1575/2020|EPI ISL 561026|B.1.1|Gambia|2020-05-20	0.0004164726	Africa
Africa|hCoV-19/Benin/260/2020|EPI ISL 476823|B.1.292|Benin|2020-03-17	Africa|hCoV-19/Gambia/GC19-1575/2020|EPI ISL 561026|B.1.1|Gambia|2020-05-20	0.0003470605	Africa
Africa|hCoV-19/Benin/314/2020|EPI ISL 476834|B.1.5|Benin|2020-03-17	Africa|hCoV-19/Gambia/GC19-1575/2020|EPI ISL 561026|B.1.1|Gambia|2020-05-20	0.0003471103	Africa
Africa|hCoV-19/Benin/461/2020|EPI ISL 476833|A|Benin|2020-03-17	Africa|hCoV-19/Gambia/GC19-1575/2020|EPI ISL 561026|B.1.1|Gambia|2020-05-20	0.0004164730	Africa
Africa|hCoV-19/Benin/501/2020|EPI ISL 476824|B.1.356|Benin|2020-03-17	Africa|hCoV-19/Gambia/GC19-1575/2020|EPI ISL 561026|B.1.1|Gambia|2020-05-20	0.0002776118	Africa
Africa|hCoV-19/Benin/843/2020|EPI ISL 476829|A|Benin|2020-03-19	Africa|hCoV-19/Gambia/GC19-1575/2020|EPI ISL 561026|B.1.1|Gambia|2020-05-20	0.0003470941	Africa
Africa|hCoV-19/Botswana/BOT0455/2020|EPI ISL 560386|B.1|Botswana|2020-03-28	Africa|hCoV-19/Gambia/GC19-1575/2020|EPI ISL 561026|B.1.1|Gambia|2020-05-20	0.0002082002	Africa
Africa|hCoV-19/Botswana/BOT2254/2020|EPI ISL 560390|B.1.1|Botswana|2020-04-08	Africa|hCoV-19/Gambia/GC19-1575/2020|EPI ISL 561026|B.1.1|Gambia|2020-05-20	0.0001767068	Africa
Africa|hCoV-19/Botswana/BOT2283/2020|EPI ISL 560385|B.1|Botswana|2020-04-07	Africa|hCoV-19/Gambia/GC19-1575/2020|EPI ISL 561026|B.1.1|Gambia|2020-05-20	0.0003211175	Africa
Africa|hCoV-19/Botswana/BOT2624/2020|EPI ISL 560387|B.1.1|Botswana|2020-04-05	Africa|hCoV-19/Gambia/GC19-1575/2020|EPI ISL 561026|B.1.1|Gambia|2020-05-20	0.0001783832	Africa
Africa|hCoV-19/Botswana/BOT4161/2020|EPI ISL 560388|B.1.1.220|Botswana|2020-04-16	Africa|hCoV-19/Gambia/GC19-1575/2020|EPI ISL 561026|B.1.1|Gambia|2020-05-20	0.0002474085	Africa
Africa|hCoV-19/DRC/04186/2020|EPI ISL 471411|A|Democratic Republic of the Congo|2020-04-25	Africa|hCoV-19/Gambia/GC19-1575/2020|EPI ISL 561026|B.1.1|Gambia|2020-05-20	0.0004164718	Africa
Africa|hCoV-19/DRC/04188/2020|EPI ISL 471413|A|Democratic Republic of the Congo|2020-04-25	Africa|hCoV-19/Gambia/GC19-1575/2020|EPI ISL 561026|B.1.1|Gambia|2020-05-20	0.0004956793	Africa
Africa|hCoV-19/DRC/10041/2020|EPI ISL 527543|B.1.1.275|Democratic Republic of the Congo|2020-05-22	Africa|hCoV-19/Gambia/GC19-1575/2020|EPI ISL 561026|B.1.1|Gambia|2020-05-20	0.0002101077	Africa
Africa|hCoV-19/DRC/10057/2020|EPI ISL 527538|B.1.1.275|Democratic Republic of the Congo|2020-05-22	Africa|hCoV-19/Gambia/GC19-1575/2020|EPI ISL 561026|B.1.1|Gambia|2020-05-20	0.0003584368	Africa
Africa|hCoV-19/DRC/10061/2020|EPI ISL 527521|B.1.1.275|Democratic Republic of the Congo|2020-05-22	Africa|hCoV-19/Gambia/GC19-1575/2020|EPI ISL 561026|B.1.1|Gambia|2020-05-20	0.0002120224	Africa
Africa|hCoV-19/DRC/10070/2020|EPI ISL 527544|B.1.178|Democratic Republic of the Congo|2020-05-22	Africa|hCoV-19/Gambia/GC19-1575/2020|EPI ISL 561026|B.1.1|Gambia|2020-05-20	0.0003851875	Africa
Africa|hCoV-19/DRC/10120/2020|EPI ISL 513624|B.1.1.275|Democratic Republic of the Congo|2020-05-22	Africa|hCoV-19/Gambia/GC19-1575/2020|EPI ISL 561026|B.1.1|Gambia|2020-05-20	0.0002872077	Africa
Africa|hCoV-19/DRC/10127/2020|EPI ISL 513625|B.1.1.275|Democratic Republic of the Congo|2020-05-22	Africa|hCoV-19/Gambia/GC19-1575/2020|EPI ISL 561026|B.1.1|Gambia|2020-05-20	0.0002833833	Africa
Africa|hCoV-19/DRC/10242/2020|EPI ISL 513626|B.1.84|Democratic Republic of the Congo|2020-05-22	Africa|hCoV-19/Gambia/GC19-1575/2020|EPI ISL 561026|B.1.1|Gambia|2020-05-20	0.0002782175	Africa
Africa|hCoV-19/DRC/10251/2020|EPI ISL 513627|B.1.128|Democratic Republic of the Congo|2020-05-22	Africa|hCoV-19/Gambia/GC19-1575/2020|EPI ISL 561026|B.1.1|Gambia|2020-05-20	0.0004178112	Africa
Africa|hCoV-19/DRC/10324/2020|EPI ISL 527545|B.1.214|Democratic Republic of the Congo|2020-05-22	Africa|hCoV-19/Gambia/GC19-1575/2020|EPI ISL 561026|B.1.1|Gambia|2020-05-20	0.0003501394	Africa
Africa|hCoV-19/DRC/10346/2020|EPI ISL 527546|B.1.214|Democratic Republic of the Congo|2020-05-22	Africa|hCoV-19/Gambia/GC19-1575/2020|EPI ISL 561026|B.1.1|Gambia|2020-05-20	0.0003538813	Africa
Africa|hCoV-19/DRC/10364/2020|EPI ISL 527498|B.1|Democratic Republic of the Congo|2020-05-22	Africa|hCoV-19/Gambia/GC19-1575/2020|EPI ISL 561026|B.1.1|Gambia|2020-05-20	0.0002454578	Africa
Africa|hCoV-19/DRC/10371/2020|EPI ISL 527489|B.1.178|Democratic Republic of the Congo|2020-05-22	Africa|hCoV-19/Gambia/GC19-1575/2020|EPI ISL 561026|B.1.1|Gambia|2020-05-20	0.0003853543	Africa
Africa|hCoV-19/DRC/10373/2020|EPI ISL 527495|B.1.159|Democratic Republic of the Congo|2020-05-22	Africa|hCoV-19/Gambia/GC19-1575/2020|EPI ISL 561026|B.1.1|Gambia|2020-05-20	0.0003506748	Africa
Africa|hCoV-19/DRC/10374/2020|EPI ISL 527539|B.1.84|Democratic Republic of the Congo|2020-05-22	Africa|hCoV-19/Gambia/GC19-1575/2020|EPI ISL 561026|B.1.1|Gambia|2020-05-20	0.0005359086	Africa
Africa|hCoV-19/DRC/10375/2020|EPI ISL 527499|B.1.84|Democratic Republic of the Congo|2020-05-22	Africa|hCoV-19/Gambia/GC19-1575/2020|EPI ISL 561026|B.1.1|Gambia|2020-05-20	0.0004228987	Africa
Africa|hCoV-19/DRC/10399/2020|EPI ISL 527491|B.1.214|Democratic Republic of the Congo|2020-05-22	Africa|hCoV-19/Gambia/GC19-1575/2020|EPI ISL 561026|B.1.1|Gambia|2020-05-20	0.0003504345	Africa
Africa|hCoV-19/DRC/10502/2020|EPI ISL 527547|B.1.5|Democratic Republic of the Congo|2020-05-20	Africa|hCoV-19/Gambia/GC19-1575/2020|EPI ISL 561026|B.1.1|Gambia|2020-05-20	0.0001750434	Africa
Africa|hCoV-19/DRC/10506/2020|EPI ISL 527524|B.1.5|Democratic Republic of the Congo|2020-05-18	Africa|hCoV-19/Gambia/GC19-1575/2020|EPI ISL 561026|B.1.1|Gambia|2020-05-20	0.0001774839	Africa
Africa|hCoV-19/DRC/10507/2020|EPI ISL 527492|B.1.5|Democratic Republic of the Congo|2020-05-18	Africa|hCoV-19/Gambia/GC19-1575/2020|EPI ISL 561026|B.1.1|Gambia|2020-05-20	0.0002103152	Africa
Africa|hCoV-19/DRC/10508/2020|EPI ISL 527494|B.1.5|Democratic Republic of the Congo|2020-05-20	Africa|hCoV-19/Gambia/GC19-1575/2020|EPI ISL 561026|B.1.1|Gambia|2020-05-20	0.0002104120	Africa
Africa|hCoV-19/DRC/10532/2020|EPI ISL 527532|B.1.5|Democratic Republic of the Congo|2020-05-20	Africa|hCoV-19/Gambia/GC19-1575/2020|EPI ISL 561026|B.1.1|Gambia|2020-05-20	0.0001777677	Africa
Africa|hCoV-19/DRC/10533/2020|EPI ISL 527548|B.1.5|Democratic Republic of the Congo|2020-05-20	Africa|hCoV-19/Gambia/GC19-1575/2020|EPI ISL 561026|B.1.1|Gambia|2020-05-20	0.0002101217	Africa
Africa|hCoV-19/DRC/10621/2020|EPI ISL 527526|B.1.214|Democratic Republic of the Congo|2020-05-23	Africa|hCoV-19/Gambia/GC19-1575/2020|EPI ISL 561026|B.1.1|Gambia|2020-05-20	0.0003192687	Africa
Africa|hCoV-19/DRC/10640/2020|EPI ISL 527541|B.1|Democratic Republic of the Congo|2020-05-22	Africa|hCoV-19/Gambia/GC19-1575/2020|EPI ISL 561026|B.1.1|Gambia|2020-05-20	0.0004665031	Africa
Africa|hCoV-19/DRC/10644/2020|EPI ISL 527549|B.1|Democratic Republic of the Congo|2020-05-22	Africa|hCoV-19/Gambia/GC19-1575/2020|EPI ISL 561026|B.1.1|Gambia|2020-05-20	0.0004552972	Africa
Africa|hCoV-19/DRC/10728/2020|EPI ISL 513628|B.1.5|Democratic Republic of the Congo|2020-05-23	Africa|hCoV-19/Gambia/GC19-1575/2020|EPI ISL 561026|B.1.1|Gambia|2020-05-20	0.0002157116	Africa
Africa|hCoV-19/DRC/10731/2020|EPI ISL 513629|B.1.1.1|Democratic Republic of the Congo|2020-05-23	Africa|hCoV-19/Gambia/GC19-1575/2020|EPI ISL 561026|B.1.1|Gambia|2020-05-20	0.0003595591	Africa
Africa|hCoV-19/DRC/10733/2020|EPI ISL 513630|B.1|Democratic Republic of the Congo|2020-05-23	Africa|hCoV-19/Gambia/GC19-1575/2020|EPI ISL 561026|B.1.1|Gambia|2020-05-20	0.0003470530	Africa
Africa|hCoV-19/DRC/108/2020|EPI ISL 417948|B.1.128|Democratic Republic of the Congo|2020-03-19	Africa|hCoV-19/Gambia/GC19-1575/2020|EPI ISL 561026|B.1.1|Gambia|2020-05-20	0.0003123212	Africa
Africa|hCoV-19/DRC/10885/2020|EPI ISL 513631|B.1.84|Democratic Republic of the Congo|2020-05-23	Africa|hCoV-19/Gambia/GC19-1575/2020|EPI ISL 561026|B.1.1|Gambia|2020-05-20	0.0003144225	Africa
Africa|hCoV-19/DRC/10902/2020|EPI ISL 527490|B.1.178|Democratic Republic of the Congo|2020-05-23	Africa|hCoV-19/Gambia/GC19-1575/2020|EPI ISL 561026|B.1.1|Gambia|2020-05-20	0.0003152735	Africa
Africa|hCoV-19/DRC/10913/2020|EPI ISL 527507|B.1.84|Democratic Republic of the Congo|2020-05-24	Africa|hCoV-19/Gambia/GC19-1575/2020|EPI ISL 561026|B.1.1|Gambia|2020-05-20	0.0004203803	Africa
Africa|hCoV-19/DRC/11005/2020|EPI ISL 527550|B.1.159|Democratic Republic of the Congo|2020-05-24	Africa|hCoV-19/Gambia/GC19-1575/2020|EPI ISL 561026|B.1.1|Gambia|2020-05-20	0.0004552465	Africa
Africa|hCoV-19/DRC/11008/2020|EPI ISL 527503|B.1.159|Democratic Republic of the Congo|2020-05-24	Africa|hCoV-19/Gambia/GC19-1575/2020|EPI ISL 561026|B.1.1|Gambia|2020-05-20	0.0003885942	Africa
Africa|hCoV-19/DRC/11022/2020|EPI ISL 527551|B.1.214|Democratic Republic of the Congo|2020-05-24	Africa|hCoV-19/Gambia/GC19-1575/2020|EPI ISL 561026|B.1.1|Gambia|2020-05-20	0.0003852024	Africa
Africa|hCoV-19/DRC/11024/2020|EPI ISL 527552|B.1.149|Democratic Republic of the Congo|2020-05-24	Africa|hCoV-19/Gambia/GC19-1575/2020|EPI ISL 561026|B.1.1|Gambia|2020-05-20	0.0004241561	Africa
Africa|hCoV-19/DRC/11026/2020|EPI ISL 527553|B.1.149|Democratic Republic of the Congo|2020-05-24	Africa|hCoV-19/Gambia/GC19-1575/2020|EPI ISL 561026|B.1.1|Gambia|2020-05-20	0.0002801098	Africa
Africa|hCoV-19/DRC/11031/2020|EPI ISL 527554|B.1.214|Democratic Republic of the Congo|2020-05-24	Africa|hCoV-19/Gambia/GC19-1575/2020|EPI ISL 561026|B.1.1|Gambia|2020-05-20	0.0003502954	Africa
Africa|hCoV-19/DRC/11041/2020|EPI ISL 527555|B.1|Democratic Republic of the Congo|2020-05-24	Africa|hCoV-19/Gambia/GC19-1575/2020|EPI ISL 561026|B.1.1|Gambia|2020-05-20	0.0003151598	Africa
Africa|hCoV-19/DRC/11057/2020|EPI ISL 527528|B.1.5|Democratic Republic of the Congo|2020-05-24	Africa|hCoV-19/Gambia/GC19-1575/2020|EPI ISL 561026|B.1.1|Gambia|2020-05-20	0.0002484007	Africa
Africa|hCoV-19/DRC/11078/2020|EPI ISL 527514|B.1|Democratic Republic of the Congo|2020-05-24	Africa|hCoV-19/Gambia/GC19-1575/2020|EPI ISL 561026|B.1.1|Gambia|2020-05-20	0.0003517393	Africa
Africa|hCoV-19/DRC/11079/2020|EPI ISL 527500|B.1.214|Democratic Republic of the Congo|2020-05-24	Africa|hCoV-19/Gambia/GC19-1575/2020|EPI ISL 561026|B.1.1|Gambia|2020-05-20	0.0002818892	Africa
Africa|hCoV-19/DRC/11093/2020|EPI ISL 527527|B.1.5|Democratic Republic of the Congo|2020-05-24	Africa|hCoV-19/Gambia/GC19-1575/2020|EPI ISL 561026|B.1.1|Gambia|2020-05-20	0.0003203739	Africa
Africa|hCoV-19/DRC/11096/2020|EPI ISL 527522|B.1|Democratic Republic of the Congo|2020-05-24	Africa|hCoV-19/Gambia/GC19-1575/2020|EPI ISL 561026|B.1.1|Gambia|2020-05-20	0.0002830292	Africa
Africa|hCoV-19/DRC/11114/2020|EPI ISL 527534|B.1.214|Democratic Republic of the Congo|2020-05-25	Africa|hCoV-19/Gambia/GC19-1575/2020|EPI ISL 561026|B.1.1|Gambia|2020-05-20	0.0003913208	Africa
Africa|hCoV-19/DRC/11123/2020|EPI ISL 527496|B.1.84|Democratic Republic of the Congo|2020-05-24	Africa|hCoV-19/Gambia/GC19-1575/2020|EPI ISL 561026|B.1.1|Gambia|2020-05-20	0.0003157295	Africa
Africa|hCoV-19/DRC/11134/2020|EPI ISL 527518|B.1.5|Democratic Republic of the Congo|2020-05-24	Africa|hCoV-19/Gambia/GC19-1575/2020|EPI ISL 561026|B.1.1|Gambia|2020-05-20	0.0002115244	Africa
Africa|hCoV-19/DRC/11143/2020|EPI ISL 527556|B.1|Democratic Republic of the Congo|2020-05-24	Africa|hCoV-19/Gambia/GC19-1575/2020|EPI ISL 561026|B.1.1|Gambia|2020-05-20	0.0004204142	Africa
Africa|hCoV-19/DRC/11145/2020|EPI ISL 527501|B.1.214|Democratic Republic of the Congo|2020-05-24	Africa|hCoV-19/Gambia/GC19-1575/2020|EPI ISL 561026|B.1.1|Gambia|2020-05-20	0.0004215420	Africa
Africa|hCoV-19/DRC/11148/2020|EPI ISL 527525|B.1.178|Democratic Republic of the Congo|2020-05-24	Africa|hCoV-19/Gambia/GC19-1575/2020|EPI ISL 561026|B.1.1|Gambia|2020-05-20	0.0004297643	Africa
Africa|hCoV-19/DRC/11157/2020|EPI ISL 527530|B.1|Democratic Republic of the Congo|2020-05-25	Africa|hCoV-19/Gambia/GC19-1575/2020|EPI ISL 561026|B.1.1|Gambia|2020-05-20	0.0003909865	Africa
Africa|hCoV-19/DRC/11187/2020|EPI ISL 527523|B.1.1.275|Democratic Republic of the Congo|2020-05-23	Africa|hCoV-19/Gambia/GC19-1575/2020|EPI ISL 561026|B.1.1|Gambia|2020-05-20	0.0003187416	Africa
Africa|hCoV-19/DRC/11191/2020|EPI ISL 527506|B.1.1.275|Democratic Republic of the Congo|2020-05-23	Africa|hCoV-19/Gambia/GC19-1575/2020|EPI ISL 561026|B.1.1|Gambia|2020-05-20	0.0002100784	Africa
Africa|hCoV-19/DRC/11252/2020|EPI ISL 527557|B.1.1.275|Democratic Republic of the Congo|2020-05-21	Africa|hCoV-19/Gambia/GC19-1575/2020|EPI ISL 561026|B.1.1|Gambia|2020-05-20	0.0003851977	Africa
Africa|hCoV-19/DRC/11260/2020|EPI ISL 527558|B.1.1.275|Democratic Republic of the Congo|2020-05-23	Africa|hCoV-19/Gambia/GC19-1575/2020|EPI ISL 561026|B.1.1|Gambia|2020-05-20	0.0002451139	Africa
Africa|hCoV-19/DRC/1131/2020|EPI ISL 429255|B.1.5|Democratic Republic of the Congo|2020-04-05	Africa|hCoV-19/Gambia/GC19-1575/2020|EPI ISL 561026|B.1.1|Gambia|2020-05-20	0.0002100660	Africa
Africa|hCoV-19/DRC/11310/2020|EPI ISL 527529|B.1.149|Democratic Republic of the Congo|2020-05-25	Africa|hCoV-19/Gambia/GC19-1575/2020|EPI ISL 561026|B.1.1|Gambia|2020-05-20	0.0003197270	Africa
Africa|hCoV-19/DRC/11318/2020|EPI ISL 527559|B.1.149|Democratic Republic of the Congo|2020-05-25	Africa|hCoV-19/Gambia/GC19-1575/2020|EPI ISL 561026|B.1.1|Gambia|2020-05-20	0.0003151377	Africa
Africa|hCoV-19/DRC/11326/2020|EPI ISL 527508|B.1|Democratic Republic of the Congo|2020-05-25	Africa|hCoV-19/Gambia/GC19-1575/2020|EPI ISL 561026|B.1.1|Gambia|2020-05-20	0.0002801654	Africa
Africa|hCoV-19/DRC/11334/2020|EPI ISL 527504|B.1.178|Democratic Republic of the Congo|2020-05-25	Africa|hCoV-19/Gambia/GC19-1575/2020|EPI ISL 561026|B.1.1|Gambia|2020-05-20	0.0002801908	Africa
Africa|hCoV-19/DRC/11337/2020|EPI ISL 527510|B.1.84|Democratic Republic of the Congo|2020-05-25	Africa|hCoV-19/Gambia/GC19-1575/2020|EPI ISL 561026|B.1.1|Gambia|2020-05-20	0.0003857246	Africa
Africa|hCoV-19/DRC/11341/2020|EPI ISL 527509|B.1.1.275|Democratic Republic of the Congo|2020-05-25	Africa|hCoV-19/Gambia/GC19-1575/2020|EPI ISL 561026|B.1.1|Gambia|2020-05-20	0.0003154169	Africa
Africa|hCoV-19/DRC/11348/2020|EPI ISL 527560|B.1.149|Democratic Republic of the Congo|2020-05-25	Africa|hCoV-19/Gambia/GC19-1575/2020|EPI ISL 561026|B.1.1|Gambia|2020-05-20	0.0003151265	Africa
Africa|hCoV-19/DRC/11369/2020|EPI ISL 527537|B.1.214|Democratic Republic of the Congo|2020-05-25	Africa|hCoV-19/Gambia/GC19-1575/2020|EPI ISL 561026|B.1.1|Gambia|2020-05-20	0.0003544951	Africa
Africa|hCoV-19/DRC/11376/2020|EPI ISL 527513|B.1.214|Democratic Republic of the Congo|2020-05-25	Africa|hCoV-19/Gambia/GC19-1575/2020|EPI ISL 561026|B.1.1|Gambia|2020-05-20	0.0003851842	Africa
Africa|hCoV-19/DRC/11411/2020|EPI ISL 527561|B.1.5|Democratic Republic of the Congo|2020-05-25	Africa|hCoV-19/Gambia/GC19-1575/2020|EPI ISL 561026|B.1.1|Gambia|2020-05-20	0.0002801163	Africa
Africa|hCoV-19/DRC/11450/2020|EPI ISL 527516|B.1.5|Democratic Republic of the Congo|2020-05-25	Africa|hCoV-19/Gambia/GC19-1575/2020|EPI ISL 561026|B.1.1|Gambia|2020-05-20	0.0002125511	Africa
Africa|hCoV-19/DRC/11458/2020|EPI ISL 527497|B.1.5|Democratic Republic of the Congo|2020-05-25	Africa|hCoV-19/Gambia/GC19-1575/2020|EPI ISL 561026|B.1.1|Gambia|2020-05-20	0.0003534969	Africa
Africa|hCoV-19/DRC/11460/2020|EPI ISL 527562|B.1.214|Democratic Republic of the Congo|2020-05-25	Africa|hCoV-19/Gambia/GC19-1575/2020|EPI ISL 561026|B.1.1|Gambia|2020-05-20	0.0004954987	Africa
Africa|hCoV-19/DRC/11472/2020|EPI ISL 527502|B.1.214|Democratic Republic of the Congo|2020-05-25	Africa|hCoV-19/Gambia/GC19-1575/2020|EPI ISL 561026|B.1.1|Gambia|2020-05-20	0.0004201959	Africa
Africa|hCoV-19/DRC/11477/2020|EPI ISL 527563|B.1.84|Democratic Republic of the Congo|2020-05-25	Africa|hCoV-19/Gambia/GC19-1575/2020|EPI ISL 561026|B.1.1|Gambia|2020-05-20	0.0002450770	Africa
Africa|hCoV-19/DRC/11486/2020|EPI ISL 527564|B.1.214|Democratic Republic of the Congo|2020-05-25	Africa|hCoV-19/Gambia/GC19-1575/2020|EPI ISL 561026|B.1.1|Gambia|2020-05-20	0.0004202646	Africa
Africa|hCoV-19/DRC/11487/2020|EPI ISL 527505|B.1|Democratic Republic of the Congo|2020-05-25	Africa|hCoV-19/Gambia/GC19-1575/2020|EPI ISL 561026|B.1.1|Gambia|2020-05-20	0.0003538224	Africa
Africa|hCoV-19/DRC/11507/2020|EPI ISL 527512|B.1|Democratic Republic of the Congo|2020-05-25	Africa|hCoV-19/Gambia/GC19-1575/2020|EPI ISL 561026|B.1.1|Gambia|2020-05-20	0.0003869949	Africa
Africa|hCoV-19/DRC/1151/2020|EPI ISL 447596|B.38|Democratic Republic of the Congo|2020-04-05	Africa|hCoV-19/Gambia/GC19-1575/2020|EPI ISL 561026|B.1.1|Gambia|2020-05-20	0.0005604196	Africa
Africa|hCoV-19/DRC/11511/2020|EPI ISL 527511|B.1.214|Democratic Republic of the Congo|2020-05-25	Africa|hCoV-19/Gambia/GC19-1575/2020|EPI ISL 561026|B.1.1|Gambia|2020-05-20	0.0003859005	Africa
Africa|hCoV-19/DRC/11572/2020|EPI ISL 527565|B.1.214|Democratic Republic of the Congo|2020-05-25	Africa|hCoV-19/Gambia/GC19-1575/2020|EPI ISL 561026|B.1.1|Gambia|2020-05-20	0.0003151233	Africa
Africa|hCoV-19/DRC/11576/2020|EPI ISL 527517|B.1|Democratic Republic of the Congo|2020-05-25	Africa|hCoV-19/Gambia/GC19-1575/2020|EPI ISL 561026|B.1.1|Gambia|2020-05-20	0.0003174304	Africa
Africa|hCoV-19/DRC/11583/2020|EPI ISL 527542|B.1|Democratic Republic of the Congo|2020-05-25	Africa|hCoV-19/Gambia/GC19-1575/2020|EPI ISL 561026|B.1.1|Gambia|2020-05-20	0.0003608292	Africa
Africa|hCoV-19/DRC/11616/2020|EPI ISL 527519|B.1|Democratic Republic of the Congo|2020-05-25	Africa|hCoV-19/Gambia/GC19-1575/2020|EPI ISL 561026|B.1.1|Gambia|2020-05-20	0.0002820514	Africa
Africa|hCoV-19/DRC/11623/2020|EPI ISL 527566|B.1.5|Democratic Republic of the Congo|2020-05-25	Africa|hCoV-19/Gambia/GC19-1575/2020|EPI ISL 561026|B.1.1|Gambia|2020-05-20	0.0003151587	Africa
Africa|hCoV-19/DRC/11624/2020|EPI ISL 527567|B.1.149|Democratic Republic of the Congo|2020-05-25	Africa|hCoV-19/Gambia/GC19-1575/2020|EPI ISL 561026|B.1.1|Gambia|2020-05-20	0.0002801038	Africa
Africa|hCoV-19/DRC/11631/2020|EPI ISL 527568|B.1.149|Democratic Republic of the Congo|2020-05-25	Africa|hCoV-19/Gambia/GC19-1575/2020|EPI ISL 561026|B.1.1|Gambia|2020-05-20	0.0002802902	Africa
Africa|hCoV-19/DRC/11632/2020|EPI ISL 527493|B.1|Democratic Republic of the Congo|2020-05-25	Africa|hCoV-19/Gambia/GC19-1575/2020|EPI ISL 561026|B.1.1|Gambia|2020-05-20	0.0003506183	Africa
Africa|hCoV-19/DRC/11635/2020|EPI ISL 527540|B.1.214|Democratic Republic of the Congo|2020-05-25	Africa|hCoV-19/Gambia/GC19-1575/2020|EPI ISL 561026|B.1.1|Gambia|2020-05-20	0.0003563558	Africa
Africa|hCoV-19/DRC/11640/2020|EPI ISL 527535|B.1.178|Democratic Republic of the Congo|2020-05-25	Africa|hCoV-19/Gambia/GC19-1575/2020|EPI ISL 561026|B.1.1|Gambia|2020-05-20	0.0003543723	Africa
Africa|hCoV-19/DRC/11643/2020|EPI ISL 527520|B.1.5|Democratic Republic of the Congo|2020-05-25	Africa|hCoV-19/Gambia/GC19-1575/2020|EPI ISL 561026|B.1.1|Gambia|2020-05-20	0.0002823494	Africa
Africa|hCoV-19/DRC/11648/2020|EPI ISL 527569|B.1.6|Democratic Republic of the Congo|2020-05-25	Africa|hCoV-19/Gambia/GC19-1575/2020|EPI ISL 561026|B.1.1|Gambia|2020-05-20	0.0003500340	Africa
Africa|hCoV-19/DRC/11652/2020|EPI ISL 527570|B.1.149|Democratic Republic of the Congo|2020-05-25	Africa|hCoV-19/Gambia/GC19-1575/2020|EPI ISL 561026|B.1.1|Gambia|2020-05-20	0.0003151442	Africa
Africa|hCoV-19/DRC/11653/2020|EPI ISL 527533|B.1.84|Democratic Republic of the Congo|2020-05-25	Africa|hCoV-19/Gambia/GC19-1575/2020|EPI ISL 561026|B.1.1|Gambia|2020-05-20	0.0002843872	Africa
Africa|hCoV-19/DRC/11676/2020|EPI ISL 527531|B.1|Democratic Republic of the Congo|2020-05-26	Africa|hCoV-19/Gambia/GC19-1575/2020|EPI ISL 561026|B.1.1|Gambia|2020-05-20	0.0004991644	Africa
Africa|hCoV-19/DRC/11677/2020|EPI ISL 527515|B.1.214|Democratic Republic of the Congo|2020-05-26	Africa|hCoV-19/Gambia/GC19-1575/2020|EPI ISL 561026|B.1.1|Gambia|2020-05-20	0.0004225388	Africa
Africa|hCoV-19/DRC/11732/2020|EPI ISL 527536|B.1.214|Democratic Republic of the Congo|2020-05-26	Africa|hCoV-19/Gambia/GC19-1575/2020|EPI ISL 561026|B.1.1|Gambia|2020-05-20	0.0002842832	Africa
Africa|hCoV-19/DRC/11733/2020|EPI ISL 527571|B.1.149|Democratic Republic of the Congo|2020-05-26	Africa|hCoV-19/Gambia/GC19-1575/2020|EPI ISL 561026|B.1.1|Gambia|2020-05-20	0.0002801087	Africa
Africa|hCoV-19/DRC/11806/2020|EPI ISL 527572|B.1.214|Democratic Republic of the Congo|2020-05-26	Africa|hCoV-19/Gambia/GC19-1575/2020|EPI ISL 561026|B.1.1|Gambia|2020-05-20	0.0004202205	Africa
Africa|hCoV-19/DRC/1234/2020|EPI ISL 429258|B.1.5|Democratic Republic of the Congo|2020-04-06	Africa|hCoV-19/Gambia/GC19-1575/2020|EPI ISL 561026|B.1.1|Gambia|2020-05-20	0.0002177174	Africa
Africa|hCoV-19/DRC/1249/2020|EPI ISL 429259|B.1.5|Democratic Republic of the Congo|2020-04-06	Africa|hCoV-19/Gambia/GC19-1575/2020|EPI ISL 561026|B.1.1|Gambia|2020-05-20	0.0002110113	Africa
Africa|hCoV-19/DRC/1319/2020|EPI ISL 431011|B.1.128|Democratic Republic of the Congo|2020-04-07	Africa|hCoV-19/Gambia/GC19-1575/2020|EPI ISL 561026|B.1.1|Gambia|2020-05-20	0.0003160671	Africa
Africa|hCoV-19/DRC/1324/2020|EPI ISL 435033|B.1.128|Democratic Republic of the Congo|2020-04-07	Africa|hCoV-19/Gambia/GC19-1575/2020|EPI ISL 561026|B.1.1|Gambia|2020-05-20	0.0003135129	Africa
Africa|hCoV-19/DRC/1326/2020|EPI ISL 435116|B.1|Democratic Republic of the Congo|2020-04-07	Africa|hCoV-19/Gambia/GC19-1575/2020|EPI ISL 561026|B.1.1|Gambia|2020-05-20	0.0002829524	Africa
Africa|hCoV-19/DRC/1375/2020|EPI ISL 435117|B.1.1.1|Democratic Republic of the Congo|2020-04-07	Africa|hCoV-19/Gambia/GC19-1575/2020|EPI ISL 561026|B.1.1|Gambia|2020-05-20	0.0003532111	Africa
Africa|hCoV-19/DRC/1376/2020|EPI ISL 431012|B.1.1.1|Democratic Republic of the Congo|2020-04-07	Africa|hCoV-19/Gambia/GC19-1575/2020|EPI ISL 561026|B.1.1|Gambia|2020-05-20	0.0003151264	Africa
Africa|hCoV-19/DRC/1377/2020|EPI ISL 434678|B.1.1.1|Democratic Republic of the Congo|2020-04-07	Africa|hCoV-19/Gambia/GC19-1575/2020|EPI ISL 561026|B.1.1|Gambia|2020-05-20	0.0002801033	Africa
Africa|hCoV-19/DRC/1378/2020|EPI ISL 435118|B.1.1.1|Democratic Republic of the Congo|2020-04-07	Africa|hCoV-19/Gambia/GC19-1575/2020|EPI ISL 561026|B.1.1|Gambia|2020-05-20	0.0003159938	Africa
Africa|hCoV-19/DRC/1382/2020|EPI ISL 435113|B.1.1.1|Democratic Republic of the Congo|2020-04-07	Africa|hCoV-19/Gambia/GC19-1575/2020|EPI ISL 561026|B.1.1|Gambia|2020-05-20	0.0003202729	Africa
Africa|hCoV-19/DRC/1397/2020|EPI ISL 434679|B.1.1.1|Democratic Republic of the Congo|2020-04-07	Africa|hCoV-19/Gambia/GC19-1575/2020|EPI ISL 561026|B.1.1|Gambia|2020-05-20	0.0003144329	Africa
Africa|hCoV-19/DRC/1398/2020|EPI ISL 435114|B.1.1.1|Democratic Republic of the Congo|2020-04-07	Africa|hCoV-19/Gambia/GC19-1575/2020|EPI ISL 561026|B.1.1|Gambia|2020-05-20	0.0002784849	Africa
Africa|hCoV-19/DRC/1422/2020|EPI ISL 434680|B.1.149|Democratic Republic of the Congo|2020-04-08	Africa|hCoV-19/Gambia/GC19-1575/2020|EPI ISL 561026|B.1.1|Gambia|2020-05-20	0.0003175597	Africa
Africa|hCoV-19/DRC/1423/2020|EPI ISL 434710|B.1.149|Democratic Republic of the Congo|2020-04-08	Africa|hCoV-19/Gambia/GC19-1575/2020|EPI ISL 561026|B.1.1|Gambia|2020-05-20	0.0002784356	Africa
Africa|hCoV-19/DRC/1486/2020|EPI ISL 434711|B.1|Democratic Republic of the Congo|2020-04-08	Africa|hCoV-19/Gambia/GC19-1575/2020|EPI ISL 561026|B.1.1|Gambia|2020-05-20	0.0002502413	Africa
Africa|hCoV-19/DRC/1516/2020|EPI ISL 435032|B.1.5|Democratic Republic of the Congo|2020-04-09	Africa|hCoV-19/Gambia/GC19-1575/2020|EPI ISL 561026|B.1.1|Gambia|2020-05-20	0.0002082001	Africa
Africa|hCoV-19/DRC/1565/2020|EPI ISL 434681|B.1|Democratic Republic of the Congo|2020-04-09	Africa|hCoV-19/Gambia/GC19-1575/2020|EPI ISL 561026|B.1.1|Gambia|2020-05-20	0.0002451015	Africa
Africa|hCoV-19/DRC/158/2020|EPI ISL 417950|B.40|Democratic Republic of the Congo|2020-03-20	Africa|hCoV-19/Gambia/GC19-1575/2020|EPI ISL 561026|B.1.1|Gambia|2020-05-20	0.0005554177	Africa
Africa|hCoV-19/DRC/1715/2020|EPI ISL 435156|B.1.84|Democratic Republic of the Congo|2020-04-10	Africa|hCoV-19/Gambia/GC19-1575/2020|EPI ISL 561026|B.1.1|Gambia|2020-05-20	0.0002801004	Africa
Africa|hCoV-19/DRC/1767/2020|EPI ISL 435157|B.1.5|Democratic Republic of the Congo|2020-04-10	Africa|hCoV-19/Gambia/GC19-1575/2020|EPI ISL 561026|B.1.1|Gambia|2020-05-20	0.0002137451	Africa
Africa|hCoV-19/DRC/1779/2020|EPI ISL 435158|C.14|Democratic Republic of the Congo|2020-04-10	Africa|hCoV-19/Gambia/GC19-1575/2020|EPI ISL 561026|B.1.1|Gambia|2020-05-20	0.0003908125	Africa
Africa|hCoV-19/DRC/191/2020|EPI ISL 417955|B.1.128|Democratic Republic of the Congo|2020-03-21	Africa|hCoV-19/Gambia/GC19-1575/2020|EPI ISL 561026|B.1.1|Gambia|2020-05-20	0.0003125483	Africa
Africa|hCoV-19/DRC/1952/2020|EPI ISL 435159|B.1.5|Democratic Republic of the Congo|2020-04-11	Africa|hCoV-19/Gambia/GC19-1575/2020|EPI ISL 561026|B.1.1|Gambia|2020-05-20	0.0002126864	Africa
Africa|hCoV-19/DRC/1982/2020|EPI ISL 435160|B.1|Democratic Republic of the Congo|2020-04-12	Africa|hCoV-19/Gambia/GC19-1575/2020|EPI ISL 561026|B.1.1|Gambia|2020-05-20	0.0002469926	Africa
Africa|hCoV-19/DRC/2047/2020|EPI ISL 435161|B.1.1.1|Democratic Republic of the Congo|2020-04-12	Africa|hCoV-19/Gambia/GC19-1575/2020|EPI ISL 561026|B.1.1|Gambia|2020-05-20	0.0002804764	Africa
Africa|hCoV-19/DRC/2063/2020|EPI ISL 435162|B.1|Democratic Republic of the Congo|2020-04-12	Africa|hCoV-19/Gambia/GC19-1575/2020|EPI ISL 561026|B.1.1|Gambia|2020-05-20	0.0002117608	Africa
Africa|hCoV-19/DRC/2120/2020|EPI ISL 435163|B.1.149|Democratic Republic of the Congo|2020-04-12	Africa|hCoV-19/Gambia/GC19-1575/2020|EPI ISL 561026|B.1.1|Gambia|2020-05-20	0.0002801119	Africa
Africa|hCoV-19/DRC/2121/2020|EPI ISL 435164|B.1.149|Democratic Republic of the Congo|2020-04-12	Africa|hCoV-19/Gambia/GC19-1575/2020|EPI ISL 561026|B.1.1|Gambia|2020-05-20	0.0002822064	Africa
Africa|hCoV-19/DRC/2122/2020|EPI ISL 435165|B.1.149|Democratic Republic of the Congo|2020-04-13	Africa|hCoV-19/Gambia/GC19-1575/2020|EPI ISL 561026|B.1.1|Gambia|2020-05-20	0.0003579500	Africa
Africa|hCoV-19/DRC/2125/2020|EPI ISL 435166|B.1.149|Democratic Republic of the Congo|2020-04-13	Africa|hCoV-19/Gambia/GC19-1575/2020|EPI ISL 561026|B.1.1|Gambia|2020-05-20	0.0002814825	Africa
Africa|hCoV-19/DRC/2128/2020|EPI ISL 435167|B.1|Democratic Republic of the Congo|2020-04-13	Africa|hCoV-19/Gambia/GC19-1575/2020|EPI ISL 561026|B.1.1|Gambia|2020-05-20	0.0002151242	Africa
Africa|hCoV-19/DRC/2133/2020|EPI ISL 435168|B.1.128|Democratic Republic of the Congo|2020-04-13	Africa|hCoV-19/Gambia/GC19-1575/2020|EPI ISL 561026|B.1.1|Gambia|2020-05-20	0.0002864309	Africa
Africa|hCoV-19/DRC/214/2020|EPI ISL 420030|B.1.6|Democratic Republic of the Congo|2020-03-21	Africa|hCoV-19/Gambia/GC19-1575/2020|EPI ISL 561026|B.1.1|Gambia|2020-05-20	0.0002081911	Africa
Africa|hCoV-19/DRC/215/2020|EPI ISL 420031|B.1.1.1|Democratic Republic of the Congo|2020-03-21	Africa|hCoV-19/Gambia/GC19-1575/2020|EPI ISL 561026|B.1.1|Gambia|2020-05-20	0.0003155617	Africa
Africa|hCoV-19/DRC/2169/2020|EPI ISL 436194|B.1.5|Democratic Republic of the Congo|2020-04-13	Africa|hCoV-19/Gambia/GC19-1575/2020|EPI ISL 561026|B.1.1|Gambia|2020-05-20	0.0002505347	Africa
Africa|hCoV-19/DRC/2299/2020|EPI ISL 436412|B.1.5|Democratic Republic of the Congo|2020-04-14	Africa|hCoV-19/Gambia/GC19-1575/2020|EPI ISL 561026|B.1.1|Gambia|2020-05-20	0.0002801195	Africa
Africa|hCoV-19/DRC/236/2020|EPI ISL 420032|B.1.128|Democratic Republic of the Congo|2020-03-22	Africa|hCoV-19/Gambia/GC19-1575/2020|EPI ISL 561026|B.1.1|Gambia|2020-05-20	0.0003123131	Africa
Africa|hCoV-19/DRC/2363/2020|EPI ISL 437194|B.1.84|Democratic Republic of the Congo|2020-04-14	Africa|hCoV-19/Gambia/GC19-1575/2020|EPI ISL 561026|B.1.1|Gambia|2020-05-20	0.0002450767	Africa
Africa|hCoV-19/DRC/2384/2020|EPI ISL 437196|B.1.149|Democratic Republic of the Congo|2020-04-14	Africa|hCoV-19/Gambia/GC19-1575/2020|EPI ISL 561026|B.1.1|Gambia|2020-05-20	0.0002827450	Africa
Africa|hCoV-19/DRC/241/2020|EPI ISL 420033|B.1.1.75|Democratic Republic of the Congo|2020-03-22	Africa|hCoV-19/Gambia/GC19-1575/2020|EPI ISL 561026|B.1.1|Gambia|2020-05-20	0.0002429050	Africa
Africa|hCoV-19/DRC/243/2020|EPI ISL 420034|B.1|Democratic Republic of the Congo|2020-03-22	Africa|hCoV-19/Gambia/GC19-1575/2020|EPI ISL 561026|B.1.1|Gambia|2020-05-20	0.0002468387	Africa
Africa|hCoV-19/DRC/248/2020|EPI ISL 420035|B.1.5|Democratic Republic of the Congo|2020-03-22	Africa|hCoV-19/Gambia/GC19-1575/2020|EPI ISL 561026|B.1.1|Gambia|2020-05-20	0.0001734888	Africa
Africa|hCoV-19/DRC/2496/2020|EPI ISL 437337|B.1.149|Democratic Republic of the Congo|2020-04-15	Africa|hCoV-19/Gambia/GC19-1575/2020|EPI ISL 561026|B.1.1|Gambia|2020-05-20	0.0003123340	Africa
Africa|hCoV-19/DRC/2529/2020|EPI ISL 437338|B.1.178|Democratic Republic of the Congo|2020-04-15	Africa|hCoV-19/Gambia/GC19-1575/2020|EPI ISL 561026|B.1.1|Gambia|2020-05-20	0.0002776243	Africa
Africa|hCoV-19/DRC/253/2020|EPI ISL 420838|B.1.5|Democratic Republic of the Congo|2020-03-22	Africa|hCoV-19/Gambia/GC19-1575/2020|EPI ISL 561026|B.1.1|Gambia|2020-05-20	0.0001742929	Africa
Africa|hCoV-19/DRC/2536/2020|EPI ISL 437339|B.1|Democratic Republic of the Congo|2020-04-15	Africa|hCoV-19/Gambia/GC19-1575/2020|EPI ISL 561026|B.1.1|Gambia|2020-05-20	0.0002776243	Africa
Africa|hCoV-19/DRC/254/2020|EPI ISL 420839|B.1|Democratic Republic of the Congo|2020-03-22	Africa|hCoV-19/Gambia/GC19-1575/2020|EPI ISL 561026|B.1.1|Gambia|2020-05-20	0.0002458937	Africa
Africa|hCoV-19/DRC/2563/2020|EPI ISL 437340|B.1.9|Democratic Republic of the Congo|2020-04-15	Africa|hCoV-19/Gambia/GC19-1575/2020|EPI ISL 561026|B.1.1|Gambia|2020-05-20	0.0004859037	Africa
Africa|hCoV-19/DRC/2580/2020|EPI ISL 437341|B.1.5|Democratic Republic of the Congo|2020-04-15	Africa|hCoV-19/Gambia/GC19-1575/2020|EPI ISL 561026|B.1.1|Gambia|2020-05-20	0.0002093820	Africa
Africa|hCoV-19/DRC/2644/2020|EPI ISL 437342|B.1.84|Democratic Republic of the Congo|2020-04-15	Africa|hCoV-19/Gambia/GC19-1575/2020|EPI ISL 561026|B.1.1|Gambia|2020-05-20	0.0003159530	Africa
Africa|hCoV-19/DRC/2670/2020|EPI ISL 437343|B.1.9|Democratic Republic of the Congo|2020-04-15	Africa|hCoV-19/Gambia/GC19-1575/2020|EPI ISL 561026|B.1.1|Gambia|2020-05-20	0.0005206583	Africa
Africa|hCoV-19/DRC/2727/2020|EPI ISL 437344|B.1|Democratic Republic of the Congo|2020-04-16	Africa|hCoV-19/Gambia/GC19-1575/2020|EPI ISL 561026|B.1.1|Gambia|2020-05-20	0.0002100852	Africa
Africa|hCoV-19/DRC/2728/2020|EPI ISL 437345|B.1.84|Democratic Republic of the Congo|2020-04-16	Africa|hCoV-19/Gambia/GC19-1575/2020|EPI ISL 561026|B.1.1|Gambia|2020-05-20	0.0002819609	Africa
Africa|hCoV-19/DRC/2813/2020|EPI ISL 437346|C.14|Democratic Republic of the Congo|2020-04-16	Africa|hCoV-19/Gambia/GC19-1575/2020|EPI ISL 561026|B.1.1|Gambia|2020-05-20	0.0004167269	Africa
Africa|hCoV-19/DRC/2819/2020|EPI ISL 437347|B.1|Democratic Republic of the Congo|2020-04-16	Africa|hCoV-19/Gambia/GC19-1575/2020|EPI ISL 561026|B.1.1|Gambia|2020-05-20	0.0003163810	Africa
Africa|hCoV-19/DRC/2827/2020|EPI ISL 437348|B.1|Democratic Republic of the Congo|2020-04-16	Africa|hCoV-19/Gambia/GC19-1575/2020|EPI ISL 561026|B.1.1|Gambia|2020-05-20	0.0002081906	Africa
Africa|hCoV-19/DRC/2855/2020|EPI ISL 437350|B.1|Democratic Republic of the Congo|2020-04-16	Africa|hCoV-19/Gambia/GC19-1575/2020|EPI ISL 561026|B.1.1|Gambia|2020-05-20	0.0002429162	Africa
Africa|hCoV-19/DRC/2864/2020|EPI ISL 437351|B.1|Democratic Republic of the Congo|2020-04-16	Africa|hCoV-19/Gambia/GC19-1575/2020|EPI ISL 561026|B.1.1|Gambia|2020-05-20	0.0002433442	Africa
Africa|hCoV-19/DRC/2904/2020|EPI ISL 437352|B.1|Democratic Republic of the Congo|2020-04-17	Africa|hCoV-19/Gambia/GC19-1575/2020|EPI ISL 561026|B.1.1|Gambia|2020-05-20	0.0002429161	Africa
Africa|hCoV-19/DRC/2938/2020|EPI ISL 437353|B.1.275|Democratic Republic of the Congo|2020-04-17	Africa|hCoV-19/Gambia/GC19-1575/2020|EPI ISL 561026|B.1.1|Gambia|2020-05-20	0.0004271680	Africa
Africa|hCoV-19/DRC/2939/2020|EPI ISL 437354|B.1|Democratic Republic of the Congo|2020-04-17	Africa|hCoV-19/Gambia/GC19-1575/2020|EPI ISL 561026|B.1.1|Gambia|2020-05-20	0.0003477816	Africa
Africa|hCoV-19/DRC/2942/2020|EPI ISL 437355|B.1|Democratic Republic of the Congo|2020-04-17	Africa|hCoV-19/Gambia/GC19-1575/2020|EPI ISL 561026|B.1.1|Gambia|2020-05-20	0.0003526775	Africa
Africa|hCoV-19/DRC/299/2020|EPI ISL 420840|B.4|Democratic Republic of the Congo|2020-03-20	Africa|hCoV-19/Gambia/GC19-1575/2020|EPI ISL 561026|B.1.1|Gambia|2020-05-20	0.0007038029	Africa
Africa|hCoV-19/DRC/300/2020|EPI ISL 420841|A|Democratic Republic of the Congo|2020-03-22	Africa|hCoV-19/Gambia/GC19-1575/2020|EPI ISL 561026|B.1.1|Gambia|2020-05-20	0.0004197271	Africa
Africa|hCoV-19/DRC/3041/2020|EPI ISL 437356|B.1|Democratic Republic of the Congo|2020-04-18	Africa|hCoV-19/Gambia/GC19-1575/2020|EPI ISL 561026|B.1.1|Gambia|2020-05-20	0.0003136690	Africa
Africa|hCoV-19/DRC/307/2020|EPI ISL 420842|B.1.9|Democratic Republic of the Congo|2020-03	Africa|hCoV-19/Gambia/GC19-1575/2020|EPI ISL 561026|B.1.1|Gambia|2020-05-20	0.0002827623	Africa
Africa|hCoV-19/DRC/3070/2020|EPI ISL 437357|B.1.214|Democratic Republic of the Congo|2020-04-18	Africa|hCoV-19/Gambia/GC19-1575/2020|EPI ISL 561026|B.1.1|Gambia|2020-05-20	0.0003490165	Africa
Africa|hCoV-19/DRC/3089/2020|EPI ISL 437358|B.1.84|Democratic Republic of the Congo|2020-04-19	Africa|hCoV-19/Gambia/GC19-1575/2020|EPI ISL 561026|B.1.1|Gambia|2020-05-20	0.0002779820	Africa
Africa|hCoV-19/DRC/3440/2020|EPI ISL 447597|B.1.84|Democratic Republic of the Congo|2020-04-22	Africa|hCoV-19/Gambia/GC19-1575/2020|EPI ISL 561026|B.1.1|Gambia|2020-05-20	0.0002800939	Africa
Africa|hCoV-19/DRC/3451/2020|EPI ISL 447598|B.1.178|Democratic Republic of the Congo|2020-04-22	Africa|hCoV-19/Gambia/GC19-1575/2020|EPI ISL 561026|B.1.1|Gambia|2020-05-20	0.0003151520	Africa
Africa|hCoV-19/DRC/3453/2020|EPI ISL 447599|B.1.84|Democratic Republic of the Congo|2020-04-22	Africa|hCoV-19/Gambia/GC19-1575/2020|EPI ISL 561026|B.1.1|Gambia|2020-05-20	0.0002800939	Africa
Africa|hCoV-19/DRC/3481/2020|EPI ISL 447600|B.1|Democratic Republic of the Congo|2020-04-22	Africa|hCoV-19/Gambia/GC19-1575/2020|EPI ISL 561026|B.1.1|Gambia|2020-05-20	0.0002118562	Africa
Africa|hCoV-19/DRC/3482/2020|EPI ISL 447601|B.1|Democratic Republic of the Congo|2020-04-22	Africa|hCoV-19/Gambia/GC19-1575/2020|EPI ISL 561026|B.1.1|Gambia|2020-05-20	0.0002453802	Africa
Africa|hCoV-19/DRC/3483/2020|EPI ISL 447602|B.1|Democratic Republic of the Congo|2020-04-22	Africa|hCoV-19/Gambia/GC19-1575/2020|EPI ISL 561026|B.1.1|Gambia|2020-05-20	0.0002115724	Africa
Africa|hCoV-19/DRC/3490/2020|EPI ISL 447603|B.1|Democratic Republic of the Congo|2020-04-22	Africa|hCoV-19/Gambia/GC19-1575/2020|EPI ISL 561026|B.1.1|Gambia|2020-05-20	0.0002450829	Africa
Africa|hCoV-19/DRC/3504/2020|EPI ISL 447604|B.1.149|Democratic Republic of the Congo|2020-04-23	Africa|hCoV-19/Gambia/GC19-1575/2020|EPI ISL 561026|B.1.1|Gambia|2020-05-20	0.0002822595	Africa
Africa|hCoV-19/DRC/352/2020|EPI ISL 420850|B.1.5|Democratic Republic of the Congo|2020-03	Africa|hCoV-19/Gambia/GC19-1575/2020|EPI ISL 561026|B.1.1|Gambia|2020-05-20	0.0002450245	Africa
Africa|hCoV-19/DRC/353/2020|EPI ISL 420843|B.1.5|Democratic Republic of the Congo|2020-03	Africa|hCoV-19/Gambia/GC19-1575/2020|EPI ISL 561026|B.1.1|Gambia|2020-05-20	0.0001749943	Africa
Africa|hCoV-19/DRC/355/2020|EPI ISL 420844|B.1|Democratic Republic of the Congo|2020-03	Africa|hCoV-19/Gambia/GC19-1575/2020|EPI ISL 561026|B.1.1|Gambia|2020-05-20	0.0002083354	Africa
Africa|hCoV-19/DRC/3552/2020|EPI ISL 447605|B.1.84|Democratic Republic of the Congo|2020-04-23	Africa|hCoV-19/Gambia/GC19-1575/2020|EPI ISL 561026|B.1.1|Gambia|2020-05-20	0.0002801006	Africa
Africa|hCoV-19/DRC/3595/2020|EPI ISL 447606|B.1.5|Democratic Republic of the Congo|2020-04-23	Africa|hCoV-19/Gambia/GC19-1575/2020|EPI ISL 561026|B.1.1|Gambia|2020-05-20	0.0002450820	Africa
Africa|hCoV-19/DRC/3632/2020|EPI ISL 447607|B.1.5|Democratic Republic of the Congo|2020-04-23	Africa|hCoV-19/Gambia/GC19-1575/2020|EPI ISL 561026|B.1.1|Gambia|2020-05-20	0.0002450796	Africa
Africa|hCoV-19/DRC/3633/2020|EPI ISL 447230|B.1.5|Democratic Republic of the Congo|2020-04-23	Africa|hCoV-19/Gambia/GC19-1575/2020|EPI ISL 561026|B.1.1|Gambia|2020-05-20	0.0002450880	Africa
Africa|hCoV-19/DRC/3653/2020|EPI ISL 447231|B.1.128|Democratic Republic of the Congo|2020-04-23	Africa|hCoV-19/Gambia/GC19-1575/2020|EPI ISL 561026|B.1.1|Gambia|2020-05-20	0.0003817665	Africa
Africa|hCoV-19/DRC/3659/2020|EPI ISL 447232|B.1.128|Democratic Republic of the Congo|2020-04-23	Africa|hCoV-19/Gambia/GC19-1575/2020|EPI ISL 561026|B.1.1|Gambia|2020-05-20	0.0003818465	Africa
Africa|hCoV-19/DRC/3661/2020|EPI ISL 447233|B.1.128|Democratic Republic of the Congo|2020-04-23	Africa|hCoV-19/Gambia/GC19-1575/2020|EPI ISL 561026|B.1.1|Gambia|2020-05-20	0.0003851885	Africa
Africa|hCoV-19/DRC/3662/2020|EPI ISL 447234|B.1.128|Democratic Republic of the Congo|2020-04-23	Africa|hCoV-19/Gambia/GC19-1575/2020|EPI ISL 561026|B.1.1|Gambia|2020-05-20	0.0003851749	Africa
Africa|hCoV-19/DRC/3664/2020|EPI ISL 447235|B.1.128|Democratic Republic of the Congo|2020-04-23	Africa|hCoV-19/Gambia/GC19-1575/2020|EPI ISL 561026|B.1.1|Gambia|2020-05-20	0.0003851884	Africa
Africa|hCoV-19/DRC/3683/2020|EPI ISL 447236|B.1.5|Democratic Republic of the Congo|2020-04-24	Africa|hCoV-19/Gambia/GC19-1575/2020|EPI ISL 561026|B.1.1|Gambia|2020-05-20	0.0002801125	Africa
Africa|hCoV-19/DRC/3688/2020|EPI ISL 447237|B.1.128|Democratic Republic of the Congo|2020-04-24	Africa|hCoV-19/Gambia/GC19-1575/2020|EPI ISL 561026|B.1.1|Gambia|2020-05-20	0.0003851884	Africa
Africa|hCoV-19/DRC/376/2020|EPI ISL 420851|B.1.6|Democratic Republic of the Congo|2020-03-25	Africa|hCoV-19/Gambia/GC19-1575/2020|EPI ISL 561026|B.1.1|Gambia|2020-05-20	0.0002798615	Africa
Africa|hCoV-19/DRC/3764/2020|EPI ISL 447238|B.1.84|Democratic Republic of the Congo|2020-04-24	Africa|hCoV-19/Gambia/GC19-1575/2020|EPI ISL 561026|B.1.1|Gambia|2020-05-20	0.0003151196	Africa
Africa|hCoV-19/DRC/3768/2020|EPI ISL 447239|B.1.84|Democratic Republic of the Congo|2020-04-24	Africa|hCoV-19/Gambia/GC19-1575/2020|EPI ISL 561026|B.1.1|Gambia|2020-05-20	0.0002801065	Africa
Africa|hCoV-19/DRC/3778/2020|EPI ISL 447240|B.1.128|Democratic Republic of the Congo|2020-04-24	Africa|hCoV-19/Gambia/GC19-1575/2020|EPI ISL 561026|B.1.1|Gambia|2020-05-20	0.0003501639	Africa
Africa|hCoV-19/DRC/3787/2020|EPI ISL 447241|B.1|Democratic Republic of the Congo|2020-04-24	Africa|hCoV-19/Gambia/GC19-1575/2020|EPI ISL 561026|B.1.1|Gambia|2020-05-20	0.0002462629	Africa
Africa|hCoV-19/DRC/3791/2020|EPI ISL 447242|B.1|Democratic Republic of the Congo|2020-04-24	Africa|hCoV-19/Gambia/GC19-1575/2020|EPI ISL 561026|B.1.1|Gambia|2020-05-20	0.0002849772	Africa
Africa|hCoV-19/DRC/3803/2020|EPI ISL 447243|B.1|Democratic Republic of the Congo|2020-04-24	Africa|hCoV-19/Gambia/GC19-1575/2020|EPI ISL 561026|B.1.1|Gambia|2020-05-20	0.0002116613	Africa
Africa|hCoV-19/DRC/3806/2020|EPI ISL 447244|B.1|Democratic Republic of the Congo|2020-04-24	Africa|hCoV-19/Gambia/GC19-1575/2020|EPI ISL 561026|B.1.1|Gambia|2020-05-20	0.0002115872	Africa
Africa|hCoV-19/DRC/3827/2020|EPI ISL 447245|B.1|Democratic Republic of the Congo|2020-04-24	Africa|hCoV-19/Gambia/GC19-1575/2020|EPI ISL 561026|B.1.1|Gambia|2020-05-20	0.0003501307	Africa
Africa|hCoV-19/DRC/3829/2020|EPI ISL 447246|B.1|Democratic Republic of the Congo|2020-04-24	Africa|hCoV-19/Gambia/GC19-1575/2020|EPI ISL 561026|B.1.1|Gambia|2020-05-20	0.0003151994	Africa
Africa|hCoV-19/DRC/3834/2020|EPI ISL 447247|A|Democratic Republic of the Congo|2020-04-25	Africa|hCoV-19/Gambia/GC19-1575/2020|EPI ISL 561026|B.1.1|Gambia|2020-05-20	0.0005282546	Africa
Africa|hCoV-19/DRC/3837/2020|EPI ISL 447248|B.1.128|Democratic Republic of the Congo|2020-04-25	Africa|hCoV-19/Gambia/GC19-1575/2020|EPI ISL 561026|B.1.1|Gambia|2020-05-20	0.0003851882	Africa
Africa|hCoV-19/DRC/3841/2020|EPI ISL 447249|B.1.128|Democratic Republic of the Congo|2020-04-25	Africa|hCoV-19/Gambia/GC19-1575/2020|EPI ISL 561026|B.1.1|Gambia|2020-05-20	0.0004202335	Africa
Africa|hCoV-19/DRC/3842/2020|EPI ISL 471396|B.1.128|Democratic Republic of the Congo|2020-04-25	Africa|hCoV-19/Gambia/GC19-1575/2020|EPI ISL 561026|B.1.1|Gambia|2020-05-20	0.0004164997	Africa
Africa|hCoV-19/DRC/3846/2020|EPI ISL 471397|B.1.84|Democratic Republic of the Congo|2020-04-25	Africa|hCoV-19/Gambia/GC19-1575/2020|EPI ISL 561026|B.1.1|Gambia|2020-05-20	0.0003470377	Africa
Africa|hCoV-19/DRC/3937/2020|EPI ISL 471398|B.1|Democratic Republic of the Congo|2020-04-25	Africa|hCoV-19/Gambia/GC19-1575/2020|EPI ISL 561026|B.1.1|Gambia|2020-05-20	0.0003123274	Africa
Africa|hCoV-19/DRC/3941/2020|EPI ISL 471399|B.1.128|Democratic Republic of the Congo|2020-04-25	Africa|hCoV-19/Gambia/GC19-1575/2020|EPI ISL 561026|B.1.1|Gambia|2020-05-20	0.0003488773	Africa
Africa|hCoV-19/DRC/3947/2020|EPI ISL 471400|B.1.214|Democratic Republic of the Congo|2020-04-25	Africa|hCoV-19/Gambia/GC19-1575/2020|EPI ISL 561026|B.1.1|Gambia|2020-05-20	0.0003123131	Africa
Africa|hCoV-19/DRC/3949/2020|EPI ISL 471401|B.1.84|Democratic Republic of the Congo|2020-04-26	Africa|hCoV-19/Gambia/GC19-1575/2020|EPI ISL 561026|B.1.1|Gambia|2020-05-20	0.0002449053	Africa
Africa|hCoV-19/DRC/396/2020|EPI ISL 420852|B.1.6|Democratic Republic of the Congo|2020-03-26	Africa|hCoV-19/Gambia/GC19-1575/2020|EPI ISL 561026|B.1.1|Gambia|2020-05-20	0.0002447025	Africa
Africa|hCoV-19/DRC/397/2020|EPI ISL 420845|B.1.6|Democratic Republic of the Congo|2020-03-26	Africa|hCoV-19/Gambia/GC19-1575/2020|EPI ISL 561026|B.1.1|Gambia|2020-05-20	0.0002432402	Africa
Africa|hCoV-19/DRC/400/2020|EPI ISL 420846|B.1.5|Democratic Republic of the Congo|2020-03	Africa|hCoV-19/Gambia/GC19-1575/2020|EPI ISL 561026|B.1.1|Gambia|2020-05-20	0.0002085380	Africa
Africa|hCoV-19/DRC/4012/2020|EPI ISL 471402|B.1|Democratic Republic of the Congo|2020-04-26	Africa|hCoV-19/Gambia/GC19-1575/2020|EPI ISL 561026|B.1.1|Gambia|2020-05-20	0.0003470534	Africa
Africa|hCoV-19/DRC/402/2020|EPI ISL 420853|B.1|Democratic Republic of the Congo|2020-03-26	Africa|hCoV-19/Gambia/GC19-1575/2020|EPI ISL 561026|B.1.1|Gambia|2020-05-20	0.0002512450	Africa
Africa|hCoV-19/DRC/4020/2020|EPI ISL 471403|B.1.5|Democratic Republic of the Congo|2020-04-26	Africa|hCoV-19/Gambia/GC19-1575/2020|EPI ISL 561026|B.1.1|Gambia|2020-05-20	0.0003123421	Africa
Africa|hCoV-19/DRC/4026/2020|EPI ISL 471404|B.1.84|Democratic Republic of the Congo|2020-04-27	Africa|hCoV-19/Gambia/GC19-1575/2020|EPI ISL 561026|B.1.1|Gambia|2020-05-20	0.0002776185	Africa
Africa|hCoV-19/DRC/4060/2020|EPI ISL 471405|B.1|Democratic Republic of the Congo|2020-04-27	Africa|hCoV-19/Gambia/GC19-1575/2020|EPI ISL 561026|B.1.1|Gambia|2020-05-20	0.0002781811	Africa
Africa|hCoV-19/DRC/4075/2020|EPI ISL 471406|B.1.214|Democratic Republic of the Congo|2020-04-27	Africa|hCoV-19/Gambia/GC19-1575/2020|EPI ISL 561026|B.1.1|Gambia|2020-05-20	0.0003501636	Africa
Africa|hCoV-19/DRC/4084/2020|EPI ISL 471407|B.1.214|Democratic Republic of the Congo|2020-04-27	Africa|hCoV-19/Gambia/GC19-1575/2020|EPI ISL 561026|B.1.1|Gambia|2020-05-20	0.0003126386	Africa
Africa|hCoV-19/DRC/4132/2020|EPI ISL 471408|B.1|Democratic Republic of the Congo|2020-04-27	Africa|hCoV-19/Gambia/GC19-1575/2020|EPI ISL 561026|B.1.1|Gambia|2020-05-20	0.0003470292	Africa
Africa|hCoV-19/DRC/4141/2020|EPI ISL 471409|B.1.128|Democratic Republic of the Congo|2020-04-27	Africa|hCoV-19/Gambia/GC19-1575/2020|EPI ISL 561026|B.1.1|Gambia|2020-05-20	0.0003470533	Africa
Africa|hCoV-19/DRC/4145/2020|EPI ISL 471410|B.1|Democratic Republic of the Congo|2020-04-27	Africa|hCoV-19/Gambia/GC19-1575/2020|EPI ISL 561026|B.1.1|Gambia|2020-05-20	0.0002776186	Africa
Africa|hCoV-19/DRC/4194/2020|EPI ISL 471414|B.1.5|Democratic Republic of the Congo|2020-04-28	Africa|hCoV-19/Gambia/GC19-1575/2020|EPI ISL 561026|B.1.1|Gambia|2020-05-20	0.0003123198	Africa
Africa|hCoV-19/DRC/4250/2020|EPI ISL 471415|B.1.1.1|Democratic Republic of the Congo|2020-04-28	Africa|hCoV-19/Gambia/GC19-1575/2020|EPI ISL 561026|B.1.1|Gambia|2020-05-20	0.0003817587	Africa
Africa|hCoV-19/DRC/4279/2020|EPI ISL 514114|B.1|Democratic Republic of the Congo|2020-04-28	Africa|hCoV-19/Gambia/GC19-1575/2020|EPI ISL 561026|B.1.1|Gambia|2020-05-20	0.0003151333	Africa
Africa|hCoV-19/DRC/4282/2020|EPI ISL 514103|B.1.128|Democratic Republic of the Congo|2020-04-08	Africa|hCoV-19/Gambia/GC19-1575/2020|EPI ISL 561026|B.1.1|Gambia|2020-05-20	0.0003502007	Africa
Africa|hCoV-19/DRC/4284/2020|EPI ISL 514115|B.1.128|Democratic Republic of the Congo|2020-04-28	Africa|hCoV-19/Gambia/GC19-1575/2020|EPI ISL 561026|B.1.1|Gambia|2020-05-20	0.0003501640	Africa
Africa|hCoV-19/DRC/431/2020|EPI ISL 420847|B.1.147|Democratic Republic of the Congo|2020-03-26	Africa|hCoV-19/Gambia/GC19-1575/2020|EPI ISL 561026|B.1.1|Gambia|2020-05-20	0.0002429004	Africa
Africa|hCoV-19/DRC/4418/2020|EPI ISL 496506|B.1.128|Democratic Republic of the Congo|2020-04-29	Africa|hCoV-19/Gambia/GC19-1575/2020|EPI ISL 561026|B.1.1|Gambia|2020-05-20	0.0003852019	Africa
Africa|hCoV-19/DRC/4422/2020|EPI ISL 496507|B.1.128|Democratic Republic of the Congo|2020-04-29	Africa|hCoV-19/Gambia/GC19-1575/2020|EPI ISL 561026|B.1.1|Gambia|2020-05-20	0.0003519507	Africa
Africa|hCoV-19/DRC/4427/2020|EPI ISL 496508|B.1.128|Democratic Republic of the Congo|2020-04-29	Africa|hCoV-19/Gambia/GC19-1575/2020|EPI ISL 561026|B.1.1|Gambia|2020-05-20	0.0003539185	Africa
Africa|hCoV-19/DRC/4429/2020|EPI ISL 513589|B.1.128|Democratic Republic of the Congo|2020-04-29	Africa|hCoV-19/Gambia/GC19-1575/2020|EPI ISL 561026|B.1.1|Gambia|2020-05-20	0.0003538058	Africa
Africa|hCoV-19/DRC/4430/2020|EPI ISL 496509|B.1.128|Democratic Republic of the Congo|2020-04-29	Africa|hCoV-19/Gambia/GC19-1575/2020|EPI ISL 561026|B.1.1|Gambia|2020-05-20	0.0003502499	Africa
Africa|hCoV-19/DRC/4437/2020|EPI ISL 513590|B.1.128|Democratic Republic of the Congo|2020-05-02	Africa|hCoV-19/Gambia/GC19-1575/2020|EPI ISL 561026|B.1.1|Gambia|2020-05-20	0.0003891946	Africa
Africa|hCoV-19/DRC/4442/2020|EPI ISL 496510|B.1.128|Democratic Republic of the Congo|2020-04-29	Africa|hCoV-19/Gambia/GC19-1575/2020|EPI ISL 561026|B.1.1|Gambia|2020-05-20	0.0003520250	Africa
Africa|hCoV-19/DRC/4444/2020|EPI ISL 514104|B.1.128|Democratic Republic of the Congo|2020-04-29	Africa|hCoV-19/Gambia/GC19-1575/2020|EPI ISL 561026|B.1.1|Gambia|2020-05-20	0.0003490399	Africa
Africa|hCoV-19/DRC/445/2020|EPI ISL 420848|B.1|Democratic Republic of the Congo|2020-03	Africa|hCoV-19/Gambia/GC19-1575/2020|EPI ISL 561026|B.1.1|Gambia|2020-05-20	0.0002145881	Africa
Africa|hCoV-19/DRC/4501/2020|EPI ISL 513591|B.1.5|Democratic Republic of the Congo|2020-05-30	Africa|hCoV-19/Gambia/GC19-1575/2020|EPI ISL 561026|B.1.1|Gambia|2020-05-20	0.0002476598	Africa
Africa|hCoV-19/DRC/4516/2020|EPI ISL 487192|B.1.1.275|Democratic Republic of the Congo|2020-04-28	Africa|hCoV-19/Gambia/GC19-1575/2020|EPI ISL 561026|B.1.1|Gambia|2020-05-20	0.0002100933	Africa
Africa|hCoV-19/DRC/4524/2020|EPI ISL 513597|A|Democratic Republic of the Congo|2020-04-30	Africa|hCoV-19/Gambia/GC19-1575/2020|EPI ISL 561026|B.1.1|Gambia|2020-05-20	0.0004859261	Africa
Africa|hCoV-19/DRC/4541/2020|EPI ISL 513598|B.1|Democratic Republic of the Congo|2020-04-30	Africa|hCoV-19/Gambia/GC19-1575/2020|EPI ISL 561026|B.1.1|Gambia|2020-05-20	0.0003123618	Africa
Africa|hCoV-19/DRC/4551/2020|EPI ISL 513599|B.1.178|Democratic Republic of the Congo|2020-04-30	Africa|hCoV-19/Gambia/GC19-1575/2020|EPI ISL 561026|B.1.1|Gambia|2020-05-20	0.0003857103	Africa
Africa|hCoV-19/DRC/4561/2020|EPI ISL 513600|B.1|Democratic Republic of the Congo|2020-04-30	Africa|hCoV-19/Gambia/GC19-1575/2020|EPI ISL 561026|B.1.1|Gambia|2020-05-20	0.0003123194	Africa
Africa|hCoV-19/DRC/4562/2020|EPI ISL 513601|B.1.214|Democratic Republic of the Congo|2020-04-30	Africa|hCoV-19/Gambia/GC19-1575/2020|EPI ISL 561026|B.1.1|Gambia|2020-05-20	0.0003123274	Africa
Africa|hCoV-19/DRC/4568/2020|EPI ISL 513602|B.1|Democratic Republic of the Congo|2020-04-30	Africa|hCoV-19/Gambia/GC19-1575/2020|EPI ISL 561026|B.1.1|Gambia|2020-05-20	0.0003149314	Africa
Africa|hCoV-19/DRC/4578/2020|EPI ISL 513603|B.1|Democratic Republic of the Congo|2020-04-30	Africa|hCoV-19/Gambia/GC19-1575/2020|EPI ISL 561026|B.1.1|Gambia|2020-05-20	0.0003498942	Africa
Africa|hCoV-19/DRC/4613/2020|EPI ISL 513604|B.1.214|Democratic Republic of the Congo|2020-04-30	Africa|hCoV-19/Gambia/GC19-1575/2020|EPI ISL 561026|B.1.1|Gambia|2020-05-20	0.0003470377	Africa
Africa|hCoV-19/DRC/4614/2020|EPI ISL 513605|B.1|Democratic Republic of the Congo|2020-04-30	Africa|hCoV-19/Gambia/GC19-1575/2020|EPI ISL 561026|B.1.1|Gambia|2020-05-20	0.0004512069	Africa
Africa|hCoV-19/DRC/4631/2020|EPI ISL 513606|B.1.5|Democratic Republic of the Congo|2020-04-30	Africa|hCoV-19/Gambia/GC19-1575/2020|EPI ISL 561026|B.1.1|Gambia|2020-05-20	0.0004165002	Africa
Africa|hCoV-19/DRC/4633/2020|EPI ISL 513607|B.1.128|Democratic Republic of the Congo|2020-04-30	Africa|hCoV-19/Gambia/GC19-1575/2020|EPI ISL 561026|B.1.1|Gambia|2020-05-20	0.0003817837	Africa
Africa|hCoV-19/DRC/4642/2020|EPI ISL 513608|B.1.128|Democratic Republic of the Congo|2020-04-30	Africa|hCoV-19/Gambia/GC19-1575/2020|EPI ISL 561026|B.1.1|Gambia|2020-05-20	0.0003817665	Africa
Africa|hCoV-19/DRC/4647/2020|EPI ISL 513609|B.1.128|Democratic Republic of the Congo|2020-04-30	Africa|hCoV-19/Gambia/GC19-1575/2020|EPI ISL 561026|B.1.1|Gambia|2020-05-20	0.0003470533	Africa
Africa|hCoV-19/DRC/4653/2020|EPI ISL 513610|B.1.128|Democratic Republic of the Congo|2020-04-30	Africa|hCoV-19/Gambia/GC19-1575/2020|EPI ISL 561026|B.1.1|Gambia|2020-05-20	0.0003818063	Africa
Africa|hCoV-19/DRC/4681/2020|EPI ISL 514116|B.1.128|Democratic Republic of the Congo|2020-04-30	Africa|hCoV-19/Gambia/GC19-1575/2020|EPI ISL 561026|B.1.1|Gambia|2020-05-20	0.0003509128	Africa
Africa|hCoV-19/DRC/4683/2020|EPI ISL 514105|B.1.5|Democratic Republic of the Congo|2020-04-30	Africa|hCoV-19/Gambia/GC19-1575/2020|EPI ISL 561026|B.1.1|Gambia|2020-05-20	0.0003855255	Africa
Africa|hCoV-19/DRC/4685/2020|EPI ISL 514106|B.1.128|Democratic Republic of the Congo|2020-04-30	Africa|hCoV-19/Gambia/GC19-1575/2020|EPI ISL 561026|B.1.1|Gambia|2020-05-20	0.0003851974	Africa
Africa|hCoV-19/DRC/4690/2020|EPI ISL 514117|B.1.128|Democratic Republic of the Congo|2020-04-30	Africa|hCoV-19/Gambia/GC19-1575/2020|EPI ISL 561026|B.1.1|Gambia|2020-05-20	0.0003851885	Africa
Africa|hCoV-19/DRC/4693/2020|EPI ISL 514118|B.1.128|Democratic Republic of the Congo|2020-04-30	Africa|hCoV-19/Gambia/GC19-1575/2020|EPI ISL 561026|B.1.1|Gambia|2020-05-20	0.0003501639	Africa
Africa|hCoV-19/DRC/4694/2020|EPI ISL 514107|B.1.128|Democratic Republic of the Congo|2020-04-30	Africa|hCoV-19/Gambia/GC19-1575/2020|EPI ISL 561026|B.1.1|Gambia|2020-05-20	0.0003853365	Africa
Africa|hCoV-19/DRC/4720/2020|EPI ISL 514108|B.1.84|Democratic Republic of the Congo|2020-05-01	Africa|hCoV-19/Gambia/GC19-1575/2020|EPI ISL 561026|B.1.1|Gambia|2020-05-20	0.0003132434	Africa
Africa|hCoV-19/DRC/4785/2020|EPI ISL 514119|B.1.84|Democratic Republic of the Congo|2020-05-01	Africa|hCoV-19/Gambia/GC19-1575/2020|EPI ISL 561026|B.1.1|Gambia|2020-05-20	0.0004202247	Africa
Africa|hCoV-19/DRC/5019/2020|EPI ISL 496511|B.1|Democratic Republic of the Congo|2020-05-02	Africa|hCoV-19/Gambia/GC19-1575/2020|EPI ISL 561026|B.1.1|Gambia|2020-05-20	0.0003613773	Africa
Africa|hCoV-19/DRC/5094/2020|EPI ISL 496491|B.1.84|Democratic Republic of the Congo|2020-05-02	Africa|hCoV-19/Gambia/GC19-1575/2020|EPI ISL 561026|B.1.1|Gambia|2020-05-20	0.0002802088	Africa
Africa|hCoV-19/DRC/5186/2020|EPI ISL 496512|B.1|Democratic Republic of the Congo|2020-05-03	Africa|hCoV-19/Gambia/GC19-1575/2020|EPI ISL 561026|B.1.1|Gambia|2020-05-20	0.0003539385	Africa
Africa|hCoV-19/DRC/5187/2020|EPI ISL 513619|B.1|Democratic Republic of the Congo|2020-05-03	Africa|hCoV-19/Gambia/GC19-1575/2020|EPI ISL 561026|B.1.1|Gambia|2020-05-20	0.0003494866	Africa
Africa|hCoV-19/DRC/5205/2020|EPI ISL 487365|B.1.1.275|Democratic Republic of the Congo|2020-05-01	Africa|hCoV-19/Gambia/GC19-1575/2020|EPI ISL 561026|B.1.1|Gambia|2020-05-20	0.0002471672	Africa
Africa|hCoV-19/DRC/521/2020|EPI ISL 420854|B.1.5|Democratic Republic of the Congo|2020-03-25	Africa|hCoV-19/Gambia/GC19-1575/2020|EPI ISL 561026|B.1.1|Gambia|2020-05-20	0.0001742015	Africa
Africa|hCoV-19/DRC/5210/2020|EPI ISL 487369|B.1.1.275|Democratic Republic of the Congo|2020-05-01	Africa|hCoV-19/Gambia/GC19-1575/2020|EPI ISL 561026|B.1.1|Gambia|2020-05-20	0.0002452426	Africa
Africa|hCoV-19/DRC/523/2020|EPI ISL 420849|B.1.1.1|Democratic Republic of the Congo|2020-03-28	Africa|hCoV-19/Gambia/GC19-1575/2020|EPI ISL 561026|B.1.1|Gambia|2020-05-20	0.0002776061	Africa
Africa|hCoV-19/DRC/5240/2020|EPI ISL 496492|B.1|Democratic Republic of the Congo|2020-05-03	Africa|hCoV-19/Gambia/GC19-1575/2020|EPI ISL 561026|B.1.1|Gambia|2020-05-20	0.0002451423	Africa
Africa|hCoV-19/DRC/5377/2020|EPI ISL 496513|B.1|Democratic Republic of the Congo|2020-05-04	Africa|hCoV-19/Gambia/GC19-1575/2020|EPI ISL 561026|B.1.1|Gambia|2020-05-20	0.0003151521	Africa
Africa|hCoV-19/DRC/5538/2020|EPI ISL 514120|B.1|Democratic Republic of the Congo|2020-05-05	Africa|hCoV-19/Gambia/GC19-1575/2020|EPI ISL 561026|B.1.1|Gambia|2020-05-20	0.0002847647	Africa
Africa|hCoV-19/DRC/5651/2020|EPI ISL 496493|B.1.1.1|Democratic Republic of the Congo|2020-05-06	Africa|hCoV-19/Gambia/GC19-1575/2020|EPI ISL 561026|B.1.1|Gambia|2020-05-20	0.0003184343	Africa
Africa|hCoV-19/DRC/5705/2020|EPI ISL 496494|B.1.84|Democratic Republic of the Congo|2020-05-06	Africa|hCoV-19/Gambia/GC19-1575/2020|EPI ISL 561026|B.1.1|Gambia|2020-05-20	0.0002882294	Africa
Africa|hCoV-19/DRC/5735/2020|EPI ISL 496495|B.1.214|Democratic Republic of the Congo|2020-05-06	Africa|hCoV-19/Gambia/GC19-1575/2020|EPI ISL 561026|B.1.1|Gambia|2020-05-20	0.0002861640	Africa
Africa|hCoV-19/DRC/5815/2020|EPI ISL 495629|B.1.214|Democratic Republic of the Congo|2020-05-06	Africa|hCoV-19/Gambia/GC19-1575/2020|EPI ISL 561026|B.1.1|Gambia|2020-05-20	0.0003539769	Africa
Africa|hCoV-19/DRC/5907/2020|EPI ISL 496496|B.1.84|Democratic Republic of the Congo|2020-05-07	Africa|hCoV-19/Gambia/GC19-1575/2020|EPI ISL 561026|B.1.1|Gambia|2020-05-20	0.0003963075	Africa
Africa|hCoV-19/DRC/5913/2020|EPI ISL 496497|B.1|Democratic Republic of the Congo|2020-05-07	Africa|hCoV-19/Gambia/GC19-1575/2020|EPI ISL 561026|B.1.1|Gambia|2020-05-20	0.0003892121	Africa
Africa|hCoV-19/DRC/5927/2020|EPI ISL 496498|B.1.9|Democratic Republic of the Congo|2020-05-07	Africa|hCoV-19/Gambia/GC19-1575/2020|EPI ISL 561026|B.1.1|Gambia|2020-05-20	0.0005663826	Africa
Africa|hCoV-19/DRC/5957/2020|EPI ISL 496499|B.1.5|Democratic Republic of the Congo|2020-05-07	Africa|hCoV-19/Gambia/GC19-1575/2020|EPI ISL 561026|B.1.1|Gambia|2020-05-20	0.0002100736	Africa
Africa|hCoV-19/DRC/5964/2020|EPI ISL 496500|B.1.178|Democratic Republic of the Congo|2020-05-07	Africa|hCoV-19/Gambia/GC19-1575/2020|EPI ISL 561026|B.1.1|Gambia|2020-05-20	0.0002183622	Africa
Africa|hCoV-19/DRC/5996/2020|EPI ISL 496514|B.1.84|Democratic Republic of the Congo|2020-05-08	Africa|hCoV-19/Gambia/GC19-1575/2020|EPI ISL 561026|B.1.1|Gambia|2020-05-20	0.0002830332	Africa
Africa|hCoV-19/DRC/6026/2020|EPI ISL 513622|B.1.1.1|Democratic Republic of the Congo|2020-05-08	Africa|hCoV-19/Gambia/GC19-1575/2020|EPI ISL 561026|B.1.1|Gambia|2020-05-20	0.0003902820	Africa
Africa|hCoV-19/DRC/6143/2020|EPI ISL 496515|B.1|Democratic Republic of the Congo|2020-05-08	Africa|hCoV-19/Gambia/GC19-1575/2020|EPI ISL 561026|B.1.1|Gambia|2020-05-20	0.0002831990	Africa
Africa|hCoV-19/DRC/6151/2020|EPI ISL 513620|B.1.214|Democratic Republic of the Congo|2020-05-08	Africa|hCoV-19/Gambia/GC19-1575/2020|EPI ISL 561026|B.1.1|Gambia|2020-05-20	0.0003514032	Africa
Africa|hCoV-19/DRC/6163/2020|EPI ISL 513623|B.1.214|Democratic Republic of the Congo|2020-05-08	Africa|hCoV-19/Gambia/GC19-1575/2020|EPI ISL 561026|B.1.1|Gambia|2020-05-20	0.0003556886	Africa
Africa|hCoV-19/DRC/6203/2020|EPI ISL 514109|B.1|Democratic Republic of the Congo|2020-05-09	Africa|hCoV-19/Gambia/GC19-1575/2020|EPI ISL 561026|B.1.1|Gambia|2020-05-20	0.0004206200	Africa
Africa|hCoV-19/DRC/6209/2020|EPI ISL 514110|B.1.84|Democratic Republic of the Congo|2020-05-09	Africa|hCoV-19/Gambia/GC19-1575/2020|EPI ISL 561026|B.1.1|Gambia|2020-05-20	0.0002801163	Africa
Africa|hCoV-19/DRC/6227/2020|EPI ISL 514121|B.1.84|Democratic Republic of the Congo|2020-05-09	Africa|hCoV-19/Gambia/GC19-1575/2020|EPI ISL 561026|B.1.1|Gambia|2020-05-20	0.0002801067	Africa
Africa|hCoV-19/DRC/6313/2020|EPI ISL 496516|B.1.84|Democratic Republic of the Congo|2020-05-09	Africa|hCoV-19/Gambia/GC19-1575/2020|EPI ISL 561026|B.1.1|Gambia|2020-05-20	0.0003983209	Africa
Africa|hCoV-19/DRC/6338/2020|EPI ISL 495630|B.1|Democratic Republic of the Congo|2020-05-09	Africa|hCoV-19/Gambia/GC19-1575/2020|EPI ISL 561026|B.1.1|Gambia|2020-05-20	0.0003222254	Africa
Africa|hCoV-19/DRC/6341/2020|EPI ISL 495631|B.1|Democratic Republic of the Congo|2020-05-09	Africa|hCoV-19/Gambia/GC19-1575/2020|EPI ISL 561026|B.1.1|Gambia|2020-05-20	0.0004327354	Africa
Africa|hCoV-19/DRC/6342/2020|EPI ISL 495632|B.1|Democratic Republic of the Congo|2020-05-09	Africa|hCoV-19/Gambia/GC19-1575/2020|EPI ISL 561026|B.1.1|Gambia|2020-05-20	0.0003893106	Africa
Africa|hCoV-19/DRC/6361/2020|EPI ISL 495633|B.1|Democratic Republic of the Congo|2020-05-09	Africa|hCoV-19/Gambia/GC19-1575/2020|EPI ISL 561026|B.1.1|Gambia|2020-05-20	0.0002884922	Africa
Africa|hCoV-19/DRC/6380/2020|EPI ISL 513611|B.1.1.275|Democratic Republic of the Congo|2020-05-04	Africa|hCoV-19/Gambia/GC19-1575/2020|EPI ISL 561026|B.1.1|Gambia|2020-05-20	0.0002478500	Africa
Africa|hCoV-19/DRC/6384/2020|EPI ISL 513612|B.1.1.275|Democratic Republic of the Congo|2020-05-07	Africa|hCoV-19/Gambia/GC19-1575/2020|EPI ISL 561026|B.1.1|Gambia|2020-05-20	0.0002108757	Africa
Africa|hCoV-19/DRC/6386/2020|EPI ISL 513613|B.1.1.275|Democratic Republic of the Congo|2020-05-07	Africa|hCoV-19/Gambia/GC19-1575/2020|EPI ISL 561026|B.1.1|Gambia|2020-05-20	0.0002100711	Africa
Africa|hCoV-19/DRC/6389/2020|EPI ISL 513614|B.1.84|Democratic Republic of the Congo|2020-05-07	Africa|hCoV-19/Gambia/GC19-1575/2020|EPI ISL 561026|B.1.1|Gambia|2020-05-20	0.0003852922	Africa
Africa|hCoV-19/DRC/6390/2020|EPI ISL 513615|B.1.1.275|Democratic Republic of the Congo|2020-05-04	Africa|hCoV-19/Gambia/GC19-1575/2020|EPI ISL 561026|B.1.1|Gambia|2020-05-20	0.0003151419	Africa
Africa|hCoV-19/DRC/6392/2020|EPI ISL 513616|B.1|Democratic Republic of the Congo|2020-05-04	Africa|hCoV-19/Gambia/GC19-1575/2020|EPI ISL 561026|B.1.1|Gambia|2020-05-20	0.0001734963	Africa
Africa|hCoV-19/DRC/6395/2020|EPI ISL 513617|B.1.1.275|Democratic Republic of the Congo|2020-05-07	Africa|hCoV-19/Gambia/GC19-1575/2020|EPI ISL 561026|B.1.1|Gambia|2020-05-20	0.0003470688	Africa
Africa|hCoV-19/DRC/6398/2020|EPI ISL 513618|B.1.1.275|Democratic Republic of the Congo|2020-05-07	Africa|hCoV-19/Gambia/GC19-1575/2020|EPI ISL 561026|B.1.1|Gambia|2020-05-20	0.0002429111	Africa
Africa|hCoV-19/DRC/6724/2020|EPI ISL 495634|B.1|Democratic Republic of the Congo|2020-05-11	Africa|hCoV-19/Gambia/GC19-1575/2020|EPI ISL 561026|B.1.1|Gambia|2020-05-20	0.0002801224	Africa
Africa|hCoV-19/DRC/6743/2020|EPI ISL 495635|B.1.149|Democratic Republic of the Congo|2020-05-11	Africa|hCoV-19/Gambia/GC19-1575/2020|EPI ISL 561026|B.1.1|Gambia|2020-05-20	0.0002865834	Africa
Africa|hCoV-19/DRC/6783/2020|EPI ISL 496501|B.1.149|Democratic Republic of the Congo|2020-05-11	Africa|hCoV-19/Gambia/GC19-1575/2020|EPI ISL 561026|B.1.1|Gambia|2020-05-20	0.0003222370	Africa
Africa|hCoV-19/DRC/6784/2020|EPI ISL 495636|B.1|Democratic Republic of the Congo|2020-05-11	Africa|hCoV-19/Gambia/GC19-1575/2020|EPI ISL 561026|B.1.1|Gambia|2020-05-20	0.0002450772	Africa
Africa|hCoV-19/DRC/6786/2020|EPI ISL 495637|B.1.178|Democratic Republic of the Congo|2020-05-11	Africa|hCoV-19/Gambia/GC19-1575/2020|EPI ISL 561026|B.1.1|Gambia|2020-05-20	0.0003151664	Africa
Africa|hCoV-19/DRC/6791/2020|EPI ISL 495638|B.1.178|Democratic Republic of the Congo|2020-05-11	Africa|hCoV-19/Gambia/GC19-1575/2020|EPI ISL 561026|B.1.1|Gambia|2020-05-20	0.0002801223	Africa
Africa|hCoV-19/DRC/6792/2020|EPI ISL 495639|B.1|Democratic Republic of the Congo|2020-05-11	Africa|hCoV-19/Gambia/GC19-1575/2020|EPI ISL 561026|B.1.1|Gambia|2020-05-20	0.0002895119	Africa
Africa|hCoV-19/DRC/6801/2020|EPI ISL 514111|B.1|Democratic Republic of the Congo|2020-05-11	Africa|hCoV-19/Gambia/GC19-1575/2020|EPI ISL 561026|B.1.1|Gambia|2020-05-20	0.0004553423	Africa
Africa|hCoV-19/DRC/6853/2020|EPI ISL 496502|B.1.214|Democratic Republic of the Congo|2020-05-11	Africa|hCoV-19/Gambia/GC19-1575/2020|EPI ISL 561026|B.1.1|Gambia|2020-05-20	0.0002816419	Africa
Africa|hCoV-19/DRC/6854/2020|EPI ISL 496503|B.1|Democratic Republic of the Congo|2020-05-11	Africa|hCoV-19/Gambia/GC19-1575/2020|EPI ISL 561026|B.1.1|Gambia|2020-05-20	0.0004303382	Africa
Africa|hCoV-19/DRC/6875/2020|EPI ISL 496504|B.1|Democratic Republic of the Congo|2020-05-11	Africa|hCoV-19/Gambia/GC19-1575/2020|EPI ISL 561026|B.1.1|Gambia|2020-05-20	0.0002801462	Africa
Africa|hCoV-19/DRC/7042/2020|EPI ISL 513592|B.1.214|Democratic Republic of the Congo|2020-05-12	Africa|hCoV-19/Gambia/GC19-1575/2020|EPI ISL 561026|B.1.1|Gambia|2020-05-20	0.0003140570	Africa
Africa|hCoV-19/DRC/7061/2020|EPI ISL 513593|B.1|Democratic Republic of the Congo|2020-05-12	Africa|hCoV-19/Gambia/GC19-1575/2020|EPI ISL 561026|B.1.1|Gambia|2020-05-20	0.0002151259	Africa
Africa|hCoV-19/DRC/7140/2020|EPI ISL 513594|B.1.214|Democratic Republic of the Congo|2020-05-12	Africa|hCoV-19/Gambia/GC19-1575/2020|EPI ISL 561026|B.1.1|Gambia|2020-05-20	0.0004222239	Africa
Africa|hCoV-19/DRC/7200/2020|EPI ISL 514112|B.1|Democratic Republic of the Congo|2020-05-13	Africa|hCoV-19/Gambia/GC19-1575/2020|EPI ISL 561026|B.1.1|Gambia|2020-05-20	0.0004202381	Africa
Africa|hCoV-19/DRC/7211/2020|EPI ISL 514122|B.1.149|Democratic Republic of the Congo|2020-05-13	Africa|hCoV-19/Gambia/GC19-1575/2020|EPI ISL 561026|B.1.1|Gambia|2020-05-20	0.0003151630	Africa
Africa|hCoV-19/DRC/7248/2020|EPI ISL 514123|B.1|Democratic Republic of the Congo|2020-05-13	Africa|hCoV-19/Gambia/GC19-1575/2020|EPI ISL 561026|B.1.1|Gambia|2020-05-20	0.0002831228	Africa
Africa|hCoV-19/DRC/7255/2020|EPI ISL 514124|B.1.149|Democratic Republic of the Congo|2020-05-13	Africa|hCoV-19/Gambia/GC19-1575/2020|EPI ISL 561026|B.1.1|Gambia|2020-05-20	0.0004203456	Africa
Africa|hCoV-19/DRC/73/2020|EPI ISL 417941|B.1.178|Democratic Republic of the Congo|2020-03-18	Africa|hCoV-19/Gambia/GC19-1575/2020|EPI ISL 561026|B.1.1|Gambia|2020-05-20	0.0002099146	Africa
Africa|hCoV-19/DRC/7386/2020|EPI ISL 513595|B.1.5|Democratic Republic of the Congo|2020-05-14	Africa|hCoV-19/Gambia/GC19-1575/2020|EPI ISL 561026|B.1.1|Gambia|2020-05-20	0.0002135875	Africa
Africa|hCoV-19/DRC/7430/2020|EPI ISL 496517|B.1.1.1|Democratic Republic of the Congo|2020-05-14	Africa|hCoV-19/Gambia/GC19-1575/2020|EPI ISL 561026|B.1.1|Gambia|2020-05-20	0.0004378172	Africa
Africa|hCoV-19/DRC/7434/2020|EPI ISL 513621|B.1.1.1|Democratic Republic of the Congo|2020-05-14	Africa|hCoV-19/Gambia/GC19-1575/2020|EPI ISL 561026|B.1.1|Gambia|2020-05-20	0.0004289905	Africa
Africa|hCoV-19/DRC/7471/2020|EPI ISL 513596|B.1.214|Democratic Republic of the Congo|2020-05-14	Africa|hCoV-19/Gambia/GC19-1575/2020|EPI ISL 561026|B.1.1|Gambia|2020-05-20	0.0004202633	Africa
Africa|hCoV-19/DRC/7488/2020|EPI ISL 514113|B.1.1|Democratic Republic of the Congo|2020-05-14	Africa|hCoV-19/Gambia/GC19-1575/2020|EPI ISL 561026|B.1.1|Gambia|2020-05-20	0.0001750495	Africa
Africa|hCoV-19/DRC/7713/2020|EPI ISL 495640|B.1|Democratic Republic of the Congo|2020-05-14	Africa|hCoV-19/Gambia/GC19-1575/2020|EPI ISL 561026|B.1.1|Gambia|2020-05-20	0.0004619197	Africa
Africa|hCoV-19/DRC/7864/2020|EPI ISL 496505|B.1.214|Democratic Republic of the Congo|2020-05-15	Africa|hCoV-19/Gambia/GC19-1575/2020|EPI ISL 561026|B.1.1|Gambia|2020-05-20	0.0003885225	Africa
Africa|hCoV-19/DRC/7920/2020|EPI ISL 495641|B.1|Democratic Republic of the Congo|2020-05-15	Africa|hCoV-19/Gambia/GC19-1575/2020|EPI ISL 561026|B.1.1|Gambia|2020-05-20	0.0004203264	Africa
Africa|hCoV-19/DRC/80/2020|EPI ISL 417942|B.1.178|Democratic Republic of the Congo|2020-03-18	Africa|hCoV-19/Gambia/GC19-1575/2020|EPI ISL 561026|B.1.1|Gambia|2020-05-20	0.0002082321	Africa
Africa|hCoV-19/DRC/8018/2020|EPI ISL 514125|B.1.5|Democratic Republic of the Congo|2020-05-15	Africa|hCoV-19/Gambia/GC19-1575/2020|EPI ISL 561026|B.1.1|Gambia|2020-05-20	0.0003951271	Africa
Africa|hCoV-19/DRC/81/2020|EPI ISL 417944|B.1.9|Democratic Republic of the Congo|2020-03-18	Africa|hCoV-19/Gambia/GC19-1575/2020|EPI ISL 561026|B.1.1|Gambia|2020-05-20	0.0003131101	Africa
Africa|hCoV-19/DRC/82/2020|EPI ISL 417946|B.1.5|Democratic Republic of the Congo|2020-03-18	Africa|hCoV-19/Gambia/GC19-1575/2020|EPI ISL 561026|B.1.1|Gambia|2020-05-20	0.0001734889	Africa
Africa|hCoV-19/DRC/94/2020|EPI ISL 417947|B.1|Democratic Republic of the Congo|2020-03-19	Africa|hCoV-19/Gambia/GC19-1575/2020|EPI ISL 561026|B.1.1|Gambia|2020-05-20	0.0002082002	Africa
Africa|hCoV-19/DRC/998/2020|EPI ISL 429254|B.1|Democratic Republic of the Congo|2020-04-03	Africa|hCoV-19/Gambia/GC19-1575/2020|EPI ISL 561026|B.1.1|Gambia|2020-05-20	0.0002869096	Africa
Africa|hCoV-19/DRC/KN-0038/2020|EPI ISL 417434|B.1.128|Democratic Republic of the Congo|2020-03-14	Africa|hCoV-19/Gambia/GC19-1575/2020|EPI ISL 561026|B.1.1|Gambia|2020-05-20	0.0002887850	Africa
Africa|hCoV-19/DRC/KN-0054/2020|EPI ISL 417437|B.1.178|Democratic Republic of the Congo|2020-03-17	Africa|hCoV-19/Gambia/GC19-1575/2020|EPI ISL 561026|B.1.1|Gambia|2020-05-20	0.0002429107	Africa
Africa|hCoV-19/DRC/KN-0058/2020|EPI ISL 417438|B.1|Democratic Republic of the Congo|2020-03-17	Africa|hCoV-19/Gambia/GC19-1575/2020|EPI ISL 561026|B.1.1|Gambia|2020-05-20	0.0002091727	Africa
Africa|hCoV-19/DRC/KN-0060/2020|EPI ISL 417440|B.1|Democratic Republic of the Congo|2020-03-17	Africa|hCoV-19/Gambia/GC19-1575/2020|EPI ISL 561026|B.1.1|Gambia|2020-05-20	0.0002433977	Africa
Africa|hCoV-19/DRC/KN-0070/2020|EPI ISL 417441|B.1.178|Democratic Republic of the Congo|2020-03-17	Africa|hCoV-19/Gambia/GC19-1575/2020|EPI ISL 561026|B.1.1|Gambia|2020-05-20	0.0002122760	Africa
Africa|hCoV-19/DRC/KN-0072/2020|EPI ISL 417442|B.1.178|Democratic Republic of the Congo|2020-03-18	Africa|hCoV-19/Gambia/GC19-1575/2020|EPI ISL 561026|B.1.1|Gambia|2020-05-20	0.0002086957	Africa
Africa|hCoV-19/DRC/KN-13/2020|EPI ISL 414647|B.1|Democratic Republic of the Congo|2020-03-09	Africa|hCoV-19/Gambia/GC19-1575/2020|EPI ISL 561026|B.1.1|Gambia|2020-05-20	0.0002118607	Africa
Africa|hCoV-19/Egypt/Army-MCL001/2020|EPI ISL 510526|B.1|Egypt|2020-06-01	Africa|hCoV-19/Gambia/GC19-1575/2020|EPI ISL 561026|B.1.1|Gambia|2020-05-20	0.0003470535	Africa
Africa|hCoV-19/Egypt/C-CU001a-S1/2020|EPI ISL 529031|B.1.255|Egypt|2020-05-19	Africa|hCoV-19/Gambia/GC19-1575/2020|EPI ISL 561026|B.1.1|Gambia|2020-05-20	0.0003817680	Africa
Africa|hCoV-19/Egypt/C-CU002b-S3/2020|EPI ISL 529032|B.1.1.1|Egypt|2020-06-19	Africa|hCoV-19/Gambia/GC19-1575/2020|EPI ISL 561026|B.1.1|Gambia|2020-05-20	0.0004859155	Africa
Africa|hCoV-19/Egypt/C-VSVRI-SERVAC/2020|EPI ISL 528386|B.1.255|Egypt|2020-08-22	Africa|hCoV-19/Gambia/GC19-1575/2020|EPI ISL 561026|B.1.1|Gambia|2020-05-20	0.0002082002	Africa
Africa|hCoV-19/Egypt/CUNCI-7I028/2020|EPI ISL 524426|B.1.255|Egypt|2020-07-19	Africa|hCoV-19/Gambia/GC19-1575/2020|EPI ISL 561026|B.1.1|Gambia|2020-05-20	0.0002082002	Africa
Africa|hCoV-19/Egypt/CUNCI-HGC002/2020|EPI ISL 468045|B.1|Egypt|2020-05-02	Africa|hCoV-19/Gambia/GC19-1575/2020|EPI ISL 561026|B.1.1|Gambia|2020-05-20	0.0001735687	Africa
Africa|hCoV-19/Egypt/CUNCI-HGC004/2020|EPI ISL 468048|B.1|Egypt|2020-05-02	Africa|hCoV-19/Gambia/GC19-1575/2020|EPI ISL 561026|B.1.1|Gambia|2020-05-20	0.0002082413	Africa
Africa|hCoV-19/Egypt/CUNCI-HGC005/2020|EPI ISL 468052|B.1|Egypt|2020-05-02	Africa|hCoV-19/Gambia/GC19-1575/2020|EPI ISL 561026|B.1.1|Gambia|2020-05-20	0.0002776820	Africa
Africa|hCoV-19/Egypt/CUNCI-HGC006/2020|EPI ISL 468050|B.1|Egypt|2020-05-02	Africa|hCoV-19/Gambia/GC19-1575/2020|EPI ISL 561026|B.1.1|Gambia|2020-05-20	0.0002082074	Africa
Africa|hCoV-19/Egypt/CUNCI-HGC007-2/2020|EPI ISL 468054|B.1|Egypt|2020-05-02	Africa|hCoV-19/Gambia/GC19-1575/2020|EPI ISL 561026|B.1.1|Gambia|2020-05-20	0.0002082002	Africa
Africa|hCoV-19/Egypt/CUNCI-HGC007/2020|EPI ISL 468046|B.1|Egypt|2020-05-02	Africa|hCoV-19/Gambia/GC19-1575/2020|EPI ISL 561026|B.1.1|Gambia|2020-05-20	0.0002082435	Africa
Africa|hCoV-19/Egypt/CUNCI-HGC008/2020|EPI ISL 468044|B.1|Egypt|2020-05-02	Africa|hCoV-19/Gambia/GC19-1575/2020|EPI ISL 561026|B.1.1|Gambia|2020-05-20	0.0002082507	Africa
Africa|hCoV-19/Egypt/CUNCI-HGC009/2020|EPI ISL 468053|B.1|Egypt|2020-05-02	Africa|hCoV-19/Gambia/GC19-1575/2020|EPI ISL 561026|B.1.1|Gambia|2020-05-20	0.0002083209	Africa
Africa|hCoV-19/Egypt/CUNCI-HGC010/2020|EPI ISL 468055|B.1.247|Egypt|2020-05-02	Africa|hCoV-19/Gambia/GC19-1575/2020|EPI ISL 561026|B.1.1|Gambia|2020-05-20	0.0004513010	Africa
Africa|hCoV-19/Egypt/CUNCI-HGC011/2020|EPI ISL 468059|B.1|Egypt|2020-05-02	Africa|hCoV-19/Gambia/GC19-1575/2020|EPI ISL 561026|B.1.1|Gambia|2020-05-20	0.0002429786	Africa
Africa|hCoV-19/Egypt/CUNCI-HGC012/2020|EPI ISL 468051|B.1.255|Egypt|2020-05-02	Africa|hCoV-19/Gambia/GC19-1575/2020|EPI ISL 561026|B.1.1|Gambia|2020-05-20	0.0003818421	Africa
Africa|hCoV-19/Egypt/CUNCI-HGC013/2020|EPI ISL 468047|B.1.201|Egypt|2020-05-02	Africa|hCoV-19/Gambia/GC19-1575/2020|EPI ISL 561026|B.1.1|Gambia|2020-05-20	0.0003471256	Africa
Africa|hCoV-19/Egypt/CUNCI-HGC014/2020|EPI ISL 468060|B.1.5|Egypt|2020-05-02	Africa|hCoV-19/Gambia/GC19-1575/2020|EPI ISL 561026|B.1.1|Gambia|2020-05-20	0.0001388459	Africa
Africa|hCoV-19/Egypt/CUNCI-HGC015/2020|EPI ISL 468056|B.1|Egypt|2020-05-02	Africa|hCoV-19/Gambia/GC19-1575/2020|EPI ISL 561026|B.1.1|Gambia|2020-05-20	0.0001388410	Africa
Africa|hCoV-19/Egypt/CUNCI-HGC016/2020|EPI ISL 468058|B.1|Egypt|2020-05-02	Africa|hCoV-19/Gambia/GC19-1575/2020|EPI ISL 561026|B.1.1|Gambia|2020-05-20	0.0002434433	Africa
Africa|hCoV-19/Egypt/CUNCI-HGC021/2020|EPI ISL 468061|B.1|Egypt|2020-05-02	Africa|hCoV-19/Gambia/GC19-1575/2020|EPI ISL 561026|B.1.1|Gambia|2020-05-20	0.0002781039	Africa
Africa|hCoV-19/Egypt/CUNCI-HGC023/2020|EPI ISL 468057|B.1.5|Egypt|2020-05-02	Africa|hCoV-19/Gambia/GC19-1575/2020|EPI ISL 561026|B.1.1|Gambia|2020-05-20	0.0001388507	Africa
Africa|hCoV-19/Egypt/CUNCI-HGC028/2020|EPI ISL 468062|B.1|Egypt|2020-05-02	Africa|hCoV-19/Gambia/GC19-1575/2020|EPI ISL 561026|B.1.1|Gambia|2020-05-20	0.0003477049	Africa
Africa|hCoV-19/Egypt/CUNCI-HGC3I011/2020|EPI ISL 479697|B.1|Egypt|2020-06-02	Africa|hCoV-19/Gambia/GC19-1575/2020|EPI ISL 561026|B.1.1|Gambia|2020-05-20	0.0002429281	Africa
Africa|hCoV-19/Egypt/CUNCI-HGC3I012/2020|EPI ISL 479693|B.1.255|Egypt|2020-06-02	Africa|hCoV-19/Gambia/GC19-1575/2020|EPI ISL 561026|B.1.1|Gambia|2020-05-20	0.0003817627	Africa
Africa|hCoV-19/Egypt/CUNCI-HGC3I013/2020|EPI ISL 479694|B.1.201|Egypt|2020-06-02	Africa|hCoV-19/Gambia/GC19-1575/2020|EPI ISL 561026|B.1.1|Gambia|2020-05-20	0.0003470534	Africa
Africa|hCoV-19/Egypt/CUNCI-HGC3I014/2020|EPI ISL 479696|B.1.5|Egypt|2020-06-02	Africa|hCoV-19/Gambia/GC19-1575/2020|EPI ISL 561026|B.1.1|Gambia|2020-05-20	0.0001388122	Africa
Africa|hCoV-19/Egypt/CUNCI-HGC3I02/2020|EPI ISL 479686|B.1|Egypt|2020-06-02	Africa|hCoV-19/Gambia/GC19-1575/2020|EPI ISL 561026|B.1.1|Gambia|2020-05-20	0.0002429389	Africa
Africa|hCoV-19/Egypt/CUNCI-HGC3I023/2020|EPI ISL 479695|B.1.5|Egypt|2020-06-02	Africa|hCoV-19/Gambia/GC19-1575/2020|EPI ISL 561026|B.1.1|Gambia|2020-05-20	0.0001388218	Africa
Africa|hCoV-19/Egypt/CUNCI-HGC3I025/2020|EPI ISL 479691|B.1|Egypt|2020-06-02	Africa|hCoV-19/Gambia/GC19-1575/2020|EPI ISL 561026|B.1.1|Gambia|2020-05-20	0.0003123880	Africa
Africa|hCoV-19/Egypt/CUNCI-HGC3I03/2020|EPI ISL 479687|B.1|Egypt|2020-06-02	Africa|hCoV-19/Gambia/GC19-1575/2020|EPI ISL 561026|B.1.1|Gambia|2020-05-20	0.0002082002	Africa
Africa|hCoV-19/Egypt/CUNCI-HGC3I05/2020|EPI ISL 479690|B.1|Egypt|2020-06-02	Africa|hCoV-19/Gambia/GC19-1575/2020|EPI ISL 561026|B.1.1|Gambia|2020-05-20	0.0002776242	Africa
Africa|hCoV-19/Egypt/CUNCI-HGC3I06/2020|EPI ISL 479688|B.1|Egypt|2020-06-02	Africa|hCoV-19/Gambia/GC19-1575/2020|EPI ISL 561026|B.1.1|Gambia|2020-05-20	0.0002082074	Africa
Africa|hCoV-19/Egypt/CUNCI-HGC3I08/2020|EPI ISL 479698|B.1|Egypt|2020-06-02	Africa|hCoV-19/Gambia/GC19-1575/2020|EPI ISL 561026|B.1.1|Gambia|2020-05-20	0.0002082074	Africa
Africa|hCoV-19/Egypt/CUNCI-HGC3I09/2020|EPI ISL 479692|B.1|Egypt|2020-06-02	Africa|hCoV-19/Gambia/GC19-1575/2020|EPI ISL 561026|B.1.1|Gambia|2020-05-20	0.0002082775	Africa
Africa|hCoV-19/Egypt/CUNCI-HGC4I003/2020|EPI ISL 479699|B.1.1.247|Egypt|2020-06-02	Africa|hCoV-19/Gambia/GC19-1575/2020|EPI ISL 561026|B.1.1|Gambia|2020-05-20	0.0003817840	Africa
Africa|hCoV-19/Egypt/CUNCI-HGC4I004/2020|EPI ISL 479700|B.1.1.296|Egypt|2020-06-02	Africa|hCoV-19/Gambia/GC19-1575/2020|EPI ISL 561026|B.1.1|Gambia|2020-05-20	0.0002776243	Africa
Africa|hCoV-19/Egypt/CUNCI-HGC4I015/2020|EPI ISL 479728|B.1.1.123|Egypt|2020-06-02	Africa|hCoV-19/Gambia/GC19-1575/2020|EPI ISL 561026|B.1.1|Gambia|2020-05-20	0.0003123620	Africa
Africa|hCoV-19/Egypt/CUNCI-HGC4I022/2020|EPI ISL 479705|B.1.1|Egypt|2020-06-02	Africa|hCoV-19/Gambia/GC19-1575/2020|EPI ISL 561026|B.1.1|Gambia|2020-05-20	0.0004165147	Africa
Africa|hCoV-19/Egypt/CUNCI-HGC4I023/2020|EPI ISL 479729|B.1.1.247|Egypt|2020-06-02	Africa|hCoV-19/Gambia/GC19-1575/2020|EPI ISL 561026|B.1.1|Gambia|2020-05-20	0.0002429582	Africa
Africa|hCoV-19/Egypt/CUNCI-HGC4I025/2020|EPI ISL 479706|B.1.255|Egypt|2020-06-02	Africa|hCoV-19/Gambia/GC19-1575/2020|EPI ISL 561026|B.1.1|Gambia|2020-05-20	0.0003470570	Africa
Africa|hCoV-19/Egypt/CUNCI-HGC4I026/2020|EPI ISL 479702|B.1|Egypt|2020-06-02	Africa|hCoV-19/Gambia/GC19-1575/2020|EPI ISL 561026|B.1.1|Gambia|2020-05-20	0.0003473909	Africa
Africa|hCoV-19/Egypt/CUNCI-HGC4I029/2020|EPI ISL 479701|B.1.1.1|Egypt|2020-06-02	Africa|hCoV-19/Gambia/GC19-1575/2020|EPI ISL 561026|B.1.1|Gambia|2020-05-20	0.0004164917	Africa
Africa|hCoV-19/Egypt/CUNCI-HGC4I030/2020|EPI ISL 479703|B.1|Egypt|2020-06-02	Africa|hCoV-19/Gambia/GC19-1575/2020|EPI ISL 561026|B.1.1|Gambia|2020-05-20	0.0003470462	Africa
Africa|hCoV-19/Egypt/CUNCI-HGC4I031/2020|EPI ISL 479707|B.1.1.1|Egypt|2020-06-02	Africa|hCoV-19/Gambia/GC19-1575/2020|EPI ISL 561026|B.1.1|Gambia|2020-05-20	0.0004859154	Africa
Africa|hCoV-19/Egypt/CUNCI-HGC4I032/2020|EPI ISL 479709|B.1.1|Egypt|2020-06-02	Africa|hCoV-19/Gambia/GC19-1575/2020|EPI ISL 561026|B.1.1|Gambia|2020-05-20	0.0002778749	Africa
Africa|hCoV-19/Egypt/CUNCI-HGC4I033/2020|EPI ISL 479704|B.1|Egypt|2020-06-02	Africa|hCoV-19/Gambia/GC19-1575/2020|EPI ISL 561026|B.1.1|Gambia|2020-05-20	0.0002429558	Africa
Africa|hCoV-19/Egypt/CUNCI-HGC4I034/2020|EPI ISL 479708|B.1.255|Egypt|2020-06-02	Africa|hCoV-19/Gambia/GC19-1575/2020|EPI ISL 561026|B.1.1|Gambia|2020-05-20	0.0002082002	Africa
Africa|hCoV-19/Egypt/CUNCI-HGC5I001/2020|EPI ISL 479710|B.1.1|Egypt|2020-06-02	Africa|hCoV-19/Gambia/GC19-1575/2020|EPI ISL 561026|B.1.1|Gambia|2020-05-20	0.0001388459	Africa
Africa|hCoV-19/Egypt/CUNCI-HGC5I003/2020|EPI ISL 479711|B.1|Egypt|2020-06-02	Africa|hCoV-19/Gambia/GC19-1575/2020|EPI ISL 561026|B.1.1|Gambia|2020-05-20	0.0002429305	Africa
Africa|hCoV-19/Egypt/CUNCI-HGC5I010/2020|EPI ISL 479730|B.1.1|Egypt|2020-06-02	Africa|hCoV-19/Gambia/GC19-1575/2020|EPI ISL 561026|B.1.1|Gambia|2020-05-20	0.0002082630	Africa
Africa|hCoV-19/Egypt/CUNCI-HGC5I011/2020|EPI ISL 479712|B.1.1|Egypt|2020-06-02	Africa|hCoV-19/Gambia/GC19-1575/2020|EPI ISL 561026|B.1.1|Gambia|2020-05-20	0.0001388266	Africa
Africa|hCoV-19/Egypt/CUNCI-HGC5I012/2020|EPI ISL 479713|B.1.1|Egypt|2020-06-02	Africa|hCoV-19/Gambia/GC19-1575/2020|EPI ISL 561026|B.1.1|Gambia|2020-05-20	0.0001734947	Africa
Africa|hCoV-19/Egypt/CUNCI-HGC5I014/2020|EPI ISL 479714|B.1.255|Egypt|2020-06-02	Africa|hCoV-19/Gambia/GC19-1575/2020|EPI ISL 561026|B.1.1|Gambia|2020-05-20	0.0002776187	Africa
Africa|hCoV-19/Egypt/CUNCI-HGC5I015/2020|EPI ISL 475722|B.1.255|Egypt|2020-05-02	Africa|hCoV-19/Gambia/GC19-1575/2020|EPI ISL 561026|B.1.1|Gambia|2020-05-20	0.0003471702	Africa
Africa|hCoV-19/Egypt/CUNCI-HGC5I016/2020|EPI ISL 479731|B.1|Egypt|2020-06-02	Africa|hCoV-19/Gambia/GC19-1575/2020|EPI ISL 561026|B.1.1|Gambia|2020-05-20	0.0002429196	Africa
Africa|hCoV-19/Egypt/CUNCI-HGC5I022/2020|EPI ISL 479715|B.1.1|Egypt|2020-06-02	Africa|hCoV-19/Gambia/GC19-1575/2020|EPI ISL 561026|B.1.1|Gambia|2020-05-20	0.0002082053	Africa
Africa|hCoV-19/Egypt/CUNCI-HGC5I025/2020|EPI ISL 479716|A|Egypt|2020-06-02	Africa|hCoV-19/Gambia/GC19-1575/2020|EPI ISL 561026|B.1.1|Gambia|2020-05-20	0.0001738325	Africa
Africa|hCoV-19/Egypt/CUNCI-HGC5I026/2020|EPI ISL 479735|B.1.5|Egypt|2020-06-02	Africa|hCoV-19/Gambia/GC19-1575/2020|EPI ISL 561026|B.1.1|Gambia|2020-05-20	0.0003471930	Africa
Africa|hCoV-19/Egypt/CUNCI-HGC5I029/2020|EPI ISL 479734|B.1|Egypt|2020-06-02	Africa|hCoV-19/Gambia/GC19-1575/2020|EPI ISL 561026|B.1.1|Gambia|2020-05-20	0.0002429473	Africa
Africa|hCoV-19/Egypt/CUNCI-HGC5I030/2020|EPI ISL 479721|B.1.5|Egypt|2020-06-02	Africa|hCoV-19/Gambia/GC19-1575/2020|EPI ISL 561026|B.1.1|Gambia|2020-05-20	0.0001388314	Africa
Africa|hCoV-19/Egypt/CUNCI-HGC5I033/2020|EPI ISL 479717|B.1.5|Egypt|2020-06-02	Africa|hCoV-19/Gambia/GC19-1575/2020|EPI ISL 561026|B.1.1|Gambia|2020-05-20	0.0001388411	Africa
Africa|hCoV-19/Egypt/CUNCI-HGC5I034/2020|EPI ISL 479720|B.1.5|Egypt|2020-06-02	Africa|hCoV-19/Gambia/GC19-1575/2020|EPI ISL 561026|B.1.1|Gambia|2020-05-20	0.0002082074	Africa
Africa|hCoV-19/Egypt/CUNCI-HGC6I002/2020|EPI ISL 479719|B.1.1.1|Egypt|2020-06-02	Africa|hCoV-19/Gambia/GC19-1575/2020|EPI ISL 561026|B.1.1|Gambia|2020-05-20	0.0003470379	Africa
Africa|hCoV-19/Egypt/CUNCI-HGC6I003/2020|EPI ISL 479718|B.1.5|Egypt|2020-06-02	Africa|hCoV-19/Gambia/GC19-1575/2020|EPI ISL 561026|B.1.1|Gambia|2020-05-20	0.0002429330	Africa
Africa|hCoV-19/Egypt/CUNCI-HGC6I007/2020|EPI ISL 479722|B.1|Egypt|2020-06-02	Africa|hCoV-19/Gambia/GC19-1575/2020|EPI ISL 561026|B.1.1|Gambia|2020-05-20	0.0002082588	Africa
Africa|hCoV-19/Egypt/CUNCI-HGC6I010/2020|EPI ISL 478672|B.1|Egypt|2020-06-02	Africa|hCoV-19/Gambia/GC19-1575/2020|EPI ISL 561026|B.1.1|Gambia|2020-05-20	0.0003123198	Africa
Africa|hCoV-19/Egypt/CUNCI-HGC6I011/2020|EPI ISL 479727|A|Egypt|2020-06-02	Africa|hCoV-19/Gambia/GC19-1575/2020|EPI ISL 561026|B.1.1|Gambia|2020-05-20	0.0005901239	Africa
Africa|hCoV-19/Egypt/CUNCI-HGC6I015/2020|EPI ISL 479725|B.1.1|Egypt|2020-06-02	Africa|hCoV-19/Gambia/GC19-1575/2020|EPI ISL 561026|B.1.1|Gambia|2020-05-20	0.0003123134	Africa
Africa|hCoV-19/Egypt/CUNCI-HGC6I016/2020|EPI ISL 475723|B.1.247|Egypt|2020-06-02	Africa|hCoV-19/Gambia/GC19-1575/2020|EPI ISL 561026|B.1.1|Gambia|2020-05-20	0.0003820676	Africa
Africa|hCoV-19/Egypt/CUNCI-HGC6I024/2020|EPI ISL 479732|B.1.1.247|Egypt|2020-06-02	Africa|hCoV-19/Gambia/GC19-1575/2020|EPI ISL 561026|B.1.1|Gambia|2020-05-20	0.0002776215	Africa
Africa|hCoV-19/Egypt/CUNCI-HGC6I026/2020|EPI ISL 479724|B.1.1.1|Egypt|2020-06-02	Africa|hCoV-19/Gambia/GC19-1575/2020|EPI ISL 561026|B.1.1|Gambia|2020-05-20	0.0003817498	Africa
Africa|hCoV-19/Egypt/CUNCI-HGC6I029/2020|EPI ISL 477161|B.1.255|Egypt|2020-06-02	Africa|hCoV-19/Gambia/GC19-1575/2020|EPI ISL 561026|B.1.1|Gambia|2020-05-20	0.0003470449	Africa
Africa|hCoV-19/Egypt/CUNCI-HGC6I031/2020|EPI ISL 475724|B.1.1.1|Egypt|2020-06-02	Africa|hCoV-19/Gambia/GC19-1575/2020|EPI ISL 561026|B.1.1|Gambia|2020-05-20	0.0003472220	Africa
Africa|hCoV-19/Egypt/CUNCI-HGC6I032/2020|EPI ISL 479733|B.1.1.1|Egypt|2020-06-02	Africa|hCoV-19/Gambia/GC19-1575/2020|EPI ISL 561026|B.1.1|Gambia|2020-05-20	0.0003470498	Africa
Africa|hCoV-19/Egypt/CUNCI-HGC6I033/2020|EPI ISL 479723|B.1.1.1|Egypt|2020-06-02	Africa|hCoV-19/Gambia/GC19-1575/2020|EPI ISL 561026|B.1.1|Gambia|2020-05-20	0.0003470703	Africa
Africa|hCoV-19/Egypt/CUNCI-HGC7I01/2020|EPI ISL 529141|B.1|Egypt|2020-07-19	Africa|hCoV-19/Gambia/GC19-1575/2020|EPI ISL 561026|B.1.1|Gambia|2020-05-20	0.0003817746	Africa
Africa|hCoV-19/Egypt/CUNCI-HGC7I02/2020|EPI ISL 529142|A|Egypt|2020-07-19	Africa|hCoV-19/Gambia/GC19-1575/2020|EPI ISL 561026|B.1.1|Gambia|2020-05-20	0.0005553797	Africa
Africa|hCoV-19/Egypt/CUNCI-HGC7I07/2020|EPI ISL 529145|B.1|Egypt|2020-07-19	Africa|hCoV-19/Gambia/GC19-1575/2020|EPI ISL 561026|B.1.1|Gambia|2020-05-20	0.0003123556	Africa
Africa|hCoV-19/Egypt/EGY-020/2020|EPI ISL 526975|B.1|Egypt|2020-08-14	Africa|hCoV-19/Gambia/GC19-1575/2020|EPI ISL 561026|B.1.1|Gambia|2020-05-20	0.0003470533	Africa
Africa|hCoV-19/Egypt/EGY-041/2020|EPI ISL 526997|B.1|Egypt|2020-08-22	Africa|hCoV-19/Gambia/GC19-1575/2020|EPI ISL 561026|B.1.1|Gambia|2020-05-20	0.0003470532	Africa
Africa|hCoV-19/Egypt/EGY-S031/2020|EPI ISL 526986|B.1|Egypt|2020-08-17	Africa|hCoV-19/Gambia/GC19-1575/2020|EPI ISL 561026|B.1.1|Gambia|2020-05-20	0.0003470532	Africa
Africa|hCoV-19/Egypt/HCoV2-Egy-002/2020|EPI ISL 510532|B.1|Egypt|2020-06-02	Africa|hCoV-19/Gambia/GC19-1575/2020|EPI ISL 561026|B.1.1|Gambia|2020-05-20	0.0003470532	Africa
Africa|hCoV-19/Egypt/MASRI-005/2020|EPI ISL 482759|B.1|Egypt|2020-04-30	Africa|hCoV-19/Gambia/GC19-1575/2020|EPI ISL 561026|B.1.1|Gambia|2020-05-20	0.0002081958	Africa
Africa|hCoV-19/Egypt/MASRI-007/2020|EPI ISL 482760|B.1|Egypt|2020-04-28	Africa|hCoV-19/Gambia/GC19-1575/2020|EPI ISL 561026|B.1.1|Gambia|2020-05-20	0.0002430655	Africa
Africa|hCoV-19/Egypt/MASRI-008/2020|EPI ISL 482761|B.1|Egypt|2020-04-30	Africa|hCoV-19/Gambia/GC19-1575/2020|EPI ISL 561026|B.1.1|Gambia|2020-05-20	0.0002094845	Africa
Africa|hCoV-19/Egypt/MASRI-009/2020|EPI ISL 483035|A|Egypt|2020-04-30	Africa|hCoV-19/Gambia/GC19-1575/2020|EPI ISL 561026|B.1.1|Gambia|2020-05-20	0.0004164641	Africa
Africa|hCoV-19/Egypt/MASRI-011/2020|EPI ISL 482762|B.1|Egypt|2020-05-05	Africa|hCoV-19/Gambia/GC19-1575/2020|EPI ISL 561026|B.1.1|Gambia|2020-05-20	0.0002429558	Africa
Africa|hCoV-19/Egypt/MASRI-012/2020|EPI ISL 482763|B.1|Egypt|2020-05-05	Africa|hCoV-19/Gambia/GC19-1575/2020|EPI ISL 561026|B.1.1|Gambia|2020-05-20	0.0001734929	Africa
Africa|hCoV-19/Egypt/MASRI-014/2020|EPI ISL 482765|B.1|Egypt|2020-04-30	Africa|hCoV-19/Gambia/GC19-1575/2020|EPI ISL 561026|B.1.1|Gambia|2020-05-20	0.0004165581	Africa
Africa|hCoV-19/Egypt/MASRI-015/2020|EPI ISL 482766|B.1.36|Egypt|2020-05-11	Africa|hCoV-19/Gambia/GC19-1575/2020|EPI ISL 561026|B.1.1|Gambia|2020-05-20	0.0003817669	Africa
Africa|hCoV-19/Egypt/MASRI-016/2020|EPI ISL 482767|B.1|Egypt|2020-05-11	Africa|hCoV-19/Gambia/GC19-1575/2020|EPI ISL 561026|B.1.1|Gambia|2020-05-20	0.0004168474	Africa
Africa|hCoV-19/Egypt/MASRI-018/2020|EPI ISL 483036|A|Egypt|2020-05-10	Africa|hCoV-19/Gambia/GC19-1575/2020|EPI ISL 561026|B.1.1|Gambia|2020-05-20	0.0005594163	Africa
Africa|hCoV-19/Egypt/MASRI-020/2020|EPI ISL 483037|B.1|Egypt|2020-05-13	Africa|hCoV-19/Gambia/GC19-1575/2020|EPI ISL 561026|B.1.1|Gambia|2020-05-20	0.0004560060	Africa
Africa|hCoV-19/Egypt/MASRI-022/2020|EPI ISL 482768|B.1.255|Egypt|2020-05-13	Africa|hCoV-19/Gambia/GC19-1575/2020|EPI ISL 561026|B.1.1|Gambia|2020-05-20	0.0004171675	Africa
Africa|hCoV-19/Egypt/MASRI-023/2020|EPI ISL 482769|B.1|Egypt|2020-05-11	Africa|hCoV-19/Gambia/GC19-1575/2020|EPI ISL 561026|B.1.1|Gambia|2020-05-20	0.0002084411	Africa
Africa|hCoV-19/Egypt/MASRI-024/2020|EPI ISL 482770|B.1|Egypt|2020-05-11	Africa|hCoV-19/Gambia/GC19-1575/2020|EPI ISL 561026|B.1.1|Gambia|2020-05-20	0.0002429138	Africa
Africa|hCoV-19/Egypt/MASRI-025/2020|EPI ISL 482771|B.1|Egypt|2020-05-10	Africa|hCoV-19/Gambia/GC19-1575/2020|EPI ISL 561026|B.1.1|Gambia|2020-05-20	0.0003819468	Africa
Africa|hCoV-19/Egypt/MASRI-026/2020|EPI ISL 482772|B.1|Egypt|2020-05-10	Africa|hCoV-19/Gambia/GC19-1575/2020|EPI ISL 561026|B.1.1|Gambia|2020-05-20	0.0003470725	Africa
Africa|hCoV-19/Egypt/MASRI-027/2020|EPI ISL 482773|B.1.1.123|Egypt|2020-05-08	Africa|hCoV-19/Gambia/GC19-1575/2020|EPI ISL 561026|B.1.1|Gambia|2020-05-20	0.0002429053	Africa
Africa|hCoV-19/Egypt/MASRI-028/2020|EPI ISL 483038|B.1|Egypt|2020-05-13	Africa|hCoV-19/Gambia/GC19-1575/2020|EPI ISL 561026|B.1.1|Gambia|2020-05-20	0.0003123384	Africa
Africa|hCoV-19/Egypt/MASRI-029/2020|EPI ISL 482774|B.1|Egypt|2020-05-13	Africa|hCoV-19/Gambia/GC19-1575/2020|EPI ISL 561026|B.1.1|Gambia|2020-05-20	0.0002082096	Africa
Africa|hCoV-19/Egypt/MASRI-10/2020|EPI ISL 475752|B.1.255|Egypt|2020-05	Africa|hCoV-19/Gambia/GC19-1575/2020|EPI ISL 561026|B.1.1|Gambia|2020-05-20	0.0003471569	Africa
Africa|hCoV-19/Egypt/MASRI-11/2020|EPI ISL 475753|B.1.36|Egypt|2020-05	Africa|hCoV-19/Gambia/GC19-1575/2020|EPI ISL 561026|B.1.1|Gambia|2020-05-20	0.0004164773	Africa
Africa|hCoV-19/Egypt/MASRI-14/2020|EPI ISL 475749|B.1|Egypt|2020-05	Africa|hCoV-19/Gambia/GC19-1575/2020|EPI ISL 561026|B.1.1|Gambia|2020-05-20	0.0002429221	Africa
Africa|hCoV-19/Egypt/MASRI-15/2020|EPI ISL 475750|B.1.1|Egypt|2020-05	Africa|hCoV-19/Gambia/GC19-1575/2020|EPI ISL 561026|B.1.1|Gambia|2020-05-20	0.0003841535	Africa
Africa|hCoV-19/Egypt/MASRI-2/2020|EPI ISL 475745|B.1|Egypt|2020-05	Africa|hCoV-19/Gambia/GC19-1575/2020|EPI ISL 561026|B.1.1|Gambia|2020-05-20	0.0002429048	Africa
Africa|hCoV-19/Egypt/MASRI-3/2020|EPI ISL 475746|A|Egypt|2020-05	Africa|hCoV-19/Gambia/GC19-1575/2020|EPI ISL 561026|B.1.1|Gambia|2020-05-20	0.0004512083	Africa
Africa|hCoV-19/Egypt/MASRI-6/2020|EPI ISL 475747|B.1.255|Egypt|2020-05	Africa|hCoV-19/Gambia/GC19-1575/2020|EPI ISL 561026|B.1.1|Gambia|2020-05-20	0.0002776118	Africa
Africa|hCoV-19/Egypt/MASRI-9/2020|EPI ISL 475751|B.1.1.1|Egypt|2020-05	Africa|hCoV-19/Gambia/GC19-1575/2020|EPI ISL 561026|B.1.1|Gambia|2020-05-20	0.0004513231	Africa
Africa|hCoV-19/Egypt/NRC-01/2020|EPI ISL 430820|B.1|Egypt|2020-03-18	Africa|hCoV-19/Gambia/GC19-1575/2020|EPI ISL 561026|B.1.1|Gambia|2020-05-20	0.0002439241	Africa
Africa|hCoV-19/Egypt/NRC-03/2020|EPI ISL 430819|B.1.246|Egypt|2020-03-18	Africa|hCoV-19/Gambia/GC19-1575/2020|EPI ISL 561026|B.1.1|Gambia|2020-05-20	0.0002785812	Africa
Africa|hCoV-19/Gabon/ITM-K011/2020|EPI ISL 539573|A|Gabon|2020-03-22	Africa|hCoV-19/Gambia/GC19-1575/2020|EPI ISL 561026|B.1.1|Gambia|2020-05-20	0.0003817413	Africa
Africa|hCoV-19/Gabon/ITM-K023/2020|EPI ISL 539574|B.1.178|Gabon|2020-03-27	Africa|hCoV-19/Gambia/GC19-1575/2020|EPI ISL 561026|B.1.1|Gambia|2020-05-20	0.0002429003	Africa
Africa|hCoV-19/Gabon/ITM-K027/2020|EPI ISL 539575|A|Gabon|2020-03-27	Africa|hCoV-19/Gambia/GC19-1575/2020|EPI ISL 561026|B.1.1|Gambia|2020-05-20	0.0004164624	Africa
Africa|hCoV-19/Gabon/ITM-K028/2020|EPI ISL 539576|B.1.292|Gabon|2020-03-27	Africa|hCoV-19/Gambia/GC19-1575/2020|EPI ISL 561026|B.1.1|Gambia|2020-05-20	0.0002429053	Africa
Africa|hCoV-19/Gambia/0214/2020|EPI ISL 471158|B.1|Gambia|2020-03-29	Africa|hCoV-19/Gambia/GC19-1575/2020|EPI ISL 561026|B.1.1|Gambia|2020-05-20	0.0003128832	Africa
Africa|hCoV-19/Gambia/0268/2020|EPI ISL 471159|B.1.1|Gambia|2020-03-21	Africa|hCoV-19/Gambia/GC19-1575/2020|EPI ISL 561026|B.1.1|Gambia|2020-05-20	0.0001752291	Africa
Africa|hCoV-19/Gambia/0278/2020|EPI ISL 471160|B.1.1|Gambia|2020-03-20	Africa|hCoV-19/Gambia/GC19-1575/2020|EPI ISL 561026|B.1.1|Gambia|2020-05-20	0.0001754932	Africa
Africa|hCoV-19/Gambia/0528/2020|EPI ISL 471161|B.1.1.293|Gambia|2020-04-30	Africa|hCoV-19/Gambia/GC19-1575/2020|EPI ISL 561026|B.1.1|Gambia|2020-05-20	0.0002120547	Africa
Africa|hCoV-19/Gambia/0531/2020|EPI ISL 471162|B.1.1.293|Gambia|2020-04-30	Africa|hCoV-19/Gambia/GC19-1575/2020|EPI ISL 561026|B.1.1|Gambia|2020-05-20	0.0002120700	Africa
Africa|hCoV-19/Gambia/0536/2020|EPI ISL 471163|B.1.1.293|Gambia|2020-04-30	Africa|hCoV-19/Gambia/GC19-1575/2020|EPI ISL 561026|B.1.1|Gambia|2020-05-20	0.0002082000	Africa
Africa|hCoV-19/Gambia/0547/2020|EPI ISL 471164|B.1.1.293|Gambia|2020-04-30	Africa|hCoV-19/Gambia/GC19-1575/2020|EPI ISL 561026|B.1.1|Gambia|2020-05-20	0.0002085402	Africa
Africa|hCoV-19/Gambia/0548/2020|EPI ISL 471165|B.1.5|Gambia|2020-04-30	Africa|hCoV-19/Gambia/GC19-1575/2020|EPI ISL 561026|B.1.1|Gambia|2020-05-20	0.0001781695	Africa
Africa|hCoV-19/Gambia/1090/2020|EPI ISL 471166|B.1.1|Gambia|2020-05-04	Africa|hCoV-19/Gambia/GC19-1575/2020|EPI ISL 561026|B.1.1|Gambia|2020-05-20	0.0002449449	Africa
Africa|hCoV-19/Gambia/1094/2020|EPI ISL 471167|B.1.1.293|Gambia|2020-05-04	Africa|hCoV-19/Gambia/GC19-1575/2020|EPI ISL 561026|B.1.1|Gambia|2020-05-20	0.0002082001	Africa
Africa|hCoV-19/Gambia/1251/2020|EPI ISL 471168|B.1.1.293|Gambia|2020-05-07	Africa|hCoV-19/Gambia/GC19-1575/2020|EPI ISL 561026|B.1.1|Gambia|2020-05-20	0.0002120550	Africa
Africa|hCoV-19/Gambia/1264/2020|EPI ISL 471169|B.1.1|Gambia|2020-05-07	Africa|hCoV-19/Gambia/GC19-1575/2020|EPI ISL 561026|B.1.1|Gambia|2020-05-20	0.0001749837	Africa
Africa|hCoV-19/Gambia/1271/2020|EPI ISL 471170|B.1.1|Gambia|2020-05-07	Africa|hCoV-19/Gambia/GC19-1575/2020|EPI ISL 561026|B.1.1|Gambia|2020-05-20	0.0001752168	Africa
Africa|hCoV-19/Gambia/1277/2020|EPI ISL 471171|B.1.1.293|Gambia|2020-05-07	Africa|hCoV-19/Gambia/GC19-1575/2020|EPI ISL 561026|B.1.1|Gambia|2020-05-20	0.0002082001	Africa
Africa|hCoV-19/Gambia/3668/2020|EPI ISL 560992|B.1.5.12|Gambia|2020-07-30	Africa|hCoV-19/Gambia/GC19-1575/2020|EPI ISL 561026|B.1.1|Gambia|2020-05-20	0.0003817774	Africa
Africa|hCoV-19/Gambia/3670/2020|EPI ISL 560993|B.1.5.12|Gambia|2020-07-30	Africa|hCoV-19/Gambia/GC19-1575/2020|EPI ISL 561026|B.1.1|Gambia|2020-05-20	0.0003849836	Africa
Africa|hCoV-19/Gambia/3671/2020|EPI ISL 560994|B.1.1.293|Gambia|2020-07-30	Africa|hCoV-19/Gambia/GC19-1575/2020|EPI ISL 561026|B.1.1|Gambia|2020-05-20	0.0002776119	Africa
Africa|hCoV-19/Gambia/3673/2020|EPI ISL 560995|B.1.5|Gambia|2020-07-30	Africa|hCoV-19/Gambia/GC19-1575/2020|EPI ISL 561026|B.1.1|Gambia|2020-05-20	0.0002429248	Africa
Africa|hCoV-19/Gambia/3676/2020|EPI ISL 560996|B.1.5|Gambia|2020-07-30	Africa|hCoV-19/Gambia/GC19-1575/2020|EPI ISL 561026|B.1.1|Gambia|2020-05-20	0.0001413825	Africa
Africa|hCoV-19/Gambia/3678/2020|EPI ISL 560997|B.1.292|Gambia|2020-07-30	Africa|hCoV-19/Gambia/GC19-1575/2020|EPI ISL 561026|B.1.1|Gambia|2020-05-20	0.0002776213	Africa
Africa|hCoV-19/Gambia/3679/2020|EPI ISL 560998|B.1.5.12|Gambia|2020-07-30	Africa|hCoV-19/Gambia/GC19-1575/2020|EPI ISL 561026|B.1.1|Gambia|2020-05-20	0.0003150008	Africa
Africa|hCoV-19/Gambia/3680/2020|EPI ISL 560999|B.1.5|Gambia|2020-07-30	Africa|hCoV-19/Gambia/GC19-1575/2020|EPI ISL 561026|B.1.1|Gambia|2020-05-20	0.0001399680	Africa
Africa|hCoV-19/Gambia/3683/2020|EPI ISL 561000|B.1.292|Gambia|2020-07-30	Africa|hCoV-19/Gambia/GC19-1575/2020|EPI ISL 561026|B.1.1|Gambia|2020-05-20	0.0003123307	Africa
Africa|hCoV-19/Gambia/3703/2020|EPI ISL 561001|B.1.5.12|Gambia|2020-07-30	Africa|hCoV-19/Gambia/GC19-1575/2020|EPI ISL 561026|B.1.1|Gambia|2020-05-20	0.0003123383	Africa
Africa|hCoV-19/Gambia/3717/2020|EPI ISL 561002|B.1.5|Gambia|2020-07-30	Africa|hCoV-19/Gambia/GC19-1575/2020|EPI ISL 561026|B.1.1|Gambia|2020-05-20	0.0001749864	Africa
Africa|hCoV-19/Gambia/3724/2020|EPI ISL 561003|B.1.5.12|Gambia|2020-07-30	Africa|hCoV-19/Gambia/GC19-1575/2020|EPI ISL 561026|B.1.1|Gambia|2020-05-20	0.0003123384	Africa
Africa|hCoV-19/Gambia/3725/2020|EPI ISL 561004|B.1.1.293|Gambia|2020-07-30	Africa|hCoV-19/Gambia/GC19-1575/2020|EPI ISL 561026|B.1.1|Gambia|2020-05-20	0.0003470534	Africa
Africa|hCoV-19/Gambia/3728/2020|EPI ISL 561005|B.1.5|Gambia|2020-07-30	Africa|hCoV-19/Gambia/GC19-1575/2020|EPI ISL 561026|B.1.1|Gambia|2020-05-20	0.0001428615	Africa
Africa|hCoV-19/Gambia/3729/2020|EPI ISL 561006|B.1.5.12|Gambia|2020-07-30	Africa|hCoV-19/Gambia/GC19-1575/2020|EPI ISL 561026|B.1.1|Gambia|2020-05-20	0.0002429106	Africa
Africa|hCoV-19/Gambia/3732/2020|EPI ISL 561007|B.1.5|Gambia|2020-07-30	Africa|hCoV-19/Gambia/GC19-1575/2020|EPI ISL 561026|B.1.1|Gambia|2020-05-20	0.0001750047	Africa
Africa|hCoV-19/Gambia/3735/2020|EPI ISL 561008|B.1.5|Gambia|2020-07-30	Africa|hCoV-19/Gambia/GC19-1575/2020|EPI ISL 561026|B.1.1|Gambia|2020-05-20	0.0001413675	Africa
Africa|hCoV-19/Gambia/3737/2020|EPI ISL 561009|B.1.1.293|Gambia|2020-07-30	Africa|hCoV-19/Gambia/GC19-1575/2020|EPI ISL 561026|B.1.1|Gambia|2020-05-20	0.0003470653	Africa
Africa|hCoV-19/Gambia/3741/2020|EPI ISL 561010|B.1.5.12|Gambia|2020-07-30	Africa|hCoV-19/Gambia/GC19-1575/2020|EPI ISL 561026|B.1.1|Gambia|2020-05-20	0.0002449656	Africa
Africa|hCoV-19/Gambia/3743/2020|EPI ISL 561011|B.1.5.12|Gambia|2020-07-30	Africa|hCoV-19/Gambia/GC19-1575/2020|EPI ISL 561026|B.1.1|Gambia|2020-05-20	0.0003817774	Africa
Africa|hCoV-19/Gambia/3749/2020|EPI ISL 561012|B.1.5.12|Gambia|2020-07-30	Africa|hCoV-19/Gambia/GC19-1575/2020|EPI ISL 561026|B.1.1|Gambia|2020-05-20	0.0003123275	Africa
Africa|hCoV-19/Gambia/3761/2020|EPI ISL 561013|B.1.5.12|Gambia|2020-07-30	Africa|hCoV-19/Gambia/GC19-1575/2020|EPI ISL 561026|B.1.1|Gambia|2020-05-20	0.0003123275	Africa
Africa|hCoV-19/Gambia/3772/2020|EPI ISL 561025|B.1.5|Gambia|2020-07-30	Africa|hCoV-19/Gambia/GC19-1575/2020|EPI ISL 561026|B.1.1|Gambia|2020-05-20	0.0001414725	Africa
Africa|hCoV-19/Gambia/GC19-015/2020|EPI ISL 428855|B.1.1.8|Gambia|2020-03-17	Africa|hCoV-19/Gambia/GC19-1575/2020|EPI ISL 561026|B.1.1|Gambia|2020-05-20	0.0002081906	Africa
Africa|hCoV-19/Gambia/GC19-026/2020|EPI ISL 428856|B.6|Gambia|2020-03-21	Africa|hCoV-19/Gambia/GC19-1575/2020|EPI ISL 561026|B.1.1|Gambia|2020-05-20	0.0004511974	Africa
Africa|hCoV-19/Gambia/GC19-029/2020|EPI ISL 428857|B.1|Gambia|2020-04-20	Africa|hCoV-19/Gambia/GC19-1575/2020|EPI ISL 561026|B.1.1|Gambia|2020-05-20	0.0002429162	Africa
Africa|hCoV-19/Gambia/GC19-0479/2020|EPI ISL 561015|B.1.1.293|Gambia|2020-04-29	Africa|hCoV-19/Gambia/GC19-1575/2020|EPI ISL 561026|B.1.1|Gambia|2020-05-20	0.0002156193	Africa
Africa|hCoV-19/Gambia/GC19-0544/2020|EPI ISL 561016|B.1.5|Gambia|2020-05-01	Africa|hCoV-19/Gambia/GC19-1575/2020|EPI ISL 561026|B.1.1|Gambia|2020-05-20	0.0000706749	Africa
Africa|hCoV-19/Gambia/GC19-1385/2020|EPI ISL 561018|B.1.5|Gambia|2020-05-12	Africa|hCoV-19/Gambia/GC19-1575/2020|EPI ISL 561026|B.1.1|Gambia|2020-05-20	0.0000707052	Africa
Africa|hCoV-19/Gambia/GC19-1503/2020|EPI ISL 561021|B.1.1|Gambia|2020-05-14	Africa|hCoV-19/Gambia/GC19-1575/2020|EPI ISL 561026|B.1.1|Gambia|2020-05-20	0.0000000000	Africa
Africa|hCoV-19/Gambia/GC19-1527/2020|EPI ISL 561022|B.1.1.293|Gambia|2020-05-16	Africa|hCoV-19/Gambia/GC19-1575/2020|EPI ISL 561026|B.1.1|Gambia|2020-05-20	0.0002082146	Africa
Africa|hCoV-19/Gambia/GC19-1533/2020|EPI ISL 561023|B.1.1.264|Gambia|2020-05-16	Africa|hCoV-19/Gambia/GC19-1575/2020|EPI ISL 561026|B.1.1|Gambia|2020-05-20	0.0001428733	Africa
Africa|hCoV-19/Gambia/GC19-1572/2020|EPI ISL 561014|B.1.1|Gambia|2020-05-20	Africa|hCoV-19/Gambia/GC19-1575/2020|EPI ISL 561026|B.1.1|Gambia|2020-05-20	0.0001415373	Africa
Africa|hCoV-19/Algeria/G0638 2264/2020|EPI ISL 418241|B.1|Algeria|2020-03-02	Africa|hCoV-19/Gambia/GC19-1606/2020|EPI ISL 561027|B.1.1|Gambia|2020-05-20	0.0004188022	Africa
Africa|hCoV-19/Algeria/G0640 2265/2020|EPI ISL 418242|B.1|Algeria|2020-03-08	Africa|hCoV-19/Gambia/GC19-1606/2020|EPI ISL 561027|B.1.1|Gambia|2020-05-20	0.0003134583	Africa
Africa|hCoV-19/Algeria/G0860 2262/2020|EPI ISL 420037|B.1|Algeria|2020-03-02	Africa|hCoV-19/Gambia/GC19-1606/2020|EPI ISL 561027|B.1.1|Gambia|2020-05-20	0.0003134583	Africa
Africa|hCoV-19/Benin/1022/2020|EPI ISL 476826|B.1|Benin|2020-03-25	Africa|hCoV-19/Gambia/GC19-1606/2020|EPI ISL 561027|B.1.1|Gambia|2020-05-20	0.0002786500	Africa
Africa|hCoV-19/Benin/1092/2020|EPI ISL 476827|B.1|Benin|2020-03-27	Africa|hCoV-19/Gambia/GC19-1606/2020|EPI ISL 561027|B.1.1|Gambia|2020-05-20	0.0002787209	Africa
Africa|hCoV-19/Benin/1408/2020|EPI ISL 476825|B.1.356|Benin|2020-04-04	Africa|hCoV-19/Gambia/GC19-1606/2020|EPI ISL 561027|B.1.1|Gambia|2020-05-20	0.0003134801	Africa
Africa|hCoV-19/Benin/1409/2020|EPI ISL 476828|B.1|Benin|2020-04-06	Africa|hCoV-19/Gambia/GC19-1606/2020|EPI ISL 561027|B.1.1|Gambia|2020-05-20	0.0003509009	Africa
Africa|hCoV-19/Benin/1950/2020|EPI ISL 476830|A|Benin|2020-04-15	Africa|hCoV-19/Gambia/GC19-1606/2020|EPI ISL 561027|B.1.1|Gambia|2020-05-20	0.0004877736	Africa
Africa|hCoV-19/Benin/197/2020|EPI ISL 476822|B.1.178|Benin|2020-03-15	Africa|hCoV-19/Gambia/GC19-1606/2020|EPI ISL 561027|B.1.1|Gambia|2020-05-20	0.0002786819	Africa
Africa|hCoV-19/Benin/2012/2020|EPI ISL 476831|A|Benin|2020-04-15	Africa|hCoV-19/Gambia/GC19-1606/2020|EPI ISL 561027|B.1.1|Gambia|2020-05-20	0.0005225470	Africa
Africa|hCoV-19/Benin/260/2020|EPI ISL 476823|B.1.292|Benin|2020-03-17	Africa|hCoV-19/Gambia/GC19-1606/2020|EPI ISL 561027|B.1.1|Gambia|2020-05-20	0.0003831664	Africa
Africa|hCoV-19/Benin/314/2020|EPI ISL 476834|B.1.5|Benin|2020-03-17	Africa|hCoV-19/Gambia/GC19-1606/2020|EPI ISL 561027|B.1.1|Gambia|2020-05-20	0.0003853963	Africa
Africa|hCoV-19/Benin/461/2020|EPI ISL 476833|A|Benin|2020-03-17	Africa|hCoV-19/Gambia/GC19-1606/2020|EPI ISL 561027|B.1.1|Gambia|2020-05-20	0.0005225476	Africa
Africa|hCoV-19/Benin/501/2020|EPI ISL 476824|B.1.356|Benin|2020-03-17	Africa|hCoV-19/Gambia/GC19-1606/2020|EPI ISL 561027|B.1.1|Gambia|2020-05-20	0.0003134583	Africa
Africa|hCoV-19/Benin/843/2020|EPI ISL 476829|A|Benin|2020-03-19	Africa|hCoV-19/Gambia/GC19-1606/2020|EPI ISL 561027|B.1.1|Gambia|2020-05-20	0.0004529181	Africa
Africa|hCoV-19/Botswana/BOT0455/2020|EPI ISL 560386|B.1|Botswana|2020-03-28	Africa|hCoV-19/Gambia/GC19-1606/2020|EPI ISL 561027|B.1.1|Gambia|2020-05-20	0.0002437907	Africa
Africa|hCoV-19/Botswana/BOT2254/2020|EPI ISL 560390|B.1.1|Botswana|2020-04-08	Africa|hCoV-19/Gambia/GC19-1606/2020|EPI ISL 561027|B.1.1|Gambia|2020-05-20	0.0001044619	Africa
Africa|hCoV-19/Botswana/BOT2283/2020|EPI ISL 560385|B.1|Botswana|2020-04-07	Africa|hCoV-19/Gambia/GC19-1606/2020|EPI ISL 561027|B.1.1|Gambia|2020-05-20	0.0003515462	Africa
Africa|hCoV-19/Botswana/BOT2624/2020|EPI ISL 560387|B.1.1|Botswana|2020-04-05	Africa|hCoV-19/Gambia/GC19-1606/2020|EPI ISL 561027|B.1.1|Gambia|2020-05-20	0.0001054382	Africa
Africa|hCoV-19/Botswana/BOT4161/2020|EPI ISL 560388|B.1.1.220|Botswana|2020-04-16	Africa|hCoV-19/Gambia/GC19-1606/2020|EPI ISL 561027|B.1.1|Gambia|2020-05-20	0.0001741163	Africa
Africa|hCoV-19/DRC/04186/2020|EPI ISL 471411|A|Democratic Republic of the Congo|2020-04-25	Africa|hCoV-19/Gambia/GC19-1606/2020|EPI ISL 561027|B.1.1|Gambia|2020-05-20	0.0005225461	Africa
Africa|hCoV-19/DRC/04188/2020|EPI ISL 471413|A|Democratic Republic of the Congo|2020-04-25	Africa|hCoV-19/Gambia/GC19-1606/2020|EPI ISL 561027|B.1.1|Gambia|2020-05-20	0.0005996232	Africa
Africa|hCoV-19/DRC/10041/2020|EPI ISL 527543|B.1.1.275|Democratic Republic of the Congo|2020-05-22	Africa|hCoV-19/Gambia/GC19-1606/2020|EPI ISL 561027|B.1.1|Gambia|2020-05-20	0.0001751921	Africa
Africa|hCoV-19/DRC/10057/2020|EPI ISL 527538|B.1.1.275|Democratic Republic of the Congo|2020-05-22	Africa|hCoV-19/Gambia/GC19-1606/2020|EPI ISL 561027|B.1.1|Gambia|2020-05-20	0.0002863676	Africa
Africa|hCoV-19/DRC/10061/2020|EPI ISL 527521|B.1.1.275|Democratic Republic of the Congo|2020-05-22	Africa|hCoV-19/Gambia/GC19-1606/2020|EPI ISL 561027|B.1.1|Gambia|2020-05-20	0.0001413872	Africa
Africa|hCoV-19/DRC/10070/2020|EPI ISL 527544|B.1.178|Democratic Republic of the Congo|2020-05-22	Africa|hCoV-19/Gambia/GC19-1606/2020|EPI ISL 561027|B.1.1|Gambia|2020-05-20	0.0004199442	Africa
Africa|hCoV-19/DRC/10120/2020|EPI ISL 513624|B.1.1.275|Democratic Republic of the Congo|2020-05-22	Africa|hCoV-19/Gambia/GC19-1606/2020|EPI ISL 561027|B.1.1|Gambia|2020-05-20	0.0002174884	Africa
Africa|hCoV-19/DRC/10127/2020|EPI ISL 513625|B.1.1.275|Democratic Republic of the Congo|2020-05-22	Africa|hCoV-19/Gambia/GC19-1606/2020|EPI ISL 561027|B.1.1|Gambia|2020-05-20	0.0002145878	Africa
Africa|hCoV-19/DRC/10242/2020|EPI ISL 513626|B.1.84|Democratic Republic of the Congo|2020-05-22	Africa|hCoV-19/Gambia/GC19-1606/2020|EPI ISL 561027|B.1.1|Gambia|2020-05-20	0.0003160306	Africa
Africa|hCoV-19/DRC/10251/2020|EPI ISL 513627|B.1.128|Democratic Republic of the Congo|2020-05-22	Africa|hCoV-19/Gambia/GC19-1606/2020|EPI ISL 561027|B.1.1|Gambia|2020-05-20	0.0004570243	Africa
Africa|hCoV-19/DRC/10324/2020|EPI ISL 527545|B.1.214|Democratic Republic of the Congo|2020-05-22	Africa|hCoV-19/Gambia/GC19-1606/2020|EPI ISL 561027|B.1.1|Gambia|2020-05-20	0.0003854540	Africa
Africa|hCoV-19/DRC/10346/2020|EPI ISL 527546|B.1.214|Democratic Republic of the Congo|2020-05-22	Africa|hCoV-19/Gambia/GC19-1606/2020|EPI ISL 561027|B.1.1|Gambia|2020-05-20	0.0003895351	Africa
Africa|hCoV-19/DRC/10364/2020|EPI ISL 527498|B.1|Democratic Republic of the Congo|2020-05-22	Africa|hCoV-19/Gambia/GC19-1606/2020|EPI ISL 561027|B.1.1|Gambia|2020-05-20	0.0002807131	Africa
Africa|hCoV-19/DRC/10371/2020|EPI ISL 527489|B.1.178|Democratic Republic of the Congo|2020-05-22	Africa|hCoV-19/Gambia/GC19-1606/2020|EPI ISL 561027|B.1.1|Gambia|2020-05-20	0.0004206855	Africa
Africa|hCoV-19/DRC/10373/2020|EPI ISL 527495|B.1.159|Democratic Republic of the Congo|2020-05-22	Africa|hCoV-19/Gambia/GC19-1606/2020|EPI ISL 561027|B.1.1|Gambia|2020-05-20	0.0003860032	Africa
Africa|hCoV-19/DRC/10374/2020|EPI ISL 527539|B.1.84|Democratic Republic of the Congo|2020-05-22	Africa|hCoV-19/Gambia/GC19-1606/2020|EPI ISL 561027|B.1.1|Gambia|2020-05-20	0.0005659609	Africa
Africa|hCoV-19/DRC/10375/2020|EPI ISL 527499|B.1.84|Democratic Republic of the Congo|2020-05-22	Africa|hCoV-19/Gambia/GC19-1606/2020|EPI ISL 561027|B.1.1|Gambia|2020-05-20	0.0004571463	Africa
Africa|hCoV-19/DRC/10399/2020|EPI ISL 527491|B.1.214|Democratic Republic of the Congo|2020-05-22	Africa|hCoV-19/Gambia/GC19-1606/2020|EPI ISL 561027|B.1.1|Gambia|2020-05-20	0.0002803258	Africa
Africa|hCoV-19/DRC/10502/2020|EPI ISL 527547|B.1.5|Democratic Republic of the Congo|2020-05-20	Africa|hCoV-19/Gambia/GC19-1606/2020|EPI ISL 561027|B.1.1|Gambia|2020-05-20	0.0002100468	Africa
Africa|hCoV-19/DRC/10506/2020|EPI ISL 527524|B.1.5|Democratic Republic of the Congo|2020-05-18	Africa|hCoV-19/Gambia/GC19-1606/2020|EPI ISL 561027|B.1.1|Gambia|2020-05-20	0.0002130055	Africa
Africa|hCoV-19/DRC/10507/2020|EPI ISL 527492|B.1.5|Democratic Republic of the Congo|2020-05-18	Africa|hCoV-19/Gambia/GC19-1606/2020|EPI ISL 561027|B.1.1|Gambia|2020-05-20	0.0002454391	Africa
Africa|hCoV-19/DRC/10508/2020|EPI ISL 527494|B.1.5|Democratic Republic of the Congo|2020-05-20	Africa|hCoV-19/Gambia/GC19-1606/2020|EPI ISL 561027|B.1.1|Gambia|2020-05-20	0.0002440541	Africa
Africa|hCoV-19/DRC/10532/2020|EPI ISL 527532|B.1.5|Democratic Republic of the Congo|2020-05-20	Africa|hCoV-19/Gambia/GC19-1606/2020|EPI ISL 561027|B.1.1|Gambia|2020-05-20	0.0002130281	Africa
Africa|hCoV-19/DRC/10533/2020|EPI ISL 527548|B.1.5|Democratic Republic of the Congo|2020-05-20	Africa|hCoV-19/Gambia/GC19-1606/2020|EPI ISL 561027|B.1.1|Gambia|2020-05-20	0.0002450586	Africa
Africa|hCoV-19/DRC/10621/2020|EPI ISL 527526|B.1.214|Democratic Republic of the Congo|2020-05-23	Africa|hCoV-19/Gambia/GC19-1606/2020|EPI ISL 561027|B.1.1|Gambia|2020-05-20	0.0003547592	Africa
Africa|hCoV-19/DRC/10640/2020|EPI ISL 527541|B.1|Democratic Republic of the Congo|2020-05-22	Africa|hCoV-19/Gambia/GC19-1606/2020|EPI ISL 561027|B.1.1|Gambia|2020-05-20	0.0005349886	Africa
Africa|hCoV-19/DRC/10644/2020|EPI ISL 527549|B.1|Democratic Republic of the Congo|2020-05-22	Africa|hCoV-19/Gambia/GC19-1606/2020|EPI ISL 561027|B.1.1|Gambia|2020-05-20	0.0005252857	Africa
Africa|hCoV-19/DRC/10728/2020|EPI ISL 513628|B.1.5|Democratic Republic of the Congo|2020-05-23	Africa|hCoV-19/Gambia/GC19-1606/2020|EPI ISL 561027|B.1.1|Gambia|2020-05-20	0.0002541879	Africa
Africa|hCoV-19/DRC/10731/2020|EPI ISL 513629|B.1.1.1|Democratic Republic of the Congo|2020-05-23	Africa|hCoV-19/Gambia/GC19-1606/2020|EPI ISL 561027|B.1.1|Gambia|2020-05-20	0.0002904854	Africa
Africa|hCoV-19/DRC/10733/2020|EPI ISL 513630|B.1|Democratic Republic of the Congo|2020-05-23	Africa|hCoV-19/Gambia/GC19-1606/2020|EPI ISL 561027|B.1.1|Gambia|2020-05-20	0.0003851702	Africa
Africa|hCoV-19/DRC/108/2020|EPI ISL 417948|B.1.128|Democratic Republic of the Congo|2020-03-19	Africa|hCoV-19/Gambia/GC19-1606/2020|EPI ISL 561027|B.1.1|Gambia|2020-05-20	0.0003487573	Africa
Africa|hCoV-19/DRC/10885/2020|EPI ISL 513631|B.1.84|Democratic Republic of the Congo|2020-05-23	Africa|hCoV-19/Gambia/GC19-1606/2020|EPI ISL 561027|B.1.1|Gambia|2020-05-20	0.0003527627	Africa
Africa|hCoV-19/DRC/10902/2020|EPI ISL 527490|B.1.178|Democratic Republic of the Congo|2020-05-23	Africa|hCoV-19/Gambia/GC19-1606/2020|EPI ISL 561027|B.1.1|Gambia|2020-05-20	0.0003502951	Africa
Africa|hCoV-19/DRC/10913/2020|EPI ISL 527507|B.1.84|Democratic Republic of the Congo|2020-05-24	Africa|hCoV-19/Gambia/GC19-1606/2020|EPI ISL 561027|B.1.1|Gambia|2020-05-20	0.0004557358	Africa
Africa|hCoV-19/DRC/11005/2020|EPI ISL 527550|B.1.159|Democratic Republic of the Congo|2020-05-24	Africa|hCoV-19/Gambia/GC19-1606/2020|EPI ISL 561027|B.1.1|Gambia|2020-05-20	0.0004904250	Africa
Africa|hCoV-19/DRC/11008/2020|EPI ISL 527503|B.1.159|Democratic Republic of the Congo|2020-05-24	Africa|hCoV-19/Gambia/GC19-1606/2020|EPI ISL 561027|B.1.1|Gambia|2020-05-20	0.0004242249	Africa
Africa|hCoV-19/DRC/11022/2020|EPI ISL 527551|B.1.214|Democratic Republic of the Congo|2020-05-24	Africa|hCoV-19/Gambia/GC19-1606/2020|EPI ISL 561027|B.1.1|Gambia|2020-05-20	0.0004555564	Africa
Africa|hCoV-19/DRC/11024/2020|EPI ISL 527552|B.1.149|Democratic Republic of the Congo|2020-05-24	Africa|hCoV-19/Gambia/GC19-1606/2020|EPI ISL 561027|B.1.1|Gambia|2020-05-20	0.0004949169	Africa
Africa|hCoV-19/DRC/11026/2020|EPI ISL 527553|B.1.149|Democratic Republic of the Congo|2020-05-24	Africa|hCoV-19/Gambia/GC19-1606/2020|EPI ISL 561027|B.1.1|Gambia|2020-05-20	0.0003502585	Africa
Africa|hCoV-19/DRC/11031/2020|EPI ISL 527554|B.1.214|Democratic Republic of the Congo|2020-05-24	Africa|hCoV-19/Gambia/GC19-1606/2020|EPI ISL 561027|B.1.1|Gambia|2020-05-20	0.0003855853	Africa
Africa|hCoV-19/DRC/11041/2020|EPI ISL 527555|B.1|Democratic Republic of the Congo|2020-05-24	Africa|hCoV-19/Gambia/GC19-1606/2020|EPI ISL 561027|B.1.1|Gambia|2020-05-20	0.0003503896	Africa
Africa|hCoV-19/DRC/11057/2020|EPI ISL 527528|B.1.5|Democratic Republic of the Congo|2020-05-24	Africa|hCoV-19/Gambia/GC19-1606/2020|EPI ISL 561027|B.1.1|Gambia|2020-05-20	0.0002829458	Africa
Africa|hCoV-19/DRC/11078/2020|EPI ISL 527514|B.1|Democratic Republic of the Congo|2020-05-24	Africa|hCoV-19/Gambia/GC19-1606/2020|EPI ISL 561027|B.1.1|Gambia|2020-05-20	0.0003858316	Africa
Africa|hCoV-19/DRC/11079/2020|EPI ISL 527500|B.1.214|Democratic Republic of the Congo|2020-05-24	Africa|hCoV-19/Gambia/GC19-1606/2020|EPI ISL 561027|B.1.1|Gambia|2020-05-20	0.0003170838	Africa
Africa|hCoV-19/DRC/11093/2020|EPI ISL 527527|B.1.5|Democratic Republic of the Congo|2020-05-24	Africa|hCoV-19/Gambia/GC19-1606/2020|EPI ISL 561027|B.1.1|Gambia|2020-05-20	0.0003562155	Africa
Africa|hCoV-19/DRC/11096/2020|EPI ISL 527522|B.1|Democratic Republic of the Congo|2020-05-24	Africa|hCoV-19/Gambia/GC19-1606/2020|EPI ISL 561027|B.1.1|Gambia|2020-05-20	0.0003185079	Africa
Africa|hCoV-19/DRC/11114/2020|EPI ISL 527534|B.1.214|Democratic Republic of the Congo|2020-05-25	Africa|hCoV-19/Gambia/GC19-1606/2020|EPI ISL 561027|B.1.1|Gambia|2020-05-20	0.0004268087	Africa
Africa|hCoV-19/DRC/11123/2020|EPI ISL 527496|B.1.84|Democratic Republic of the Congo|2020-05-24	Africa|hCoV-19/Gambia/GC19-1606/2020|EPI ISL 561027|B.1.1|Gambia|2020-05-20	0.0003510603	Africa
Africa|hCoV-19/DRC/11134/2020|EPI ISL 527518|B.1.5|Democratic Republic of the Congo|2020-05-24	Africa|hCoV-19/Gambia/GC19-1606/2020|EPI ISL 561027|B.1.1|Gambia|2020-05-20	0.0002469464	Africa
Africa|hCoV-19/DRC/11143/2020|EPI ISL 527556|B.1|Democratic Republic of the Congo|2020-05-24	Africa|hCoV-19/Gambia/GC19-1606/2020|EPI ISL 561027|B.1.1|Gambia|2020-05-20	0.0004904865	Africa
Africa|hCoV-19/DRC/11145/2020|EPI ISL 527501|B.1.214|Democratic Republic of the Congo|2020-05-24	Africa|hCoV-19/Gambia/GC19-1606/2020|EPI ISL 561027|B.1.1|Gambia|2020-05-20	0.0004569961	Africa
Africa|hCoV-19/DRC/11148/2020|EPI ISL 527525|B.1.178|Democratic Republic of the Congo|2020-05-24	Africa|hCoV-19/Gambia/GC19-1606/2020|EPI ISL 561027|B.1.1|Gambia|2020-05-20	0.0004595765	Africa
Africa|hCoV-19/DRC/11157/2020|EPI ISL 527530|B.1|Democratic Republic of the Congo|2020-05-25	Africa|hCoV-19/Gambia/GC19-1606/2020|EPI ISL 561027|B.1.1|Gambia|2020-05-20	0.0004216798	Africa
Africa|hCoV-19/DRC/11187/2020|EPI ISL 527523|B.1.1.275|Democratic Republic of the Congo|2020-05-23	Africa|hCoV-19/Gambia/GC19-1606/2020|EPI ISL 561027|B.1.1|Gambia|2020-05-20	0.0002461216	Africa
Africa|hCoV-19/DRC/11191/2020|EPI ISL 527506|B.1.1.275|Democratic Republic of the Congo|2020-05-23	Africa|hCoV-19/Gambia/GC19-1606/2020|EPI ISL 561027|B.1.1|Gambia|2020-05-20	0.0001398309	Africa
Africa|hCoV-19/DRC/11252/2020|EPI ISL 527557|B.1.1.275|Democratic Republic of the Congo|2020-05-21	Africa|hCoV-19/Gambia/GC19-1606/2020|EPI ISL 561027|B.1.1|Gambia|2020-05-20	0.0003151043	Africa
Africa|hCoV-19/DRC/11260/2020|EPI ISL 527558|B.1.1.275|Democratic Republic of the Congo|2020-05-23	Africa|hCoV-19/Gambia/GC19-1606/2020|EPI ISL 561027|B.1.1|Gambia|2020-05-20	0.0001750616	Africa
Africa|hCoV-19/DRC/1131/2020|EPI ISL 429255|B.1.5|Democratic Republic of the Congo|2020-04-05	Africa|hCoV-19/Gambia/GC19-1606/2020|EPI ISL 561027|B.1.1|Gambia|2020-05-20	0.0002437908	Africa
Africa|hCoV-19/DRC/11310/2020|EPI ISL 527529|B.1.149|Democratic Republic of the Congo|2020-05-25	Africa|hCoV-19/Gambia/GC19-1606/2020|EPI ISL 561027|B.1.1|Gambia|2020-05-20	0.0003524765	Africa
Africa|hCoV-19/DRC/11318/2020|EPI ISL 527559|B.1.149|Democratic Republic of the Congo|2020-05-25	Africa|hCoV-19/Gambia/GC19-1606/2020|EPI ISL 561027|B.1.1|Gambia|2020-05-20	0.0003483153	Africa
Africa|hCoV-19/DRC/11326/2020|EPI ISL 527508|B.1|Democratic Republic of the Congo|2020-05-25	Africa|hCoV-19/Gambia/GC19-1606/2020|EPI ISL 561027|B.1.1|Gambia|2020-05-20	0.0003504054	Africa
Africa|hCoV-19/DRC/11334/2020|EPI ISL 527504|B.1.178|Democratic Republic of the Congo|2020-05-25	Africa|hCoV-19/Gambia/GC19-1606/2020|EPI ISL 561027|B.1.1|Gambia|2020-05-20	0.0003503022	Africa
Africa|hCoV-19/DRC/11337/2020|EPI ISL 527510|B.1.84|Democratic Republic of the Congo|2020-05-25	Africa|hCoV-19/Gambia/GC19-1606/2020|EPI ISL 561027|B.1.1|Gambia|2020-05-20	0.0004210752	Africa
Africa|hCoV-19/DRC/11341/2020|EPI ISL 527509|B.1.1.275|Democratic Republic of the Congo|2020-05-25	Africa|hCoV-19/Gambia/GC19-1606/2020|EPI ISL 561027|B.1.1|Gambia|2020-05-20	0.0002453053	Africa
Africa|hCoV-19/DRC/11348/2020|EPI ISL 527560|B.1.149|Democratic Republic of the Congo|2020-05-25	Africa|hCoV-19/Gambia/GC19-1606/2020|EPI ISL 561027|B.1.1|Gambia|2020-05-20	0.0003486428	Africa
Africa|hCoV-19/DRC/11369/2020|EPI ISL 527537|B.1.214|Democratic Republic of the Congo|2020-05-25	Africa|hCoV-19/Gambia/GC19-1606/2020|EPI ISL 561027|B.1.1|Gambia|2020-05-20	0.0003889696	Africa
Africa|hCoV-19/DRC/11376/2020|EPI ISL 527513|B.1.214|Democratic Republic of the Congo|2020-05-25	Africa|hCoV-19/Gambia/GC19-1606/2020|EPI ISL 561027|B.1.1|Gambia|2020-05-20	0.0004204111	Africa
Africa|hCoV-19/DRC/11411/2020|EPI ISL 527561|B.1.5|Democratic Republic of the Congo|2020-05-25	Africa|hCoV-19/Gambia/GC19-1606/2020|EPI ISL 561027|B.1.1|Gambia|2020-05-20	0.0003151120	Africa
Africa|hCoV-19/DRC/11450/2020|EPI ISL 527516|B.1.5|Democratic Republic of the Congo|2020-05-25	Africa|hCoV-19/Gambia/GC19-1606/2020|EPI ISL 561027|B.1.1|Gambia|2020-05-20	0.0002479525	Africa
Africa|hCoV-19/DRC/11458/2020|EPI ISL 527497|B.1.5|Democratic Republic of the Congo|2020-05-25	Africa|hCoV-19/Gambia/GC19-1606/2020|EPI ISL 561027|B.1.1|Gambia|2020-05-20	0.0003888781	Africa
Africa|hCoV-19/DRC/11460/2020|EPI ISL 527562|B.1.214|Democratic Republic of the Congo|2020-05-25	Africa|hCoV-19/Gambia/GC19-1606/2020|EPI ISL 561027|B.1.1|Gambia|2020-05-20	0.0005311789	Africa
Africa|hCoV-19/DRC/11472/2020|EPI ISL 527502|B.1.214|Democratic Republic of the Congo|2020-05-25	Africa|hCoV-19/Gambia/GC19-1606/2020|EPI ISL 561027|B.1.1|Gambia|2020-05-20	0.0004551052	Africa
Africa|hCoV-19/DRC/11477/2020|EPI ISL 527563|B.1.84|Democratic Republic of the Congo|2020-05-25	Africa|hCoV-19/Gambia/GC19-1606/2020|EPI ISL 561027|B.1.1|Gambia|2020-05-20	0.0002798262	Africa
Africa|hCoV-19/DRC/11486/2020|EPI ISL 527564|B.1.214|Democratic Republic of the Congo|2020-05-25	Africa|hCoV-19/Gambia/GC19-1606/2020|EPI ISL 561027|B.1.1|Gambia|2020-05-20	0.0004553868	Africa
Africa|hCoV-19/DRC/11487/2020|EPI ISL 527505|B.1|Democratic Republic of the Congo|2020-05-25	Africa|hCoV-19/Gambia/GC19-1606/2020|EPI ISL 561027|B.1.1|Gambia|2020-05-20	0.0003892361	Africa
Africa|hCoV-19/DRC/11507/2020|EPI ISL 527512|B.1|Democratic Republic of the Congo|2020-05-25	Africa|hCoV-19/Gambia/GC19-1606/2020|EPI ISL 561027|B.1.1|Gambia|2020-05-20	0.0004215133	Africa
Africa|hCoV-19/DRC/1151/2020|EPI ISL 447596|B.38|Democratic Republic of the Congo|2020-04-05	Africa|hCoV-19/Gambia/GC19-1606/2020|EPI ISL 561027|B.1.1|Gambia|2020-05-20	0.0005934980	Africa
Africa|hCoV-19/DRC/11511/2020|EPI ISL 527511|B.1.214|Democratic Republic of the Congo|2020-05-25	Africa|hCoV-19/Gambia/GC19-1606/2020|EPI ISL 561027|B.1.1|Gambia|2020-05-20	0.0004562432	Africa
Africa|hCoV-19/DRC/11572/2020|EPI ISL 527565|B.1.214|Democratic Republic of the Congo|2020-05-25	Africa|hCoV-19/Gambia/GC19-1606/2020|EPI ISL 561027|B.1.1|Gambia|2020-05-20	0.0003498832	Africa
Africa|hCoV-19/DRC/11576/2020|EPI ISL 527517|B.1|Democratic Republic of the Congo|2020-05-25	Africa|hCoV-19/Gambia/GC19-1606/2020|EPI ISL 561027|B.1.1|Gambia|2020-05-20	0.0003528284	Africa
Africa|hCoV-19/DRC/11583/2020|EPI ISL 527542|B.1|Democratic Republic of the Congo|2020-05-25	Africa|hCoV-19/Gambia/GC19-1606/2020|EPI ISL 561027|B.1.1|Gambia|2020-05-20	0.0003923443	Africa
Africa|hCoV-19/DRC/11616/2020|EPI ISL 527519|B.1|Democratic Republic of the Congo|2020-05-25	Africa|hCoV-19/Gambia/GC19-1606/2020|EPI ISL 561027|B.1.1|Gambia|2020-05-20	0.0003164587	Africa
Africa|hCoV-19/DRC/11623/2020|EPI ISL 527566|B.1.5|Democratic Republic of the Congo|2020-05-25	Africa|hCoV-19/Gambia/GC19-1606/2020|EPI ISL 561027|B.1.1|Gambia|2020-05-20	0.0003504130	Africa
Africa|hCoV-19/DRC/11624/2020|EPI ISL 527567|B.1.149|Democratic Republic of the Congo|2020-05-25	Africa|hCoV-19/Gambia/GC19-1606/2020|EPI ISL 561027|B.1.1|Gambia|2020-05-20	0.0003502632	Africa
Africa|hCoV-19/DRC/11631/2020|EPI ISL 527568|B.1.149|Democratic Republic of the Congo|2020-05-25	Africa|hCoV-19/Gambia/GC19-1606/2020|EPI ISL 561027|B.1.1|Gambia|2020-05-20	0.0003503981	Africa
Africa|hCoV-19/DRC/11632/2020|EPI ISL 527493|B.1|Democratic Republic of the Congo|2020-05-25	Africa|hCoV-19/Gambia/GC19-1606/2020|EPI ISL 561027|B.1.1|Gambia|2020-05-20	0.0003856299	Africa
Africa|hCoV-19/DRC/11635/2020|EPI ISL 527540|B.1.214|Democratic Republic of the Congo|2020-05-25	Africa|hCoV-19/Gambia/GC19-1606/2020|EPI ISL 561027|B.1.1|Gambia|2020-05-20	0.0003889190	Africa
Africa|hCoV-19/DRC/11640/2020|EPI ISL 527535|B.1.178|Democratic Republic of the Congo|2020-05-25	Africa|hCoV-19/Gambia/GC19-1606/2020|EPI ISL 561027|B.1.1|Gambia|2020-05-20	0.0004559197	Africa
Africa|hCoV-19/DRC/11643/2020|EPI ISL 527520|B.1.5|Democratic Republic of the Congo|2020-05-25	Africa|hCoV-19/Gambia/GC19-1606/2020|EPI ISL 561027|B.1.1|Gambia|2020-05-20	0.0003152765	Africa
Africa|hCoV-19/DRC/11648/2020|EPI ISL 527569|B.1.6|Democratic Republic of the Congo|2020-05-25	Africa|hCoV-19/Gambia/GC19-1606/2020|EPI ISL 561027|B.1.1|Gambia|2020-05-20	0.0003838858	Africa
Africa|hCoV-19/DRC/11652/2020|EPI ISL 527570|B.1.149|Democratic Republic of the Congo|2020-05-25	Africa|hCoV-19/Gambia/GC19-1606/2020|EPI ISL 561027|B.1.1|Gambia|2020-05-20	0.0003501391	Africa
Africa|hCoV-19/DRC/11653/2020|EPI ISL 527533|B.1.84|Democratic Republic of the Congo|2020-05-25	Africa|hCoV-19/Gambia/GC19-1606/2020|EPI ISL 561027|B.1.1|Gambia|2020-05-20	0.0003175125	Africa
Africa|hCoV-19/DRC/11676/2020|EPI ISL 527531|B.1|Democratic Republic of the Congo|2020-05-26	Africa|hCoV-19/Gambia/GC19-1606/2020|EPI ISL 561027|B.1.1|Gambia|2020-05-20	0.0005311136	Africa
Africa|hCoV-19/DRC/11677/2020|EPI ISL 527515|B.1.214|Democratic Republic of the Congo|2020-05-26	Africa|hCoV-19/Gambia/GC19-1606/2020|EPI ISL 561027|B.1.1|Gambia|2020-05-20	0.0003525226	Africa
Africa|hCoV-19/DRC/11732/2020|EPI ISL 527536|B.1.214|Democratic Republic of the Congo|2020-05-26	Africa|hCoV-19/Gambia/GC19-1606/2020|EPI ISL 561027|B.1.1|Gambia|2020-05-20	0.0002110661	Africa
Africa|hCoV-19/DRC/11733/2020|EPI ISL 527571|B.1.149|Democratic Republic of the Congo|2020-05-26	Africa|hCoV-19/Gambia/GC19-1606/2020|EPI ISL 561027|B.1.1|Gambia|2020-05-20	0.0003482934	Africa
Africa|hCoV-19/DRC/11806/2020|EPI ISL 527572|B.1.214|Democratic Republic of the Congo|2020-05-26	Africa|hCoV-19/Gambia/GC19-1606/2020|EPI ISL 561027|B.1.1|Gambia|2020-05-20	0.0004552115	Africa
Africa|hCoV-19/DRC/1234/2020|EPI ISL 429258|B.1.5|Democratic Republic of the Congo|2020-04-06	Africa|hCoV-19/Gambia/GC19-1606/2020|EPI ISL 561027|B.1.1|Gambia|2020-05-20	0.0002521491	Africa
Africa|hCoV-19/DRC/1249/2020|EPI ISL 429259|B.1.5|Democratic Republic of the Congo|2020-04-06	Africa|hCoV-19/Gambia/GC19-1606/2020|EPI ISL 561027|B.1.1|Gambia|2020-05-20	0.0002448820	Africa
Africa|hCoV-19/DRC/1319/2020|EPI ISL 431011|B.1.128|Democratic Republic of the Congo|2020-04-07	Africa|hCoV-19/Gambia/GC19-1606/2020|EPI ISL 561027|B.1.1|Gambia|2020-05-20	0.0003494590	Africa
Africa|hCoV-19/DRC/1324/2020|EPI ISL 435033|B.1.128|Democratic Republic of the Congo|2020-04-07	Africa|hCoV-19/Gambia/GC19-1606/2020|EPI ISL 561027|B.1.1|Gambia|2020-05-20	0.0003488126	Africa
Africa|hCoV-19/DRC/1326/2020|EPI ISL 435116|B.1|Democratic Republic of the Congo|2020-04-07	Africa|hCoV-19/Gambia/GC19-1606/2020|EPI ISL 561027|B.1.1|Gambia|2020-05-20	0.0003172140	Africa
Africa|hCoV-19/DRC/1375/2020|EPI ISL 435117|B.1.1.1|Democratic Republic of the Congo|2020-04-07	Africa|hCoV-19/Gambia/GC19-1606/2020|EPI ISL 561027|B.1.1|Gambia|2020-05-20	0.0002810283	Africa
Africa|hCoV-19/DRC/1376/2020|EPI ISL 431012|B.1.1.1|Democratic Republic of the Congo|2020-04-07	Africa|hCoV-19/Gambia/GC19-1606/2020|EPI ISL 561027|B.1.1|Gambia|2020-05-20	0.0002437736	Africa
Africa|hCoV-19/DRC/1377/2020|EPI ISL 434678|B.1.1.1|Democratic Republic of the Congo|2020-04-07	Africa|hCoV-19/Gambia/GC19-1606/2020|EPI ISL 561027|B.1.1|Gambia|2020-05-20	0.0002090514	Africa
Africa|hCoV-19/DRC/1378/2020|EPI ISL 435118|B.1.1.1|Democratic Republic of the Congo|2020-04-07	Africa|hCoV-19/Gambia/GC19-1606/2020|EPI ISL 561027|B.1.1|Gambia|2020-05-20	0.0002451944	Africa
Africa|hCoV-19/DRC/1382/2020|EPI ISL 435113|B.1.1.1|Democratic Republic of the Congo|2020-04-07	Africa|hCoV-19/Gambia/GC19-1606/2020|EPI ISL 561027|B.1.1|Gambia|2020-05-20	0.0002459057	Africa
Africa|hCoV-19/DRC/1397/2020|EPI ISL 434679|B.1.1.1|Democratic Republic of the Congo|2020-04-07	Africa|hCoV-19/Gambia/GC19-1606/2020|EPI ISL 561027|B.1.1|Gambia|2020-05-20	0.0002438160	Africa
Africa|hCoV-19/DRC/1398/2020|EPI ISL 435114|B.1.1.1|Democratic Republic of the Congo|2020-04-07	Africa|hCoV-19/Gambia/GC19-1606/2020|EPI ISL 561027|B.1.1|Gambia|2020-05-20	0.0002089348	Africa
Africa|hCoV-19/DRC/1422/2020|EPI ISL 434680|B.1.149|Democratic Republic of the Congo|2020-04-08	Africa|hCoV-19/Gambia/GC19-1606/2020|EPI ISL 561027|B.1.1|Gambia|2020-05-20	0.0003504367	Africa
Africa|hCoV-19/DRC/1423/2020|EPI ISL 434710|B.1.149|Democratic Republic of the Congo|2020-04-08	Africa|hCoV-19/Gambia/GC19-1606/2020|EPI ISL 561027|B.1.1|Gambia|2020-05-20	0.0003134722	Africa
Africa|hCoV-19/DRC/1486/2020|EPI ISL 434711|B.1|Democratic Republic of the Congo|2020-04-08	Africa|hCoV-19/Gambia/GC19-1606/2020|EPI ISL 561027|B.1.1|Gambia|2020-05-20	0.0002822103	Africa
Africa|hCoV-19/DRC/1516/2020|EPI ISL 435032|B.1.5|Democratic Republic of the Congo|2020-04-09	Africa|hCoV-19/Gambia/GC19-1606/2020|EPI ISL 561027|B.1.1|Gambia|2020-05-20	0.0002437905	Africa
Africa|hCoV-19/DRC/1565/2020|EPI ISL 434681|B.1|Democratic Republic of the Congo|2020-04-09	Africa|hCoV-19/Gambia/GC19-1606/2020|EPI ISL 561027|B.1.1|Gambia|2020-05-20	0.0002793364	Africa
Africa|hCoV-19/DRC/158/2020|EPI ISL 417950|B.40|Democratic Republic of the Congo|2020-03-20	Africa|hCoV-19/Gambia/GC19-1606/2020|EPI ISL 561027|B.1.1|Gambia|2020-05-20	0.0005922957	Africa
Africa|hCoV-19/DRC/1715/2020|EPI ISL 435156|B.1.84|Democratic Republic of the Congo|2020-04-10	Africa|hCoV-19/Gambia/GC19-1606/2020|EPI ISL 561027|B.1.1|Gambia|2020-05-20	0.0003140825	Africa
Africa|hCoV-19/DRC/1767/2020|EPI ISL 435157|B.1.5|Democratic Republic of the Congo|2020-04-10	Africa|hCoV-19/Gambia/GC19-1606/2020|EPI ISL 561027|B.1.1|Gambia|2020-05-20	0.0002481784	Africa
Africa|hCoV-19/DRC/1779/2020|EPI ISL 435158|C.14|Democratic Republic of the Congo|2020-04-10	Africa|hCoV-19/Gambia/GC19-1606/2020|EPI ISL 561027|B.1.1|Gambia|2020-05-20	0.0003163483	Africa
Africa|hCoV-19/DRC/191/2020|EPI ISL 417955|B.1.128|Democratic Republic of the Congo|2020-03-21	Africa|hCoV-19/Gambia/GC19-1606/2020|EPI ISL 561027|B.1.1|Gambia|2020-05-20	0.0003485864	Africa
Africa|hCoV-19/DRC/1952/2020|EPI ISL 435159|B.1.5|Democratic Republic of the Congo|2020-04-11	Africa|hCoV-19/Gambia/GC19-1606/2020|EPI ISL 561027|B.1.1|Gambia|2020-05-20	0.0002448819	Africa
Africa|hCoV-19/DRC/1982/2020|EPI ISL 435160|B.1|Democratic Republic of the Congo|2020-04-12	Africa|hCoV-19/Gambia/GC19-1606/2020|EPI ISL 561027|B.1.1|Gambia|2020-05-20	0.0002791679	Africa
Africa|hCoV-19/DRC/2047/2020|EPI ISL 435161|B.1.1.1|Democratic Republic of the Congo|2020-04-12	Africa|hCoV-19/Gambia/GC19-1606/2020|EPI ISL 561027|B.1.1|Gambia|2020-05-20	0.0002091679	Africa
Africa|hCoV-19/DRC/2063/2020|EPI ISL 435162|B.1|Democratic Republic of the Congo|2020-04-12	Africa|hCoV-19/Gambia/GC19-1606/2020|EPI ISL 561027|B.1.1|Gambia|2020-05-20	0.0002440682	Africa
Africa|hCoV-19/DRC/2120/2020|EPI ISL 435163|B.1.149|Democratic Republic of the Congo|2020-04-12	Africa|hCoV-19/Gambia/GC19-1606/2020|EPI ISL 561027|B.1.1|Gambia|2020-05-20	0.0003138874	Africa
Africa|hCoV-19/DRC/2121/2020|EPI ISL 435164|B.1.149|Democratic Republic of the Congo|2020-04-12	Africa|hCoV-19/Gambia/GC19-1606/2020|EPI ISL 561027|B.1.1|Gambia|2020-05-20	0.0003134720	Africa
Africa|hCoV-19/DRC/2122/2020|EPI ISL 435165|B.1.149|Democratic Republic of the Congo|2020-04-13	Africa|hCoV-19/Gambia/GC19-1606/2020|EPI ISL 561027|B.1.1|Gambia|2020-05-20	0.0003892906	Africa
Africa|hCoV-19/DRC/2125/2020|EPI ISL 435166|B.1.149|Democratic Republic of the Congo|2020-04-13	Africa|hCoV-19/Gambia/GC19-1606/2020|EPI ISL 561027|B.1.1|Gambia|2020-05-20	0.0003168828	Africa
Africa|hCoV-19/DRC/2128/2020|EPI ISL 435167|B.1|Democratic Republic of the Congo|2020-04-13	Africa|hCoV-19/Gambia/GC19-1606/2020|EPI ISL 561027|B.1.1|Gambia|2020-05-20	0.0002492207	Africa
Africa|hCoV-19/DRC/2133/2020|EPI ISL 435168|B.1.128|Democratic Republic of the Congo|2020-04-13	Africa|hCoV-19/Gambia/GC19-1606/2020|EPI ISL 561027|B.1.1|Gambia|2020-05-20	0.0003532944	Africa
Africa|hCoV-19/DRC/214/2020|EPI ISL 420030|B.1.6|Democratic Republic of the Congo|2020-03-21	Africa|hCoV-19/Gambia/GC19-1606/2020|EPI ISL 561027|B.1.1|Gambia|2020-05-20	0.0002447001	Africa
Africa|hCoV-19/DRC/215/2020|EPI ISL 420031|B.1.1.1|Democratic Republic of the Congo|2020-03-21	Africa|hCoV-19/Gambia/GC19-1606/2020|EPI ISL 561027|B.1.1|Gambia|2020-05-20	0.0002454608	Africa
Africa|hCoV-19/DRC/2169/2020|EPI ISL 436194|B.1.5|Democratic Republic of the Congo|2020-04-13	Africa|hCoV-19/Gambia/GC19-1606/2020|EPI ISL 561027|B.1.1|Gambia|2020-05-20	0.0002826467	Africa
Africa|hCoV-19/DRC/2299/2020|EPI ISL 436412|B.1.5|Democratic Republic of the Congo|2020-04-14	Africa|hCoV-19/Gambia/GC19-1606/2020|EPI ISL 561027|B.1.1|Gambia|2020-05-20	0.0003134803	Africa
Africa|hCoV-19/DRC/236/2020|EPI ISL 420032|B.1.128|Democratic Republic of the Congo|2020-03-22	Africa|hCoV-19/Gambia/GC19-1606/2020|EPI ISL 561027|B.1.1|Gambia|2020-05-20	0.0003492841	Africa
Africa|hCoV-19/DRC/2363/2020|EPI ISL 437194|B.1.84|Democratic Republic of the Congo|2020-04-14	Africa|hCoV-19/Gambia/GC19-1606/2020|EPI ISL 561027|B.1.1|Gambia|2020-05-20	0.0002786177	Africa
Africa|hCoV-19/DRC/2384/2020|EPI ISL 437196|B.1.149|Democratic Republic of the Congo|2020-04-14	Africa|hCoV-19/Gambia/GC19-1606/2020|EPI ISL 561027|B.1.1|Gambia|2020-05-20	0.0003139312	Africa
Africa|hCoV-19/DRC/241/2020|EPI ISL 420033|B.1.1.75|Democratic Republic of the Congo|2020-03-22	Africa|hCoV-19/Gambia/GC19-1606/2020|EPI ISL 561027|B.1.1|Gambia|2020-05-20	0.0001746169	Africa
Africa|hCoV-19/DRC/243/2020|EPI ISL 420034|B.1|Democratic Republic of the Congo|2020-03-22	Africa|hCoV-19/Gambia/GC19-1606/2020|EPI ISL 561027|B.1.1|Gambia|2020-05-20	0.0002829623	Africa
Africa|hCoV-19/DRC/248/2020|EPI ISL 420035|B.1.5|Democratic Republic of the Congo|2020-03-22	Africa|hCoV-19/Gambia/GC19-1606/2020|EPI ISL 561027|B.1.1|Gambia|2020-05-20	0.0002095481	Africa
Africa|hCoV-19/DRC/2496/2020|EPI ISL 437337|B.1.149|Democratic Republic of the Congo|2020-04-15	Africa|hCoV-19/Gambia/GC19-1606/2020|EPI ISL 561027|B.1.1|Gambia|2020-05-20	0.0003483101	Africa
Africa|hCoV-19/DRC/2529/2020|EPI ISL 437338|B.1.178|Democratic Republic of the Congo|2020-04-15	Africa|hCoV-19/Gambia/GC19-1606/2020|EPI ISL 561027|B.1.1|Gambia|2020-05-20	0.0003134725	Africa
Africa|hCoV-19/DRC/253/2020|EPI ISL 420838|B.1.5|Democratic Republic of the Congo|2020-03-22	Africa|hCoV-19/Gambia/GC19-1606/2020|EPI ISL 561027|B.1.1|Gambia|2020-05-20	0.0002093650	Africa
Africa|hCoV-19/DRC/2536/2020|EPI ISL 437339|B.1|Democratic Republic of the Congo|2020-04-15	Africa|hCoV-19/Gambia/GC19-1606/2020|EPI ISL 561027|B.1.1|Gambia|2020-05-20	0.0003134724	Africa
Africa|hCoV-19/DRC/254/2020|EPI ISL 420839|B.1|Democratic Republic of the Congo|2020-03-22	Africa|hCoV-19/Gambia/GC19-1606/2020|EPI ISL 561027|B.1.1|Gambia|2020-05-20	0.0002798251	Africa
Africa|hCoV-19/DRC/2563/2020|EPI ISL 437340|B.1.9|Democratic Republic of the Congo|2020-04-15	Africa|hCoV-19/Gambia/GC19-1606/2020|EPI ISL 561027|B.1.1|Gambia|2020-05-20	0.0005225200	Africa
Africa|hCoV-19/DRC/2580/2020|EPI ISL 437341|B.1.5|Democratic Republic of the Congo|2020-04-15	Africa|hCoV-19/Gambia/GC19-1606/2020|EPI ISL 561027|B.1.1|Gambia|2020-05-20	0.0002437795	Africa
Africa|hCoV-19/DRC/2644/2020|EPI ISL 437342|B.1.84|Democratic Republic of the Congo|2020-04-15	Africa|hCoV-19/Gambia/GC19-1606/2020|EPI ISL 561027|B.1.1|Gambia|2020-05-20	0.0003506561	Africa
Africa|hCoV-19/DRC/2670/2020|EPI ISL 437343|B.1.9|Democratic Republic of the Congo|2020-04-15	Africa|hCoV-19/Gambia/GC19-1606/2020|EPI ISL 561027|B.1.1|Gambia|2020-05-20	0.0005574055	Africa
Africa|hCoV-19/DRC/2727/2020|EPI ISL 437344|B.1|Democratic Republic of the Congo|2020-04-16	Africa|hCoV-19/Gambia/GC19-1606/2020|EPI ISL 561027|B.1.1|Gambia|2020-05-20	0.0002456867	Africa
Africa|hCoV-19/DRC/2728/2020|EPI ISL 437345|B.1.84|Democratic Republic of the Congo|2020-04-16	Africa|hCoV-19/Gambia/GC19-1606/2020|EPI ISL 561027|B.1.1|Gambia|2020-05-20	0.0003137158	Africa
Africa|hCoV-19/DRC/2813/2020|EPI ISL 437346|C.14|Democratic Republic of the Congo|2020-04-16	Africa|hCoV-19/Gambia/GC19-1606/2020|EPI ISL 561027|B.1.1|Gambia|2020-05-20	0.0003482856	Africa
Africa|hCoV-19/DRC/2819/2020|EPI ISL 437347|B.1|Democratic Republic of the Congo|2020-04-16	Africa|hCoV-19/Gambia/GC19-1606/2020|EPI ISL 561027|B.1.1|Gambia|2020-05-20	0.0003482940	Africa
Africa|hCoV-19/DRC/2827/2020|EPI ISL 437348|B.1|Democratic Republic of the Congo|2020-04-16	Africa|hCoV-19/Gambia/GC19-1606/2020|EPI ISL 561027|B.1.1|Gambia|2020-05-20	0.0002437794	Africa
Africa|hCoV-19/DRC/2855/2020|EPI ISL 437350|B.1|Democratic Republic of the Congo|2020-04-16	Africa|hCoV-19/Gambia/GC19-1606/2020|EPI ISL 561027|B.1.1|Gambia|2020-05-20	0.0002786363	Africa
Africa|hCoV-19/DRC/2864/2020|EPI ISL 437351|B.1|Democratic Republic of the Congo|2020-04-16	Africa|hCoV-19/Gambia/GC19-1606/2020|EPI ISL 561027|B.1.1|Gambia|2020-05-20	0.0002791290	Africa
Africa|hCoV-19/DRC/2904/2020|EPI ISL 437352|B.1|Democratic Republic of the Congo|2020-04-17	Africa|hCoV-19/Gambia/GC19-1606/2020|EPI ISL 561027|B.1.1|Gambia|2020-05-20	0.0002786362	Africa
Africa|hCoV-19/DRC/2938/2020|EPI ISL 437353|B.1.275|Democratic Republic of the Congo|2020-04-17	Africa|hCoV-19/Gambia/GC19-1606/2020|EPI ISL 561027|B.1.1|Gambia|2020-05-20	0.0004568835	Africa
Africa|hCoV-19/DRC/2939/2020|EPI ISL 437354|B.1|Democratic Republic of the Congo|2020-04-17	Africa|hCoV-19/Gambia/GC19-1606/2020|EPI ISL 561027|B.1.1|Gambia|2020-05-20	0.0003831497	Africa
Africa|hCoV-19/DRC/2942/2020|EPI ISL 437355|B.1|Democratic Republic of the Congo|2020-04-17	Africa|hCoV-19/Gambia/GC19-1606/2020|EPI ISL 561027|B.1.1|Gambia|2020-05-20	0.0003845053	Africa
Africa|hCoV-19/DRC/299/2020|EPI ISL 420840|B.4|Democratic Republic of the Congo|2020-03-20	Africa|hCoV-19/Gambia/GC19-1606/2020|EPI ISL 561027|B.1.1|Gambia|2020-05-20	0.0007384290	Africa
Africa|hCoV-19/DRC/300/2020|EPI ISL 420841|A|Democratic Republic of the Congo|2020-03-22	Africa|hCoV-19/Gambia/GC19-1606/2020|EPI ISL 561027|B.1.1|Gambia|2020-05-20	0.0005229378	Africa
Africa|hCoV-19/DRC/3041/2020|EPI ISL 437356|B.1|Democratic Republic of the Congo|2020-04-18	Africa|hCoV-19/Gambia/GC19-1606/2020|EPI ISL 561027|B.1.1|Gambia|2020-05-20	0.0003482940	Africa
Africa|hCoV-19/DRC/307/2020|EPI ISL 420842|B.1.9|Democratic Republic of the Congo|2020-03	Africa|hCoV-19/Gambia/GC19-1606/2020|EPI ISL 561027|B.1.1|Gambia|2020-05-20	0.0003527943	Africa
Africa|hCoV-19/DRC/3070/2020|EPI ISL 437357|B.1.214|Democratic Republic of the Congo|2020-04-18	Africa|hCoV-19/Gambia/GC19-1606/2020|EPI ISL 561027|B.1.1|Gambia|2020-05-20	0.0003831331	Africa
Africa|hCoV-19/DRC/3089/2020|EPI ISL 437358|B.1.84|Democratic Republic of the Congo|2020-04-19	Africa|hCoV-19/Gambia/GC19-1606/2020|EPI ISL 561027|B.1.1|Gambia|2020-05-20	0.0003134515	Africa
Africa|hCoV-19/DRC/3440/2020|EPI ISL 447597|B.1.84|Democratic Republic of the Congo|2020-04-22	Africa|hCoV-19/Gambia/GC19-1606/2020|EPI ISL 561027|B.1.1|Gambia|2020-05-20	0.0003147011	Africa
Africa|hCoV-19/DRC/3451/2020|EPI ISL 447598|B.1.178|Democratic Republic of the Congo|2020-04-22	Africa|hCoV-19/Gambia/GC19-1606/2020|EPI ISL 561027|B.1.1|Gambia|2020-05-20	0.0003499640	Africa
Africa|hCoV-19/DRC/3453/2020|EPI ISL 447599|B.1.84|Democratic Republic of the Congo|2020-04-22	Africa|hCoV-19/Gambia/GC19-1606/2020|EPI ISL 561027|B.1.1|Gambia|2020-05-20	0.0003148882	Africa
Africa|hCoV-19/DRC/3481/2020|EPI ISL 447600|B.1|Democratic Republic of the Congo|2020-04-22	Africa|hCoV-19/Gambia/GC19-1606/2020|EPI ISL 561027|B.1.1|Gambia|2020-05-20	0.0002455642	Africa
Africa|hCoV-19/DRC/3482/2020|EPI ISL 447601|B.1|Democratic Republic of the Congo|2020-04-22	Africa|hCoV-19/Gambia/GC19-1606/2020|EPI ISL 561027|B.1.1|Gambia|2020-05-20	0.0002806339	Africa
Africa|hCoV-19/DRC/3483/2020|EPI ISL 447602|B.1|Democratic Republic of the Congo|2020-04-22	Africa|hCoV-19/Gambia/GC19-1606/2020|EPI ISL 561027|B.1.1|Gambia|2020-05-20	0.0002452459	Africa
Africa|hCoV-19/DRC/3490/2020|EPI ISL 447603|B.1|Democratic Republic of the Congo|2020-04-22	Africa|hCoV-19/Gambia/GC19-1606/2020|EPI ISL 561027|B.1.1|Gambia|2020-05-20	0.0002799995	Africa
Africa|hCoV-19/DRC/3504/2020|EPI ISL 447604|B.1.149|Democratic Republic of the Congo|2020-04-23	Africa|hCoV-19/Gambia/GC19-1606/2020|EPI ISL 561027|B.1.1|Gambia|2020-05-20	0.0003153646	Africa
Africa|hCoV-19/DRC/352/2020|EPI ISL 420850|B.1.5|Democratic Republic of the Congo|2020-03	Africa|hCoV-19/Gambia/GC19-1606/2020|EPI ISL 561027|B.1.1|Gambia|2020-05-20	0.0002796882	Africa
Africa|hCoV-19/DRC/353/2020|EPI ISL 420843|B.1.5|Democratic Republic of the Congo|2020-03	Africa|hCoV-19/Gambia/GC19-1606/2020|EPI ISL 561027|B.1.1|Gambia|2020-05-20	0.0002096138	Africa
Africa|hCoV-19/DRC/355/2020|EPI ISL 420844|B.1|Democratic Republic of the Congo|2020-03	Africa|hCoV-19/Gambia/GC19-1606/2020|EPI ISL 561027|B.1.1|Gambia|2020-05-20	0.0002445033	Africa
Africa|hCoV-19/DRC/3552/2020|EPI ISL 447605|B.1.84|Democratic Republic of the Congo|2020-04-23	Africa|hCoV-19/Gambia/GC19-1606/2020|EPI ISL 561027|B.1.1|Gambia|2020-05-20	0.0003153261	Africa
Africa|hCoV-19/DRC/3595/2020|EPI ISL 447606|B.1.5|Democratic Republic of the Congo|2020-04-23	Africa|hCoV-19/Gambia/GC19-1606/2020|EPI ISL 561027|B.1.1|Gambia|2020-05-20	0.0002791779	Africa
Africa|hCoV-19/DRC/3632/2020|EPI ISL 447607|B.1.5|Democratic Republic of the Congo|2020-04-23	Africa|hCoV-19/Gambia/GC19-1606/2020|EPI ISL 561027|B.1.1|Gambia|2020-05-20	0.0002800937	Africa
Africa|hCoV-19/DRC/3633/2020|EPI ISL 447230|B.1.5|Democratic Republic of the Congo|2020-04-23	Africa|hCoV-19/Gambia/GC19-1606/2020|EPI ISL 561027|B.1.1|Gambia|2020-05-20	0.0002802899	Africa
Africa|hCoV-19/DRC/3653/2020|EPI ISL 447231|B.1.128|Democratic Republic of the Congo|2020-04-23	Africa|hCoV-19/Gambia/GC19-1606/2020|EPI ISL 561027|B.1.1|Gambia|2020-05-20	0.0004201948	Africa
Africa|hCoV-19/DRC/3659/2020|EPI ISL 447232|B.1.128|Democratic Republic of the Congo|2020-04-23	Africa|hCoV-19/Gambia/GC19-1606/2020|EPI ISL 561027|B.1.1|Gambia|2020-05-20	0.0004205929	Africa
Africa|hCoV-19/DRC/3661/2020|EPI ISL 447233|B.1.128|Democratic Republic of the Congo|2020-04-23	Africa|hCoV-19/Gambia/GC19-1606/2020|EPI ISL 561027|B.1.1|Gambia|2020-05-20	0.0004205042	Africa
Africa|hCoV-19/DRC/3662/2020|EPI ISL 447234|B.1.128|Democratic Republic of the Congo|2020-04-23	Africa|hCoV-19/Gambia/GC19-1606/2020|EPI ISL 561027|B.1.1|Gambia|2020-05-20	0.0004201950	Africa
Africa|hCoV-19/DRC/3664/2020|EPI ISL 447235|B.1.128|Democratic Republic of the Congo|2020-04-23	Africa|hCoV-19/Gambia/GC19-1606/2020|EPI ISL 561027|B.1.1|Gambia|2020-05-20	0.0004202538	Africa
Africa|hCoV-19/DRC/3683/2020|EPI ISL 447236|B.1.5|Democratic Republic of the Congo|2020-04-24	Africa|hCoV-19/Gambia/GC19-1606/2020|EPI ISL 561027|B.1.1|Gambia|2020-05-20	0.0003151187	Africa
Africa|hCoV-19/DRC/3688/2020|EPI ISL 447237|B.1.128|Democratic Republic of the Congo|2020-04-24	Africa|hCoV-19/Gambia/GC19-1606/2020|EPI ISL 561027|B.1.1|Gambia|2020-05-20	0.0004188313	Africa
Africa|hCoV-19/DRC/376/2020|EPI ISL 420851|B.1.6|Democratic Republic of the Congo|2020-03-25	Africa|hCoV-19/Gambia/GC19-1606/2020|EPI ISL 561027|B.1.1|Gambia|2020-05-20	0.0003142208	Africa
Africa|hCoV-19/DRC/3764/2020|EPI ISL 447238|B.1.84|Democratic Republic of the Congo|2020-04-24	Africa|hCoV-19/Gambia/GC19-1606/2020|EPI ISL 561027|B.1.1|Gambia|2020-05-20	0.0003491706	Africa
Africa|hCoV-19/DRC/3768/2020|EPI ISL 447239|B.1.84|Democratic Republic of the Congo|2020-04-24	Africa|hCoV-19/Gambia/GC19-1606/2020|EPI ISL 561027|B.1.1|Gambia|2020-05-20	0.0003149134	Africa
Africa|hCoV-19/DRC/3778/2020|EPI ISL 447240|B.1.128|Democratic Republic of the Congo|2020-04-24	Africa|hCoV-19/Gambia/GC19-1606/2020|EPI ISL 561027|B.1.1|Gambia|2020-05-20	0.0004179998	Africa
Africa|hCoV-19/DRC/3787/2020|EPI ISL 447241|B.1|Democratic Republic of the Congo|2020-04-24	Africa|hCoV-19/Gambia/GC19-1606/2020|EPI ISL 561027|B.1.1|Gambia|2020-05-20	0.0002801356	Africa
Africa|hCoV-19/DRC/3791/2020|EPI ISL 447242|B.1|Democratic Republic of the Congo|2020-04-24	Africa|hCoV-19/Gambia/GC19-1606/2020|EPI ISL 561027|B.1.1|Gambia|2020-05-20	0.0003173140	Africa
Africa|hCoV-19/DRC/3803/2020|EPI ISL 447243|B.1|Democratic Republic of the Congo|2020-04-24	Africa|hCoV-19/Gambia/GC19-1606/2020|EPI ISL 561027|B.1.1|Gambia|2020-05-20	0.0002450650	Africa
Africa|hCoV-19/DRC/3806/2020|EPI ISL 447244|B.1|Democratic Republic of the Congo|2020-04-24	Africa|hCoV-19/Gambia/GC19-1606/2020|EPI ISL 561027|B.1.1|Gambia|2020-05-20	0.0002450398	Africa
Africa|hCoV-19/DRC/3827/2020|EPI ISL 447245|B.1|Democratic Republic of the Congo|2020-04-24	Africa|hCoV-19/Gambia/GC19-1606/2020|EPI ISL 561027|B.1.1|Gambia|2020-05-20	0.0003851611	Africa
Africa|hCoV-19/DRC/3829/2020|EPI ISL 447246|B.1|Democratic Republic of the Congo|2020-04-24	Africa|hCoV-19/Gambia/GC19-1606/2020|EPI ISL 561027|B.1.1|Gambia|2020-05-20	0.0003504705	Africa
Africa|hCoV-19/DRC/3834/2020|EPI ISL 447247|A|Democratic Republic of the Congo|2020-04-25	Africa|hCoV-19/Gambia/GC19-1606/2020|EPI ISL 561027|B.1.1|Gambia|2020-05-20	0.0005991440	Africa
Africa|hCoV-19/DRC/3837/2020|EPI ISL 447248|B.1.128|Democratic Republic of the Congo|2020-04-25	Africa|hCoV-19/Gambia/GC19-1606/2020|EPI ISL 561027|B.1.1|Gambia|2020-05-20	0.0004199741	Africa
Africa|hCoV-19/DRC/3841/2020|EPI ISL 447249|B.1.128|Democratic Republic of the Congo|2020-04-25	Africa|hCoV-19/Gambia/GC19-1606/2020|EPI ISL 561027|B.1.1|Gambia|2020-05-20	0.0004539066	Africa
Africa|hCoV-19/DRC/3842/2020|EPI ISL 471396|B.1.128|Democratic Republic of the Congo|2020-04-25	Africa|hCoV-19/Gambia/GC19-1606/2020|EPI ISL 561027|B.1.1|Gambia|2020-05-20	0.0004528625	Africa
Africa|hCoV-19/DRC/3846/2020|EPI ISL 471397|B.1.84|Democratic Republic of the Congo|2020-04-25	Africa|hCoV-19/Gambia/GC19-1606/2020|EPI ISL 561027|B.1.1|Gambia|2020-05-20	0.0003831411	Africa
Africa|hCoV-19/DRC/3937/2020|EPI ISL 471398|B.1|Democratic Republic of the Congo|2020-04-25	Africa|hCoV-19/Gambia/GC19-1606/2020|EPI ISL 561027|B.1.1|Gambia|2020-05-20	0.0003483028	Africa
Africa|hCoV-19/DRC/3941/2020|EPI ISL 471399|B.1.128|Democratic Republic of the Congo|2020-04-25	Africa|hCoV-19/Gambia/GC19-1606/2020|EPI ISL 561027|B.1.1|Gambia|2020-05-20	0.0003836751	Africa
Africa|hCoV-19/DRC/3947/2020|EPI ISL 471400|B.1.214|Democratic Republic of the Congo|2020-04-25	Africa|hCoV-19/Gambia/GC19-1606/2020|EPI ISL 561027|B.1.1|Gambia|2020-05-20	0.0003482867	Africa
Africa|hCoV-19/DRC/3949/2020|EPI ISL 471401|B.1.84|Democratic Republic of the Congo|2020-04-26	Africa|hCoV-19/Gambia/GC19-1606/2020|EPI ISL 561027|B.1.1|Gambia|2020-05-20	0.0002786177	Africa
Africa|hCoV-19/DRC/396/2020|EPI ISL 420852|B.1.6|Democratic Republic of the Congo|2020-03-26	Africa|hCoV-19/Gambia/GC19-1606/2020|EPI ISL 561027|B.1.1|Gambia|2020-05-20	0.0002791651	Africa
Africa|hCoV-19/DRC/397/2020|EPI ISL 420845|B.1.6|Democratic Republic of the Congo|2020-03-26	Africa|hCoV-19/Gambia/GC19-1606/2020|EPI ISL 561027|B.1.1|Gambia|2020-05-20	0.0002786595	Africa
Africa|hCoV-19/DRC/400/2020|EPI ISL 420846|B.1.5|Democratic Republic of the Congo|2020-03	Africa|hCoV-19/Gambia/GC19-1606/2020|EPI ISL 561027|B.1.1|Gambia|2020-05-20	0.0002444776	Africa
Africa|hCoV-19/DRC/4012/2020|EPI ISL 471402|B.1|Democratic Republic of the Congo|2020-04-26	Africa|hCoV-19/Gambia/GC19-1606/2020|EPI ISL 561027|B.1.1|Gambia|2020-05-20	0.0003831585	Africa
Africa|hCoV-19/DRC/402/2020|EPI ISL 420853|B.1|Democratic Republic of the Congo|2020-03-26	Africa|hCoV-19/Gambia/GC19-1606/2020|EPI ISL 561027|B.1.1|Gambia|2020-05-20	0.0002874290	Africa
Africa|hCoV-19/DRC/4020/2020|EPI ISL 471403|B.1.5|Democratic Republic of the Congo|2020-04-26	Africa|hCoV-19/Gambia/GC19-1606/2020|EPI ISL 561027|B.1.1|Gambia|2020-05-20	0.0003483193	Africa
Africa|hCoV-19/DRC/4026/2020|EPI ISL 471404|B.1.84|Democratic Republic of the Congo|2020-04-27	Africa|hCoV-19/Gambia/GC19-1606/2020|EPI ISL 561027|B.1.1|Gambia|2020-05-20	0.0003134659	Africa
Africa|hCoV-19/DRC/4060/2020|EPI ISL 471405|B.1|Democratic Republic of the Congo|2020-04-27	Africa|hCoV-19/Gambia/GC19-1606/2020|EPI ISL 561027|B.1.1|Gambia|2020-05-20	0.0003482941	Africa
Africa|hCoV-19/DRC/4075/2020|EPI ISL 471406|B.1.214|Democratic Republic of the Congo|2020-04-27	Africa|hCoV-19/Gambia/GC19-1606/2020|EPI ISL 561027|B.1.1|Gambia|2020-05-20	0.0003831582	Africa
Africa|hCoV-19/DRC/4084/2020|EPI ISL 471407|B.1.214|Democratic Republic of the Congo|2020-04-27	Africa|hCoV-19/Gambia/GC19-1606/2020|EPI ISL 561027|B.1.1|Gambia|2020-05-20	0.0003482868	Africa
Africa|hCoV-19/DRC/4132/2020|EPI ISL 471408|B.1|Democratic Republic of the Congo|2020-04-27	Africa|hCoV-19/Gambia/GC19-1606/2020|EPI ISL 561027|B.1.1|Gambia|2020-05-20	0.0003831317	Africa
Africa|hCoV-19/DRC/4141/2020|EPI ISL 471409|B.1.128|Democratic Republic of the Congo|2020-04-27	Africa|hCoV-19/Gambia/GC19-1606/2020|EPI ISL 561027|B.1.1|Gambia|2020-05-20	0.0004179997	Africa
Africa|hCoV-19/DRC/4145/2020|EPI ISL 471410|B.1|Democratic Republic of the Congo|2020-04-27	Africa|hCoV-19/Gambia/GC19-1606/2020|EPI ISL 561027|B.1.1|Gambia|2020-05-20	0.0003134660	Africa
Africa|hCoV-19/DRC/4194/2020|EPI ISL 471414|B.1.5|Democratic Republic of the Congo|2020-04-28	Africa|hCoV-19/Gambia/GC19-1606/2020|EPI ISL 561027|B.1.1|Gambia|2020-05-20	0.0003482943	Africa
Africa|hCoV-19/DRC/4250/2020|EPI ISL 471415|B.1.1.1|Democratic Republic of the Congo|2020-04-28	Africa|hCoV-19/Gambia/GC19-1606/2020|EPI ISL 561027|B.1.1|Gambia|2020-05-20	0.0003134442	Africa
Africa|hCoV-19/DRC/4279/2020|EPI ISL 514114|B.1|Democratic Republic of the Congo|2020-04-28	Africa|hCoV-19/Gambia/GC19-1606/2020|EPI ISL 561027|B.1.1|Gambia|2020-05-20	0.0003501393	Africa
Africa|hCoV-19/DRC/4282/2020|EPI ISL 514103|B.1.128|Democratic Republic of the Congo|2020-04-08	Africa|hCoV-19/Gambia/GC19-1606/2020|EPI ISL 561027|B.1.1|Gambia|2020-05-20	0.0003851437	Africa
Africa|hCoV-19/DRC/4284/2020|EPI ISL 514115|B.1.128|Democratic Republic of the Congo|2020-04-28	Africa|hCoV-19/Gambia/GC19-1606/2020|EPI ISL 561027|B.1.1|Gambia|2020-05-20	0.0003851707	Africa
Africa|hCoV-19/DRC/431/2020|EPI ISL 420847|B.1.147|Democratic Republic of the Congo|2020-03-26	Africa|hCoV-19/Gambia/GC19-1606/2020|EPI ISL 561027|B.1.1|Gambia|2020-05-20	0.0002790554	Africa
Africa|hCoV-19/DRC/4418/2020|EPI ISL 496506|B.1.128|Democratic Republic of the Congo|2020-04-29	Africa|hCoV-19/Gambia/GC19-1606/2020|EPI ISL 561027|B.1.1|Gambia|2020-05-20	0.0004202096	Africa
Africa|hCoV-19/DRC/4422/2020|EPI ISL 496507|B.1.128|Democratic Republic of the Congo|2020-04-29	Africa|hCoV-19/Gambia/GC19-1606/2020|EPI ISL 561027|B.1.1|Gambia|2020-05-20	0.0003874086	Africa
Africa|hCoV-19/DRC/4427/2020|EPI ISL 496508|B.1.128|Democratic Republic of the Congo|2020-04-29	Africa|hCoV-19/Gambia/GC19-1606/2020|EPI ISL 561027|B.1.1|Gambia|2020-05-20	0.0003894521	Africa
Africa|hCoV-19/DRC/4429/2020|EPI ISL 513589|B.1.128|Democratic Republic of the Congo|2020-04-29	Africa|hCoV-19/Gambia/GC19-1606/2020|EPI ISL 561027|B.1.1|Gambia|2020-05-20	0.0003894521	Africa
Africa|hCoV-19/DRC/4430/2020|EPI ISL 496509|B.1.128|Democratic Republic of the Congo|2020-04-29	Africa|hCoV-19/Gambia/GC19-1606/2020|EPI ISL 561027|B.1.1|Gambia|2020-05-20	0.0003855353	Africa
Africa|hCoV-19/DRC/4437/2020|EPI ISL 513590|B.1.128|Democratic Republic of the Congo|2020-05-02	Africa|hCoV-19/Gambia/GC19-1606/2020|EPI ISL 561027|B.1.1|Gambia|2020-05-20	0.0004248658	Africa
Africa|hCoV-19/DRC/4442/2020|EPI ISL 496510|B.1.128|Democratic Republic of the Congo|2020-04-29	Africa|hCoV-19/Gambia/GC19-1606/2020|EPI ISL 561027|B.1.1|Gambia|2020-05-20	0.0003873815	Africa
Africa|hCoV-19/DRC/4444/2020|EPI ISL 514104|B.1.128|Democratic Republic of the Congo|2020-04-29	Africa|hCoV-19/Gambia/GC19-1606/2020|EPI ISL 561027|B.1.1|Gambia|2020-05-20	0.0003851709	Africa
Africa|hCoV-19/DRC/445/2020|EPI ISL 420848|B.1|Democratic Republic of the Congo|2020-03	Africa|hCoV-19/Gambia/GC19-1606/2020|EPI ISL 561027|B.1.1|Gambia|2020-05-20	0.0002494989	Africa
Africa|hCoV-19/DRC/4501/2020|EPI ISL 513591|B.1.5|Democratic Republic of the Congo|2020-05-30	Africa|hCoV-19/Gambia/GC19-1606/2020|EPI ISL 561027|B.1.1|Gambia|2020-05-20	0.0002832330	Africa
Africa|hCoV-19/DRC/4516/2020|EPI ISL 487192|B.1.1.275|Democratic Republic of the Congo|2020-04-28	Africa|hCoV-19/Gambia/GC19-1606/2020|EPI ISL 561027|B.1.1|Gambia|2020-05-20	0.0001396407	Africa
Africa|hCoV-19/DRC/4524/2020|EPI ISL 513597|A|Democratic Republic of the Congo|2020-04-30	Africa|hCoV-19/Gambia/GC19-1606/2020|EPI ISL 561027|B.1.1|Gambia|2020-05-20	0.0005922706	Africa
Africa|hCoV-19/DRC/4541/2020|EPI ISL 513598|B.1|Democratic Republic of the Congo|2020-04-30	Africa|hCoV-19/Gambia/GC19-1606/2020|EPI ISL 561027|B.1.1|Gambia|2020-05-20	0.0003483414	Africa
Africa|hCoV-19/DRC/4551/2020|EPI ISL 513599|B.1.178|Democratic Republic of the Congo|2020-04-30	Africa|hCoV-19/Gambia/GC19-1606/2020|EPI ISL 561027|B.1.1|Gambia|2020-05-20	0.0004185195	Africa
Africa|hCoV-19/DRC/4561/2020|EPI ISL 513600|B.1|Democratic Republic of the Congo|2020-04-30	Africa|hCoV-19/Gambia/GC19-1606/2020|EPI ISL 561027|B.1.1|Gambia|2020-05-20	0.0003482938	Africa
Africa|hCoV-19/DRC/4562/2020|EPI ISL 513601|B.1.214|Democratic Republic of the Congo|2020-04-30	Africa|hCoV-19/Gambia/GC19-1606/2020|EPI ISL 561027|B.1.1|Gambia|2020-05-20	0.0003483028	Africa
Africa|hCoV-19/DRC/4568/2020|EPI ISL 513602|B.1|Democratic Republic of the Congo|2020-04-30	Africa|hCoV-19/Gambia/GC19-1606/2020|EPI ISL 561027|B.1.1|Gambia|2020-05-20	0.0003517239	Africa
Africa|hCoV-19/DRC/4578/2020|EPI ISL 513603|B.1|Democratic Republic of the Congo|2020-04-30	Africa|hCoV-19/Gambia/GC19-1606/2020|EPI ISL 561027|B.1.1|Gambia|2020-05-20	0.0003863065	Africa
Africa|hCoV-19/DRC/4613/2020|EPI ISL 513604|B.1.214|Democratic Republic of the Congo|2020-04-30	Africa|hCoV-19/Gambia/GC19-1606/2020|EPI ISL 561027|B.1.1|Gambia|2020-05-20	0.0003831413	Africa
Africa|hCoV-19/DRC/4614/2020|EPI ISL 513605|B.1|Democratic Republic of the Congo|2020-04-30	Africa|hCoV-19/Gambia/GC19-1606/2020|EPI ISL 561027|B.1.1|Gambia|2020-05-20	0.0004876971	Africa
Africa|hCoV-19/DRC/4631/2020|EPI ISL 513606|B.1.5|Democratic Republic of the Congo|2020-04-30	Africa|hCoV-19/Gambia/GC19-1606/2020|EPI ISL 561027|B.1.1|Gambia|2020-05-20	0.0004877311	Africa
Africa|hCoV-19/DRC/4633/2020|EPI ISL 513607|B.1.128|Democratic Republic of the Congo|2020-04-30	Africa|hCoV-19/Gambia/GC19-1606/2020|EPI ISL 561027|B.1.1|Gambia|2020-05-20	0.0004528629	Africa
Africa|hCoV-19/DRC/4642/2020|EPI ISL 513608|B.1.128|Democratic Republic of the Congo|2020-04-30	Africa|hCoV-19/Gambia/GC19-1606/2020|EPI ISL 561027|B.1.1|Gambia|2020-05-20	0.0004528424	Africa
Africa|hCoV-19/DRC/4647/2020|EPI ISL 513609|B.1.128|Democratic Republic of the Congo|2020-04-30	Africa|hCoV-19/Gambia/GC19-1606/2020|EPI ISL 561027|B.1.1|Gambia|2020-05-20	0.0004179997	Africa
Africa|hCoV-19/DRC/4653/2020|EPI ISL 513610|B.1.128|Democratic Republic of the Congo|2020-04-30	Africa|hCoV-19/Gambia/GC19-1606/2020|EPI ISL 561027|B.1.1|Gambia|2020-05-20	0.0004528898	Africa
Africa|hCoV-19/DRC/4681/2020|EPI ISL 514116|B.1.128|Democratic Republic of the Congo|2020-04-30	Africa|hCoV-19/Gambia/GC19-1606/2020|EPI ISL 561027|B.1.1|Gambia|2020-05-20	0.0003855345	Africa
Africa|hCoV-19/DRC/4683/2020|EPI ISL 514105|B.1.5|Democratic Republic of the Congo|2020-04-30	Africa|hCoV-19/Gambia/GC19-1606/2020|EPI ISL 561027|B.1.1|Gambia|2020-05-20	0.0004199742	Africa
Africa|hCoV-19/DRC/4685/2020|EPI ISL 514106|B.1.128|Democratic Republic of the Congo|2020-04-30	Africa|hCoV-19/Gambia/GC19-1606/2020|EPI ISL 561027|B.1.1|Gambia|2020-05-20	0.0004547539	Africa
Africa|hCoV-19/DRC/4690/2020|EPI ISL 514117|B.1.128|Democratic Republic of the Congo|2020-04-30	Africa|hCoV-19/Gambia/GC19-1606/2020|EPI ISL 561027|B.1.1|Gambia|2020-05-20	0.0004204600	Africa
Africa|hCoV-19/DRC/4693/2020|EPI ISL 514118|B.1.128|Democratic Republic of the Congo|2020-04-30	Africa|hCoV-19/Gambia/GC19-1606/2020|EPI ISL 561027|B.1.1|Gambia|2020-05-20	0.0004195780	Africa
Africa|hCoV-19/DRC/4694/2020|EPI ISL 514107|B.1.128|Democratic Republic of the Congo|2020-04-30	Africa|hCoV-19/Gambia/GC19-1606/2020|EPI ISL 561027|B.1.1|Gambia|2020-05-20	0.0004206513	Africa
Africa|hCoV-19/DRC/4720/2020|EPI ISL 514108|B.1.84|Democratic Republic of the Congo|2020-05-01	Africa|hCoV-19/Gambia/GC19-1606/2020|EPI ISL 561027|B.1.1|Gambia|2020-05-20	0.0003503437	Africa
Africa|hCoV-19/DRC/4785/2020|EPI ISL 514119|B.1.84|Democratic Republic of the Congo|2020-05-01	Africa|hCoV-19/Gambia/GC19-1606/2020|EPI ISL 561027|B.1.1|Gambia|2020-05-20	0.0004545795	Africa
Africa|hCoV-19/DRC/5019/2020|EPI ISL 496511|B.1|Democratic Republic of the Congo|2020-05-02	Africa|hCoV-19/Gambia/GC19-1606/2020|EPI ISL 561027|B.1.1|Gambia|2020-05-20	0.0003945540	Africa
Africa|hCoV-19/DRC/5094/2020|EPI ISL 496491|B.1.84|Democratic Republic of the Congo|2020-05-02	Africa|hCoV-19/Gambia/GC19-1606/2020|EPI ISL 561027|B.1.1|Gambia|2020-05-20	0.0003504560	Africa
Africa|hCoV-19/DRC/5186/2020|EPI ISL 496512|B.1|Democratic Republic of the Congo|2020-05-03	Africa|hCoV-19/Gambia/GC19-1606/2020|EPI ISL 561027|B.1.1|Gambia|2020-05-20	0.0003894880	Africa
Africa|hCoV-19/DRC/5187/2020|EPI ISL 513619|B.1|Democratic Republic of the Congo|2020-05-03	Africa|hCoV-19/Gambia/GC19-1606/2020|EPI ISL 561027|B.1.1|Gambia|2020-05-20	0.0003881828	Africa
Africa|hCoV-19/DRC/5205/2020|EPI ISL 487365|B.1.1.275|Democratic Republic of the Congo|2020-05-01	Africa|hCoV-19/Gambia/GC19-1606/2020|EPI ISL 561027|B.1.1|Gambia|2020-05-20	0.0001743433	Africa
Africa|hCoV-19/DRC/521/2020|EPI ISL 420854|B.1.5|Democratic Republic of the Congo|2020-03-25	Africa|hCoV-19/Gambia/GC19-1606/2020|EPI ISL 561027|B.1.1|Gambia|2020-05-20	0.0002096647	Africa
Africa|hCoV-19/DRC/5210/2020|EPI ISL 487369|B.1.1.275|Democratic Republic of the Congo|2020-05-01	Africa|hCoV-19/Gambia/GC19-1606/2020|EPI ISL 561027|B.1.1|Gambia|2020-05-20	0.0001750677	Africa
Africa|hCoV-19/DRC/523/2020|EPI ISL 420849|B.1.1.1|Democratic Republic of the Congo|2020-03-28	Africa|hCoV-19/Gambia/GC19-1606/2020|EPI ISL 561027|B.1.1|Gambia|2020-05-20	0.0002095700	Africa
Africa|hCoV-19/DRC/5240/2020|EPI ISL 496492|B.1|Democratic Republic of the Congo|2020-05-03	Africa|hCoV-19/Gambia/GC19-1606/2020|EPI ISL 561027|B.1.1|Gambia|2020-05-20	0.0002803224	Africa
Africa|hCoV-19/DRC/5377/2020|EPI ISL 496513|B.1|Democratic Republic of the Congo|2020-05-04	Africa|hCoV-19/Gambia/GC19-1606/2020|EPI ISL 561027|B.1.1|Gambia|2020-05-20	0.0003503810	Africa
Africa|hCoV-19/DRC/5538/2020|EPI ISL 514120|B.1|Democratic Republic of the Congo|2020-05-05	Africa|hCoV-19/Gambia/GC19-1606/2020|EPI ISL 561027|B.1.1|Gambia|2020-05-20	0.0003180430	Africa
Africa|hCoV-19/DRC/5651/2020|EPI ISL 496493|B.1.1.1|Democratic Republic of the Congo|2020-05-06	Africa|hCoV-19/Gambia/GC19-1606/2020|EPI ISL 561027|B.1.1|Gambia|2020-05-20	0.0002477831	Africa
Africa|hCoV-19/DRC/5705/2020|EPI ISL 496494|B.1.84|Democratic Republic of the Congo|2020-05-06	Africa|hCoV-19/Gambia/GC19-1606/2020|EPI ISL 561027|B.1.1|Gambia|2020-05-20	0.0003218498	Africa
Africa|hCoV-19/DRC/5735/2020|EPI ISL 496495|B.1.214|Democratic Republic of the Congo|2020-05-06	Africa|hCoV-19/Gambia/GC19-1606/2020|EPI ISL 561027|B.1.1|Gambia|2020-05-20	0.0003206875	Africa
Africa|hCoV-19/DRC/5815/2020|EPI ISL 495629|B.1.214|Democratic Republic of the Congo|2020-05-06	Africa|hCoV-19/Gambia/GC19-1606/2020|EPI ISL 561027|B.1.1|Gambia|2020-05-20	0.0003894611	Africa
Africa|hCoV-19/DRC/5907/2020|EPI ISL 496496|B.1.84|Democratic Republic of the Congo|2020-05-07	Africa|hCoV-19/Gambia/GC19-1606/2020|EPI ISL 561027|B.1.1|Gambia|2020-05-20	0.0004289867	Africa
Africa|hCoV-19/DRC/5913/2020|EPI ISL 496497|B.1|Democratic Republic of the Congo|2020-05-07	Africa|hCoV-19/Gambia/GC19-1606/2020|EPI ISL 561027|B.1.1|Gambia|2020-05-20	0.0004248849	Africa
Africa|hCoV-19/DRC/5927/2020|EPI ISL 496498|B.1.9|Democratic Republic of the Congo|2020-05-07	Africa|hCoV-19/Gambia/GC19-1606/2020|EPI ISL 561027|B.1.1|Gambia|2020-05-20	0.0006020008	Africa
Africa|hCoV-19/DRC/5957/2020|EPI ISL 496499|B.1.5|Democratic Republic of the Congo|2020-05-07	Africa|hCoV-19/Gambia/GC19-1606/2020|EPI ISL 561027|B.1.1|Gambia|2020-05-20	0.0002447200	Africa
Africa|hCoV-19/DRC/5964/2020|EPI ISL 496500|B.1.178|Democratic Republic of the Congo|2020-05-07	Africa|hCoV-19/Gambia/GC19-1606/2020|EPI ISL 561027|B.1.1|Gambia|2020-05-20	0.0002527627	Africa
Africa|hCoV-19/DRC/5996/2020|EPI ISL 496514|B.1.84|Democratic Republic of the Congo|2020-05-08	Africa|hCoV-19/Gambia/GC19-1606/2020|EPI ISL 561027|B.1.1|Gambia|2020-05-20	0.0003540404	Africa
Africa|hCoV-19/DRC/6026/2020|EPI ISL 513622|B.1.1.1|Democratic Republic of the Congo|2020-05-08	Africa|hCoV-19/Gambia/GC19-1606/2020|EPI ISL 561027|B.1.1|Gambia|2020-05-20	0.0003210615	Africa
Africa|hCoV-19/DRC/6143/2020|EPI ISL 496515|B.1|Democratic Republic of the Congo|2020-05-08	Africa|hCoV-19/Gambia/GC19-1606/2020|EPI ISL 561027|B.1.1|Gambia|2020-05-20	0.0003187149	Africa
Africa|hCoV-19/DRC/6151/2020|EPI ISL 513620|B.1.214|Democratic Republic of the Congo|2020-05-08	Africa|hCoV-19/Gambia/GC19-1606/2020|EPI ISL 561027|B.1.1|Gambia|2020-05-20	0.0003903325	Africa
Africa|hCoV-19/DRC/6163/2020|EPI ISL 513623|B.1.214|Democratic Republic of the Congo|2020-05-08	Africa|hCoV-19/Gambia/GC19-1606/2020|EPI ISL 561027|B.1.1|Gambia|2020-05-20	0.0003935003	Africa
Africa|hCoV-19/DRC/6203/2020|EPI ISL 514109|B.1|Democratic Republic of the Congo|2020-05-09	Africa|hCoV-19/Gambia/GC19-1606/2020|EPI ISL 561027|B.1.1|Gambia|2020-05-20	0.0004906748	Africa
Africa|hCoV-19/DRC/6209/2020|EPI ISL 514110|B.1.84|Democratic Republic of the Congo|2020-05-09	Africa|hCoV-19/Gambia/GC19-1606/2020|EPI ISL 561027|B.1.1|Gambia|2020-05-20	0.0003151340	Africa
Africa|hCoV-19/DRC/6227/2020|EPI ISL 514121|B.1.84|Democratic Republic of the Congo|2020-05-09	Africa|hCoV-19/Gambia/GC19-1606/2020|EPI ISL 561027|B.1.1|Gambia|2020-05-20	0.0003151122	Africa
Africa|hCoV-19/DRC/6313/2020|EPI ISL 496516|B.1.84|Democratic Republic of the Congo|2020-05-09	Africa|hCoV-19/Gambia/GC19-1606/2020|EPI ISL 561027|B.1.1|Gambia|2020-05-20	0.0004310872	Africa
Africa|hCoV-19/DRC/6338/2020|EPI ISL 495630|B.1|Democratic Republic of the Congo|2020-05-09	Africa|hCoV-19/Gambia/GC19-1606/2020|EPI ISL 561027|B.1.1|Gambia|2020-05-20	0.0003553101	Africa
Africa|hCoV-19/DRC/6341/2020|EPI ISL 495631|B.1|Democratic Republic of the Congo|2020-05-09	Africa|hCoV-19/Gambia/GC19-1606/2020|EPI ISL 561027|B.1.1|Gambia|2020-05-20	0.0004651621	Africa
Africa|hCoV-19/DRC/6342/2020|EPI ISL 495632|B.1|Democratic Republic of the Congo|2020-05-09	Africa|hCoV-19/Gambia/GC19-1606/2020|EPI ISL 561027|B.1.1|Gambia|2020-05-20	0.0004248873	Africa
Africa|hCoV-19/DRC/6361/2020|EPI ISL 495633|B.1|Democratic Republic of the Congo|2020-05-09	Africa|hCoV-19/Gambia/GC19-1606/2020|EPI ISL 561027|B.1.1|Gambia|2020-05-20	0.0003220144	Africa
Africa|hCoV-19/DRC/6380/2020|EPI ISL 513611|B.1.1.275|Democratic Republic of the Congo|2020-05-04	Africa|hCoV-19/Gambia/GC19-1606/2020|EPI ISL 561027|B.1.1|Gambia|2020-05-20	0.0001746845	Africa
Africa|hCoV-19/DRC/6384/2020|EPI ISL 513612|B.1.1.275|Democratic Republic of the Congo|2020-05-07	Africa|hCoV-19/Gambia/GC19-1606/2020|EPI ISL 561027|B.1.1|Gambia|2020-05-20	0.0001403262	Africa
Africa|hCoV-19/DRC/6386/2020|EPI ISL 513613|B.1.1.275|Democratic Republic of the Congo|2020-05-07	Africa|hCoV-19/Gambia/GC19-1606/2020|EPI ISL 561027|B.1.1|Gambia|2020-05-20	0.0001393779	Africa
Africa|hCoV-19/DRC/6389/2020|EPI ISL 513614|B.1.84|Democratic Republic of the Congo|2020-05-07	Africa|hCoV-19/Gambia/GC19-1606/2020|EPI ISL 561027|B.1.1|Gambia|2020-05-20	0.0004205586	Africa
Africa|hCoV-19/DRC/6390/2020|EPI ISL 513615|B.1.1.275|Democratic Republic of the Congo|2020-05-04	Africa|hCoV-19/Gambia/GC19-1606/2020|EPI ISL 561027|B.1.1|Gambia|2020-05-20	0.0002442705	Africa
Africa|hCoV-19/DRC/6392/2020|EPI ISL 513616|B.1|Democratic Republic of the Congo|2020-05-04	Africa|hCoV-19/Gambia/GC19-1606/2020|EPI ISL 561027|B.1.1|Gambia|2020-05-20	0.0002090316	Africa
Africa|hCoV-19/DRC/6395/2020|EPI ISL 513617|B.1.1.275|Democratic Republic of the Congo|2020-05-07	Africa|hCoV-19/Gambia/GC19-1606/2020|EPI ISL 561027|B.1.1|Gambia|2020-05-20	0.0002786296	Africa
Africa|hCoV-19/DRC/6398/2020|EPI ISL 513618|B.1.1.275|Democratic Republic of the Congo|2020-05-07	Africa|hCoV-19/Gambia/GC19-1606/2020|EPI ISL 561027|B.1.1|Gambia|2020-05-20	0.0001741168	Africa
Africa|hCoV-19/DRC/6724/2020|EPI ISL 495634|B.1|Democratic Republic of the Congo|2020-05-11	Africa|hCoV-19/Gambia/GC19-1606/2020|EPI ISL 561027|B.1.1|Gambia|2020-05-20	0.0003151187	Africa
Africa|hCoV-19/DRC/6743/2020|EPI ISL 495635|B.1.149|Democratic Republic of the Congo|2020-05-11	Africa|hCoV-19/Gambia/GC19-1606/2020|EPI ISL 561027|B.1.1|Gambia|2020-05-20	0.0003198776	Africa
Africa|hCoV-19/DRC/6783/2020|EPI ISL 496501|B.1.149|Democratic Republic of the Congo|2020-05-11	Africa|hCoV-19/Gambia/GC19-1606/2020|EPI ISL 561027|B.1.1|Gambia|2020-05-20	0.0003548562	Africa
Africa|hCoV-19/DRC/6784/2020|EPI ISL 495636|B.1|Democratic Republic of the Congo|2020-05-11	Africa|hCoV-19/Gambia/GC19-1606/2020|EPI ISL 561027|B.1.1|Gambia|2020-05-20	0.0002796212	Africa
Africa|hCoV-19/DRC/6786/2020|EPI ISL 495637|B.1.178|Democratic Republic of the Congo|2020-05-11	Africa|hCoV-19/Gambia/GC19-1606/2020|EPI ISL 561027|B.1.1|Gambia|2020-05-20	0.0003854353	Africa
Africa|hCoV-19/DRC/6791/2020|EPI ISL 495638|B.1.178|Democratic Republic of the Congo|2020-05-11	Africa|hCoV-19/Gambia/GC19-1606/2020|EPI ISL 561027|B.1.1|Gambia|2020-05-20	0.0003501551	Africa
Africa|hCoV-19/DRC/6792/2020|EPI ISL 495639|B.1|Democratic Republic of the Congo|2020-05-11	Africa|hCoV-19/Gambia/GC19-1606/2020|EPI ISL 561027|B.1.1|Gambia|2020-05-20	0.0003231669	Africa
Africa|hCoV-19/DRC/6801/2020|EPI ISL 514111|B.1|Democratic Republic of the Congo|2020-05-11	Africa|hCoV-19/Gambia/GC19-1606/2020|EPI ISL 561027|B.1.1|Gambia|2020-05-20	0.0005253377	Africa
Africa|hCoV-19/DRC/6853/2020|EPI ISL 496502|B.1.214|Democratic Republic of the Congo|2020-05-11	Africa|hCoV-19/Gambia/GC19-1606/2020|EPI ISL 561027|B.1.1|Gambia|2020-05-20	0.0003170400	Africa
Africa|hCoV-19/DRC/6854/2020|EPI ISL 496503|B.1|Democratic Republic of the Congo|2020-05-11	Africa|hCoV-19/Gambia/GC19-1606/2020|EPI ISL 561027|B.1.1|Gambia|2020-05-20	0.0004983072	Africa
Africa|hCoV-19/DRC/6875/2020|EPI ISL 496504|B.1|Democratic Republic of the Congo|2020-05-11	Africa|hCoV-19/Gambia/GC19-1606/2020|EPI ISL 561027|B.1.1|Gambia|2020-05-20	0.0003151454	Africa
Africa|hCoV-19/DRC/7042/2020|EPI ISL 513592|B.1.214|Democratic Republic of the Congo|2020-05-12	Africa|hCoV-19/Gambia/GC19-1606/2020|EPI ISL 561027|B.1.1|Gambia|2020-05-20	0.0003503736	Africa
Africa|hCoV-19/DRC/7061/2020|EPI ISL 513593|B.1|Democratic Republic of the Congo|2020-05-12	Africa|hCoV-19/Gambia/GC19-1606/2020|EPI ISL 561027|B.1.1|Gambia|2020-05-20	0.0002845182	Africa
Africa|hCoV-19/DRC/7140/2020|EPI ISL 513594|B.1.214|Democratic Republic of the Congo|2020-05-12	Africa|hCoV-19/Gambia/GC19-1606/2020|EPI ISL 561027|B.1.1|Gambia|2020-05-20	0.0004571245	Africa
Africa|hCoV-19/DRC/7200/2020|EPI ISL 514112|B.1|Democratic Republic of the Congo|2020-05-13	Africa|hCoV-19/Gambia/GC19-1606/2020|EPI ISL 561027|B.1.1|Gambia|2020-05-20	0.0004528524	Africa
Africa|hCoV-19/DRC/7211/2020|EPI ISL 514122|B.1.149|Democratic Republic of the Congo|2020-05-13	Africa|hCoV-19/Gambia/GC19-1606/2020|EPI ISL 561027|B.1.1|Gambia|2020-05-20	0.0004196118	Africa
Africa|hCoV-19/DRC/7248/2020|EPI ISL 514123|B.1|Democratic Republic of the Congo|2020-05-13	Africa|hCoV-19/Gambia/GC19-1606/2020|EPI ISL 561027|B.1.1|Gambia|2020-05-20	0.0003186292	Africa
Africa|hCoV-19/DRC/7255/2020|EPI ISL 514124|B.1.149|Democratic Republic of the Congo|2020-05-13	Africa|hCoV-19/Gambia/GC19-1606/2020|EPI ISL 561027|B.1.1|Gambia|2020-05-20	0.0004554109	Africa
Africa|hCoV-19/DRC/73/2020|EPI ISL 417941|B.1.178|Democratic Republic of the Congo|2020-03-18	Africa|hCoV-19/Gambia/GC19-1606/2020|EPI ISL 561027|B.1.1|Gambia|2020-05-20	0.0002444923	Africa
Africa|hCoV-19/DRC/7386/2020|EPI ISL 513595|B.1.5|Democratic Republic of the Congo|2020-05-14	Africa|hCoV-19/Gambia/GC19-1606/2020|EPI ISL 561027|B.1.1|Gambia|2020-05-20	0.0002478646	Africa
Africa|hCoV-19/DRC/7430/2020|EPI ISL 496517|B.1.1.1|Democratic Republic of the Congo|2020-05-14	Africa|hCoV-19/Gambia/GC19-1606/2020|EPI ISL 561027|B.1.1|Gambia|2020-05-20	0.0004343880	Africa
Africa|hCoV-19/DRC/7434/2020|EPI ISL 513621|B.1.1.1|Democratic Republic of the Congo|2020-05-14	Africa|hCoV-19/Gambia/GC19-1606/2020|EPI ISL 561027|B.1.1|Gambia|2020-05-20	0.0004310176	Africa
Africa|hCoV-19/DRC/7471/2020|EPI ISL 513596|B.1.214|Democratic Republic of the Congo|2020-05-14	Africa|hCoV-19/Gambia/GC19-1606/2020|EPI ISL 561027|B.1.1|Gambia|2020-05-20	0.0003506218	Africa
Africa|hCoV-19/DRC/7488/2020|EPI ISL 514113|B.1.1|Democratic Republic of the Congo|2020-05-14	Africa|hCoV-19/Gambia/GC19-1606/2020|EPI ISL 561027|B.1.1|Gambia|2020-05-20	0.0001049407	Africa
Africa|hCoV-19/DRC/7713/2020|EPI ISL 495640|B.1|Democratic Republic of the Congo|2020-05-14	Africa|hCoV-19/Gambia/GC19-1606/2020|EPI ISL 561027|B.1.1|Gambia|2020-05-20	0.0005311894	Africa
Africa|hCoV-19/DRC/7864/2020|EPI ISL 496505|B.1.214|Democratic Republic of the Congo|2020-05-15	Africa|hCoV-19/Gambia/GC19-1606/2020|EPI ISL 561027|B.1.1|Gambia|2020-05-20	0.0004241316	Africa
Africa|hCoV-19/DRC/7920/2020|EPI ISL 495641|B.1|Democratic Republic of the Congo|2020-05-15	Africa|hCoV-19/Gambia/GC19-1606/2020|EPI ISL 561027|B.1.1|Gambia|2020-05-20	0.0004556614	Africa
Africa|hCoV-19/DRC/80/2020|EPI ISL 417942|B.1.178|Democratic Republic of the Congo|2020-03-18	Africa|hCoV-19/Gambia/GC19-1606/2020|EPI ISL 561027|B.1.1|Gambia|2020-05-20	0.0002448515	Africa
Africa|hCoV-19/DRC/8018/2020|EPI ISL 514125|B.1.5|Democratic Republic of the Congo|2020-05-15	Africa|hCoV-19/Gambia/GC19-1606/2020|EPI ISL 561027|B.1.1|Gambia|2020-05-20	0.0004280390	Africa
Africa|hCoV-19/DRC/81/2020|EPI ISL 417944|B.1.9|Democratic Republic of the Congo|2020-03-18	Africa|hCoV-19/Gambia/GC19-1606/2020|EPI ISL 561027|B.1.1|Gambia|2020-05-20	0.0003501323	Africa
Africa|hCoV-19/DRC/82/2020|EPI ISL 417946|B.1.5|Democratic Republic of the Congo|2020-03-18	Africa|hCoV-19/Gambia/GC19-1606/2020|EPI ISL 561027|B.1.1|Gambia|2020-05-20	0.0002089498	Africa
Africa|hCoV-19/DRC/94/2020|EPI ISL 417947|B.1|Democratic Republic of the Congo|2020-03-19	Africa|hCoV-19/Gambia/GC19-1606/2020|EPI ISL 561027|B.1.1|Gambia|2020-05-20	0.0002438926	Africa
Africa|hCoV-19/DRC/998/2020|EPI ISL 429254|B.1|Democratic Republic of the Congo|2020-04-03	Africa|hCoV-19/Gambia/GC19-1606/2020|EPI ISL 561027|B.1.1|Gambia|2020-05-20	0.0003207294	Africa
Africa|hCoV-19/DRC/KN-0038/2020|EPI ISL 417434|B.1.128|Democratic Republic of the Congo|2020-03-14	Africa|hCoV-19/Gambia/GC19-1606/2020|EPI ISL 561027|B.1.1|Gambia|2020-05-20	0.0003556187	Africa
Africa|hCoV-19/DRC/KN-0054/2020|EPI ISL 417437|B.1.178|Democratic Republic of the Congo|2020-03-17	Africa|hCoV-19/Gambia/GC19-1606/2020|EPI ISL 561027|B.1.1|Gambia|2020-05-20	0.0002789604	Africa
Africa|hCoV-19/DRC/KN-0058/2020|EPI ISL 417438|B.1|Democratic Republic of the Congo|2020-03-17	Africa|hCoV-19/Gambia/GC19-1606/2020|EPI ISL 561027|B.1.1|Gambia|2020-05-20	0.0002460873	Africa
Africa|hCoV-19/DRC/KN-0060/2020|EPI ISL 417440|B.1|Democratic Republic of the Congo|2020-03-17	Africa|hCoV-19/Gambia/GC19-1606/2020|EPI ISL 561027|B.1.1|Gambia|2020-05-20	0.0002791907	Africa
Africa|hCoV-19/DRC/KN-0070/2020|EPI ISL 417441|B.1.178|Democratic Republic of the Congo|2020-03-17	Africa|hCoV-19/Gambia/GC19-1606/2020|EPI ISL 561027|B.1.1|Gambia|2020-05-20	0.0002499122	Africa
Africa|hCoV-19/DRC/KN-0072/2020|EPI ISL 417442|B.1.178|Democratic Republic of the Congo|2020-03-18	Africa|hCoV-19/Gambia/GC19-1606/2020|EPI ISL 561027|B.1.1|Gambia|2020-05-20	0.0002450832	Africa
Africa|hCoV-19/DRC/KN-13/2020|EPI ISL 414647|B.1|Democratic Republic of the Congo|2020-03-09	Africa|hCoV-19/Gambia/GC19-1606/2020|EPI ISL 561027|B.1.1|Gambia|2020-05-20	0.0002473479	Africa
Africa|hCoV-19/Egypt/Army-MCL001/2020|EPI ISL 510526|B.1|Egypt|2020-06-01	Africa|hCoV-19/Gambia/GC19-1606/2020|EPI ISL 561027|B.1.1|Gambia|2020-05-20	0.0003831587	Africa
Africa|hCoV-19/Egypt/C-CU001a-S1/2020|EPI ISL 529031|B.1.255|Egypt|2020-05-19	Africa|hCoV-19/Gambia/GC19-1606/2020|EPI ISL 561027|B.1.1|Gambia|2020-05-20	0.0004180887	Africa
Africa|hCoV-19/Egypt/C-CU002b-S3/2020|EPI ISL 529032|B.1.1.1|Egypt|2020-06-19	Africa|hCoV-19/Gambia/GC19-1606/2020|EPI ISL 561027|B.1.1|Gambia|2020-05-20	0.0004528208	Africa
Africa|hCoV-19/Egypt/C-VSVRI-SERVAC/2020|EPI ISL 528386|B.1.255|Egypt|2020-08-22	Africa|hCoV-19/Gambia/GC19-1606/2020|EPI ISL 561027|B.1.1|Gambia|2020-05-20	0.0002438162	Africa
Africa|hCoV-19/Egypt/CUNCI-7I028/2020|EPI ISL 524426|B.1.255|Egypt|2020-07-19	Africa|hCoV-19/Gambia/GC19-1606/2020|EPI ISL 561027|B.1.1|Gambia|2020-05-20	0.0002438162	Africa
Africa|hCoV-19/Egypt/CUNCI-HGC002/2020|EPI ISL 468045|B.1|Egypt|2020-05-02	Africa|hCoV-19/Gambia/GC19-1606/2020|EPI ISL 561027|B.1.1|Gambia|2020-05-20	0.0002440430	Africa
Africa|hCoV-19/Egypt/CUNCI-HGC004/2020|EPI ISL 468048|B.1|Egypt|2020-05-02	Africa|hCoV-19/Gambia/GC19-1606/2020|EPI ISL 561027|B.1.1|Gambia|2020-05-20	0.0002439750	Africa
Africa|hCoV-19/Egypt/CUNCI-HGC005/2020|EPI ISL 468052|B.1|Egypt|2020-05-02	Africa|hCoV-19/Gambia/GC19-1606/2020|EPI ISL 561027|B.1.1|Gambia|2020-05-20	0.0003137127	Africa
Africa|hCoV-19/Egypt/CUNCI-HGC006/2020|EPI ISL 468050|B.1|Egypt|2020-05-02	Africa|hCoV-19/Gambia/GC19-1606/2020|EPI ISL 561027|B.1.1|Gambia|2020-05-20	0.0003136516	Africa
Africa|hCoV-19/Egypt/CUNCI-HGC007-2/2020|EPI ISL 468054|B.1|Egypt|2020-05-02	Africa|hCoV-19/Gambia/GC19-1606/2020|EPI ISL 561027|B.1.1|Gambia|2020-05-20	0.0003484448	Africa
Africa|hCoV-19/Egypt/CUNCI-HGC007/2020|EPI ISL 468046|B.1|Egypt|2020-05-02	Africa|hCoV-19/Gambia/GC19-1606/2020|EPI ISL 561027|B.1.1|Gambia|2020-05-20	0.0003137063	Africa
Africa|hCoV-19/Egypt/CUNCI-HGC008/2020|EPI ISL 468044|B.1|Egypt|2020-05-02	Africa|hCoV-19/Gambia/GC19-1606/2020|EPI ISL 561027|B.1.1|Gambia|2020-05-20	0.0003137172	Africa
Africa|hCoV-19/Egypt/CUNCI-HGC009/2020|EPI ISL 468053|B.1|Egypt|2020-05-02	Africa|hCoV-19/Gambia/GC19-1606/2020|EPI ISL 561027|B.1.1|Gambia|2020-05-20	0.0002440686	Africa
Africa|hCoV-19/Egypt/CUNCI-HGC010/2020|EPI ISL 468055|B.1.247|Egypt|2020-05-02	Africa|hCoV-19/Gambia/GC19-1606/2020|EPI ISL 561027|B.1.1|Gambia|2020-05-20	0.0004880371	Africa
Africa|hCoV-19/Egypt/CUNCI-HGC011/2020|EPI ISL 468059|B.1|Egypt|2020-05-02	Africa|hCoV-19/Gambia/GC19-1606/2020|EPI ISL 561027|B.1.1|Gambia|2020-05-20	0.0003137358	Africa
Africa|hCoV-19/Egypt/CUNCI-HGC012/2020|EPI ISL 468051|B.1.255|Egypt|2020-05-02	Africa|hCoV-19/Gambia/GC19-1606/2020|EPI ISL 561027|B.1.1|Gambia|2020-05-20	0.0004183159	Africa
Africa|hCoV-19/Egypt/CUNCI-HGC013/2020|EPI ISL 468047|B.1.201|Egypt|2020-05-02	Africa|hCoV-19/Gambia/GC19-1606/2020|EPI ISL 561027|B.1.1|Gambia|2020-05-20	0.0003834522	Africa
Africa|hCoV-19/Egypt/CUNCI-HGC014/2020|EPI ISL 468060|B.1.5|Egypt|2020-05-02	Africa|hCoV-19/Gambia/GC19-1606/2020|EPI ISL 561027|B.1.1|Gambia|2020-05-20	0.0001742909	Africa
Africa|hCoV-19/Egypt/CUNCI-HGC015/2020|EPI ISL 468056|B.1|Egypt|2020-05-02	Africa|hCoV-19/Gambia/GC19-1606/2020|EPI ISL 561027|B.1.1|Gambia|2020-05-20	0.0001742849	Africa
Africa|hCoV-19/Egypt/CUNCI-HGC016/2020|EPI ISL 468058|B.1|Egypt|2020-05-02	Africa|hCoV-19/Gambia/GC19-1606/2020|EPI ISL 561027|B.1.1|Gambia|2020-05-20	0.0002793992	Africa
Africa|hCoV-19/Egypt/CUNCI-HGC021/2020|EPI ISL 468061|B.1|Egypt|2020-05-02	Africa|hCoV-19/Gambia/GC19-1606/2020|EPI ISL 561027|B.1.1|Gambia|2020-05-20	0.0003141914	Africa
Africa|hCoV-19/Egypt/CUNCI-HGC023/2020|EPI ISL 468057|B.1.5|Egypt|2020-05-02	Africa|hCoV-19/Gambia/GC19-1606/2020|EPI ISL 561027|B.1.1|Gambia|2020-05-20	0.0002091732	Africa
Africa|hCoV-19/Egypt/CUNCI-HGC028/2020|EPI ISL 468062|B.1|Egypt|2020-05-02	Africa|hCoV-19/Gambia/GC19-1606/2020|EPI ISL 561027|B.1.1|Gambia|2020-05-20	0.0003841218	Africa
Africa|hCoV-19/Egypt/CUNCI-HGC3I011/2020|EPI ISL 479697|B.1|Egypt|2020-06-02	Africa|hCoV-19/Gambia/GC19-1606/2020|EPI ISL 561027|B.1.1|Gambia|2020-05-20	0.0003134957	Africa
Africa|hCoV-19/Egypt/CUNCI-HGC3I012/2020|EPI ISL 479693|B.1.255|Egypt|2020-06-02	Africa|hCoV-19/Gambia/GC19-1606/2020|EPI ISL 561027|B.1.1|Gambia|2020-05-20	0.0004179954	Africa
Africa|hCoV-19/Egypt/CUNCI-HGC3I013/2020|EPI ISL 479694|B.1.201|Egypt|2020-06-02	Africa|hCoV-19/Gambia/GC19-1606/2020|EPI ISL 561027|B.1.1|Gambia|2020-05-20	0.0003831585	Africa
Africa|hCoV-19/Egypt/CUNCI-HGC3I014/2020|EPI ISL 479696|B.1.5|Egypt|2020-06-02	Africa|hCoV-19/Gambia/GC19-1606/2020|EPI ISL 561027|B.1.1|Gambia|2020-05-20	0.0001741514	Africa
Africa|hCoV-19/Egypt/CUNCI-HGC3I02/2020|EPI ISL 479686|B.1|Egypt|2020-06-02	Africa|hCoV-19/Gambia/GC19-1606/2020|EPI ISL 561027|B.1.1|Gambia|2020-05-20	0.0002786722	Africa
Africa|hCoV-19/Egypt/CUNCI-HGC3I023/2020|EPI ISL 479695|B.1.5|Egypt|2020-06-02	Africa|hCoV-19/Gambia/GC19-1606/2020|EPI ISL 561027|B.1.1|Gambia|2020-05-20	0.0002090130	Africa
Africa|hCoV-19/Egypt/CUNCI-HGC3I025/2020|EPI ISL 479691|B.1|Egypt|2020-06-02	Africa|hCoV-19/Gambia/GC19-1606/2020|EPI ISL 561027|B.1.1|Gambia|2020-05-20	0.0003483707	Africa
Africa|hCoV-19/Egypt/CUNCI-HGC3I03/2020|EPI ISL 479687|B.1|Egypt|2020-06-02	Africa|hCoV-19/Gambia/GC19-1606/2020|EPI ISL 561027|B.1.1|Gambia|2020-05-20	0.0003134660	Africa
Africa|hCoV-19/Egypt/CUNCI-HGC3I05/2020|EPI ISL 479690|B.1|Egypt|2020-06-02	Africa|hCoV-19/Gambia/GC19-1606/2020|EPI ISL 561027|B.1.1|Gambia|2020-05-20	0.0003134723	Africa
Africa|hCoV-19/Egypt/CUNCI-HGC3I06/2020|EPI ISL 479688|B.1|Egypt|2020-06-02	Africa|hCoV-19/Gambia/GC19-1606/2020|EPI ISL 561027|B.1.1|Gambia|2020-05-20	0.0003134769	Africa
Africa|hCoV-19/Egypt/CUNCI-HGC3I08/2020|EPI ISL 479698|B.1|Egypt|2020-06-02	Africa|hCoV-19/Gambia/GC19-1606/2020|EPI ISL 561027|B.1.1|Gambia|2020-05-20	0.0003134769	Africa
Africa|hCoV-19/Egypt/CUNCI-HGC3I09/2020|EPI ISL 479692|B.1|Egypt|2020-06-02	Africa|hCoV-19/Gambia/GC19-1606/2020|EPI ISL 561027|B.1.1|Gambia|2020-05-20	0.0002438816	Africa
Africa|hCoV-19/Egypt/CUNCI-HGC4I003/2020|EPI ISL 479699|B.1.1.247|Egypt|2020-06-02	Africa|hCoV-19/Gambia/GC19-1606/2020|EPI ISL 561027|B.1.1|Gambia|2020-05-20	0.0003134868	Africa
Africa|hCoV-19/Egypt/CUNCI-HGC4I004/2020|EPI ISL 479700|B.1.1.296|Egypt|2020-06-02	Africa|hCoV-19/Gambia/GC19-1606/2020|EPI ISL 561027|B.1.1|Gambia|2020-05-20	0.0002089561	Africa
Africa|hCoV-19/Egypt/CUNCI-HGC4I015/2020|EPI ISL 479728|B.1.1.123|Egypt|2020-06-02	Africa|hCoV-19/Gambia/GC19-1606/2020|EPI ISL 561027|B.1.1|Gambia|2020-05-20	0.0002438348	Africa
Africa|hCoV-19/Egypt/CUNCI-HGC4I022/2020|EPI ISL 479705|B.1.1|Egypt|2020-06-02	Africa|hCoV-19/Gambia/GC19-1606/2020|EPI ISL 561027|B.1.1|Gambia|2020-05-20	0.0003483260	Africa
Africa|hCoV-19/Egypt/CUNCI-HGC4I023/2020|EPI ISL 479729|B.1.1.247|Egypt|2020-06-02	Africa|hCoV-19/Gambia/GC19-1606/2020|EPI ISL 561027|B.1.1|Gambia|2020-05-20	0.0001741749	Africa
Africa|hCoV-19/Egypt/CUNCI-HGC4I025/2020|EPI ISL 479706|B.1.255|Egypt|2020-06-02	Africa|hCoV-19/Gambia/GC19-1606/2020|EPI ISL 561027|B.1.1|Gambia|2020-05-20	0.0003831625	Africa
Africa|hCoV-19/Egypt/CUNCI-HGC4I026/2020|EPI ISL 479702|B.1|Egypt|2020-06-02	Africa|hCoV-19/Gambia/GC19-1606/2020|EPI ISL 561027|B.1.1|Gambia|2020-05-20	0.0004532847	Africa
Africa|hCoV-19/Egypt/CUNCI-HGC4I029/2020|EPI ISL 479701|B.1.1.1|Egypt|2020-06-02	Africa|hCoV-19/Gambia/GC19-1606/2020|EPI ISL 561027|B.1.1|Gambia|2020-05-20	0.0003831626	Africa
Africa|hCoV-19/Egypt/CUNCI-HGC4I030/2020|EPI ISL 479703|B.1|Egypt|2020-06-02	Africa|hCoV-19/Gambia/GC19-1606/2020|EPI ISL 561027|B.1.1|Gambia|2020-05-20	0.0003831505	Africa
Africa|hCoV-19/Egypt/CUNCI-HGC4I031/2020|EPI ISL 479707|B.1.1.1|Egypt|2020-06-02	Africa|hCoV-19/Gambia/GC19-1606/2020|EPI ISL 561027|B.1.1|Gambia|2020-05-20	0.0004528365	Africa
Africa|hCoV-19/Egypt/CUNCI-HGC4I032/2020|EPI ISL 479709|B.1.1|Egypt|2020-06-02	Africa|hCoV-19/Gambia/GC19-1606/2020|EPI ISL 561027|B.1.1|Gambia|2020-05-20	0.0002091454	Africa
Africa|hCoV-19/Egypt/CUNCI-HGC4I033/2020|EPI ISL 479704|B.1|Egypt|2020-06-02	Africa|hCoV-19/Gambia/GC19-1606/2020|EPI ISL 561027|B.1.1|Gambia|2020-05-20	0.0002786916	Africa
Africa|hCoV-19/Egypt/CUNCI-HGC4I034/2020|EPI ISL 479708|B.1.255|Egypt|2020-06-02	Africa|hCoV-19/Gambia/GC19-1606/2020|EPI ISL 561027|B.1.1|Gambia|2020-05-20	0.0002437907	Africa
Africa|hCoV-19/Egypt/CUNCI-HGC5I001/2020|EPI ISL 479710|B.1.1|Egypt|2020-06-02	Africa|hCoV-19/Gambia/GC19-1606/2020|EPI ISL 561027|B.1.1|Gambia|2020-05-20	0.0000696690	Africa
Africa|hCoV-19/Egypt/CUNCI-HGC5I003/2020|EPI ISL 479711|B.1|Egypt|2020-06-02	Africa|hCoV-19/Gambia/GC19-1606/2020|EPI ISL 561027|B.1.1|Gambia|2020-05-20	0.0002089831	Africa
Africa|hCoV-19/Egypt/CUNCI-HGC5I010/2020|EPI ISL 479730|B.1.1|Egypt|2020-06-02	Africa|hCoV-19/Gambia/GC19-1606/2020|EPI ISL 561027|B.1.1|Gambia|2020-05-20	0.0001393487	Africa
Africa|hCoV-19/Egypt/CUNCI-HGC5I011/2020|EPI ISL 479712|B.1.1|Egypt|2020-06-02	Africa|hCoV-19/Gambia/GC19-1606/2020|EPI ISL 561027|B.1.1|Gambia|2020-05-20	0.0000696618	Africa
Africa|hCoV-19/Egypt/CUNCI-HGC5I012/2020|EPI ISL 479713|B.1.1|Egypt|2020-06-02	Africa|hCoV-19/Gambia/GC19-1606/2020|EPI ISL 561027|B.1.1|Gambia|2020-05-20	0.0001044657	Africa
Africa|hCoV-19/Egypt/CUNCI-HGC5I014/2020|EPI ISL 479714|B.1.255|Egypt|2020-06-02	Africa|hCoV-19/Gambia/GC19-1606/2020|EPI ISL 561027|B.1.1|Gambia|2020-05-20	0.0003831758	Africa
Africa|hCoV-19/Egypt/CUNCI-HGC5I015/2020|EPI ISL 475722|B.1.255|Egypt|2020-05-02	Africa|hCoV-19/Gambia/GC19-1606/2020|EPI ISL 561027|B.1.1|Gambia|2020-05-20	0.0004530840	Africa
Africa|hCoV-19/Egypt/CUNCI-HGC5I016/2020|EPI ISL 479731|B.1|Egypt|2020-06-02	Africa|hCoV-19/Gambia/GC19-1606/2020|EPI ISL 561027|B.1.1|Gambia|2020-05-20	0.0002786694	Africa
Africa|hCoV-19/Egypt/CUNCI-HGC5I022/2020|EPI ISL 479715|B.1.1|Egypt|2020-06-02	Africa|hCoV-19/Gambia/GC19-1606/2020|EPI ISL 561027|B.1.1|Gambia|2020-05-20	0.0001392954	Africa
Africa|hCoV-19/Egypt/CUNCI-HGC5I025/2020|EPI ISL 479716|A|Egypt|2020-06-02	Africa|hCoV-19/Gambia/GC19-1606/2020|EPI ISL 561027|B.1.1|Gambia|2020-05-20	0.0002094091	Africa
Africa|hCoV-19/Egypt/CUNCI-HGC5I026/2020|EPI ISL 479735|B.1.5|Egypt|2020-06-02	Africa|hCoV-19/Gambia/GC19-1606/2020|EPI ISL 561027|B.1.1|Gambia|2020-05-20	0.0003833534	Africa
Africa|hCoV-19/Egypt/CUNCI-HGC5I029/2020|EPI ISL 479734|B.1|Egypt|2020-06-02	Africa|hCoV-19/Gambia/GC19-1606/2020|EPI ISL 561027|B.1.1|Gambia|2020-05-20	0.0002787110	Africa
Africa|hCoV-19/Egypt/CUNCI-HGC5I030/2020|EPI ISL 479721|B.1.5|Egypt|2020-06-02	Africa|hCoV-19/Gambia/GC19-1606/2020|EPI ISL 561027|B.1.1|Gambia|2020-05-20	0.0001741756	Africa
Africa|hCoV-19/Egypt/CUNCI-HGC5I033/2020|EPI ISL 479717|B.1.5|Egypt|2020-06-02	Africa|hCoV-19/Gambia/GC19-1606/2020|EPI ISL 561027|B.1.1|Gambia|2020-05-20	0.0001393439	Africa
Africa|hCoV-19/Egypt/CUNCI-HGC5I034/2020|EPI ISL 479720|B.1.5|Egypt|2020-06-02	Africa|hCoV-19/Gambia/GC19-1606/2020|EPI ISL 561027|B.1.1|Gambia|2020-05-20	0.0002089685	Africa
Africa|hCoV-19/Egypt/CUNCI-HGC6I002/2020|EPI ISL 479719|B.1.1.1|Egypt|2020-06-02	Africa|hCoV-19/Gambia/GC19-1606/2020|EPI ISL 561027|B.1.1|Gambia|2020-05-20	0.0003482981	Africa
Africa|hCoV-19/Egypt/CUNCI-HGC6I003/2020|EPI ISL 479718|B.1.5|Egypt|2020-06-02	Africa|hCoV-19/Gambia/GC19-1606/2020|EPI ISL 561027|B.1.1|Gambia|2020-05-20	0.0002786654	Africa
Africa|hCoV-19/Egypt/CUNCI-HGC6I007/2020|EPI ISL 479722|B.1|Egypt|2020-06-02	Africa|hCoV-19/Gambia/GC19-1606/2020|EPI ISL 561027|B.1.1|Gambia|2020-05-20	0.0002090348	Africa
Africa|hCoV-19/Egypt/CUNCI-HGC6I010/2020|EPI ISL 478672|B.1|Egypt|2020-06-02	Africa|hCoV-19/Gambia/GC19-1606/2020|EPI ISL 561027|B.1.1|Gambia|2020-05-20	0.0003831318	Africa
Africa|hCoV-19/Egypt/CUNCI-HGC6I011/2020|EPI ISL 479727|A|Egypt|2020-06-02	Africa|hCoV-19/Gambia/GC19-1606/2020|EPI ISL 561027|B.1.1|Gambia|2020-05-20	0.0006968487	Africa
Africa|hCoV-19/Egypt/CUNCI-HGC6I015/2020|EPI ISL 479725|B.1.1|Egypt|2020-06-02	Africa|hCoV-19/Gambia/GC19-1606/2020|EPI ISL 561027|B.1.1|Gambia|2020-05-20	0.0002089373	Africa
Africa|hCoV-19/Egypt/CUNCI-HGC6I016/2020|EPI ISL 475723|B.1.247|Egypt|2020-06-02	Africa|hCoV-19/Gambia/GC19-1606/2020|EPI ISL 561027|B.1.1|Gambia|2020-05-20	0.0004532326	Africa
Africa|hCoV-19/Egypt/CUNCI-HGC6I024/2020|EPI ISL 479732|B.1.1.247|Egypt|2020-06-02	Africa|hCoV-19/Gambia/GC19-1606/2020|EPI ISL 561027|B.1.1|Gambia|2020-05-20	0.0002092017	Africa
Africa|hCoV-19/Egypt/CUNCI-HGC6I026/2020|EPI ISL 479724|B.1.1.1|Egypt|2020-06-02	Africa|hCoV-19/Gambia/GC19-1606/2020|EPI ISL 561027|B.1.1|Gambia|2020-05-20	0.0003831362	Africa
Africa|hCoV-19/Egypt/CUNCI-HGC6I029/2020|EPI ISL 477161|B.1.255|Egypt|2020-06-02	Africa|hCoV-19/Gambia/GC19-1606/2020|EPI ISL 561027|B.1.1|Gambia|2020-05-20	0.0003831491	Africa
Africa|hCoV-19/Egypt/CUNCI-HGC6I031/2020|EPI ISL 475724|B.1.1.1|Egypt|2020-06-02	Africa|hCoV-19/Gambia/GC19-1606/2020|EPI ISL 561027|B.1.1|Gambia|2020-05-20	0.0003485201	Africa
Africa|hCoV-19/Egypt/CUNCI-HGC6I032/2020|EPI ISL 479733|B.1.1.1|Egypt|2020-06-02	Africa|hCoV-19/Gambia/GC19-1606/2020|EPI ISL 561027|B.1.1|Gambia|2020-05-20	0.0003483465	Africa
Africa|hCoV-19/Egypt/CUNCI-HGC6I033/2020|EPI ISL 479723|B.1.1.1|Egypt|2020-06-02	Africa|hCoV-19/Gambia/GC19-1606/2020|EPI ISL 561027|B.1.1|Gambia|2020-05-20	0.0003483308	Africa
Africa|hCoV-19/Egypt/CUNCI-HGC7I01/2020|EPI ISL 529141|B.1|Egypt|2020-07-19	Africa|hCoV-19/Gambia/GC19-1606/2020|EPI ISL 561027|B.1.1|Gambia|2020-05-20	0.0004180522	Africa
Africa|hCoV-19/Egypt/CUNCI-HGC7I02/2020|EPI ISL 529142|A|Egypt|2020-07-19	Africa|hCoV-19/Gambia/GC19-1606/2020|EPI ISL 561027|B.1.1|Gambia|2020-05-20	0.0006620614	Africa
Africa|hCoV-19/Egypt/CUNCI-HGC7I07/2020|EPI ISL 529145|B.1|Egypt|2020-07-19	Africa|hCoV-19/Gambia/GC19-1606/2020|EPI ISL 561027|B.1.1|Gambia|2020-05-20	0.0003832159	Africa
Africa|hCoV-19/Egypt/EGY-020/2020|EPI ISL 526975|B.1|Egypt|2020-08-14	Africa|hCoV-19/Gambia/GC19-1606/2020|EPI ISL 561027|B.1.1|Gambia|2020-05-20	0.0003831584	Africa
Africa|hCoV-19/Egypt/EGY-041/2020|EPI ISL 526997|B.1|Egypt|2020-08-22	Africa|hCoV-19/Gambia/GC19-1606/2020|EPI ISL 561027|B.1.1|Gambia|2020-05-20	0.0003831583	Africa
Africa|hCoV-19/Egypt/EGY-S031/2020|EPI ISL 526986|B.1|Egypt|2020-08-17	Africa|hCoV-19/Gambia/GC19-1606/2020|EPI ISL 561027|B.1.1|Gambia|2020-05-20	0.0003831583	Africa
Africa|hCoV-19/Egypt/HCoV2-Egy-002/2020|EPI ISL 510532|B.1|Egypt|2020-06-02	Africa|hCoV-19/Gambia/GC19-1606/2020|EPI ISL 561027|B.1.1|Gambia|2020-05-20	0.0003831583	Africa
Africa|hCoV-19/Egypt/MASRI-005/2020|EPI ISL 482759|B.1|Egypt|2020-04-30	Africa|hCoV-19/Gambia/GC19-1606/2020|EPI ISL 561027|B.1.1|Gambia|2020-05-20	0.0002437856	Africa
Africa|hCoV-19/Egypt/MASRI-007/2020|EPI ISL 482760|B.1|Egypt|2020-04-28	Africa|hCoV-19/Gambia/GC19-1606/2020|EPI ISL 561027|B.1.1|Gambia|2020-05-20	0.0002788083	Africa
Africa|hCoV-19/Egypt/MASRI-008/2020|EPI ISL 482761|B.1|Egypt|2020-04-30	Africa|hCoV-19/Gambia/GC19-1606/2020|EPI ISL 561027|B.1.1|Gambia|2020-05-20	0.0002453001	Africa
Africa|hCoV-19/Egypt/MASRI-009/2020|EPI ISL 483035|A|Egypt|2020-04-30	Africa|hCoV-19/Gambia/GC19-1606/2020|EPI ISL 561027|B.1.1|Gambia|2020-05-20	0.0005225365	Africa
Africa|hCoV-19/Egypt/MASRI-011/2020|EPI ISL 482762|B.1|Egypt|2020-05-05	Africa|hCoV-19/Gambia/GC19-1606/2020|EPI ISL 561027|B.1.1|Gambia|2020-05-20	0.0002786820	Africa
Africa|hCoV-19/Egypt/MASRI-012/2020|EPI ISL 482763|B.1|Egypt|2020-05-05	Africa|hCoV-19/Gambia/GC19-1606/2020|EPI ISL 561027|B.1.1|Gambia|2020-05-20	0.0002089547	Africa
Africa|hCoV-19/Egypt/MASRI-014/2020|EPI ISL 482765|B.1|Egypt|2020-04-30	Africa|hCoV-19/Gambia/GC19-1606/2020|EPI ISL 561027|B.1.1|Gambia|2020-05-20	0.0004529263	Africa
Africa|hCoV-19/Egypt/MASRI-015/2020|EPI ISL 482766|B.1.36|Egypt|2020-05-11	Africa|hCoV-19/Gambia/GC19-1606/2020|EPI ISL 561027|B.1.1|Gambia|2020-05-20	0.0004877092	Africa
Africa|hCoV-19/Egypt/MASRI-016/2020|EPI ISL 482767|B.1|Egypt|2020-05-11	Africa|hCoV-19/Gambia/GC19-1606/2020|EPI ISL 561027|B.1.1|Gambia|2020-05-20	0.0004532421	Africa
Africa|hCoV-19/Egypt/MASRI-018/2020|EPI ISL 483036|A|Egypt|2020-05-10	Africa|hCoV-19/Gambia/GC19-1606/2020|EPI ISL 561027|B.1.1|Gambia|2020-05-20	0.0006668221	Africa
Africa|hCoV-19/Egypt/MASRI-020/2020|EPI ISL 483037|B.1|Egypt|2020-05-13	Africa|hCoV-19/Gambia/GC19-1606/2020|EPI ISL 561027|B.1.1|Gambia|2020-05-20	0.0004928934	Africa
Africa|hCoV-19/Egypt/MASRI-022/2020|EPI ISL 482768|B.1.255|Egypt|2020-05-13	Africa|hCoV-19/Gambia/GC19-1606/2020|EPI ISL 561027|B.1.1|Gambia|2020-05-20	0.0004535916	Africa
Africa|hCoV-19/Egypt/MASRI-023/2020|EPI ISL 482769|B.1|Egypt|2020-05-11	Africa|hCoV-19/Gambia/GC19-1606/2020|EPI ISL 561027|B.1.1|Gambia|2020-05-20	0.0002440738	Africa
Africa|hCoV-19/Egypt/MASRI-024/2020|EPI ISL 482770|B.1|Egypt|2020-05-11	Africa|hCoV-19/Gambia/GC19-1606/2020|EPI ISL 561027|B.1.1|Gambia|2020-05-20	0.0003134693	Africa
Africa|hCoV-19/Egypt/MASRI-025/2020|EPI ISL 482771|B.1|Egypt|2020-05-10	Africa|hCoV-19/Gambia/GC19-1606/2020|EPI ISL 561027|B.1.1|Gambia|2020-05-20	0.0004530572	Africa
Africa|hCoV-19/Egypt/MASRI-026/2020|EPI ISL 482772|B.1|Egypt|2020-05-10	Africa|hCoV-19/Gambia/GC19-1606/2020|EPI ISL 561027|B.1.1|Gambia|2020-05-20	0.0003483743	Africa
Africa|hCoV-19/Egypt/MASRI-027/2020|EPI ISL 482773|B.1.1.123|Egypt|2020-05-08	Africa|hCoV-19/Gambia/GC19-1606/2020|EPI ISL 561027|B.1.1|Gambia|2020-05-20	0.0001744953	Africa
Africa|hCoV-19/Egypt/MASRI-028/2020|EPI ISL 483038|B.1|Egypt|2020-05-13	Africa|hCoV-19/Gambia/GC19-1606/2020|EPI ISL 561027|B.1.1|Gambia|2020-05-20	0.0003483151	Africa
Africa|hCoV-19/Egypt/MASRI-029/2020|EPI ISL 482774|B.1|Egypt|2020-05-13	Africa|hCoV-19/Gambia/GC19-1606/2020|EPI ISL 561027|B.1.1|Gambia|2020-05-20	0.0003134801	Africa
Africa|hCoV-19/Egypt/MASRI-10/2020|EPI ISL 475752|B.1.255|Egypt|2020-05	Africa|hCoV-19/Gambia/GC19-1606/2020|EPI ISL 561027|B.1.1|Gambia|2020-05-20	0.0004181249	Africa
Africa|hCoV-19/Egypt/MASRI-11/2020|EPI ISL 475753|B.1.36|Egypt|2020-05	Africa|hCoV-19/Gambia/GC19-1606/2020|EPI ISL 561027|B.1.1|Gambia|2020-05-20	0.0005225512	Africa
Africa|hCoV-19/Egypt/MASRI-14/2020|EPI ISL 475749|B.1|Egypt|2020-05	Africa|hCoV-19/Gambia/GC19-1606/2020|EPI ISL 561027|B.1.1|Gambia|2020-05-20	0.0002786431	Africa
Africa|hCoV-19/Egypt/MASRI-15/2020|EPI ISL 475750|B.1.1|Egypt|2020-05	Africa|hCoV-19/Gambia/GC19-1606/2020|EPI ISL 561027|B.1.1|Gambia|2020-05-20	0.0003856847	Africa
Africa|hCoV-19/Egypt/MASRI-2/2020|EPI ISL 475745|B.1|Egypt|2020-05	Africa|hCoV-19/Gambia/GC19-1606/2020|EPI ISL 561027|B.1.1|Gambia|2020-05-20	0.0003134578	Africa
Africa|hCoV-19/Egypt/MASRI-3/2020|EPI ISL 475746|A|Egypt|2020-05	Africa|hCoV-19/Gambia/GC19-1606/2020|EPI ISL 561027|B.1.1|Gambia|2020-05-20	0.0005574202	Africa
Africa|hCoV-19/Egypt/MASRI-6/2020|EPI ISL 475747|B.1.255|Egypt|2020-05	Africa|hCoV-19/Gambia/GC19-1606/2020|EPI ISL 561027|B.1.1|Gambia|2020-05-20	0.0003134583	Africa
Africa|hCoV-19/Egypt/MASRI-9/2020|EPI ISL 475751|B.1.1.1|Egypt|2020-05	Africa|hCoV-19/Gambia/GC19-1606/2020|EPI ISL 561027|B.1.1|Gambia|2020-05-20	0.0004878111	Africa
Africa|hCoV-19/Egypt/NRC-01/2020|EPI ISL 430820|B.1|Egypt|2020-03-18	Africa|hCoV-19/Gambia/GC19-1606/2020|EPI ISL 561027|B.1.1|Gambia|2020-05-20	0.0002797968	Africa
Africa|hCoV-19/Egypt/NRC-03/2020|EPI ISL 430819|B.1.246|Egypt|2020-03-18	Africa|hCoV-19/Gambia/GC19-1606/2020|EPI ISL 561027|B.1.1|Gambia|2020-05-20	0.0003145568	Africa
Africa|hCoV-19/Gabon/ITM-K011/2020|EPI ISL 539573|A|Gabon|2020-03-22	Africa|hCoV-19/Gambia/GC19-1606/2020|EPI ISL 561027|B.1.1|Gambia|2020-05-20	0.0004876783	Africa
Africa|hCoV-19/Gabon/ITM-K023/2020|EPI ISL 539574|B.1.178|Gabon|2020-03-27	Africa|hCoV-19/Gambia/GC19-1606/2020|EPI ISL 561027|B.1.1|Gambia|2020-05-20	0.0002786180	Africa
Africa|hCoV-19/Gabon/ITM-K027/2020|EPI ISL 539575|A|Gabon|2020-03-27	Africa|hCoV-19/Gambia/GC19-1606/2020|EPI ISL 561027|B.1.1|Gambia|2020-05-20	0.0005225342	Africa
Africa|hCoV-19/Gabon/ITM-K028/2020|EPI ISL 539576|B.1.292|Gabon|2020-03-27	Africa|hCoV-19/Gambia/GC19-1606/2020|EPI ISL 561027|B.1.1|Gambia|2020-05-20	0.0002786238	Africa
Africa|hCoV-19/Gambia/0214/2020|EPI ISL 471158|B.1|Gambia|2020-03-29	Africa|hCoV-19/Gambia/GC19-1606/2020|EPI ISL 561027|B.1.1|Gambia|2020-05-20	0.0002093082	Africa
Africa|hCoV-19/Gambia/0268/2020|EPI ISL 471159|B.1.1|Gambia|2020-03-21	Africa|hCoV-19/Gambia/GC19-1606/2020|EPI ISL 561027|B.1.1|Gambia|2020-05-20	0.0001046235	Africa
Africa|hCoV-19/Gambia/0278/2020|EPI ISL 471160|B.1.1|Gambia|2020-03-20	Africa|hCoV-19/Gambia/GC19-1606/2020|EPI ISL 561027|B.1.1|Gambia|2020-05-20	0.0001054098	Africa
Africa|hCoV-19/Gambia/0528/2020|EPI ISL 471161|B.1.1.293|Gambia|2020-04-30	Africa|hCoV-19/Gambia/GC19-1606/2020|EPI ISL 561027|B.1.1|Gambia|2020-05-20	0.0001392868	Africa
Africa|hCoV-19/Gambia/0531/2020|EPI ISL 471162|B.1.1.293|Gambia|2020-04-30	Africa|hCoV-19/Gambia/GC19-1606/2020|EPI ISL 561027|B.1.1|Gambia|2020-05-20	0.0001392967	Africa
Africa|hCoV-19/Gambia/0536/2020|EPI ISL 471163|B.1.1.293|Gambia|2020-04-30	Africa|hCoV-19/Gambia/GC19-1606/2020|EPI ISL 561027|B.1.1|Gambia|2020-05-20	0.0001392870	Africa
Africa|hCoV-19/Gambia/0547/2020|EPI ISL 471164|B.1.1.293|Gambia|2020-04-30	Africa|hCoV-19/Gambia/GC19-1606/2020|EPI ISL 561027|B.1.1|Gambia|2020-05-20	0.0001392871	Africa
Africa|hCoV-19/Gambia/0548/2020|EPI ISL 471165|B.1.5|Gambia|2020-04-30	Africa|hCoV-19/Gambia/GC19-1606/2020|EPI ISL 561027|B.1.1|Gambia|2020-05-20	0.0001073254	Africa
Africa|hCoV-19/Gambia/1090/2020|EPI ISL 471166|B.1.1|Gambia|2020-05-04	Africa|hCoV-19/Gambia/GC19-1606/2020|EPI ISL 561027|B.1.1|Gambia|2020-05-20	0.0001741127	Africa
Africa|hCoV-19/Gambia/1094/2020|EPI ISL 471167|B.1.1.293|Gambia|2020-05-04	Africa|hCoV-19/Gambia/GC19-1606/2020|EPI ISL 561027|B.1.1|Gambia|2020-05-20	0.0001392871	Africa
Africa|hCoV-19/Gambia/1251/2020|EPI ISL 471168|B.1.1.293|Gambia|2020-05-07	Africa|hCoV-19/Gambia/GC19-1606/2020|EPI ISL 561027|B.1.1|Gambia|2020-05-20	0.0001392870	Africa
Africa|hCoV-19/Gambia/1264/2020|EPI ISL 471169|B.1.1|Gambia|2020-05-07	Africa|hCoV-19/Gambia/GC19-1606/2020|EPI ISL 561027|B.1.1|Gambia|2020-05-20	0.0001044812	Africa
Africa|hCoV-19/Gambia/1271/2020|EPI ISL 471170|B.1.1|Gambia|2020-05-07	Africa|hCoV-19/Gambia/GC19-1606/2020|EPI ISL 561027|B.1.1|Gambia|2020-05-20	0.0001046161	Africa
Africa|hCoV-19/Gambia/1277/2020|EPI ISL 471171|B.1.1.293|Gambia|2020-05-07	Africa|hCoV-19/Gambia/GC19-1606/2020|EPI ISL 561027|B.1.1|Gambia|2020-05-20	0.0001392871	Africa
Africa|hCoV-19/Gambia/3668/2020|EPI ISL 560992|B.1.5.12|Gambia|2020-07-30	Africa|hCoV-19/Gambia/GC19-1606/2020|EPI ISL 561027|B.1.1|Gambia|2020-05-20	0.0004528555	Africa
Africa|hCoV-19/Gambia/3670/2020|EPI ISL 560993|B.1.5.12|Gambia|2020-07-30	Africa|hCoV-19/Gambia/GC19-1606/2020|EPI ISL 561027|B.1.1|Gambia|2020-05-20	0.0004528554	Africa
Africa|hCoV-19/Gambia/3671/2020|EPI ISL 560994|B.1.1.293|Gambia|2020-07-30	Africa|hCoV-19/Gambia/GC19-1606/2020|EPI ISL 561027|B.1.1|Gambia|2020-05-20	0.0002089613	Africa
Africa|hCoV-19/Gambia/3673/2020|EPI ISL 560995|B.1.5|Gambia|2020-07-30	Africa|hCoV-19/Gambia/GC19-1606/2020|EPI ISL 561027|B.1.1|Gambia|2020-05-20	0.0002089948	Africa
Africa|hCoV-19/Gambia/3676/2020|EPI ISL 560996|B.1.5|Gambia|2020-07-30	Africa|hCoV-19/Gambia/GC19-1606/2020|EPI ISL 561027|B.1.1|Gambia|2020-05-20	0.0002089859	Africa
Africa|hCoV-19/Gambia/3678/2020|EPI ISL 560997|B.1.292|Gambia|2020-07-30	Africa|hCoV-19/Gambia/GC19-1606/2020|EPI ISL 561027|B.1.1|Gambia|2020-05-20	0.0003134690	Africa
Africa|hCoV-19/Gambia/3679/2020|EPI ISL 560998|B.1.5.12|Gambia|2020-07-30	Africa|hCoV-19/Gambia/GC19-1606/2020|EPI ISL 561027|B.1.1|Gambia|2020-05-20	0.0003832025	Africa
Africa|hCoV-19/Gambia/3680/2020|EPI ISL 560999|B.1.5|Gambia|2020-07-30	Africa|hCoV-19/Gambia/GC19-1606/2020|EPI ISL 561027|B.1.1|Gambia|2020-05-20	0.0002089715	Africa
Africa|hCoV-19/Gambia/3683/2020|EPI ISL 561000|B.1.292|Gambia|2020-07-30	Africa|hCoV-19/Gambia/GC19-1606/2020|EPI ISL 561027|B.1.1|Gambia|2020-05-20	0.0003483066	Africa
Africa|hCoV-19/Gambia/3703/2020|EPI ISL 561001|B.1.5.12|Gambia|2020-07-30	Africa|hCoV-19/Gambia/GC19-1606/2020|EPI ISL 561027|B.1.1|Gambia|2020-05-20	0.0003831546	Africa
Africa|hCoV-19/Gambia/3717/2020|EPI ISL 561002|B.1.5|Gambia|2020-07-30	Africa|hCoV-19/Gambia/GC19-1606/2020|EPI ISL 561027|B.1.1|Gambia|2020-05-20	0.0002438366	Africa
Africa|hCoV-19/Gambia/3724/2020|EPI ISL 561003|B.1.5.12|Gambia|2020-07-30	Africa|hCoV-19/Gambia/GC19-1606/2020|EPI ISL 561027|B.1.1|Gambia|2020-05-20	0.0003831546	Africa
Africa|hCoV-19/Gambia/3725/2020|EPI ISL 561004|B.1.1.293|Gambia|2020-07-30	Africa|hCoV-19/Gambia/GC19-1606/2020|EPI ISL 561027|B.1.1|Gambia|2020-05-20	0.0002786170	Africa
Africa|hCoV-19/Gambia/3728/2020|EPI ISL 561005|B.1.5|Gambia|2020-07-30	Africa|hCoV-19/Gambia/GC19-1606/2020|EPI ISL 561027|B.1.1|Gambia|2020-05-20	0.0001759524	Africa
Africa|hCoV-19/Gambia/3729/2020|EPI ISL 561006|B.1.5.12|Gambia|2020-07-30	Africa|hCoV-19/Gambia/GC19-1606/2020|EPI ISL 561027|B.1.1|Gambia|2020-05-20	0.0003134652	Africa
Africa|hCoV-19/Gambia/3732/2020|EPI ISL 561007|B.1.5|Gambia|2020-07-30	Africa|hCoV-19/Gambia/GC19-1606/2020|EPI ISL 561027|B.1.1|Gambia|2020-05-20	0.0002438621	Africa
Africa|hCoV-19/Gambia/3735/2020|EPI ISL 561008|B.1.5|Gambia|2020-07-30	Africa|hCoV-19/Gambia/GC19-1606/2020|EPI ISL 561027|B.1.1|Gambia|2020-05-20	0.0001741391	Africa
Africa|hCoV-19/Gambia/3737/2020|EPI ISL 561009|B.1.1.293|Gambia|2020-07-30	Africa|hCoV-19/Gambia/GC19-1606/2020|EPI ISL 561027|B.1.1|Gambia|2020-05-20	0.0002787626	Africa
Africa|hCoV-19/Gambia/3741/2020|EPI ISL 561010|B.1.5.12|Gambia|2020-07-30	Africa|hCoV-19/Gambia/GC19-1606/2020|EPI ISL 561027|B.1.1|Gambia|2020-05-20	0.0003134848	Africa
Africa|hCoV-19/Gambia/3743/2020|EPI ISL 561011|B.1.5.12|Gambia|2020-07-30	Africa|hCoV-19/Gambia/GC19-1606/2020|EPI ISL 561027|B.1.1|Gambia|2020-05-20	0.0004528555	Africa
Africa|hCoV-19/Gambia/3749/2020|EPI ISL 561012|B.1.5.12|Gambia|2020-07-30	Africa|hCoV-19/Gambia/GC19-1606/2020|EPI ISL 561027|B.1.1|Gambia|2020-05-20	0.0003831412	Africa
Africa|hCoV-19/Gambia/3761/2020|EPI ISL 561013|B.1.5.12|Gambia|2020-07-30	Africa|hCoV-19/Gambia/GC19-1606/2020|EPI ISL 561027|B.1.1|Gambia|2020-05-20	0.0003831412	Africa
Africa|hCoV-19/Gambia/3772/2020|EPI ISL 561025|B.1.5|Gambia|2020-07-30	Africa|hCoV-19/Gambia/GC19-1606/2020|EPI ISL 561027|B.1.1|Gambia|2020-05-20	0.0002112071	Africa
Africa|hCoV-19/Gambia/GC19-015/2020|EPI ISL 428855|B.1.1.8|Gambia|2020-03-17	Africa|hCoV-19/Gambia/GC19-1606/2020|EPI ISL 561027|B.1.1|Gambia|2020-05-20	0.0001392807	Africa
Africa|hCoV-19/Gambia/GC19-026/2020|EPI ISL 428856|B.6|Gambia|2020-03-21	Africa|hCoV-19/Gambia/GC19-1606/2020|EPI ISL 561027|B.1.1|Gambia|2020-05-20	0.0004876867	Africa
Africa|hCoV-19/Gambia/GC19-029/2020|EPI ISL 428857|B.1|Gambia|2020-04-20	Africa|hCoV-19/Gambia/GC19-1606/2020|EPI ISL 561027|B.1.1|Gambia|2020-05-20	0.0002786363	Africa
Africa|hCoV-19/Gambia/GC19-0479/2020|EPI ISL 561015|B.1.1.293|Gambia|2020-04-29	Africa|hCoV-19/Gambia/GC19-1606/2020|EPI ISL 561027|B.1.1|Gambia|2020-05-20	0.0001442686	Africa
Africa|hCoV-19/Gambia/GC19-0544/2020|EPI ISL 561016|B.1.5|Gambia|2020-05-01	Africa|hCoV-19/Gambia/GC19-1606/2020|EPI ISL 561027|B.1.1|Gambia|2020-05-20	0.0000353383	Africa
Africa|hCoV-19/Gambia/GC19-1385/2020|EPI ISL 561018|B.1.5|Gambia|2020-05-12	Africa|hCoV-19/Gambia/GC19-1606/2020|EPI ISL 561027|B.1.1|Gambia|2020-05-20	0.0000357119	Africa
Africa|hCoV-19/Gambia/GC19-1503/2020|EPI ISL 561021|B.1.1|Gambia|2020-05-14	Africa|hCoV-19/Gambia/GC19-1606/2020|EPI ISL 561027|B.1.1|Gambia|2020-05-20	0.0001044586	Africa
Africa|hCoV-19/Gambia/GC19-1527/2020|EPI ISL 561022|B.1.1.293|Gambia|2020-05-16	Africa|hCoV-19/Gambia/GC19-1606/2020|EPI ISL 561027|B.1.1|Gambia|2020-05-20	0.0001393017	Africa
Africa|hCoV-19/Gambia/GC19-1533/2020|EPI ISL 561023|B.1.1.264|Gambia|2020-05-16	Africa|hCoV-19/Gambia/GC19-1606/2020|EPI ISL 561027|B.1.1|Gambia|2020-05-20	0.0001055655	Africa
Africa|hCoV-19/Gambia/GC19-1572/2020|EPI ISL 561014|B.1.1|Gambia|2020-05-20	Africa|hCoV-19/Gambia/GC19-1606/2020|EPI ISL 561027|B.1.1|Gambia|2020-05-20	0.0001056398	Africa
Africa|hCoV-19/Gambia/GC19-1575/2020|EPI ISL 561026|B.1.1|Gambia|2020-05-20	Africa|hCoV-19/Gambia/GC19-1606/2020|EPI ISL 561027|B.1.1|Gambia|2020-05-20	0.0001060274	Africa
Africa|hCoV-19/Algeria/G0638 2264/2020|EPI ISL 418241|B.1|Algeria|2020-03-02	Africa|hCoV-19/Gambia/GC19-1706/2020|EPI ISL 561028|B.1.5|Gambia|2020-05-22	0.0002799399	Africa
Africa|hCoV-19/Algeria/G0640 2265/2020|EPI ISL 418242|B.1|Algeria|2020-03-08	Africa|hCoV-19/Gambia/GC19-1706/2020|EPI ISL 561028|B.1.5|Gambia|2020-05-22	0.0001749513	Africa
Africa|hCoV-19/Algeria/G0860 2262/2020|EPI ISL 420037|B.1|Algeria|2020-03-02	Africa|hCoV-19/Gambia/GC19-1706/2020|EPI ISL 561028|B.1.5|Gambia|2020-05-22	0.0001749514	Africa
Africa|hCoV-19/Benin/1022/2020|EPI ISL 476826|B.1|Benin|2020-03-25	Africa|hCoV-19/Gambia/GC19-1706/2020|EPI ISL 561028|B.1.5|Gambia|2020-05-22	0.0001399714	Africa
Africa|hCoV-19/Benin/1092/2020|EPI ISL 476827|B.1|Benin|2020-03-27	Africa|hCoV-19/Gambia/GC19-1706/2020|EPI ISL 561028|B.1.5|Gambia|2020-05-22	0.0001400022	Africa
Africa|hCoV-19/Benin/1408/2020|EPI ISL 476825|B.1.356|Benin|2020-04-04	Africa|hCoV-19/Gambia/GC19-1706/2020|EPI ISL 561028|B.1.5|Gambia|2020-05-22	0.0001749635	Africa
Africa|hCoV-19/Benin/1409/2020|EPI ISL 476828|B.1|Benin|2020-04-06	Africa|hCoV-19/Gambia/GC19-1706/2020|EPI ISL 561028|B.1.5|Gambia|2020-05-22	0.0002103236	Africa
Africa|hCoV-19/Benin/1950/2020|EPI ISL 476830|A|Benin|2020-04-15	Africa|hCoV-19/Gambia/GC19-1706/2020|EPI ISL 561028|B.1.5|Gambia|2020-05-22	0.0003150095	Africa
Africa|hCoV-19/Benin/197/2020|EPI ISL 476822|B.1.178|Benin|2020-03-15	Africa|hCoV-19/Gambia/GC19-1706/2020|EPI ISL 561028|B.1.5|Gambia|2020-05-22	0.0001399875	Africa
Africa|hCoV-19/Benin/2012/2020|EPI ISL 476831|A|Benin|2020-04-15	Africa|hCoV-19/Gambia/GC19-1706/2020|EPI ISL 561028|B.1.5|Gambia|2020-05-22	0.0003149542	Africa
Africa|hCoV-19/Benin/260/2020|EPI ISL 476823|B.1.292|Benin|2020-03-17	Africa|hCoV-19/Gambia/GC19-1706/2020|EPI ISL 561028|B.1.5|Gambia|2020-05-22	0.0002449644	Africa
Africa|hCoV-19/Benin/314/2020|EPI ISL 476834|B.1.5|Benin|2020-03-17	Africa|hCoV-19/Gambia/GC19-1706/2020|EPI ISL 561028|B.1.5|Gambia|2020-05-22	0.0002449998	Africa
Africa|hCoV-19/Benin/461/2020|EPI ISL 476833|A|Benin|2020-03-17	Africa|hCoV-19/Gambia/GC19-1706/2020|EPI ISL 561028|B.1.5|Gambia|2020-05-22	0.0003149546	Africa
Africa|hCoV-19/Benin/501/2020|EPI ISL 476824|B.1.356|Benin|2020-03-17	Africa|hCoV-19/Gambia/GC19-1706/2020|EPI ISL 561028|B.1.5|Gambia|2020-05-22	0.0001749513	Africa
Africa|hCoV-19/Benin/843/2020|EPI ISL 476829|A|Benin|2020-03-19	Africa|hCoV-19/Gambia/GC19-1706/2020|EPI ISL 561028|B.1.5|Gambia|2020-05-22	0.0002449883	Africa
Africa|hCoV-19/Botswana/BOT0455/2020|EPI ISL 560386|B.1|Botswana|2020-03-28	Africa|hCoV-19/Gambia/GC19-1706/2020|EPI ISL 561028|B.1.5|Gambia|2020-05-22	0.0001049664	Africa
Africa|hCoV-19/Botswana/BOT2254/2020|EPI ISL 560390|B.1.1|Botswana|2020-04-08	Africa|hCoV-19/Gambia/GC19-1706/2020|EPI ISL 561028|B.1.5|Gambia|2020-05-22	0.0000706775	Africa
Africa|hCoV-19/Botswana/BOT2283/2020|EPI ISL 560385|B.1|Botswana|2020-04-07	Africa|hCoV-19/Gambia/GC19-1706/2020|EPI ISL 561028|B.1.5|Gambia|2020-05-22	0.0002140622	Africa
Africa|hCoV-19/Botswana/BOT2624/2020|EPI ISL 560387|B.1.1|Botswana|2020-04-05	Africa|hCoV-19/Gambia/GC19-1706/2020|EPI ISL 561028|B.1.5|Gambia|2020-05-22	0.0000713479	Africa
Africa|hCoV-19/Botswana/BOT4161/2020|EPI ISL 560388|B.1.1.220|Botswana|2020-04-16	Africa|hCoV-19/Gambia/GC19-1706/2020|EPI ISL 561028|B.1.5|Gambia|2020-05-22	0.0001413657	Africa
Africa|hCoV-19/DRC/04186/2020|EPI ISL 471411|A|Democratic Republic of the Congo|2020-04-25	Africa|hCoV-19/Gambia/GC19-1706/2020|EPI ISL 561028|B.1.5|Gambia|2020-05-22	0.0003149537	Africa
Africa|hCoV-19/DRC/04188/2020|EPI ISL 471413|A|Democratic Republic of the Congo|2020-04-25	Africa|hCoV-19/Gambia/GC19-1706/2020|EPI ISL 561028|B.1.5|Gambia|2020-05-22	0.0003897784	Africa
Africa|hCoV-19/DRC/10041/2020|EPI ISL 527543|B.1.1.275|Democratic Republic of the Congo|2020-05-22	Africa|hCoV-19/Gambia/GC19-1706/2020|EPI ISL 561028|B.1.5|Gambia|2020-05-22	0.0001059362	Africa
Africa|hCoV-19/DRC/10057/2020|EPI ISL 527538|B.1.1.275|Democratic Republic of the Congo|2020-05-22	Africa|hCoV-19/Gambia/GC19-1706/2020|EPI ISL 561028|B.1.5|Gambia|2020-05-22	0.0002525885	Africa
Africa|hCoV-19/DRC/10061/2020|EPI ISL 527521|B.1.1.275|Democratic Republic of the Congo|2020-05-22	Africa|hCoV-19/Gambia/GC19-1706/2020|EPI ISL 561028|B.1.5|Gambia|2020-05-22	0.0001068831	Africa
Africa|hCoV-19/DRC/10070/2020|EPI ISL 527544|B.1.178|Democratic Republic of the Congo|2020-05-22	Africa|hCoV-19/Gambia/GC19-1706/2020|EPI ISL 561028|B.1.5|Gambia|2020-05-22	0.0002824891	Africa
Africa|hCoV-19/DRC/10120/2020|EPI ISL 513624|B.1.1.275|Democratic Republic of the Congo|2020-05-22	Africa|hCoV-19/Gambia/GC19-1706/2020|EPI ISL 561028|B.1.5|Gambia|2020-05-22	0.0001810507	Africa
Africa|hCoV-19/DRC/10127/2020|EPI ISL 513625|B.1.1.275|Democratic Republic of the Congo|2020-05-22	Africa|hCoV-19/Gambia/GC19-1706/2020|EPI ISL 561028|B.1.5|Gambia|2020-05-22	0.0001786194	Africa
Africa|hCoV-19/DRC/10242/2020|EPI ISL 513626|B.1.84|Democratic Republic of the Congo|2020-05-22	Africa|hCoV-19/Gambia/GC19-1706/2020|EPI ISL 561028|B.1.5|Gambia|2020-05-22	0.0001753362	Africa
Africa|hCoV-19/DRC/10251/2020|EPI ISL 513627|B.1.128|Democratic Republic of the Congo|2020-05-22	Africa|hCoV-19/Gambia/GC19-1706/2020|EPI ISL 561028|B.1.5|Gambia|2020-05-22	0.0003159750	Africa
Africa|hCoV-19/DRC/10324/2020|EPI ISL 527545|B.1.214|Democratic Republic of the Congo|2020-05-22	Africa|hCoV-19/Gambia/GC19-1706/2020|EPI ISL 561028|B.1.5|Gambia|2020-05-22	0.0002471558	Africa
Africa|hCoV-19/DRC/10346/2020|EPI ISL 527546|B.1.214|Democratic Republic of the Congo|2020-05-22	Africa|hCoV-19/Gambia/GC19-1706/2020|EPI ISL 561028|B.1.5|Gambia|2020-05-22	0.0002498195	Africa
Africa|hCoV-19/DRC/10364/2020|EPI ISL 527498|B.1|Democratic Republic of the Congo|2020-05-22	Africa|hCoV-19/Gambia/GC19-1706/2020|EPI ISL 561028|B.1.5|Gambia|2020-05-22	0.0001414413	Africa
Africa|hCoV-19/DRC/10371/2020|EPI ISL 527489|B.1.178|Democratic Republic of the Congo|2020-05-22	Africa|hCoV-19/Gambia/GC19-1706/2020|EPI ISL 561028|B.1.5|Gambia|2020-05-22	0.0002826125	Africa
Africa|hCoV-19/DRC/10373/2020|EPI ISL 527495|B.1.159|Democratic Republic of the Congo|2020-05-22	Africa|hCoV-19/Gambia/GC19-1706/2020|EPI ISL 561028|B.1.5|Gambia|2020-05-22	0.0002475369	Africa
Africa|hCoV-19/DRC/10374/2020|EPI ISL 527539|B.1.84|Democratic Republic of the Congo|2020-05-22	Africa|hCoV-19/Gambia/GC19-1706/2020|EPI ISL 561028|B.1.5|Gambia|2020-05-22	0.0004289398	Africa
Africa|hCoV-19/DRC/10375/2020|EPI ISL 527499|B.1.84|Democratic Republic of the Congo|2020-05-22	Africa|hCoV-19/Gambia/GC19-1706/2020|EPI ISL 561028|B.1.5|Gambia|2020-05-22	0.0003198551	Africa
Africa|hCoV-19/DRC/10399/2020|EPI ISL 527491|B.1.214|Democratic Republic of the Congo|2020-05-22	Africa|hCoV-19/Gambia/GC19-1706/2020|EPI ISL 561028|B.1.5|Gambia|2020-05-22	0.0002473659	Africa
Africa|hCoV-19/DRC/10502/2020|EPI ISL 527547|B.1.5|Democratic Republic of the Congo|2020-05-20	Africa|hCoV-19/Gambia/GC19-1706/2020|EPI ISL 561028|B.1.5|Gambia|2020-05-22	0.0000706052	Africa
Africa|hCoV-19/DRC/10506/2020|EPI ISL 527524|B.1.5|Democratic Republic of the Congo|2020-05-18	Africa|hCoV-19/Gambia/GC19-1706/2020|EPI ISL 561028|B.1.5|Gambia|2020-05-22	0.0000715827	Africa
Africa|hCoV-19/DRC/10507/2020|EPI ISL 527492|B.1.5|Democratic Republic of the Congo|2020-05-18	Africa|hCoV-19/Gambia/GC19-1706/2020|EPI ISL 561028|B.1.5|Gambia|2020-05-22	0.0001060417	Africa
Africa|hCoV-19/DRC/10508/2020|EPI ISL 527494|B.1.5|Democratic Republic of the Congo|2020-05-20	Africa|hCoV-19/Gambia/GC19-1706/2020|EPI ISL 561028|B.1.5|Gambia|2020-05-22	0.0001060909	Africa
Africa|hCoV-19/DRC/10532/2020|EPI ISL 527532|B.1.5|Democratic Republic of the Congo|2020-05-20	Africa|hCoV-19/Gambia/GC19-1706/2020|EPI ISL 561028|B.1.5|Gambia|2020-05-22	0.0000716006	Africa
Africa|hCoV-19/DRC/10533/2020|EPI ISL 527548|B.1.5|Democratic Republic of the Congo|2020-05-20	Africa|hCoV-19/Gambia/GC19-1706/2020|EPI ISL 561028|B.1.5|Gambia|2020-05-22	0.0001059433	Africa
Africa|hCoV-19/DRC/10621/2020|EPI ISL 527526|B.1.214|Democratic Republic of the Congo|2020-05-23	Africa|hCoV-19/Gambia/GC19-1706/2020|EPI ISL 561028|B.1.5|Gambia|2020-05-22	0.0002145956	Africa
Africa|hCoV-19/DRC/10640/2020|EPI ISL 527541|B.1|Democratic Republic of the Congo|2020-05-22	Africa|hCoV-19/Gambia/GC19-1706/2020|EPI ISL 561028|B.1.5|Gambia|2020-05-22	0.0003594792	Africa
Africa|hCoV-19/DRC/10644/2020|EPI ISL 527549|B.1|Democratic Republic of the Congo|2020-05-22	Africa|hCoV-19/Gambia/GC19-1706/2020|EPI ISL 561028|B.1.5|Gambia|2020-05-22	0.0003531706	Africa
Africa|hCoV-19/DRC/10728/2020|EPI ISL 513628|B.1.5|Democratic Republic of the Congo|2020-05-23	Africa|hCoV-19/Gambia/GC19-1706/2020|EPI ISL 561028|B.1.5|Gambia|2020-05-22	0.0001087860	Africa
Africa|hCoV-19/DRC/10731/2020|EPI ISL 513629|B.1.1.1|Democratic Republic of the Congo|2020-05-23	Africa|hCoV-19/Gambia/GC19-1706/2020|EPI ISL 561028|B.1.5|Gambia|2020-05-22	0.0002538624	Africa
Africa|hCoV-19/DRC/10733/2020|EPI ISL 513630|B.1|Democratic Republic of the Congo|2020-05-23	Africa|hCoV-19/Gambia/GC19-1706/2020|EPI ISL 561028|B.1.5|Gambia|2020-05-22	0.0002449591	Africa
Africa|hCoV-19/DRC/108/2020|EPI ISL 417948|B.1.128|Democratic Republic of the Congo|2020-03-19	Africa|hCoV-19/Gambia/GC19-1706/2020|EPI ISL 561028|B.1.5|Gambia|2020-05-22	0.0002099469	Africa
Africa|hCoV-19/DRC/10885/2020|EPI ISL 513631|B.1.84|Democratic Republic of the Congo|2020-05-23	Africa|hCoV-19/Gambia/GC19-1706/2020|EPI ISL 561028|B.1.5|Gambia|2020-05-22	0.0002113713	Africa
Africa|hCoV-19/DRC/10902/2020|EPI ISL 527490|B.1.178|Democratic Republic of the Congo|2020-05-23	Africa|hCoV-19/Gambia/GC19-1706/2020|EPI ISL 561028|B.1.5|Gambia|2020-05-22	0.0002119482	Africa
Africa|hCoV-19/DRC/10913/2020|EPI ISL 527507|B.1.84|Democratic Republic of the Congo|2020-05-24	Africa|hCoV-19/Gambia/GC19-1706/2020|EPI ISL 561028|B.1.5|Gambia|2020-05-22	0.0003179343	Africa
Africa|hCoV-19/DRC/11005/2020|EPI ISL 527550|B.1.159|Democratic Republic of the Congo|2020-05-24	Africa|hCoV-19/Gambia/GC19-1706/2020|EPI ISL 561028|B.1.5|Gambia|2020-05-22	0.0003531309	Africa
Africa|hCoV-19/DRC/11008/2020|EPI ISL 527503|B.1.159|Democratic Republic of the Congo|2020-05-24	Africa|hCoV-19/Gambia/GC19-1706/2020|EPI ISL 561028|B.1.5|Gambia|2020-05-22	0.0002850087	Africa
Africa|hCoV-19/DRC/11022/2020|EPI ISL 527551|B.1.214|Democratic Republic of the Congo|2020-05-24	Africa|hCoV-19/Gambia/GC19-1706/2020|EPI ISL 561028|B.1.5|Gambia|2020-05-22	0.0002825001	Africa
Africa|hCoV-19/DRC/11024/2020|EPI ISL 527552|B.1.149|Democratic Republic of the Congo|2020-05-24	Africa|hCoV-19/Gambia/GC19-1706/2020|EPI ISL 561028|B.1.5|Gambia|2020-05-22	0.0003208141	Africa
Africa|hCoV-19/DRC/11026/2020|EPI ISL 527553|B.1.149|Democratic Republic of the Congo|2020-05-24	Africa|hCoV-19/Gambia/GC19-1706/2020|EPI ISL 561028|B.1.5|Gambia|2020-05-22	0.0001765388	Africa
Africa|hCoV-19/DRC/11031/2020|EPI ISL 527554|B.1.214|Democratic Republic of the Congo|2020-05-24	Africa|hCoV-19/Gambia/GC19-1706/2020|EPI ISL 561028|B.1.5|Gambia|2020-05-22	0.0002472668	Africa
Africa|hCoV-19/DRC/11041/2020|EPI ISL 527555|B.1|Democratic Republic of the Congo|2020-05-24	Africa|hCoV-19/Gambia/GC19-1706/2020|EPI ISL 561028|B.1.5|Gambia|2020-05-22	0.0002118711	Africa
Africa|hCoV-19/DRC/11057/2020|EPI ISL 527528|B.1.5|Democratic Republic of the Congo|2020-05-24	Africa|hCoV-19/Gambia/GC19-1706/2020|EPI ISL 561028|B.1.5|Gambia|2020-05-22	0.0001426055	Africa
Africa|hCoV-19/DRC/11078/2020|EPI ISL 527514|B.1|Democratic Republic of the Congo|2020-05-24	Africa|hCoV-19/Gambia/GC19-1706/2020|EPI ISL 561028|B.1.5|Gambia|2020-05-22	0.0002474522	Africa
Africa|hCoV-19/DRC/11079/2020|EPI ISL 527500|B.1.214|Democratic Republic of the Congo|2020-05-24	Africa|hCoV-19/Gambia/GC19-1706/2020|EPI ISL 561028|B.1.5|Gambia|2020-05-22	0.0001776697	Africa
Africa|hCoV-19/DRC/11093/2020|EPI ISL 527527|B.1.5|Democratic Republic of the Congo|2020-05-24	Africa|hCoV-19/Gambia/GC19-1706/2020|EPI ISL 561028|B.1.5|Gambia|2020-05-22	0.0002154064	Africa
Africa|hCoV-19/DRC/11096/2020|EPI ISL 527522|B.1|Democratic Republic of the Congo|2020-05-24	Africa|hCoV-19/Gambia/GC19-1706/2020|EPI ISL 561028|B.1.5|Gambia|2020-05-22	0.0001783562	Africa
Africa|hCoV-19/DRC/11114/2020|EPI ISL 527534|B.1.214|Democratic Republic of the Congo|2020-05-25	Africa|hCoV-19/Gambia/GC19-1706/2020|EPI ISL 561028|B.1.5|Gambia|2020-05-22	0.0002867684	Africa
Africa|hCoV-19/DRC/11123/2020|EPI ISL 527496|B.1.84|Democratic Republic of the Congo|2020-05-24	Africa|hCoV-19/Gambia/GC19-1706/2020|EPI ISL 561028|B.1.5|Gambia|2020-05-22	0.0002122574	Africa
Africa|hCoV-19/DRC/11134/2020|EPI ISL 527518|B.1.5|Democratic Republic of the Congo|2020-05-24	Africa|hCoV-19/Gambia/GC19-1706/2020|EPI ISL 561028|B.1.5|Gambia|2020-05-22	0.0001066565	Africa
Africa|hCoV-19/DRC/11143/2020|EPI ISL 527556|B.1|Democratic Republic of the Congo|2020-05-24	Africa|hCoV-19/Gambia/GC19-1706/2020|EPI ISL 561028|B.1.5|Gambia|2020-05-22	0.0003179602	Africa
Africa|hCoV-19/DRC/11145/2020|EPI ISL 527501|B.1.214|Democratic Republic of the Congo|2020-05-24	Africa|hCoV-19/Gambia/GC19-1706/2020|EPI ISL 561028|B.1.5|Gambia|2020-05-22	0.0003188203	Africa
Africa|hCoV-19/DRC/11148/2020|EPI ISL 527525|B.1.178|Democratic Republic of the Congo|2020-05-24	Africa|hCoV-19/Gambia/GC19-1706/2020|EPI ISL 561028|B.1.5|Gambia|2020-05-22	0.0003225993	Africa
Africa|hCoV-19/DRC/11157/2020|EPI ISL 527530|B.1|Democratic Republic of the Congo|2020-05-25	Africa|hCoV-19/Gambia/GC19-1706/2020|EPI ISL 561028|B.1.5|Gambia|2020-05-22	0.0002846258	Africa
Africa|hCoV-19/DRC/11187/2020|EPI ISL 527523|B.1.1.275|Democratic Republic of the Congo|2020-05-23	Africa|hCoV-19/Gambia/GC19-1706/2020|EPI ISL 561028|B.1.5|Gambia|2020-05-22	0.0002127119	Africa
Africa|hCoV-19/DRC/11191/2020|EPI ISL 527506|B.1.1.275|Democratic Republic of the Congo|2020-05-23	Africa|hCoV-19/Gambia/GC19-1706/2020|EPI ISL 561028|B.1.5|Gambia|2020-05-22	0.0001059212	Africa
Africa|hCoV-19/DRC/11252/2020|EPI ISL 527557|B.1.1.275|Democratic Republic of the Congo|2020-05-21	Africa|hCoV-19/Gambia/GC19-1706/2020|EPI ISL 561028|B.1.5|Gambia|2020-05-22	0.0002824967	Africa
Africa|hCoV-19/DRC/11260/2020|EPI ISL 527558|B.1.1.275|Democratic Republic of the Congo|2020-05-23	Africa|hCoV-19/Gambia/GC19-1706/2020|EPI ISL 561028|B.1.5|Gambia|2020-05-22	0.0001412414	Africa
Africa|hCoV-19/DRC/1131/2020|EPI ISL 429255|B.1.5|Democratic Republic of the Congo|2020-04-05	Africa|hCoV-19/Gambia/GC19-1706/2020|EPI ISL 561028|B.1.5|Gambia|2020-05-22	0.0001059149	Africa
Africa|hCoV-19/DRC/11310/2020|EPI ISL 527529|B.1.149|Democratic Republic of the Congo|2020-05-25	Africa|hCoV-19/Gambia/GC19-1706/2020|EPI ISL 561028|B.1.5|Gambia|2020-05-22	0.0002132490	Africa
Africa|hCoV-19/DRC/11318/2020|EPI ISL 527559|B.1.149|Democratic Republic of the Congo|2020-05-25	Africa|hCoV-19/Gambia/GC19-1706/2020|EPI ISL 561028|B.1.5|Gambia|2020-05-22	0.0002118562	Africa
Africa|hCoV-19/DRC/11326/2020|EPI ISL 527508|B.1|Democratic Republic of the Congo|2020-05-25	Africa|hCoV-19/Gambia/GC19-1706/2020|EPI ISL 561028|B.1.5|Gambia|2020-05-22	0.0001765742	Africa
Africa|hCoV-19/DRC/11334/2020|EPI ISL 527504|B.1.178|Democratic Republic of the Congo|2020-05-25	Africa|hCoV-19/Gambia/GC19-1706/2020|EPI ISL 561028|B.1.5|Gambia|2020-05-22	0.0001765903	Africa
Africa|hCoV-19/DRC/11337/2020|EPI ISL 527510|B.1.84|Democratic Republic of the Congo|2020-05-25	Africa|hCoV-19/Gambia/GC19-1706/2020|EPI ISL 561028|B.1.5|Gambia|2020-05-22	0.0002828863	Africa
Africa|hCoV-19/DRC/11341/2020|EPI ISL 527509|B.1.1.275|Democratic Republic of the Congo|2020-05-25	Africa|hCoV-19/Gambia/GC19-1706/2020|EPI ISL 561028|B.1.5|Gambia|2020-05-22	0.0002120455	Africa
Africa|hCoV-19/DRC/11348/2020|EPI ISL 527560|B.1.149|Democratic Republic of the Congo|2020-05-25	Africa|hCoV-19/Gambia/GC19-1706/2020|EPI ISL 561028|B.1.5|Gambia|2020-05-22	0.0002118486	Africa
Africa|hCoV-19/DRC/11369/2020|EPI ISL 527537|B.1.214|Democratic Republic of the Congo|2020-05-25	Africa|hCoV-19/Gambia/GC19-1706/2020|EPI ISL 561028|B.1.5|Gambia|2020-05-22	0.0002494540	Africa
Africa|hCoV-19/DRC/11376/2020|EPI ISL 527513|B.1.214|Democratic Republic of the Congo|2020-05-25	Africa|hCoV-19/Gambia/GC19-1706/2020|EPI ISL 561028|B.1.5|Gambia|2020-05-22	0.0002824866	Africa
Africa|hCoV-19/DRC/11411/2020|EPI ISL 527561|B.1.5|Democratic Republic of the Congo|2020-05-25	Africa|hCoV-19/Gambia/GC19-1706/2020|EPI ISL 561028|B.1.5|Gambia|2020-05-22	0.0001765429	Africa
Africa|hCoV-19/DRC/11450/2020|EPI ISL 527516|B.1.5|Democratic Republic of the Congo|2020-05-25	Africa|hCoV-19/Gambia/GC19-1706/2020|EPI ISL 561028|B.1.5|Gambia|2020-05-22	0.0001071786	Africa
Africa|hCoV-19/DRC/11458/2020|EPI ISL 527497|B.1.5|Democratic Republic of the Congo|2020-05-25	Africa|hCoV-19/Gambia/GC19-1706/2020|EPI ISL 561028|B.1.5|Gambia|2020-05-22	0.0002495460	Africa
Africa|hCoV-19/DRC/11460/2020|EPI ISL 527562|B.1.214|Democratic Republic of the Congo|2020-05-25	Africa|hCoV-19/Gambia/GC19-1706/2020|EPI ISL 561028|B.1.5|Gambia|2020-05-22	0.0003926255	Africa
Africa|hCoV-19/DRC/11472/2020|EPI ISL 527502|B.1.214|Democratic Republic of the Congo|2020-05-25	Africa|hCoV-19/Gambia/GC19-1706/2020|EPI ISL 561028|B.1.5|Gambia|2020-05-22	0.0003177936	Africa
Africa|hCoV-19/DRC/11477/2020|EPI ISL 527563|B.1.84|Democratic Republic of the Congo|2020-05-25	Africa|hCoV-19/Gambia/GC19-1706/2020|EPI ISL 561028|B.1.5|Gambia|2020-05-22	0.0001412199	Africa
Africa|hCoV-19/DRC/11486/2020|EPI ISL 527564|B.1.214|Democratic Republic of the Congo|2020-05-25	Africa|hCoV-19/Gambia/GC19-1706/2020|EPI ISL 561028|B.1.5|Gambia|2020-05-22	0.0003178460	Africa
Africa|hCoV-19/DRC/11487/2020|EPI ISL 527505|B.1|Democratic Republic of the Congo|2020-05-25	Africa|hCoV-19/Gambia/GC19-1706/2020|EPI ISL 561028|B.1.5|Gambia|2020-05-22	0.0002497776	Africa
Africa|hCoV-19/DRC/11507/2020|EPI ISL 527512|B.1|Democratic Republic of the Congo|2020-05-25	Africa|hCoV-19/Gambia/GC19-1706/2020|EPI ISL 561028|B.1.5|Gambia|2020-05-22	0.0002838258	Africa
Africa|hCoV-19/DRC/1151/2020|EPI ISL 447596|B.38|Democratic Republic of the Congo|2020-04-05	Africa|hCoV-19/Gambia/GC19-1706/2020|EPI ISL 561028|B.1.5|Gambia|2020-05-22	0.0004591661	Africa
Africa|hCoV-19/DRC/11511/2020|EPI ISL 527511|B.1.214|Democratic Republic of the Congo|2020-05-25	Africa|hCoV-19/Gambia/GC19-1706/2020|EPI ISL 561028|B.1.5|Gambia|2020-05-22	0.0002829163	Africa
Africa|hCoV-19/DRC/11572/2020|EPI ISL 527565|B.1.214|Democratic Republic of the Congo|2020-05-25	Africa|hCoV-19/Gambia/GC19-1706/2020|EPI ISL 561028|B.1.5|Gambia|2020-05-22	0.0002118464	Africa
Africa|hCoV-19/DRC/11576/2020|EPI ISL 527517|B.1|Democratic Republic of the Congo|2020-05-25	Africa|hCoV-19/Gambia/GC19-1706/2020|EPI ISL 561028|B.1.5|Gambia|2020-05-22	0.0002133574	Africa
Africa|hCoV-19/DRC/11583/2020|EPI ISL 527542|B.1|Democratic Republic of the Congo|2020-05-25	Africa|hCoV-19/Gambia/GC19-1706/2020|EPI ISL 561028|B.1.5|Gambia|2020-05-22	0.0002528348	Africa
Africa|hCoV-19/DRC/11616/2020|EPI ISL 527519|B.1|Democratic Republic of the Congo|2020-05-25	Africa|hCoV-19/Gambia/GC19-1706/2020|EPI ISL 561028|B.1.5|Gambia|2020-05-22	0.0001774322	Africa
Africa|hCoV-19/DRC/11623/2020|EPI ISL 527566|B.1.5|Democratic Republic of the Congo|2020-05-25	Africa|hCoV-19/Gambia/GC19-1706/2020|EPI ISL 561028|B.1.5|Gambia|2020-05-22	0.0002118704	Africa
Africa|hCoV-19/DRC/11624/2020|EPI ISL 527567|B.1.149|Democratic Republic of the Congo|2020-05-25	Africa|hCoV-19/Gambia/GC19-1706/2020|EPI ISL 561028|B.1.5|Gambia|2020-05-22	0.0001765349	Africa
Africa|hCoV-19/DRC/11631/2020|EPI ISL 527568|B.1.149|Democratic Republic of the Congo|2020-05-25	Africa|hCoV-19/Gambia/GC19-1706/2020|EPI ISL 561028|B.1.5|Gambia|2020-05-22	0.0001766534	Africa
Africa|hCoV-19/DRC/11632/2020|EPI ISL 527493|B.1|Democratic Republic of the Congo|2020-05-25	Africa|hCoV-19/Gambia/GC19-1706/2020|EPI ISL 561028|B.1.5|Gambia|2020-05-22	0.0002474967	Africa
Africa|hCoV-19/DRC/11635/2020|EPI ISL 527540|B.1.214|Democratic Republic of the Congo|2020-05-25	Africa|hCoV-19/Gambia/GC19-1706/2020|EPI ISL 561028|B.1.5|Gambia|2020-05-22	0.0002495636	Africa
Africa|hCoV-19/DRC/11640/2020|EPI ISL 527535|B.1.178|Democratic Republic of the Congo|2020-05-25	Africa|hCoV-19/Gambia/GC19-1706/2020|EPI ISL 561028|B.1.5|Gambia|2020-05-22	0.0002481826	Africa
Africa|hCoV-19/DRC/11643/2020|EPI ISL 527520|B.1.5|Democratic Republic of the Congo|2020-05-25	Africa|hCoV-19/Gambia/GC19-1706/2020|EPI ISL 561028|B.1.5|Gambia|2020-05-22	0.0001766422	Africa
Africa|hCoV-19/DRC/11648/2020|EPI ISL 527569|B.1.6|Democratic Republic of the Congo|2020-05-25	Africa|hCoV-19/Gambia/GC19-1706/2020|EPI ISL 561028|B.1.5|Gambia|2020-05-22	0.0002470808	Africa
Africa|hCoV-19/DRC/11652/2020|EPI ISL 527570|B.1.149|Democratic Republic of the Congo|2020-05-25	Africa|hCoV-19/Gambia/GC19-1706/2020|EPI ISL 561028|B.1.5|Gambia|2020-05-22	0.0002118605	Africa
Africa|hCoV-19/DRC/11653/2020|EPI ISL 527533|B.1.84|Democratic Republic of the Congo|2020-05-25	Africa|hCoV-19/Gambia/GC19-1706/2020|EPI ISL 561028|B.1.5|Gambia|2020-05-22	0.0001780387	Africa
Africa|hCoV-19/DRC/11676/2020|EPI ISL 527531|B.1|Democratic Republic of the Congo|2020-05-26	Africa|hCoV-19/Gambia/GC19-1706/2020|EPI ISL 561028|B.1.5|Gambia|2020-05-22	0.0003926890	Africa
Africa|hCoV-19/DRC/11677/2020|EPI ISL 527515|B.1.214|Democratic Republic of the Congo|2020-05-26	Africa|hCoV-19/Gambia/GC19-1706/2020|EPI ISL 561028|B.1.5|Gambia|2020-05-22	0.0003195806	Africa
Africa|hCoV-19/DRC/11732/2020|EPI ISL 527536|B.1.214|Democratic Republic of the Congo|2020-05-26	Africa|hCoV-19/Gambia/GC19-1706/2020|EPI ISL 561028|B.1.5|Gambia|2020-05-22	0.0001778596	Africa
Africa|hCoV-19/DRC/11733/2020|EPI ISL 527571|B.1.149|Democratic Republic of the Congo|2020-05-26	Africa|hCoV-19/Gambia/GC19-1706/2020|EPI ISL 561028|B.1.5|Gambia|2020-05-22	0.0001765382	Africa
Africa|hCoV-19/DRC/11806/2020|EPI ISL 527572|B.1.214|Democratic Republic of the Congo|2020-05-26	Africa|hCoV-19/Gambia/GC19-1706/2020|EPI ISL 561028|B.1.5|Gambia|2020-05-22	0.0003178123	Africa
Africa|hCoV-19/DRC/1234/2020|EPI ISL 429258|B.1.5|Democratic Republic of the Congo|2020-04-06	Africa|hCoV-19/Gambia/GC19-1706/2020|EPI ISL 561028|B.1.5|Gambia|2020-05-22	0.0001089135	Africa
Africa|hCoV-19/DRC/1249/2020|EPI ISL 429259|B.1.5|Democratic Republic of the Congo|2020-04-06	Africa|hCoV-19/Gambia/GC19-1706/2020|EPI ISL 561028|B.1.5|Gambia|2020-05-22	0.0001063956	Africa
Africa|hCoV-19/DRC/1319/2020|EPI ISL 431011|B.1.128|Democratic Republic of the Congo|2020-04-07	Africa|hCoV-19/Gambia/GC19-1706/2020|EPI ISL 561028|B.1.5|Gambia|2020-05-22	0.0002124862	Africa
Africa|hCoV-19/DRC/1324/2020|EPI ISL 435033|B.1.128|Democratic Republic of the Congo|2020-04-07	Africa|hCoV-19/Gambia/GC19-1706/2020|EPI ISL 561028|B.1.5|Gambia|2020-05-22	0.0002107547	Africa
Africa|hCoV-19/DRC/1326/2020|EPI ISL 435116|B.1|Democratic Republic of the Congo|2020-04-07	Africa|hCoV-19/Gambia/GC19-1706/2020|EPI ISL 561028|B.1.5|Gambia|2020-05-22	0.0001783455	Africa
Africa|hCoV-19/DRC/1375/2020|EPI ISL 435117|B.1.1.1|Democratic Republic of the Congo|2020-04-07	Africa|hCoV-19/Gambia/GC19-1706/2020|EPI ISL 561028|B.1.5|Gambia|2020-05-22	0.0002493424	Africa
Africa|hCoV-19/DRC/1376/2020|EPI ISL 431012|B.1.1.1|Democratic Republic of the Congo|2020-04-07	Africa|hCoV-19/Gambia/GC19-1706/2020|EPI ISL 561028|B.1.5|Gambia|2020-05-22	0.0002118485	Africa
Africa|hCoV-19/DRC/1377/2020|EPI ISL 434678|B.1.1.1|Democratic Republic of the Congo|2020-04-07	Africa|hCoV-19/Gambia/GC19-1706/2020|EPI ISL 561028|B.1.5|Gambia|2020-05-22	0.0001765347	Africa
Africa|hCoV-19/DRC/1378/2020|EPI ISL 435118|B.1.1.1|Democratic Republic of the Congo|2020-04-07	Africa|hCoV-19/Gambia/GC19-1706/2020|EPI ISL 561028|B.1.5|Gambia|2020-05-22	0.0002124365	Africa
Africa|hCoV-19/DRC/1382/2020|EPI ISL 435113|B.1.1.1|Democratic Republic of the Congo|2020-04-07	Africa|hCoV-19/Gambia/GC19-1706/2020|EPI ISL 561028|B.1.5|Gambia|2020-05-22	0.0002137349	Africa
Africa|hCoV-19/DRC/1397/2020|EPI ISL 434679|B.1.1.1|Democratic Republic of the Congo|2020-04-07	Africa|hCoV-19/Gambia/GC19-1706/2020|EPI ISL 561028|B.1.5|Gambia|2020-05-22	0.0002113783	Africa
Africa|hCoV-19/DRC/1398/2020|EPI ISL 435114|B.1.1.1|Democratic Republic of the Congo|2020-04-07	Africa|hCoV-19/Gambia/GC19-1706/2020|EPI ISL 561028|B.1.5|Gambia|2020-05-22	0.0001755062	Africa
Africa|hCoV-19/DRC/1422/2020|EPI ISL 434680|B.1.149|Democratic Republic of the Congo|2020-04-08	Africa|hCoV-19/Gambia/GC19-1706/2020|EPI ISL 561028|B.1.5|Gambia|2020-05-22	0.0002131720	Africa
Africa|hCoV-19/DRC/1423/2020|EPI ISL 434710|B.1.149|Democratic Republic of the Congo|2020-04-08	Africa|hCoV-19/Gambia/GC19-1706/2020|EPI ISL 561028|B.1.5|Gambia|2020-05-22	0.0001754748	Africa
Africa|hCoV-19/DRC/1486/2020|EPI ISL 434711|B.1|Democratic Republic of the Congo|2020-04-08	Africa|hCoV-19/Gambia/GC19-1706/2020|EPI ISL 561028|B.1.5|Gambia|2020-05-22	0.0001431070	Africa
Africa|hCoV-19/DRC/1516/2020|EPI ISL 435032|B.1.5|Democratic Republic of the Congo|2020-04-09	Africa|hCoV-19/Gambia/GC19-1706/2020|EPI ISL 561028|B.1.5|Gambia|2020-05-22	0.0001049663	Africa
Africa|hCoV-19/DRC/1565/2020|EPI ISL 434681|B.1|Democratic Republic of the Congo|2020-04-09	Africa|hCoV-19/Gambia/GC19-1706/2020|EPI ISL 561028|B.1.5|Gambia|2020-05-22	0.0001412342	Africa
Africa|hCoV-19/DRC/158/2020|EPI ISL 417950|B.40|Democratic Republic of the Congo|2020-03-20	Africa|hCoV-19/Gambia/GC19-1706/2020|EPI ISL 561028|B.1.5|Gambia|2020-05-22	0.0004550338	Africa
Africa|hCoV-19/DRC/1715/2020|EPI ISL 435156|B.1.84|Democratic Republic of the Congo|2020-04-10	Africa|hCoV-19/Gambia/GC19-1706/2020|EPI ISL 561028|B.1.5|Gambia|2020-05-22	0.0001765328	Africa
Africa|hCoV-19/DRC/1767/2020|EPI ISL 435157|B.1.5|Democratic Republic of the Congo|2020-04-10	Africa|hCoV-19/Gambia/GC19-1706/2020|EPI ISL 561028|B.1.5|Gambia|2020-05-22	0.0001069597	Africa
Africa|hCoV-19/DRC/1779/2020|EPI ISL 435158|C.14|Democratic Republic of the Congo|2020-04-10	Africa|hCoV-19/Gambia/GC19-1706/2020|EPI ISL 561028|B.1.5|Gambia|2020-05-22	0.0002844889	Africa
Africa|hCoV-19/DRC/191/2020|EPI ISL 417955|B.1.128|Democratic Republic of the Congo|2020-03-21	Africa|hCoV-19/Gambia/GC19-1706/2020|EPI ISL 561028|B.1.5|Gambia|2020-05-22	0.0002101008	Africa
Africa|hCoV-19/DRC/1952/2020|EPI ISL 435159|B.1.5|Democratic Republic of the Congo|2020-04-11	Africa|hCoV-19/Gambia/GC19-1706/2020|EPI ISL 561028|B.1.5|Gambia|2020-05-22	0.0001063955	Africa
Africa|hCoV-19/DRC/1982/2020|EPI ISL 435160|B.1|Democratic Republic of the Congo|2020-04-12	Africa|hCoV-19/Gambia/GC19-1706/2020|EPI ISL 561028|B.1.5|Gambia|2020-05-22	0.0001413425	Africa
Africa|hCoV-19/DRC/2047/2020|EPI ISL 435161|B.1.1.1|Democratic Republic of the Congo|2020-04-12	Africa|hCoV-19/Gambia/GC19-1706/2020|EPI ISL 561028|B.1.5|Gambia|2020-05-22	0.0001767280	Africa
Africa|hCoV-19/DRC/2063/2020|EPI ISL 435162|B.1|Democratic Republic of the Congo|2020-04-12	Africa|hCoV-19/Gambia/GC19-1706/2020|EPI ISL 561028|B.1.5|Gambia|2020-05-22	0.0001059323	Africa
Africa|hCoV-19/DRC/2120/2020|EPI ISL 435163|B.1.149|Democratic Republic of the Congo|2020-04-12	Africa|hCoV-19/Gambia/GC19-1706/2020|EPI ISL 561028|B.1.5|Gambia|2020-05-22	0.0001765402	Africa
Africa|hCoV-19/DRC/2121/2020|EPI ISL 435164|B.1.149|Democratic Republic of the Congo|2020-04-12	Africa|hCoV-19/Gambia/GC19-1706/2020|EPI ISL 561028|B.1.5|Gambia|2020-05-22	0.0001765402	Africa
Africa|hCoV-19/DRC/2122/2020|EPI ISL 435165|B.1.149|Democratic Republic of the Congo|2020-04-13	Africa|hCoV-19/Gambia/GC19-1706/2020|EPI ISL 561028|B.1.5|Gambia|2020-05-22	0.0002506895	Africa
Africa|hCoV-19/DRC/2125/2020|EPI ISL 435166|B.1.149|Democratic Republic of the Congo|2020-04-13	Africa|hCoV-19/Gambia/GC19-1706/2020|EPI ISL 561028|B.1.5|Gambia|2020-05-22	0.0001774112	Africa
Africa|hCoV-19/DRC/2128/2020|EPI ISL 435167|B.1|Democratic Republic of the Congo|2020-04-13	Africa|hCoV-19/Gambia/GC19-1706/2020|EPI ISL 561028|B.1.5|Gambia|2020-05-22	0.0001076156	Africa
Africa|hCoV-19/DRC/2133/2020|EPI ISL 435168|B.1.128|Democratic Republic of the Congo|2020-04-13	Africa|hCoV-19/Gambia/GC19-1706/2020|EPI ISL 561028|B.1.5|Gambia|2020-05-22	0.0001791083	Africa
Africa|hCoV-19/DRC/214/2020|EPI ISL 420030|B.1.6|Democratic Republic of the Congo|2020-03-21	Africa|hCoV-19/Gambia/GC19-1706/2020|EPI ISL 561028|B.1.5|Gambia|2020-05-22	0.0001049617	Africa
Africa|hCoV-19/DRC/215/2020|EPI ISL 420031|B.1.1.1|Democratic Republic of the Congo|2020-03-21	Africa|hCoV-19/Gambia/GC19-1706/2020|EPI ISL 561028|B.1.5|Gambia|2020-05-22	0.0002121436	Africa
Africa|hCoV-19/DRC/2169/2020|EPI ISL 436194|B.1.5|Democratic Republic of the Congo|2020-04-13	Africa|hCoV-19/Gambia/GC19-1706/2020|EPI ISL 561028|B.1.5|Gambia|2020-05-22	0.0001432954	Africa
Africa|hCoV-19/DRC/2299/2020|EPI ISL 436412|B.1.5|Democratic Republic of the Congo|2020-04-14	Africa|hCoV-19/Gambia/GC19-1706/2020|EPI ISL 561028|B.1.5|Gambia|2020-05-22	0.0001765449	Africa
Africa|hCoV-19/DRC/236/2020|EPI ISL 420032|B.1.128|Democratic Republic of the Congo|2020-03-22	Africa|hCoV-19/Gambia/GC19-1706/2020|EPI ISL 561028|B.1.5|Gambia|2020-05-22	0.0002099414	Africa
Africa|hCoV-19/DRC/2363/2020|EPI ISL 437194|B.1.84|Democratic Republic of the Congo|2020-04-14	Africa|hCoV-19/Gambia/GC19-1706/2020|EPI ISL 561028|B.1.5|Gambia|2020-05-22	0.0001412198	Africa
Africa|hCoV-19/DRC/2384/2020|EPI ISL 437196|B.1.149|Democratic Republic of the Congo|2020-04-14	Africa|hCoV-19/Gambia/GC19-1706/2020|EPI ISL 561028|B.1.5|Gambia|2020-05-22	0.0001768023	Africa
Africa|hCoV-19/DRC/241/2020|EPI ISL 420033|B.1.1.75|Democratic Republic of the Congo|2020-03-22	Africa|hCoV-19/Gambia/GC19-1706/2020|EPI ISL 561028|B.1.5|Gambia|2020-05-22	0.0001399579	Africa
Africa|hCoV-19/DRC/243/2020|EPI ISL 420034|B.1|Democratic Republic of the Congo|2020-03-22	Africa|hCoV-19/Gambia/GC19-1706/2020|EPI ISL 561028|B.1.5|Gambia|2020-05-22	0.0001422438	Africa
Africa|hCoV-19/DRC/248/2020|EPI ISL 420035|B.1.5|Democratic Republic of the Congo|2020-03-22	Africa|hCoV-19/Gambia/GC19-1706/2020|EPI ISL 561028|B.1.5|Gambia|2020-05-22	0.0000699730	Africa
Africa|hCoV-19/DRC/2496/2020|EPI ISL 437337|B.1.149|Democratic Republic of the Congo|2020-04-15	Africa|hCoV-19/Gambia/GC19-1706/2020|EPI ISL 561028|B.1.5|Gambia|2020-05-22	0.0002099556	Africa
Africa|hCoV-19/DRC/2529/2020|EPI ISL 437338|B.1.178|Democratic Republic of the Congo|2020-04-15	Africa|hCoV-19/Gambia/GC19-1706/2020|EPI ISL 561028|B.1.5|Gambia|2020-05-22	0.0001749593	Africa
Africa|hCoV-19/DRC/253/2020|EPI ISL 420838|B.1.5|Democratic Republic of the Congo|2020-03-22	Africa|hCoV-19/Gambia/GC19-1706/2020|EPI ISL 561028|B.1.5|Gambia|2020-05-22	0.0000703000	Africa
Africa|hCoV-19/DRC/2536/2020|EPI ISL 437339|B.1|Democratic Republic of the Congo|2020-04-15	Africa|hCoV-19/Gambia/GC19-1706/2020|EPI ISL 561028|B.1.5|Gambia|2020-05-22	0.0001749592	Africa
Africa|hCoV-19/DRC/254/2020|EPI ISL 420839|B.1|Democratic Republic of the Congo|2020-03-22	Africa|hCoV-19/Gambia/GC19-1706/2020|EPI ISL 561028|B.1.5|Gambia|2020-05-22	0.0001416493	Africa
Africa|hCoV-19/DRC/2563/2020|EPI ISL 437340|B.1.9|Democratic Republic of the Congo|2020-04-15	Africa|hCoV-19/Gambia/GC19-1706/2020|EPI ISL 561028|B.1.5|Gambia|2020-05-22	0.0003849592	Africa
Africa|hCoV-19/DRC/2580/2020|EPI ISL 437341|B.1.5|Democratic Republic of the Congo|2020-04-15	Africa|hCoV-19/Gambia/GC19-1706/2020|EPI ISL 561028|B.1.5|Gambia|2020-05-22	0.0001055672	Africa
Africa|hCoV-19/DRC/2644/2020|EPI ISL 437342|B.1.84|Democratic Republic of the Congo|2020-04-15	Africa|hCoV-19/Gambia/GC19-1706/2020|EPI ISL 561028|B.1.5|Gambia|2020-05-22	0.0002124088	Africa
Africa|hCoV-19/DRC/2670/2020|EPI ISL 437343|B.1.9|Democratic Republic of the Congo|2020-04-15	Africa|hCoV-19/Gambia/GC19-1706/2020|EPI ISL 561028|B.1.5|Gambia|2020-05-22	0.0004199939	Africa
Africa|hCoV-19/DRC/2727/2020|EPI ISL 437344|B.1|Democratic Republic of the Congo|2020-04-16	Africa|hCoV-19/Gambia/GC19-1706/2020|EPI ISL 561028|B.1.5|Gambia|2020-05-22	0.0001059285	Africa
Africa|hCoV-19/DRC/2728/2020|EPI ISL 437345|B.1.84|Democratic Republic of the Congo|2020-04-16	Africa|hCoV-19/Gambia/GC19-1706/2020|EPI ISL 561028|B.1.5|Gambia|2020-05-22	0.0001766856	Africa
Africa|hCoV-19/DRC/2813/2020|EPI ISL 437346|C.14|Democratic Republic of the Congo|2020-04-16	Africa|hCoV-19/Gambia/GC19-1706/2020|EPI ISL 561028|B.1.5|Gambia|2020-05-22	0.0003151482	Africa
Africa|hCoV-19/DRC/2819/2020|EPI ISL 437347|B.1|Democratic Republic of the Congo|2020-04-16	Africa|hCoV-19/Gambia/GC19-1706/2020|EPI ISL 561028|B.1.5|Gambia|2020-05-22	0.0002118506	Africa
Africa|hCoV-19/DRC/2827/2020|EPI ISL 437348|B.1|Democratic Republic of the Congo|2020-04-16	Africa|hCoV-19/Gambia/GC19-1706/2020|EPI ISL 561028|B.1.5|Gambia|2020-05-22	0.0001049615	Africa
Africa|hCoV-19/DRC/2855/2020|EPI ISL 437350|B.1|Democratic Republic of the Congo|2020-04-16	Africa|hCoV-19/Gambia/GC19-1706/2020|EPI ISL 561028|B.1.5|Gambia|2020-05-22	0.0001399645	Africa
Africa|hCoV-19/DRC/2864/2020|EPI ISL 437351|B.1|Democratic Republic of the Congo|2020-04-16	Africa|hCoV-19/Gambia/GC19-1706/2020|EPI ISL 561028|B.1.5|Gambia|2020-05-22	0.0001402131	Africa
Africa|hCoV-19/DRC/2904/2020|EPI ISL 437352|B.1|Democratic Republic of the Congo|2020-04-17	Africa|hCoV-19/Gambia/GC19-1706/2020|EPI ISL 561028|B.1.5|Gambia|2020-05-22	0.0001399644	Africa
Africa|hCoV-19/DRC/2938/2020|EPI ISL 437353|B.1.275|Democratic Republic of the Congo|2020-04-17	Africa|hCoV-19/Gambia/GC19-1706/2020|EPI ISL 561028|B.1.5|Gambia|2020-05-22	0.0003207057	Africa
Africa|hCoV-19/DRC/2939/2020|EPI ISL 437354|B.1|Democratic Republic of the Congo|2020-04-17	Africa|hCoV-19/Gambia/GC19-1706/2020|EPI ISL 561028|B.1.5|Gambia|2020-05-22	0.0002454776	Africa
Africa|hCoV-19/DRC/2942/2020|EPI ISL 437355|B.1|Democratic Republic of the Congo|2020-04-17	Africa|hCoV-19/Gambia/GC19-1706/2020|EPI ISL 561028|B.1.5|Gambia|2020-05-22	0.0002471696	Africa
Africa|hCoV-19/DRC/299/2020|EPI ISL 420840|B.4|Democratic Republic of the Congo|2020-03-20	Africa|hCoV-19/Gambia/GC19-1706/2020|EPI ISL 561028|B.1.5|Gambia|2020-05-22	0.0006032818	Africa
Africa|hCoV-19/DRC/300/2020|EPI ISL 420841|A|Democratic Republic of the Congo|2020-03-22	Africa|hCoV-19/Gambia/GC19-1706/2020|EPI ISL 561028|B.1.5|Gambia|2020-05-22	0.0003174360	Africa
Africa|hCoV-19/DRC/3041/2020|EPI ISL 437356|B.1|Democratic Republic of the Congo|2020-04-18	Africa|hCoV-19/Gambia/GC19-1706/2020|EPI ISL 561028|B.1.5|Gambia|2020-05-22	0.0002108605	Africa
Africa|hCoV-19/DRC/307/2020|EPI ISL 420842|B.1.9|Democratic Republic of the Congo|2020-03	Africa|hCoV-19/Gambia/GC19-1706/2020|EPI ISL 561028|B.1.5|Gambia|2020-05-22	0.0001782247	Africa
Africa|hCoV-19/DRC/3070/2020|EPI ISL 437357|B.1.214|Democratic Republic of the Congo|2020-04-18	Africa|hCoV-19/Gambia/GC19-1706/2020|EPI ISL 561028|B.1.5|Gambia|2020-05-22	0.0002463565	Africa
Africa|hCoV-19/DRC/3089/2020|EPI ISL 437358|B.1.84|Democratic Republic of the Congo|2020-04-19	Africa|hCoV-19/Gambia/GC19-1706/2020|EPI ISL 561028|B.1.5|Gambia|2020-05-22	0.0001751866	Africa
Africa|hCoV-19/DRC/3440/2020|EPI ISL 447597|B.1.84|Democratic Republic of the Congo|2020-04-22	Africa|hCoV-19/Gambia/GC19-1706/2020|EPI ISL 561028|B.1.5|Gambia|2020-05-22	0.0001765286	Africa
Africa|hCoV-19/DRC/3451/2020|EPI ISL 447598|B.1.178|Democratic Republic of the Congo|2020-04-22	Africa|hCoV-19/Gambia/GC19-1706/2020|EPI ISL 561028|B.1.5|Gambia|2020-05-22	0.0002118658	Africa
Africa|hCoV-19/DRC/3453/2020|EPI ISL 447599|B.1.84|Democratic Republic of the Congo|2020-04-22	Africa|hCoV-19/Gambia/GC19-1706/2020|EPI ISL 561028|B.1.5|Gambia|2020-05-22	0.0001765286	Africa
Africa|hCoV-19/DRC/3481/2020|EPI ISL 447600|B.1|Democratic Republic of the Congo|2020-04-22	Africa|hCoV-19/Gambia/GC19-1706/2020|EPI ISL 561028|B.1.5|Gambia|2020-05-22	0.0001060549	Africa
Africa|hCoV-19/DRC/3482/2020|EPI ISL 447601|B.1|Democratic Republic of the Congo|2020-04-22	Africa|hCoV-19/Gambia/GC19-1706/2020|EPI ISL 561028|B.1.5|Gambia|2020-05-22	0.0001413961	Africa
Africa|hCoV-19/DRC/3483/2020|EPI ISL 447602|B.1|Democratic Republic of the Congo|2020-04-22	Africa|hCoV-19/Gambia/GC19-1706/2020|EPI ISL 561028|B.1.5|Gambia|2020-05-22	0.0001059127	Africa
Africa|hCoV-19/DRC/3490/2020|EPI ISL 447603|B.1|Democratic Republic of the Congo|2020-04-22	Africa|hCoV-19/Gambia/GC19-1706/2020|EPI ISL 561028|B.1.5|Gambia|2020-05-22	0.0001412234	Africa
Africa|hCoV-19/DRC/3504/2020|EPI ISL 447604|B.1.149|Democratic Republic of the Congo|2020-04-23	Africa|hCoV-19/Gambia/GC19-1706/2020|EPI ISL 561028|B.1.5|Gambia|2020-05-22	0.0001765547	Africa
Africa|hCoV-19/DRC/352/2020|EPI ISL 420850|B.1.5|Democratic Republic of the Congo|2020-03	Africa|hCoV-19/Gambia/GC19-1706/2020|EPI ISL 561028|B.1.5|Gambia|2020-05-22	0.0001411894	Africa
Africa|hCoV-19/DRC/353/2020|EPI ISL 420843|B.1.5|Democratic Republic of the Congo|2020-03	Africa|hCoV-19/Gambia/GC19-1706/2020|EPI ISL 561028|B.1.5|Gambia|2020-05-22	0.0000705853	Africa
Africa|hCoV-19/DRC/355/2020|EPI ISL 420844|B.1|Democratic Republic of the Congo|2020-03	Africa|hCoV-19/Gambia/GC19-1706/2020|EPI ISL 561028|B.1.5|Gambia|2020-05-22	0.0001050351	Africa
Africa|hCoV-19/DRC/3552/2020|EPI ISL 447605|B.1.84|Democratic Republic of the Congo|2020-04-23	Africa|hCoV-19/Gambia/GC19-1706/2020|EPI ISL 561028|B.1.5|Gambia|2020-05-22	0.0001765330	Africa
Africa|hCoV-19/DRC/3595/2020|EPI ISL 447606|B.1.5|Democratic Republic of the Congo|2020-04-23	Africa|hCoV-19/Gambia/GC19-1706/2020|EPI ISL 561028|B.1.5|Gambia|2020-05-22	0.0001412229	Africa
Africa|hCoV-19/DRC/3632/2020|EPI ISL 447607|B.1.5|Democratic Republic of the Congo|2020-04-23	Africa|hCoV-19/Gambia/GC19-1706/2020|EPI ISL 561028|B.1.5|Gambia|2020-05-22	0.0001412214	Africa
Africa|hCoV-19/DRC/3633/2020|EPI ISL 447230|B.1.5|Democratic Republic of the Congo|2020-04-23	Africa|hCoV-19/Gambia/GC19-1706/2020|EPI ISL 561028|B.1.5|Gambia|2020-05-22	0.0001412264	Africa
Africa|hCoV-19/DRC/3653/2020|EPI ISL 447231|B.1.128|Democratic Republic of the Congo|2020-04-23	Africa|hCoV-19/Gambia/GC19-1706/2020|EPI ISL 561028|B.1.5|Gambia|2020-05-22	0.0002799594	Africa
Africa|hCoV-19/DRC/3659/2020|EPI ISL 447232|B.1.128|Democratic Republic of the Congo|2020-04-23	Africa|hCoV-19/Gambia/GC19-1706/2020|EPI ISL 561028|B.1.5|Gambia|2020-05-22	0.0002800184	Africa
Africa|hCoV-19/DRC/3661/2020|EPI ISL 447233|B.1.128|Democratic Republic of the Congo|2020-04-23	Africa|hCoV-19/Gambia/GC19-1706/2020|EPI ISL 561028|B.1.5|Gambia|2020-05-22	0.0002824897	Africa
Africa|hCoV-19/DRC/3662/2020|EPI ISL 447234|B.1.128|Democratic Republic of the Congo|2020-04-23	Africa|hCoV-19/Gambia/GC19-1706/2020|EPI ISL 561028|B.1.5|Gambia|2020-05-22	0.0002824797	Africa
Africa|hCoV-19/DRC/3664/2020|EPI ISL 447235|B.1.128|Democratic Republic of the Congo|2020-04-23	Africa|hCoV-19/Gambia/GC19-1706/2020|EPI ISL 561028|B.1.5|Gambia|2020-05-22	0.0002824897	Africa
Africa|hCoV-19/DRC/3683/2020|EPI ISL 447236|B.1.5|Democratic Republic of the Congo|2020-04-24	Africa|hCoV-19/Gambia/GC19-1706/2020|EPI ISL 561028|B.1.5|Gambia|2020-05-22	0.0001765405	Africa
Africa|hCoV-19/DRC/3688/2020|EPI ISL 447237|B.1.128|Democratic Republic of the Congo|2020-04-24	Africa|hCoV-19/Gambia/GC19-1706/2020|EPI ISL 561028|B.1.5|Gambia|2020-05-22	0.0002824897	Africa
Africa|hCoV-19/DRC/376/2020|EPI ISL 420851|B.1.6|Democratic Republic of the Congo|2020-03-25	Africa|hCoV-19/Gambia/GC19-1706/2020|EPI ISL 561028|B.1.5|Gambia|2020-05-22	0.0001763809	Africa
Africa|hCoV-19/DRC/3764/2020|EPI ISL 447238|B.1.84|Democratic Republic of the Congo|2020-04-24	Africa|hCoV-19/Gambia/GC19-1706/2020|EPI ISL 561028|B.1.5|Gambia|2020-05-22	0.0002118438	Africa
Africa|hCoV-19/DRC/3768/2020|EPI ISL 447239|B.1.84|Democratic Republic of the Congo|2020-04-24	Africa|hCoV-19/Gambia/GC19-1706/2020|EPI ISL 561028|B.1.5|Gambia|2020-05-22	0.0001765367	Africa
Africa|hCoV-19/DRC/3778/2020|EPI ISL 447240|B.1.128|Democratic Republic of the Congo|2020-04-24	Africa|hCoV-19/Gambia/GC19-1706/2020|EPI ISL 561028|B.1.5|Gambia|2020-05-22	0.0002471732	Africa
Africa|hCoV-19/DRC/3787/2020|EPI ISL 447241|B.1|Democratic Republic of the Congo|2020-04-24	Africa|hCoV-19/Gambia/GC19-1706/2020|EPI ISL 561028|B.1.5|Gambia|2020-05-22	0.0001412477	Africa
Africa|hCoV-19/DRC/3791/2020|EPI ISL 447242|B.1|Democratic Republic of the Congo|2020-04-24	Africa|hCoV-19/Gambia/GC19-1706/2020|EPI ISL 561028|B.1.5|Gambia|2020-05-22	0.0001782053	Africa
Africa|hCoV-19/DRC/3803/2020|EPI ISL 447243|B.1|Democratic Republic of the Congo|2020-04-24	Africa|hCoV-19/Gambia/GC19-1706/2020|EPI ISL 561028|B.1.5|Gambia|2020-05-22	0.0001059162	Africa
Africa|hCoV-19/DRC/3806/2020|EPI ISL 447244|B.1|Democratic Republic of the Congo|2020-04-24	Africa|hCoV-19/Gambia/GC19-1706/2020|EPI ISL 561028|B.1.5|Gambia|2020-05-22	0.0001059126	Africa
Africa|hCoV-19/DRC/3827/2020|EPI ISL 447245|B.1|Democratic Republic of the Congo|2020-04-24	Africa|hCoV-19/Gambia/GC19-1706/2020|EPI ISL 561028|B.1.5|Gambia|2020-05-22	0.0002471497	Africa
Africa|hCoV-19/DRC/3829/2020|EPI ISL 447246|B.1|Democratic Republic of the Congo|2020-04-24	Africa|hCoV-19/Gambia/GC19-1706/2020|EPI ISL 561028|B.1.5|Gambia|2020-05-22	0.0002118980	Africa
Africa|hCoV-19/DRC/3834/2020|EPI ISL 447247|A|Democratic Republic of the Congo|2020-04-25	Africa|hCoV-19/Gambia/GC19-1706/2020|EPI ISL 561028|B.1.5|Gambia|2020-05-22	0.0004261734	Africa
Africa|hCoV-19/DRC/3837/2020|EPI ISL 447248|B.1.128|Democratic Republic of the Congo|2020-04-25	Africa|hCoV-19/Gambia/GC19-1706/2020|EPI ISL 561028|B.1.5|Gambia|2020-05-22	0.0002824895	Africa
Africa|hCoV-19/DRC/3841/2020|EPI ISL 447249|B.1.128|Democratic Republic of the Congo|2020-04-25	Africa|hCoV-19/Gambia/GC19-1706/2020|EPI ISL 561028|B.1.5|Gambia|2020-05-22	0.0003178223	Africa
Africa|hCoV-19/DRC/3842/2020|EPI ISL 471396|B.1.128|Democratic Republic of the Congo|2020-04-25	Africa|hCoV-19/Gambia/GC19-1706/2020|EPI ISL 561028|B.1.5|Gambia|2020-05-22	0.0003149749	Africa
Africa|hCoV-19/DRC/3846/2020|EPI ISL 471397|B.1.84|Democratic Republic of the Congo|2020-04-25	Africa|hCoV-19/Gambia/GC19-1706/2020|EPI ISL 561028|B.1.5|Gambia|2020-05-22	0.0002449482	Africa
Africa|hCoV-19/DRC/3937/2020|EPI ISL 471398|B.1|Democratic Republic of the Congo|2020-04-25	Africa|hCoV-19/Gambia/GC19-1706/2020|EPI ISL 561028|B.1.5|Gambia|2020-05-22	0.0002099511	Africa
Africa|hCoV-19/DRC/3941/2020|EPI ISL 471399|B.1.128|Democratic Republic of the Congo|2020-04-25	Africa|hCoV-19/Gambia/GC19-1706/2020|EPI ISL 561028|B.1.5|Gambia|2020-05-22	0.0002462575	Africa
Africa|hCoV-19/DRC/3947/2020|EPI ISL 471400|B.1.214|Democratic Republic of the Congo|2020-04-25	Africa|hCoV-19/Gambia/GC19-1706/2020|EPI ISL 561028|B.1.5|Gambia|2020-05-22	0.0002099414	Africa
Africa|hCoV-19/DRC/3949/2020|EPI ISL 471401|B.1.84|Democratic Republic of the Congo|2020-04-26	Africa|hCoV-19/Gambia/GC19-1706/2020|EPI ISL 561028|B.1.5|Gambia|2020-05-22	0.0001411201	Africa
Africa|hCoV-19/DRC/396/2020|EPI ISL 420852|B.1.6|Democratic Republic of the Congo|2020-03-26	Africa|hCoV-19/Gambia/GC19-1706/2020|EPI ISL 561028|B.1.5|Gambia|2020-05-22	0.0001410023	Africa
Africa|hCoV-19/DRC/397/2020|EPI ISL 420845|B.1.6|Democratic Republic of the Congo|2020-03-26	Africa|hCoV-19/Gambia/GC19-1706/2020|EPI ISL 561028|B.1.5|Gambia|2020-05-22	0.0001401527	Africa
Africa|hCoV-19/DRC/400/2020|EPI ISL 420846|B.1.5|Democratic Republic of the Congo|2020-03	Africa|hCoV-19/Gambia/GC19-1706/2020|EPI ISL 561028|B.1.5|Gambia|2020-05-22	0.0001051381	Africa
Africa|hCoV-19/DRC/4012/2020|EPI ISL 471402|B.1|Democratic Republic of the Congo|2020-04-26	Africa|hCoV-19/Gambia/GC19-1706/2020|EPI ISL 561028|B.1.5|Gambia|2020-05-22	0.0002449594	Africa
Africa|hCoV-19/DRC/402/2020|EPI ISL 420853|B.1|Democratic Republic of the Congo|2020-03-26	Africa|hCoV-19/Gambia/GC19-1706/2020|EPI ISL 561028|B.1.5|Gambia|2020-05-22	0.0001448047	Africa
Africa|hCoV-19/DRC/4020/2020|EPI ISL 471403|B.1.5|Democratic Republic of the Congo|2020-04-26	Africa|hCoV-19/Gambia/GC19-1706/2020|EPI ISL 561028|B.1.5|Gambia|2020-05-22	0.0002099611	Africa
Africa|hCoV-19/DRC/4026/2020|EPI ISL 471404|B.1.84|Democratic Republic of the Congo|2020-04-27	Africa|hCoV-19/Gambia/GC19-1706/2020|EPI ISL 561028|B.1.5|Gambia|2020-05-22	0.0001749556	Africa
Africa|hCoV-19/DRC/4060/2020|EPI ISL 471405|B.1|Democratic Republic of the Congo|2020-04-27	Africa|hCoV-19/Gambia/GC19-1706/2020|EPI ISL 561028|B.1.5|Gambia|2020-05-22	0.0001753131	Africa
Africa|hCoV-19/DRC/4075/2020|EPI ISL 471406|B.1.214|Democratic Republic of the Congo|2020-04-27	Africa|hCoV-19/Gambia/GC19-1706/2020|EPI ISL 561028|B.1.5|Gambia|2020-05-22	0.0002471731	Africa
Africa|hCoV-19/DRC/4084/2020|EPI ISL 471407|B.1.214|Democratic Republic of the Congo|2020-04-27	Africa|hCoV-19/Gambia/GC19-1706/2020|EPI ISL 561028|B.1.5|Gambia|2020-05-22	0.0002101621	Africa
Africa|hCoV-19/DRC/4132/2020|EPI ISL 471408|B.1|Democratic Republic of the Congo|2020-04-27	Africa|hCoV-19/Gambia/GC19-1706/2020|EPI ISL 561028|B.1.5|Gambia|2020-05-22	0.0002449421	Africa
Africa|hCoV-19/DRC/4141/2020|EPI ISL 471409|B.1.128|Democratic Republic of the Congo|2020-04-27	Africa|hCoV-19/Gambia/GC19-1706/2020|EPI ISL 561028|B.1.5|Gambia|2020-05-22	0.0002449592	Africa
Africa|hCoV-19/DRC/4145/2020|EPI ISL 471410|B.1|Democratic Republic of the Congo|2020-04-27	Africa|hCoV-19/Gambia/GC19-1706/2020|EPI ISL 561028|B.1.5|Gambia|2020-05-22	0.0001749556	Africa
Africa|hCoV-19/DRC/4194/2020|EPI ISL 471414|B.1.5|Democratic Republic of the Congo|2020-04-28	Africa|hCoV-19/Gambia/GC19-1706/2020|EPI ISL 561028|B.1.5|Gambia|2020-05-22	0.0002099460	Africa
Africa|hCoV-19/DRC/4250/2020|EPI ISL 471415|B.1.1.1|Democratic Republic of the Congo|2020-04-28	Africa|hCoV-19/Gambia/GC19-1706/2020|EPI ISL 561028|B.1.5|Gambia|2020-05-22	0.0002799535	Africa
Africa|hCoV-19/DRC/4279/2020|EPI ISL 514114|B.1|Democratic Republic of the Congo|2020-04-28	Africa|hCoV-19/Gambia/GC19-1706/2020|EPI ISL 561028|B.1.5|Gambia|2020-05-22	0.0002118531	Africa
Africa|hCoV-19/DRC/4282/2020|EPI ISL 514103|B.1.128|Democratic Republic of the Congo|2020-04-08	Africa|hCoV-19/Gambia/GC19-1706/2020|EPI ISL 561028|B.1.5|Gambia|2020-05-22	0.0002471995	Africa
Africa|hCoV-19/DRC/4284/2020|EPI ISL 514115|B.1.128|Democratic Republic of the Congo|2020-04-28	Africa|hCoV-19/Gambia/GC19-1706/2020|EPI ISL 561028|B.1.5|Gambia|2020-05-22	0.0002471733	Africa
Africa|hCoV-19/DRC/431/2020|EPI ISL 420847|B.1.147|Democratic Republic of the Congo|2020-03-26	Africa|hCoV-19/Gambia/GC19-1706/2020|EPI ISL 561028|B.1.5|Gambia|2020-05-22	0.0001399553	Africa
Africa|hCoV-19/DRC/4418/2020|EPI ISL 496506|B.1.128|Democratic Republic of the Congo|2020-04-29	Africa|hCoV-19/Gambia/GC19-1706/2020|EPI ISL 561028|B.1.5|Gambia|2020-05-22	0.0002824996	Africa
Africa|hCoV-19/DRC/4422/2020|EPI ISL 496507|B.1.128|Democratic Republic of the Congo|2020-04-29	Africa|hCoV-19/Gambia/GC19-1706/2020|EPI ISL 561028|B.1.5|Gambia|2020-05-22	0.0002484451	Africa
Africa|hCoV-19/DRC/4427/2020|EPI ISL 496508|B.1.128|Democratic Republic of the Congo|2020-04-29	Africa|hCoV-19/Gambia/GC19-1706/2020|EPI ISL 561028|B.1.5|Gambia|2020-05-22	0.0002498461	Africa
Africa|hCoV-19/DRC/4429/2020|EPI ISL 513589|B.1.128|Democratic Republic of the Congo|2020-04-29	Africa|hCoV-19/Gambia/GC19-1706/2020|EPI ISL 561028|B.1.5|Gambia|2020-05-22	0.0002497658	Africa
Africa|hCoV-19/DRC/4430/2020|EPI ISL 496509|B.1.128|Democratic Republic of the Congo|2020-04-29	Africa|hCoV-19/Gambia/GC19-1706/2020|EPI ISL 561028|B.1.5|Gambia|2020-05-22	0.0002472345	Africa
Africa|hCoV-19/DRC/4437/2020|EPI ISL 513590|B.1.128|Democratic Republic of the Congo|2020-05-02	Africa|hCoV-19/Gambia/GC19-1706/2020|EPI ISL 561028|B.1.5|Gambia|2020-05-22	0.0002854528	Africa
Africa|hCoV-19/DRC/4442/2020|EPI ISL 496510|B.1.128|Democratic Republic of the Congo|2020-04-29	Africa|hCoV-19/Gambia/GC19-1706/2020|EPI ISL 561028|B.1.5|Gambia|2020-05-22	0.0002484981	Africa
Africa|hCoV-19/DRC/4444/2020|EPI ISL 514104|B.1.128|Democratic Republic of the Congo|2020-04-29	Africa|hCoV-19/Gambia/GC19-1706/2020|EPI ISL 561028|B.1.5|Gambia|2020-05-22	0.0002463732	Africa
Africa|hCoV-19/DRC/445/2020|EPI ISL 420848|B.1|Democratic Republic of the Congo|2020-03	Africa|hCoV-19/Gambia/GC19-1706/2020|EPI ISL 561028|B.1.5|Gambia|2020-05-22	0.0001082146	Africa
Africa|hCoV-19/DRC/4501/2020|EPI ISL 513591|B.1.5|Democratic Republic of the Congo|2020-05-30	Africa|hCoV-19/Gambia/GC19-1706/2020|EPI ISL 561028|B.1.5|Gambia|2020-05-22	0.0001427208	Africa
Africa|hCoV-19/DRC/4516/2020|EPI ISL 487192|B.1.1.275|Democratic Republic of the Congo|2020-04-28	Africa|hCoV-19/Gambia/GC19-1706/2020|EPI ISL 561028|B.1.5|Gambia|2020-05-22	0.0001059289	Africa
Africa|hCoV-19/DRC/4524/2020|EPI ISL 513597|A|Democratic Republic of the Congo|2020-04-30	Africa|hCoV-19/Gambia/GC19-1706/2020|EPI ISL 561028|B.1.5|Gambia|2020-05-22	0.0003849772	Africa
Africa|hCoV-19/DRC/4541/2020|EPI ISL 513598|B.1|Democratic Republic of the Congo|2020-04-30	Africa|hCoV-19/Gambia/GC19-1706/2020|EPI ISL 561028|B.1.5|Gambia|2020-05-22	0.0002099746	Africa
Africa|hCoV-19/DRC/4551/2020|EPI ISL 513599|B.1.178|Democratic Republic of the Congo|2020-04-30	Africa|hCoV-19/Gambia/GC19-1706/2020|EPI ISL 561028|B.1.5|Gambia|2020-05-22	0.0002825361	Africa
Africa|hCoV-19/DRC/4561/2020|EPI ISL 513600|B.1|Democratic Republic of the Congo|2020-04-30	Africa|hCoV-19/Gambia/GC19-1706/2020|EPI ISL 561028|B.1.5|Gambia|2020-05-22	0.0002099457	Africa
Africa|hCoV-19/DRC/4562/2020|EPI ISL 513601|B.1.214|Democratic Republic of the Congo|2020-04-30	Africa|hCoV-19/Gambia/GC19-1706/2020|EPI ISL 561028|B.1.5|Gambia|2020-05-22	0.0002099512	Africa
Africa|hCoV-19/DRC/4568/2020|EPI ISL 513602|B.1|Democratic Republic of the Congo|2020-04-30	Africa|hCoV-19/Gambia/GC19-1706/2020|EPI ISL 561028|B.1.5|Gambia|2020-05-22	0.0002117163	Africa
Africa|hCoV-19/DRC/4578/2020|EPI ISL 513603|B.1|Democratic Republic of the Congo|2020-04-30	Africa|hCoV-19/Gambia/GC19-1706/2020|EPI ISL 561028|B.1.5|Gambia|2020-05-22	0.0002469813	Africa
Africa|hCoV-19/DRC/4613/2020|EPI ISL 513604|B.1.214|Democratic Republic of the Congo|2020-04-30	Africa|hCoV-19/Gambia/GC19-1706/2020|EPI ISL 561028|B.1.5|Gambia|2020-05-22	0.0002449483	Africa
Africa|hCoV-19/DRC/4614/2020|EPI ISL 513605|B.1|Democratic Republic of the Congo|2020-04-30	Africa|hCoV-19/Gambia/GC19-1706/2020|EPI ISL 561028|B.1.5|Gambia|2020-05-22	0.0003499713	Africa
Africa|hCoV-19/DRC/4631/2020|EPI ISL 513606|B.1.5|Democratic Republic of the Congo|2020-04-30	Africa|hCoV-19/Gambia/GC19-1706/2020|EPI ISL 561028|B.1.5|Gambia|2020-05-22	0.0003149753	Africa
Africa|hCoV-19/DRC/4633/2020|EPI ISL 513607|B.1.128|Democratic Republic of the Congo|2020-04-30	Africa|hCoV-19/Gambia/GC19-1706/2020|EPI ISL 561028|B.1.5|Gambia|2020-05-22	0.0002799720	Africa
Africa|hCoV-19/DRC/4642/2020|EPI ISL 513608|B.1.128|Democratic Republic of the Congo|2020-04-30	Africa|hCoV-19/Gambia/GC19-1706/2020|EPI ISL 561028|B.1.5|Gambia|2020-05-22	0.0002799593	Africa
Africa|hCoV-19/DRC/4647/2020|EPI ISL 513609|B.1.128|Democratic Republic of the Congo|2020-04-30	Africa|hCoV-19/Gambia/GC19-1706/2020|EPI ISL 561028|B.1.5|Gambia|2020-05-22	0.0002449592	Africa
Africa|hCoV-19/DRC/4653/2020|EPI ISL 513610|B.1.128|Democratic Republic of the Congo|2020-04-30	Africa|hCoV-19/Gambia/GC19-1706/2020|EPI ISL 561028|B.1.5|Gambia|2020-05-22	0.0002799887	Africa
Africa|hCoV-19/DRC/4681/2020|EPI ISL 514116|B.1.128|Democratic Republic of the Congo|2020-04-30	Africa|hCoV-19/Gambia/GC19-1706/2020|EPI ISL 561028|B.1.5|Gambia|2020-05-22	0.0002472340	Africa
Africa|hCoV-19/DRC/4683/2020|EPI ISL 514105|B.1.5|Democratic Republic of the Congo|2020-04-30	Africa|hCoV-19/Gambia/GC19-1706/2020|EPI ISL 561028|B.1.5|Gambia|2020-05-22	0.0002826692	Africa
Africa|hCoV-19/DRC/4685/2020|EPI ISL 514106|B.1.128|Democratic Republic of the Congo|2020-04-30	Africa|hCoV-19/Gambia/GC19-1706/2020|EPI ISL 561028|B.1.5|Gambia|2020-05-22	0.0002824964	Africa
Africa|hCoV-19/DRC/4690/2020|EPI ISL 514117|B.1.128|Democratic Republic of the Congo|2020-04-30	Africa|hCoV-19/Gambia/GC19-1706/2020|EPI ISL 561028|B.1.5|Gambia|2020-05-22	0.0002824897	Africa
Africa|hCoV-19/DRC/4693/2020|EPI ISL 514118|B.1.128|Democratic Republic of the Congo|2020-04-30	Africa|hCoV-19/Gambia/GC19-1706/2020|EPI ISL 561028|B.1.5|Gambia|2020-05-22	0.0002471732	Africa
Africa|hCoV-19/DRC/4694/2020|EPI ISL 514107|B.1.128|Democratic Republic of the Congo|2020-04-30	Africa|hCoV-19/Gambia/GC19-1706/2020|EPI ISL 561028|B.1.5|Gambia|2020-05-22	0.0002825993	Africa
Africa|hCoV-19/DRC/4720/2020|EPI ISL 514108|B.1.84|Democratic Republic of the Congo|2020-05-01	Africa|hCoV-19/Gambia/GC19-1706/2020|EPI ISL 561028|B.1.5|Gambia|2020-05-22	0.0002105721	Africa
Africa|hCoV-19/DRC/4785/2020|EPI ISL 514119|B.1.84|Democratic Republic of the Congo|2020-05-01	Africa|hCoV-19/Gambia/GC19-1706/2020|EPI ISL 561028|B.1.5|Gambia|2020-05-22	0.0003178156	Africa
Africa|hCoV-19/DRC/5019/2020|EPI ISL 496511|B.1|Democratic Republic of the Congo|2020-05-02	Africa|hCoV-19/Gambia/GC19-1706/2020|EPI ISL 561028|B.1.5|Gambia|2020-05-22	0.0002531735	Africa
Africa|hCoV-19/DRC/5094/2020|EPI ISL 496491|B.1.84|Democratic Republic of the Congo|2020-05-02	Africa|hCoV-19/Gambia/GC19-1706/2020|EPI ISL 561028|B.1.5|Gambia|2020-05-22	0.0001766017	Africa
Africa|hCoV-19/DRC/5186/2020|EPI ISL 496512|B.1|Democratic Republic of the Congo|2020-05-03	Africa|hCoV-19/Gambia/GC19-1706/2020|EPI ISL 561028|B.1.5|Gambia|2020-05-22	0.0002498604	Africa
Africa|hCoV-19/DRC/5187/2020|EPI ISL 513619|B.1|Democratic Republic of the Congo|2020-05-03	Africa|hCoV-19/Gambia/GC19-1706/2020|EPI ISL 561028|B.1.5|Gambia|2020-05-22	0.0002466912	Africa
Africa|hCoV-19/DRC/5205/2020|EPI ISL 487365|B.1.1.275|Democratic Republic of the Congo|2020-05-01	Africa|hCoV-19/Gambia/GC19-1706/2020|EPI ISL 561028|B.1.5|Gambia|2020-05-22	0.0001413077	Africa
Africa|hCoV-19/DRC/521/2020|EPI ISL 420854|B.1.5|Democratic Republic of the Congo|2020-03-25	Africa|hCoV-19/Gambia/GC19-1706/2020|EPI ISL 561028|B.1.5|Gambia|2020-05-22	0.0000702629	Africa
Africa|hCoV-19/DRC/5210/2020|EPI ISL 487369|B.1.1.275|Democratic Republic of the Congo|2020-05-01	Africa|hCoV-19/Gambia/GC19-1706/2020|EPI ISL 561028|B.1.5|Gambia|2020-05-22	0.0001413012	Africa
Africa|hCoV-19/DRC/523/2020|EPI ISL 420849|B.1.1.1|Democratic Republic of the Congo|2020-03-28	Africa|hCoV-19/Gambia/GC19-1706/2020|EPI ISL 561028|B.1.5|Gambia|2020-05-22	0.0001749478	Africa
Africa|hCoV-19/DRC/5240/2020|EPI ISL 496492|B.1|Democratic Republic of the Congo|2020-05-03	Africa|hCoV-19/Gambia/GC19-1706/2020|EPI ISL 561028|B.1.5|Gambia|2020-05-22	0.0001412578	Africa
Africa|hCoV-19/DRC/5377/2020|EPI ISL 496513|B.1|Democratic Republic of the Congo|2020-05-04	Africa|hCoV-19/Gambia/GC19-1706/2020|EPI ISL 561028|B.1.5|Gambia|2020-05-22	0.0002118659	Africa
Africa|hCoV-19/DRC/5538/2020|EPI ISL 514120|B.1|Democratic Republic of the Congo|2020-05-05	Africa|hCoV-19/Gambia/GC19-1706/2020|EPI ISL 561028|B.1.5|Gambia|2020-05-22	0.0001780659	Africa
Africa|hCoV-19/DRC/5651/2020|EPI ISL 496493|B.1.1.1|Democratic Republic of the Congo|2020-05-06	Africa|hCoV-19/Gambia/GC19-1706/2020|EPI ISL 561028|B.1.5|Gambia|2020-05-22	0.0002140911	Africa
Africa|hCoV-19/DRC/5705/2020|EPI ISL 496494|B.1.84|Democratic Republic of the Congo|2020-05-06	Africa|hCoV-19/Gambia/GC19-1706/2020|EPI ISL 561028|B.1.5|Gambia|2020-05-22	0.0001802920	Africa
Africa|hCoV-19/DRC/5735/2020|EPI ISL 496495|B.1.214|Democratic Republic of the Congo|2020-05-06	Africa|hCoV-19/Gambia/GC19-1706/2020|EPI ISL 561028|B.1.5|Gambia|2020-05-22	0.0001803871	Africa
Africa|hCoV-19/DRC/5815/2020|EPI ISL 495629|B.1.214|Democratic Republic of the Congo|2020-05-06	Africa|hCoV-19/Gambia/GC19-1706/2020|EPI ISL 561028|B.1.5|Gambia|2020-05-22	0.0002498876	Africa
Africa|hCoV-19/DRC/5907/2020|EPI ISL 496496|B.1.84|Democratic Republic of the Congo|2020-05-07	Africa|hCoV-19/Gambia/GC19-1706/2020|EPI ISL 561028|B.1.5|Gambia|2020-05-22	0.0002883680	Africa
Africa|hCoV-19/DRC/5913/2020|EPI ISL 496497|B.1|Democratic Republic of the Congo|2020-05-07	Africa|hCoV-19/Gambia/GC19-1706/2020|EPI ISL 561028|B.1.5|Gambia|2020-05-22	0.0002854657	Africa
Africa|hCoV-19/DRC/5927/2020|EPI ISL 496498|B.1.9|Democratic Republic of the Congo|2020-05-07	Africa|hCoV-19/Gambia/GC19-1706/2020|EPI ISL 561028|B.1.5|Gambia|2020-05-22	0.0004640932	Africa
Africa|hCoV-19/DRC/5957/2020|EPI ISL 496499|B.1.5|Democratic Republic of the Congo|2020-05-07	Africa|hCoV-19/Gambia/GC19-1706/2020|EPI ISL 561028|B.1.5|Gambia|2020-05-22	0.0001059188	Africa
Africa|hCoV-19/DRC/5964/2020|EPI ISL 496500|B.1.178|Democratic Republic of the Congo|2020-05-07	Africa|hCoV-19/Gambia/GC19-1706/2020|EPI ISL 561028|B.1.5|Gambia|2020-05-22	0.0001092363	Africa
Africa|hCoV-19/DRC/5996/2020|EPI ISL 496514|B.1.84|Democratic Republic of the Congo|2020-05-08	Africa|hCoV-19/Gambia/GC19-1706/2020|EPI ISL 561028|B.1.5|Gambia|2020-05-22	0.0001783969	Africa
Africa|hCoV-19/DRC/6026/2020|EPI ISL 513622|B.1.1.1|Democratic Republic of the Congo|2020-05-08	Africa|hCoV-19/Gambia/GC19-1706/2020|EPI ISL 561028|B.1.5|Gambia|2020-05-22	0.0002862570	Africa
Africa|hCoV-19/DRC/6143/2020|EPI ISL 496515|B.1|Democratic Republic of the Congo|2020-05-08	Africa|hCoV-19/Gambia/GC19-1706/2020|EPI ISL 561028|B.1.5|Gambia|2020-05-22	0.0001785023	Africa
Africa|hCoV-19/DRC/6151/2020|EPI ISL 513620|B.1.214|Democratic Republic of the Congo|2020-05-08	Africa|hCoV-19/Gambia/GC19-1706/2020|EPI ISL 561028|B.1.5|Gambia|2020-05-22	0.0002480555	Africa
Africa|hCoV-19/DRC/6163/2020|EPI ISL 513623|B.1.214|Democratic Republic of the Congo|2020-05-08	Africa|hCoV-19/Gambia/GC19-1706/2020|EPI ISL 561028|B.1.5|Gambia|2020-05-22	0.0002511062	Africa
Africa|hCoV-19/DRC/6203/2020|EPI ISL 514109|B.1|Democratic Republic of the Congo|2020-05-09	Africa|hCoV-19/Gambia/GC19-1706/2020|EPI ISL 561028|B.1.5|Gambia|2020-05-22	0.0003181170	Africa
Africa|hCoV-19/DRC/6209/2020|EPI ISL 514110|B.1.84|Democratic Republic of the Congo|2020-05-09	Africa|hCoV-19/Gambia/GC19-1706/2020|EPI ISL 561028|B.1.5|Gambia|2020-05-22	0.0001765429	Africa
Africa|hCoV-19/DRC/6227/2020|EPI ISL 514121|B.1.84|Democratic Republic of the Congo|2020-05-09	Africa|hCoV-19/Gambia/GC19-1706/2020|EPI ISL 561028|B.1.5|Gambia|2020-05-22	0.0001765368	Africa
Africa|hCoV-19/DRC/6313/2020|EPI ISL 496516|B.1.84|Democratic Republic of the Congo|2020-05-09	Africa|hCoV-19/Gambia/GC19-1706/2020|EPI ISL 561028|B.1.5|Gambia|2020-05-22	0.0002898232	Africa
Africa|hCoV-19/DRC/6338/2020|EPI ISL 495630|B.1|Democratic Republic of the Congo|2020-05-09	Africa|hCoV-19/Gambia/GC19-1706/2020|EPI ISL 561028|B.1.5|Gambia|2020-05-22	0.0002149931	Africa
Africa|hCoV-19/DRC/6341/2020|EPI ISL 495631|B.1|Democratic Republic of the Congo|2020-05-09	Africa|hCoV-19/Gambia/GC19-1706/2020|EPI ISL 561028|B.1.5|Gambia|2020-05-22	0.0003247141	Africa
Africa|hCoV-19/DRC/6342/2020|EPI ISL 495632|B.1|Democratic Republic of the Congo|2020-05-09	Africa|hCoV-19/Gambia/GC19-1706/2020|EPI ISL 561028|B.1.5|Gambia|2020-05-22	0.0002855386	Africa
Africa|hCoV-19/DRC/6361/2020|EPI ISL 495633|B.1|Democratic Republic of the Congo|2020-05-09	Africa|hCoV-19/Gambia/GC19-1706/2020|EPI ISL 561028|B.1.5|Gambia|2020-05-22	0.0001803979	Africa
Africa|hCoV-19/DRC/6380/2020|EPI ISL 513611|B.1.1.275|Democratic Republic of the Congo|2020-05-04	Africa|hCoV-19/Gambia/GC19-1706/2020|EPI ISL 561028|B.1.5|Gambia|2020-05-22	0.0001416982	Africa
Africa|hCoV-19/DRC/6384/2020|EPI ISL 513612|B.1.1.275|Democratic Republic of the Congo|2020-05-07	Africa|hCoV-19/Gambia/GC19-1706/2020|EPI ISL 561028|B.1.5|Gambia|2020-05-22	0.0001060785	Africa
Africa|hCoV-19/DRC/6386/2020|EPI ISL 513613|B.1.1.275|Democratic Republic of the Congo|2020-05-07	Africa|hCoV-19/Gambia/GC19-1706/2020|EPI ISL 561028|B.1.5|Gambia|2020-05-22	0.0001059175	Africa
Africa|hCoV-19/DRC/6389/2020|EPI ISL 513614|B.1.84|Democratic Republic of the Congo|2020-05-07	Africa|hCoV-19/Gambia/GC19-1706/2020|EPI ISL 561028|B.1.5|Gambia|2020-05-22	0.0002825466	Africa
Africa|hCoV-19/DRC/6390/2020|EPI ISL 513615|B.1.1.275|Democratic Republic of the Congo|2020-05-04	Africa|hCoV-19/Gambia/GC19-1706/2020|EPI ISL 561028|B.1.5|Gambia|2020-05-22	0.0002118590	Africa
Africa|hCoV-19/DRC/6392/2020|EPI ISL 513616|B.1|Democratic Republic of the Congo|2020-05-04	Africa|hCoV-19/Gambia/GC19-1706/2020|EPI ISL 561028|B.1.5|Gambia|2020-05-22	0.0000699760	Africa
Africa|hCoV-19/DRC/6395/2020|EPI ISL 513617|B.1.1.275|Democratic Republic of the Congo|2020-05-07	Africa|hCoV-19/Gambia/GC19-1706/2020|EPI ISL 561028|B.1.5|Gambia|2020-05-22	0.0002449704	Africa
Africa|hCoV-19/DRC/6398/2020|EPI ISL 513618|B.1.1.275|Democratic Republic of the Congo|2020-05-07	Africa|hCoV-19/Gambia/GC19-1706/2020|EPI ISL 561028|B.1.5|Gambia|2020-05-22	0.0001399615	Africa
Africa|hCoV-19/DRC/6724/2020|EPI ISL 495634|B.1|Democratic Republic of the Congo|2020-05-11	Africa|hCoV-19/Gambia/GC19-1706/2020|EPI ISL 561028|B.1.5|Gambia|2020-05-22	0.0001765467	Africa
Africa|hCoV-19/DRC/6743/2020|EPI ISL 495635|B.1.149|Democratic Republic of the Congo|2020-05-11	Africa|hCoV-19/Gambia/GC19-1706/2020|EPI ISL 561028|B.1.5|Gambia|2020-05-22	0.0001791909	Africa
Africa|hCoV-19/DRC/6783/2020|EPI ISL 496501|B.1.149|Democratic Republic of the Congo|2020-05-11	Africa|hCoV-19/Gambia/GC19-1706/2020|EPI ISL 561028|B.1.5|Gambia|2020-05-22	0.0002149315	Africa
Africa|hCoV-19/DRC/6784/2020|EPI ISL 495636|B.1|Democratic Republic of the Congo|2020-05-11	Africa|hCoV-19/Gambia/GC19-1706/2020|EPI ISL 561028|B.1.5|Gambia|2020-05-22	0.0001412200	Africa
Africa|hCoV-19/DRC/6786/2020|EPI ISL 495637|B.1.178|Democratic Republic of the Congo|2020-05-11	Africa|hCoV-19/Gambia/GC19-1706/2020|EPI ISL 561028|B.1.5|Gambia|2020-05-22	0.0002118756	Africa
Africa|hCoV-19/DRC/6791/2020|EPI ISL 495638|B.1.178|Democratic Republic of the Congo|2020-05-11	Africa|hCoV-19/Gambia/GC19-1706/2020|EPI ISL 561028|B.1.5|Gambia|2020-05-22	0.0001765467	Africa
Africa|hCoV-19/DRC/6792/2020|EPI ISL 495639|B.1|Democratic Republic of the Congo|2020-05-11	Africa|hCoV-19/Gambia/GC19-1706/2020|EPI ISL 561028|B.1.5|Gambia|2020-05-22	0.0001810359	Africa
Africa|hCoV-19/DRC/6801/2020|EPI ISL 514111|B.1|Democratic Republic of the Congo|2020-05-11	Africa|hCoV-19/Gambia/GC19-1706/2020|EPI ISL 561028|B.1.5|Gambia|2020-05-22	0.0003531808	Africa
Africa|hCoV-19/DRC/6853/2020|EPI ISL 496502|B.1.214|Democratic Republic of the Congo|2020-05-11	Africa|hCoV-19/Gambia/GC19-1706/2020|EPI ISL 561028|B.1.5|Gambia|2020-05-22	0.0001775125	Africa
Africa|hCoV-19/DRC/6854/2020|EPI ISL 496503|B.1|Democratic Republic of the Congo|2020-05-11	Africa|hCoV-19/Gambia/GC19-1706/2020|EPI ISL 561028|B.1.5|Gambia|2020-05-22	0.0003229839	Africa
Africa|hCoV-19/DRC/6875/2020|EPI ISL 496504|B.1|Democratic Republic of the Congo|2020-05-11	Africa|hCoV-19/Gambia/GC19-1706/2020|EPI ISL 561028|B.1.5|Gambia|2020-05-22	0.0001765618	Africa
Africa|hCoV-19/DRC/7042/2020|EPI ISL 513592|B.1.214|Democratic Republic of the Congo|2020-05-12	Africa|hCoV-19/Gambia/GC19-1706/2020|EPI ISL 561028|B.1.5|Gambia|2020-05-22	0.0002111235	Africa
Africa|hCoV-19/DRC/7061/2020|EPI ISL 513593|B.1|Democratic Republic of the Congo|2020-05-12	Africa|hCoV-19/Gambia/GC19-1706/2020|EPI ISL 561028|B.1.5|Gambia|2020-05-22	0.0001076204	Africa
Africa|hCoV-19/DRC/7140/2020|EPI ISL 513594|B.1.214|Democratic Republic of the Congo|2020-05-12	Africa|hCoV-19/Gambia/GC19-1706/2020|EPI ISL 561028|B.1.5|Gambia|2020-05-22	0.0003191819	Africa
Africa|hCoV-19/DRC/7200/2020|EPI ISL 514112|B.1|Democratic Republic of the Congo|2020-05-13	Africa|hCoV-19/Gambia/GC19-1706/2020|EPI ISL 561028|B.1.5|Gambia|2020-05-22	0.0003178258	Africa
Africa|hCoV-19/DRC/7211/2020|EPI ISL 514122|B.1.149|Democratic Republic of the Congo|2020-05-13	Africa|hCoV-19/Gambia/GC19-1706/2020|EPI ISL 561028|B.1.5|Gambia|2020-05-22	0.0002118733	Africa
Africa|hCoV-19/DRC/7248/2020|EPI ISL 514123|B.1|Democratic Republic of the Congo|2020-05-13	Africa|hCoV-19/Gambia/GC19-1706/2020|EPI ISL 561028|B.1.5|Gambia|2020-05-22	0.0001784539	Africa
Africa|hCoV-19/DRC/7255/2020|EPI ISL 514124|B.1.149|Democratic Republic of the Congo|2020-05-13	Africa|hCoV-19/Gambia/GC19-1706/2020|EPI ISL 561028|B.1.5|Gambia|2020-05-22	0.0003179078	Africa
Africa|hCoV-19/DRC/73/2020|EPI ISL 417941|B.1.178|Democratic Republic of the Congo|2020-03-18	Africa|hCoV-19/Gambia/GC19-1706/2020|EPI ISL 561028|B.1.5|Gambia|2020-05-22	0.0001058380	Africa
Africa|hCoV-19/DRC/7386/2020|EPI ISL 513595|B.1.5|Democratic Republic of the Congo|2020-05-14	Africa|hCoV-19/Gambia/GC19-1706/2020|EPI ISL 561028|B.1.5|Gambia|2020-05-22	0.0001070791	Africa
Africa|hCoV-19/DRC/7430/2020|EPI ISL 496517|B.1.1.1|Democratic Republic of the Congo|2020-05-14	Africa|hCoV-19/Gambia/GC19-1706/2020|EPI ISL 561028|B.1.5|Gambia|2020-05-22	0.0003285414	Africa
Africa|hCoV-19/DRC/7434/2020|EPI ISL 513621|B.1.1.1|Democratic Republic of the Congo|2020-05-14	Africa|hCoV-19/Gambia/GC19-1706/2020|EPI ISL 561028|B.1.5|Gambia|2020-05-22	0.0003244670	Africa
Africa|hCoV-19/DRC/7471/2020|EPI ISL 513596|B.1.214|Democratic Republic of the Congo|2020-05-14	Africa|hCoV-19/Gambia/GC19-1706/2020|EPI ISL 561028|B.1.5|Gambia|2020-05-22	0.0003178449	Africa
Africa|hCoV-19/DRC/7488/2020|EPI ISL 514113|B.1.1|Democratic Republic of the Congo|2020-05-14	Africa|hCoV-19/Gambia/GC19-1706/2020|EPI ISL 561028|B.1.5|Gambia|2020-05-22	0.0000706077	Africa
Africa|hCoV-19/DRC/7713/2020|EPI ISL 495640|B.1|Democratic Republic of the Congo|2020-05-14	Africa|hCoV-19/Gambia/GC19-1706/2020|EPI ISL 561028|B.1.5|Gambia|2020-05-22	0.0003569063	Africa
Africa|hCoV-19/DRC/7864/2020|EPI ISL 496505|B.1.214|Democratic Republic of the Congo|2020-05-15	Africa|hCoV-19/Gambia/GC19-1706/2020|EPI ISL 561028|B.1.5|Gambia|2020-05-22	0.0002849557	Africa
Africa|hCoV-19/DRC/7920/2020|EPI ISL 495641|B.1|Democratic Republic of the Congo|2020-05-15	Africa|hCoV-19/Gambia/GC19-1706/2020|EPI ISL 561028|B.1.5|Gambia|2020-05-22	0.0003178932	Africa
Africa|hCoV-19/DRC/80/2020|EPI ISL 417942|B.1.178|Democratic Republic of the Congo|2020-03-18	Africa|hCoV-19/Gambia/GC19-1706/2020|EPI ISL 561028|B.1.5|Gambia|2020-05-22	0.0001049826	Africa
Africa|hCoV-19/DRC/8018/2020|EPI ISL 514125|B.1.5|Democratic Republic of the Congo|2020-05-15	Africa|hCoV-19/Gambia/GC19-1706/2020|EPI ISL 561028|B.1.5|Gambia|2020-05-22	0.0002876635	Africa
Africa|hCoV-19/DRC/81/2020|EPI ISL 417944|B.1.9|Democratic Republic of the Congo|2020-03-18	Africa|hCoV-19/Gambia/GC19-1706/2020|EPI ISL 561028|B.1.5|Gambia|2020-05-22	0.0002104817	Africa
Africa|hCoV-19/DRC/82/2020|EPI ISL 417946|B.1.5|Democratic Republic of the Congo|2020-03-18	Africa|hCoV-19/Gambia/GC19-1706/2020|EPI ISL 561028|B.1.5|Gambia|2020-05-22	0.0000699730	Africa
Africa|hCoV-19/DRC/94/2020|EPI ISL 417947|B.1|Democratic Republic of the Congo|2020-03-19	Africa|hCoV-19/Gambia/GC19-1706/2020|EPI ISL 561028|B.1.5|Gambia|2020-05-22	0.0001049664	Africa
Africa|hCoV-19/DRC/998/2020|EPI ISL 429254|B.1|Democratic Republic of the Congo|2020-04-03	Africa|hCoV-19/Gambia/GC19-1706/2020|EPI ISL 561028|B.1.5|Gambia|2020-05-22	0.0001795366	Africa
Africa|hCoV-19/DRC/KN-0038/2020|EPI ISL 417434|B.1.128|Democratic Republic of the Congo|2020-03-14	Africa|hCoV-19/Gambia/GC19-1706/2020|EPI ISL 561028|B.1.5|Gambia|2020-05-22	0.0002165792	Africa
Africa|hCoV-19/DRC/KN-0054/2020|EPI ISL 417437|B.1.178|Democratic Republic of the Congo|2020-03-17	Africa|hCoV-19/Gambia/GC19-1706/2020|EPI ISL 561028|B.1.5|Gambia|2020-05-22	0.0001399613	Africa
Africa|hCoV-19/DRC/KN-0058/2020|EPI ISL 417438|B.1|Democratic Republic of the Congo|2020-03-17	Africa|hCoV-19/Gambia/GC19-1706/2020|EPI ISL 561028|B.1.5|Gambia|2020-05-22	0.0001054608	Africa
Africa|hCoV-19/DRC/KN-0060/2020|EPI ISL 417440|B.1|Democratic Republic of the Congo|2020-03-17	Africa|hCoV-19/Gambia/GC19-1706/2020|EPI ISL 561028|B.1.5|Gambia|2020-05-22	0.0001402442	Africa
Africa|hCoV-19/DRC/KN-0070/2020|EPI ISL 417441|B.1.178|Democratic Republic of the Congo|2020-03-17	Africa|hCoV-19/Gambia/GC19-1706/2020|EPI ISL 561028|B.1.5|Gambia|2020-05-22	0.0001070387	Africa
Africa|hCoV-19/DRC/KN-0072/2020|EPI ISL 417442|B.1.178|Democratic Republic of the Congo|2020-03-18	Africa|hCoV-19/Gambia/GC19-1706/2020|EPI ISL 561028|B.1.5|Gambia|2020-05-22	0.0001052183	Africa
Africa|hCoV-19/DRC/KN-13/2020|EPI ISL 414647|B.1|Democratic Republic of the Congo|2020-03-09	Africa|hCoV-19/Gambia/GC19-1706/2020|EPI ISL 561028|B.1.5|Gambia|2020-05-22	0.0001068275	Africa
Africa|hCoV-19/Egypt/Army-MCL001/2020|EPI ISL 510526|B.1|Egypt|2020-06-01	Africa|hCoV-19/Gambia/GC19-1706/2020|EPI ISL 561028|B.1.5|Gambia|2020-05-22	0.0002449595	Africa
Africa|hCoV-19/Egypt/C-CU001a-S1/2020|EPI ISL 529031|B.1.255|Egypt|2020-05-19	Africa|hCoV-19/Gambia/GC19-1706/2020|EPI ISL 561028|B.1.5|Gambia|2020-05-22	0.0002799604	Africa
Africa|hCoV-19/Egypt/C-CU002b-S3/2020|EPI ISL 529032|B.1.1.1|Egypt|2020-06-19	Africa|hCoV-19/Gambia/GC19-1706/2020|EPI ISL 561028|B.1.5|Gambia|2020-05-22	0.0003849688	Africa
Africa|hCoV-19/Egypt/C-VSVRI-SERVAC/2020|EPI ISL 528386|B.1.255|Egypt|2020-08-22	Africa|hCoV-19/Gambia/GC19-1706/2020|EPI ISL 561028|B.1.5|Gambia|2020-05-22	0.0001049664	Africa
Africa|hCoV-19/Egypt/CUNCI-7I028/2020|EPI ISL 524426|B.1.255|Egypt|2020-07-19	Africa|hCoV-19/Gambia/GC19-1706/2020|EPI ISL 561028|B.1.5|Gambia|2020-05-22	0.0001049664	Africa
Africa|hCoV-19/Egypt/CUNCI-HGC002/2020|EPI ISL 468045|B.1|Egypt|2020-05-02	Africa|hCoV-19/Gambia/GC19-1706/2020|EPI ISL 561028|B.1.5|Gambia|2020-05-22	0.0000700055	Africa
Africa|hCoV-19/Egypt/CUNCI-HGC004/2020|EPI ISL 468048|B.1|Egypt|2020-05-02	Africa|hCoV-19/Gambia/GC19-1706/2020|EPI ISL 561028|B.1.5|Gambia|2020-05-22	0.0001049873	Africa
Africa|hCoV-19/Egypt/CUNCI-HGC005/2020|EPI ISL 468052|B.1|Egypt|2020-05-02	Africa|hCoV-19/Gambia/GC19-1706/2020|EPI ISL 561028|B.1.5|Gambia|2020-05-22	0.0001749959	Africa
Africa|hCoV-19/Egypt/CUNCI-HGC006/2020|EPI ISL 468050|B.1|Egypt|2020-05-02	Africa|hCoV-19/Gambia/GC19-1706/2020|EPI ISL 561028|B.1.5|Gambia|2020-05-22	0.0001049701	Africa
Africa|hCoV-19/Egypt/CUNCI-HGC007-2/2020|EPI ISL 468054|B.1|Egypt|2020-05-02	Africa|hCoV-19/Gambia/GC19-1706/2020|EPI ISL 561028|B.1.5|Gambia|2020-05-22	0.0001049664	Africa
Africa|hCoV-19/Egypt/CUNCI-HGC007/2020|EPI ISL 468046|B.1|Egypt|2020-05-02	Africa|hCoV-19/Gambia/GC19-1706/2020|EPI ISL 561028|B.1.5|Gambia|2020-05-22	0.0001049884	Africa
Africa|hCoV-19/Egypt/CUNCI-HGC008/2020|EPI ISL 468044|B.1|Egypt|2020-05-02	Africa|hCoV-19/Gambia/GC19-1706/2020|EPI ISL 561028|B.1.5|Gambia|2020-05-22	0.0001049921	Africa
Africa|hCoV-19/Egypt/CUNCI-HGC009/2020|EPI ISL 468053|B.1|Egypt|2020-05-02	Africa|hCoV-19/Gambia/GC19-1706/2020|EPI ISL 561028|B.1.5|Gambia|2020-05-22	0.0001050277	Africa
Africa|hCoV-19/Egypt/CUNCI-HGC010/2020|EPI ISL 468055|B.1.247|Egypt|2020-05-02	Africa|hCoV-19/Gambia/GC19-1706/2020|EPI ISL 561028|B.1.5|Gambia|2020-05-22	0.0003500449	Africa
Africa|hCoV-19/Egypt/CUNCI-HGC011/2020|EPI ISL 468059|B.1|Egypt|2020-05-02	Africa|hCoV-19/Gambia/GC19-1706/2020|EPI ISL 561028|B.1.5|Gambia|2020-05-22	0.0001400007	Africa
Africa|hCoV-19/Egypt/CUNCI-HGC012/2020|EPI ISL 468051|B.1.255|Egypt|2020-05-02	Africa|hCoV-19/Gambia/GC19-1706/2020|EPI ISL 561028|B.1.5|Gambia|2020-05-22	0.0002800152	Africa
Africa|hCoV-19/Egypt/CUNCI-HGC013/2020|EPI ISL 468047|B.1.201|Egypt|2020-05-02	Africa|hCoV-19/Gambia/GC19-1706/2020|EPI ISL 561028|B.1.5|Gambia|2020-05-22	0.0002450108	Africa
Africa|hCoV-19/Egypt/CUNCI-HGC014/2020|EPI ISL 468060|B.1.5|Egypt|2020-05-02	Africa|hCoV-19/Gambia/GC19-1706/2020|EPI ISL 561028|B.1.5|Gambia|2020-05-22	0.0000350004	Africa
Africa|hCoV-19/Egypt/CUNCI-HGC015/2020|EPI ISL 468056|B.1|Egypt|2020-05-02	Africa|hCoV-19/Gambia/GC19-1706/2020|EPI ISL 561028|B.1.5|Gambia|2020-05-22	0.0000349992	Africa
Africa|hCoV-19/Egypt/CUNCI-HGC016/2020|EPI ISL 468058|B.1|Egypt|2020-05-02	Africa|hCoV-19/Gambia/GC19-1706/2020|EPI ISL 561028|B.1.5|Gambia|2020-05-22	0.0001402707	Africa
Africa|hCoV-19/Egypt/CUNCI-HGC021/2020|EPI ISL 468061|B.1|Egypt|2020-05-02	Africa|hCoV-19/Gambia/GC19-1706/2020|EPI ISL 561028|B.1.5|Gambia|2020-05-22	0.0001752641	Africa
Africa|hCoV-19/Egypt/CUNCI-HGC023/2020|EPI ISL 468057|B.1.5|Egypt|2020-05-02	Africa|hCoV-19/Gambia/GC19-1706/2020|EPI ISL 561028|B.1.5|Gambia|2020-05-22	0.0000350016	Africa
Africa|hCoV-19/Egypt/CUNCI-HGC028/2020|EPI ISL 468062|B.1|Egypt|2020-05-02	Africa|hCoV-19/Gambia/GC19-1706/2020|EPI ISL 561028|B.1.5|Gambia|2020-05-22	0.0002454231	Africa
Africa|hCoV-19/Egypt/CUNCI-HGC3I011/2020|EPI ISL 479697|B.1|Egypt|2020-06-02	Africa|hCoV-19/Gambia/GC19-1706/2020|EPI ISL 561028|B.1.5|Gambia|2020-05-22	0.0001399715	Africa
Africa|hCoV-19/Egypt/CUNCI-HGC3I012/2020|EPI ISL 479693|B.1.255|Egypt|2020-06-02	Africa|hCoV-19/Gambia/GC19-1706/2020|EPI ISL 561028|B.1.5|Gambia|2020-05-22	0.0002799565	Africa
Africa|hCoV-19/Egypt/CUNCI-HGC3I013/2020|EPI ISL 479694|B.1.201|Egypt|2020-06-02	Africa|hCoV-19/Gambia/GC19-1706/2020|EPI ISL 561028|B.1.5|Gambia|2020-05-22	0.0002449593	Africa
Africa|hCoV-19/Egypt/CUNCI-HGC3I014/2020|EPI ISL 479696|B.1.5|Egypt|2020-06-02	Africa|hCoV-19/Gambia/GC19-1706/2020|EPI ISL 561028|B.1.5|Gambia|2020-05-22	0.0000349919	Africa
Africa|hCoV-19/Egypt/CUNCI-HGC3I02/2020|EPI ISL 479686|B.1|Egypt|2020-06-02	Africa|hCoV-19/Gambia/GC19-1706/2020|EPI ISL 561028|B.1.5|Gambia|2020-05-22	0.0001399777	Africa
Africa|hCoV-19/Egypt/CUNCI-HGC3I023/2020|EPI ISL 479695|B.1.5|Egypt|2020-06-02	Africa|hCoV-19/Gambia/GC19-1706/2020|EPI ISL 561028|B.1.5|Gambia|2020-05-22	0.0000349943	Africa
Africa|hCoV-19/Egypt/CUNCI-HGC3I025/2020|EPI ISL 479691|B.1|Egypt|2020-06-02	Africa|hCoV-19/Gambia/GC19-1706/2020|EPI ISL 561028|B.1.5|Gambia|2020-05-22	0.0002099923	Africa
Africa|hCoV-19/Egypt/CUNCI-HGC3I03/2020|EPI ISL 479687|B.1|Egypt|2020-06-02	Africa|hCoV-19/Gambia/GC19-1706/2020|EPI ISL 561028|B.1.5|Gambia|2020-05-22	0.0001049664	Africa
Africa|hCoV-19/Egypt/CUNCI-HGC3I05/2020|EPI ISL 479690|B.1|Egypt|2020-06-02	Africa|hCoV-19/Gambia/GC19-1706/2020|EPI ISL 561028|B.1.5|Gambia|2020-05-22	0.0001749592	Africa
Africa|hCoV-19/Egypt/CUNCI-HGC3I06/2020|EPI ISL 479688|B.1|Egypt|2020-06-02	Africa|hCoV-19/Gambia/GC19-1706/2020|EPI ISL 561028|B.1.5|Gambia|2020-05-22	0.0001049701	Africa
Africa|hCoV-19/Egypt/CUNCI-HGC3I08/2020|EPI ISL 479698|B.1|Egypt|2020-06-02	Africa|hCoV-19/Gambia/GC19-1706/2020|EPI ISL 561028|B.1.5|Gambia|2020-05-22	0.0001049701	Africa
Africa|hCoV-19/Egypt/CUNCI-HGC3I09/2020|EPI ISL 479692|B.1|Egypt|2020-06-02	Africa|hCoV-19/Gambia/GC19-1706/2020|EPI ISL 561028|B.1.5|Gambia|2020-05-22	0.0001050057	Africa
Africa|hCoV-19/Egypt/CUNCI-HGC4I003/2020|EPI ISL 479699|B.1.1.247|Egypt|2020-06-02	Africa|hCoV-19/Gambia/GC19-1706/2020|EPI ISL 561028|B.1.5|Gambia|2020-05-22	0.0002799722	Africa
Africa|hCoV-19/Egypt/CUNCI-HGC4I004/2020|EPI ISL 479700|B.1.1.296|Egypt|2020-06-02	Africa|hCoV-19/Gambia/GC19-1706/2020|EPI ISL 561028|B.1.5|Gambia|2020-05-22	0.0001749592	Africa
Africa|hCoV-19/Egypt/CUNCI-HGC4I015/2020|EPI ISL 479728|B.1.1.123|Egypt|2020-06-02	Africa|hCoV-19/Gambia/GC19-1706/2020|EPI ISL 561028|B.1.5|Gambia|2020-05-22	0.0002099746	Africa
Africa|hCoV-19/Egypt/CUNCI-HGC4I022/2020|EPI ISL 479705|B.1.1|Egypt|2020-06-02	Africa|hCoV-19/Gambia/GC19-1706/2020|EPI ISL 561028|B.1.5|Gambia|2020-05-22	0.0003149864	Africa
Africa|hCoV-19/Egypt/CUNCI-HGC4I023/2020|EPI ISL 479729|B.1.1.247|Egypt|2020-06-02	Africa|hCoV-19/Gambia/GC19-1706/2020|EPI ISL 561028|B.1.5|Gambia|2020-05-22	0.0001399889	Africa
Africa|hCoV-19/Egypt/CUNCI-HGC4I025/2020|EPI ISL 479706|B.1.255|Egypt|2020-06-02	Africa|hCoV-19/Gambia/GC19-1706/2020|EPI ISL 561028|B.1.5|Gambia|2020-05-22	0.0002449619	Africa
Africa|hCoV-19/Egypt/CUNCI-HGC4I026/2020|EPI ISL 479702|B.1|Egypt|2020-06-02	Africa|hCoV-19/Gambia/GC19-1706/2020|EPI ISL 561028|B.1.5|Gambia|2020-05-22	0.0002451996	Africa
Africa|hCoV-19/Egypt/CUNCI-HGC4I029/2020|EPI ISL 479701|B.1.1.1|Egypt|2020-06-02	Africa|hCoV-19/Gambia/GC19-1706/2020|EPI ISL 561028|B.1.5|Gambia|2020-05-22	0.0003149688	Africa
Africa|hCoV-19/Egypt/CUNCI-HGC4I030/2020|EPI ISL 479703|B.1|Egypt|2020-06-02	Africa|hCoV-19/Gambia/GC19-1706/2020|EPI ISL 561028|B.1.5|Gambia|2020-05-22	0.0002449542	Africa
Africa|hCoV-19/Egypt/CUNCI-HGC4I031/2020|EPI ISL 479707|B.1.1.1|Egypt|2020-06-02	Africa|hCoV-19/Gambia/GC19-1706/2020|EPI ISL 561028|B.1.5|Gambia|2020-05-22	0.0003849687	Africa
Africa|hCoV-19/Egypt/CUNCI-HGC4I032/2020|EPI ISL 479709|B.1.1|Egypt|2020-06-02	Africa|hCoV-19/Gambia/GC19-1706/2020|EPI ISL 561028|B.1.5|Gambia|2020-05-22	0.0001751185	Africa
Africa|hCoV-19/Egypt/CUNCI-HGC4I033/2020|EPI ISL 479704|B.1|Egypt|2020-06-02	Africa|hCoV-19/Gambia/GC19-1706/2020|EPI ISL 561028|B.1.5|Gambia|2020-05-22	0.0001399875	Africa
Africa|hCoV-19/Egypt/CUNCI-HGC4I034/2020|EPI ISL 479708|B.1.255|Egypt|2020-06-02	Africa|hCoV-19/Gambia/GC19-1706/2020|EPI ISL 561028|B.1.5|Gambia|2020-05-22	0.0001049664	Africa
Africa|hCoV-19/Egypt/CUNCI-HGC5I001/2020|EPI ISL 479710|B.1.1|Egypt|2020-06-02	Africa|hCoV-19/Gambia/GC19-1706/2020|EPI ISL 561028|B.1.5|Gambia|2020-05-22	0.0000350004	Africa
Africa|hCoV-19/Egypt/CUNCI-HGC5I003/2020|EPI ISL 479711|B.1|Egypt|2020-06-02	Africa|hCoV-19/Gambia/GC19-1706/2020|EPI ISL 561028|B.1.5|Gambia|2020-05-22	0.0001049774	Africa
Africa|hCoV-19/Egypt/CUNCI-HGC5I010/2020|EPI ISL 479730|B.1.1|Egypt|2020-06-02	Africa|hCoV-19/Gambia/GC19-1706/2020|EPI ISL 561028|B.1.5|Gambia|2020-05-22	0.0001049983	Africa
Africa|hCoV-19/Egypt/CUNCI-HGC5I011/2020|EPI ISL 479712|B.1.1|Egypt|2020-06-02	Africa|hCoV-19/Gambia/GC19-1706/2020|EPI ISL 561028|B.1.5|Gambia|2020-05-22	0.0000349955	Africa
Africa|hCoV-19/Egypt/CUNCI-HGC5I012/2020|EPI ISL 479713|B.1.1|Egypt|2020-06-02	Africa|hCoV-19/Gambia/GC19-1706/2020|EPI ISL 561028|B.1.5|Gambia|2020-05-22	0.0000699754	Africa
Africa|hCoV-19/Egypt/CUNCI-HGC5I014/2020|EPI ISL 479714|B.1.255|Egypt|2020-06-02	Africa|hCoV-19/Gambia/GC19-1706/2020|EPI ISL 561028|B.1.5|Gambia|2020-05-22	0.0001749557	Africa
Africa|hCoV-19/Egypt/CUNCI-HGC5I015/2020|EPI ISL 475722|B.1.255|Egypt|2020-05-02	Africa|hCoV-19/Gambia/GC19-1706/2020|EPI ISL 561028|B.1.5|Gambia|2020-05-22	0.0002450425	Africa
Africa|hCoV-19/Egypt/CUNCI-HGC5I016/2020|EPI ISL 479731|B.1|Egypt|2020-06-02	Africa|hCoV-19/Gambia/GC19-1706/2020|EPI ISL 561028|B.1.5|Gambia|2020-05-22	0.0001399664	Africa
Africa|hCoV-19/Egypt/CUNCI-HGC5I022/2020|EPI ISL 479715|B.1.1|Egypt|2020-06-02	Africa|hCoV-19/Gambia/GC19-1706/2020|EPI ISL 561028|B.1.5|Gambia|2020-05-22	0.0001049690	Africa
Africa|hCoV-19/Egypt/CUNCI-HGC5I025/2020|EPI ISL 479716|A|Egypt|2020-06-02	Africa|hCoV-19/Gambia/GC19-1706/2020|EPI ISL 561028|B.1.5|Gambia|2020-05-22	0.0000701152	Africa
Africa|hCoV-19/Egypt/CUNCI-HGC5I026/2020|EPI ISL 479735|B.1.5|Egypt|2020-06-02	Africa|hCoV-19/Gambia/GC19-1706/2020|EPI ISL 561028|B.1.5|Gambia|2020-05-22	0.0002450588	Africa
Africa|hCoV-19/Egypt/CUNCI-HGC5I029/2020|EPI ISL 479734|B.1|Egypt|2020-06-02	Africa|hCoV-19/Gambia/GC19-1706/2020|EPI ISL 561028|B.1.5|Gambia|2020-05-22	0.0001399826	Africa
Africa|hCoV-19/Egypt/CUNCI-HGC5I030/2020|EPI ISL 479721|B.1.5|Egypt|2020-06-02	Africa|hCoV-19/Gambia/GC19-1706/2020|EPI ISL 561028|B.1.5|Gambia|2020-05-22	0.0000349968	Africa
Africa|hCoV-19/Egypt/CUNCI-HGC5I033/2020|EPI ISL 479717|B.1.5|Egypt|2020-06-02	Africa|hCoV-19/Gambia/GC19-1706/2020|EPI ISL 561028|B.1.5|Gambia|2020-05-22	0.0000349980	Africa
Africa|hCoV-19/Egypt/CUNCI-HGC5I034/2020|EPI ISL 479720|B.1.5|Egypt|2020-06-02	Africa|hCoV-19/Gambia/GC19-1706/2020|EPI ISL 561028|B.1.5|Gambia|2020-05-22	0.0001049701	Africa
Africa|hCoV-19/Egypt/CUNCI-HGC6I002/2020|EPI ISL 479719|B.1.1.1|Egypt|2020-06-02	Africa|hCoV-19/Gambia/GC19-1706/2020|EPI ISL 561028|B.1.5|Gambia|2020-05-22	0.0002449483	Africa
Africa|hCoV-19/Egypt/CUNCI-HGC6I003/2020|EPI ISL 479718|B.1.5|Egypt|2020-06-02	Africa|hCoV-19/Gambia/GC19-1706/2020|EPI ISL 561028|B.1.5|Gambia|2020-05-22	0.0001399742	Africa
Africa|hCoV-19/Egypt/CUNCI-HGC6I007/2020|EPI ISL 479722|B.1|Egypt|2020-06-02	Africa|hCoV-19/Gambia/GC19-1706/2020|EPI ISL 561028|B.1.5|Gambia|2020-05-22	0.0001049962	Africa
Africa|hCoV-19/Egypt/CUNCI-HGC6I010/2020|EPI ISL 478672|B.1|Egypt|2020-06-02	Africa|hCoV-19/Gambia/GC19-1706/2020|EPI ISL 561028|B.1.5|Gambia|2020-05-22	0.0002099460	Africa
Africa|hCoV-19/Egypt/CUNCI-HGC6I011/2020|EPI ISL 479727|A|Egypt|2020-06-02	Africa|hCoV-19/Gambia/GC19-1706/2020|EPI ISL 561028|B.1.5|Gambia|2020-05-22	0.0004900302	Africa
Africa|hCoV-19/Egypt/CUNCI-HGC6I015/2020|EPI ISL 479725|B.1.1|Egypt|2020-06-02	Africa|hCoV-19/Gambia/GC19-1706/2020|EPI ISL 561028|B.1.5|Gambia|2020-05-22	0.0001749434	Africa
Africa|hCoV-19/Egypt/CUNCI-HGC6I016/2020|EPI ISL 475723|B.1.247|Egypt|2020-06-02	Africa|hCoV-19/Gambia/GC19-1706/2020|EPI ISL 561028|B.1.5|Gambia|2020-05-22	0.0002801722	Africa
Africa|hCoV-19/Egypt/CUNCI-HGC6I024/2020|EPI ISL 479732|B.1.1.247|Egypt|2020-06-02	Africa|hCoV-19/Gambia/GC19-1706/2020|EPI ISL 561028|B.1.5|Gambia|2020-05-22	0.0001749575	Africa
Africa|hCoV-19/Egypt/CUNCI-HGC6I026/2020|EPI ISL 479724|B.1.1.1|Egypt|2020-06-02	Africa|hCoV-19/Gambia/GC19-1706/2020|EPI ISL 561028|B.1.5|Gambia|2020-05-22	0.0002799470	Africa
Africa|hCoV-19/Egypt/CUNCI-HGC6I029/2020|EPI ISL 477161|B.1.255|Egypt|2020-06-02	Africa|hCoV-19/Gambia/GC19-1706/2020|EPI ISL 561028|B.1.5|Gambia|2020-05-22	0.0002449533	Africa
Africa|hCoV-19/Egypt/CUNCI-HGC6I031/2020|EPI ISL 475724|B.1.1.1|Egypt|2020-06-02	Africa|hCoV-19/Gambia/GC19-1706/2020|EPI ISL 561028|B.1.5|Gambia|2020-05-22	0.0002450708	Africa
Africa|hCoV-19/Egypt/CUNCI-HGC6I032/2020|EPI ISL 479733|B.1.1.1|Egypt|2020-06-02	Africa|hCoV-19/Gambia/GC19-1706/2020|EPI ISL 561028|B.1.5|Gambia|2020-05-22	0.0002449568	Africa
Africa|hCoV-19/Egypt/CUNCI-HGC6I033/2020|EPI ISL 479723|B.1.1.1|Egypt|2020-06-02	Africa|hCoV-19/Gambia/GC19-1706/2020|EPI ISL 561028|B.1.5|Gambia|2020-05-22	0.0002449714	Africa
Africa|hCoV-19/Egypt/CUNCI-HGC7I01/2020|EPI ISL 529141|B.1|Egypt|2020-07-19	Africa|hCoV-19/Gambia/GC19-1706/2020|EPI ISL 561028|B.1.5|Gambia|2020-05-22	0.0002799653	Africa
Africa|hCoV-19/Egypt/CUNCI-HGC7I02/2020|EPI ISL 529142|A|Egypt|2020-07-19	Africa|hCoV-19/Gambia/GC19-1706/2020|EPI ISL 561028|B.1.5|Gambia|2020-05-22	0.0004550024	Africa
Africa|hCoV-19/Egypt/CUNCI-HGC7I07/2020|EPI ISL 529145|B.1|Egypt|2020-07-19	Africa|hCoV-19/Gambia/GC19-1706/2020|EPI ISL 561028|B.1.5|Gambia|2020-05-22	0.0002099703	Africa
Africa|hCoV-19/Egypt/EGY-020/2020|EPI ISL 526975|B.1|Egypt|2020-08-14	Africa|hCoV-19/Gambia/GC19-1706/2020|EPI ISL 561028|B.1.5|Gambia|2020-05-22	0.0002449593	Africa
Africa|hCoV-19/Egypt/EGY-041/2020|EPI ISL 526997|B.1|Egypt|2020-08-22	Africa|hCoV-19/Gambia/GC19-1706/2020|EPI ISL 561028|B.1.5|Gambia|2020-05-22	0.0002449592	Africa
Africa|hCoV-19/Egypt/EGY-S031/2020|EPI ISL 526986|B.1|Egypt|2020-08-17	Africa|hCoV-19/Gambia/GC19-1706/2020|EPI ISL 561028|B.1.5|Gambia|2020-05-22	0.0002449592	Africa
Africa|hCoV-19/Egypt/HCoV2-Egy-002/2020|EPI ISL 510532|B.1|Egypt|2020-06-02	Africa|hCoV-19/Gambia/GC19-1706/2020|EPI ISL 561028|B.1.5|Gambia|2020-05-22	0.0002449592	Africa
Africa|hCoV-19/Egypt/MASRI-005/2020|EPI ISL 482759|B.1|Egypt|2020-04-30	Africa|hCoV-19/Gambia/GC19-1706/2020|EPI ISL 561028|B.1.5|Gambia|2020-05-22	0.0001049642	Africa
Africa|hCoV-19/Egypt/MASRI-007/2020|EPI ISL 482760|B.1|Egypt|2020-04-28	Africa|hCoV-19/Gambia/GC19-1706/2020|EPI ISL 561028|B.1.5|Gambia|2020-05-22	0.0001400512	Africa
Africa|hCoV-19/Egypt/MASRI-008/2020|EPI ISL 482761|B.1|Egypt|2020-04-30	Africa|hCoV-19/Gambia/GC19-1706/2020|EPI ISL 561028|B.1.5|Gambia|2020-05-22	0.0001056193	Africa
Africa|hCoV-19/Egypt/MASRI-009/2020|EPI ISL 483035|A|Egypt|2020-04-30	Africa|hCoV-19/Gambia/GC19-1706/2020|EPI ISL 561028|B.1.5|Gambia|2020-05-22	0.0003149479	Africa
Africa|hCoV-19/Egypt/MASRI-011/2020|EPI ISL 482762|B.1|Egypt|2020-05-05	Africa|hCoV-19/Gambia/GC19-1706/2020|EPI ISL 561028|B.1.5|Gambia|2020-05-22	0.0001399875	Africa
Africa|hCoV-19/Egypt/MASRI-012/2020|EPI ISL 482763|B.1|Egypt|2020-05-05	Africa|hCoV-19/Gambia/GC19-1706/2020|EPI ISL 561028|B.1.5|Gambia|2020-05-22	0.0000699747	Africa
Africa|hCoV-19/Egypt/MASRI-014/2020|EPI ISL 482765|B.1|Egypt|2020-04-30	Africa|hCoV-19/Gambia/GC19-1706/2020|EPI ISL 561028|B.1.5|Gambia|2020-05-22	0.0003150194	Africa
Africa|hCoV-19/Egypt/MASRI-015/2020|EPI ISL 482766|B.1.36|Egypt|2020-05-11	Africa|hCoV-19/Gambia/GC19-1706/2020|EPI ISL 561028|B.1.5|Gambia|2020-05-22	0.0002799596	Africa
Africa|hCoV-19/Egypt/MASRI-016/2020|EPI ISL 482767|B.1|Egypt|2020-05-11	Africa|hCoV-19/Gambia/GC19-1706/2020|EPI ISL 561028|B.1.5|Gambia|2020-05-22	0.0003152401	Africa
Africa|hCoV-19/Egypt/MASRI-018/2020|EPI ISL 483036|A|Egypt|2020-05-10	Africa|hCoV-19/Gambia/GC19-1706/2020|EPI ISL 561028|B.1.5|Gambia|2020-05-22	0.0004583374	Africa
Africa|hCoV-19/Egypt/MASRI-020/2020|EPI ISL 483037|B.1|Egypt|2020-05-13	Africa|hCoV-19/Gambia/GC19-1706/2020|EPI ISL 561028|B.1.5|Gambia|2020-05-22	0.0003183313	Africa
Africa|hCoV-19/Egypt/MASRI-022/2020|EPI ISL 482768|B.1.255|Egypt|2020-05-13	Africa|hCoV-19/Gambia/GC19-1706/2020|EPI ISL 561028|B.1.5|Gambia|2020-05-22	0.0003154843	Africa
Africa|hCoV-19/Egypt/MASRI-023/2020|EPI ISL 482769|B.1|Egypt|2020-05-11	Africa|hCoV-19/Gambia/GC19-1706/2020|EPI ISL 561028|B.1.5|Gambia|2020-05-22	0.0001050888	Africa
Africa|hCoV-19/Egypt/MASRI-024/2020|EPI ISL 482770|B.1|Egypt|2020-05-11	Africa|hCoV-19/Gambia/GC19-1706/2020|EPI ISL 561028|B.1.5|Gambia|2020-05-22	0.0001399631	Africa
Africa|hCoV-19/Egypt/MASRI-025/2020|EPI ISL 482771|B.1|Egypt|2020-05-10	Africa|hCoV-19/Gambia/GC19-1706/2020|EPI ISL 561028|B.1.5|Gambia|2020-05-22	0.0002800927	Africa
Africa|hCoV-19/Egypt/MASRI-026/2020|EPI ISL 482772|B.1|Egypt|2020-05-10	Africa|hCoV-19/Gambia/GC19-1706/2020|EPI ISL 561028|B.1.5|Gambia|2020-05-22	0.0002449730	Africa
Africa|hCoV-19/Egypt/MASRI-027/2020|EPI ISL 482773|B.1.1.123|Egypt|2020-05-08	Africa|hCoV-19/Gambia/GC19-1706/2020|EPI ISL 561028|B.1.5|Gambia|2020-05-22	0.0001399581	Africa
Africa|hCoV-19/Egypt/MASRI-028/2020|EPI ISL 483038|B.1|Egypt|2020-05-13	Africa|hCoV-19/Gambia/GC19-1706/2020|EPI ISL 561028|B.1.5|Gambia|2020-05-22	0.0002099586	Africa
Africa|hCoV-19/Egypt/MASRI-029/2020|EPI ISL 482774|B.1|Egypt|2020-05-13	Africa|hCoV-19/Gambia/GC19-1706/2020|EPI ISL 561028|B.1.5|Gambia|2020-05-22	0.0001049711	Africa
Africa|hCoV-19/Egypt/MASRI-10/2020|EPI ISL 475752|B.1.255|Egypt|2020-05	Africa|hCoV-19/Gambia/GC19-1706/2020|EPI ISL 561028|B.1.5|Gambia|2020-05-22	0.0002450330	Africa
Africa|hCoV-19/Egypt/MASRI-11/2020|EPI ISL 475753|B.1.36|Egypt|2020-05	Africa|hCoV-19/Gambia/GC19-1706/2020|EPI ISL 561028|B.1.5|Gambia|2020-05-22	0.0003149579	Africa
Africa|hCoV-19/Egypt/MASRI-14/2020|EPI ISL 475749|B.1|Egypt|2020-05	Africa|hCoV-19/Gambia/GC19-1706/2020|EPI ISL 561028|B.1.5|Gambia|2020-05-22	0.0001399679	Africa
Africa|hCoV-19/Egypt/MASRI-15/2020|EPI ISL 475750|B.1.1|Egypt|2020-05	Africa|hCoV-19/Gambia/GC19-1706/2020|EPI ISL 561028|B.1.5|Gambia|2020-05-22	0.0002817246	Africa
Africa|hCoV-19/Egypt/MASRI-2/2020|EPI ISL 475745|B.1|Egypt|2020-05	Africa|hCoV-19/Gambia/GC19-1706/2020|EPI ISL 561028|B.1.5|Gambia|2020-05-22	0.0001399579	Africa
Africa|hCoV-19/Egypt/MASRI-3/2020|EPI ISL 475746|A|Egypt|2020-05	Africa|hCoV-19/Gambia/GC19-1706/2020|EPI ISL 561028|B.1.5|Gambia|2020-05-22	0.0003499723	Africa
Africa|hCoV-19/Egypt/MASRI-6/2020|EPI ISL 475747|B.1.255|Egypt|2020-05	Africa|hCoV-19/Gambia/GC19-1706/2020|EPI ISL 561028|B.1.5|Gambia|2020-05-22	0.0001749513	Africa
Africa|hCoV-19/Egypt/MASRI-9/2020|EPI ISL 475751|B.1.1.1|Egypt|2020-05	Africa|hCoV-19/Gambia/GC19-1706/2020|EPI ISL 561028|B.1.5|Gambia|2020-05-22	0.0003500621	Africa
Africa|hCoV-19/Egypt/NRC-01/2020|EPI ISL 430820|B.1|Egypt|2020-03-18	Africa|hCoV-19/Gambia/GC19-1706/2020|EPI ISL 561028|B.1.5|Gambia|2020-05-22	0.0001405501	Africa
Africa|hCoV-19/Egypt/NRC-03/2020|EPI ISL 430819|B.1.246|Egypt|2020-03-18	Africa|hCoV-19/Gambia/GC19-1706/2020|EPI ISL 561028|B.1.5|Gambia|2020-05-22	0.0001755673	Africa
Africa|hCoV-19/Gabon/ITM-K011/2020|EPI ISL 539573|A|Gabon|2020-03-22	Africa|hCoV-19/Gambia/GC19-1706/2020|EPI ISL 561028|B.1.5|Gambia|2020-05-22	0.0002799407	Africa
Africa|hCoV-19/Gabon/ITM-K023/2020|EPI ISL 539574|B.1.178|Gabon|2020-03-27	Africa|hCoV-19/Gambia/GC19-1706/2020|EPI ISL 561028|B.1.5|Gambia|2020-05-22	0.0001399552	Africa
Africa|hCoV-19/Gabon/ITM-K027/2020|EPI ISL 539575|A|Gabon|2020-03-27	Africa|hCoV-19/Gambia/GC19-1706/2020|EPI ISL 561028|B.1.5|Gambia|2020-05-22	0.0003149465	Africa
Africa|hCoV-19/Gabon/ITM-K028/2020|EPI ISL 539576|B.1.292|Gabon|2020-03-27	Africa|hCoV-19/Gambia/GC19-1706/2020|EPI ISL 561028|B.1.5|Gambia|2020-05-22	0.0001399581	Africa
Africa|hCoV-19/Gambia/0214/2020|EPI ISL 471158|B.1|Gambia|2020-03-29	Africa|hCoV-19/Gambia/GC19-1706/2020|EPI ISL 561028|B.1.5|Gambia|2020-05-22	0.0002103279	Africa
Africa|hCoV-19/Gambia/0268/2020|EPI ISL 471159|B.1.1|Gambia|2020-03-21	Africa|hCoV-19/Gambia/GC19-1706/2020|EPI ISL 561028|B.1.5|Gambia|2020-05-22	0.0000700865	Africa
Africa|hCoV-19/Gambia/0278/2020|EPI ISL 471160|B.1.1|Gambia|2020-03-20	Africa|hCoV-19/Gambia/GC19-1706/2020|EPI ISL 561028|B.1.5|Gambia|2020-05-22	0.0000706158	Africa
Africa|hCoV-19/Gambia/0528/2020|EPI ISL 471161|B.1.1.293|Gambia|2020-04-30	Africa|hCoV-19/Gambia/GC19-1706/2020|EPI ISL 561028|B.1.5|Gambia|2020-05-22	0.0001060194	Africa
Africa|hCoV-19/Gambia/0531/2020|EPI ISL 471162|B.1.1.293|Gambia|2020-04-30	Africa|hCoV-19/Gambia/GC19-1706/2020|EPI ISL 561028|B.1.5|Gambia|2020-05-22	0.0001060271	Africa
Africa|hCoV-19/Gambia/0536/2020|EPI ISL 471163|B.1.1.293|Gambia|2020-04-30	Africa|hCoV-19/Gambia/GC19-1706/2020|EPI ISL 561028|B.1.5|Gambia|2020-05-22	0.0001049663	Africa
Africa|hCoV-19/Gambia/0547/2020|EPI ISL 471164|B.1.1.293|Gambia|2020-04-30	Africa|hCoV-19/Gambia/GC19-1706/2020|EPI ISL 561028|B.1.5|Gambia|2020-05-22	0.0001049664	Africa
Africa|hCoV-19/Gambia/0548/2020|EPI ISL 471165|B.1.5|Gambia|2020-04-30	Africa|hCoV-19/Gambia/GC19-1706/2020|EPI ISL 561028|B.1.5|Gambia|2020-05-22	0.0000712625	Africa
Africa|hCoV-19/Gambia/1090/2020|EPI ISL 471166|B.1.1|Gambia|2020-05-04	Africa|hCoV-19/Gambia/GC19-1706/2020|EPI ISL 561028|B.1.5|Gambia|2020-05-22	0.0001399582	Africa
Africa|hCoV-19/Gambia/1094/2020|EPI ISL 471167|B.1.1.293|Gambia|2020-05-04	Africa|hCoV-19/Gambia/GC19-1706/2020|EPI ISL 561028|B.1.5|Gambia|2020-05-22	0.0001049664	Africa
Africa|hCoV-19/Gambia/1251/2020|EPI ISL 471168|B.1.1.293|Gambia|2020-05-07	Africa|hCoV-19/Gambia/GC19-1706/2020|EPI ISL 561028|B.1.5|Gambia|2020-05-22	0.0001060196	Africa
Africa|hCoV-19/Gambia/1264/2020|EPI ISL 471169|B.1.1|Gambia|2020-05-07	Africa|hCoV-19/Gambia/GC19-1706/2020|EPI ISL 561028|B.1.5|Gambia|2020-05-22	0.0000699883	Africa
Africa|hCoV-19/Gambia/1271/2020|EPI ISL 471170|B.1.1|Gambia|2020-05-07	Africa|hCoV-19/Gambia/GC19-1706/2020|EPI ISL 561028|B.1.5|Gambia|2020-05-22	0.0000700815	Africa
Africa|hCoV-19/Gambia/1277/2020|EPI ISL 471171|B.1.1.293|Gambia|2020-05-07	Africa|hCoV-19/Gambia/GC19-1706/2020|EPI ISL 561028|B.1.5|Gambia|2020-05-22	0.0001049664	Africa
Africa|hCoV-19/Gambia/3668/2020|EPI ISL 560992|B.1.5.12|Gambia|2020-07-30	Africa|hCoV-19/Gambia/GC19-1706/2020|EPI ISL 561028|B.1.5|Gambia|2020-05-22	0.0002799674	Africa
Africa|hCoV-19/Gambia/3670/2020|EPI ISL 560993|B.1.5.12|Gambia|2020-07-30	Africa|hCoV-19/Gambia/GC19-1706/2020|EPI ISL 561028|B.1.5|Gambia|2020-05-22	0.0002799674	Africa
Africa|hCoV-19/Gambia/3671/2020|EPI ISL 560994|B.1.1.293|Gambia|2020-07-30	Africa|hCoV-19/Gambia/GC19-1706/2020|EPI ISL 561028|B.1.5|Gambia|2020-05-22	0.0001749514	Africa
Africa|hCoV-19/Gambia/3673/2020|EPI ISL 560995|B.1.5|Gambia|2020-07-30	Africa|hCoV-19/Gambia/GC19-1706/2020|EPI ISL 561028|B.1.5|Gambia|2020-05-22	0.0001399694	Africa
Africa|hCoV-19/Gambia/3676/2020|EPI ISL 560996|B.1.5|Gambia|2020-07-30	Africa|hCoV-19/Gambia/GC19-1706/2020|EPI ISL 561028|B.1.5|Gambia|2020-05-22	0.0000353430	Africa
Africa|hCoV-19/Gambia/3678/2020|EPI ISL 560997|B.1.292|Gambia|2020-07-30	Africa|hCoV-19/Gambia/GC19-1706/2020|EPI ISL 561028|B.1.5|Gambia|2020-05-22	0.0001749573	Africa
Africa|hCoV-19/Gambia/3679/2020|EPI ISL 560998|B.1.5.12|Gambia|2020-07-30	Africa|hCoV-19/Gambia/GC19-1706/2020|EPI ISL 561028|B.1.5|Gambia|2020-05-22	0.0002099849	Africa
Africa|hCoV-19/Gambia/3680/2020|EPI ISL 560999|B.1.5|Gambia|2020-07-30	Africa|hCoV-19/Gambia/GC19-1706/2020|EPI ISL 561028|B.1.5|Gambia|2020-05-22	0.0000349894	Africa
Africa|hCoV-19/Gambia/3683/2020|EPI ISL 561000|B.1.292|Gambia|2020-07-30	Africa|hCoV-19/Gambia/GC19-1706/2020|EPI ISL 561028|B.1.5|Gambia|2020-05-22	0.0002099535	Africa
Africa|hCoV-19/Gambia/3703/2020|EPI ISL 561001|B.1.5.12|Gambia|2020-07-30	Africa|hCoV-19/Gambia/GC19-1706/2020|EPI ISL 561028|B.1.5|Gambia|2020-05-22	0.0002099586	Africa
Africa|hCoV-19/Gambia/3717/2020|EPI ISL 561002|B.1.5|Gambia|2020-07-30	Africa|hCoV-19/Gambia/GC19-1706/2020|EPI ISL 561028|B.1.5|Gambia|2020-05-22	0.0000699894	Africa
Africa|hCoV-19/Gambia/3724/2020|EPI ISL 561003|B.1.5.12|Gambia|2020-07-30	Africa|hCoV-19/Gambia/GC19-1706/2020|EPI ISL 561028|B.1.5|Gambia|2020-05-22	0.0002099586	Africa
Africa|hCoV-19/Gambia/3725/2020|EPI ISL 561004|B.1.1.293|Gambia|2020-07-30	Africa|hCoV-19/Gambia/GC19-1706/2020|EPI ISL 561028|B.1.5|Gambia|2020-05-22	0.0002449594	Africa
Africa|hCoV-19/Gambia/3728/2020|EPI ISL 561005|B.1.5|Gambia|2020-07-30	Africa|hCoV-19/Gambia/GC19-1706/2020|EPI ISL 561028|B.1.5|Gambia|2020-05-22	0.0000357114	Africa
Africa|hCoV-19/Gambia/3729/2020|EPI ISL 561006|B.1.5.12|Gambia|2020-07-30	Africa|hCoV-19/Gambia/GC19-1706/2020|EPI ISL 561028|B.1.5|Gambia|2020-05-22	0.0001399612	Africa
Africa|hCoV-19/Gambia/3732/2020|EPI ISL 561007|B.1.5|Gambia|2020-07-30	Africa|hCoV-19/Gambia/GC19-1706/2020|EPI ISL 561028|B.1.5|Gambia|2020-05-22	0.0000699967	Africa
Africa|hCoV-19/Gambia/3735/2020|EPI ISL 561008|B.1.5|Gambia|2020-07-30	Africa|hCoV-19/Gambia/GC19-1706/2020|EPI ISL 561028|B.1.5|Gambia|2020-05-22	0.0000353392	Africa
Africa|hCoV-19/Gambia/3737/2020|EPI ISL 561009|B.1.1.293|Gambia|2020-07-30	Africa|hCoV-19/Gambia/GC19-1706/2020|EPI ISL 561028|B.1.5|Gambia|2020-05-22	0.0002449679	Africa
Africa|hCoV-19/Gambia/3741/2020|EPI ISL 561010|B.1.5.12|Gambia|2020-07-30	Africa|hCoV-19/Gambia/GC19-1706/2020|EPI ISL 561028|B.1.5|Gambia|2020-05-22	0.0001399700	Africa
Africa|hCoV-19/Gambia/3743/2020|EPI ISL 561011|B.1.5.12|Gambia|2020-07-30	Africa|hCoV-19/Gambia/GC19-1706/2020|EPI ISL 561028|B.1.5|Gambia|2020-05-22	0.0002799674	Africa
Africa|hCoV-19/Gambia/3749/2020|EPI ISL 561012|B.1.5.12|Gambia|2020-07-30	Africa|hCoV-19/Gambia/GC19-1706/2020|EPI ISL 561028|B.1.5|Gambia|2020-05-22	0.0002099512	Africa
Africa|hCoV-19/Gambia/3761/2020|EPI ISL 561013|B.1.5.12|Gambia|2020-07-30	Africa|hCoV-19/Gambia/GC19-1706/2020|EPI ISL 561028|B.1.5|Gambia|2020-05-22	0.0002099512	Africa
Africa|hCoV-19/Gambia/3772/2020|EPI ISL 561025|B.1.5|Gambia|2020-07-30	Africa|hCoV-19/Gambia/GC19-1706/2020|EPI ISL 561028|B.1.5|Gambia|2020-05-22	0.0000353642	Africa
Africa|hCoV-19/Gambia/GC19-015/2020|EPI ISL 428855|B.1.1.8|Gambia|2020-03-17	Africa|hCoV-19/Gambia/GC19-1706/2020|EPI ISL 561028|B.1.5|Gambia|2020-05-22	0.0001049615	Africa
Africa|hCoV-19/Gambia/GC19-026/2020|EPI ISL 428856|B.6|Gambia|2020-03-21	Africa|hCoV-19/Gambia/GC19-1706/2020|EPI ISL 561028|B.1.5|Gambia|2020-05-22	0.0003499639	Africa
Africa|hCoV-19/Gambia/GC19-029/2020|EPI ISL 428857|B.1|Gambia|2020-04-20	Africa|hCoV-19/Gambia/GC19-1706/2020|EPI ISL 561028|B.1.5|Gambia|2020-05-22	0.0001399645	Africa
Africa|hCoV-19/Gambia/GC19-0479/2020|EPI ISL 561015|B.1.1.293|Gambia|2020-04-29	Africa|hCoV-19/Gambia/GC19-1706/2020|EPI ISL 561028|B.1.5|Gambia|2020-05-22	0.0001087391	Africa
Africa|hCoV-19/Gambia/GC19-0544/2020|EPI ISL 561016|B.1.5|Gambia|2020-05-01	Africa|hCoV-19/Gambia/GC19-1706/2020|EPI ISL 561028|B.1.5|Gambia|2020-05-22	0.0000000000	Africa
Africa|hCoV-19/Gambia/GC19-1385/2020|EPI ISL 561018|B.1.5|Gambia|2020-05-12	Africa|hCoV-19/Gambia/GC19-1706/2020|EPI ISL 561028|B.1.5|Gambia|2020-05-22	0.0000000000	Africa
Africa|hCoV-19/Gambia/GC19-1503/2020|EPI ISL 561021|B.1.1|Gambia|2020-05-14	Africa|hCoV-19/Gambia/GC19-1706/2020|EPI ISL 561028|B.1.5|Gambia|2020-05-22	0.0000349858	Africa
Africa|hCoV-19/Gambia/GC19-1527/2020|EPI ISL 561022|B.1.1.293|Gambia|2020-05-16	Africa|hCoV-19/Gambia/GC19-1706/2020|EPI ISL 561028|B.1.5|Gambia|2020-05-22	0.0001049737	Africa
Africa|hCoV-19/Gambia/GC19-1533/2020|EPI ISL 561023|B.1.1.264|Gambia|2020-05-16	Africa|hCoV-19/Gambia/GC19-1706/2020|EPI ISL 561028|B.1.5|Gambia|2020-05-22	0.0000714277	Africa
Africa|hCoV-19/Gambia/GC19-1572/2020|EPI ISL 561014|B.1.1|Gambia|2020-05-20	Africa|hCoV-19/Gambia/GC19-1706/2020|EPI ISL 561028|B.1.5|Gambia|2020-05-22	0.0000707631	Africa
Africa|hCoV-19/Gambia/GC19-1575/2020|EPI ISL 561026|B.1.1|Gambia|2020-05-20	Africa|hCoV-19/Gambia/GC19-1706/2020|EPI ISL 561028|B.1.5|Gambia|2020-05-22	0.0000349883	Africa
Africa|hCoV-19/Gambia/GC19-1606/2020|EPI ISL 561027|B.1.1|Gambia|2020-05-20	Africa|hCoV-19/Gambia/GC19-1706/2020|EPI ISL 561028|B.1.5|Gambia|2020-05-22	0.0000353410	Africa
Africa|hCoV-19/Algeria/G0638 2264/2020|EPI ISL 418241|B.1|Algeria|2020-03-02	Africa|hCoV-19/Gambia/GC19-1814/2020|EPI ISL 561032|B.1.5|Gambia|2020-05-28	0.0002827393	Africa
Africa|hCoV-19/Algeria/G0640 2265/2020|EPI ISL 418242|B.1|Algeria|2020-03-08	Africa|hCoV-19/Gambia/GC19-1814/2020|EPI ISL 561032|B.1.5|Gambia|2020-05-28	0.0001767008	Africa
Africa|hCoV-19/Algeria/G0860 2262/2020|EPI ISL 420037|B.1|Algeria|2020-03-02	Africa|hCoV-19/Gambia/GC19-1814/2020|EPI ISL 561032|B.1.5|Gambia|2020-05-28	0.0001767008	Africa
Africa|hCoV-19/Benin/1022/2020|EPI ISL 476826|B.1|Benin|2020-03-25	Africa|hCoV-19/Gambia/GC19-1814/2020|EPI ISL 561032|B.1.5|Gambia|2020-05-28	0.0001413711	Africa
Africa|hCoV-19/Benin/1092/2020|EPI ISL 476827|B.1|Benin|2020-03-27	Africa|hCoV-19/Gambia/GC19-1814/2020|EPI ISL 561032|B.1.5|Gambia|2020-05-28	0.0001414026	Africa
Africa|hCoV-19/Benin/1408/2020|EPI ISL 476825|B.1.356|Benin|2020-04-04	Africa|hCoV-19/Gambia/GC19-1814/2020|EPI ISL 561032|B.1.5|Gambia|2020-05-28	0.0001767132	Africa
Africa|hCoV-19/Benin/1409/2020|EPI ISL 476828|B.1|Benin|2020-04-06	Africa|hCoV-19/Gambia/GC19-1814/2020|EPI ISL 561032|B.1.5|Gambia|2020-05-28	0.0002124306	Africa
Africa|hCoV-19/Benin/1950/2020|EPI ISL 476830|A|Benin|2020-04-15	Africa|hCoV-19/Gambia/GC19-1814/2020|EPI ISL 561032|B.1.5|Gambia|2020-05-28	0.0003181604	Africa
Africa|hCoV-19/Benin/197/2020|EPI ISL 476822|B.1.178|Benin|2020-03-15	Africa|hCoV-19/Gambia/GC19-1814/2020|EPI ISL 561032|B.1.5|Gambia|2020-05-28	0.0001413875	Africa
Africa|hCoV-19/Benin/2012/2020|EPI ISL 476831|A|Benin|2020-04-15	Africa|hCoV-19/Gambia/GC19-1814/2020|EPI ISL 561032|B.1.5|Gambia|2020-05-28	0.0003181040	Africa
Africa|hCoV-19/Benin/260/2020|EPI ISL 476823|B.1.292|Benin|2020-03-17	Africa|hCoV-19/Gambia/GC19-1814/2020|EPI ISL 561032|B.1.5|Gambia|2020-05-28	0.0002474142	Africa
Africa|hCoV-19/Benin/314/2020|EPI ISL 476834|B.1.5|Benin|2020-03-17	Africa|hCoV-19/Gambia/GC19-1814/2020|EPI ISL 561032|B.1.5|Gambia|2020-05-28	0.0002474504	Africa
Africa|hCoV-19/Benin/461/2020|EPI ISL 476833|A|Benin|2020-03-17	Africa|hCoV-19/Gambia/GC19-1814/2020|EPI ISL 561032|B.1.5|Gambia|2020-05-28	0.0003181043	Africa
Africa|hCoV-19/Benin/501/2020|EPI ISL 476824|B.1.356|Benin|2020-03-17	Africa|hCoV-19/Gambia/GC19-1814/2020|EPI ISL 561032|B.1.5|Gambia|2020-05-28	0.0001767007	Africa
Africa|hCoV-19/Benin/843/2020|EPI ISL 476829|A|Benin|2020-03-19	Africa|hCoV-19/Gambia/GC19-1814/2020|EPI ISL 561032|B.1.5|Gambia|2020-05-28	0.0002474387	Africa
Africa|hCoV-19/Botswana/BOT0455/2020|EPI ISL 560386|B.1|Botswana|2020-03-28	Africa|hCoV-19/Gambia/GC19-1814/2020|EPI ISL 561032|B.1.5|Gambia|2020-05-28	0.0001060159	Africa
Africa|hCoV-19/Botswana/BOT2254/2020|EPI ISL 560390|B.1.1|Botswana|2020-04-08	Africa|hCoV-19/Gambia/GC19-1814/2020|EPI ISL 561032|B.1.5|Gambia|2020-05-28	0.0000706750	Africa
Africa|hCoV-19/Botswana/BOT2283/2020|EPI ISL 560385|B.1|Botswana|2020-04-07	Africa|hCoV-19/Gambia/GC19-1814/2020|EPI ISL 561032|B.1.5|Gambia|2020-05-28	0.0002140545	Africa
Africa|hCoV-19/Botswana/BOT2624/2020|EPI ISL 560387|B.1.1|Botswana|2020-04-05	Africa|hCoV-19/Gambia/GC19-1814/2020|EPI ISL 561032|B.1.5|Gambia|2020-05-28	0.0000713454	Africa
Africa|hCoV-19/Botswana/BOT4161/2020|EPI ISL 560388|B.1.1.220|Botswana|2020-04-16	Africa|hCoV-19/Gambia/GC19-1814/2020|EPI ISL 561032|B.1.5|Gambia|2020-05-28	0.0001413607	Africa
Africa|hCoV-19/DRC/04186/2020|EPI ISL 471411|A|Democratic Republic of the Congo|2020-04-25	Africa|hCoV-19/Gambia/GC19-1814/2020|EPI ISL 561032|B.1.5|Gambia|2020-05-28	0.0003181035	Africa
Africa|hCoV-19/DRC/04188/2020|EPI ISL 471413|A|Democratic Republic of the Congo|2020-04-25	Africa|hCoV-19/Gambia/GC19-1814/2020|EPI ISL 561032|B.1.5|Gambia|2020-05-28	0.0003937259	Africa
Africa|hCoV-19/DRC/10041/2020|EPI ISL 527543|B.1.1.275|Democratic Republic of the Congo|2020-05-22	Africa|hCoV-19/Gambia/GC19-1814/2020|EPI ISL 561032|B.1.5|Gambia|2020-05-28	0.0001060335	Africa
Africa|hCoV-19/DRC/10057/2020|EPI ISL 527538|B.1.1.275|Democratic Republic of the Congo|2020-05-22	Africa|hCoV-19/Gambia/GC19-1814/2020|EPI ISL 561032|B.1.5|Gambia|2020-05-28	0.0002528256	Africa
Africa|hCoV-19/DRC/10061/2020|EPI ISL 527521|B.1.1.275|Democratic Republic of the Congo|2020-05-22	Africa|hCoV-19/Gambia/GC19-1814/2020|EPI ISL 561032|B.1.5|Gambia|2020-05-28	0.0001069822	Africa
Africa|hCoV-19/DRC/10070/2020|EPI ISL 527544|B.1.178|Democratic Republic of the Congo|2020-05-22	Africa|hCoV-19/Gambia/GC19-1814/2020|EPI ISL 561032|B.1.5|Gambia|2020-05-28	0.0002827587	Africa
Africa|hCoV-19/DRC/10120/2020|EPI ISL 513624|B.1.1.275|Democratic Republic of the Congo|2020-05-22	Africa|hCoV-19/Gambia/GC19-1814/2020|EPI ISL 561032|B.1.5|Gambia|2020-05-28	0.0001828914	Africa
Africa|hCoV-19/DRC/10127/2020|EPI ISL 513625|B.1.1.275|Democratic Republic of the Congo|2020-05-22	Africa|hCoV-19/Gambia/GC19-1814/2020|EPI ISL 561032|B.1.5|Gambia|2020-05-28	0.0001804303	Africa
Africa|hCoV-19/DRC/10242/2020|EPI ISL 513626|B.1.84|Democratic Republic of the Congo|2020-05-22	Africa|hCoV-19/Gambia/GC19-1814/2020|EPI ISL 561032|B.1.5|Gambia|2020-05-28	0.0001770933	Africa
Africa|hCoV-19/DRC/10251/2020|EPI ISL 513627|B.1.128|Democratic Republic of the Congo|2020-05-22	Africa|hCoV-19/Gambia/GC19-1814/2020|EPI ISL 561032|B.1.5|Gambia|2020-05-28	0.0003191453	Africa
Africa|hCoV-19/DRC/10324/2020|EPI ISL 527545|B.1.214|Democratic Republic of the Congo|2020-05-22	Africa|hCoV-19/Gambia/GC19-1814/2020|EPI ISL 561032|B.1.5|Gambia|2020-05-28	0.0002474091	Africa
Africa|hCoV-19/DRC/10346/2020|EPI ISL 527546|B.1.214|Democratic Republic of the Congo|2020-05-22	Africa|hCoV-19/Gambia/GC19-1814/2020|EPI ISL 561032|B.1.5|Gambia|2020-05-28	0.0002500515	Africa
Africa|hCoV-19/DRC/10364/2020|EPI ISL 527498|B.1|Democratic Republic of the Congo|2020-05-22	Africa|hCoV-19/Gambia/GC19-1814/2020|EPI ISL 561032|B.1.5|Gambia|2020-05-28	0.0001415714	Africa
Africa|hCoV-19/DRC/10371/2020|EPI ISL 527489|B.1.178|Democratic Republic of the Congo|2020-05-22	Africa|hCoV-19/Gambia/GC19-1814/2020|EPI ISL 561032|B.1.5|Gambia|2020-05-28	0.0002828823	Africa
Africa|hCoV-19/DRC/10373/2020|EPI ISL 527495|B.1.159|Democratic Republic of the Congo|2020-05-22	Africa|hCoV-19/Gambia/GC19-1814/2020|EPI ISL 561032|B.1.5|Gambia|2020-05-28	0.0002477647	Africa
Africa|hCoV-19/DRC/10374/2020|EPI ISL 527539|B.1.84|Democratic Republic of the Congo|2020-05-22	Africa|hCoV-19/Gambia/GC19-1814/2020|EPI ISL 561032|B.1.5|Gambia|2020-05-28	0.0004291545	Africa
Africa|hCoV-19/DRC/10375/2020|EPI ISL 527499|B.1.84|Democratic Republic of the Congo|2020-05-22	Africa|hCoV-19/Gambia/GC19-1814/2020|EPI ISL 561032|B.1.5|Gambia|2020-05-28	0.0003201509	Africa
Africa|hCoV-19/DRC/10399/2020|EPI ISL 527491|B.1.214|Democratic Republic of the Congo|2020-05-22	Africa|hCoV-19/Gambia/GC19-1814/2020|EPI ISL 561032|B.1.5|Gambia|2020-05-28	0.0002474708	Africa
Africa|hCoV-19/DRC/10502/2020|EPI ISL 527547|B.1.5|Democratic Republic of the Congo|2020-05-20	Africa|hCoV-19/Gambia/GC19-1814/2020|EPI ISL 561032|B.1.5|Gambia|2020-05-28	0.0000706726	Africa
Africa|hCoV-19/DRC/10506/2020|EPI ISL 527524|B.1.5|Democratic Republic of the Congo|2020-05-18	Africa|hCoV-19/Gambia/GC19-1814/2020|EPI ISL 561032|B.1.5|Gambia|2020-05-28	0.0000716237	Africa
Africa|hCoV-19/DRC/10507/2020|EPI ISL 527492|B.1.5|Democratic Republic of the Congo|2020-05-18	Africa|hCoV-19/Gambia/GC19-1814/2020|EPI ISL 561032|B.1.5|Gambia|2020-05-28	0.0001060980	Africa
Africa|hCoV-19/DRC/10508/2020|EPI ISL 527494|B.1.5|Democratic Republic of the Congo|2020-05-20	Africa|hCoV-19/Gambia/GC19-1814/2020|EPI ISL 561032|B.1.5|Gambia|2020-05-28	0.0001061322	Africa
Africa|hCoV-19/DRC/10532/2020|EPI ISL 527532|B.1.5|Democratic Republic of the Congo|2020-05-20	Africa|hCoV-19/Gambia/GC19-1814/2020|EPI ISL 561032|B.1.5|Gambia|2020-05-28	0.0000716673	Africa
Africa|hCoV-19/DRC/10533/2020|EPI ISL 527548|B.1.5|Democratic Republic of the Congo|2020-05-20	Africa|hCoV-19/Gambia/GC19-1814/2020|EPI ISL 561032|B.1.5|Gambia|2020-05-28	0.0001060107	Africa
Africa|hCoV-19/DRC/10621/2020|EPI ISL 527526|B.1.214|Democratic Republic of the Congo|2020-05-23	Africa|hCoV-19/Gambia/GC19-1814/2020|EPI ISL 561032|B.1.5|Gambia|2020-05-28	0.0002147953	Africa
Africa|hCoV-19/DRC/10640/2020|EPI ISL 527541|B.1|Democratic Republic of the Congo|2020-05-22	Africa|hCoV-19/Gambia/GC19-1814/2020|EPI ISL 561032|B.1.5|Gambia|2020-05-28	0.0003597896	Africa
Africa|hCoV-19/DRC/10644/2020|EPI ISL 527549|B.1|Democratic Republic of the Congo|2020-05-22	Africa|hCoV-19/Gambia/GC19-1814/2020|EPI ISL 561032|B.1.5|Gambia|2020-05-28	0.0003534702	Africa
Africa|hCoV-19/DRC/10728/2020|EPI ISL 513628|B.1.5|Democratic Republic of the Congo|2020-05-23	Africa|hCoV-19/Gambia/GC19-1814/2020|EPI ISL 561032|B.1.5|Gambia|2020-05-28	0.0001099137	Africa
Africa|hCoV-19/DRC/10731/2020|EPI ISL 513629|B.1.1.1|Democratic Republic of the Congo|2020-05-23	Africa|hCoV-19/Gambia/GC19-1814/2020|EPI ISL 561032|B.1.5|Gambia|2020-05-28	0.0002564943	Africa
Africa|hCoV-19/DRC/10733/2020|EPI ISL 513630|B.1|Democratic Republic of the Congo|2020-05-23	Africa|hCoV-19/Gambia/GC19-1814/2020|EPI ISL 561032|B.1.5|Gambia|2020-05-28	0.0002474088	Africa
Africa|hCoV-19/DRC/108/2020|EPI ISL 417948|B.1.128|Democratic Republic of the Congo|2020-03-19	Africa|hCoV-19/Gambia/GC19-1814/2020|EPI ISL 561032|B.1.5|Gambia|2020-05-28	0.0002120463	Africa
Africa|hCoV-19/DRC/10885/2020|EPI ISL 513631|B.1.84|Democratic Republic of the Congo|2020-05-23	Africa|hCoV-19/Gambia/GC19-1814/2020|EPI ISL 561032|B.1.5|Gambia|2020-05-28	0.0002134994	Africa
Africa|hCoV-19/DRC/10902/2020|EPI ISL 527490|B.1.178|Democratic Republic of the Congo|2020-05-23	Africa|hCoV-19/Gambia/GC19-1814/2020|EPI ISL 561032|B.1.5|Gambia|2020-05-28	0.0002121505	Africa
Africa|hCoV-19/DRC/10913/2020|EPI ISL 527507|B.1.84|Democratic Republic of the Congo|2020-05-24	Africa|hCoV-19/Gambia/GC19-1814/2020|EPI ISL 561032|B.1.5|Gambia|2020-05-28	0.0003182378	Africa
Africa|hCoV-19/DRC/11005/2020|EPI ISL 527550|B.1.159|Democratic Republic of the Congo|2020-05-24	Africa|hCoV-19/Gambia/GC19-1814/2020|EPI ISL 561032|B.1.5|Gambia|2020-05-28	0.0003534554	Africa
Africa|hCoV-19/DRC/11008/2020|EPI ISL 527503|B.1.159|Democratic Republic of the Congo|2020-05-24	Africa|hCoV-19/Gambia/GC19-1814/2020|EPI ISL 561032|B.1.5|Gambia|2020-05-28	0.0002852830	Africa
Africa|hCoV-19/DRC/11022/2020|EPI ISL 527551|B.1.214|Democratic Republic of the Congo|2020-05-24	Africa|hCoV-19/Gambia/GC19-1814/2020|EPI ISL 561032|B.1.5|Gambia|2020-05-28	0.0002827597	Africa
Africa|hCoV-19/DRC/11024/2020|EPI ISL 527552|B.1.149|Democratic Republic of the Congo|2020-05-24	Africa|hCoV-19/Gambia/GC19-1814/2020|EPI ISL 561032|B.1.5|Gambia|2020-05-28	0.0003209285	Africa
Africa|hCoV-19/DRC/11026/2020|EPI ISL 527553|B.1.149|Democratic Republic of the Congo|2020-05-24	Africa|hCoV-19/Gambia/GC19-1814/2020|EPI ISL 561032|B.1.5|Gambia|2020-05-28	0.0001767010	Africa
Africa|hCoV-19/DRC/11031/2020|EPI ISL 527554|B.1.214|Democratic Republic of the Congo|2020-05-24	Africa|hCoV-19/Gambia/GC19-1814/2020|EPI ISL 561032|B.1.5|Gambia|2020-05-28	0.0002474941	Africa
Africa|hCoV-19/DRC/11041/2020|EPI ISL 527555|B.1|Democratic Republic of the Congo|2020-05-24	Africa|hCoV-19/Gambia/GC19-1814/2020|EPI ISL 561032|B.1.5|Gambia|2020-05-28	0.0002120508	Africa
Africa|hCoV-19/DRC/11057/2020|EPI ISL 527528|B.1.5|Democratic Republic of the Congo|2020-05-24	Africa|hCoV-19/Gambia/GC19-1814/2020|EPI ISL 561032|B.1.5|Gambia|2020-05-28	0.0001427073	Africa
Africa|hCoV-19/DRC/11078/2020|EPI ISL 527514|B.1|Democratic Republic of the Congo|2020-05-24	Africa|hCoV-19/Gambia/GC19-1814/2020|EPI ISL 561032|B.1.5|Gambia|2020-05-28	0.0002476623	Africa
Africa|hCoV-19/DRC/11079/2020|EPI ISL 527500|B.1.214|Democratic Republic of the Congo|2020-05-24	Africa|hCoV-19/Gambia/GC19-1814/2020|EPI ISL 561032|B.1.5|Gambia|2020-05-28	0.0001778214	Africa
Africa|hCoV-19/DRC/11093/2020|EPI ISL 527527|B.1.5|Democratic Republic of the Congo|2020-05-24	Africa|hCoV-19/Gambia/GC19-1814/2020|EPI ISL 561032|B.1.5|Gambia|2020-05-28	0.0002156076	Africa
Africa|hCoV-19/DRC/11096/2020|EPI ISL 527522|B.1|Democratic Republic of the Congo|2020-05-24	Africa|hCoV-19/Gambia/GC19-1814/2020|EPI ISL 561032|B.1.5|Gambia|2020-05-28	0.0001784899	Africa
Africa|hCoV-19/DRC/11114/2020|EPI ISL 527534|B.1.214|Democratic Republic of the Congo|2020-05-25	Africa|hCoV-19/Gambia/GC19-1814/2020|EPI ISL 561032|B.1.5|Gambia|2020-05-28	0.0002870359	Africa
Africa|hCoV-19/DRC/11123/2020|EPI ISL 527496|B.1.84|Democratic Republic of the Congo|2020-05-24	Africa|hCoV-19/Gambia/GC19-1814/2020|EPI ISL 561032|B.1.5|Gambia|2020-05-28	0.0002124603	Africa
Africa|hCoV-19/DRC/11134/2020|EPI ISL 527518|B.1.5|Democratic Republic of the Congo|2020-05-24	Africa|hCoV-19/Gambia/GC19-1814/2020|EPI ISL 561032|B.1.5|Gambia|2020-05-28	0.0001067552	Africa
Africa|hCoV-19/DRC/11143/2020|EPI ISL 527556|B.1|Democratic Republic of the Congo|2020-05-24	Africa|hCoV-19/Gambia/GC19-1814/2020|EPI ISL 561032|B.1.5|Gambia|2020-05-28	0.0003182525	Africa
Africa|hCoV-19/DRC/11145/2020|EPI ISL 527501|B.1.214|Democratic Republic of the Congo|2020-05-24	Africa|hCoV-19/Gambia/GC19-1814/2020|EPI ISL 561032|B.1.5|Gambia|2020-05-28	0.0003191255	Africa
Africa|hCoV-19/DRC/11148/2020|EPI ISL 527525|B.1.178|Democratic Republic of the Congo|2020-05-24	Africa|hCoV-19/Gambia/GC19-1814/2020|EPI ISL 561032|B.1.5|Gambia|2020-05-28	0.0003229002	Africa
Africa|hCoV-19/DRC/11157/2020|EPI ISL 527530|B.1|Democratic Republic of the Congo|2020-05-25	Africa|hCoV-19/Gambia/GC19-1814/2020|EPI ISL 561032|B.1.5|Gambia|2020-05-28	0.0002848792	Africa
Africa|hCoV-19/DRC/11187/2020|EPI ISL 527523|B.1.1.275|Democratic Republic of the Congo|2020-05-23	Africa|hCoV-19/Gambia/GC19-1814/2020|EPI ISL 561032|B.1.5|Gambia|2020-05-28	0.0002128779	Africa
Africa|hCoV-19/DRC/11191/2020|EPI ISL 527506|B.1.1.275|Democratic Republic of the Congo|2020-05-23	Africa|hCoV-19/Gambia/GC19-1814/2020|EPI ISL 561032|B.1.5|Gambia|2020-05-28	0.0001060186	Africa
Africa|hCoV-19/DRC/11252/2020|EPI ISL 527557|B.1.1.275|Democratic Republic of the Congo|2020-05-21	Africa|hCoV-19/Gambia/GC19-1814/2020|EPI ISL 561032|B.1.5|Gambia|2020-05-28	0.0002827662	Africa
Africa|hCoV-19/DRC/11260/2020|EPI ISL 527558|B.1.1.275|Democratic Republic of the Congo|2020-05-23	Africa|hCoV-19/Gambia/GC19-1814/2020|EPI ISL 561032|B.1.5|Gambia|2020-05-28	0.0001413611	Africa
Africa|hCoV-19/DRC/1131/2020|EPI ISL 429255|B.1.5|Democratic Republic of the Congo|2020-04-05	Africa|hCoV-19/Gambia/GC19-1814/2020|EPI ISL 561032|B.1.5|Gambia|2020-05-28	0.0001060160	Africa
Africa|hCoV-19/DRC/11310/2020|EPI ISL 527529|B.1.149|Democratic Republic of the Congo|2020-05-25	Africa|hCoV-19/Gambia/GC19-1814/2020|EPI ISL 561032|B.1.5|Gambia|2020-05-28	0.0002133248	Africa
Africa|hCoV-19/DRC/11318/2020|EPI ISL 527559|B.1.149|Democratic Republic of the Congo|2020-05-25	Africa|hCoV-19/Gambia/GC19-1814/2020|EPI ISL 561032|B.1.5|Gambia|2020-05-28	0.0002120509	Africa
Africa|hCoV-19/DRC/11326/2020|EPI ISL 527508|B.1|Democratic Republic of the Congo|2020-05-25	Africa|hCoV-19/Gambia/GC19-1814/2020|EPI ISL 561032|B.1.5|Gambia|2020-05-28	0.0001767052	Africa
Africa|hCoV-19/DRC/11334/2020|EPI ISL 527504|B.1.178|Democratic Republic of the Congo|2020-05-25	Africa|hCoV-19/Gambia/GC19-1814/2020|EPI ISL 561032|B.1.5|Gambia|2020-05-28	0.0001767151	Africa
Africa|hCoV-19/DRC/11337/2020|EPI ISL 527510|B.1.84|Democratic Republic of the Congo|2020-05-25	Africa|hCoV-19/Gambia/GC19-1814/2020|EPI ISL 561032|B.1.5|Gambia|2020-05-28	0.0002831466	Africa
Africa|hCoV-19/DRC/11341/2020|EPI ISL 527509|B.1.1.275|Democratic Republic of the Congo|2020-05-25	Africa|hCoV-19/Gambia/GC19-1814/2020|EPI ISL 561032|B.1.5|Gambia|2020-05-28	0.0002121354	Africa
Africa|hCoV-19/DRC/11348/2020|EPI ISL 527560|B.1.149|Democratic Republic of the Congo|2020-05-25	Africa|hCoV-19/Gambia/GC19-1814/2020|EPI ISL 561032|B.1.5|Gambia|2020-05-28	0.0002120507	Africa
Africa|hCoV-19/DRC/11369/2020|EPI ISL 527537|B.1.214|Democratic Republic of the Congo|2020-05-25	Africa|hCoV-19/Gambia/GC19-1814/2020|EPI ISL 561032|B.1.5|Gambia|2020-05-28	0.0002496853	Africa
Africa|hCoV-19/DRC/11376/2020|EPI ISL 527513|B.1.214|Democratic Republic of the Congo|2020-05-25	Africa|hCoV-19/Gambia/GC19-1814/2020|EPI ISL 561032|B.1.5|Gambia|2020-05-28	0.0002827461	Africa
Africa|hCoV-19/DRC/11411/2020|EPI ISL 527561|B.1.5|Democratic Republic of the Congo|2020-05-25	Africa|hCoV-19/Gambia/GC19-1814/2020|EPI ISL 561032|B.1.5|Gambia|2020-05-28	0.0001767051	Africa
Africa|hCoV-19/DRC/11450/2020|EPI ISL 527516|B.1.5|Democratic Republic of the Congo|2020-05-25	Africa|hCoV-19/Gambia/GC19-1814/2020|EPI ISL 561032|B.1.5|Gambia|2020-05-28	0.0001071940	Africa
Africa|hCoV-19/DRC/11458/2020|EPI ISL 527497|B.1.5|Democratic Republic of the Congo|2020-05-25	Africa|hCoV-19/Gambia/GC19-1814/2020|EPI ISL 561032|B.1.5|Gambia|2020-05-28	0.0002496261	Africa
Africa|hCoV-19/DRC/11460/2020|EPI ISL 527562|B.1.214|Democratic Republic of the Congo|2020-05-25	Africa|hCoV-19/Gambia/GC19-1814/2020|EPI ISL 561032|B.1.5|Gambia|2020-05-28	0.0003929340	Africa
Africa|hCoV-19/DRC/11472/2020|EPI ISL 527502|B.1.214|Democratic Republic of the Congo|2020-05-25	Africa|hCoV-19/Gambia/GC19-1814/2020|EPI ISL 561032|B.1.5|Gambia|2020-05-28	0.0003180968	Africa
Africa|hCoV-19/DRC/11477/2020|EPI ISL 527563|B.1.84|Democratic Republic of the Congo|2020-05-25	Africa|hCoV-19/Gambia/GC19-1814/2020|EPI ISL 561032|B.1.5|Gambia|2020-05-28	0.0001413546	Africa
Africa|hCoV-19/DRC/11486/2020|EPI ISL 527564|B.1.214|Democratic Republic of the Congo|2020-05-25	Africa|hCoV-19/Gambia/GC19-1814/2020|EPI ISL 561032|B.1.5|Gambia|2020-05-28	0.0003181043	Africa
Africa|hCoV-19/DRC/11487/2020|EPI ISL 527505|B.1|Democratic Republic of the Congo|2020-05-25	Africa|hCoV-19/Gambia/GC19-1814/2020|EPI ISL 561032|B.1.5|Gambia|2020-05-28	0.0002498579	Africa
Africa|hCoV-19/DRC/11507/2020|EPI ISL 527512|B.1|Democratic Republic of the Congo|2020-05-25	Africa|hCoV-19/Gambia/GC19-1814/2020|EPI ISL 561032|B.1.5|Gambia|2020-05-28	0.0002840878	Africa
Africa|hCoV-19/DRC/1151/2020|EPI ISL 447596|B.38|Democratic Republic of the Congo|2020-04-05	Africa|hCoV-19/Gambia/GC19-1814/2020|EPI ISL 561032|B.1.5|Gambia|2020-05-28	0.0004596043	Africa
Africa|hCoV-19/DRC/11511/2020|EPI ISL 527511|B.1.214|Democratic Republic of the Congo|2020-05-25	Africa|hCoV-19/Gambia/GC19-1814/2020|EPI ISL 561032|B.1.5|Gambia|2020-05-28	0.0002831766	Africa
Africa|hCoV-19/DRC/11572/2020|EPI ISL 527565|B.1.214|Democratic Republic of the Congo|2020-05-25	Africa|hCoV-19/Gambia/GC19-1814/2020|EPI ISL 561032|B.1.5|Gambia|2020-05-28	0.0002120410	Africa
Africa|hCoV-19/DRC/11576/2020|EPI ISL 527517|B.1|Democratic Republic of the Congo|2020-05-25	Africa|hCoV-19/Gambia/GC19-1814/2020|EPI ISL 561032|B.1.5|Gambia|2020-05-28	0.0002135396	Africa
Africa|hCoV-19/DRC/11583/2020|EPI ISL 527542|B.1|Democratic Republic of the Congo|2020-05-25	Africa|hCoV-19/Gambia/GC19-1814/2020|EPI ISL 561032|B.1.5|Gambia|2020-05-28	0.0002529627	Africa
Africa|hCoV-19/DRC/11616/2020|EPI ISL 527519|B.1|Democratic Republic of the Congo|2020-05-25	Africa|hCoV-19/Gambia/GC19-1814/2020|EPI ISL 561032|B.1.5|Gambia|2020-05-28	0.0001775709	Africa
Africa|hCoV-19/DRC/11623/2020|EPI ISL 527566|B.1.5|Democratic Republic of the Congo|2020-05-25	Africa|hCoV-19/Gambia/GC19-1814/2020|EPI ISL 561032|B.1.5|Gambia|2020-05-28	0.0002120651	Africa
Africa|hCoV-19/DRC/11624/2020|EPI ISL 527567|B.1.149|Democratic Republic of the Congo|2020-05-25	Africa|hCoV-19/Gambia/GC19-1814/2020|EPI ISL 561032|B.1.5|Gambia|2020-05-28	0.0001767096	Africa
Africa|hCoV-19/DRC/11631/2020|EPI ISL 527568|B.1.149|Democratic Republic of the Congo|2020-05-25	Africa|hCoV-19/Gambia/GC19-1814/2020|EPI ISL 561032|B.1.5|Gambia|2020-05-28	0.0001767096	Africa
Africa|hCoV-19/DRC/11632/2020|EPI ISL 527493|B.1|Democratic Republic of the Congo|2020-05-25	Africa|hCoV-19/Gambia/GC19-1814/2020|EPI ISL 561032|B.1.5|Gambia|2020-05-28	0.0002475230	Africa
Africa|hCoV-19/DRC/11635/2020|EPI ISL 527540|B.1.214|Democratic Republic of the Congo|2020-05-25	Africa|hCoV-19/Gambia/GC19-1814/2020|EPI ISL 561032|B.1.5|Gambia|2020-05-28	0.0002496526	Africa
Africa|hCoV-19/DRC/11640/2020|EPI ISL 527535|B.1.178|Democratic Republic of the Congo|2020-05-25	Africa|hCoV-19/Gambia/GC19-1814/2020|EPI ISL 561032|B.1.5|Gambia|2020-05-28	0.0002482795	Africa
Africa|hCoV-19/DRC/11643/2020|EPI ISL 527520|B.1.5|Democratic Republic of the Congo|2020-05-25	Africa|hCoV-19/Gambia/GC19-1814/2020|EPI ISL 561032|B.1.5|Gambia|2020-05-28	0.0001767046	Africa
Africa|hCoV-19/DRC/11648/2020|EPI ISL 527569|B.1.6|Democratic Republic of the Congo|2020-05-25	Africa|hCoV-19/Gambia/GC19-1814/2020|EPI ISL 561032|B.1.5|Gambia|2020-05-28	0.0002473864	Africa
Africa|hCoV-19/DRC/11652/2020|EPI ISL 527570|B.1.149|Democratic Republic of the Congo|2020-05-25	Africa|hCoV-19/Gambia/GC19-1814/2020|EPI ISL 561032|B.1.5|Gambia|2020-05-28	0.0002120552	Africa
Africa|hCoV-19/DRC/11653/2020|EPI ISL 527533|B.1.84|Democratic Republic of the Congo|2020-05-25	Africa|hCoV-19/Gambia/GC19-1814/2020|EPI ISL 561032|B.1.5|Gambia|2020-05-28	0.0001781211	Africa
Africa|hCoV-19/DRC/11676/2020|EPI ISL 527531|B.1|Democratic Republic of the Congo|2020-05-26	Africa|hCoV-19/Gambia/GC19-1814/2020|EPI ISL 561032|B.1.5|Gambia|2020-05-28	0.0003928853	Africa
Africa|hCoV-19/DRC/11677/2020|EPI ISL 527515|B.1.214|Democratic Republic of the Congo|2020-05-26	Africa|hCoV-19/Gambia/GC19-1814/2020|EPI ISL 561032|B.1.5|Gambia|2020-05-28	0.0003198759	Africa
Africa|hCoV-19/DRC/11732/2020|EPI ISL 527536|B.1.214|Democratic Republic of the Congo|2020-05-26	Africa|hCoV-19/Gambia/GC19-1814/2020|EPI ISL 561032|B.1.5|Gambia|2020-05-28	0.0001780179	Africa
Africa|hCoV-19/DRC/11733/2020|EPI ISL 527571|B.1.149|Democratic Republic of the Congo|2020-05-26	Africa|hCoV-19/Gambia/GC19-1814/2020|EPI ISL 561032|B.1.5|Gambia|2020-05-28	0.0001767003	Africa
Africa|hCoV-19/DRC/11806/2020|EPI ISL 527572|B.1.214|Democratic Republic of the Congo|2020-05-26	Africa|hCoV-19/Gambia/GC19-1814/2020|EPI ISL 561032|B.1.5|Gambia|2020-05-28	0.0003181044	Africa
Africa|hCoV-19/DRC/1234/2020|EPI ISL 429258|B.1.5|Democratic Republic of the Congo|2020-04-06	Africa|hCoV-19/Gambia/GC19-1814/2020|EPI ISL 561032|B.1.5|Gambia|2020-05-28	0.0001090204	Africa
Africa|hCoV-19/DRC/1249/2020|EPI ISL 429259|B.1.5|Democratic Republic of the Congo|2020-04-06	Africa|hCoV-19/Gambia/GC19-1814/2020|EPI ISL 561032|B.1.5|Gambia|2020-05-28	0.0001064975	Africa
Africa|hCoV-19/DRC/1319/2020|EPI ISL 431011|B.1.128|Democratic Republic of the Congo|2020-04-07	Africa|hCoV-19/Gambia/GC19-1814/2020|EPI ISL 561032|B.1.5|Gambia|2020-05-28	0.0002126895	Africa
Africa|hCoV-19/DRC/1324/2020|EPI ISL 435033|B.1.128|Democratic Republic of the Congo|2020-04-07	Africa|hCoV-19/Gambia/GC19-1814/2020|EPI ISL 561032|B.1.5|Gambia|2020-05-28	0.0002120505	Africa
Africa|hCoV-19/DRC/1326/2020|EPI ISL 435116|B.1|Democratic Republic of the Congo|2020-04-07	Africa|hCoV-19/Gambia/GC19-1814/2020|EPI ISL 561032|B.1.5|Gambia|2020-05-28	0.0001785174	Africa
Africa|hCoV-19/DRC/1375/2020|EPI ISL 435117|B.1.1.1|Democratic Republic of the Congo|2020-04-07	Africa|hCoV-19/Gambia/GC19-1814/2020|EPI ISL 561032|B.1.5|Gambia|2020-05-28	0.0002495824	Africa
Africa|hCoV-19/DRC/1376/2020|EPI ISL 431012|B.1.1.1|Democratic Republic of the Congo|2020-04-07	Africa|hCoV-19/Gambia/GC19-1814/2020|EPI ISL 561032|B.1.5|Gambia|2020-05-28	0.0002120506	Africa
Africa|hCoV-19/DRC/1377/2020|EPI ISL 434678|B.1.1.1|Democratic Republic of the Congo|2020-04-07	Africa|hCoV-19/Gambia/GC19-1814/2020|EPI ISL 561032|B.1.5|Gambia|2020-05-28	0.0001766969	Africa
Africa|hCoV-19/DRC/1378/2020|EPI ISL 435118|B.1.1.1|Democratic Republic of the Congo|2020-04-07	Africa|hCoV-19/Gambia/GC19-1814/2020|EPI ISL 561032|B.1.5|Gambia|2020-05-28	0.0002126398	Africa
Africa|hCoV-19/DRC/1382/2020|EPI ISL 435113|B.1.1.1|Democratic Republic of the Congo|2020-04-07	Africa|hCoV-19/Gambia/GC19-1814/2020|EPI ISL 561032|B.1.5|Gambia|2020-05-28	0.0002139330	Africa
Africa|hCoV-19/DRC/1397/2020|EPI ISL 434679|B.1.1.1|Democratic Republic of the Congo|2020-04-07	Africa|hCoV-19/Gambia/GC19-1814/2020|EPI ISL 561032|B.1.5|Gambia|2020-05-28	0.0002120880	Africa
Africa|hCoV-19/DRC/1398/2020|EPI ISL 435114|B.1.1.1|Democratic Republic of the Congo|2020-04-07	Africa|hCoV-19/Gambia/GC19-1814/2020|EPI ISL 561032|B.1.5|Gambia|2020-05-28	0.0001766968	Africa
Africa|hCoV-19/DRC/1422/2020|EPI ISL 434680|B.1.149|Democratic Republic of the Congo|2020-04-08	Africa|hCoV-19/Gambia/GC19-1814/2020|EPI ISL 561032|B.1.5|Gambia|2020-05-28	0.0002133690	Africa
Africa|hCoV-19/DRC/1423/2020|EPI ISL 434710|B.1.149|Democratic Republic of the Congo|2020-04-08	Africa|hCoV-19/Gambia/GC19-1814/2020|EPI ISL 561032|B.1.5|Gambia|2020-05-28	0.0001767087	Africa
Africa|hCoV-19/DRC/1486/2020|EPI ISL 434711|B.1|Democratic Republic of the Congo|2020-04-08	Africa|hCoV-19/Gambia/GC19-1814/2020|EPI ISL 561032|B.1.5|Gambia|2020-05-28	0.0001432043	Africa
Africa|hCoV-19/DRC/1516/2020|EPI ISL 435032|B.1.5|Democratic Republic of the Congo|2020-04-09	Africa|hCoV-19/Gambia/GC19-1814/2020|EPI ISL 561032|B.1.5|Gambia|2020-05-28	0.0001060159	Africa
Africa|hCoV-19/DRC/1565/2020|EPI ISL 434681|B.1|Democratic Republic of the Congo|2020-04-09	Africa|hCoV-19/Gambia/GC19-1814/2020|EPI ISL 561032|B.1.5|Gambia|2020-05-28	0.0001413639	Africa
Africa|hCoV-19/DRC/158/2020|EPI ISL 417950|B.40|Democratic Republic of the Congo|2020-03-20	Africa|hCoV-19/Gambia/GC19-1814/2020|EPI ISL 561032|B.1.5|Gambia|2020-05-28	0.0004595855	Africa
Africa|hCoV-19/DRC/1715/2020|EPI ISL 435156|B.1.84|Democratic Republic of the Congo|2020-04-10	Africa|hCoV-19/Gambia/GC19-1814/2020|EPI ISL 561032|B.1.5|Gambia|2020-05-28	0.0001767012	Africa
Africa|hCoV-19/DRC/1767/2020|EPI ISL 435157|B.1.5|Democratic Republic of the Congo|2020-04-10	Africa|hCoV-19/Gambia/GC19-1814/2020|EPI ISL 561032|B.1.5|Gambia|2020-05-28	0.0001072925	Africa
Africa|hCoV-19/DRC/1779/2020|EPI ISL 435158|C.14|Democratic Republic of the Congo|2020-04-10	Africa|hCoV-19/Gambia/GC19-1814/2020|EPI ISL 561032|B.1.5|Gambia|2020-05-28	0.0002847521	Africa
Africa|hCoV-19/DRC/191/2020|EPI ISL 417955|B.1.128|Democratic Republic of the Congo|2020-03-21	Africa|hCoV-19/Gambia/GC19-1814/2020|EPI ISL 561032|B.1.5|Gambia|2020-05-28	0.0002120459	Africa
Africa|hCoV-19/DRC/1952/2020|EPI ISL 435159|B.1.5|Democratic Republic of the Congo|2020-04-11	Africa|hCoV-19/Gambia/GC19-1814/2020|EPI ISL 561032|B.1.5|Gambia|2020-05-28	0.0001064975	Africa
Africa|hCoV-19/DRC/1982/2020|EPI ISL 435160|B.1|Democratic Republic of the Congo|2020-04-12	Africa|hCoV-19/Gambia/GC19-1814/2020|EPI ISL 561032|B.1.5|Gambia|2020-05-28	0.0001414775	Africa
Africa|hCoV-19/DRC/2047/2020|EPI ISL 435161|B.1.1.1|Democratic Republic of the Congo|2020-04-12	Africa|hCoV-19/Gambia/GC19-1814/2020|EPI ISL 561032|B.1.5|Gambia|2020-05-28	0.0001768968	Africa
Africa|hCoV-19/DRC/2063/2020|EPI ISL 435162|B.1|Democratic Republic of the Congo|2020-04-12	Africa|hCoV-19/Gambia/GC19-1814/2020|EPI ISL 561032|B.1.5|Gambia|2020-05-28	0.0001060334	Africa
Africa|hCoV-19/DRC/2120/2020|EPI ISL 435163|B.1.149|Democratic Republic of the Congo|2020-04-12	Africa|hCoV-19/Gambia/GC19-1814/2020|EPI ISL 561032|B.1.5|Gambia|2020-05-28	0.0001767086	Africa
Africa|hCoV-19/DRC/2121/2020|EPI ISL 435164|B.1.149|Democratic Republic of the Congo|2020-04-12	Africa|hCoV-19/Gambia/GC19-1814/2020|EPI ISL 561032|B.1.5|Gambia|2020-05-28	0.0001767086	Africa
Africa|hCoV-19/DRC/2122/2020|EPI ISL 435165|B.1.149|Democratic Republic of the Congo|2020-04-13	Africa|hCoV-19/Gambia/GC19-1814/2020|EPI ISL 561032|B.1.5|Gambia|2020-05-28	0.0002509321	Africa
Africa|hCoV-19/DRC/2125/2020|EPI ISL 435166|B.1.149|Democratic Republic of the Congo|2020-04-13	Africa|hCoV-19/Gambia/GC19-1814/2020|EPI ISL 561032|B.1.5|Gambia|2020-05-28	0.0001775750	Africa
Africa|hCoV-19/DRC/2128/2020|EPI ISL 435167|B.1|Democratic Republic of the Congo|2020-04-13	Africa|hCoV-19/Gambia/GC19-1814/2020|EPI ISL 561032|B.1.5|Gambia|2020-05-28	0.0001077470	Africa
Africa|hCoV-19/DRC/2133/2020|EPI ISL 435168|B.1.128|Democratic Republic of the Congo|2020-04-13	Africa|hCoV-19/Gambia/GC19-1814/2020|EPI ISL 561032|B.1.5|Gambia|2020-05-28	0.0001792752	Africa
Africa|hCoV-19/DRC/214/2020|EPI ISL 420030|B.1.6|Democratic Republic of the Congo|2020-03-21	Africa|hCoV-19/Gambia/GC19-1814/2020|EPI ISL 561032|B.1.5|Gambia|2020-05-28	0.0001060112	Africa
Africa|hCoV-19/DRC/215/2020|EPI ISL 420031|B.1.1.1|Democratic Republic of the Congo|2020-03-21	Africa|hCoV-19/Gambia/GC19-1814/2020|EPI ISL 561032|B.1.5|Gambia|2020-05-28	0.0002124064	Africa
Africa|hCoV-19/DRC/2169/2020|EPI ISL 436194|B.1.5|Democratic Republic of the Congo|2020-04-13	Africa|hCoV-19/Gambia/GC19-1814/2020|EPI ISL 561032|B.1.5|Gambia|2020-05-28	0.0001434290	Africa
Africa|hCoV-19/DRC/2299/2020|EPI ISL 436412|B.1.5|Democratic Republic of the Congo|2020-04-14	Africa|hCoV-19/Gambia/GC19-1814/2020|EPI ISL 561032|B.1.5|Gambia|2020-05-28	0.0001767133	Africa
Africa|hCoV-19/DRC/236/2020|EPI ISL 420032|B.1.128|Democratic Republic of the Congo|2020-03-22	Africa|hCoV-19/Gambia/GC19-1814/2020|EPI ISL 561032|B.1.5|Gambia|2020-05-28	0.0002120407	Africa
Africa|hCoV-19/DRC/2363/2020|EPI ISL 437194|B.1.84|Democratic Republic of the Congo|2020-04-14	Africa|hCoV-19/Gambia/GC19-1814/2020|EPI ISL 561032|B.1.5|Gambia|2020-05-28	0.0001413545	Africa
Africa|hCoV-19/DRC/2384/2020|EPI ISL 437196|B.1.149|Democratic Republic of the Congo|2020-04-14	Africa|hCoV-19/Gambia/GC19-1814/2020|EPI ISL 561032|B.1.5|Gambia|2020-05-28	0.0001769713	Africa
Africa|hCoV-19/DRC/241/2020|EPI ISL 420033|B.1.1.75|Democratic Republic of the Congo|2020-03-22	Africa|hCoV-19/Gambia/GC19-1814/2020|EPI ISL 561032|B.1.5|Gambia|2020-05-28	0.0001413574	Africa
Africa|hCoV-19/DRC/243/2020|EPI ISL 420034|B.1|Democratic Republic of the Congo|2020-03-22	Africa|hCoV-19/Gambia/GC19-1814/2020|EPI ISL 561032|B.1.5|Gambia|2020-05-28	0.0001428226	Africa
Africa|hCoV-19/DRC/248/2020|EPI ISL 420035|B.1.5|Democratic Republic of the Congo|2020-03-22	Africa|hCoV-19/Gambia/GC19-1814/2020|EPI ISL 561032|B.1.5|Gambia|2020-05-28	0.0000706726	Africa
Africa|hCoV-19/DRC/2496/2020|EPI ISL 437337|B.1.149|Democratic Republic of the Congo|2020-04-15	Africa|hCoV-19/Gambia/GC19-1814/2020|EPI ISL 561032|B.1.5|Gambia|2020-05-28	0.0002120552	Africa
Africa|hCoV-19/DRC/2529/2020|EPI ISL 437338|B.1.178|Democratic Republic of the Congo|2020-04-15	Africa|hCoV-19/Gambia/GC19-1814/2020|EPI ISL 561032|B.1.5|Gambia|2020-05-28	0.0001767089	Africa
Africa|hCoV-19/DRC/253/2020|EPI ISL 420838|B.1.5|Democratic Republic of the Congo|2020-03-22	Africa|hCoV-19/Gambia/GC19-1814/2020|EPI ISL 561032|B.1.5|Gambia|2020-05-28	0.0000706725	Africa
Africa|hCoV-19/DRC/2536/2020|EPI ISL 437339|B.1|Democratic Republic of the Congo|2020-04-15	Africa|hCoV-19/Gambia/GC19-1814/2020|EPI ISL 561032|B.1.5|Gambia|2020-05-28	0.0001767088	Africa
Africa|hCoV-19/DRC/254/2020|EPI ISL 420839|B.1|Democratic Republic of the Congo|2020-03-22	Africa|hCoV-19/Gambia/GC19-1814/2020|EPI ISL 561032|B.1.5|Gambia|2020-05-28	0.0001418251	Africa
Africa|hCoV-19/DRC/2563/2020|EPI ISL 437340|B.1.9|Democratic Republic of the Congo|2020-04-15	Africa|hCoV-19/Gambia/GC19-1814/2020|EPI ISL 561032|B.1.5|Gambia|2020-05-28	0.0003888092	Africa
Africa|hCoV-19/DRC/2580/2020|EPI ISL 437341|B.1.5|Democratic Republic of the Congo|2020-04-15	Africa|hCoV-19/Gambia/GC19-1814/2020|EPI ISL 561032|B.1.5|Gambia|2020-05-28	0.0001060110	Africa
Africa|hCoV-19/DRC/2644/2020|EPI ISL 437342|B.1.84|Democratic Republic of the Congo|2020-04-15	Africa|hCoV-19/Gambia/GC19-1814/2020|EPI ISL 561032|B.1.5|Gambia|2020-05-28	0.0002132921	Africa
Africa|hCoV-19/DRC/2670/2020|EPI ISL 437343|B.1.9|Democratic Republic of the Congo|2020-04-15	Africa|hCoV-19/Gambia/GC19-1814/2020|EPI ISL 561032|B.1.5|Gambia|2020-05-28	0.0004241947	Africa
Africa|hCoV-19/DRC/2727/2020|EPI ISL 437344|B.1|Democratic Republic of the Congo|2020-04-16	Africa|hCoV-19/Gambia/GC19-1814/2020|EPI ISL 561032|B.1.5|Gambia|2020-05-28	0.0001068527	Africa
Africa|hCoV-19/DRC/2728/2020|EPI ISL 437345|B.1.84|Democratic Republic of the Congo|2020-04-16	Africa|hCoV-19/Gambia/GC19-1814/2020|EPI ISL 561032|B.1.5|Gambia|2020-05-28	0.0001768481	Africa
Africa|hCoV-19/DRC/2813/2020|EPI ISL 437346|C.14|Democratic Republic of the Congo|2020-04-16	Africa|hCoV-19/Gambia/GC19-1814/2020|EPI ISL 561032|B.1.5|Gambia|2020-05-28	0.0003181106	Africa
Africa|hCoV-19/DRC/2819/2020|EPI ISL 437347|B.1|Democratic Republic of the Congo|2020-04-16	Africa|hCoV-19/Gambia/GC19-1814/2020|EPI ISL 561032|B.1.5|Gambia|2020-05-28	0.0002120452	Africa
Africa|hCoV-19/DRC/2827/2020|EPI ISL 437348|B.1|Democratic Republic of the Congo|2020-04-16	Africa|hCoV-19/Gambia/GC19-1814/2020|EPI ISL 561032|B.1.5|Gambia|2020-05-28	0.0001060110	Africa
Africa|hCoV-19/DRC/2855/2020|EPI ISL 437350|B.1|Democratic Republic of the Congo|2020-04-16	Africa|hCoV-19/Gambia/GC19-1814/2020|EPI ISL 561032|B.1.5|Gambia|2020-05-28	0.0001413641	Africa
Africa|hCoV-19/DRC/2864/2020|EPI ISL 437351|B.1|Democratic Republic of the Congo|2020-04-16	Africa|hCoV-19/Gambia/GC19-1814/2020|EPI ISL 561032|B.1.5|Gambia|2020-05-28	0.0001416177	Africa
Africa|hCoV-19/DRC/2904/2020|EPI ISL 437352|B.1|Democratic Republic of the Congo|2020-04-17	Africa|hCoV-19/Gambia/GC19-1814/2020|EPI ISL 561032|B.1.5|Gambia|2020-05-28	0.0001413640	Africa
Africa|hCoV-19/DRC/2938/2020|EPI ISL 437353|B.1.275|Democratic Republic of the Congo|2020-04-17	Africa|hCoV-19/Gambia/GC19-1814/2020|EPI ISL 561032|B.1.5|Gambia|2020-05-28	0.0003210031	Africa
Africa|hCoV-19/DRC/2939/2020|EPI ISL 437354|B.1|Democratic Republic of the Congo|2020-04-17	Africa|hCoV-19/Gambia/GC19-1814/2020|EPI ISL 561032|B.1.5|Gambia|2020-05-28	0.0002474034	Africa
Africa|hCoV-19/DRC/2942/2020|EPI ISL 437355|B.1|Democratic Republic of the Congo|2020-04-17	Africa|hCoV-19/Gambia/GC19-1814/2020|EPI ISL 561032|B.1.5|Gambia|2020-05-28	0.0002474666	Africa
Africa|hCoV-19/DRC/299/2020|EPI ISL 420840|B.4|Democratic Republic of the Congo|2020-03-20	Africa|hCoV-19/Gambia/GC19-1814/2020|EPI ISL 561032|B.1.5|Gambia|2020-05-28	0.0006040319	Africa
Africa|hCoV-19/DRC/300/2020|EPI ISL 420841|A|Democratic Republic of the Congo|2020-03-22	Africa|hCoV-19/Gambia/GC19-1814/2020|EPI ISL 561032|B.1.5|Gambia|2020-05-28	0.0003181541	Africa
Africa|hCoV-19/DRC/3041/2020|EPI ISL 437356|B.1|Democratic Republic of the Congo|2020-04-18	Africa|hCoV-19/Gambia/GC19-1814/2020|EPI ISL 561032|B.1.5|Gambia|2020-05-28	0.0002120452	Africa
Africa|hCoV-19/DRC/307/2020|EPI ISL 420842|B.1.9|Democratic Republic of the Congo|2020-03	Africa|hCoV-19/Gambia/GC19-1814/2020|EPI ISL 561032|B.1.5|Gambia|2020-05-28	0.0001784473	Africa
Africa|hCoV-19/DRC/3070/2020|EPI ISL 437357|B.1.214|Democratic Republic of the Congo|2020-04-18	Africa|hCoV-19/Gambia/GC19-1814/2020|EPI ISL 561032|B.1.5|Gambia|2020-05-28	0.0002473924	Africa
Africa|hCoV-19/DRC/3089/2020|EPI ISL 437358|B.1.84|Democratic Republic of the Congo|2020-04-19	Africa|hCoV-19/Gambia/GC19-1814/2020|EPI ISL 561032|B.1.5|Gambia|2020-05-28	0.0001766969	Africa
Africa|hCoV-19/DRC/3440/2020|EPI ISL 447597|B.1.84|Democratic Republic of the Congo|2020-04-22	Africa|hCoV-19/Gambia/GC19-1814/2020|EPI ISL 561032|B.1.5|Gambia|2020-05-28	0.0001766970	Africa
Africa|hCoV-19/DRC/3451/2020|EPI ISL 447598|B.1.178|Democratic Republic of the Congo|2020-04-22	Africa|hCoV-19/Gambia/GC19-1814/2020|EPI ISL 561032|B.1.5|Gambia|2020-05-28	0.0002120680	Africa
Africa|hCoV-19/DRC/3453/2020|EPI ISL 447599|B.1.84|Democratic Republic of the Congo|2020-04-22	Africa|hCoV-19/Gambia/GC19-1814/2020|EPI ISL 561032|B.1.5|Gambia|2020-05-28	0.0001766970	Africa
Africa|hCoV-19/DRC/3481/2020|EPI ISL 447600|B.1|Democratic Republic of the Congo|2020-04-22	Africa|hCoV-19/Gambia/GC19-1814/2020|EPI ISL 561032|B.1.5|Gambia|2020-05-28	0.0001061525	Africa
Africa|hCoV-19/DRC/3482/2020|EPI ISL 447601|B.1|Democratic Republic of the Congo|2020-04-22	Africa|hCoV-19/Gambia/GC19-1814/2020|EPI ISL 561032|B.1.5|Gambia|2020-05-28	0.0001415311	Africa
Africa|hCoV-19/DRC/3483/2020|EPI ISL 447602|B.1|Democratic Republic of the Congo|2020-04-22	Africa|hCoV-19/Gambia/GC19-1814/2020|EPI ISL 561032|B.1.5|Gambia|2020-05-28	0.0001060137	Africa
Africa|hCoV-19/DRC/3490/2020|EPI ISL 447603|B.1|Democratic Republic of the Congo|2020-04-22	Africa|hCoV-19/Gambia/GC19-1814/2020|EPI ISL 561032|B.1.5|Gambia|2020-05-28	0.0001413581	Africa
Africa|hCoV-19/DRC/3504/2020|EPI ISL 447604|B.1.149|Democratic Republic of the Congo|2020-04-23	Africa|hCoV-19/Gambia/GC19-1814/2020|EPI ISL 561032|B.1.5|Gambia|2020-05-28	0.0001767169	Africa
Africa|hCoV-19/DRC/352/2020|EPI ISL 420850|B.1.5|Democratic Republic of the Congo|2020-03	Africa|hCoV-19/Gambia/GC19-1814/2020|EPI ISL 561032|B.1.5|Gambia|2020-05-28	0.0001413640	Africa
Africa|hCoV-19/DRC/353/2020|EPI ISL 420843|B.1.5|Democratic Republic of the Congo|2020-03	Africa|hCoV-19/Gambia/GC19-1814/2020|EPI ISL 561032|B.1.5|Gambia|2020-05-28	0.0000706725	Africa
Africa|hCoV-19/DRC/355/2020|EPI ISL 420844|B.1|Democratic Republic of the Congo|2020-03	Africa|hCoV-19/Gambia/GC19-1814/2020|EPI ISL 561032|B.1.5|Gambia|2020-05-28	0.0001060111	Africa
Africa|hCoV-19/DRC/3552/2020|EPI ISL 447605|B.1.84|Democratic Republic of the Congo|2020-04-23	Africa|hCoV-19/Gambia/GC19-1814/2020|EPI ISL 561032|B.1.5|Gambia|2020-05-28	0.0001767014	Africa
Africa|hCoV-19/DRC/3595/2020|EPI ISL 447606|B.1.5|Democratic Republic of the Congo|2020-04-23	Africa|hCoV-19/Gambia/GC19-1814/2020|EPI ISL 561032|B.1.5|Gambia|2020-05-28	0.0001413576	Africa
Africa|hCoV-19/DRC/3632/2020|EPI ISL 447607|B.1.5|Democratic Republic of the Congo|2020-04-23	Africa|hCoV-19/Gambia/GC19-1814/2020|EPI ISL 561032|B.1.5|Gambia|2020-05-28	0.0001413611	Africa
Africa|hCoV-19/DRC/3633/2020|EPI ISL 447230|B.1.5|Democratic Republic of the Congo|2020-04-23	Africa|hCoV-19/Gambia/GC19-1814/2020|EPI ISL 561032|B.1.5|Gambia|2020-05-28	0.0001413611	Africa
Africa|hCoV-19/DRC/3653/2020|EPI ISL 447231|B.1.128|Democratic Republic of the Congo|2020-04-23	Africa|hCoV-19/Gambia/GC19-1814/2020|EPI ISL 561032|B.1.5|Gambia|2020-05-28	0.0002827592	Africa
Africa|hCoV-19/DRC/3659/2020|EPI ISL 447232|B.1.128|Democratic Republic of the Congo|2020-04-23	Africa|hCoV-19/Gambia/GC19-1814/2020|EPI ISL 561032|B.1.5|Gambia|2020-05-28	0.0002828194	Africa
Africa|hCoV-19/DRC/3661/2020|EPI ISL 447233|B.1.128|Democratic Republic of the Congo|2020-04-23	Africa|hCoV-19/Gambia/GC19-1814/2020|EPI ISL 561032|B.1.5|Gambia|2020-05-28	0.0002827593	Africa
Africa|hCoV-19/DRC/3662/2020|EPI ISL 447234|B.1.128|Democratic Republic of the Congo|2020-04-23	Africa|hCoV-19/Gambia/GC19-1814/2020|EPI ISL 561032|B.1.5|Gambia|2020-05-28	0.0002827593	Africa
Africa|hCoV-19/DRC/3664/2020|EPI ISL 447235|B.1.128|Democratic Republic of the Congo|2020-04-23	Africa|hCoV-19/Gambia/GC19-1814/2020|EPI ISL 561032|B.1.5|Gambia|2020-05-28	0.0002827593	Africa
Africa|hCoV-19/DRC/3683/2020|EPI ISL 447236|B.1.5|Democratic Republic of the Congo|2020-04-24	Africa|hCoV-19/Gambia/GC19-1814/2020|EPI ISL 561032|B.1.5|Gambia|2020-05-28	0.0001767089	Africa
Africa|hCoV-19/DRC/3688/2020|EPI ISL 447237|B.1.128|Democratic Republic of the Congo|2020-04-24	Africa|hCoV-19/Gambia/GC19-1814/2020|EPI ISL 561032|B.1.5|Gambia|2020-05-28	0.0002827593	Africa
Africa|hCoV-19/DRC/376/2020|EPI ISL 420851|B.1.6|Democratic Republic of the Congo|2020-03-25	Africa|hCoV-19/Gambia/GC19-1814/2020|EPI ISL 561032|B.1.5|Gambia|2020-05-28	0.0001767175	Africa
Africa|hCoV-19/DRC/3764/2020|EPI ISL 447238|B.1.84|Democratic Republic of the Congo|2020-04-24	Africa|hCoV-19/Gambia/GC19-1814/2020|EPI ISL 561032|B.1.5|Gambia|2020-05-28	0.0002120459	Africa
Africa|hCoV-19/DRC/3768/2020|EPI ISL 447239|B.1.84|Democratic Republic of the Congo|2020-04-24	Africa|hCoV-19/Gambia/GC19-1814/2020|EPI ISL 561032|B.1.5|Gambia|2020-05-28	0.0001767051	Africa
Africa|hCoV-19/DRC/3778/2020|EPI ISL 447240|B.1.128|Democratic Republic of the Congo|2020-04-24	Africa|hCoV-19/Gambia/GC19-1814/2020|EPI ISL 561032|B.1.5|Gambia|2020-05-28	0.0002474091	Africa
Africa|hCoV-19/DRC/3787/2020|EPI ISL 447241|B.1|Democratic Republic of the Congo|2020-04-24	Africa|hCoV-19/Gambia/GC19-1814/2020|EPI ISL 561032|B.1.5|Gambia|2020-05-28	0.0001413825	Africa
Africa|hCoV-19/DRC/3791/2020|EPI ISL 447242|B.1|Democratic Republic of the Congo|2020-04-24	Africa|hCoV-19/Gambia/GC19-1814/2020|EPI ISL 561032|B.1.5|Gambia|2020-05-28	0.0001783769	Africa
Africa|hCoV-19/DRC/3803/2020|EPI ISL 447243|B.1|Democratic Republic of the Congo|2020-04-24	Africa|hCoV-19/Gambia/GC19-1814/2020|EPI ISL 561032|B.1.5|Gambia|2020-05-28	0.0001060134	Africa
Africa|hCoV-19/DRC/3806/2020|EPI ISL 447244|B.1|Democratic Republic of the Congo|2020-04-24	Africa|hCoV-19/Gambia/GC19-1814/2020|EPI ISL 561032|B.1.5|Gambia|2020-05-28	0.0001060137	Africa
Africa|hCoV-19/DRC/3827/2020|EPI ISL 447245|B.1|Democratic Republic of the Congo|2020-04-24	Africa|hCoV-19/Gambia/GC19-1814/2020|EPI ISL 561032|B.1.5|Gambia|2020-05-28	0.0002474030	Africa
Africa|hCoV-19/DRC/3829/2020|EPI ISL 447246|B.1|Democratic Republic of the Congo|2020-04-24	Africa|hCoV-19/Gambia/GC19-1814/2020|EPI ISL 561032|B.1.5|Gambia|2020-05-28	0.0002121002	Africa
Africa|hCoV-19/DRC/3834/2020|EPI ISL 447247|A|Democratic Republic of the Congo|2020-04-25	Africa|hCoV-19/Gambia/GC19-1814/2020|EPI ISL 561032|B.1.5|Gambia|2020-05-28	0.0004265823	Africa
Africa|hCoV-19/DRC/3837/2020|EPI ISL 447248|B.1.128|Democratic Republic of the Congo|2020-04-25	Africa|hCoV-19/Gambia/GC19-1814/2020|EPI ISL 561032|B.1.5|Gambia|2020-05-28	0.0002827591	Africa
Africa|hCoV-19/DRC/3841/2020|EPI ISL 447249|B.1.128|Democratic Republic of the Congo|2020-04-25	Africa|hCoV-19/Gambia/GC19-1814/2020|EPI ISL 561032|B.1.5|Gambia|2020-05-28	0.0003181255	Africa
Africa|hCoV-19/DRC/3842/2020|EPI ISL 471396|B.1.128|Democratic Republic of the Congo|2020-04-25	Africa|hCoV-19/Gambia/GC19-1814/2020|EPI ISL 561032|B.1.5|Gambia|2020-05-28	0.0003181251	Africa
Africa|hCoV-19/DRC/3846/2020|EPI ISL 471397|B.1.84|Democratic Republic of the Congo|2020-04-25	Africa|hCoV-19/Gambia/GC19-1814/2020|EPI ISL 561032|B.1.5|Gambia|2020-05-28	0.0002473977	Africa
Africa|hCoV-19/DRC/3937/2020|EPI ISL 471398|B.1|Democratic Republic of the Congo|2020-04-25	Africa|hCoV-19/Gambia/GC19-1814/2020|EPI ISL 561032|B.1.5|Gambia|2020-05-28	0.0002120506	Africa
Africa|hCoV-19/DRC/3941/2020|EPI ISL 471399|B.1.128|Democratic Republic of the Congo|2020-04-25	Africa|hCoV-19/Gambia/GC19-1814/2020|EPI ISL 561032|B.1.5|Gambia|2020-05-28	0.0002473974	Africa
Africa|hCoV-19/DRC/3947/2020|EPI ISL 471400|B.1.214|Democratic Republic of the Congo|2020-04-25	Africa|hCoV-19/Gambia/GC19-1814/2020|EPI ISL 561032|B.1.5|Gambia|2020-05-28	0.0002120407	Africa
Africa|hCoV-19/DRC/3949/2020|EPI ISL 471401|B.1.84|Democratic Republic of the Congo|2020-04-26	Africa|hCoV-19/Gambia/GC19-1814/2020|EPI ISL 561032|B.1.5|Gambia|2020-05-28	0.0001413545	Africa
Africa|hCoV-19/DRC/396/2020|EPI ISL 420852|B.1.6|Democratic Republic of the Congo|2020-03-26	Africa|hCoV-19/Gambia/GC19-1814/2020|EPI ISL 561032|B.1.5|Gambia|2020-05-28	0.0001413510	Africa
Africa|hCoV-19/DRC/397/2020|EPI ISL 420845|B.1.6|Democratic Republic of the Congo|2020-03-26	Africa|hCoV-19/Gambia/GC19-1814/2020|EPI ISL 561032|B.1.5|Gambia|2020-05-28	0.0001413510	Africa
Africa|hCoV-19/DRC/400/2020|EPI ISL 420846|B.1.5|Democratic Republic of the Congo|2020-03	Africa|hCoV-19/Gambia/GC19-1814/2020|EPI ISL 561032|B.1.5|Gambia|2020-05-28	0.0001060110	Africa
Africa|hCoV-19/DRC/4012/2020|EPI ISL 471402|B.1|Democratic Republic of the Congo|2020-04-26	Africa|hCoV-19/Gambia/GC19-1814/2020|EPI ISL 561032|B.1.5|Gambia|2020-05-28	0.0002474091	Africa
Africa|hCoV-19/DRC/402/2020|EPI ISL 420853|B.1|Democratic Republic of the Congo|2020-03-26	Africa|hCoV-19/Gambia/GC19-1814/2020|EPI ISL 561032|B.1.5|Gambia|2020-05-28	0.0001449884	Africa
Africa|hCoV-19/DRC/4020/2020|EPI ISL 471403|B.1.5|Democratic Republic of the Congo|2020-04-26	Africa|hCoV-19/Gambia/GC19-1814/2020|EPI ISL 561032|B.1.5|Gambia|2020-05-28	0.0002120608	Africa
Africa|hCoV-19/DRC/4026/2020|EPI ISL 471404|B.1.84|Democratic Republic of the Congo|2020-04-27	Africa|hCoV-19/Gambia/GC19-1814/2020|EPI ISL 561032|B.1.5|Gambia|2020-05-28	0.0001767051	Africa
Africa|hCoV-19/DRC/4060/2020|EPI ISL 471405|B.1|Democratic Republic of the Congo|2020-04-27	Africa|hCoV-19/Gambia/GC19-1814/2020|EPI ISL 561032|B.1.5|Gambia|2020-05-28	0.0001767006	Africa
Africa|hCoV-19/DRC/4075/2020|EPI ISL 471406|B.1.214|Democratic Republic of the Congo|2020-04-27	Africa|hCoV-19/Gambia/GC19-1814/2020|EPI ISL 561032|B.1.5|Gambia|2020-05-28	0.0002474089	Africa
Africa|hCoV-19/DRC/4084/2020|EPI ISL 471407|B.1.214|Democratic Republic of the Congo|2020-04-27	Africa|hCoV-19/Gambia/GC19-1814/2020|EPI ISL 561032|B.1.5|Gambia|2020-05-28	0.0002120408	Africa
Africa|hCoV-19/DRC/4132/2020|EPI ISL 471408|B.1|Democratic Republic of the Congo|2020-04-27	Africa|hCoV-19/Gambia/GC19-1814/2020|EPI ISL 561032|B.1.5|Gambia|2020-05-28	0.0002473915	Africa
Africa|hCoV-19/DRC/4141/2020|EPI ISL 471409|B.1.128|Democratic Republic of the Congo|2020-04-27	Africa|hCoV-19/Gambia/GC19-1814/2020|EPI ISL 561032|B.1.5|Gambia|2020-05-28	0.0002474090	Africa
Africa|hCoV-19/DRC/4145/2020|EPI ISL 471410|B.1|Democratic Republic of the Congo|2020-04-27	Africa|hCoV-19/Gambia/GC19-1814/2020|EPI ISL 561032|B.1.5|Gambia|2020-05-28	0.0001767051	Africa
Africa|hCoV-19/DRC/4194/2020|EPI ISL 471414|B.1.5|Democratic Republic of the Congo|2020-04-28	Africa|hCoV-19/Gambia/GC19-1814/2020|EPI ISL 561032|B.1.5|Gambia|2020-05-28	0.0002120454	Africa
Africa|hCoV-19/DRC/4250/2020|EPI ISL 471415|B.1.1.1|Democratic Republic of the Congo|2020-04-28	Africa|hCoV-19/Gambia/GC19-1814/2020|EPI ISL 561032|B.1.5|Gambia|2020-05-28	0.0002827532	Africa
Africa|hCoV-19/DRC/4279/2020|EPI ISL 514114|B.1|Democratic Republic of the Congo|2020-04-28	Africa|hCoV-19/Gambia/GC19-1814/2020|EPI ISL 561032|B.1.5|Gambia|2020-05-28	0.0002120553	Africa
Africa|hCoV-19/DRC/4282/2020|EPI ISL 514103|B.1.128|Democratic Republic of the Congo|2020-04-08	Africa|hCoV-19/Gambia/GC19-1814/2020|EPI ISL 561032|B.1.5|Gambia|2020-05-28	0.0002474091	Africa
Africa|hCoV-19/DRC/4284/2020|EPI ISL 514115|B.1.128|Democratic Republic of the Congo|2020-04-28	Africa|hCoV-19/Gambia/GC19-1814/2020|EPI ISL 561032|B.1.5|Gambia|2020-05-28	0.0002474091	Africa
Africa|hCoV-19/DRC/431/2020|EPI ISL 420847|B.1.147|Democratic Republic of the Congo|2020-03-26	Africa|hCoV-19/Gambia/GC19-1814/2020|EPI ISL 561032|B.1.5|Gambia|2020-05-28	0.0001413547	Africa
Africa|hCoV-19/DRC/4418/2020|EPI ISL 496506|B.1.128|Democratic Republic of the Congo|2020-04-29	Africa|hCoV-19/Gambia/GC19-1814/2020|EPI ISL 561032|B.1.5|Gambia|2020-05-28	0.0002827592	Africa
Africa|hCoV-19/DRC/4422/2020|EPI ISL 496507|B.1.128|Democratic Republic of the Congo|2020-04-29	Africa|hCoV-19/Gambia/GC19-1814/2020|EPI ISL 561032|B.1.5|Gambia|2020-05-28	0.0002486746	Africa
Africa|hCoV-19/DRC/4427/2020|EPI ISL 496508|B.1.128|Democratic Republic of the Congo|2020-04-29	Africa|hCoV-19/Gambia/GC19-1814/2020|EPI ISL 561032|B.1.5|Gambia|2020-05-28	0.0002499978	Africa
Africa|hCoV-19/DRC/4429/2020|EPI ISL 513589|B.1.128|Democratic Republic of the Congo|2020-04-29	Africa|hCoV-19/Gambia/GC19-1814/2020|EPI ISL 561032|B.1.5|Gambia|2020-05-28	0.0002499977	Africa
Africa|hCoV-19/DRC/4430/2020|EPI ISL 496509|B.1.128|Democratic Republic of the Congo|2020-04-29	Africa|hCoV-19/Gambia/GC19-1814/2020|EPI ISL 561032|B.1.5|Gambia|2020-05-28	0.0002474617	Africa
Africa|hCoV-19/DRC/4437/2020|EPI ISL 513590|B.1.128|Democratic Republic of the Congo|2020-05-02	Africa|hCoV-19/Gambia/GC19-1814/2020|EPI ISL 561032|B.1.5|Gambia|2020-05-28	0.0002857178	Africa
Africa|hCoV-19/DRC/4442/2020|EPI ISL 496510|B.1.128|Democratic Republic of the Congo|2020-04-29	Africa|hCoV-19/Gambia/GC19-1814/2020|EPI ISL 561032|B.1.5|Gambia|2020-05-28	0.0002486570	Africa
Africa|hCoV-19/DRC/4444/2020|EPI ISL 514104|B.1.128|Democratic Republic of the Congo|2020-04-29	Africa|hCoV-19/Gambia/GC19-1814/2020|EPI ISL 561032|B.1.5|Gambia|2020-05-28	0.0002474093	Africa
Africa|hCoV-19/DRC/445/2020|EPI ISL 420848|B.1|Democratic Republic of the Congo|2020-03	Africa|hCoV-19/Gambia/GC19-1814/2020|EPI ISL 561032|B.1.5|Gambia|2020-05-28	0.0001083513	Africa
Africa|hCoV-19/DRC/4501/2020|EPI ISL 513591|B.1.5|Democratic Republic of the Congo|2020-05-30	Africa|hCoV-19/Gambia/GC19-1814/2020|EPI ISL 561032|B.1.5|Gambia|2020-05-28	0.0001428533	Africa
Africa|hCoV-19/DRC/4516/2020|EPI ISL 487192|B.1.1.275|Democratic Republic of the Congo|2020-04-28	Africa|hCoV-19/Gambia/GC19-1814/2020|EPI ISL 561032|B.1.5|Gambia|2020-05-28	0.0001060187	Africa
Africa|hCoV-19/DRC/4524/2020|EPI ISL 513597|A|Democratic Republic of the Congo|2020-04-30	Africa|hCoV-19/Gambia/GC19-1814/2020|EPI ISL 561032|B.1.5|Gambia|2020-05-28	0.0003888276	Africa
Africa|hCoV-19/DRC/4541/2020|EPI ISL 513598|B.1|Democratic Republic of the Congo|2020-04-30	Africa|hCoV-19/Gambia/GC19-1814/2020|EPI ISL 561032|B.1.5|Gambia|2020-05-28	0.0001767169	Africa
Africa|hCoV-19/DRC/4551/2020|EPI ISL 513599|B.1.178|Democratic Republic of the Congo|2020-04-30	Africa|hCoV-19/Gambia/GC19-1814/2020|EPI ISL 561032|B.1.5|Gambia|2020-05-28	0.0002827958	Africa
Africa|hCoV-19/DRC/4561/2020|EPI ISL 513600|B.1|Democratic Republic of the Congo|2020-04-30	Africa|hCoV-19/Gambia/GC19-1814/2020|EPI ISL 561032|B.1.5|Gambia|2020-05-28	0.0002120451	Africa
Africa|hCoV-19/DRC/4562/2020|EPI ISL 513601|B.1.214|Democratic Republic of the Congo|2020-04-30	Africa|hCoV-19/Gambia/GC19-1814/2020|EPI ISL 561032|B.1.5|Gambia|2020-05-28	0.0002120507	Africa
Africa|hCoV-19/DRC/4568/2020|EPI ISL 513602|B.1|Democratic Republic of the Congo|2020-04-30	Africa|hCoV-19/Gambia/GC19-1814/2020|EPI ISL 561032|B.1.5|Gambia|2020-05-28	0.0002138514	Africa
Africa|hCoV-19/DRC/4578/2020|EPI ISL 513603|B.1|Democratic Republic of the Congo|2020-04-30	Africa|hCoV-19/Gambia/GC19-1814/2020|EPI ISL 561032|B.1.5|Gambia|2020-05-28	0.0002494719	Africa
Africa|hCoV-19/DRC/4613/2020|EPI ISL 513604|B.1.214|Democratic Republic of the Congo|2020-04-30	Africa|hCoV-19/Gambia/GC19-1814/2020|EPI ISL 561032|B.1.5|Gambia|2020-05-28	0.0002473978	Africa
Africa|hCoV-19/DRC/4614/2020|EPI ISL 513605|B.1|Democratic Republic of the Congo|2020-04-30	Africa|hCoV-19/Gambia/GC19-1814/2020|EPI ISL 561032|B.1.5|Gambia|2020-05-28	0.0003534715	Africa
Africa|hCoV-19/DRC/4631/2020|EPI ISL 513606|B.1.5|Democratic Republic of the Congo|2020-04-30	Africa|hCoV-19/Gambia/GC19-1814/2020|EPI ISL 561032|B.1.5|Gambia|2020-05-28	0.0003181255	Africa
Africa|hCoV-19/DRC/4633/2020|EPI ISL 513607|B.1.128|Democratic Republic of the Congo|2020-04-30	Africa|hCoV-19/Gambia/GC19-1814/2020|EPI ISL 561032|B.1.5|Gambia|2020-05-28	0.0002827721	Africa
Africa|hCoV-19/DRC/4642/2020|EPI ISL 513608|B.1.128|Democratic Republic of the Congo|2020-04-30	Africa|hCoV-19/Gambia/GC19-1814/2020|EPI ISL 561032|B.1.5|Gambia|2020-05-28	0.0002827591	Africa
Africa|hCoV-19/DRC/4647/2020|EPI ISL 513609|B.1.128|Democratic Republic of the Congo|2020-04-30	Africa|hCoV-19/Gambia/GC19-1814/2020|EPI ISL 561032|B.1.5|Gambia|2020-05-28	0.0002474090	Africa
Africa|hCoV-19/DRC/4653/2020|EPI ISL 513610|B.1.128|Democratic Republic of the Congo|2020-04-30	Africa|hCoV-19/Gambia/GC19-1814/2020|EPI ISL 561032|B.1.5|Gambia|2020-05-28	0.0002827891	Africa
Africa|hCoV-19/DRC/4681/2020|EPI ISL 514116|B.1.128|Democratic Republic of the Congo|2020-04-30	Africa|hCoV-19/Gambia/GC19-1814/2020|EPI ISL 561032|B.1.5|Gambia|2020-05-28	0.0002474612	Africa
Africa|hCoV-19/DRC/4683/2020|EPI ISL 514105|B.1.5|Democratic Republic of the Congo|2020-04-30	Africa|hCoV-19/Gambia/GC19-1814/2020|EPI ISL 561032|B.1.5|Gambia|2020-05-28	0.0002827591	Africa
Africa|hCoV-19/DRC/4685/2020|EPI ISL 514106|B.1.128|Democratic Republic of the Congo|2020-04-30	Africa|hCoV-19/Gambia/GC19-1814/2020|EPI ISL 561032|B.1.5|Gambia|2020-05-28	0.0002827660	Africa
Africa|hCoV-19/DRC/4690/2020|EPI ISL 514117|B.1.128|Democratic Republic of the Congo|2020-04-30	Africa|hCoV-19/Gambia/GC19-1814/2020|EPI ISL 561032|B.1.5|Gambia|2020-05-28	0.0002827593	Africa
Africa|hCoV-19/DRC/4693/2020|EPI ISL 514118|B.1.128|Democratic Republic of the Congo|2020-04-30	Africa|hCoV-19/Gambia/GC19-1814/2020|EPI ISL 561032|B.1.5|Gambia|2020-05-28	0.0002474091	Africa
Africa|hCoV-19/DRC/4694/2020|EPI ISL 514107|B.1.128|Democratic Republic of the Congo|2020-04-30	Africa|hCoV-19/Gambia/GC19-1814/2020|EPI ISL 561032|B.1.5|Gambia|2020-05-28	0.0002828591	Africa
Africa|hCoV-19/DRC/4720/2020|EPI ISL 514108|B.1.84|Democratic Republic of the Congo|2020-05-01	Africa|hCoV-19/Gambia/GC19-1814/2020|EPI ISL 561032|B.1.5|Gambia|2020-05-28	0.0002120603	Africa
Africa|hCoV-19/DRC/4785/2020|EPI ISL 514119|B.1.84|Democratic Republic of the Congo|2020-05-01	Africa|hCoV-19/Gambia/GC19-1814/2020|EPI ISL 561032|B.1.5|Gambia|2020-05-28	0.0003181188	Africa
Africa|hCoV-19/DRC/5019/2020|EPI ISL 496511|B.1|Democratic Republic of the Congo|2020-05-02	Africa|hCoV-19/Gambia/GC19-1814/2020|EPI ISL 561032|B.1.5|Gambia|2020-05-28	0.0002533017	Africa
Africa|hCoV-19/DRC/5094/2020|EPI ISL 496491|B.1.84|Democratic Republic of the Congo|2020-05-02	Africa|hCoV-19/Gambia/GC19-1814/2020|EPI ISL 561032|B.1.5|Gambia|2020-05-28	0.0001767390	Africa
Africa|hCoV-19/DRC/5186/2020|EPI ISL 496512|B.1|Democratic Republic of the Congo|2020-05-03	Africa|hCoV-19/Gambia/GC19-1814/2020|EPI ISL 561032|B.1.5|Gambia|2020-05-28	0.0002500210	Africa
Africa|hCoV-19/DRC/5187/2020|EPI ISL 513619|B.1|Democratic Republic of the Congo|2020-05-03	Africa|hCoV-19/Gambia/GC19-1814/2020|EPI ISL 561032|B.1.5|Gambia|2020-05-28	0.0002491758	Africa
Africa|hCoV-19/DRC/5205/2020|EPI ISL 487365|B.1.1.275|Democratic Republic of the Congo|2020-05-01	Africa|hCoV-19/Gambia/GC19-1814/2020|EPI ISL 561032|B.1.5|Gambia|2020-05-28	0.0001414076	Africa
Africa|hCoV-19/DRC/521/2020|EPI ISL 420854|B.1.5|Democratic Republic of the Congo|2020-03-25	Africa|hCoV-19/Gambia/GC19-1814/2020|EPI ISL 561032|B.1.5|Gambia|2020-05-28	0.0000707750	Africa
Africa|hCoV-19/DRC/5210/2020|EPI ISL 487369|B.1.1.275|Democratic Republic of the Congo|2020-05-01	Africa|hCoV-19/Gambia/GC19-1814/2020|EPI ISL 561032|B.1.5|Gambia|2020-05-28	0.0001413911	Africa
Africa|hCoV-19/DRC/523/2020|EPI ISL 420849|B.1.1.1|Democratic Republic of the Congo|2020-03-28	Africa|hCoV-19/Gambia/GC19-1814/2020|EPI ISL 561032|B.1.5|Gambia|2020-05-28	0.0001766971	Africa
Africa|hCoV-19/DRC/5240/2020|EPI ISL 496492|B.1|Democratic Republic of the Congo|2020-05-03	Africa|hCoV-19/Gambia/GC19-1814/2020|EPI ISL 561032|B.1.5|Gambia|2020-05-28	0.0001413876	Africa
Africa|hCoV-19/DRC/5377/2020|EPI ISL 496513|B.1|Democratic Republic of the Congo|2020-05-04	Africa|hCoV-19/Gambia/GC19-1814/2020|EPI ISL 561032|B.1.5|Gambia|2020-05-28	0.0002120456	Africa
Africa|hCoV-19/DRC/5538/2020|EPI ISL 514120|B.1|Democratic Republic of the Congo|2020-05-05	Africa|hCoV-19/Gambia/GC19-1814/2020|EPI ISL 561032|B.1.5|Gambia|2020-05-28	0.0001782309	Africa
Africa|hCoV-19/DRC/5651/2020|EPI ISL 496493|B.1.1.1|Democratic Republic of the Congo|2020-05-06	Africa|hCoV-19/Gambia/GC19-1814/2020|EPI ISL 561032|B.1.5|Gambia|2020-05-28	0.0002142746	Africa
Africa|hCoV-19/DRC/5705/2020|EPI ISL 496494|B.1.84|Democratic Republic of the Congo|2020-05-06	Africa|hCoV-19/Gambia/GC19-1814/2020|EPI ISL 561032|B.1.5|Gambia|2020-05-28	0.0001803830	Africa
Africa|hCoV-19/DRC/5735/2020|EPI ISL 496495|B.1.214|Democratic Republic of the Congo|2020-05-06	Africa|hCoV-19/Gambia/GC19-1814/2020|EPI ISL 561032|B.1.5|Gambia|2020-05-28	0.0001804652	Africa
Africa|hCoV-19/DRC/5815/2020|EPI ISL 495629|B.1.214|Democratic Republic of the Congo|2020-05-06	Africa|hCoV-19/Gambia/GC19-1814/2020|EPI ISL 561032|B.1.5|Gambia|2020-05-28	0.0002500036	Africa
Africa|hCoV-19/DRC/5907/2020|EPI ISL 496496|B.1.84|Democratic Republic of the Congo|2020-05-07	Africa|hCoV-19/Gambia/GC19-1814/2020|EPI ISL 561032|B.1.5|Gambia|2020-05-28	0.0002885135	Africa
Africa|hCoV-19/DRC/5913/2020|EPI ISL 496497|B.1|Democratic Republic of the Congo|2020-05-07	Africa|hCoV-19/Gambia/GC19-1814/2020|EPI ISL 561032|B.1.5|Gambia|2020-05-28	0.0002857308	Africa
Africa|hCoV-19/DRC/5927/2020|EPI ISL 496498|B.1.9|Democratic Republic of the Congo|2020-05-07	Africa|hCoV-19/Gambia/GC19-1814/2020|EPI ISL 561032|B.1.5|Gambia|2020-05-28	0.0004643750	Africa
Africa|hCoV-19/DRC/5957/2020|EPI ISL 496499|B.1.5|Democratic Republic of the Congo|2020-05-07	Africa|hCoV-19/Gambia/GC19-1814/2020|EPI ISL 561032|B.1.5|Gambia|2020-05-28	0.0001060161	Africa
Africa|hCoV-19/DRC/5964/2020|EPI ISL 496500|B.1.178|Democratic Republic of the Congo|2020-05-07	Africa|hCoV-19/Gambia/GC19-1814/2020|EPI ISL 561032|B.1.5|Gambia|2020-05-28	0.0001092920	Africa
Africa|hCoV-19/DRC/5996/2020|EPI ISL 496514|B.1.84|Democratic Republic of the Congo|2020-05-08	Africa|hCoV-19/Gambia/GC19-1814/2020|EPI ISL 561032|B.1.5|Gambia|2020-05-28	0.0001785625	Africa
Africa|hCoV-19/DRC/6026/2020|EPI ISL 513622|B.1.1.1|Democratic Republic of the Congo|2020-05-08	Africa|hCoV-19/Gambia/GC19-1814/2020|EPI ISL 561032|B.1.5|Gambia|2020-05-28	0.0002879464	Africa
Africa|hCoV-19/DRC/6143/2020|EPI ISL 496515|B.1|Democratic Republic of the Congo|2020-05-08	Africa|hCoV-19/Gambia/GC19-1814/2020|EPI ISL 561032|B.1.5|Gambia|2020-05-28	0.0001786106	Africa
Africa|hCoV-19/DRC/6151/2020|EPI ISL 513620|B.1.214|Democratic Republic of the Congo|2020-05-08	Africa|hCoV-19/Gambia/GC19-1814/2020|EPI ISL 561032|B.1.5|Gambia|2020-05-28	0.0002505678	Africa
Africa|hCoV-19/DRC/6163/2020|EPI ISL 513623|B.1.214|Democratic Republic of the Congo|2020-05-08	Africa|hCoV-19/Gambia/GC19-1814/2020|EPI ISL 561032|B.1.5|Gambia|2020-05-28	0.0002526284	Africa
Africa|hCoV-19/DRC/6203/2020|EPI ISL 514109|B.1|Democratic Republic of the Congo|2020-05-09	Africa|hCoV-19/Gambia/GC19-1814/2020|EPI ISL 561032|B.1.5|Gambia|2020-05-28	0.0003181395	Africa
Africa|hCoV-19/DRC/6209/2020|EPI ISL 514110|B.1.84|Democratic Republic of the Congo|2020-05-09	Africa|hCoV-19/Gambia/GC19-1814/2020|EPI ISL 561032|B.1.5|Gambia|2020-05-28	0.0001767051	Africa
Africa|hCoV-19/DRC/6227/2020|EPI ISL 514121|B.1.84|Democratic Republic of the Congo|2020-05-09	Africa|hCoV-19/Gambia/GC19-1814/2020|EPI ISL 561032|B.1.5|Gambia|2020-05-28	0.0001767052	Africa
Africa|hCoV-19/DRC/6313/2020|EPI ISL 496516|B.1.84|Democratic Republic of the Congo|2020-05-09	Africa|hCoV-19/Gambia/GC19-1814/2020|EPI ISL 561032|B.1.5|Gambia|2020-05-28	0.0002899387	Africa
Africa|hCoV-19/DRC/6338/2020|EPI ISL 495630|B.1|Democratic Republic of the Congo|2020-05-09	Africa|hCoV-19/Gambia/GC19-1814/2020|EPI ISL 561032|B.1.5|Gambia|2020-05-28	0.0002151318	Africa
Africa|hCoV-19/DRC/6341/2020|EPI ISL 495631|B.1|Democratic Republic of the Congo|2020-05-09	Africa|hCoV-19/Gambia/GC19-1814/2020|EPI ISL 561032|B.1.5|Gambia|2020-05-28	0.0003248782	Africa
Africa|hCoV-19/DRC/6342/2020|EPI ISL 495632|B.1|Democratic Republic of the Congo|2020-05-09	Africa|hCoV-19/Gambia/GC19-1814/2020|EPI ISL 561032|B.1.5|Gambia|2020-05-28	0.0002857323	Africa
Africa|hCoV-19/DRC/6361/2020|EPI ISL 495633|B.1|Democratic Republic of the Congo|2020-05-09	Africa|hCoV-19/Gambia/GC19-1814/2020|EPI ISL 561032|B.1.5|Gambia|2020-05-28	0.0001804891	Africa
Africa|hCoV-19/DRC/6380/2020|EPI ISL 513611|B.1.1.275|Democratic Republic of the Congo|2020-05-04	Africa|hCoV-19/Gambia/GC19-1814/2020|EPI ISL 561032|B.1.5|Gambia|2020-05-28	0.0001418288	Africa
Africa|hCoV-19/DRC/6384/2020|EPI ISL 513612|B.1.1.275|Democratic Republic of the Congo|2020-05-07	Africa|hCoV-19/Gambia/GC19-1814/2020|EPI ISL 561032|B.1.5|Gambia|2020-05-28	0.0001061761	Africa
Africa|hCoV-19/DRC/6386/2020|EPI ISL 513613|B.1.1.275|Democratic Republic of the Congo|2020-05-07	Africa|hCoV-19/Gambia/GC19-1814/2020|EPI ISL 561032|B.1.5|Gambia|2020-05-28	0.0001060186	Africa
Africa|hCoV-19/DRC/6389/2020|EPI ISL 513614|B.1.84|Democratic Republic of the Congo|2020-05-07	Africa|hCoV-19/Gambia/GC19-1814/2020|EPI ISL 561032|B.1.5|Gambia|2020-05-28	0.0002828062	Africa
Africa|hCoV-19/DRC/6390/2020|EPI ISL 513615|B.1.1.275|Democratic Republic of the Congo|2020-05-04	Africa|hCoV-19/Gambia/GC19-1814/2020|EPI ISL 561032|B.1.5|Gambia|2020-05-28	0.0002120612	Africa
Africa|hCoV-19/DRC/6392/2020|EPI ISL 513616|B.1|Democratic Republic of the Congo|2020-05-04	Africa|hCoV-19/Gambia/GC19-1814/2020|EPI ISL 561032|B.1.5|Gambia|2020-05-28	0.0000706757	Africa
Africa|hCoV-19/DRC/6395/2020|EPI ISL 513617|B.1.1.275|Democratic Republic of the Congo|2020-05-07	Africa|hCoV-19/Gambia/GC19-1814/2020|EPI ISL 561032|B.1.5|Gambia|2020-05-28	0.0002474204	Africa
Africa|hCoV-19/DRC/6398/2020|EPI ISL 513618|B.1.1.275|Democratic Republic of the Congo|2020-05-07	Africa|hCoV-19/Gambia/GC19-1814/2020|EPI ISL 561032|B.1.5|Gambia|2020-05-28	0.0001413611	Africa
Africa|hCoV-19/DRC/6724/2020|EPI ISL 495634|B.1|Democratic Republic of the Congo|2020-05-11	Africa|hCoV-19/Gambia/GC19-1814/2020|EPI ISL 561032|B.1.5|Gambia|2020-05-28	0.0001767089	Africa
Africa|hCoV-19/DRC/6743/2020|EPI ISL 495635|B.1.149|Democratic Republic of the Congo|2020-05-11	Africa|hCoV-19/Gambia/GC19-1814/2020|EPI ISL 561032|B.1.5|Gambia|2020-05-28	0.0001792680	Africa
Africa|hCoV-19/DRC/6783/2020|EPI ISL 496501|B.1.149|Democratic Republic of the Congo|2020-05-11	Africa|hCoV-19/Gambia/GC19-1814/2020|EPI ISL 561032|B.1.5|Gambia|2020-05-28	0.0002151318	Africa
Africa|hCoV-19/DRC/6784/2020|EPI ISL 495636|B.1|Democratic Republic of the Congo|2020-05-11	Africa|hCoV-19/Gambia/GC19-1814/2020|EPI ISL 561032|B.1.5|Gambia|2020-05-28	0.0001413548	Africa
Africa|hCoV-19/DRC/6786/2020|EPI ISL 495637|B.1.178|Democratic Republic of the Congo|2020-05-11	Africa|hCoV-19/Gambia/GC19-1814/2020|EPI ISL 561032|B.1.5|Gambia|2020-05-28	0.0002120553	Africa
Africa|hCoV-19/DRC/6791/2020|EPI ISL 495638|B.1.178|Democratic Republic of the Congo|2020-05-11	Africa|hCoV-19/Gambia/GC19-1814/2020|EPI ISL 561032|B.1.5|Gambia|2020-05-28	0.0001767089	Africa
Africa|hCoV-19/DRC/6792/2020|EPI ISL 495639|B.1|Democratic Republic of the Congo|2020-05-11	Africa|hCoV-19/Gambia/GC19-1814/2020|EPI ISL 561032|B.1.5|Gambia|2020-05-28	0.0001811277	Africa
Africa|hCoV-19/DRC/6801/2020|EPI ISL 514111|B.1|Democratic Republic of the Congo|2020-05-11	Africa|hCoV-19/Gambia/GC19-1814/2020|EPI ISL 561032|B.1.5|Gambia|2020-05-28	0.0003535054	Africa
Africa|hCoV-19/DRC/6853/2020|EPI ISL 496502|B.1.214|Democratic Republic of the Congo|2020-05-11	Africa|hCoV-19/Gambia/GC19-1814/2020|EPI ISL 561032|B.1.5|Gambia|2020-05-28	0.0001776639	Africa
Africa|hCoV-19/DRC/6854/2020|EPI ISL 496503|B.1|Democratic Republic of the Congo|2020-05-11	Africa|hCoV-19/Gambia/GC19-1814/2020|EPI ISL 561032|B.1.5|Gambia|2020-05-28	0.0003231462	Africa
Africa|hCoV-19/DRC/6875/2020|EPI ISL 496504|B.1|Democratic Republic of the Congo|2020-05-11	Africa|hCoV-19/Gambia/GC19-1814/2020|EPI ISL 561032|B.1.5|Gambia|2020-05-28	0.0001767241	Africa
Africa|hCoV-19/DRC/7042/2020|EPI ISL 513592|B.1.214|Democratic Republic of the Congo|2020-05-12	Africa|hCoV-19/Gambia/GC19-1814/2020|EPI ISL 561032|B.1.5|Gambia|2020-05-28	0.0002120411	Africa
Africa|hCoV-19/DRC/7061/2020|EPI ISL 513593|B.1|Democratic Republic of the Congo|2020-05-12	Africa|hCoV-19/Gambia/GC19-1814/2020|EPI ISL 561032|B.1.5|Gambia|2020-05-28	0.0001076745	Africa
Africa|hCoV-19/DRC/7140/2020|EPI ISL 513594|B.1.214|Democratic Republic of the Congo|2020-05-12	Africa|hCoV-19/Gambia/GC19-1814/2020|EPI ISL 561032|B.1.5|Gambia|2020-05-28	0.0003194538	Africa
Africa|hCoV-19/DRC/7200/2020|EPI ISL 514112|B.1|Democratic Republic of the Congo|2020-05-13	Africa|hCoV-19/Gambia/GC19-1814/2020|EPI ISL 561032|B.1.5|Gambia|2020-05-28	0.0003181178	Africa
Africa|hCoV-19/DRC/7211/2020|EPI ISL 514122|B.1.149|Democratic Republic of the Congo|2020-05-13	Africa|hCoV-19/Gambia/GC19-1814/2020|EPI ISL 561032|B.1.5|Gambia|2020-05-28	0.0002120680	Africa
Africa|hCoV-19/DRC/7248/2020|EPI ISL 514123|B.1|Democratic Republic of the Congo|2020-05-13	Africa|hCoV-19/Gambia/GC19-1814/2020|EPI ISL 561032|B.1.5|Gambia|2020-05-28	0.0001785622	Africa
Africa|hCoV-19/DRC/7255/2020|EPI ISL 514124|B.1.149|Democratic Republic of the Congo|2020-05-13	Africa|hCoV-19/Gambia/GC19-1814/2020|EPI ISL 561032|B.1.5|Gambia|2020-05-28	0.0003182000	Africa
Africa|hCoV-19/DRC/73/2020|EPI ISL 417941|B.1.178|Democratic Republic of the Congo|2020-03-18	Africa|hCoV-19/Gambia/GC19-1814/2020|EPI ISL 561032|B.1.5|Gambia|2020-05-28	0.0001060138	Africa
Africa|hCoV-19/DRC/7386/2020|EPI ISL 513595|B.1.5|Democratic Republic of the Congo|2020-05-14	Africa|hCoV-19/Gambia/GC19-1814/2020|EPI ISL 561032|B.1.5|Gambia|2020-05-28	0.0001071556	Africa
Africa|hCoV-19/DRC/7430/2020|EPI ISL 496517|B.1.1.1|Democratic Republic of the Congo|2020-05-14	Africa|hCoV-19/Gambia/GC19-1814/2020|EPI ISL 561032|B.1.5|Gambia|2020-05-28	0.0003287094	Africa
Africa|hCoV-19/DRC/7434/2020|EPI ISL 513621|B.1.1.1|Democratic Republic of the Congo|2020-05-14	Africa|hCoV-19/Gambia/GC19-1814/2020|EPI ISL 561032|B.1.5|Gambia|2020-05-28	0.0003261363	Africa
Africa|hCoV-19/DRC/7471/2020|EPI ISL 513596|B.1.214|Democratic Republic of the Congo|2020-05-14	Africa|hCoV-19/Gambia/GC19-1814/2020|EPI ISL 561032|B.1.5|Gambia|2020-05-28	0.0003181370	Africa
Africa|hCoV-19/DRC/7488/2020|EPI ISL 514113|B.1.1|Democratic Republic of the Congo|2020-05-14	Africa|hCoV-19/Gambia/GC19-1814/2020|EPI ISL 561032|B.1.5|Gambia|2020-05-28	0.0000706726	Africa
Africa|hCoV-19/DRC/7713/2020|EPI ISL 495640|B.1|Democratic Republic of the Congo|2020-05-14	Africa|hCoV-19/Gambia/GC19-1814/2020|EPI ISL 561032|B.1.5|Gambia|2020-05-28	0.0003572123	Africa
Africa|hCoV-19/DRC/7864/2020|EPI ISL 496505|B.1.214|Democratic Republic of the Congo|2020-05-15	Africa|hCoV-19/Gambia/GC19-1814/2020|EPI ISL 561032|B.1.5|Gambia|2020-05-28	0.0002852198	Africa
Africa|hCoV-19/DRC/7920/2020|EPI ISL 495641|B.1|Democratic Republic of the Congo|2020-05-15	Africa|hCoV-19/Gambia/GC19-1814/2020|EPI ISL 561032|B.1.5|Gambia|2020-05-28	0.0003181853	Africa
Africa|hCoV-19/DRC/80/2020|EPI ISL 417942|B.1.178|Democratic Republic of the Congo|2020-03-18	Africa|hCoV-19/Gambia/GC19-1814/2020|EPI ISL 561032|B.1.5|Gambia|2020-05-28	0.0001060138	Africa
Africa|hCoV-19/DRC/8018/2020|EPI ISL 514125|B.1.5|Democratic Republic of the Congo|2020-05-15	Africa|hCoV-19/Gambia/GC19-1814/2020|EPI ISL 561032|B.1.5|Gambia|2020-05-28	0.0002878705	Africa
Africa|hCoV-19/DRC/81/2020|EPI ISL 417944|B.1.9|Democratic Republic of the Congo|2020-03-18	Africa|hCoV-19/Gambia/GC19-1814/2020|EPI ISL 561032|B.1.5|Gambia|2020-05-28	0.0002120510	Africa
Africa|hCoV-19/DRC/82/2020|EPI ISL 417946|B.1.5|Democratic Republic of the Congo|2020-03-18	Africa|hCoV-19/Gambia/GC19-1814/2020|EPI ISL 561032|B.1.5|Gambia|2020-05-28	0.0000706726	Africa
Africa|hCoV-19/DRC/94/2020|EPI ISL 417947|B.1|Democratic Republic of the Congo|2020-03-19	Africa|hCoV-19/Gambia/GC19-1814/2020|EPI ISL 561032|B.1.5|Gambia|2020-05-28	0.0001060159	Africa
Africa|hCoV-19/DRC/998/2020|EPI ISL 429254|B.1|Democratic Republic of the Congo|2020-04-03	Africa|hCoV-19/Gambia/GC19-1814/2020|EPI ISL 561032|B.1.5|Gambia|2020-05-28	0.0001797495	Africa
Africa|hCoV-19/DRC/KN-0038/2020|EPI ISL 417434|B.1.128|Democratic Republic of the Congo|2020-03-14	Africa|hCoV-19/Gambia/GC19-1814/2020|EPI ISL 561032|B.1.5|Gambia|2020-05-28	0.0002165714	Africa
Africa|hCoV-19/DRC/KN-0054/2020|EPI ISL 417437|B.1.178|Democratic Republic of the Congo|2020-03-17	Africa|hCoV-19/Gambia/GC19-1814/2020|EPI ISL 561032|B.1.5|Gambia|2020-05-28	0.0001413609	Africa
Africa|hCoV-19/DRC/KN-0058/2020|EPI ISL 417438|B.1|Democratic Republic of the Congo|2020-03-17	Africa|hCoV-19/Gambia/GC19-1814/2020|EPI ISL 561032|B.1.5|Gambia|2020-05-28	0.0001065203	Africa
Africa|hCoV-19/DRC/KN-0060/2020|EPI ISL 417440|B.1|Democratic Republic of the Congo|2020-03-17	Africa|hCoV-19/Gambia/GC19-1814/2020|EPI ISL 561032|B.1.5|Gambia|2020-05-28	0.0001416494	Africa
Africa|hCoV-19/DRC/KN-0070/2020|EPI ISL 417441|B.1.178|Democratic Republic of the Congo|2020-03-17	Africa|hCoV-19/Gambia/GC19-1814/2020|EPI ISL 561032|B.1.5|Gambia|2020-05-28	0.0001081304	Africa
Africa|hCoV-19/DRC/KN-0072/2020|EPI ISL 417442|B.1.178|Democratic Republic of the Congo|2020-03-18	Africa|hCoV-19/Gambia/GC19-1814/2020|EPI ISL 561032|B.1.5|Gambia|2020-05-28	0.0001062729	Africa
Africa|hCoV-19/DRC/KN-13/2020|EPI ISL 414647|B.1|Democratic Republic of the Congo|2020-03-09	Africa|hCoV-19/Gambia/GC19-1814/2020|EPI ISL 561032|B.1.5|Gambia|2020-05-28	0.0001069303	Africa
Africa|hCoV-19/Egypt/Army-MCL001/2020|EPI ISL 510526|B.1|Egypt|2020-06-01	Africa|hCoV-19/Gambia/GC19-1814/2020|EPI ISL 561032|B.1.5|Gambia|2020-05-28	0.0002474092	Africa
Africa|hCoV-19/Egypt/C-CU001a-S1/2020|EPI ISL 529031|B.1.255|Egypt|2020-05-19	Africa|hCoV-19/Gambia/GC19-1814/2020|EPI ISL 561032|B.1.5|Gambia|2020-05-28	0.0002827603	Africa
Africa|hCoV-19/Egypt/C-CU002b-S3/2020|EPI ISL 529032|B.1.1.1|Egypt|2020-06-19	Africa|hCoV-19/Gambia/GC19-1814/2020|EPI ISL 561032|B.1.5|Gambia|2020-05-28	0.0003888190	Africa
Africa|hCoV-19/Egypt/C-VSVRI-SERVAC/2020|EPI ISL 528386|B.1.255|Egypt|2020-08-22	Africa|hCoV-19/Gambia/GC19-1814/2020|EPI ISL 561032|B.1.5|Gambia|2020-05-28	0.0001060159	Africa
Africa|hCoV-19/Egypt/CUNCI-7I028/2020|EPI ISL 524426|B.1.255|Egypt|2020-07-19	Africa|hCoV-19/Gambia/GC19-1814/2020|EPI ISL 561032|B.1.5|Gambia|2020-05-28	0.0001060159	Africa
Africa|hCoV-19/Egypt/CUNCI-HGC002/2020|EPI ISL 468045|B.1|Egypt|2020-05-02	Africa|hCoV-19/Gambia/GC19-1814/2020|EPI ISL 561032|B.1.5|Gambia|2020-05-28	0.0000707058	Africa
Africa|hCoV-19/Egypt/CUNCI-HGC004/2020|EPI ISL 468048|B.1|Egypt|2020-05-02	Africa|hCoV-19/Gambia/GC19-1814/2020|EPI ISL 561032|B.1.5|Gambia|2020-05-28	0.0001060373	Africa
Africa|hCoV-19/Egypt/CUNCI-HGC005/2020|EPI ISL 468052|B.1|Egypt|2020-05-02	Africa|hCoV-19/Gambia/GC19-1814/2020|EPI ISL 561032|B.1.5|Gambia|2020-05-28	0.0001767462	Africa
Africa|hCoV-19/Egypt/CUNCI-HGC006/2020|EPI ISL 468050|B.1|Egypt|2020-05-02	Africa|hCoV-19/Gambia/GC19-1814/2020|EPI ISL 561032|B.1.5|Gambia|2020-05-28	0.0001060197	Africa
Africa|hCoV-19/Egypt/CUNCI-HGC007-2/2020|EPI ISL 468054|B.1|Egypt|2020-05-02	Africa|hCoV-19/Gambia/GC19-1814/2020|EPI ISL 561032|B.1.5|Gambia|2020-05-28	0.0001060159	Africa
Africa|hCoV-19/Egypt/CUNCI-HGC007/2020|EPI ISL 468046|B.1|Egypt|2020-05-02	Africa|hCoV-19/Gambia/GC19-1814/2020|EPI ISL 561032|B.1.5|Gambia|2020-05-28	0.0001060384	Africa
Africa|hCoV-19/Egypt/CUNCI-HGC008/2020|EPI ISL 468044|B.1|Egypt|2020-05-02	Africa|hCoV-19/Gambia/GC19-1814/2020|EPI ISL 561032|B.1.5|Gambia|2020-05-28	0.0001060422	Africa
Africa|hCoV-19/Egypt/CUNCI-HGC009/2020|EPI ISL 468053|B.1|Egypt|2020-05-02	Africa|hCoV-19/Gambia/GC19-1814/2020|EPI ISL 561032|B.1.5|Gambia|2020-05-28	0.0001060785	Africa
Africa|hCoV-19/Egypt/CUNCI-HGC010/2020|EPI ISL 468055|B.1.247|Egypt|2020-05-02	Africa|hCoV-19/Gambia/GC19-1814/2020|EPI ISL 561032|B.1.5|Gambia|2020-05-28	0.0003535466	Africa
Africa|hCoV-19/Egypt/CUNCI-HGC011/2020|EPI ISL 468059|B.1|Egypt|2020-05-02	Africa|hCoV-19/Gambia/GC19-1814/2020|EPI ISL 561032|B.1.5|Gambia|2020-05-28	0.0001414010	Africa
Africa|hCoV-19/Egypt/CUNCI-HGC012/2020|EPI ISL 468051|B.1.255|Egypt|2020-05-02	Africa|hCoV-19/Gambia/GC19-1814/2020|EPI ISL 561032|B.1.5|Gambia|2020-05-28	0.0002828161	Africa
Africa|hCoV-19/Egypt/CUNCI-HGC013/2020|EPI ISL 468047|B.1.201|Egypt|2020-05-02	Africa|hCoV-19/Gambia/GC19-1814/2020|EPI ISL 561032|B.1.5|Gambia|2020-05-28	0.0002474615	Africa
Africa|hCoV-19/Egypt/CUNCI-HGC014/2020|EPI ISL 468060|B.1.5|Egypt|2020-05-02	Africa|hCoV-19/Gambia/GC19-1814/2020|EPI ISL 561032|B.1.5|Gambia|2020-05-28	0.0000353505	Africa
Africa|hCoV-19/Egypt/CUNCI-HGC015/2020|EPI ISL 468056|B.1|Egypt|2020-05-02	Africa|hCoV-19/Gambia/GC19-1814/2020|EPI ISL 561032|B.1.5|Gambia|2020-05-28	0.0000353493	Africa
Africa|hCoV-19/Egypt/CUNCI-HGC016/2020|EPI ISL 468058|B.1|Egypt|2020-05-02	Africa|hCoV-19/Gambia/GC19-1814/2020|EPI ISL 561032|B.1.5|Gambia|2020-05-28	0.0001416665	Africa
Africa|hCoV-19/Egypt/CUNCI-HGC021/2020|EPI ISL 468061|B.1|Egypt|2020-05-02	Africa|hCoV-19/Gambia/GC19-1814/2020|EPI ISL 561032|B.1.5|Gambia|2020-05-28	0.0001770198	Africa
Africa|hCoV-19/Egypt/CUNCI-HGC023/2020|EPI ISL 468057|B.1.5|Egypt|2020-05-02	Africa|hCoV-19/Gambia/GC19-1814/2020|EPI ISL 561032|B.1.5|Gambia|2020-05-28	0.0000353518	Africa
Africa|hCoV-19/Egypt/CUNCI-HGC028/2020|EPI ISL 468062|B.1|Egypt|2020-05-02	Africa|hCoV-19/Gambia/GC19-1814/2020|EPI ISL 561032|B.1.5|Gambia|2020-05-28	0.0002478822	Africa
Africa|hCoV-19/Egypt/CUNCI-HGC3I011/2020|EPI ISL 479697|B.1|Egypt|2020-06-02	Africa|hCoV-19/Gambia/GC19-1814/2020|EPI ISL 561032|B.1.5|Gambia|2020-05-28	0.0001413712	Africa
Africa|hCoV-19/Egypt/CUNCI-HGC3I012/2020|EPI ISL 479693|B.1.255|Egypt|2020-06-02	Africa|hCoV-19/Gambia/GC19-1814/2020|EPI ISL 561032|B.1.5|Gambia|2020-05-28	0.0002827562	Africa
Africa|hCoV-19/Egypt/CUNCI-HGC3I013/2020|EPI ISL 479694|B.1.201|Egypt|2020-06-02	Africa|hCoV-19/Gambia/GC19-1814/2020|EPI ISL 561032|B.1.5|Gambia|2020-05-28	0.0002474091	Africa
Africa|hCoV-19/Egypt/CUNCI-HGC3I014/2020|EPI ISL 479696|B.1.5|Egypt|2020-06-02	Africa|hCoV-19/Gambia/GC19-1814/2020|EPI ISL 561032|B.1.5|Gambia|2020-05-28	0.0000353418	Africa
Africa|hCoV-19/Egypt/CUNCI-HGC3I02/2020|EPI ISL 479686|B.1|Egypt|2020-06-02	Africa|hCoV-19/Gambia/GC19-1814/2020|EPI ISL 561032|B.1.5|Gambia|2020-05-28	0.0001413775	Africa
Africa|hCoV-19/Egypt/CUNCI-HGC3I023/2020|EPI ISL 479695|B.1.5|Egypt|2020-06-02	Africa|hCoV-19/Gambia/GC19-1814/2020|EPI ISL 561032|B.1.5|Gambia|2020-05-28	0.0000353443	Africa
Africa|hCoV-19/Egypt/CUNCI-HGC3I025/2020|EPI ISL 479691|B.1|Egypt|2020-06-02	Africa|hCoV-19/Gambia/GC19-1814/2020|EPI ISL 561032|B.1.5|Gambia|2020-05-28	0.0002120926	Africa
Africa|hCoV-19/Egypt/CUNCI-HGC3I03/2020|EPI ISL 479687|B.1|Egypt|2020-06-02	Africa|hCoV-19/Gambia/GC19-1814/2020|EPI ISL 561032|B.1.5|Gambia|2020-05-28	0.0001060160	Africa
Africa|hCoV-19/Egypt/CUNCI-HGC3I05/2020|EPI ISL 479690|B.1|Egypt|2020-06-02	Africa|hCoV-19/Gambia/GC19-1814/2020|EPI ISL 561032|B.1.5|Gambia|2020-05-28	0.0001767088	Africa
Africa|hCoV-19/Egypt/CUNCI-HGC3I06/2020|EPI ISL 479688|B.1|Egypt|2020-06-02	Africa|hCoV-19/Gambia/GC19-1814/2020|EPI ISL 561032|B.1.5|Gambia|2020-05-28	0.0001060197	Africa
Africa|hCoV-19/Egypt/CUNCI-HGC3I08/2020|EPI ISL 479698|B.1|Egypt|2020-06-02	Africa|hCoV-19/Gambia/GC19-1814/2020|EPI ISL 561032|B.1.5|Gambia|2020-05-28	0.0001060197	Africa
Africa|hCoV-19/Egypt/CUNCI-HGC3I09/2020|EPI ISL 479692|B.1|Egypt|2020-06-02	Africa|hCoV-19/Gambia/GC19-1814/2020|EPI ISL 561032|B.1.5|Gambia|2020-05-28	0.0001060560	Africa
Africa|hCoV-19/Egypt/CUNCI-HGC4I003/2020|EPI ISL 479699|B.1.1.247|Egypt|2020-06-02	Africa|hCoV-19/Gambia/GC19-1814/2020|EPI ISL 561032|B.1.5|Gambia|2020-05-28	0.0002827723	Africa
Africa|hCoV-19/Egypt/CUNCI-HGC4I004/2020|EPI ISL 479700|B.1.1.296|Egypt|2020-06-02	Africa|hCoV-19/Gambia/GC19-1814/2020|EPI ISL 561032|B.1.5|Gambia|2020-05-28	0.0001767088	Africa
Africa|hCoV-19/Egypt/CUNCI-HGC4I015/2020|EPI ISL 479728|B.1.1.123|Egypt|2020-06-02	Africa|hCoV-19/Gambia/GC19-1814/2020|EPI ISL 561032|B.1.5|Gambia|2020-05-28	0.0002120746	Africa
Africa|hCoV-19/Egypt/CUNCI-HGC4I022/2020|EPI ISL 479705|B.1.1|Egypt|2020-06-02	Africa|hCoV-19/Gambia/GC19-1814/2020|EPI ISL 561032|B.1.5|Gambia|2020-05-28	0.0003181368	Africa
Africa|hCoV-19/Egypt/CUNCI-HGC4I023/2020|EPI ISL 479729|B.1.1.247|Egypt|2020-06-02	Africa|hCoV-19/Gambia/GC19-1814/2020|EPI ISL 561032|B.1.5|Gambia|2020-05-28	0.0001413890	Africa
Africa|hCoV-19/Egypt/CUNCI-HGC4I025/2020|EPI ISL 479706|B.1.255|Egypt|2020-06-02	Africa|hCoV-19/Gambia/GC19-1814/2020|EPI ISL 561032|B.1.5|Gambia|2020-05-28	0.0002474117	Africa
Africa|hCoV-19/Egypt/CUNCI-HGC4I026/2020|EPI ISL 479702|B.1|Egypt|2020-06-02	Africa|hCoV-19/Gambia/GC19-1814/2020|EPI ISL 561032|B.1.5|Gambia|2020-05-28	0.0002476542	Africa
Africa|hCoV-19/Egypt/CUNCI-HGC4I029/2020|EPI ISL 479701|B.1.1.1|Egypt|2020-06-02	Africa|hCoV-19/Gambia/GC19-1814/2020|EPI ISL 561032|B.1.5|Gambia|2020-05-28	0.0003181189	Africa
Africa|hCoV-19/Egypt/CUNCI-HGC4I030/2020|EPI ISL 479703|B.1|Egypt|2020-06-02	Africa|hCoV-19/Gambia/GC19-1814/2020|EPI ISL 561032|B.1.5|Gambia|2020-05-28	0.0002474038	Africa
Africa|hCoV-19/Egypt/CUNCI-HGC4I031/2020|EPI ISL 479707|B.1.1.1|Egypt|2020-06-02	Africa|hCoV-19/Gambia/GC19-1814/2020|EPI ISL 561032|B.1.5|Gambia|2020-05-28	0.0003888189	Africa
Africa|hCoV-19/Egypt/CUNCI-HGC4I032/2020|EPI ISL 479709|B.1.1|Egypt|2020-06-02	Africa|hCoV-19/Gambia/GC19-1814/2020|EPI ISL 561032|B.1.5|Gambia|2020-05-28	0.0001768713	Africa
Africa|hCoV-19/Egypt/CUNCI-HGC4I033/2020|EPI ISL 479704|B.1|Egypt|2020-06-02	Africa|hCoV-19/Gambia/GC19-1814/2020|EPI ISL 561032|B.1.5|Gambia|2020-05-28	0.0001413875	Africa
Africa|hCoV-19/Egypt/CUNCI-HGC4I034/2020|EPI ISL 479708|B.1.255|Egypt|2020-06-02	Africa|hCoV-19/Gambia/GC19-1814/2020|EPI ISL 561032|B.1.5|Gambia|2020-05-28	0.0001060160	Africa
Africa|hCoV-19/Egypt/CUNCI-HGC5I001/2020|EPI ISL 479710|B.1.1|Egypt|2020-06-02	Africa|hCoV-19/Gambia/GC19-1814/2020|EPI ISL 561032|B.1.5|Gambia|2020-05-28	0.0000353505	Africa
Africa|hCoV-19/Egypt/CUNCI-HGC5I003/2020|EPI ISL 479711|B.1|Egypt|2020-06-02	Africa|hCoV-19/Gambia/GC19-1814/2020|EPI ISL 561032|B.1.5|Gambia|2020-05-28	0.0001060272	Africa
Africa|hCoV-19/Egypt/CUNCI-HGC5I010/2020|EPI ISL 479730|B.1.1|Egypt|2020-06-02	Africa|hCoV-19/Gambia/GC19-1814/2020|EPI ISL 561032|B.1.5|Gambia|2020-05-28	0.0001060485	Africa
Africa|hCoV-19/Egypt/CUNCI-HGC5I011/2020|EPI ISL 479712|B.1.1|Egypt|2020-06-02	Africa|hCoV-19/Gambia/GC19-1814/2020|EPI ISL 561032|B.1.5|Gambia|2020-05-28	0.0000353455	Africa
Africa|hCoV-19/Egypt/CUNCI-HGC5I012/2020|EPI ISL 479713|B.1.1|Egypt|2020-06-02	Africa|hCoV-19/Gambia/GC19-1814/2020|EPI ISL 561032|B.1.5|Gambia|2020-05-28	0.0000706751	Africa
Africa|hCoV-19/Egypt/CUNCI-HGC5I014/2020|EPI ISL 479714|B.1.255|Egypt|2020-06-02	Africa|hCoV-19/Gambia/GC19-1814/2020|EPI ISL 561032|B.1.5|Gambia|2020-05-28	0.0001767052	Africa
Africa|hCoV-19/Egypt/CUNCI-HGC5I015/2020|EPI ISL 475722|B.1.255|Egypt|2020-05-02	Africa|hCoV-19/Gambia/GC19-1814/2020|EPI ISL 561032|B.1.5|Gambia|2020-05-28	0.0002474939	Africa
Africa|hCoV-19/Egypt/CUNCI-HGC5I016/2020|EPI ISL 479731|B.1|Egypt|2020-06-02	Africa|hCoV-19/Gambia/GC19-1814/2020|EPI ISL 561032|B.1.5|Gambia|2020-05-28	0.0001413661	Africa
Africa|hCoV-19/Egypt/CUNCI-HGC5I022/2020|EPI ISL 479715|B.1.1|Egypt|2020-06-02	Africa|hCoV-19/Gambia/GC19-1814/2020|EPI ISL 561032|B.1.5|Gambia|2020-05-28	0.0001060186	Africa
Africa|hCoV-19/Egypt/CUNCI-HGC5I025/2020|EPI ISL 479716|A|Egypt|2020-06-02	Africa|hCoV-19/Gambia/GC19-1814/2020|EPI ISL 561032|B.1.5|Gambia|2020-05-28	0.0000708177	Africa
Africa|hCoV-19/Egypt/CUNCI-HGC5I026/2020|EPI ISL 479735|B.1.5|Egypt|2020-06-02	Africa|hCoV-19/Gambia/GC19-1814/2020|EPI ISL 561032|B.1.5|Gambia|2020-05-28	0.0002475105	Africa
Africa|hCoV-19/Egypt/CUNCI-HGC5I029/2020|EPI ISL 479734|B.1|Egypt|2020-06-02	Africa|hCoV-19/Gambia/GC19-1814/2020|EPI ISL 561032|B.1.5|Gambia|2020-05-28	0.0001413825	Africa
Africa|hCoV-19/Egypt/CUNCI-HGC5I030/2020|EPI ISL 479721|B.1.5|Egypt|2020-06-02	Africa|hCoV-19/Gambia/GC19-1814/2020|EPI ISL 561032|B.1.5|Gambia|2020-05-28	0.0000353468	Africa
Africa|hCoV-19/Egypt/CUNCI-HGC5I033/2020|EPI ISL 479717|B.1.5|Egypt|2020-06-02	Africa|hCoV-19/Gambia/GC19-1814/2020|EPI ISL 561032|B.1.5|Gambia|2020-05-28	0.0000353480	Africa
Africa|hCoV-19/Egypt/CUNCI-HGC5I034/2020|EPI ISL 479720|B.1.5|Egypt|2020-06-02	Africa|hCoV-19/Gambia/GC19-1814/2020|EPI ISL 561032|B.1.5|Gambia|2020-05-28	0.0001060197	Africa
Africa|hCoV-19/Egypt/CUNCI-HGC6I002/2020|EPI ISL 479719|B.1.1.1|Egypt|2020-06-02	Africa|hCoV-19/Gambia/GC19-1814/2020|EPI ISL 561032|B.1.5|Gambia|2020-05-28	0.0002473978	Africa
Africa|hCoV-19/Egypt/CUNCI-HGC6I003/2020|EPI ISL 479718|B.1.5|Egypt|2020-06-02	Africa|hCoV-19/Gambia/GC19-1814/2020|EPI ISL 561032|B.1.5|Gambia|2020-05-28	0.0001413740	Africa
Africa|hCoV-19/Egypt/CUNCI-HGC6I007/2020|EPI ISL 479722|B.1|Egypt|2020-06-02	Africa|hCoV-19/Gambia/GC19-1814/2020|EPI ISL 561032|B.1.5|Gambia|2020-05-28	0.0001060463	Africa
Africa|hCoV-19/Egypt/CUNCI-HGC6I010/2020|EPI ISL 478672|B.1|Egypt|2020-06-02	Africa|hCoV-19/Gambia/GC19-1814/2020|EPI ISL 561032|B.1.5|Gambia|2020-05-28	0.0002120454	Africa
Africa|hCoV-19/Egypt/CUNCI-HGC6I011/2020|EPI ISL 479727|A|Egypt|2020-06-02	Africa|hCoV-19/Gambia/GC19-1814/2020|EPI ISL 561032|B.1.5|Gambia|2020-05-28	0.0004949144	Africa
Africa|hCoV-19/Egypt/CUNCI-HGC6I015/2020|EPI ISL 479725|B.1.1|Egypt|2020-06-02	Africa|hCoV-19/Gambia/GC19-1814/2020|EPI ISL 561032|B.1.5|Gambia|2020-05-28	0.0001766927	Africa
Africa|hCoV-19/Egypt/CUNCI-HGC6I016/2020|EPI ISL 475723|B.1.247|Egypt|2020-06-02	Africa|hCoV-19/Gambia/GC19-1814/2020|EPI ISL 561032|B.1.5|Gambia|2020-05-28	0.0002829763	Africa
Africa|hCoV-19/Egypt/CUNCI-HGC6I024/2020|EPI ISL 479732|B.1.1.247|Egypt|2020-06-02	Africa|hCoV-19/Gambia/GC19-1814/2020|EPI ISL 561032|B.1.5|Gambia|2020-05-28	0.0001767070	Africa
Africa|hCoV-19/Egypt/CUNCI-HGC6I026/2020|EPI ISL 479724|B.1.1.1|Egypt|2020-06-02	Africa|hCoV-19/Gambia/GC19-1814/2020|EPI ISL 561032|B.1.5|Gambia|2020-05-28	0.0002827465	Africa
Africa|hCoV-19/Egypt/CUNCI-HGC6I029/2020|EPI ISL 477161|B.1.255|Egypt|2020-06-02	Africa|hCoV-19/Gambia/GC19-1814/2020|EPI ISL 561032|B.1.5|Gambia|2020-05-28	0.0002474029	Africa
Africa|hCoV-19/Egypt/CUNCI-HGC6I031/2020|EPI ISL 475724|B.1.1.1|Egypt|2020-06-02	Africa|hCoV-19/Gambia/GC19-1814/2020|EPI ISL 561032|B.1.5|Gambia|2020-05-28	0.0002475315	Africa
Africa|hCoV-19/Egypt/CUNCI-HGC6I032/2020|EPI ISL 479733|B.1.1.1|Egypt|2020-06-02	Africa|hCoV-19/Gambia/GC19-1814/2020|EPI ISL 561032|B.1.5|Gambia|2020-05-28	0.0002474065	Africa
Africa|hCoV-19/Egypt/CUNCI-HGC6I033/2020|EPI ISL 479723|B.1.1.1|Egypt|2020-06-02	Africa|hCoV-19/Gambia/GC19-1814/2020|EPI ISL 561032|B.1.5|Gambia|2020-05-28	0.0002474213	Africa
Africa|hCoV-19/Egypt/CUNCI-HGC7I01/2020|EPI ISL 529141|B.1|Egypt|2020-07-19	Africa|hCoV-19/Gambia/GC19-1814/2020|EPI ISL 561032|B.1.5|Gambia|2020-05-28	0.0002827652	Africa
Africa|hCoV-19/Egypt/CUNCI-HGC7I02/2020|EPI ISL 529142|A|Egypt|2020-07-19	Africa|hCoV-19/Gambia/GC19-1814/2020|EPI ISL 561032|B.1.5|Gambia|2020-05-28	0.0004595535	Africa
Africa|hCoV-19/Egypt/CUNCI-HGC7I07/2020|EPI ISL 529145|B.1|Egypt|2020-07-19	Africa|hCoV-19/Gambia/GC19-1814/2020|EPI ISL 561032|B.1.5|Gambia|2020-05-28	0.0002120701	Africa
Africa|hCoV-19/Egypt/EGY-020/2020|EPI ISL 526975|B.1|Egypt|2020-08-14	Africa|hCoV-19/Gambia/GC19-1814/2020|EPI ISL 561032|B.1.5|Gambia|2020-05-28	0.0002474090	Africa
Africa|hCoV-19/Egypt/EGY-041/2020|EPI ISL 526997|B.1|Egypt|2020-08-22	Africa|hCoV-19/Gambia/GC19-1814/2020|EPI ISL 561032|B.1.5|Gambia|2020-05-28	0.0002474090	Africa
Africa|hCoV-19/Egypt/EGY-S031/2020|EPI ISL 526986|B.1|Egypt|2020-08-17	Africa|hCoV-19/Gambia/GC19-1814/2020|EPI ISL 561032|B.1.5|Gambia|2020-05-28	0.0002474090	Africa
Africa|hCoV-19/Egypt/HCoV2-Egy-002/2020|EPI ISL 510532|B.1|Egypt|2020-06-02	Africa|hCoV-19/Gambia/GC19-1814/2020|EPI ISL 561032|B.1.5|Gambia|2020-05-28	0.0002474090	Africa
Africa|hCoV-19/Egypt/MASRI-005/2020|EPI ISL 482759|B.1|Egypt|2020-04-30	Africa|hCoV-19/Gambia/GC19-1814/2020|EPI ISL 561032|B.1.5|Gambia|2020-05-28	0.0001060137	Africa
Africa|hCoV-19/Egypt/MASRI-007/2020|EPI ISL 482760|B.1|Egypt|2020-04-28	Africa|hCoV-19/Gambia/GC19-1814/2020|EPI ISL 561032|B.1.5|Gambia|2020-05-28	0.0001414526	Africa
Africa|hCoV-19/Egypt/MASRI-008/2020|EPI ISL 482761|B.1|Egypt|2020-04-30	Africa|hCoV-19/Gambia/GC19-1814/2020|EPI ISL 561032|B.1.5|Gambia|2020-05-28	0.0001066820	Africa
Africa|hCoV-19/Egypt/MASRI-009/2020|EPI ISL 483035|A|Egypt|2020-04-30	Africa|hCoV-19/Gambia/GC19-1814/2020|EPI ISL 561032|B.1.5|Gambia|2020-05-28	0.0003180975	Africa
Africa|hCoV-19/Egypt/MASRI-011/2020|EPI ISL 482762|B.1|Egypt|2020-05-05	Africa|hCoV-19/Gambia/GC19-1814/2020|EPI ISL 561032|B.1.5|Gambia|2020-05-28	0.0001413876	Africa
Africa|hCoV-19/Egypt/MASRI-012/2020|EPI ISL 482763|B.1|Egypt|2020-05-05	Africa|hCoV-19/Gambia/GC19-1814/2020|EPI ISL 561032|B.1.5|Gambia|2020-05-28	0.0000706743	Africa
Africa|hCoV-19/Egypt/MASRI-014/2020|EPI ISL 482765|B.1|Egypt|2020-04-30	Africa|hCoV-19/Gambia/GC19-1814/2020|EPI ISL 561032|B.1.5|Gambia|2020-05-28	0.0003181705	Africa
Africa|hCoV-19/Egypt/MASRI-015/2020|EPI ISL 482766|B.1.36|Egypt|2020-05-11	Africa|hCoV-19/Gambia/GC19-1814/2020|EPI ISL 561032|B.1.5|Gambia|2020-05-28	0.0002827594	Africa
Africa|hCoV-19/Egypt/MASRI-016/2020|EPI ISL 482767|B.1|Egypt|2020-05-11	Africa|hCoV-19/Gambia/GC19-1814/2020|EPI ISL 561032|B.1.5|Gambia|2020-05-28	0.0003183956	Africa
Africa|hCoV-19/Egypt/MASRI-018/2020|EPI ISL 483036|A|Egypt|2020-05-10	Africa|hCoV-19/Gambia/GC19-1814/2020|EPI ISL 561032|B.1.5|Gambia|2020-05-28	0.0004629558	Africa
Africa|hCoV-19/Egypt/MASRI-020/2020|EPI ISL 483037|B.1|Egypt|2020-05-13	Africa|hCoV-19/Gambia/GC19-1814/2020|EPI ISL 561032|B.1.5|Gambia|2020-05-28	0.0003215494	Africa
Africa|hCoV-19/Egypt/MASRI-022/2020|EPI ISL 482768|B.1.255|Egypt|2020-05-13	Africa|hCoV-19/Gambia/GC19-1814/2020|EPI ISL 561032|B.1.5|Gambia|2020-05-28	0.0003186448	Africa
Africa|hCoV-19/Egypt/MASRI-023/2020|EPI ISL 482769|B.1|Egypt|2020-05-11	Africa|hCoV-19/Gambia/GC19-1814/2020|EPI ISL 561032|B.1.5|Gambia|2020-05-28	0.0001061409	Africa
Africa|hCoV-19/Egypt/MASRI-024/2020|EPI ISL 482770|B.1|Egypt|2020-05-11	Africa|hCoV-19/Gambia/GC19-1814/2020|EPI ISL 561032|B.1.5|Gambia|2020-05-28	0.0001413626	Africa
Africa|hCoV-19/Egypt/MASRI-025/2020|EPI ISL 482771|B.1|Egypt|2020-05-10	Africa|hCoV-19/Gambia/GC19-1814/2020|EPI ISL 561032|B.1.5|Gambia|2020-05-28	0.0002828952	Africa
Africa|hCoV-19/Egypt/MASRI-026/2020|EPI ISL 482772|B.1|Egypt|2020-05-10	Africa|hCoV-19/Gambia/GC19-1814/2020|EPI ISL 561032|B.1.5|Gambia|2020-05-28	0.0002120723	Africa
Africa|hCoV-19/Egypt/MASRI-027/2020|EPI ISL 482773|B.1.1.123|Egypt|2020-05-08	Africa|hCoV-19/Gambia/GC19-1814/2020|EPI ISL 561032|B.1.5|Gambia|2020-05-28	0.0001413576	Africa
Africa|hCoV-19/Egypt/MASRI-028/2020|EPI ISL 483038|B.1|Egypt|2020-05-13	Africa|hCoV-19/Gambia/GC19-1814/2020|EPI ISL 561032|B.1.5|Gambia|2020-05-28	0.0002120582	Africa
Africa|hCoV-19/Egypt/MASRI-029/2020|EPI ISL 482774|B.1|Egypt|2020-05-13	Africa|hCoV-19/Gambia/GC19-1814/2020|EPI ISL 561032|B.1.5|Gambia|2020-05-28	0.0001060208	Africa
Africa|hCoV-19/Egypt/MASRI-10/2020|EPI ISL 475752|B.1.255|Egypt|2020-05	Africa|hCoV-19/Gambia/GC19-1814/2020|EPI ISL 561032|B.1.5|Gambia|2020-05-28	0.0002474842	Africa
Africa|hCoV-19/Egypt/MASRI-11/2020|EPI ISL 475753|B.1.36|Egypt|2020-05	Africa|hCoV-19/Gambia/GC19-1814/2020|EPI ISL 561032|B.1.5|Gambia|2020-05-28	0.0003181078	Africa
Africa|hCoV-19/Egypt/MASRI-14/2020|EPI ISL 475749|B.1|Egypt|2020-05	Africa|hCoV-19/Gambia/GC19-1814/2020|EPI ISL 561032|B.1.5|Gambia|2020-05-28	0.0001413675	Africa
Africa|hCoV-19/Egypt/MASRI-15/2020|EPI ISL 475750|B.1.1|Egypt|2020-05	Africa|hCoV-19/Gambia/GC19-1814/2020|EPI ISL 561032|B.1.5|Gambia|2020-05-28	0.0002845600	Africa
Africa|hCoV-19/Egypt/MASRI-2/2020|EPI ISL 475745|B.1|Egypt|2020-05	Africa|hCoV-19/Gambia/GC19-1814/2020|EPI ISL 561032|B.1.5|Gambia|2020-05-28	0.0001413574	Africa
Africa|hCoV-19/Egypt/MASRI-3/2020|EPI ISL 475746|A|Egypt|2020-05	Africa|hCoV-19/Gambia/GC19-1814/2020|EPI ISL 561032|B.1.5|Gambia|2020-05-28	0.0003534725	Africa
Africa|hCoV-19/Egypt/MASRI-6/2020|EPI ISL 475747|B.1.255|Egypt|2020-05	Africa|hCoV-19/Gambia/GC19-1814/2020|EPI ISL 561032|B.1.5|Gambia|2020-05-28	0.0001767007	Africa
Africa|hCoV-19/Egypt/MASRI-9/2020|EPI ISL 475751|B.1.1.1|Egypt|2020-05	Africa|hCoV-19/Gambia/GC19-1814/2020|EPI ISL 561032|B.1.5|Gambia|2020-05-28	0.0003535642	Africa
Africa|hCoV-19/Egypt/NRC-01/2020|EPI ISL 430820|B.1|Egypt|2020-03-18	Africa|hCoV-19/Gambia/GC19-1814/2020|EPI ISL 561032|B.1.5|Gambia|2020-05-28	0.0001419615	Africa
Africa|hCoV-19/Egypt/NRC-03/2020|EPI ISL 430819|B.1.246|Egypt|2020-03-18	Africa|hCoV-19/Gambia/GC19-1814/2020|EPI ISL 561032|B.1.5|Gambia|2020-05-28	0.0001773291	Africa
Africa|hCoV-19/Gabon/ITM-K011/2020|EPI ISL 539573|A|Gabon|2020-03-22	Africa|hCoV-19/Gambia/GC19-1814/2020|EPI ISL 561032|B.1.5|Gambia|2020-05-28	0.0002827401	Africa
Africa|hCoV-19/Gabon/ITM-K023/2020|EPI ISL 539574|B.1.178|Gabon|2020-03-27	Africa|hCoV-19/Gambia/GC19-1814/2020|EPI ISL 561032|B.1.5|Gambia|2020-05-28	0.0001413546	Africa
Africa|hCoV-19/Gabon/ITM-K027/2020|EPI ISL 539575|A|Gabon|2020-03-27	Africa|hCoV-19/Gambia/GC19-1814/2020|EPI ISL 561032|B.1.5|Gambia|2020-05-28	0.0003180961	Africa
Africa|hCoV-19/Gabon/ITM-K028/2020|EPI ISL 539576|B.1.292|Gabon|2020-03-27	Africa|hCoV-19/Gambia/GC19-1814/2020|EPI ISL 561032|B.1.5|Gambia|2020-05-28	0.0001413576	Africa
Africa|hCoV-19/Gambia/0214/2020|EPI ISL 471158|B.1|Gambia|2020-03-29	Africa|hCoV-19/Gambia/GC19-1814/2020|EPI ISL 561032|B.1.5|Gambia|2020-05-28	0.0001770173	Africa
Africa|hCoV-19/Gambia/0268/2020|EPI ISL 471159|B.1.1|Gambia|2020-03-21	Africa|hCoV-19/Gambia/GC19-1814/2020|EPI ISL 561032|B.1.5|Gambia|2020-05-28	0.0000707859	Africa
Africa|hCoV-19/Gambia/0278/2020|EPI ISL 471160|B.1.1|Gambia|2020-03-20	Africa|hCoV-19/Gambia/GC19-1814/2020|EPI ISL 561032|B.1.5|Gambia|2020-05-28	0.0000713259	Africa
Africa|hCoV-19/Gambia/0528/2020|EPI ISL 471161|B.1.1.293|Gambia|2020-04-30	Africa|hCoV-19/Gambia/GC19-1814/2020|EPI ISL 561032|B.1.5|Gambia|2020-05-28	0.0001060157	Africa
Africa|hCoV-19/Gambia/0531/2020|EPI ISL 471162|B.1.1.293|Gambia|2020-04-30	Africa|hCoV-19/Gambia/GC19-1814/2020|EPI ISL 561032|B.1.5|Gambia|2020-05-28	0.0001060233	Africa
Africa|hCoV-19/Gambia/0536/2020|EPI ISL 471163|B.1.1.293|Gambia|2020-04-30	Africa|hCoV-19/Gambia/GC19-1814/2020|EPI ISL 561032|B.1.5|Gambia|2020-05-28	0.0001060158	Africa
Africa|hCoV-19/Gambia/0547/2020|EPI ISL 471164|B.1.1.293|Gambia|2020-04-30	Africa|hCoV-19/Gambia/GC19-1814/2020|EPI ISL 561032|B.1.5|Gambia|2020-05-28	0.0001060159	Africa
Africa|hCoV-19/Gambia/0548/2020|EPI ISL 471165|B.1.5|Gambia|2020-04-30	Africa|hCoV-19/Gambia/GC19-1814/2020|EPI ISL 561032|B.1.5|Gambia|2020-05-28	0.0000719856	Africa
Africa|hCoV-19/Gambia/1090/2020|EPI ISL 471166|B.1.1|Gambia|2020-05-04	Africa|hCoV-19/Gambia/GC19-1814/2020|EPI ISL 561032|B.1.5|Gambia|2020-05-28	0.0001413577	Africa
Africa|hCoV-19/Gambia/1094/2020|EPI ISL 471167|B.1.1.293|Gambia|2020-05-04	Africa|hCoV-19/Gambia/GC19-1814/2020|EPI ISL 561032|B.1.5|Gambia|2020-05-28	0.0001060159	Africa
Africa|hCoV-19/Gambia/1251/2020|EPI ISL 471168|B.1.1.293|Gambia|2020-05-07	Africa|hCoV-19/Gambia/GC19-1814/2020|EPI ISL 561032|B.1.5|Gambia|2020-05-28	0.0001060158	Africa
Africa|hCoV-19/Gambia/1264/2020|EPI ISL 471169|B.1.1|Gambia|2020-05-07	Africa|hCoV-19/Gambia/GC19-1814/2020|EPI ISL 561032|B.1.5|Gambia|2020-05-28	0.0000706882	Africa
Africa|hCoV-19/Gambia/1271/2020|EPI ISL 471170|B.1.1|Gambia|2020-05-07	Africa|hCoV-19/Gambia/GC19-1814/2020|EPI ISL 561032|B.1.5|Gambia|2020-05-28	0.0000707808	Africa
Africa|hCoV-19/Gambia/1277/2020|EPI ISL 471171|B.1.1.293|Gambia|2020-05-07	Africa|hCoV-19/Gambia/GC19-1814/2020|EPI ISL 561032|B.1.5|Gambia|2020-05-28	0.0001060159	Africa
Africa|hCoV-19/Gambia/3668/2020|EPI ISL 560992|B.1.5.12|Gambia|2020-07-30	Africa|hCoV-19/Gambia/GC19-1814/2020|EPI ISL 561032|B.1.5|Gambia|2020-05-28	0.0002827674	Africa
Africa|hCoV-19/Gambia/3670/2020|EPI ISL 560993|B.1.5.12|Gambia|2020-07-30	Africa|hCoV-19/Gambia/GC19-1814/2020|EPI ISL 561032|B.1.5|Gambia|2020-05-28	0.0002827673	Africa
Africa|hCoV-19/Gambia/3671/2020|EPI ISL 560994|B.1.1.293|Gambia|2020-07-30	Africa|hCoV-19/Gambia/GC19-1814/2020|EPI ISL 561032|B.1.5|Gambia|2020-05-28	0.0001767008	Africa
Africa|hCoV-19/Gambia/3673/2020|EPI ISL 560995|B.1.5|Gambia|2020-07-30	Africa|hCoV-19/Gambia/GC19-1814/2020|EPI ISL 561032|B.1.5|Gambia|2020-05-28	0.0001413691	Africa
Africa|hCoV-19/Gambia/3676/2020|EPI ISL 560996|B.1.5|Gambia|2020-07-30	Africa|hCoV-19/Gambia/GC19-1814/2020|EPI ISL 561032|B.1.5|Gambia|2020-05-28	0.0000353417	Africa
Africa|hCoV-19/Gambia/3678/2020|EPI ISL 560997|B.1.292|Gambia|2020-07-30	Africa|hCoV-19/Gambia/GC19-1814/2020|EPI ISL 561032|B.1.5|Gambia|2020-05-28	0.0001767069	Africa
Africa|hCoV-19/Gambia/3679/2020|EPI ISL 560998|B.1.5.12|Gambia|2020-07-30	Africa|hCoV-19/Gambia/GC19-1814/2020|EPI ISL 561032|B.1.5|Gambia|2020-05-28	0.0002120851	Africa
Africa|hCoV-19/Gambia/3680/2020|EPI ISL 560999|B.1.5|Gambia|2020-07-30	Africa|hCoV-19/Gambia/GC19-1814/2020|EPI ISL 561032|B.1.5|Gambia|2020-05-28	0.0000353393	Africa
Africa|hCoV-19/Gambia/3683/2020|EPI ISL 561000|B.1.292|Gambia|2020-07-30	Africa|hCoV-19/Gambia/GC19-1814/2020|EPI ISL 561032|B.1.5|Gambia|2020-05-28	0.0002120530	Africa
Africa|hCoV-19/Gambia/3703/2020|EPI ISL 561001|B.1.5.12|Gambia|2020-07-30	Africa|hCoV-19/Gambia/GC19-1814/2020|EPI ISL 561032|B.1.5|Gambia|2020-05-28	0.0002120582	Africa
Africa|hCoV-19/Gambia/3717/2020|EPI ISL 561002|B.1.5|Gambia|2020-07-30	Africa|hCoV-19/Gambia/GC19-1814/2020|EPI ISL 561032|B.1.5|Gambia|2020-05-28	0.0000706893	Africa
Africa|hCoV-19/Gambia/3724/2020|EPI ISL 561003|B.1.5.12|Gambia|2020-07-30	Africa|hCoV-19/Gambia/GC19-1814/2020|EPI ISL 561032|B.1.5|Gambia|2020-05-28	0.0002120582	Africa
Africa|hCoV-19/Gambia/3725/2020|EPI ISL 561004|B.1.1.293|Gambia|2020-07-30	Africa|hCoV-19/Gambia/GC19-1814/2020|EPI ISL 561032|B.1.5|Gambia|2020-05-28	0.0002474091	Africa
Africa|hCoV-19/Gambia/3728/2020|EPI ISL 561005|B.1.5|Gambia|2020-07-30	Africa|hCoV-19/Gambia/GC19-1814/2020|EPI ISL 561032|B.1.5|Gambia|2020-05-28	0.0000357114	Africa
Africa|hCoV-19/Gambia/3729/2020|EPI ISL 561006|B.1.5.12|Gambia|2020-07-30	Africa|hCoV-19/Gambia/GC19-1814/2020|EPI ISL 561032|B.1.5|Gambia|2020-05-28	0.0001413608	Africa
Africa|hCoV-19/Gambia/3732/2020|EPI ISL 561007|B.1.5|Gambia|2020-07-30	Africa|hCoV-19/Gambia/GC19-1814/2020|EPI ISL 561032|B.1.5|Gambia|2020-05-28	0.0000706968	Africa
Africa|hCoV-19/Gambia/3735/2020|EPI ISL 561008|B.1.5|Gambia|2020-07-30	Africa|hCoV-19/Gambia/GC19-1814/2020|EPI ISL 561032|B.1.5|Gambia|2020-05-28	0.0000353380	Africa
Africa|hCoV-19/Gambia/3737/2020|EPI ISL 561009|B.1.1.293|Gambia|2020-07-30	Africa|hCoV-19/Gambia/GC19-1814/2020|EPI ISL 561032|B.1.5|Gambia|2020-05-28	0.0002474178	Africa
Africa|hCoV-19/Gambia/3741/2020|EPI ISL 561010|B.1.5.12|Gambia|2020-07-30	Africa|hCoV-19/Gambia/GC19-1814/2020|EPI ISL 561032|B.1.5|Gambia|2020-05-28	0.0001413697	Africa
Africa|hCoV-19/Gambia/3743/2020|EPI ISL 561011|B.1.5.12|Gambia|2020-07-30	Africa|hCoV-19/Gambia/GC19-1814/2020|EPI ISL 561032|B.1.5|Gambia|2020-05-28	0.0002827674	Africa
Africa|hCoV-19/Gambia/3749/2020|EPI ISL 561012|B.1.5.12|Gambia|2020-07-30	Africa|hCoV-19/Gambia/GC19-1814/2020|EPI ISL 561032|B.1.5|Gambia|2020-05-28	0.0002120507	Africa
Africa|hCoV-19/Gambia/3761/2020|EPI ISL 561013|B.1.5.12|Gambia|2020-07-30	Africa|hCoV-19/Gambia/GC19-1814/2020|EPI ISL 561032|B.1.5|Gambia|2020-05-28	0.0002120507	Africa
Africa|hCoV-19/Gambia/3772/2020|EPI ISL 561025|B.1.5|Gambia|2020-07-30	Africa|hCoV-19/Gambia/GC19-1814/2020|EPI ISL 561032|B.1.5|Gambia|2020-05-28	0.0000357229	Africa
Africa|hCoV-19/Gambia/GC19-015/2020|EPI ISL 428855|B.1.1.8|Gambia|2020-03-17	Africa|hCoV-19/Gambia/GC19-1814/2020|EPI ISL 561032|B.1.5|Gambia|2020-05-28	0.0001060110	Africa
Africa|hCoV-19/Gambia/GC19-026/2020|EPI ISL 428856|B.6|Gambia|2020-03-21	Africa|hCoV-19/Gambia/GC19-1814/2020|EPI ISL 561032|B.1.5|Gambia|2020-05-28	0.0003534639	Africa
Africa|hCoV-19/Gambia/GC19-029/2020|EPI ISL 428857|B.1|Gambia|2020-04-20	Africa|hCoV-19/Gambia/GC19-1814/2020|EPI ISL 561032|B.1.5|Gambia|2020-05-28	0.0001413641	Africa
Africa|hCoV-19/Gambia/GC19-0479/2020|EPI ISL 561015|B.1.1.293|Gambia|2020-04-29	Africa|hCoV-19/Gambia/GC19-1814/2020|EPI ISL 561032|B.1.5|Gambia|2020-05-28	0.0001098658	Africa
Africa|hCoV-19/Gambia/GC19-0544/2020|EPI ISL 561016|B.1.5|Gambia|2020-05-01	Africa|hCoV-19/Gambia/GC19-1814/2020|EPI ISL 561032|B.1.5|Gambia|2020-05-28	0.0000000000	Africa
Africa|hCoV-19/Gambia/GC19-1385/2020|EPI ISL 561018|B.1.5|Gambia|2020-05-12	Africa|hCoV-19/Gambia/GC19-1814/2020|EPI ISL 561032|B.1.5|Gambia|2020-05-28	0.0000000000	Africa
Africa|hCoV-19/Gambia/GC19-1503/2020|EPI ISL 561021|B.1.1|Gambia|2020-05-14	Africa|hCoV-19/Gambia/GC19-1814/2020|EPI ISL 561032|B.1.5|Gambia|2020-05-28	0.0000353356	Africa
Africa|hCoV-19/Gambia/GC19-1527/2020|EPI ISL 561022|B.1.1.293|Gambia|2020-05-16	Africa|hCoV-19/Gambia/GC19-1814/2020|EPI ISL 561032|B.1.5|Gambia|2020-05-28	0.0001060234	Africa
Africa|hCoV-19/Gambia/GC19-1533/2020|EPI ISL 561023|B.1.1.264|Gambia|2020-05-16	Africa|hCoV-19/Gambia/GC19-1814/2020|EPI ISL 561032|B.1.5|Gambia|2020-05-28	0.0000714277	Africa
Africa|hCoV-19/Gambia/GC19-1572/2020|EPI ISL 561014|B.1.1|Gambia|2020-05-20	Africa|hCoV-19/Gambia/GC19-1814/2020|EPI ISL 561032|B.1.5|Gambia|2020-05-28	0.0000714813	Africa
Africa|hCoV-19/Gambia/GC19-1575/2020|EPI ISL 561026|B.1.1|Gambia|2020-05-20	Africa|hCoV-19/Gambia/GC19-1814/2020|EPI ISL 561032|B.1.5|Gambia|2020-05-28	0.0000353393	Africa
Africa|hCoV-19/Gambia/GC19-1606/2020|EPI ISL 561027|B.1.1|Gambia|2020-05-20	Africa|hCoV-19/Gambia/GC19-1814/2020|EPI ISL 561032|B.1.5|Gambia|2020-05-28	0.0000353397	Africa
Africa|hCoV-19/Gambia/GC19-1706/2020|EPI ISL 561028|B.1.5|Gambia|2020-05-22	Africa|hCoV-19/Gambia/GC19-1814/2020|EPI ISL 561032|B.1.5|Gambia|2020-05-28	0.0000000000	Africa
Africa|hCoV-19/Algeria/G0638 2264/2020|EPI ISL 418241|B.1|Algeria|2020-03-02	Africa|hCoV-19/Gambia/GC19-1818/2020|EPI ISL 561034|B.1.1|Gambia|2020-05-28	0.0004714955	Africa
Africa|hCoV-19/Algeria/G0640 2265/2020|EPI ISL 418242|B.1|Algeria|2020-03-08	Africa|hCoV-19/Gambia/GC19-1818/2020|EPI ISL 561034|B.1.1|Gambia|2020-05-28	0.0003697285	Africa
Africa|hCoV-19/Algeria/G0860 2262/2020|EPI ISL 420037|B.1|Algeria|2020-03-02	Africa|hCoV-19/Gambia/GC19-1818/2020|EPI ISL 561034|B.1.1|Gambia|2020-05-28	0.0003697286	Africa
Africa|hCoV-19/Benin/1022/2020|EPI ISL 476826|B.1|Benin|2020-03-25	Africa|hCoV-19/Gambia/GC19-1818/2020|EPI ISL 561034|B.1.1|Gambia|2020-05-28	0.0003361406	Africa
Africa|hCoV-19/Benin/1092/2020|EPI ISL 476827|B.1|Benin|2020-03-27	Africa|hCoV-19/Gambia/GC19-1818/2020|EPI ISL 561034|B.1.1|Gambia|2020-05-28	0.0004035192	Africa
Africa|hCoV-19/Benin/1408/2020|EPI ISL 476825|B.1.356|Benin|2020-04-04	Africa|hCoV-19/Gambia/GC19-1818/2020|EPI ISL 561034|B.1.1|Gambia|2020-05-28	0.0003697533	Africa
Africa|hCoV-19/Benin/1409/2020|EPI ISL 476828|B.1|Benin|2020-04-06	Africa|hCoV-19/Gambia/GC19-1818/2020|EPI ISL 561034|B.1.1|Gambia|2020-05-28	0.0004062607	Africa
Africa|hCoV-19/Benin/1950/2020|EPI ISL 476830|A|Benin|2020-04-15	Africa|hCoV-19/Gambia/GC19-1818/2020|EPI ISL 561034|B.1.1|Gambia|2020-05-28	0.0005716293	Africa
Africa|hCoV-19/Benin/197/2020|EPI ISL 476822|B.1.178|Benin|2020-03-15	Africa|hCoV-19/Gambia/GC19-1818/2020|EPI ISL 561034|B.1.1|Gambia|2020-05-28	0.0003361777	Africa
Africa|hCoV-19/Benin/2012/2020|EPI ISL 476831|A|Benin|2020-04-15	Africa|hCoV-19/Gambia/GC19-1818/2020|EPI ISL 561034|B.1.1|Gambia|2020-05-28	0.0006051790	Africa
Africa|hCoV-19/Benin/260/2020|EPI ISL 476823|B.1.292|Benin|2020-03-17	Africa|hCoV-19/Gambia/GC19-1818/2020|EPI ISL 561034|B.1.1|Gambia|2020-05-28	0.0004370076	Africa
Africa|hCoV-19/Benin/314/2020|EPI ISL 476834|B.1.5|Benin|2020-03-17	Africa|hCoV-19/Gambia/GC19-1818/2020|EPI ISL 561034|B.1.1|Gambia|2020-05-28	0.0004394615	Africa
Africa|hCoV-19/Benin/461/2020|EPI ISL 476833|A|Benin|2020-03-17	Africa|hCoV-19/Gambia/GC19-1818/2020|EPI ISL 561034|B.1.1|Gambia|2020-05-28	0.0005715222	Africa
Africa|hCoV-19/Benin/501/2020|EPI ISL 476824|B.1.356|Benin|2020-03-17	Africa|hCoV-19/Gambia/GC19-1818/2020|EPI ISL 561034|B.1.1|Gambia|2020-05-28	0.0003697285	Africa
Africa|hCoV-19/Benin/843/2020|EPI ISL 476829|A|Benin|2020-03-19	Africa|hCoV-19/Gambia/GC19-1818/2020|EPI ISL 561034|B.1.1|Gambia|2020-05-28	0.0005043310	Africa
Africa|hCoV-19/Botswana/BOT0455/2020|EPI ISL 560386|B.1|Botswana|2020-03-28	Africa|hCoV-19/Gambia/GC19-1818/2020|EPI ISL 561034|B.1.1|Gambia|2020-05-28	0.0003024929	Africa
Africa|hCoV-19/Botswana/BOT2254/2020|EPI ISL 560390|B.1.1|Botswana|2020-04-08	Africa|hCoV-19/Gambia/GC19-1818/2020|EPI ISL 561034|B.1.1|Gambia|2020-05-28	0.0001710320	Africa
Africa|hCoV-19/Botswana/BOT2283/2020|EPI ISL 560385|B.1|Botswana|2020-04-07	Africa|hCoV-19/Gambia/GC19-1818/2020|EPI ISL 561034|B.1.1|Gambia|2020-05-28	0.0004186358	Africa
Africa|hCoV-19/Botswana/BOT2624/2020|EPI ISL 560387|B.1.1|Botswana|2020-04-05	Africa|hCoV-19/Gambia/GC19-1818/2020|EPI ISL 561034|B.1.1|Gambia|2020-05-28	0.0001743895	Africa
Africa|hCoV-19/Botswana/BOT4161/2020|EPI ISL 560388|B.1.1.220|Botswana|2020-04-16	Africa|hCoV-19/Gambia/GC19-1818/2020|EPI ISL 561034|B.1.1|Gambia|2020-05-28	0.0002419199	Africa
Africa|hCoV-19/DRC/04186/2020|EPI ISL 471411|A|Democratic Republic of the Congo|2020-04-25	Africa|hCoV-19/Gambia/GC19-1818/2020|EPI ISL 561034|B.1.1|Gambia|2020-05-28	0.0005715205	Africa
Africa|hCoV-19/DRC/04188/2020|EPI ISL 471413|A|Democratic Republic of the Congo|2020-04-25	Africa|hCoV-19/Gambia/GC19-1818/2020|EPI ISL 561034|B.1.1|Gambia|2020-05-28	0.0006587648	Africa
Africa|hCoV-19/DRC/10041/2020|EPI ISL 527543|B.1.1.275|Democratic Republic of the Congo|2020-05-22	Africa|hCoV-19/Gambia/GC19-1818/2020|EPI ISL 561034|B.1.1|Gambia|2020-05-28	0.0002387225	Africa
Africa|hCoV-19/DRC/10057/2020|EPI ISL 527538|B.1.1.275|Democratic Republic of the Congo|2020-05-22	Africa|hCoV-19/Gambia/GC19-1818/2020|EPI ISL 561034|B.1.1|Gambia|2020-05-28	0.0003522262	Africa
Africa|hCoV-19/DRC/10061/2020|EPI ISL 527521|B.1.1.275|Democratic Republic of the Congo|2020-05-22	Africa|hCoV-19/Gambia/GC19-1818/2020|EPI ISL 561034|B.1.1|Gambia|2020-05-28	0.0002084359	Africa
Africa|hCoV-19/DRC/10070/2020|EPI ISL 527544|B.1.178|Democratic Republic of the Congo|2020-05-22	Africa|hCoV-19/Gambia/GC19-1818/2020|EPI ISL 561034|B.1.1|Gambia|2020-05-28	0.0004768573	Africa
Africa|hCoV-19/DRC/10120/2020|EPI ISL 513624|B.1.1.275|Democratic Republic of the Congo|2020-05-22	Africa|hCoV-19/Gambia/GC19-1818/2020|EPI ISL 561034|B.1.1|Gambia|2020-05-28	0.0002795024	Africa
Africa|hCoV-19/DRC/10127/2020|EPI ISL 513625|B.1.1.275|Democratic Republic of the Congo|2020-05-22	Africa|hCoV-19/Gambia/GC19-1818/2020|EPI ISL 561034|B.1.1|Gambia|2020-05-28	0.0002758793	Africa
Africa|hCoV-19/DRC/10242/2020|EPI ISL 513626|B.1.84|Democratic Republic of the Congo|2020-05-22	Africa|hCoV-19/Gambia/GC19-1818/2020|EPI ISL 561034|B.1.1|Gambia|2020-05-28	0.0003726558	Africa
Africa|hCoV-19/DRC/10251/2020|EPI ISL 513627|B.1.128|Democratic Republic of the Congo|2020-05-22	Africa|hCoV-19/Gambia/GC19-1818/2020|EPI ISL 561034|B.1.1|Gambia|2020-05-28	0.0005087422	Africa
Africa|hCoV-19/DRC/10324/2020|EPI ISL 527545|B.1.214|Democratic Republic of the Congo|2020-05-22	Africa|hCoV-19/Gambia/GC19-1818/2020|EPI ISL 561034|B.1.1|Gambia|2020-05-28	0.0004433314	Africa
Africa|hCoV-19/DRC/10346/2020|EPI ISL 527546|B.1.214|Democratic Republic of the Congo|2020-05-22	Africa|hCoV-19/Gambia/GC19-1818/2020|EPI ISL 561034|B.1.1|Gambia|2020-05-28	0.0004479448	Africa
Africa|hCoV-19/DRC/10364/2020|EPI ISL 527498|B.1|Democratic Republic of the Congo|2020-05-22	Africa|hCoV-19/Gambia/GC19-1818/2020|EPI ISL 561034|B.1.1|Gambia|2020-05-28	0.0003430705	Africa
Africa|hCoV-19/DRC/10371/2020|EPI ISL 527489|B.1.178|Democratic Republic of the Congo|2020-05-22	Africa|hCoV-19/Gambia/GC19-1818/2020|EPI ISL 561034|B.1.1|Gambia|2020-05-28	0.0004776767	Africa
Africa|hCoV-19/DRC/10373/2020|EPI ISL 527495|B.1.159|Democratic Republic of the Congo|2020-05-22	Africa|hCoV-19/Gambia/GC19-1818/2020|EPI ISL 561034|B.1.1|Gambia|2020-05-28	0.0004441434	Africa
Africa|hCoV-19/DRC/10374/2020|EPI ISL 527539|B.1.84|Democratic Republic of the Congo|2020-05-22	Africa|hCoV-19/Gambia/GC19-1818/2020|EPI ISL 561034|B.1.1|Gambia|2020-05-28	0.0006307764	Africa
Africa|hCoV-19/DRC/10375/2020|EPI ISL 527499|B.1.84|Democratic Republic of the Congo|2020-05-22	Africa|hCoV-19/Gambia/GC19-1818/2020|EPI ISL 561034|B.1.1|Gambia|2020-05-28	0.0005133478	Africa
Africa|hCoV-19/DRC/10399/2020|EPI ISL 527491|B.1.214|Democratic Republic of the Congo|2020-05-22	Africa|hCoV-19/Gambia/GC19-1818/2020|EPI ISL 561034|B.1.1|Gambia|2020-05-28	0.0003412167	Africa
Africa|hCoV-19/DRC/10502/2020|EPI ISL 527547|B.1.5|Democratic Republic of the Congo|2020-05-20	Africa|hCoV-19/Gambia/GC19-1818/2020|EPI ISL 561034|B.1.1|Gambia|2020-05-28	0.0002725843	Africa
Africa|hCoV-19/DRC/10506/2020|EPI ISL 527524|B.1.5|Democratic Republic of the Congo|2020-05-18	Africa|hCoV-19/Gambia/GC19-1818/2020|EPI ISL 561034|B.1.1|Gambia|2020-05-28	0.0002791931	Africa
Africa|hCoV-19/DRC/10507/2020|EPI ISL 527492|B.1.5|Democratic Republic of the Congo|2020-05-18	Africa|hCoV-19/Gambia/GC19-1818/2020|EPI ISL 561034|B.1.1|Gambia|2020-05-28	0.0003072513	Africa
Africa|hCoV-19/DRC/10508/2020|EPI ISL 527494|B.1.5|Democratic Republic of the Congo|2020-05-20	Africa|hCoV-19/Gambia/GC19-1818/2020|EPI ISL 561034|B.1.1|Gambia|2020-05-28	0.0003056045	Africa
Africa|hCoV-19/DRC/10532/2020|EPI ISL 527532|B.1.5|Democratic Republic of the Congo|2020-05-20	Africa|hCoV-19/Gambia/GC19-1818/2020|EPI ISL 561034|B.1.1|Gambia|2020-05-28	0.0002794465	Africa
Africa|hCoV-19/DRC/10533/2020|EPI ISL 527548|B.1.5|Democratic Republic of the Congo|2020-05-20	Africa|hCoV-19/Gambia/GC19-1818/2020|EPI ISL 561034|B.1.1|Gambia|2020-05-28	0.0003067562	Africa
Africa|hCoV-19/DRC/10621/2020|EPI ISL 527526|B.1.214|Democratic Republic of the Congo|2020-05-23	Africa|hCoV-19/Gambia/GC19-1818/2020|EPI ISL 561034|B.1.1|Gambia|2020-05-28	0.0004183101	Africa
Africa|hCoV-19/DRC/10640/2020|EPI ISL 527541|B.1|Democratic Republic of the Congo|2020-05-22	Africa|hCoV-19/Gambia/GC19-1818/2020|EPI ISL 561034|B.1.1|Gambia|2020-05-28	0.0005996951	Africa
Africa|hCoV-19/DRC/10644/2020|EPI ISL 527549|B.1|Democratic Republic of the Congo|2020-05-22	Africa|hCoV-19/Gambia/GC19-1818/2020|EPI ISL 561034|B.1.1|Gambia|2020-05-28	0.0005794818	Africa
Africa|hCoV-19/DRC/10728/2020|EPI ISL 513628|B.1.5|Democratic Republic of the Congo|2020-05-23	Africa|hCoV-19/Gambia/GC19-1818/2020|EPI ISL 561034|B.1.1|Gambia|2020-05-28	0.0003151559	Africa
Africa|hCoV-19/DRC/10731/2020|EPI ISL 513629|B.1.1.1|Democratic Republic of the Congo|2020-05-23	Africa|hCoV-19/Gambia/GC19-1818/2020|EPI ISL 561034|B.1.1|Gambia|2020-05-28	0.0003527118	Africa
Africa|hCoV-19/DRC/10733/2020|EPI ISL 513630|B.1|Democratic Republic of the Congo|2020-05-23	Africa|hCoV-19/Gambia/GC19-1818/2020|EPI ISL 561034|B.1.1|Gambia|2020-05-28	0.0004392127	Africa
Africa|hCoV-19/DRC/108/2020|EPI ISL 417948|B.1.128|Democratic Republic of the Congo|2020-03-19	Africa|hCoV-19/Gambia/GC19-1818/2020|EPI ISL 561034|B.1.1|Gambia|2020-05-28	0.0004038658	Africa
Africa|hCoV-19/DRC/10885/2020|EPI ISL 513631|B.1.84|Democratic Republic of the Congo|2020-05-23	Africa|hCoV-19/Gambia/GC19-1818/2020|EPI ISL 561034|B.1.1|Gambia|2020-05-28	0.0004423774	Africa
Africa|hCoV-19/DRC/10902/2020|EPI ISL 527490|B.1.178|Democratic Republic of the Congo|2020-05-23	Africa|hCoV-19/Gambia/GC19-1818/2020|EPI ISL 561034|B.1.1|Gambia|2020-05-28	0.0004091233	Africa
Africa|hCoV-19/DRC/10913/2020|EPI ISL 527507|B.1.84|Democratic Republic of the Congo|2020-05-24	Africa|hCoV-19/Gambia/GC19-1818/2020|EPI ISL 561034|B.1.1|Gambia|2020-05-28	0.0005165110	Africa
Africa|hCoV-19/DRC/11005/2020|EPI ISL 527550|B.1.159|Democratic Republic of the Congo|2020-05-24	Africa|hCoV-19/Gambia/GC19-1818/2020|EPI ISL 561034|B.1.1|Gambia|2020-05-28	0.0005455291	Africa
Africa|hCoV-19/DRC/11008/2020|EPI ISL 527503|B.1.159|Democratic Republic of the Congo|2020-05-24	Africa|hCoV-19/Gambia/GC19-1818/2020|EPI ISL 561034|B.1.1|Gambia|2020-05-28	0.0004815874	Africa
Africa|hCoV-19/DRC/11022/2020|EPI ISL 527551|B.1.214|Democratic Republic of the Congo|2020-05-24	Africa|hCoV-19/Gambia/GC19-1818/2020|EPI ISL 561034|B.1.1|Gambia|2020-05-28	0.0005116105	Africa
Africa|hCoV-19/DRC/11024/2020|EPI ISL 527552|B.1.149|Democratic Republic of the Congo|2020-05-24	Africa|hCoV-19/Gambia/GC19-1818/2020|EPI ISL 561034|B.1.1|Gambia|2020-05-28	0.0005506943	Africa
Africa|hCoV-19/DRC/11026/2020|EPI ISL 527553|B.1.149|Democratic Republic of the Congo|2020-05-24	Africa|hCoV-19/Gambia/GC19-1818/2020|EPI ISL 561034|B.1.1|Gambia|2020-05-28	0.0004090957	Africa
Africa|hCoV-19/DRC/11031/2020|EPI ISL 527554|B.1.214|Democratic Republic of the Congo|2020-05-24	Africa|hCoV-19/Gambia/GC19-1818/2020|EPI ISL 561034|B.1.1|Gambia|2020-05-28	0.0004435238	Africa
Africa|hCoV-19/DRC/11041/2020|EPI ISL 527555|B.1|Democratic Republic of the Congo|2020-05-24	Africa|hCoV-19/Gambia/GC19-1818/2020|EPI ISL 561034|B.1.1|Gambia|2020-05-28	0.0004092726	Africa
Africa|hCoV-19/DRC/11057/2020|EPI ISL 527528|B.1.5|Democratic Republic of the Congo|2020-05-24	Africa|hCoV-19/Gambia/GC19-1818/2020|EPI ISL 561034|B.1.1|Gambia|2020-05-28	0.0003488855	Africa
Africa|hCoV-19/DRC/11078/2020|EPI ISL 527514|B.1|Democratic Republic of the Congo|2020-05-24	Africa|hCoV-19/Gambia/GC19-1818/2020|EPI ISL 561034|B.1.1|Gambia|2020-05-28	0.0004489636	Africa
Africa|hCoV-19/DRC/11079/2020|EPI ISL 527500|B.1.214|Democratic Republic of the Congo|2020-05-24	Africa|hCoV-19/Gambia/GC19-1818/2020|EPI ISL 561034|B.1.1|Gambia|2020-05-28	0.0003771732	Africa
Africa|hCoV-19/DRC/11093/2020|EPI ISL 527527|B.1.5|Democratic Republic of the Congo|2020-05-24	Africa|hCoV-19/Gambia/GC19-1818/2020|EPI ISL 561034|B.1.1|Gambia|2020-05-28	0.0004198652	Africa
Africa|hCoV-19/DRC/11096/2020|EPI ISL 527522|B.1|Democratic Republic of the Congo|2020-05-24	Africa|hCoV-19/Gambia/GC19-1818/2020|EPI ISL 561034|B.1.1|Gambia|2020-05-28	0.0003823764	Africa
Africa|hCoV-19/DRC/11114/2020|EPI ISL 527534|B.1.214|Democratic Republic of the Congo|2020-05-25	Africa|hCoV-19/Gambia/GC19-1818/2020|EPI ISL 561034|B.1.1|Gambia|2020-05-28	0.0004894701	Africa
Africa|hCoV-19/DRC/11123/2020|EPI ISL 527496|B.1.84|Democratic Republic of the Congo|2020-05-24	Africa|hCoV-19/Gambia/GC19-1818/2020|EPI ISL 561034|B.1.1|Gambia|2020-05-28	0.0004099928	Africa
Africa|hCoV-19/DRC/11134/2020|EPI ISL 527518|B.1.5|Democratic Republic of the Congo|2020-05-24	Africa|hCoV-19/Gambia/GC19-1818/2020|EPI ISL 561034|B.1.1|Gambia|2020-05-28	0.0003119266	Africa
Africa|hCoV-19/DRC/11143/2020|EPI ISL 527556|B.1|Democratic Republic of the Congo|2020-05-24	Africa|hCoV-19/Gambia/GC19-1818/2020|EPI ISL 561034|B.1.1|Gambia|2020-05-28	0.0005455956	Africa
Africa|hCoV-19/DRC/11145/2020|EPI ISL 527501|B.1.214|Democratic Republic of the Congo|2020-05-24	Africa|hCoV-19/Gambia/GC19-1818/2020|EPI ISL 561034|B.1.1|Gambia|2020-05-28	0.0005147333	Africa
Africa|hCoV-19/DRC/11148/2020|EPI ISL 527525|B.1.178|Democratic Republic of the Congo|2020-05-24	Africa|hCoV-19/Gambia/GC19-1818/2020|EPI ISL 561034|B.1.1|Gambia|2020-05-28	0.0005249405	Africa
Africa|hCoV-19/DRC/11157/2020|EPI ISL 527530|B.1|Democratic Republic of the Congo|2020-05-25	Africa|hCoV-19/Gambia/GC19-1818/2020|EPI ISL 561034|B.1.1|Gambia|2020-05-28	0.0004870012	Africa
Africa|hCoV-19/DRC/11187/2020|EPI ISL 527523|B.1.1.275|Democratic Republic of the Congo|2020-05-23	Africa|hCoV-19/Gambia/GC19-1818/2020|EPI ISL 561034|B.1.1|Gambia|2020-05-28	0.0003132617	Africa
Africa|hCoV-19/DRC/11191/2020|EPI ISL 527506|B.1.1.275|Democratic Republic of the Congo|2020-05-23	Africa|hCoV-19/Gambia/GC19-1818/2020|EPI ISL 561034|B.1.1|Gambia|2020-05-28	0.0002060674	Africa
Africa|hCoV-19/DRC/11252/2020|EPI ISL 527557|B.1.1.275|Democratic Republic of the Congo|2020-05-21	Africa|hCoV-19/Gambia/GC19-1818/2020|EPI ISL 561034|B.1.1|Gambia|2020-05-28	0.0003748428	Africa
Africa|hCoV-19/DRC/11260/2020|EPI ISL 527558|B.1.1.275|Democratic Republic of the Congo|2020-05-23	Africa|hCoV-19/Gambia/GC19-1818/2020|EPI ISL 561034|B.1.1|Gambia|2020-05-28	0.0002386144	Africa
Africa|hCoV-19/DRC/1131/2020|EPI ISL 429255|B.1.5|Democratic Republic of the Congo|2020-04-05	Africa|hCoV-19/Gambia/GC19-1818/2020|EPI ISL 561034|B.1.1|Gambia|2020-05-28	0.0003051179	Africa
Africa|hCoV-19/DRC/11310/2020|EPI ISL 527529|B.1.149|Democratic Republic of the Congo|2020-05-25	Africa|hCoV-19/Gambia/GC19-1818/2020|EPI ISL 561034|B.1.1|Gambia|2020-05-28	0.0004191637	Africa
Africa|hCoV-19/DRC/11318/2020|EPI ISL 527559|B.1.149|Democratic Republic of the Congo|2020-05-25	Africa|hCoV-19/Gambia/GC19-1818/2020|EPI ISL 561034|B.1.1|Gambia|2020-05-28	0.0004068862	Africa
Africa|hCoV-19/DRC/11326/2020|EPI ISL 527508|B.1|Democratic Republic of the Congo|2020-05-25	Africa|hCoV-19/Gambia/GC19-1818/2020|EPI ISL 561034|B.1.1|Gambia|2020-05-28	0.0004131935	Africa
Africa|hCoV-19/DRC/11334/2020|EPI ISL 527504|B.1.178|Democratic Republic of the Congo|2020-05-25	Africa|hCoV-19/Gambia/GC19-1818/2020|EPI ISL 561034|B.1.1|Gambia|2020-05-28	0.0004126053	Africa
Africa|hCoV-19/DRC/11337/2020|EPI ISL 527510|B.1.84|Democratic Republic of the Congo|2020-05-25	Africa|hCoV-19/Gambia/GC19-1818/2020|EPI ISL 561034|B.1.1|Gambia|2020-05-28	0.0004827557	Africa
Africa|hCoV-19/DRC/11341/2020|EPI ISL 527509|B.1.1.275|Democratic Republic of the Congo|2020-05-25	Africa|hCoV-19/Gambia/GC19-1818/2020|EPI ISL 561034|B.1.1|Gambia|2020-05-28	0.0003100179	Africa
Africa|hCoV-19/DRC/11348/2020|EPI ISL 527560|B.1.149|Democratic Republic of the Congo|2020-05-25	Africa|hCoV-19/Gambia/GC19-1818/2020|EPI ISL 561034|B.1.1|Gambia|2020-05-28	0.0004072448	Africa
Africa|hCoV-19/DRC/11369/2020|EPI ISL 527537|B.1.214|Democratic Republic of the Congo|2020-05-25	Africa|hCoV-19/Gambia/GC19-1818/2020|EPI ISL 561034|B.1.1|Gambia|2020-05-28	0.0004560827	Africa
Africa|hCoV-19/DRC/11376/2020|EPI ISL 527513|B.1.214|Democratic Republic of the Congo|2020-05-25	Africa|hCoV-19/Gambia/GC19-1818/2020|EPI ISL 561034|B.1.1|Gambia|2020-05-28	0.0004831883	Africa
Africa|hCoV-19/DRC/11411/2020|EPI ISL 527561|B.1.5|Democratic Republic of the Congo|2020-05-25	Africa|hCoV-19/Gambia/GC19-1818/2020|EPI ISL 561034|B.1.1|Gambia|2020-05-28	0.0003748646	Africa
Africa|hCoV-19/DRC/11450/2020|EPI ISL 527516|B.1.5|Democratic Republic of the Congo|2020-05-25	Africa|hCoV-19/Gambia/GC19-1818/2020|EPI ISL 561034|B.1.1|Gambia|2020-05-28	0.0003150605	Africa
Africa|hCoV-19/DRC/11458/2020|EPI ISL 527497|B.1.5|Democratic Republic of the Congo|2020-05-25	Africa|hCoV-19/Gambia/GC19-1818/2020|EPI ISL 561034|B.1.1|Gambia|2020-05-28	0.0004474712	Africa
Africa|hCoV-19/DRC/11460/2020|EPI ISL 527562|B.1.214|Democratic Republic of the Congo|2020-05-25	Africa|hCoV-19/Gambia/GC19-1818/2020|EPI ISL 561034|B.1.1|Gambia|2020-05-28	0.0005858488	Africa
Africa|hCoV-19/DRC/11472/2020|EPI ISL 527502|B.1.214|Democratic Republic of the Congo|2020-05-25	Africa|hCoV-19/Gambia/GC19-1818/2020|EPI ISL 561034|B.1.1|Gambia|2020-05-28	0.0005141828	Africa
Africa|hCoV-19/DRC/11477/2020|EPI ISL 527563|B.1.84|Democratic Republic of the Congo|2020-05-25	Africa|hCoV-19/Gambia/GC19-1818/2020|EPI ISL 561034|B.1.1|Gambia|2020-05-28	0.0003404508	Africa
Africa|hCoV-19/DRC/11486/2020|EPI ISL 527564|B.1.214|Democratic Republic of the Congo|2020-05-25	Africa|hCoV-19/Gambia/GC19-1818/2020|EPI ISL 561034|B.1.1|Gambia|2020-05-28	0.0005114773	Africa
Africa|hCoV-19/DRC/11487/2020|EPI ISL 527505|B.1|Democratic Republic of the Congo|2020-05-25	Africa|hCoV-19/Gambia/GC19-1818/2020|EPI ISL 561034|B.1.1|Gambia|2020-05-28	0.0004478723	Africa
Africa|hCoV-19/DRC/11507/2020|EPI ISL 527512|B.1|Democratic Republic of the Congo|2020-05-25	Africa|hCoV-19/Gambia/GC19-1818/2020|EPI ISL 561034|B.1.1|Gambia|2020-05-28	0.0004821345	Africa
Africa|hCoV-19/DRC/1151/2020|EPI ISL 447596|B.38|Democratic Republic of the Congo|2020-04-05	Africa|hCoV-19/Gambia/GC19-1818/2020|EPI ISL 561034|B.1.1|Gambia|2020-05-28	0.0006456570	Africa
Africa|hCoV-19/DRC/11511/2020|EPI ISL 527511|B.1.214|Democratic Republic of the Congo|2020-05-25	Africa|hCoV-19/Gambia/GC19-1818/2020|EPI ISL 561034|B.1.1|Gambia|2020-05-28	0.0005173434	Africa
Africa|hCoV-19/DRC/11572/2020|EPI ISL 527565|B.1.214|Democratic Republic of the Congo|2020-05-25	Africa|hCoV-19/Gambia/GC19-1818/2020|EPI ISL 561034|B.1.1|Gambia|2020-05-28	0.0004086690	Africa
Africa|hCoV-19/DRC/11576/2020|EPI ISL 527517|B.1|Democratic Republic of the Congo|2020-05-25	Africa|hCoV-19/Gambia/GC19-1818/2020|EPI ISL 561034|B.1.1|Gambia|2020-05-28	0.0004162028	Africa
Africa|hCoV-19/DRC/11583/2020|EPI ISL 527542|B.1|Democratic Republic of the Congo|2020-05-25	Africa|hCoV-19/Gambia/GC19-1818/2020|EPI ISL 561034|B.1.1|Gambia|2020-05-28	0.0004595043	Africa
Africa|hCoV-19/DRC/11616/2020|EPI ISL 527519|B.1|Democratic Republic of the Congo|2020-05-25	Africa|hCoV-19/Gambia/GC19-1818/2020|EPI ISL 561034|B.1.1|Gambia|2020-05-28	0.0003808409	Africa
Africa|hCoV-19/DRC/11623/2020|EPI ISL 527566|B.1.5|Democratic Republic of the Congo|2020-05-25	Africa|hCoV-19/Gambia/GC19-1818/2020|EPI ISL 561034|B.1.1|Gambia|2020-05-28	0.0004092712	Africa
Africa|hCoV-19/DRC/11624/2020|EPI ISL 527567|B.1.149|Democratic Republic of the Congo|2020-05-25	Africa|hCoV-19/Gambia/GC19-1818/2020|EPI ISL 561034|B.1.1|Gambia|2020-05-28	0.0004090730	Africa
Africa|hCoV-19/DRC/11631/2020|EPI ISL 527568|B.1.149|Democratic Republic of the Congo|2020-05-25	Africa|hCoV-19/Gambia/GC19-1818/2020|EPI ISL 561034|B.1.1|Gambia|2020-05-28	0.0004094917	Africa
Africa|hCoV-19/DRC/11632/2020|EPI ISL 527493|B.1|Democratic Republic of the Congo|2020-05-25	Africa|hCoV-19/Gambia/GC19-1818/2020|EPI ISL 561034|B.1.1|Gambia|2020-05-28	0.0004439979	Africa
Africa|hCoV-19/DRC/11635/2020|EPI ISL 527540|B.1.214|Democratic Republic of the Congo|2020-05-25	Africa|hCoV-19/Gambia/GC19-1818/2020|EPI ISL 561034|B.1.1|Gambia|2020-05-28	0.0004572426	Africa
Africa|hCoV-19/DRC/11640/2020|EPI ISL 527535|B.1.178|Democratic Republic of the Congo|2020-05-25	Africa|hCoV-19/Gambia/GC19-1818/2020|EPI ISL 561034|B.1.1|Gambia|2020-05-28	0.0005231299	Africa
Africa|hCoV-19/DRC/11643/2020|EPI ISL 527520|B.1.5|Democratic Republic of the Congo|2020-05-25	Africa|hCoV-19/Gambia/GC19-1818/2020|EPI ISL 561034|B.1.1|Gambia|2020-05-28	0.0004164566	Africa
Africa|hCoV-19/DRC/11648/2020|EPI ISL 527569|B.1.6|Democratic Republic of the Congo|2020-05-25	Africa|hCoV-19/Gambia/GC19-1818/2020|EPI ISL 561034|B.1.1|Gambia|2020-05-28	0.0004414860	Africa
Africa|hCoV-19/DRC/11652/2020|EPI ISL 527570|B.1.149|Democratic Republic of the Congo|2020-05-25	Africa|hCoV-19/Gambia/GC19-1818/2020|EPI ISL 561034|B.1.1|Gambia|2020-05-28	0.0004089599	Africa
Africa|hCoV-19/DRC/11653/2020|EPI ISL 527533|B.1.84|Democratic Republic of the Congo|2020-05-25	Africa|hCoV-19/Gambia/GC19-1818/2020|EPI ISL 561034|B.1.1|Gambia|2020-05-28	0.0003841307	Africa
Africa|hCoV-19/DRC/11676/2020|EPI ISL 527531|B.1|Democratic Republic of the Congo|2020-05-26	Africa|hCoV-19/Gambia/GC19-1818/2020|EPI ISL 561034|B.1.1|Gambia|2020-05-28	0.0005963803	Africa
Africa|hCoV-19/DRC/11677/2020|EPI ISL 527515|B.1.214|Democratic Republic of the Congo|2020-05-26	Africa|hCoV-19/Gambia/GC19-1818/2020|EPI ISL 561034|B.1.1|Gambia|2020-05-28	0.0004156754	Africa
Africa|hCoV-19/DRC/11732/2020|EPI ISL 527536|B.1.214|Democratic Republic of the Congo|2020-05-26	Africa|hCoV-19/Gambia/GC19-1818/2020|EPI ISL 561034|B.1.1|Gambia|2020-05-28	0.0002792431	Africa
Africa|hCoV-19/DRC/11733/2020|EPI ISL 527571|B.1.149|Democratic Republic of the Congo|2020-05-26	Africa|hCoV-19/Gambia/GC19-1818/2020|EPI ISL 561034|B.1.1|Gambia|2020-05-28	0.0004068612	Africa
Africa|hCoV-19/DRC/11806/2020|EPI ISL 527572|B.1.214|Democratic Republic of the Congo|2020-05-26	Africa|hCoV-19/Gambia/GC19-1818/2020|EPI ISL 561034|B.1.1|Gambia|2020-05-28	0.0005112334	Africa
Africa|hCoV-19/DRC/1234/2020|EPI ISL 429258|B.1.5|Democratic Republic of the Congo|2020-04-06	Africa|hCoV-19/Gambia/GC19-1818/2020|EPI ISL 561034|B.1.1|Gambia|2020-05-28	0.0003213585	Africa
Africa|hCoV-19/DRC/1249/2020|EPI ISL 429259|B.1.5|Democratic Republic of the Congo|2020-04-06	Africa|hCoV-19/Gambia/GC19-1818/2020|EPI ISL 561034|B.1.1|Gambia|2020-05-28	0.0003064471	Africa
