## Supplementary material for "Epidemiology and genetic diversity of SARS-CoV-2 lineages circulating in Africa": Pairwise distance: ContinentsPairwiseDistance.csv (part 28 of 1021)

Species 1	Species 2	Dist	Continent
Africa|hCoV-19/DRC/1319/2020|EPI ISL 431011|B.1.128|Democratic Republic of the Congo|2020-04-07	Africa|hCoV-19/Gambia/GC19-1818/2020|EPI ISL 561034|B.1.1|Gambia|2020-05-28	0.0004081728	Africa
Africa|hCoV-19/DRC/1324/2020|EPI ISL 435033|B.1.128|Democratic Republic of the Congo|2020-04-07	Africa|hCoV-19/Gambia/GC19-1818/2020|EPI ISL 561034|B.1.1|Gambia|2020-05-28	0.0004054148	Africa
Africa|hCoV-19/DRC/1326/2020|EPI ISL 435116|B.1|Democratic Republic of the Congo|2020-04-07	Africa|hCoV-19/Gambia/GC19-1818/2020|EPI ISL 561034|B.1.1|Gambia|2020-05-28	0.0003807320	Africa
Africa|hCoV-19/DRC/1375/2020|EPI ISL 435117|B.1.1.1|Democratic Republic of the Congo|2020-04-07	Africa|hCoV-19/Gambia/GC19-1818/2020|EPI ISL 561034|B.1.1|Gambia|2020-05-28	0.0003449872	Africa
Africa|hCoV-19/DRC/1376/2020|EPI ISL 431012|B.1.1.1|Democratic Republic of the Congo|2020-04-07	Africa|hCoV-19/Gambia/GC19-1818/2020|EPI ISL 561034|B.1.1|Gambia|2020-05-28	0.0003078305	Africa
Africa|hCoV-19/DRC/1377/2020|EPI ISL 434678|B.1.1.1|Democratic Republic of the Congo|2020-04-07	Africa|hCoV-19/Gambia/GC19-1818/2020|EPI ISL 561034|B.1.1|Gambia|2020-05-28	0.0002713360	Africa
Africa|hCoV-19/DRC/1378/2020|EPI ISL 435118|B.1.1.1|Democratic Republic of the Congo|2020-04-07	Africa|hCoV-19/Gambia/GC19-1818/2020|EPI ISL 561034|B.1.1|Gambia|2020-05-28	0.0003069008	Africa
Africa|hCoV-19/DRC/1382/2020|EPI ISL 435113|B.1.1.1|Democratic Republic of the Congo|2020-04-07	Africa|hCoV-19/Gambia/GC19-1818/2020|EPI ISL 561034|B.1.1|Gambia|2020-05-28	0.0003127722	Africa
Africa|hCoV-19/DRC/1397/2020|EPI ISL 434679|B.1.1.1|Democratic Republic of the Congo|2020-04-07	Africa|hCoV-19/Gambia/GC19-1818/2020|EPI ISL 561034|B.1.1|Gambia|2020-05-28	0.0003071896	Africa
Africa|hCoV-19/DRC/1398/2020|EPI ISL 435114|B.1.1.1|Democratic Republic of the Congo|2020-04-07	Africa|hCoV-19/Gambia/GC19-1818/2020|EPI ISL 561034|B.1.1|Gambia|2020-05-28	0.0002696715	Africa
Africa|hCoV-19/DRC/1422/2020|EPI ISL 434680|B.1.149|Democratic Republic of the Congo|2020-04-08	Africa|hCoV-19/Gambia/GC19-1818/2020|EPI ISL 561034|B.1.1|Gambia|2020-05-28	0.0004136286	Africa
Africa|hCoV-19/DRC/1423/2020|EPI ISL 434710|B.1.149|Democratic Republic of the Congo|2020-04-08	Africa|hCoV-19/Gambia/GC19-1818/2020|EPI ISL 561034|B.1.1|Gambia|2020-05-28	0.0003707910	Africa
Africa|hCoV-19/DRC/1486/2020|EPI ISL 434711|B.1|Democratic Republic of the Congo|2020-04-08	Africa|hCoV-19/Gambia/GC19-1818/2020|EPI ISL 561034|B.1.1|Gambia|2020-05-28	0.0003492669	Africa
Africa|hCoV-19/DRC/1516/2020|EPI ISL 435032|B.1.5|Democratic Republic of the Congo|2020-04-09	Africa|hCoV-19/Gambia/GC19-1818/2020|EPI ISL 561034|B.1.1|Gambia|2020-05-28	0.0003024927	Africa
Africa|hCoV-19/DRC/1565/2020|EPI ISL 434681|B.1|Democratic Republic of the Congo|2020-04-09	Africa|hCoV-19/Gambia/GC19-1818/2020|EPI ISL 561034|B.1.1|Gambia|2020-05-28	0.0003429589	Africa
Africa|hCoV-19/DRC/158/2020|EPI ISL 417950|B.40|Democratic Republic of the Congo|2020-03-20	Africa|hCoV-19/Gambia/GC19-1818/2020|EPI ISL 561034|B.1.1|Gambia|2020-05-28	0.0006388381	Africa
Africa|hCoV-19/DRC/1715/2020|EPI ISL 435156|B.1.84|Democratic Republic of the Congo|2020-04-10	Africa|hCoV-19/Gambia/GC19-1818/2020|EPI ISL 561034|B.1.1|Gambia|2020-05-28	0.0003736597	Africa
Africa|hCoV-19/DRC/1767/2020|EPI ISL 435157|B.1.5|Democratic Republic of the Congo|2020-04-10	Africa|hCoV-19/Gambia/GC19-1818/2020|EPI ISL 561034|B.1.1|Gambia|2020-05-28	0.0003153883	Africa
Africa|hCoV-19/DRC/1779/2020|EPI ISL 435158|C.14|Democratic Republic of the Congo|2020-04-10	Africa|hCoV-19/Gambia/GC19-1818/2020|EPI ISL 561034|B.1.1|Gambia|2020-05-28	0.0003828964	Africa
Africa|hCoV-19/DRC/191/2020|EPI ISL 417955|B.1.128|Democratic Republic of the Congo|2020-03-21	Africa|hCoV-19/Gambia/GC19-1818/2020|EPI ISL 561034|B.1.1|Gambia|2020-05-28	0.0004039600	Africa
Africa|hCoV-19/DRC/1952/2020|EPI ISL 435159|B.1.5|Democratic Republic of the Congo|2020-04-11	Africa|hCoV-19/Gambia/GC19-1818/2020|EPI ISL 561034|B.1.1|Gambia|2020-05-28	0.0003117752	Africa
Africa|hCoV-19/DRC/1982/2020|EPI ISL 435160|B.1|Democratic Republic of the Congo|2020-04-12	Africa|hCoV-19/Gambia/GC19-1818/2020|EPI ISL 561034|B.1.1|Gambia|2020-05-28	0.0003450854	Africa
Africa|hCoV-19/DRC/2047/2020|EPI ISL 435161|B.1.1.1|Democratic Republic of the Congo|2020-04-12	Africa|hCoV-19/Gambia/GC19-1818/2020|EPI ISL 561034|B.1.1|Gambia|2020-05-28	0.0002741153	Africa
Africa|hCoV-19/DRC/2063/2020|EPI ISL 435162|B.1|Democratic Republic of the Congo|2020-04-12	Africa|hCoV-19/Gambia/GC19-1818/2020|EPI ISL 561034|B.1.1|Gambia|2020-05-28	0.0003107707	Africa
Africa|hCoV-19/DRC/2120/2020|EPI ISL 435163|B.1.149|Democratic Republic of the Congo|2020-04-12	Africa|hCoV-19/Gambia/GC19-1818/2020|EPI ISL 561034|B.1.1|Gambia|2020-05-28	0.0003734337	Africa
Africa|hCoV-19/DRC/2121/2020|EPI ISL 435164|B.1.149|Democratic Republic of the Congo|2020-04-12	Africa|hCoV-19/Gambia/GC19-1818/2020|EPI ISL 561034|B.1.1|Gambia|2020-05-28	0.0003790692	Africa
Africa|hCoV-19/DRC/2122/2020|EPI ISL 435165|B.1.149|Democratic Republic of the Congo|2020-04-13	Africa|hCoV-19/Gambia/GC19-1818/2020|EPI ISL 561034|B.1.1|Gambia|2020-05-28	0.0004559440	Africa
Africa|hCoV-19/DRC/2125/2020|EPI ISL 435166|B.1.149|Democratic Republic of the Congo|2020-04-13	Africa|hCoV-19/Gambia/GC19-1818/2020|EPI ISL 561034|B.1.1|Gambia|2020-05-28	0.0003803679	Africa
Africa|hCoV-19/DRC/2128/2020|EPI ISL 435167|B.1|Democratic Republic of the Congo|2020-04-13	Africa|hCoV-19/Gambia/GC19-1818/2020|EPI ISL 561034|B.1.1|Gambia|2020-05-28	0.0003173562	Africa
Africa|hCoV-19/DRC/2133/2020|EPI ISL 435168|B.1.128|Democratic Republic of the Congo|2020-04-13	Africa|hCoV-19/Gambia/GC19-1818/2020|EPI ISL 561034|B.1.1|Gambia|2020-05-28	0.0004197602	Africa
Africa|hCoV-19/DRC/214/2020|EPI ISL 420030|B.1.6|Democratic Republic of the Congo|2020-03-21	Africa|hCoV-19/Gambia/GC19-1818/2020|EPI ISL 561034|B.1.1|Gambia|2020-05-28	0.0003035818	Africa
Africa|hCoV-19/DRC/215/2020|EPI ISL 420031|B.1.1.1|Democratic Republic of the Congo|2020-03-21	Africa|hCoV-19/Gambia/GC19-1818/2020|EPI ISL 561034|B.1.1|Gambia|2020-05-28	0.0003084995	Africa
Africa|hCoV-19/DRC/2169/2020|EPI ISL 436194|B.1.5|Democratic Republic of the Congo|2020-04-13	Africa|hCoV-19/Gambia/GC19-1818/2020|EPI ISL 561034|B.1.1|Gambia|2020-05-28	0.0003497282	Africa
Africa|hCoV-19/DRC/2299/2020|EPI ISL 436412|B.1.5|Democratic Republic of the Congo|2020-04-14	Africa|hCoV-19/Gambia/GC19-1818/2020|EPI ISL 561034|B.1.1|Gambia|2020-05-28	0.0003729624	Africa
Africa|hCoV-19/DRC/236/2020|EPI ISL 420032|B.1.128|Democratic Republic of the Congo|2020-03-22	Africa|hCoV-19/Gambia/GC19-1818/2020|EPI ISL 561034|B.1.1|Gambia|2020-05-28	0.0004044544	Africa
Africa|hCoV-19/DRC/2363/2020|EPI ISL 437194|B.1.84|Democratic Republic of the Congo|2020-04-14	Africa|hCoV-19/Gambia/GC19-1818/2020|EPI ISL 561034|B.1.1|Gambia|2020-05-28	0.0003390194	Africa
Africa|hCoV-19/DRC/2384/2020|EPI ISL 437196|B.1.149|Democratic Republic of the Congo|2020-04-14	Africa|hCoV-19/Gambia/GC19-1818/2020|EPI ISL 561034|B.1.1|Gambia|2020-05-28	0.0003798153	Africa
Africa|hCoV-19/DRC/241/2020|EPI ISL 420033|B.1.1.75|Democratic Republic of the Congo|2020-03-22	Africa|hCoV-19/Gambia/GC19-1818/2020|EPI ISL 561034|B.1.1|Gambia|2020-05-28	0.0002358990	Africa
Africa|hCoV-19/DRC/243/2020|EPI ISL 420034|B.1|Democratic Republic of the Congo|2020-03-22	Africa|hCoV-19/Gambia/GC19-1818/2020|EPI ISL 561034|B.1.1|Gambia|2020-05-28	0.0003445783	Africa
Africa|hCoV-19/DRC/248/2020|EPI ISL 420035|B.1.5|Democratic Republic of the Congo|2020-03-22	Africa|hCoV-19/Gambia/GC19-1818/2020|EPI ISL 561034|B.1.1|Gambia|2020-05-28	0.0002696085	Africa
Africa|hCoV-19/DRC/2496/2020|EPI ISL 437337|B.1.149|Democratic Republic of the Congo|2020-04-15	Africa|hCoV-19/Gambia/GC19-1818/2020|EPI ISL 561034|B.1.1|Gambia|2020-05-28	0.0004033661	Africa
Africa|hCoV-19/DRC/2529/2020|EPI ISL 437338|B.1.178|Democratic Republic of the Congo|2020-04-15	Africa|hCoV-19/Gambia/GC19-1818/2020|EPI ISL 561034|B.1.1|Gambia|2020-05-28	0.0003697446	Africa
Africa|hCoV-19/DRC/253/2020|EPI ISL 420838|B.1.5|Democratic Republic of the Congo|2020-03-22	Africa|hCoV-19/Gambia/GC19-1818/2020|EPI ISL 561034|B.1.1|Gambia|2020-05-28	0.0002705929	Africa
Africa|hCoV-19/DRC/2536/2020|EPI ISL 437339|B.1|Democratic Republic of the Congo|2020-04-15	Africa|hCoV-19/Gambia/GC19-1818/2020|EPI ISL 561034|B.1.1|Gambia|2020-05-28	0.0003697445	Africa
Africa|hCoV-19/DRC/254/2020|EPI ISL 420839|B.1|Democratic Republic of the Congo|2020-03-22	Africa|hCoV-19/Gambia/GC19-1818/2020|EPI ISL 561034|B.1.1|Gambia|2020-05-28	0.0003409020	Africa
Africa|hCoV-19/DRC/2563/2020|EPI ISL 437340|B.1.9|Democratic Republic of the Congo|2020-04-15	Africa|hCoV-19/Gambia/GC19-1818/2020|EPI ISL 561034|B.1.1|Gambia|2020-05-28	0.0005714932	Africa
Africa|hCoV-19/DRC/2580/2020|EPI ISL 437341|B.1.5|Democratic Republic of the Congo|2020-04-15	Africa|hCoV-19/Gambia/GC19-1818/2020|EPI ISL 561034|B.1.1|Gambia|2020-05-28	0.0003042070	Africa
Africa|hCoV-19/DRC/2644/2020|EPI ISL 437342|B.1.84|Democratic Republic of the Congo|2020-04-15	Africa|hCoV-19/Gambia/GC19-1818/2020|EPI ISL 561034|B.1.1|Gambia|2020-05-28	0.0004093242	Africa
Africa|hCoV-19/DRC/2670/2020|EPI ISL 437343|B.1.9|Democratic Republic of the Congo|2020-04-15	Africa|hCoV-19/Gambia/GC19-1818/2020|EPI ISL 561034|B.1.1|Gambia|2020-05-28	0.0006051637	Africa
Africa|hCoV-19/DRC/2727/2020|EPI ISL 437344|B.1|Democratic Republic of the Congo|2020-04-16	Africa|hCoV-19/Gambia/GC19-1818/2020|EPI ISL 561034|B.1.1|Gambia|2020-05-28	0.0003079530	Africa
Africa|hCoV-19/DRC/2728/2020|EPI ISL 437345|B.1.84|Democratic Republic of the Congo|2020-04-16	Africa|hCoV-19/Gambia/GC19-1818/2020|EPI ISL 561034|B.1.1|Gambia|2020-05-28	0.0003787470	Africa
Africa|hCoV-19/DRC/2813/2020|EPI ISL 437346|C.14|Democratic Republic of the Congo|2020-04-16	Africa|hCoV-19/Gambia/GC19-1818/2020|EPI ISL 561034|B.1.1|Gambia|2020-05-28	0.0004035691	Africa
Africa|hCoV-19/DRC/2819/2020|EPI ISL 437347|B.1|Democratic Republic of the Congo|2020-04-16	Africa|hCoV-19/Gambia/GC19-1818/2020|EPI ISL 561034|B.1.1|Gambia|2020-05-28	0.0004121289	Africa
Africa|hCoV-19/DRC/2827/2020|EPI ISL 437348|B.1|Democratic Republic of the Congo|2020-04-16	Africa|hCoV-19/Gambia/GC19-1818/2020|EPI ISL 561034|B.1.1|Gambia|2020-05-28	0.0003024793	Africa
Africa|hCoV-19/DRC/2855/2020|EPI ISL 437350|B.1|Democratic Republic of the Congo|2020-04-16	Africa|hCoV-19/Gambia/GC19-1818/2020|EPI ISL 561034|B.1.1|Gambia|2020-05-28	0.0003361247	Africa
Africa|hCoV-19/DRC/2864/2020|EPI ISL 437351|B.1|Democratic Republic of the Congo|2020-04-16	Africa|hCoV-19/Gambia/GC19-1818/2020|EPI ISL 561034|B.1.1|Gambia|2020-05-28	0.0003368343	Africa
Africa|hCoV-19/DRC/2904/2020|EPI ISL 437352|B.1|Democratic Republic of the Congo|2020-04-17	Africa|hCoV-19/Gambia/GC19-1818/2020|EPI ISL 561034|B.1.1|Gambia|2020-05-28	0.0003361245	Africa
Africa|hCoV-19/DRC/2938/2020|EPI ISL 437353|B.1.275|Democratic Republic of the Congo|2020-04-17	Africa|hCoV-19/Gambia/GC19-1818/2020|EPI ISL 561034|B.1.1|Gambia|2020-05-28	0.0005215144	Africa
Africa|hCoV-19/DRC/2939/2020|EPI ISL 437354|B.1|Democratic Republic of the Congo|2020-04-17	Africa|hCoV-19/Gambia/GC19-1818/2020|EPI ISL 561034|B.1.1|Gambia|2020-05-28	0.0004378870	Africa
Africa|hCoV-19/DRC/2942/2020|EPI ISL 437355|B.1|Democratic Republic of the Congo|2020-04-17	Africa|hCoV-19/Gambia/GC19-1818/2020|EPI ISL 561034|B.1.1|Gambia|2020-05-28	0.0004493461	Africa
Africa|hCoV-19/DRC/299/2020|EPI ISL 420840|B.4|Democratic Republic of the Congo|2020-03-20	Africa|hCoV-19/Gambia/GC19-1818/2020|EPI ISL 561034|B.1.1|Gambia|2020-05-28	0.0007868519	Africa
Africa|hCoV-19/DRC/300/2020|EPI ISL 420841|A|Democratic Republic of the Congo|2020-03-22	Africa|hCoV-19/Gambia/GC19-1818/2020|EPI ISL 561034|B.1.1|Gambia|2020-05-28	0.0005761785	Africa
Africa|hCoV-19/DRC/3041/2020|EPI ISL 437356|B.1|Democratic Republic of the Congo|2020-04-18	Africa|hCoV-19/Gambia/GC19-1818/2020|EPI ISL 561034|B.1.1|Gambia|2020-05-28	0.0004050358	Africa
Africa|hCoV-19/DRC/307/2020|EPI ISL 420842|B.1.9|Democratic Republic of the Congo|2020-03	Africa|hCoV-19/Gambia/GC19-1818/2020|EPI ISL 561034|B.1.1|Gambia|2020-05-28	0.0004156013	Africa
Africa|hCoV-19/DRC/3070/2020|EPI ISL 437357|B.1.214|Democratic Republic of the Congo|2020-04-18	Africa|hCoV-19/Gambia/GC19-1818/2020|EPI ISL 561034|B.1.1|Gambia|2020-05-28	0.0004393927	Africa
Africa|hCoV-19/DRC/3089/2020|EPI ISL 437358|B.1.84|Democratic Republic of the Congo|2020-04-19	Africa|hCoV-19/Gambia/GC19-1818/2020|EPI ISL 561034|B.1.1|Gambia|2020-05-28	0.0003702060	Africa
Africa|hCoV-19/DRC/3440/2020|EPI ISL 447597|B.1.84|Democratic Republic of the Congo|2020-04-22	Africa|hCoV-19/Gambia/GC19-1818/2020|EPI ISL 561034|B.1.1|Gambia|2020-05-28	0.0003743761	Africa
Africa|hCoV-19/DRC/3451/2020|EPI ISL 447598|B.1.178|Democratic Republic of the Congo|2020-04-22	Africa|hCoV-19/Gambia/GC19-1818/2020|EPI ISL 561034|B.1.1|Gambia|2020-05-28	0.0004087469	Africa
Africa|hCoV-19/DRC/3453/2020|EPI ISL 447599|B.1.84|Democratic Republic of the Congo|2020-04-22	Africa|hCoV-19/Gambia/GC19-1818/2020|EPI ISL 561034|B.1.1|Gambia|2020-05-28	0.0003746055	Africa
Africa|hCoV-19/DRC/3481/2020|EPI ISL 447600|B.1|Democratic Republic of the Congo|2020-04-22	Africa|hCoV-19/Gambia/GC19-1818/2020|EPI ISL 561034|B.1.1|Gambia|2020-05-28	0.0003144702	Africa
Africa|hCoV-19/DRC/3482/2020|EPI ISL 447601|B.1|Democratic Republic of the Congo|2020-04-22	Africa|hCoV-19/Gambia/GC19-1818/2020|EPI ISL 561034|B.1.1|Gambia|2020-05-28	0.0003433998	Africa
Africa|hCoV-19/DRC/3483/2020|EPI ISL 447602|B.1|Democratic Republic of the Congo|2020-04-22	Africa|hCoV-19/Gambia/GC19-1818/2020|EPI ISL 561034|B.1.1|Gambia|2020-05-28	0.0003139766	Africa
Africa|hCoV-19/DRC/3490/2020|EPI ISL 447603|B.1|Democratic Republic of the Congo|2020-04-22	Africa|hCoV-19/Gambia/GC19-1818/2020|EPI ISL 561034|B.1.1|Gambia|2020-05-28	0.0003410276	Africa
Africa|hCoV-19/DRC/3504/2020|EPI ISL 447604|B.1.149|Democratic Republic of the Congo|2020-04-23	Africa|hCoV-19/Gambia/GC19-1818/2020|EPI ISL 561034|B.1.1|Gambia|2020-05-28	0.0003841429	Africa
Africa|hCoV-19/DRC/352/2020|EPI ISL 420850|B.1.5|Democratic Republic of the Congo|2020-03	Africa|hCoV-19/Gambia/GC19-1818/2020|EPI ISL 561034|B.1.1|Gambia|2020-05-28	0.0003406697	Africa
Africa|hCoV-19/DRC/353/2020|EPI ISL 420843|B.1.5|Democratic Republic of the Congo|2020-03	Africa|hCoV-19/Gambia/GC19-1818/2020|EPI ISL 561034|B.1.1|Gambia|2020-05-28	0.0002725377	Africa
Africa|hCoV-19/DRC/355/2020|EPI ISL 420844|B.1|Democratic Republic of the Congo|2020-03	Africa|hCoV-19/Gambia/GC19-1818/2020|EPI ISL 561034|B.1.1|Gambia|2020-05-28	0.0003035508	Africa
Africa|hCoV-19/DRC/3552/2020|EPI ISL 447605|B.1.84|Democratic Republic of the Congo|2020-04-23	Africa|hCoV-19/Gambia/GC19-1818/2020|EPI ISL 561034|B.1.1|Gambia|2020-05-28	0.0003790933	Africa
Africa|hCoV-19/DRC/3595/2020|EPI ISL 447606|B.1.5|Democratic Republic of the Congo|2020-04-23	Africa|hCoV-19/Gambia/GC19-1818/2020|EPI ISL 561034|B.1.1|Gambia|2020-05-28	0.0003396829	Africa
Africa|hCoV-19/DRC/3632/2020|EPI ISL 447607|B.1.5|Democratic Republic of the Congo|2020-04-23	Africa|hCoV-19/Gambia/GC19-1818/2020|EPI ISL 561034|B.1.1|Gambia|2020-05-28	0.0003407559	Africa
Africa|hCoV-19/DRC/3633/2020|EPI ISL 447230|B.1.5|Democratic Republic of the Congo|2020-04-23	Africa|hCoV-19/Gambia/GC19-1818/2020|EPI ISL 561034|B.1.1|Gambia|2020-05-28	0.0003440022	Africa
Africa|hCoV-19/DRC/3653/2020|EPI ISL 447231|B.1.128|Democratic Republic of the Congo|2020-04-23	Africa|hCoV-19/Gambia/GC19-1818/2020|EPI ISL 561034|B.1.1|Gambia|2020-05-28	0.0004730083	Africa
Africa|hCoV-19/DRC/3659/2020|EPI ISL 447232|B.1.128|Democratic Republic of the Congo|2020-04-23	Africa|hCoV-19/Gambia/GC19-1818/2020|EPI ISL 561034|B.1.1|Gambia|2020-05-28	0.0004734407	Africa
Africa|hCoV-19/DRC/3661/2020|EPI ISL 447233|B.1.128|Democratic Republic of the Congo|2020-04-23	Africa|hCoV-19/Gambia/GC19-1818/2020|EPI ISL 561034|B.1.1|Gambia|2020-05-28	0.0004774763	Africa
Africa|hCoV-19/DRC/3662/2020|EPI ISL 447234|B.1.128|Democratic Republic of the Congo|2020-04-23	Africa|hCoV-19/Gambia/GC19-1818/2020|EPI ISL 561034|B.1.1|Gambia|2020-05-28	0.0004771184	Africa
Africa|hCoV-19/DRC/3664/2020|EPI ISL 447235|B.1.128|Democratic Republic of the Congo|2020-04-23	Africa|hCoV-19/Gambia/GC19-1818/2020|EPI ISL 561034|B.1.1|Gambia|2020-05-28	0.0004771997	Africa
Africa|hCoV-19/DRC/3683/2020|EPI ISL 447236|B.1.5|Democratic Republic of the Congo|2020-04-24	Africa|hCoV-19/Gambia/GC19-1818/2020|EPI ISL 561034|B.1.1|Gambia|2020-05-28	0.0003748596	Africa
Africa|hCoV-19/DRC/3688/2020|EPI ISL 447237|B.1.128|Democratic Republic of the Congo|2020-04-24	Africa|hCoV-19/Gambia/GC19-1818/2020|EPI ISL 561034|B.1.1|Gambia|2020-05-28	0.0004756274	Africa
Africa|hCoV-19/DRC/376/2020|EPI ISL 420851|B.1.6|Democratic Republic of the Congo|2020-03-25	Africa|hCoV-19/Gambia/GC19-1818/2020|EPI ISL 561034|B.1.1|Gambia|2020-05-28	0.0003734773	Africa
Africa|hCoV-19/DRC/3764/2020|EPI ISL 447238|B.1.84|Democratic Republic of the Congo|2020-04-24	Africa|hCoV-19/Gambia/GC19-1818/2020|EPI ISL 561034|B.1.1|Gambia|2020-05-28	0.0004083722	Africa
Africa|hCoV-19/DRC/3768/2020|EPI ISL 447239|B.1.84|Democratic Republic of the Congo|2020-04-24	Africa|hCoV-19/Gambia/GC19-1818/2020|EPI ISL 561034|B.1.1|Gambia|2020-05-28	0.0003746219	Africa
Africa|hCoV-19/DRC/3778/2020|EPI ISL 447240|B.1.128|Democratic Republic of the Congo|2020-04-24	Africa|hCoV-19/Gambia/GC19-1818/2020|EPI ISL 561034|B.1.1|Gambia|2020-05-28	0.0004747082	Africa
Africa|hCoV-19/DRC/3787/2020|EPI ISL 447241|B.1|Democratic Republic of the Congo|2020-04-24	Africa|hCoV-19/Gambia/GC19-1818/2020|EPI ISL 561034|B.1.1|Gambia|2020-05-28	0.0003467725	Africa
Africa|hCoV-19/DRC/3791/2020|EPI ISL 447242|B.1|Democratic Republic of the Congo|2020-04-24	Africa|hCoV-19/Gambia/GC19-1818/2020|EPI ISL 561034|B.1.1|Gambia|2020-05-28	0.0003865500	Africa
Africa|hCoV-19/DRC/3803/2020|EPI ISL 447243|B.1|Democratic Republic of the Congo|2020-04-24	Africa|hCoV-19/Gambia/GC19-1818/2020|EPI ISL 561034|B.1.1|Gambia|2020-05-28	0.0003138334	Africa
Africa|hCoV-19/DRC/3806/2020|EPI ISL 447244|B.1|Democratic Republic of the Congo|2020-04-24	Africa|hCoV-19/Gambia/GC19-1818/2020|EPI ISL 561034|B.1.1|Gambia|2020-05-28	0.0003138123	Africa
Africa|hCoV-19/DRC/3827/2020|EPI ISL 447245|B.1|Democratic Republic of the Congo|2020-04-24	Africa|hCoV-19/Gambia/GC19-1818/2020|EPI ISL 561034|B.1.1|Gambia|2020-05-28	0.0004430037	Africa
Africa|hCoV-19/DRC/3829/2020|EPI ISL 447246|B.1|Democratic Republic of the Congo|2020-04-24	Africa|hCoV-19/Gambia/GC19-1818/2020|EPI ISL 561034|B.1.1|Gambia|2020-05-28	0.0004094763	Africa
Africa|hCoV-19/DRC/3834/2020|EPI ISL 447247|A|Democratic Republic of the Congo|2020-04-25	Africa|hCoV-19/Gambia/GC19-1818/2020|EPI ISL 561034|B.1.1|Gambia|2020-05-28	0.0006516787	Africa
Africa|hCoV-19/DRC/3837/2020|EPI ISL 447248|B.1.128|Democratic Republic of the Congo|2020-04-25	Africa|hCoV-19/Gambia/GC19-1818/2020|EPI ISL 561034|B.1.1|Gambia|2020-05-28	0.0004768905	Africa
Africa|hCoV-19/DRC/3841/2020|EPI ISL 447249|B.1.128|Democratic Republic of the Congo|2020-04-25	Africa|hCoV-19/Gambia/GC19-1818/2020|EPI ISL 561034|B.1.1|Gambia|2020-05-28	0.0005097896	Africa
Africa|hCoV-19/DRC/3842/2020|EPI ISL 471396|B.1.128|Democratic Republic of the Congo|2020-04-25	Africa|hCoV-19/Gambia/GC19-1818/2020|EPI ISL 561034|B.1.1|Gambia|2020-05-28	0.0005042713	Africa
Africa|hCoV-19/DRC/3846/2020|EPI ISL 471397|B.1.84|Democratic Republic of the Congo|2020-04-25	Africa|hCoV-19/Gambia/GC19-1818/2020|EPI ISL 561034|B.1.1|Gambia|2020-05-28	0.0004369798	Africa
Africa|hCoV-19/DRC/3937/2020|EPI ISL 471398|B.1|Democratic Republic of the Congo|2020-04-25	Africa|hCoV-19/Gambia/GC19-1818/2020|EPI ISL 561034|B.1.1|Gambia|2020-05-28	0.0004033578	Africa
Africa|hCoV-19/DRC/3941/2020|EPI ISL 471399|B.1.128|Democratic Republic of the Congo|2020-04-25	Africa|hCoV-19/Gambia/GC19-1818/2020|EPI ISL 561034|B.1.1|Gambia|2020-05-28	0.0004760099	Africa
Africa|hCoV-19/DRC/3947/2020|EPI ISL 471400|B.1.214|Democratic Republic of the Congo|2020-04-25	Africa|hCoV-19/Gambia/GC19-1818/2020|EPI ISL 561034|B.1.1|Gambia|2020-05-28	0.0005042392	Africa
Africa|hCoV-19/DRC/3949/2020|EPI ISL 471401|B.1.84|Democratic Republic of the Congo|2020-04-26	Africa|hCoV-19/Gambia/GC19-1818/2020|EPI ISL 561034|B.1.1|Gambia|2020-05-28	0.0003387898	Africa
Africa|hCoV-19/DRC/396/2020|EPI ISL 420852|B.1.6|Democratic Republic of the Congo|2020-03-26	Africa|hCoV-19/Gambia/GC19-1818/2020|EPI ISL 561034|B.1.1|Gambia|2020-05-28	0.0003391840	Africa
Africa|hCoV-19/DRC/397/2020|EPI ISL 420845|B.1.6|Democratic Republic of the Congo|2020-03-26	Africa|hCoV-19/Gambia/GC19-1818/2020|EPI ISL 561034|B.1.1|Gambia|2020-05-28	0.0003366155	Africa
Africa|hCoV-19/DRC/400/2020|EPI ISL 420846|B.1.5|Democratic Republic of the Congo|2020-03	Africa|hCoV-19/Gambia/GC19-1818/2020|EPI ISL 561034|B.1.1|Gambia|2020-05-28	0.0003038068	Africa
Africa|hCoV-19/DRC/4012/2020|EPI ISL 471402|B.1|Democratic Republic of the Congo|2020-04-26	Africa|hCoV-19/Gambia/GC19-1818/2020|EPI ISL 561034|B.1.1|Gambia|2020-05-28	0.0004706238	Africa
Africa|hCoV-19/DRC/402/2020|EPI ISL 420853|B.1|Democratic Republic of the Congo|2020-03-26	Africa|hCoV-19/Gambia/GC19-1818/2020|EPI ISL 561034|B.1.1|Gambia|2020-05-28	0.0003525887	Africa
Africa|hCoV-19/DRC/4020/2020|EPI ISL 471403|B.1.5|Democratic Republic of the Congo|2020-04-26	Africa|hCoV-19/Gambia/GC19-1818/2020|EPI ISL 561034|B.1.1|Gambia|2020-05-28	0.0004033764	Africa
Africa|hCoV-19/DRC/4026/2020|EPI ISL 471404|B.1.84|Democratic Republic of the Congo|2020-04-27	Africa|hCoV-19/Gambia/GC19-1818/2020|EPI ISL 561034|B.1.1|Gambia|2020-05-28	0.0003714097	Africa
Africa|hCoV-19/DRC/4060/2020|EPI ISL 471405|B.1|Democratic Republic of the Congo|2020-04-27	Africa|hCoV-19/Gambia/GC19-1818/2020|EPI ISL 561034|B.1.1|Gambia|2020-05-28	0.0004041494	Africa
Africa|hCoV-19/DRC/4075/2020|EPI ISL 471406|B.1.214|Democratic Republic of the Congo|2020-04-27	Africa|hCoV-19/Gambia/GC19-1818/2020|EPI ISL 561034|B.1.1|Gambia|2020-05-28	0.0004747287	Africa
Africa|hCoV-19/DRC/4084/2020|EPI ISL 471407|B.1.214|Democratic Republic of the Congo|2020-04-27	Africa|hCoV-19/Gambia/GC19-1818/2020|EPI ISL 561034|B.1.1|Gambia|2020-05-28	0.0005047483	Africa
Africa|hCoV-19/DRC/4132/2020|EPI ISL 471408|B.1|Democratic Republic of the Congo|2020-04-27	Africa|hCoV-19/Gambia/GC19-1818/2020|EPI ISL 561034|B.1.1|Gambia|2020-05-28	0.0004369695	Africa
Africa|hCoV-19/DRC/4141/2020|EPI ISL 471409|B.1.128|Democratic Republic of the Congo|2020-04-27	Africa|hCoV-19/Gambia/GC19-1818/2020|EPI ISL 561034|B.1.1|Gambia|2020-05-28	0.0004706236	Africa
Africa|hCoV-19/DRC/4145/2020|EPI ISL 471410|B.1|Democratic Republic of the Congo|2020-04-27	Africa|hCoV-19/Gambia/GC19-1818/2020|EPI ISL 561034|B.1.1|Gambia|2020-05-28	0.0003697372	Africa
Africa|hCoV-19/DRC/4194/2020|EPI ISL 471414|B.1.5|Democratic Republic of the Congo|2020-04-28	Africa|hCoV-19/Gambia/GC19-1818/2020|EPI ISL 561034|B.1.1|Gambia|2020-05-28	0.0004033484	Africa
Africa|hCoV-19/DRC/4250/2020|EPI ISL 471415|B.1.1.1|Democratic Republic of the Congo|2020-04-28	Africa|hCoV-19/Gambia/GC19-1818/2020|EPI ISL 561034|B.1.1|Gambia|2020-05-28	0.0003697124	Africa
Africa|hCoV-19/DRC/4279/2020|EPI ISL 514114|B.1|Democratic Republic of the Congo|2020-04-28	Africa|hCoV-19/Gambia/GC19-1818/2020|EPI ISL 561034|B.1.1|Gambia|2020-05-28	0.0004089462	Africa
Africa|hCoV-19/DRC/4282/2020|EPI ISL 514103|B.1.128|Democratic Republic of the Congo|2020-04-08	Africa|hCoV-19/Gambia/GC19-1818/2020|EPI ISL 561034|B.1.1|Gambia|2020-05-28	0.0004430898	Africa
Africa|hCoV-19/DRC/4284/2020|EPI ISL 514115|B.1.128|Democratic Republic of the Congo|2020-04-28	Africa|hCoV-19/Gambia/GC19-1818/2020|EPI ISL 561034|B.1.1|Gambia|2020-05-28	0.0004430445	Africa
Africa|hCoV-19/DRC/431/2020|EPI ISL 420847|B.1.147|Democratic Republic of the Congo|2020-03-26	Africa|hCoV-19/Gambia/GC19-1818/2020|EPI ISL 561034|B.1.1|Gambia|2020-05-28	0.0003366125	Africa
Africa|hCoV-19/DRC/4418/2020|EPI ISL 496506|B.1.128|Democratic Republic of the Congo|2020-04-29	Africa|hCoV-19/Gambia/GC19-1818/2020|EPI ISL 561034|B.1.1|Gambia|2020-05-28	0.0004771671	Africa
Africa|hCoV-19/DRC/4422/2020|EPI ISL 496507|B.1.128|Democratic Republic of the Congo|2020-04-29	Africa|hCoV-19/Gambia/GC19-1818/2020|EPI ISL 561034|B.1.1|Gambia|2020-05-28	0.0004480985	Africa
Africa|hCoV-19/DRC/4427/2020|EPI ISL 496508|B.1.128|Democratic Republic of the Congo|2020-04-29	Africa|hCoV-19/Gambia/GC19-1818/2020|EPI ISL 561034|B.1.1|Gambia|2020-05-28	0.0004521187	Africa
Africa|hCoV-19/DRC/4429/2020|EPI ISL 513589|B.1.128|Democratic Republic of the Congo|2020-04-29	Africa|hCoV-19/Gambia/GC19-1818/2020|EPI ISL 561034|B.1.1|Gambia|2020-05-28	0.0004521501	Africa
Africa|hCoV-19/DRC/4430/2020|EPI ISL 496509|B.1.128|Democratic Republic of the Congo|2020-04-29	Africa|hCoV-19/Gambia/GC19-1818/2020|EPI ISL 561034|B.1.1|Gambia|2020-05-28	0.0004434679	Africa
Africa|hCoV-19/DRC/4437/2020|EPI ISL 513590|B.1.128|Democratic Republic of the Congo|2020-05-02	Africa|hCoV-19/Gambia/GC19-1818/2020|EPI ISL 561034|B.1.1|Gambia|2020-05-28	0.0004870257	Africa
Africa|hCoV-19/DRC/4442/2020|EPI ISL 496510|B.1.128|Democratic Republic of the Congo|2020-04-29	Africa|hCoV-19/Gambia/GC19-1818/2020|EPI ISL 561034|B.1.1|Gambia|2020-05-28	0.0004485160	Africa
Africa|hCoV-19/DRC/4444/2020|EPI ISL 514104|B.1.128|Democratic Republic of the Congo|2020-04-29	Africa|hCoV-19/Gambia/GC19-1818/2020|EPI ISL 561034|B.1.1|Gambia|2020-05-28	0.0004416603	Africa
Africa|hCoV-19/DRC/445/2020|EPI ISL 420848|B.1|Democratic Republic of the Congo|2020-03	Africa|hCoV-19/Gambia/GC19-1818/2020|EPI ISL 561034|B.1.1|Gambia|2020-05-28	0.0003147190	Africa
Africa|hCoV-19/DRC/4501/2020|EPI ISL 513591|B.1.5|Democratic Republic of the Congo|2020-05-30	Africa|hCoV-19/Gambia/GC19-1818/2020|EPI ISL 561034|B.1.1|Gambia|2020-05-28	0.0003478624	Africa
Africa|hCoV-19/DRC/4516/2020|EPI ISL 487192|B.1.1.275|Democratic Republic of the Congo|2020-04-28	Africa|hCoV-19/Gambia/GC19-1818/2020|EPI ISL 561034|B.1.1|Gambia|2020-05-28	0.0002039042	Africa
Africa|hCoV-19/DRC/4524/2020|EPI ISL 513597|A|Democratic Republic of the Congo|2020-04-30	Africa|hCoV-19/Gambia/GC19-1818/2020|EPI ISL 561034|B.1.1|Gambia|2020-05-28	0.0006447943	Africa
Africa|hCoV-19/DRC/4541/2020|EPI ISL 513598|B.1|Democratic Republic of the Congo|2020-04-30	Africa|hCoV-19/Gambia/GC19-1818/2020|EPI ISL 561034|B.1.1|Gambia|2020-05-28	0.0004370456	Africa
Africa|hCoV-19/DRC/4551/2020|EPI ISL 513599|B.1.178|Democratic Republic of the Congo|2020-04-30	Africa|hCoV-19/Gambia/GC19-1818/2020|EPI ISL 561034|B.1.1|Gambia|2020-05-28	0.0004801556	Africa
Africa|hCoV-19/DRC/4561/2020|EPI ISL 513600|B.1|Democratic Republic of the Congo|2020-04-30	Africa|hCoV-19/Gambia/GC19-1818/2020|EPI ISL 561034|B.1.1|Gambia|2020-05-28	0.0004033477	Africa
Africa|hCoV-19/DRC/4562/2020|EPI ISL 513601|B.1.214|Democratic Republic of the Congo|2020-04-30	Africa|hCoV-19/Gambia/GC19-1818/2020|EPI ISL 561034|B.1.1|Gambia|2020-05-28	0.0004033579	Africa
Africa|hCoV-19/DRC/4568/2020|EPI ISL 513602|B.1|Democratic Republic of the Congo|2020-04-30	Africa|hCoV-19/Gambia/GC19-1818/2020|EPI ISL 561034|B.1.1|Gambia|2020-05-28	0.0004076087	Africa
Africa|hCoV-19/DRC/4578/2020|EPI ISL 513603|B.1|Democratic Republic of the Congo|2020-04-30	Africa|hCoV-19/Gambia/GC19-1818/2020|EPI ISL 561034|B.1.1|Gambia|2020-05-28	0.0004444071	Africa
Africa|hCoV-19/DRC/4613/2020|EPI ISL 513604|B.1.214|Democratic Republic of the Congo|2020-04-30	Africa|hCoV-19/Gambia/GC19-1818/2020|EPI ISL 561034|B.1.1|Gambia|2020-05-28	0.0004408917	Africa
Africa|hCoV-19/DRC/4614/2020|EPI ISL 513605|B.1|Democratic Republic of the Congo|2020-04-30	Africa|hCoV-19/Gambia/GC19-1818/2020|EPI ISL 561034|B.1.1|Gambia|2020-05-28	0.0005378883	Africa
Africa|hCoV-19/DRC/4631/2020|EPI ISL 513606|B.1.5|Democratic Republic of the Congo|2020-04-30	Africa|hCoV-19/Gambia/GC19-1818/2020|EPI ISL 561034|B.1.1|Gambia|2020-05-28	0.0005379245	Africa
Africa|hCoV-19/DRC/4633/2020|EPI ISL 513607|B.1.128|Democratic Republic of the Congo|2020-04-30	Africa|hCoV-19/Gambia/GC19-1818/2020|EPI ISL 561034|B.1.1|Gambia|2020-05-28	0.0005042718	Africa
Africa|hCoV-19/DRC/4642/2020|EPI ISL 513608|B.1.128|Democratic Republic of the Congo|2020-04-30	Africa|hCoV-19/Gambia/GC19-1818/2020|EPI ISL 561034|B.1.1|Gambia|2020-05-28	0.0005042497	Africa
Africa|hCoV-19/DRC/4647/2020|EPI ISL 513609|B.1.128|Democratic Republic of the Congo|2020-04-30	Africa|hCoV-19/Gambia/GC19-1818/2020|EPI ISL 561034|B.1.1|Gambia|2020-05-28	0.0004706236	Africa
Africa|hCoV-19/DRC/4653/2020|EPI ISL 513610|B.1.128|Democratic Republic of the Congo|2020-04-30	Africa|hCoV-19/Gambia/GC19-1818/2020|EPI ISL 561034|B.1.1|Gambia|2020-05-28	0.0005043007	Africa
Africa|hCoV-19/DRC/4681/2020|EPI ISL 514116|B.1.128|Democratic Republic of the Congo|2020-04-30	Africa|hCoV-19/Gambia/GC19-1818/2020|EPI ISL 561034|B.1.1|Gambia|2020-05-28	0.0004485150	Africa
Africa|hCoV-19/DRC/4683/2020|EPI ISL 514105|B.1.5|Democratic Republic of the Congo|2020-04-30	Africa|hCoV-19/Gambia/GC19-1818/2020|EPI ISL 561034|B.1.1|Gambia|2020-05-28	0.0004817138	Africa
Africa|hCoV-19/DRC/4685/2020|EPI ISL 514106|B.1.128|Democratic Republic of the Congo|2020-04-30	Africa|hCoV-19/Gambia/GC19-1818/2020|EPI ISL 561034|B.1.1|Gambia|2020-05-28	0.0005107852	Africa
Africa|hCoV-19/DRC/4690/2020|EPI ISL 514117|B.1.128|Democratic Republic of the Congo|2020-04-30	Africa|hCoV-19/Gambia/GC19-1818/2020|EPI ISL 561034|B.1.1|Gambia|2020-05-28	0.0004774275	Africa
Africa|hCoV-19/DRC/4693/2020|EPI ISL 514118|B.1.128|Democratic Republic of the Congo|2020-04-30	Africa|hCoV-19/Gambia/GC19-1818/2020|EPI ISL 561034|B.1.1|Gambia|2020-05-28	0.0004764527	Africa
Africa|hCoV-19/DRC/4694/2020|EPI ISL 514107|B.1.128|Democratic Republic of the Congo|2020-04-30	Africa|hCoV-19/Gambia/GC19-1818/2020|EPI ISL 561034|B.1.1|Gambia|2020-05-28	0.0004820787	Africa
Africa|hCoV-19/DRC/4720/2020|EPI ISL 514108|B.1.84|Democratic Republic of the Congo|2020-05-01	Africa|hCoV-19/Gambia/GC19-1818/2020|EPI ISL 561034|B.1.1|Gambia|2020-05-28	0.0004067794	Africa
Africa|hCoV-19/DRC/4785/2020|EPI ISL 514119|B.1.84|Democratic Republic of the Congo|2020-05-01	Africa|hCoV-19/Gambia/GC19-1818/2020|EPI ISL 561034|B.1.1|Gambia|2020-05-28	0.0005445953	Africa
Africa|hCoV-19/DRC/5019/2020|EPI ISL 496511|B.1|Democratic Republic of the Congo|2020-05-02	Africa|hCoV-19/Gambia/GC19-1818/2020|EPI ISL 561034|B.1.1|Gambia|2020-05-28	0.0004617407	Africa
Africa|hCoV-19/DRC/5094/2020|EPI ISL 496491|B.1.84|Democratic Republic of the Congo|2020-05-02	Africa|hCoV-19/Gambia/GC19-1818/2020|EPI ISL 561034|B.1.1|Gambia|2020-05-28	0.0004133376	Africa
Africa|hCoV-19/DRC/5186/2020|EPI ISL 496512|B.1|Democratic Republic of the Congo|2020-05-03	Africa|hCoV-19/Gambia/GC19-1818/2020|EPI ISL 561034|B.1.1|Gambia|2020-05-28	0.0004481390	Africa
Africa|hCoV-19/DRC/5187/2020|EPI ISL 513619|B.1|Democratic Republic of the Congo|2020-05-03	Africa|hCoV-19/Gambia/GC19-1818/2020|EPI ISL 561034|B.1.1|Gambia|2020-05-28	0.0004425266	Africa
Africa|hCoV-19/DRC/5205/2020|EPI ISL 487365|B.1.1.275|Democratic Republic of the Congo|2020-05-01	Africa|hCoV-19/Gambia/GC19-1818/2020|EPI ISL 561034|B.1.1|Gambia|2020-05-28	0.0002417895	Africa
Africa|hCoV-19/DRC/521/2020|EPI ISL 420854|B.1.5|Democratic Republic of the Congo|2020-03-25	Africa|hCoV-19/Gambia/GC19-1818/2020|EPI ISL 561034|B.1.1|Gambia|2020-05-28	0.0002704553	Africa
Africa|hCoV-19/DRC/5210/2020|EPI ISL 487369|B.1.1.275|Democratic Republic of the Congo|2020-05-01	Africa|hCoV-19/Gambia/GC19-1818/2020|EPI ISL 561034|B.1.1|Gambia|2020-05-28	0.0002409548	Africa
Africa|hCoV-19/DRC/523/2020|EPI ISL 420849|B.1.1.1|Democratic Republic of the Congo|2020-03-28	Africa|hCoV-19/Gambia/GC19-1818/2020|EPI ISL 561034|B.1.1|Gambia|2020-05-28	0.0002696357	Africa
Africa|hCoV-19/DRC/5240/2020|EPI ISL 496492|B.1|Democratic Republic of the Congo|2020-05-03	Africa|hCoV-19/Gambia/GC19-1818/2020|EPI ISL 561034|B.1.1|Gambia|2020-05-28	0.0003410499	Africa
Africa|hCoV-19/DRC/5377/2020|EPI ISL 496513|B.1|Democratic Republic of the Congo|2020-05-04	Africa|hCoV-19/Gambia/GC19-1818/2020|EPI ISL 561034|B.1.1|Gambia|2020-05-28	0.0004092628	Africa
Africa|hCoV-19/DRC/5538/2020|EPI ISL 514120|B.1|Democratic Republic of the Congo|2020-05-05	Africa|hCoV-19/Gambia/GC19-1818/2020|EPI ISL 561034|B.1.1|Gambia|2020-05-28	0.0003849410	Africa
Africa|hCoV-19/DRC/5651/2020|EPI ISL 496493|B.1.1.1|Democratic Republic of the Congo|2020-05-06	Africa|hCoV-19/Gambia/GC19-1818/2020|EPI ISL 561034|B.1.1|Gambia|2020-05-28	0.0003130411	Africa
Africa|hCoV-19/DRC/5705/2020|EPI ISL 496494|B.1.84|Democratic Republic of the Congo|2020-05-06	Africa|hCoV-19/Gambia/GC19-1818/2020|EPI ISL 561034|B.1.1|Gambia|2020-05-28	0.0003895447	Africa
Africa|hCoV-19/DRC/5735/2020|EPI ISL 496495|B.1.214|Democratic Republic of the Congo|2020-05-06	Africa|hCoV-19/Gambia/GC19-1818/2020|EPI ISL 561034|B.1.1|Gambia|2020-05-28	0.0003851754	Africa
Africa|hCoV-19/DRC/5815/2020|EPI ISL 495629|B.1.214|Democratic Republic of the Congo|2020-05-06	Africa|hCoV-19/Gambia/GC19-1818/2020|EPI ISL 561034|B.1.1|Gambia|2020-05-28	0.0004555027	Africa
Africa|hCoV-19/DRC/5907/2020|EPI ISL 496496|B.1.84|Democratic Republic of the Congo|2020-05-07	Africa|hCoV-19/Gambia/GC19-1818/2020|EPI ISL 561034|B.1.1|Gambia|2020-05-28	0.0004957745	Africa
Africa|hCoV-19/DRC/5913/2020|EPI ISL 496497|B.1|Democratic Republic of the Congo|2020-05-07	Africa|hCoV-19/Gambia/GC19-1818/2020|EPI ISL 561034|B.1.1|Gambia|2020-05-28	0.0004823329	Africa
Africa|hCoV-19/DRC/5927/2020|EPI ISL 496498|B.1.9|Democratic Republic of the Congo|2020-05-07	Africa|hCoV-19/Gambia/GC19-1818/2020|EPI ISL 561034|B.1.1|Gambia|2020-05-28	0.0006549959	Africa
Africa|hCoV-19/DRC/5957/2020|EPI ISL 496499|B.1.5|Democratic Republic of the Congo|2020-05-07	Africa|hCoV-19/Gambia/GC19-1818/2020|EPI ISL 561034|B.1.1|Gambia|2020-05-28	0.0003062603	Africa
Africa|hCoV-19/DRC/5964/2020|EPI ISL 496500|B.1.178|Democratic Republic of the Congo|2020-05-07	Africa|hCoV-19/Gambia/GC19-1818/2020|EPI ISL 561034|B.1.1|Gambia|2020-05-28	0.0003218917	Africa
Africa|hCoV-19/DRC/5996/2020|EPI ISL 496514|B.1.84|Democratic Republic of the Congo|2020-05-08	Africa|hCoV-19/Gambia/GC19-1818/2020|EPI ISL 561034|B.1.1|Gambia|2020-05-28	0.0004135647	Africa
Africa|hCoV-19/DRC/6026/2020|EPI ISL 513622|B.1.1.1|Democratic Republic of the Congo|2020-05-08	Africa|hCoV-19/Gambia/GC19-1818/2020|EPI ISL 561034|B.1.1|Gambia|2020-05-28	0.0003799310	Africa
Africa|hCoV-19/DRC/6143/2020|EPI ISL 496515|B.1|Democratic Republic of the Congo|2020-05-08	Africa|hCoV-19/Gambia/GC19-1818/2020|EPI ISL 561034|B.1.1|Gambia|2020-05-28	0.0003827936	Africa
Africa|hCoV-19/DRC/6151/2020|EPI ISL 513620|B.1.214|Democratic Republic of the Congo|2020-05-08	Africa|hCoV-19/Gambia/GC19-1818/2020|EPI ISL 561034|B.1.1|Gambia|2020-05-28	0.0004448901	Africa
Africa|hCoV-19/DRC/6163/2020|EPI ISL 513623|B.1.214|Democratic Republic of the Congo|2020-05-08	Africa|hCoV-19/Gambia/GC19-1818/2020|EPI ISL 561034|B.1.1|Gambia|2020-05-28	0.0004501562	Africa
Africa|hCoV-19/DRC/6203/2020|EPI ISL 514109|B.1|Democratic Republic of the Congo|2020-05-09	Africa|hCoV-19/Gambia/GC19-1818/2020|EPI ISL 561034|B.1.1|Gambia|2020-05-28	0.0005462467	Africa
Africa|hCoV-19/DRC/6209/2020|EPI ISL 514110|B.1.84|Democratic Republic of the Congo|2020-05-09	Africa|hCoV-19/Gambia/GC19-1818/2020|EPI ISL 561034|B.1.1|Gambia|2020-05-28	0.0003748900	Africa
Africa|hCoV-19/DRC/6227/2020|EPI ISL 514121|B.1.84|Democratic Republic of the Congo|2020-05-09	Africa|hCoV-19/Gambia/GC19-1818/2020|EPI ISL 561034|B.1.1|Gambia|2020-05-28	0.0003753892	Africa
Africa|hCoV-19/DRC/6313/2020|EPI ISL 496516|B.1.84|Democratic Republic of the Congo|2020-05-09	Africa|hCoV-19/Gambia/GC19-1818/2020|EPI ISL 561034|B.1.1|Gambia|2020-05-28	0.0004983032	Africa
Africa|hCoV-19/DRC/6338/2020|EPI ISL 495630|B.1|Democratic Republic of the Congo|2020-05-09	Africa|hCoV-19/Gambia/GC19-1818/2020|EPI ISL 561034|B.1.1|Gambia|2020-05-28	0.0004221907	Africa
Africa|hCoV-19/DRC/6341/2020|EPI ISL 495631|B.1|Democratic Republic of the Congo|2020-05-09	Africa|hCoV-19/Gambia/GC19-1818/2020|EPI ISL 561034|B.1.1|Gambia|2020-05-28	0.0005316700	Africa
Africa|hCoV-19/DRC/6342/2020|EPI ISL 495632|B.1|Democratic Republic of the Congo|2020-05-09	Africa|hCoV-19/Gambia/GC19-1818/2020|EPI ISL 561034|B.1.1|Gambia|2020-05-28	0.0004872194	Africa
Africa|hCoV-19/DRC/6361/2020|EPI ISL 495633|B.1|Democratic Republic of the Congo|2020-05-09	Africa|hCoV-19/Gambia/GC19-1818/2020|EPI ISL 561034|B.1.1|Gambia|2020-05-28	0.0003908634	Africa
Africa|hCoV-19/DRC/6380/2020|EPI ISL 513611|B.1.1.275|Democratic Republic of the Congo|2020-05-04	Africa|hCoV-19/Gambia/GC19-1818/2020|EPI ISL 561034|B.1.1|Gambia|2020-05-28	0.0002421661	Africa
Africa|hCoV-19/DRC/6384/2020|EPI ISL 513612|B.1.1.275|Democratic Republic of the Congo|2020-05-07	Africa|hCoV-19/Gambia/GC19-1818/2020|EPI ISL 561034|B.1.1|Gambia|2020-05-28	0.0002073203	Africa
Africa|hCoV-19/DRC/6386/2020|EPI ISL 513613|B.1.1.275|Democratic Republic of the Congo|2020-05-07	Africa|hCoV-19/Gambia/GC19-1818/2020|EPI ISL 561034|B.1.1|Gambia|2020-05-28	0.0002035098	Africa
Africa|hCoV-19/DRC/6389/2020|EPI ISL 513614|B.1.84|Democratic Republic of the Congo|2020-05-07	Africa|hCoV-19/Gambia/GC19-1818/2020|EPI ISL 561034|B.1.1|Gambia|2020-05-28	0.0004819413	Africa
Africa|hCoV-19/DRC/6390/2020|EPI ISL 513615|B.1.1.275|Democratic Republic of the Congo|2020-05-04	Africa|hCoV-19/Gambia/GC19-1818/2020|EPI ISL 561034|B.1.1|Gambia|2020-05-28	0.0003057022	Africa
Africa|hCoV-19/DRC/6392/2020|EPI ISL 513616|B.1|Democratic Republic of the Congo|2020-05-04	Africa|hCoV-19/Gambia/GC19-1818/2020|EPI ISL 561034|B.1.1|Gambia|2020-05-28	0.0002714399	Africa
Africa|hCoV-19/DRC/6395/2020|EPI ISL 513617|B.1.1.275|Democratic Republic of the Congo|2020-05-07	Africa|hCoV-19/Gambia/GC19-1818/2020|EPI ISL 561034|B.1.1|Gambia|2020-05-28	0.0003361168	Africa
Africa|hCoV-19/DRC/6398/2020|EPI ISL 513618|B.1.1.275|Democratic Republic of the Congo|2020-05-07	Africa|hCoV-19/Gambia/GC19-1818/2020|EPI ISL 561034|B.1.1|Gambia|2020-05-28	0.0002352469	Africa
Africa|hCoV-19/DRC/6724/2020|EPI ISL 495634|B.1|Democratic Republic of the Congo|2020-05-11	Africa|hCoV-19/Gambia/GC19-1818/2020|EPI ISL 561034|B.1.1|Gambia|2020-05-28	0.0003748851	Africa
Africa|hCoV-19/DRC/6743/2020|EPI ISL 495635|B.1.149|Democratic Republic of the Congo|2020-05-11	Africa|hCoV-19/Gambia/GC19-1818/2020|EPI ISL 561034|B.1.1|Gambia|2020-05-28	0.0003888639	Africa
Africa|hCoV-19/DRC/6783/2020|EPI ISL 496501|B.1.149|Democratic Republic of the Congo|2020-05-11	Africa|hCoV-19/Gambia/GC19-1818/2020|EPI ISL 561034|B.1.1|Gambia|2020-05-28	0.0004216715	Africa
Africa|hCoV-19/DRC/6784/2020|EPI ISL 495636|B.1|Democratic Republic of the Congo|2020-05-11	Africa|hCoV-19/Gambia/GC19-1818/2020|EPI ISL 561034|B.1.1|Gambia|2020-05-28	0.0003402079	Africa
Africa|hCoV-19/DRC/6786/2020|EPI ISL 495637|B.1.178|Democratic Republic of the Congo|2020-05-11	Africa|hCoV-19/Gambia/GC19-1818/2020|EPI ISL 561034|B.1.1|Gambia|2020-05-28	0.0004433861	Africa
Africa|hCoV-19/DRC/6791/2020|EPI ISL 495638|B.1.178|Democratic Republic of the Congo|2020-05-11	Africa|hCoV-19/Gambia/GC19-1818/2020|EPI ISL 561034|B.1.1|Gambia|2020-05-28	0.0004108119	Africa
Africa|hCoV-19/DRC/6792/2020|EPI ISL 495639|B.1|Democratic Republic of the Congo|2020-05-11	Africa|hCoV-19/Gambia/GC19-1818/2020|EPI ISL 561034|B.1.1|Gambia|2020-05-28	0.0003920988	Africa
Africa|hCoV-19/DRC/6801/2020|EPI ISL 514111|B.1|Democratic Republic of the Congo|2020-05-11	Africa|hCoV-19/Gambia/GC19-1818/2020|EPI ISL 561034|B.1.1|Gambia|2020-05-28	0.0005847397	Africa
Africa|hCoV-19/DRC/6853/2020|EPI ISL 496502|B.1.214|Democratic Republic of the Congo|2020-05-11	Africa|hCoV-19/Gambia/GC19-1818/2020|EPI ISL 561034|B.1.1|Gambia|2020-05-28	0.0003807903	Africa
Africa|hCoV-19/DRC/6854/2020|EPI ISL 496503|B.1|Democratic Republic of the Congo|2020-05-11	Africa|hCoV-19/Gambia/GC19-1818/2020|EPI ISL 561034|B.1.1|Gambia|2020-05-28	0.0005640384	Africa
Africa|hCoV-19/DRC/6875/2020|EPI ISL 496504|B.1|Democratic Republic of the Congo|2020-05-11	Africa|hCoV-19/Gambia/GC19-1818/2020|EPI ISL 561034|B.1.1|Gambia|2020-05-28	0.0003749034	Africa
Africa|hCoV-19/DRC/7042/2020|EPI ISL 513592|B.1.214|Democratic Republic of the Congo|2020-05-12	Africa|hCoV-19/Gambia/GC19-1818/2020|EPI ISL 561034|B.1.1|Gambia|2020-05-28	0.0004078775	Africa
Africa|hCoV-19/DRC/7061/2020|EPI ISL 513593|B.1|Democratic Republic of the Congo|2020-05-12	Africa|hCoV-19/Gambia/GC19-1818/2020|EPI ISL 561034|B.1.1|Gambia|2020-05-28	0.0003522558	Africa
Africa|hCoV-19/DRC/7140/2020|EPI ISL 513594|B.1.214|Democratic Republic of the Congo|2020-05-12	Africa|hCoV-19/Gambia/GC19-1818/2020|EPI ISL 561034|B.1.1|Gambia|2020-05-28	0.0005183074	Africa
Africa|hCoV-19/DRC/7200/2020|EPI ISL 514112|B.1|Democratic Republic of the Congo|2020-05-13	Africa|hCoV-19/Gambia/GC19-1818/2020|EPI ISL 561034|B.1.1|Gambia|2020-05-28	0.0005086542	Africa
Africa|hCoV-19/DRC/7211/2020|EPI ISL 514122|B.1.149|Democratic Republic of the Congo|2020-05-13	Africa|hCoV-19/Gambia/GC19-1818/2020|EPI ISL 561034|B.1.1|Gambia|2020-05-28	0.0004765063	Africa
Africa|hCoV-19/DRC/7248/2020|EPI ISL 514123|B.1|Democratic Republic of the Congo|2020-05-13	Africa|hCoV-19/Gambia/GC19-1818/2020|EPI ISL 561034|B.1.1|Gambia|2020-05-28	0.0003827590	Africa
Africa|hCoV-19/DRC/7255/2020|EPI ISL 514124|B.1.149|Democratic Republic of the Congo|2020-05-13	Africa|hCoV-19/Gambia/GC19-1818/2020|EPI ISL 561034|B.1.1|Gambia|2020-05-28	0.0005148564	Africa
Africa|hCoV-19/DRC/73/2020|EPI ISL 417941|B.1.178|Democratic Republic of the Congo|2020-03-18	Africa|hCoV-19/Gambia/GC19-1818/2020|EPI ISL 561034|B.1.1|Gambia|2020-05-28	0.0003057646	Africa
Africa|hCoV-19/DRC/7386/2020|EPI ISL 513595|B.1.5|Democratic Republic of the Congo|2020-05-14	Africa|hCoV-19/Gambia/GC19-1818/2020|EPI ISL 561034|B.1.1|Gambia|2020-05-28	0.0003149721	Africa
Africa|hCoV-19/DRC/7430/2020|EPI ISL 496517|B.1.1.1|Democratic Republic of the Congo|2020-05-14	Africa|hCoV-19/Gambia/GC19-1818/2020|EPI ISL 561034|B.1.1|Gambia|2020-05-28	0.0005019572	Africa
Africa|hCoV-19/DRC/7434/2020|EPI ISL 513621|B.1.1.1|Democratic Republic of the Congo|2020-05-14	Africa|hCoV-19/Gambia/GC19-1818/2020|EPI ISL 561034|B.1.1|Gambia|2020-05-28	0.0004878093	Africa
Africa|hCoV-19/DRC/7471/2020|EPI ISL 513596|B.1.214|Democratic Republic of the Congo|2020-05-14	Africa|hCoV-19/Gambia/GC19-1818/2020|EPI ISL 561034|B.1.1|Gambia|2020-05-28	0.0004107138	Africa
Africa|hCoV-19/DRC/7488/2020|EPI ISL 514113|B.1.1|Democratic Republic of the Congo|2020-05-14	Africa|hCoV-19/Gambia/GC19-1818/2020|EPI ISL 561034|B.1.1|Gambia|2020-05-28	0.0001703216	Africa
Africa|hCoV-19/DRC/7713/2020|EPI ISL 495640|B.1|Democratic Republic of the Congo|2020-05-14	Africa|hCoV-19/Gambia/GC19-1818/2020|EPI ISL 561034|B.1.1|Gambia|2020-05-28	0.0005938815	Africa
Africa|hCoV-19/DRC/7864/2020|EPI ISL 496505|B.1.214|Democratic Republic of the Congo|2020-05-15	Africa|hCoV-19/Gambia/GC19-1818/2020|EPI ISL 561034|B.1.1|Gambia|2020-05-28	0.0004859457	Africa
Africa|hCoV-19/DRC/7920/2020|EPI ISL 495641|B.1|Democratic Republic of the Congo|2020-05-15	Africa|hCoV-19/Gambia/GC19-1818/2020|EPI ISL 561034|B.1.1|Gambia|2020-05-28	0.0005117251	Africa
Africa|hCoV-19/DRC/80/2020|EPI ISL 417942|B.1.178|Democratic Republic of the Congo|2020-03-18	Africa|hCoV-19/Gambia/GC19-1818/2020|EPI ISL 561034|B.1.1|Gambia|2020-05-28	0.0003038142	Africa
Africa|hCoV-19/DRC/8018/2020|EPI ISL 514125|B.1.5|Democratic Republic of the Congo|2020-05-15	Africa|hCoV-19/Gambia/GC19-1818/2020|EPI ISL 561034|B.1.1|Gambia|2020-05-28	0.0004942706	Africa
Africa|hCoV-19/DRC/81/2020|EPI ISL 417944|B.1.9|Democratic Republic of the Congo|2020-03-18	Africa|hCoV-19/Gambia/GC19-1818/2020|EPI ISL 561034|B.1.1|Gambia|2020-05-28	0.0004063905	Africa
Africa|hCoV-19/DRC/82/2020|EPI ISL 417946|B.1.5|Democratic Republic of the Congo|2020-03-18	Africa|hCoV-19/Gambia/GC19-1818/2020|EPI ISL 561034|B.1.1|Gambia|2020-05-28	0.0002688657	Africa
Africa|hCoV-19/DRC/94/2020|EPI ISL 417947|B.1|Democratic Republic of the Congo|2020-03-19	Africa|hCoV-19/Gambia/GC19-1818/2020|EPI ISL 561034|B.1.1|Gambia|2020-05-28	0.0003026149	Africa
Africa|hCoV-19/DRC/998/2020|EPI ISL 429254|B.1|Democratic Republic of the Congo|2020-04-03	Africa|hCoV-19/Gambia/GC19-1818/2020|EPI ISL 561034|B.1.1|Gambia|2020-05-28	0.0003898663	Africa
Africa|hCoV-19/DRC/KN-0038/2020|EPI ISL 417434|B.1.128|Democratic Republic of the Congo|2020-03-14	Africa|hCoV-19/Gambia/GC19-1818/2020|EPI ISL 561034|B.1.1|Gambia|2020-05-28	0.0003881486	Africa
Africa|hCoV-19/DRC/KN-0054/2020|EPI ISL 417437|B.1.178|Democratic Republic of the Congo|2020-03-17	Africa|hCoV-19/Gambia/GC19-1818/2020|EPI ISL 561034|B.1.1|Gambia|2020-05-28	0.0003365018	Africa
Africa|hCoV-19/DRC/KN-0058/2020|EPI ISL 417438|B.1|Democratic Republic of the Congo|2020-03-17	Africa|hCoV-19/Gambia/GC19-1818/2020|EPI ISL 561034|B.1.1|Gambia|2020-05-28	0.0003052421	Africa
Africa|hCoV-19/DRC/KN-0060/2020|EPI ISL 417440|B.1|Democratic Republic of the Congo|2020-03-17	Africa|hCoV-19/Gambia/GC19-1818/2020|EPI ISL 561034|B.1.1|Gambia|2020-05-28	0.0003367700	Africa
Africa|hCoV-19/DRC/KN-0070/2020|EPI ISL 417441|B.1.178|Democratic Republic of the Congo|2020-03-17	Africa|hCoV-19/Gambia/GC19-1818/2020|EPI ISL 561034|B.1.1|Gambia|2020-05-28	0.0003098166	Africa
Africa|hCoV-19/DRC/KN-0072/2020|EPI ISL 417442|B.1.178|Democratic Republic of the Congo|2020-03-18	Africa|hCoV-19/Gambia/GC19-1818/2020|EPI ISL 561034|B.1.1|Gambia|2020-05-28	0.0003040403	Africa
Africa|hCoV-19/DRC/KN-13/2020|EPI ISL 414647|B.1|Democratic Republic of the Congo|2020-03-09	Africa|hCoV-19/Gambia/GC19-1818/2020|EPI ISL 561034|B.1.1|Gambia|2020-05-28	0.0003122840	Africa
Africa|hCoV-19/Egypt/Army-MCL001/2020|EPI ISL 510526|B.1|Egypt|2020-06-01	Africa|hCoV-19/Gambia/GC19-1818/2020|EPI ISL 561034|B.1.1|Gambia|2020-05-28	0.0004369992	Africa
Africa|hCoV-19/Egypt/C-CU001a-S1/2020|EPI ISL 529031|B.1.255|Egypt|2020-05-19	Africa|hCoV-19/Gambia/GC19-1818/2020|EPI ISL 561034|B.1.1|Gambia|2020-05-28	0.0004707204	Africa
Africa|hCoV-19/Egypt/C-CU002b-S3/2020|EPI ISL 529032|B.1.1.1|Egypt|2020-06-19	Africa|hCoV-19/Gambia/GC19-1818/2020|EPI ISL 561034|B.1.1|Gambia|2020-05-28	0.0005042265	Africa
Africa|hCoV-19/Egypt/C-VSVRI-SERVAC/2020|EPI ISL 528386|B.1.255|Egypt|2020-08-22	Africa|hCoV-19/Gambia/GC19-1818/2020|EPI ISL 561034|B.1.1|Gambia|2020-05-28	0.0003025234	Africa
Africa|hCoV-19/Egypt/CUNCI-7I028/2020|EPI ISL 524426|B.1.255|Egypt|2020-07-19	Africa|hCoV-19/Gambia/GC19-1818/2020|EPI ISL 561034|B.1.1|Gambia|2020-05-28	0.0003025234	Africa
Africa|hCoV-19/Egypt/CUNCI-HGC002/2020|EPI ISL 468045|B.1|Egypt|2020-05-02	Africa|hCoV-19/Gambia/GC19-1818/2020|EPI ISL 561034|B.1.1|Gambia|2020-05-28	0.0003027951	Africa
Africa|hCoV-19/Egypt/CUNCI-HGC004/2020|EPI ISL 468048|B.1|Egypt|2020-05-02	Africa|hCoV-19/Gambia/GC19-1818/2020|EPI ISL 561034|B.1.1|Gambia|2020-05-28	0.0003027136	Africa
Africa|hCoV-19/Egypt/CUNCI-HGC005/2020|EPI ISL 468052|B.1|Egypt|2020-05-02	Africa|hCoV-19/Gambia/GC19-1818/2020|EPI ISL 561034|B.1.1|Gambia|2020-05-28	0.0003700180	Africa
Africa|hCoV-19/Egypt/CUNCI-HGC006/2020|EPI ISL 468050|B.1|Egypt|2020-05-02	Africa|hCoV-19/Gambia/GC19-1818/2020|EPI ISL 561034|B.1.1|Gambia|2020-05-28	0.0003699486	Africa
Africa|hCoV-19/Egypt/CUNCI-HGC007-2/2020|EPI ISL 468054|B.1|Egypt|2020-05-02	Africa|hCoV-19/Gambia/GC19-1818/2020|EPI ISL 561034|B.1.1|Gambia|2020-05-28	0.0004035165	Africa
Africa|hCoV-19/Egypt/CUNCI-HGC007/2020|EPI ISL 468046|B.1|Egypt|2020-05-02	Africa|hCoV-19/Gambia/GC19-1818/2020|EPI ISL 561034|B.1.1|Gambia|2020-05-28	0.0003700108	Africa
Africa|hCoV-19/Egypt/CUNCI-HGC008/2020|EPI ISL 468044|B.1|Egypt|2020-05-02	Africa|hCoV-19/Gambia/GC19-1818/2020|EPI ISL 561034|B.1.1|Gambia|2020-05-28	0.0003700232	Africa
Africa|hCoV-19/Egypt/CUNCI-HGC009/2020|EPI ISL 468053|B.1|Egypt|2020-05-02	Africa|hCoV-19/Gambia/GC19-1818/2020|EPI ISL 561034|B.1.1|Gambia|2020-05-28	0.0003028359	Africa
Africa|hCoV-19/Egypt/CUNCI-HGC010/2020|EPI ISL 468055|B.1.247|Egypt|2020-05-02	Africa|hCoV-19/Gambia/GC19-1818/2020|EPI ISL 561034|B.1.1|Gambia|2020-05-28	0.0005382502	Africa
Africa|hCoV-19/Egypt/CUNCI-HGC011/2020|EPI ISL 468059|B.1|Egypt|2020-05-02	Africa|hCoV-19/Gambia/GC19-1818/2020|EPI ISL 561034|B.1.1|Gambia|2020-05-28	0.0003700443	Africa
Africa|hCoV-19/Egypt/CUNCI-HGC012/2020|EPI ISL 468051|B.1.255|Egypt|2020-05-02	Africa|hCoV-19/Gambia/GC19-1818/2020|EPI ISL 561034|B.1.1|Gambia|2020-05-28	0.0005046179	Africa
Africa|hCoV-19/Egypt/CUNCI-HGC013/2020|EPI ISL 468047|B.1.201|Egypt|2020-05-02	Africa|hCoV-19/Gambia/GC19-1818/2020|EPI ISL 561034|B.1.1|Gambia|2020-05-28	0.0004373223	Africa
Africa|hCoV-19/Egypt/CUNCI-HGC014/2020|EPI ISL 468060|B.1.5|Egypt|2020-05-02	Africa|hCoV-19/Gambia/GC19-1818/2020|EPI ISL 561034|B.1.1|Gambia|2020-05-28	0.0002354740	Africa
Africa|hCoV-19/Egypt/CUNCI-HGC015/2020|EPI ISL 468056|B.1|Egypt|2020-05-02	Africa|hCoV-19/Gambia/GC19-1818/2020|EPI ISL 561034|B.1.1|Gambia|2020-05-28	0.0002354661	Africa
Africa|hCoV-19/Egypt/CUNCI-HGC016/2020|EPI ISL 468058|B.1|Egypt|2020-05-02	Africa|hCoV-19/Gambia/GC19-1818/2020|EPI ISL 561034|B.1.1|Gambia|2020-05-28	0.0003707465	Africa
Africa|hCoV-19/Egypt/CUNCI-HGC021/2020|EPI ISL 468061|B.1|Egypt|2020-05-02	Africa|hCoV-19/Gambia/GC19-1818/2020|EPI ISL 561034|B.1.1|Gambia|2020-05-28	0.0003705629	Africa
Africa|hCoV-19/Egypt/CUNCI-HGC023/2020|EPI ISL 468057|B.1.5|Egypt|2020-05-02	Africa|hCoV-19/Gambia/GC19-1818/2020|EPI ISL 561034|B.1.1|Gambia|2020-05-28	0.0002691430	Africa
Africa|hCoV-19/Egypt/CUNCI-HGC028/2020|EPI ISL 468062|B.1|Egypt|2020-05-02	Africa|hCoV-19/Gambia/GC19-1818/2020|EPI ISL 561034|B.1.1|Gambia|2020-05-28	0.0004380886	Africa
Africa|hCoV-19/Egypt/CUNCI-HGC3I011/2020|EPI ISL 479697|B.1|Egypt|2020-06-02	Africa|hCoV-19/Gambia/GC19-1818/2020|EPI ISL 561034|B.1.1|Gambia|2020-05-28	0.0003697711	Africa
Africa|hCoV-19/Egypt/CUNCI-HGC3I012/2020|EPI ISL 479693|B.1.255|Egypt|2020-06-02	Africa|hCoV-19/Gambia/GC19-1818/2020|EPI ISL 561034|B.1.1|Gambia|2020-05-28	0.0005042448	Africa
Africa|hCoV-19/Egypt/CUNCI-HGC3I013/2020|EPI ISL 479694|B.1.201|Egypt|2020-06-02	Africa|hCoV-19/Gambia/GC19-1818/2020|EPI ISL 561034|B.1.1|Gambia|2020-05-28	0.0004369990	Africa
Africa|hCoV-19/Egypt/CUNCI-HGC3I014/2020|EPI ISL 479696|B.1.5|Egypt|2020-06-02	Africa|hCoV-19/Gambia/GC19-1818/2020|EPI ISL 561034|B.1.1|Gambia|2020-05-28	0.0002352920	Africa
Africa|hCoV-19/Egypt/CUNCI-HGC3I02/2020|EPI ISL 479686|B.1|Egypt|2020-06-02	Africa|hCoV-19/Gambia/GC19-1818/2020|EPI ISL 561034|B.1.1|Gambia|2020-05-28	0.0003361664	Africa
Africa|hCoV-19/Egypt/CUNCI-HGC3I023/2020|EPI ISL 479695|B.1.5|Egypt|2020-06-02	Africa|hCoV-19/Gambia/GC19-1818/2020|EPI ISL 561034|B.1.1|Gambia|2020-05-28	0.0002689441	Africa
Africa|hCoV-19/Egypt/CUNCI-HGC3I025/2020|EPI ISL 479691|B.1|Egypt|2020-06-02	Africa|hCoV-19/Gambia/GC19-1818/2020|EPI ISL 561034|B.1.1|Gambia|2020-05-28	0.0004034337	Africa
Africa|hCoV-19/Egypt/CUNCI-HGC3I03/2020|EPI ISL 479687|B.1|Egypt|2020-06-02	Africa|hCoV-19/Gambia/GC19-1818/2020|EPI ISL 561034|B.1.1|Gambia|2020-05-28	0.0003697373	Africa
Africa|hCoV-19/Egypt/CUNCI-HGC3I05/2020|EPI ISL 479690|B.1|Egypt|2020-06-02	Africa|hCoV-19/Gambia/GC19-1818/2020|EPI ISL 561034|B.1.1|Gambia|2020-05-28	0.0003697445	Africa
Africa|hCoV-19/Egypt/CUNCI-HGC3I06/2020|EPI ISL 479688|B.1|Egypt|2020-06-02	Africa|hCoV-19/Gambia/GC19-1818/2020|EPI ISL 561034|B.1.1|Gambia|2020-05-28	0.0003697497	Africa
Africa|hCoV-19/Egypt/CUNCI-HGC3I08/2020|EPI ISL 479698|B.1|Egypt|2020-06-02	Africa|hCoV-19/Gambia/GC19-1818/2020|EPI ISL 561034|B.1.1|Gambia|2020-05-28	0.0003697497	Africa
Africa|hCoV-19/Egypt/CUNCI-HGC3I09/2020|EPI ISL 479692|B.1|Egypt|2020-06-02	Africa|hCoV-19/Gambia/GC19-1818/2020|EPI ISL 561034|B.1.1|Gambia|2020-05-28	0.0003026119	Africa
Africa|hCoV-19/Egypt/CUNCI-HGC4I003/2020|EPI ISL 479699|B.1.1.247|Egypt|2020-06-02	Africa|hCoV-19/Gambia/GC19-1818/2020|EPI ISL 561034|B.1.1|Gambia|2020-05-28	0.0003697610	Africa
Africa|hCoV-19/Egypt/CUNCI-HGC4I004/2020|EPI ISL 479700|B.1.1.296|Egypt|2020-06-02	Africa|hCoV-19/Gambia/GC19-1818/2020|EPI ISL 561034|B.1.1|Gambia|2020-05-28	0.0002688735	Africa
Africa|hCoV-19/Egypt/CUNCI-HGC4I015/2020|EPI ISL 479728|B.1.1.123|Egypt|2020-06-02	Africa|hCoV-19/Gambia/GC19-1818/2020|EPI ISL 561034|B.1.1|Gambia|2020-05-28	0.0003025457	Africa
Africa|hCoV-19/Egypt/CUNCI-HGC4I022/2020|EPI ISL 479705|B.1.1|Egypt|2020-06-02	Africa|hCoV-19/Gambia/GC19-1818/2020|EPI ISL 561034|B.1.1|Gambia|2020-05-28	0.0004033837	Africa
Africa|hCoV-19/Egypt/CUNCI-HGC4I023/2020|EPI ISL 479729|B.1.1.247|Egypt|2020-06-02	Africa|hCoV-19/Gambia/GC19-1818/2020|EPI ISL 561034|B.1.1|Gambia|2020-05-28	0.0002353227	Africa
Africa|hCoV-19/Egypt/CUNCI-HGC4I025/2020|EPI ISL 479706|B.1.255|Egypt|2020-06-02	Africa|hCoV-19/Gambia/GC19-1818/2020|EPI ISL 561034|B.1.1|Gambia|2020-05-28	0.0004370034	Africa
Africa|hCoV-19/Egypt/CUNCI-HGC4I026/2020|EPI ISL 479702|B.1|Egypt|2020-06-02	Africa|hCoV-19/Gambia/GC19-1818/2020|EPI ISL 561034|B.1.1|Gambia|2020-05-28	0.0005047250	Africa
Africa|hCoV-19/Egypt/CUNCI-HGC4I029/2020|EPI ISL 479701|B.1.1.1|Egypt|2020-06-02	Africa|hCoV-19/Gambia/GC19-1818/2020|EPI ISL 561034|B.1.1|Gambia|2020-05-28	0.0004370035	Africa
Africa|hCoV-19/Egypt/CUNCI-HGC4I030/2020|EPI ISL 479703|B.1|Egypt|2020-06-02	Africa|hCoV-19/Gambia/GC19-1818/2020|EPI ISL 561034|B.1.1|Gambia|2020-05-28	0.0004369902	Africa
Africa|hCoV-19/Egypt/CUNCI-HGC4I031/2020|EPI ISL 479707|B.1.1.1|Egypt|2020-06-02	Africa|hCoV-19/Gambia/GC19-1818/2020|EPI ISL 561034|B.1.1|Gambia|2020-05-28	0.0005042433	Africa
Africa|hCoV-19/Egypt/CUNCI-HGC4I032/2020|EPI ISL 479709|B.1.1|Egypt|2020-06-02	Africa|hCoV-19/Gambia/GC19-1818/2020|EPI ISL 561034|B.1.1|Gambia|2020-05-28	0.0002691085	Africa
Africa|hCoV-19/Egypt/CUNCI-HGC4I033/2020|EPI ISL 479704|B.1|Egypt|2020-06-02	Africa|hCoV-19/Gambia/GC19-1818/2020|EPI ISL 561034|B.1.1|Gambia|2020-05-28	0.0003361890	Africa
Africa|hCoV-19/Egypt/CUNCI-HGC4I034/2020|EPI ISL 479708|B.1.255|Egypt|2020-06-02	Africa|hCoV-19/Gambia/GC19-1818/2020|EPI ISL 561034|B.1.1|Gambia|2020-05-28	0.0003024930	Africa
Africa|hCoV-19/Egypt/CUNCI-HGC5I001/2020|EPI ISL 479710|B.1.1|Egypt|2020-06-02	Africa|hCoV-19/Gambia/GC19-1818/2020|EPI ISL 561034|B.1.1|Gambia|2020-05-28	0.0001344729	Africa
Africa|hCoV-19/Egypt/CUNCI-HGC5I003/2020|EPI ISL 479711|B.1|Egypt|2020-06-02	Africa|hCoV-19/Gambia/GC19-1818/2020|EPI ISL 561034|B.1.1|Gambia|2020-05-28	0.0003025264	Africa
Africa|hCoV-19/Egypt/CUNCI-HGC5I010/2020|EPI ISL 479730|B.1.1|Egypt|2020-06-02	Africa|hCoV-19/Gambia/GC19-1818/2020|EPI ISL 561034|B.1.1|Gambia|2020-05-28	0.0002017174	Africa
Africa|hCoV-19/Egypt/CUNCI-HGC5I011/2020|EPI ISL 479712|B.1.1|Egypt|2020-06-02	Africa|hCoV-19/Gambia/GC19-1818/2020|EPI ISL 561034|B.1.1|Gambia|2020-05-28	0.0001344548	Africa
Africa|hCoV-19/Egypt/CUNCI-HGC5I012/2020|EPI ISL 479713|B.1.1|Egypt|2020-06-02	Africa|hCoV-19/Gambia/GC19-1818/2020|EPI ISL 561034|B.1.1|Gambia|2020-05-28	0.0001680268	Africa
Africa|hCoV-19/Egypt/CUNCI-HGC5I014/2020|EPI ISL 479714|B.1.255|Egypt|2020-06-02	Africa|hCoV-19/Gambia/GC19-1818/2020|EPI ISL 561034|B.1.1|Gambia|2020-05-28	0.0004370180	Africa
Africa|hCoV-19/Egypt/CUNCI-HGC5I015/2020|EPI ISL 475722|B.1.255|Egypt|2020-05-02	Africa|hCoV-19/Gambia/GC19-1818/2020|EPI ISL 561034|B.1.1|Gambia|2020-05-28	0.0005045093	Africa
Africa|hCoV-19/Egypt/CUNCI-HGC5I016/2020|EPI ISL 479731|B.1|Egypt|2020-06-02	Africa|hCoV-19/Gambia/GC19-1818/2020|EPI ISL 561034|B.1.1|Gambia|2020-05-28	0.0003361631	Africa
Africa|hCoV-19/Egypt/CUNCI-HGC5I022/2020|EPI ISL 479715|B.1.1|Egypt|2020-06-02	Africa|hCoV-19/Gambia/GC19-1818/2020|EPI ISL 561034|B.1.1|Gambia|2020-05-28	0.0002016430	Africa
Africa|hCoV-19/Egypt/CUNCI-HGC5I025/2020|EPI ISL 479716|A|Egypt|2020-06-02	Africa|hCoV-19/Gambia/GC19-1818/2020|EPI ISL 561034|B.1.1|Gambia|2020-05-28	0.0002694450	Africa
Africa|hCoV-19/Egypt/CUNCI-HGC5I026/2020|EPI ISL 479735|B.1.5|Egypt|2020-06-02	Africa|hCoV-19/Gambia/GC19-1818/2020|EPI ISL 561034|B.1.1|Gambia|2020-05-28	0.0004372135	Africa
Africa|hCoV-19/Egypt/CUNCI-HGC5I029/2020|EPI ISL 479734|B.1|Egypt|2020-06-02	Africa|hCoV-19/Gambia/GC19-1818/2020|EPI ISL 561034|B.1.1|Gambia|2020-05-28	0.0003362116	Africa
Africa|hCoV-19/Egypt/CUNCI-HGC5I030/2020|EPI ISL 479721|B.1.5|Egypt|2020-06-02	Africa|hCoV-19/Gambia/GC19-1818/2020|EPI ISL 561034|B.1.1|Gambia|2020-05-28	0.0002353237	Africa
Africa|hCoV-19/Egypt/CUNCI-HGC5I033/2020|EPI ISL 479717|B.1.5|Egypt|2020-06-02	Africa|hCoV-19/Gambia/GC19-1818/2020|EPI ISL 561034|B.1.1|Gambia|2020-05-28	0.0002017244	Africa
Africa|hCoV-19/Egypt/CUNCI-HGC5I034/2020|EPI ISL 479720|B.1.5|Egypt|2020-06-02	Africa|hCoV-19/Gambia/GC19-1818/2020|EPI ISL 561034|B.1.1|Gambia|2020-05-28	0.0002688889	Africa
Africa|hCoV-19/Egypt/CUNCI-HGC6I002/2020|EPI ISL 479719|B.1.1.1|Egypt|2020-06-02	Africa|hCoV-19/Gambia/GC19-1818/2020|EPI ISL 561034|B.1.1|Gambia|2020-05-28	0.0004033526	Africa
Africa|hCoV-19/Egypt/CUNCI-HGC6I003/2020|EPI ISL 479718|B.1.5|Egypt|2020-06-02	Africa|hCoV-19/Gambia/GC19-1818/2020|EPI ISL 561034|B.1.1|Gambia|2020-05-28	0.0003361585	Africa
Africa|hCoV-19/Egypt/CUNCI-HGC6I007/2020|EPI ISL 479722|B.1|Egypt|2020-06-02	Africa|hCoV-19/Gambia/GC19-1818/2020|EPI ISL 561034|B.1.1|Gambia|2020-05-28	0.0002689712	Africa
Africa|hCoV-19/Egypt/CUNCI-HGC6I010/2020|EPI ISL 478672|B.1|Egypt|2020-06-02	Africa|hCoV-19/Gambia/GC19-1818/2020|EPI ISL 561034|B.1.1|Gambia|2020-05-28	0.0004369696	Africa
Africa|hCoV-19/Egypt/CUNCI-HGC6I011/2020|EPI ISL 479727|A|Egypt|2020-06-02	Africa|hCoV-19/Gambia/GC19-1818/2020|EPI ISL 561034|B.1.1|Gambia|2020-05-28	0.0007734382	Africa
Africa|hCoV-19/Egypt/CUNCI-HGC6I015/2020|EPI ISL 479725|B.1.1|Egypt|2020-06-02	Africa|hCoV-19/Gambia/GC19-1818/2020|EPI ISL 561034|B.1.1|Gambia|2020-05-28	0.0003024697	Africa
Africa|hCoV-19/Egypt/CUNCI-HGC6I016/2020|EPI ISL 475723|B.1.247|Egypt|2020-06-02	Africa|hCoV-19/Gambia/GC19-1818/2020|EPI ISL 561034|B.1.1|Gambia|2020-05-28	0.0005383426	Africa
Africa|hCoV-19/Egypt/CUNCI-HGC6I024/2020|EPI ISL 479732|B.1.1.247|Egypt|2020-06-02	Africa|hCoV-19/Gambia/GC19-1818/2020|EPI ISL 561034|B.1.1|Gambia|2020-05-28	0.0002691784	Africa
Africa|hCoV-19/Egypt/CUNCI-HGC6I026/2020|EPI ISL 479724|B.1.1.1|Egypt|2020-06-02	Africa|hCoV-19/Gambia/GC19-1818/2020|EPI ISL 561034|B.1.1|Gambia|2020-05-28	0.0004369744	Africa
Africa|hCoV-19/Egypt/CUNCI-HGC6I029/2020|EPI ISL 477161|B.1.255|Egypt|2020-06-02	Africa|hCoV-19/Gambia/GC19-1818/2020|EPI ISL 561034|B.1.1|Gambia|2020-05-28	0.0004369886	Africa
Africa|hCoV-19/Egypt/CUNCI-HGC6I031/2020|EPI ISL 475724|B.1.1.1|Egypt|2020-06-02	Africa|hCoV-19/Gambia/GC19-1818/2020|EPI ISL 561034|B.1.1|Gambia|2020-05-28	0.0004036006	Africa
Africa|hCoV-19/Egypt/CUNCI-HGC6I032/2020|EPI ISL 479733|B.1.1.1|Egypt|2020-06-02	Africa|hCoV-19/Gambia/GC19-1818/2020|EPI ISL 561034|B.1.1|Gambia|2020-05-28	0.0004034067	Africa
Africa|hCoV-19/Egypt/CUNCI-HGC6I033/2020|EPI ISL 479723|B.1.1.1|Egypt|2020-06-02	Africa|hCoV-19/Gambia/GC19-1818/2020|EPI ISL 561034|B.1.1|Gambia|2020-05-28	0.0004033891	Africa
Africa|hCoV-19/Egypt/CUNCI-HGC7I01/2020|EPI ISL 529141|B.1|Egypt|2020-07-19	Africa|hCoV-19/Gambia/GC19-1818/2020|EPI ISL 561034|B.1.1|Gambia|2020-05-28	0.0004706807	Africa
Africa|hCoV-19/Egypt/CUNCI-HGC7I02/2020|EPI ISL 529142|A|Egypt|2020-07-19	Africa|hCoV-19/Gambia/GC19-1818/2020|EPI ISL 561034|B.1.1|Gambia|2020-05-28	0.0007398450	Africa
Africa|hCoV-19/Egypt/CUNCI-HGC7I07/2020|EPI ISL 529145|B.1|Egypt|2020-07-19	Africa|hCoV-19/Gambia/GC19-1818/2020|EPI ISL 561034|B.1.1|Gambia|2020-05-28	0.0004370621	Africa
Africa|hCoV-19/Egypt/EGY-020/2020|EPI ISL 526975|B.1|Egypt|2020-08-14	Africa|hCoV-19/Gambia/GC19-1818/2020|EPI ISL 561034|B.1.1|Gambia|2020-05-28	0.0004369988	Africa
Africa|hCoV-19/Egypt/EGY-041/2020|EPI ISL 526997|B.1|Egypt|2020-08-22	Africa|hCoV-19/Gambia/GC19-1818/2020|EPI ISL 561034|B.1.1|Gambia|2020-05-28	0.0004369988	Africa
Africa|hCoV-19/Egypt/EGY-S031/2020|EPI ISL 526986|B.1|Egypt|2020-08-17	Africa|hCoV-19/Gambia/GC19-1818/2020|EPI ISL 561034|B.1.1|Gambia|2020-05-28	0.0004369988	Africa
Africa|hCoV-19/Egypt/HCoV2-Egy-002/2020|EPI ISL 510532|B.1|Egypt|2020-06-02	Africa|hCoV-19/Gambia/GC19-1818/2020|EPI ISL 561034|B.1.1|Gambia|2020-05-28	0.0004369988	Africa
Africa|hCoV-19/Egypt/MASRI-005/2020|EPI ISL 482759|B.1|Egypt|2020-04-30	Africa|hCoV-19/Gambia/GC19-1818/2020|EPI ISL 561034|B.1.1|Gambia|2020-05-28	0.0003024868	Africa
Africa|hCoV-19/Egypt/MASRI-007/2020|EPI ISL 482760|B.1|Egypt|2020-04-28	Africa|hCoV-19/Gambia/GC19-1818/2020|EPI ISL 561034|B.1.1|Gambia|2020-05-28	0.0003699648	Africa
Africa|hCoV-19/Egypt/MASRI-008/2020|EPI ISL 482761|B.1|Egypt|2020-04-30	Africa|hCoV-19/Gambia/GC19-1818/2020|EPI ISL 561034|B.1.1|Gambia|2020-05-28	0.0003043000	Africa
Africa|hCoV-19/Egypt/MASRI-009/2020|EPI ISL 483035|A|Egypt|2020-04-30	Africa|hCoV-19/Gambia/GC19-1818/2020|EPI ISL 561034|B.1.1|Gambia|2020-05-28	0.0006051673	Africa
Africa|hCoV-19/Egypt/MASRI-011/2020|EPI ISL 482762|B.1|Egypt|2020-05-05	Africa|hCoV-19/Gambia/GC19-1818/2020|EPI ISL 561034|B.1.1|Gambia|2020-05-28	0.0003698031	Africa
Africa|hCoV-19/Egypt/MASRI-012/2020|EPI ISL 482763|B.1|Egypt|2020-05-05	Africa|hCoV-19/Gambia/GC19-1818/2020|EPI ISL 561034|B.1.1|Gambia|2020-05-28	0.0002688717	Africa
Africa|hCoV-19/Egypt/MASRI-014/2020|EPI ISL 482765|B.1|Egypt|2020-04-30	Africa|hCoV-19/Gambia/GC19-1818/2020|EPI ISL 561034|B.1.1|Gambia|2020-05-28	0.0005043399	Africa
Africa|hCoV-19/Egypt/MASRI-015/2020|EPI ISL 482766|B.1.36|Egypt|2020-05-11	Africa|hCoV-19/Gambia/GC19-1818/2020|EPI ISL 561034|B.1.1|Gambia|2020-05-28	0.0005715316	Africa
Africa|hCoV-19/Egypt/MASRI-016/2020|EPI ISL 482767|B.1|Egypt|2020-05-11	Africa|hCoV-19/Gambia/GC19-1818/2020|EPI ISL 561034|B.1.1|Gambia|2020-05-28	0.0005046792	Africa
Africa|hCoV-19/Egypt/MASRI-018/2020|EPI ISL 483036|A|Egypt|2020-05-10	Africa|hCoV-19/Gambia/GC19-1818/2020|EPI ISL 561034|B.1.1|Gambia|2020-05-28	0.0007449778	Africa
Africa|hCoV-19/Egypt/MASRI-020/2020|EPI ISL 483037|B.1|Egypt|2020-05-13	Africa|hCoV-19/Gambia/GC19-1818/2020|EPI ISL 561034|B.1.1|Gambia|2020-05-28	0.0005774175	Africa
Africa|hCoV-19/Egypt/MASRI-022/2020|EPI ISL 482768|B.1.255|Egypt|2020-05-13	Africa|hCoV-19/Gambia/GC19-1818/2020|EPI ISL 561034|B.1.1|Gambia|2020-05-28	0.0005050545	Africa
Africa|hCoV-19/Egypt/MASRI-023/2020|EPI ISL 482769|B.1|Egypt|2020-05-11	Africa|hCoV-19/Gambia/GC19-1818/2020|EPI ISL 561034|B.1.1|Gambia|2020-05-28	0.0003028319	Africa
Africa|hCoV-19/Egypt/MASRI-024/2020|EPI ISL 482770|B.1|Egypt|2020-05-11	Africa|hCoV-19/Gambia/GC19-1818/2020|EPI ISL 561034|B.1.1|Gambia|2020-05-28	0.0003697411	Africa
Africa|hCoV-19/Egypt/MASRI-025/2020|EPI ISL 482771|B.1|Egypt|2020-05-10	Africa|hCoV-19/Gambia/GC19-1818/2020|EPI ISL 561034|B.1.1|Gambia|2020-05-28	0.0005044805	Africa
Africa|hCoV-19/Egypt/MASRI-026/2020|EPI ISL 482772|B.1|Egypt|2020-05-10	Africa|hCoV-19/Gambia/GC19-1818/2020|EPI ISL 561034|B.1.1|Gambia|2020-05-28	0.0004370664	Africa
Africa|hCoV-19/Egypt/MASRI-027/2020|EPI ISL 482773|B.1.1.123|Egypt|2020-05-08	Africa|hCoV-19/Gambia/GC19-1818/2020|EPI ISL 561034|B.1.1|Gambia|2020-05-28	0.0002357405	Africa
Africa|hCoV-19/Egypt/MASRI-028/2020|EPI ISL 483038|B.1|Egypt|2020-05-13	Africa|hCoV-19/Gambia/GC19-1818/2020|EPI ISL 561034|B.1.1|Gambia|2020-05-28	0.0004369947	Africa
Africa|hCoV-19/Egypt/MASRI-029/2020|EPI ISL 482774|B.1|Egypt|2020-05-13	Africa|hCoV-19/Gambia/GC19-1818/2020|EPI ISL 561034|B.1.1|Gambia|2020-05-28	0.0003697533	Africa
Africa|hCoV-19/Egypt/MASRI-10/2020|EPI ISL 475752|B.1.255|Egypt|2020-05	Africa|hCoV-19/Gambia/GC19-1818/2020|EPI ISL 561034|B.1.1|Gambia|2020-05-28	0.0004707597	Africa
Africa|hCoV-19/Egypt/MASRI-11/2020|EPI ISL 475753|B.1.36|Egypt|2020-05	Africa|hCoV-19/Gambia/GC19-1818/2020|EPI ISL 561034|B.1.1|Gambia|2020-05-28	0.0006051574	Africa
Africa|hCoV-19/Egypt/MASRI-14/2020|EPI ISL 475749|B.1|Egypt|2020-05	Africa|hCoV-19/Gambia/GC19-1818/2020|EPI ISL 561034|B.1.1|Gambia|2020-05-28	0.0003361325	Africa
Africa|hCoV-19/Egypt/MASRI-15/2020|EPI ISL 475750|B.1.1|Egypt|2020-05	Africa|hCoV-19/Gambia/GC19-1818/2020|EPI ISL 561034|B.1.1|Gambia|2020-05-28	0.0004736175	Africa
Africa|hCoV-19/Egypt/MASRI-2/2020|EPI ISL 475745|B.1|Egypt|2020-05	Africa|hCoV-19/Gambia/GC19-1818/2020|EPI ISL 561034|B.1.1|Gambia|2020-05-28	0.0003697279	Africa
Africa|hCoV-19/Egypt/MASRI-3/2020|EPI ISL 475746|A|Egypt|2020-05	Africa|hCoV-19/Gambia/GC19-1818/2020|EPI ISL 561034|B.1.1|Gambia|2020-05-28	0.0006388407	Africa
Africa|hCoV-19/Egypt/MASRI-6/2020|EPI ISL 475747|B.1.255|Egypt|2020-05	Africa|hCoV-19/Gambia/GC19-1818/2020|EPI ISL 561034|B.1.1|Gambia|2020-05-28	0.0003697285	Africa
Africa|hCoV-19/Egypt/MASRI-9/2020|EPI ISL 475751|B.1.1.1|Egypt|2020-05	Africa|hCoV-19/Gambia/GC19-1818/2020|EPI ISL 561034|B.1.1|Gambia|2020-05-28	0.0005380097	Africa
Africa|hCoV-19/Egypt/NRC-01/2020|EPI ISL 430820|B.1|Egypt|2020-03-18	Africa|hCoV-19/Gambia/GC19-1818/2020|EPI ISL 561034|B.1.1|Gambia|2020-05-28	0.0003374754	Africa
Africa|hCoV-19/Egypt/NRC-03/2020|EPI ISL 430819|B.1.246|Egypt|2020-03-18	Africa|hCoV-19/Gambia/GC19-1818/2020|EPI ISL 561034|B.1.1|Gambia|2020-05-28	0.0003709788	Africa
Africa|hCoV-19/Gabon/ITM-K011/2020|EPI ISL 539573|A|Gabon|2020-03-22	Africa|hCoV-19/Gambia/GC19-1818/2020|EPI ISL 561034|B.1.1|Gambia|2020-05-28	0.0005715215	Africa
Africa|hCoV-19/Gabon/ITM-K023/2020|EPI ISL 539574|B.1.178|Gabon|2020-03-27	Africa|hCoV-19/Gambia/GC19-1818/2020|EPI ISL 561034|B.1.1|Gambia|2020-05-28	0.0003361033	Africa
Africa|hCoV-19/Gabon/ITM-K027/2020|EPI ISL 539575|A|Gabon|2020-03-27	Africa|hCoV-19/Gambia/GC19-1818/2020|EPI ISL 561034|B.1.1|Gambia|2020-05-28	0.0005715080	Africa
Africa|hCoV-19/Gabon/ITM-K028/2020|EPI ISL 539576|B.1.292|Gabon|2020-03-27	Africa|hCoV-19/Gambia/GC19-1818/2020|EPI ISL 561034|B.1.1|Gambia|2020-05-28	0.0003361100	Africa
Africa|hCoV-19/Gambia/0214/2020|EPI ISL 471158|B.1|Gambia|2020-03-29	Africa|hCoV-19/Gambia/GC19-1818/2020|EPI ISL 561034|B.1.1|Gambia|2020-05-28	0.0003029939	Africa
Africa|hCoV-19/Gambia/0268/2020|EPI ISL 471159|B.1.1|Gambia|2020-03-21	Africa|hCoV-19/Gambia/GC19-1818/2020|EPI ISL 561034|B.1.1|Gambia|2020-05-28	0.0001696473	Africa
Africa|hCoV-19/Gambia/0278/2020|EPI ISL 471160|B.1.1|Gambia|2020-03-20	Africa|hCoV-19/Gambia/GC19-1818/2020|EPI ISL 561034|B.1.1|Gambia|2020-05-28	0.0001698948	Africa
Africa|hCoV-19/Gambia/0528/2020|EPI ISL 471161|B.1.1.293|Gambia|2020-04-30	Africa|hCoV-19/Gambia/GC19-1818/2020|EPI ISL 561034|B.1.1|Gambia|2020-05-28	0.0002067862	Africa
Africa|hCoV-19/Gambia/0531/2020|EPI ISL 471162|B.1.1.293|Gambia|2020-04-30	Africa|hCoV-19/Gambia/GC19-1818/2020|EPI ISL 561034|B.1.1|Gambia|2020-05-28	0.0002068008	Africa
Africa|hCoV-19/Gambia/0536/2020|EPI ISL 471163|B.1.1.293|Gambia|2020-04-30	Africa|hCoV-19/Gambia/GC19-1818/2020|EPI ISL 561034|B.1.1|Gambia|2020-05-28	0.0002016312	Africa
Africa|hCoV-19/Gambia/0547/2020|EPI ISL 471164|B.1.1.293|Gambia|2020-04-30	Africa|hCoV-19/Gambia/GC19-1818/2020|EPI ISL 561034|B.1.1|Gambia|2020-05-28	0.0002019503	Africa
Africa|hCoV-19/Gambia/0548/2020|EPI ISL 471165|B.1.5|Gambia|2020-04-30	Africa|hCoV-19/Gambia/GC19-1818/2020|EPI ISL 561034|B.1.1|Gambia|2020-05-28	0.0001739067	Africa
Africa|hCoV-19/Gambia/1090/2020|EPI ISL 471166|B.1.1|Gambia|2020-05-04	Africa|hCoV-19/Gambia/GC19-1818/2020|EPI ISL 561034|B.1.1|Gambia|2020-05-28	0.0002371540	Africa
Africa|hCoV-19/Gambia/1094/2020|EPI ISL 471167|B.1.1.293|Gambia|2020-05-04	Africa|hCoV-19/Gambia/GC19-1818/2020|EPI ISL 561034|B.1.1|Gambia|2020-05-28	0.0002016314	Africa
Africa|hCoV-19/Gambia/1251/2020|EPI ISL 471168|B.1.1.293|Gambia|2020-05-07	Africa|hCoV-19/Gambia/GC19-1818/2020|EPI ISL 561034|B.1.1|Gambia|2020-05-28	0.0002067865	Africa
Africa|hCoV-19/Gambia/1264/2020|EPI ISL 471169|B.1.1|Gambia|2020-05-07	Africa|hCoV-19/Gambia/GC19-1818/2020|EPI ISL 561034|B.1.1|Gambia|2020-05-28	0.0001694172	Africa
Africa|hCoV-19/Gambia/1271/2020|EPI ISL 471170|B.1.1|Gambia|2020-05-07	Africa|hCoV-19/Gambia/GC19-1818/2020|EPI ISL 561034|B.1.1|Gambia|2020-05-28	0.0001696357	Africa
Africa|hCoV-19/Gambia/1277/2020|EPI ISL 471171|B.1.1.293|Gambia|2020-05-07	Africa|hCoV-19/Gambia/GC19-1818/2020|EPI ISL 561034|B.1.1|Gambia|2020-05-28	0.0002016314	Africa
Africa|hCoV-19/Gambia/3668/2020|EPI ISL 560992|B.1.5.12|Gambia|2020-07-30	Africa|hCoV-19/Gambia/GC19-1818/2020|EPI ISL 561034|B.1.1|Gambia|2020-05-28	0.0005079859	Africa
Africa|hCoV-19/Gambia/3670/2020|EPI ISL 560993|B.1.5.12|Gambia|2020-07-30	Africa|hCoV-19/Gambia/GC19-1818/2020|EPI ISL 561034|B.1.1|Gambia|2020-05-28	0.0005121477	Africa
Africa|hCoV-19/Gambia/3671/2020|EPI ISL 560994|B.1.1.293|Gambia|2020-07-30	Africa|hCoV-19/Gambia/GC19-1818/2020|EPI ISL 561034|B.1.1|Gambia|2020-05-28	0.0002708642	Africa
Africa|hCoV-19/Gambia/3673/2020|EPI ISL 560995|B.1.5|Gambia|2020-07-30	Africa|hCoV-19/Gambia/GC19-1818/2020|EPI ISL 561034|B.1.1|Gambia|2020-05-28	0.0002709156	Africa
Africa|hCoV-19/Gambia/3676/2020|EPI ISL 560996|B.1.5|Gambia|2020-07-30	Africa|hCoV-19/Gambia/GC19-1818/2020|EPI ISL 561034|B.1.1|Gambia|2020-05-28	0.0002757877	Africa
Africa|hCoV-19/Gambia/3678/2020|EPI ISL 560997|B.1.292|Gambia|2020-07-30	Africa|hCoV-19/Gambia/GC19-1818/2020|EPI ISL 561034|B.1.1|Gambia|2020-05-28	0.0003697407	Africa
Africa|hCoV-19/Gambia/3679/2020|EPI ISL 560998|B.1.5.12|Gambia|2020-07-30	Africa|hCoV-19/Gambia/GC19-1818/2020|EPI ISL 561034|B.1.1|Gambia|2020-05-28	0.0004438808	Africa
Africa|hCoV-19/Gambia/3680/2020|EPI ISL 560999|B.1.5|Gambia|2020-07-30	Africa|hCoV-19/Gambia/GC19-1818/2020|EPI ISL 561034|B.1.1|Gambia|2020-05-28	0.0002758925	Africa
Africa|hCoV-19/Gambia/3683/2020|EPI ISL 561000|B.1.292|Gambia|2020-07-30	Africa|hCoV-19/Gambia/GC19-1818/2020|EPI ISL 561034|B.1.1|Gambia|2020-05-28	0.0004033621	Africa
Africa|hCoV-19/Gambia/3703/2020|EPI ISL 561001|B.1.5.12|Gambia|2020-07-30	Africa|hCoV-19/Gambia/GC19-1818/2020|EPI ISL 561034|B.1.1|Gambia|2020-05-28	0.0004369947	Africa
Africa|hCoV-19/Gambia/3717/2020|EPI ISL 561002|B.1.5|Gambia|2020-07-30	Africa|hCoV-19/Gambia/GC19-1818/2020|EPI ISL 561034|B.1.1|Gambia|2020-05-28	0.0003072780	Africa
Africa|hCoV-19/Gambia/3724/2020|EPI ISL 561003|B.1.5.12|Gambia|2020-07-30	Africa|hCoV-19/Gambia/GC19-1818/2020|EPI ISL 561034|B.1.1|Gambia|2020-05-28	0.0004369947	Africa
Africa|hCoV-19/Gambia/3725/2020|EPI ISL 561004|B.1.1.293|Gambia|2020-07-30	Africa|hCoV-19/Gambia/GC19-1818/2020|EPI ISL 561034|B.1.1|Gambia|2020-05-28	0.0003361022	Africa
Africa|hCoV-19/Gambia/3728/2020|EPI ISL 561005|B.1.5|Gambia|2020-07-30	Africa|hCoV-19/Gambia/GC19-1818/2020|EPI ISL 561034|B.1.1|Gambia|2020-05-28	0.0002463263	Africa
Africa|hCoV-19/Gambia/3729/2020|EPI ISL 561006|B.1.5.12|Gambia|2020-07-30	Africa|hCoV-19/Gambia/GC19-1818/2020|EPI ISL 561034|B.1.1|Gambia|2020-05-28	0.0003697363	Africa
Africa|hCoV-19/Gambia/3732/2020|EPI ISL 561007|B.1.5|Gambia|2020-07-30	Africa|hCoV-19/Gambia/GC19-1818/2020|EPI ISL 561034|B.1.1|Gambia|2020-05-28	0.0003074984	Africa
Africa|hCoV-19/Gambia/3735/2020|EPI ISL 561008|B.1.5|Gambia|2020-07-30	Africa|hCoV-19/Gambia/GC19-1818/2020|EPI ISL 561034|B.1.1|Gambia|2020-05-28	0.0002412925	Africa
Africa|hCoV-19/Gambia/3737/2020|EPI ISL 561009|B.1.1.293|Gambia|2020-07-30	Africa|hCoV-19/Gambia/GC19-1818/2020|EPI ISL 561034|B.1.1|Gambia|2020-05-28	0.0003362716	Africa
Africa|hCoV-19/Gambia/3741/2020|EPI ISL 561010|B.1.5.12|Gambia|2020-07-30	Africa|hCoV-19/Gambia/GC19-1818/2020|EPI ISL 561034|B.1.1|Gambia|2020-05-28	0.0003755392	Africa
Africa|hCoV-19/Gambia/3743/2020|EPI ISL 561011|B.1.5.12|Gambia|2020-07-30	Africa|hCoV-19/Gambia/GC19-1818/2020|EPI ISL 561034|B.1.1|Gambia|2020-05-28	0.0005042638	Africa
Africa|hCoV-19/Gambia/3749/2020|EPI ISL 561012|B.1.5.12|Gambia|2020-07-30	Africa|hCoV-19/Gambia/GC19-1818/2020|EPI ISL 561034|B.1.1|Gambia|2020-05-28	0.0004369799	Africa
Africa|hCoV-19/Gambia/3761/2020|EPI ISL 561013|B.1.5.12|Gambia|2020-07-30	Africa|hCoV-19/Gambia/GC19-1818/2020|EPI ISL 561034|B.1.1|Gambia|2020-05-28	0.0004369799	Africa
Africa|hCoV-19/Gambia/3772/2020|EPI ISL 561025|B.1.5|Gambia|2020-07-30	Africa|hCoV-19/Gambia/GC19-1818/2020|EPI ISL 561034|B.1.1|Gambia|2020-05-28	0.0002788147	Africa
Africa|hCoV-19/Gambia/GC19-015/2020|EPI ISL 428855|B.1.1.8|Gambia|2020-03-17	Africa|hCoV-19/Gambia/GC19-1818/2020|EPI ISL 561034|B.1.1|Gambia|2020-05-28	0.0002016225	Africa
Africa|hCoV-19/Gambia/GC19-026/2020|EPI ISL 428856|B.6|Gambia|2020-03-21	Africa|hCoV-19/Gambia/GC19-1818/2020|EPI ISL 561034|B.1.1|Gambia|2020-05-28	0.0005378773	Africa
Africa|hCoV-19/Gambia/GC19-029/2020|EPI ISL 428857|B.1|Gambia|2020-04-20	Africa|hCoV-19/Gambia/GC19-1818/2020|EPI ISL 561034|B.1.1|Gambia|2020-05-28	0.0003361247	Africa
Africa|hCoV-19/Gambia/GC19-0479/2020|EPI ISL 561015|B.1.1.293|Gambia|2020-04-29	Africa|hCoV-19/Gambia/GC19-1818/2020|EPI ISL 561034|B.1.1|Gambia|2020-05-28	0.0002107575	Africa
Africa|hCoV-19/Gambia/GC19-0544/2020|EPI ISL 561016|B.1.5|Gambia|2020-05-01	Africa|hCoV-19/Gambia/GC19-1818/2020|EPI ISL 561034|B.1.1|Gambia|2020-05-28	0.0000699361	Africa
Africa|hCoV-19/Gambia/GC19-1385/2020|EPI ISL 561018|B.1.5|Gambia|2020-05-12	Africa|hCoV-19/Gambia/GC19-1818/2020|EPI ISL 561034|B.1.1|Gambia|2020-05-28	0.0000707001	Africa
Africa|hCoV-19/Gambia/GC19-1503/2020|EPI ISL 561021|B.1.1|Gambia|2020-05-14	Africa|hCoV-19/Gambia/GC19-1818/2020|EPI ISL 561034|B.1.1|Gambia|2020-05-28	0.0000000000	Africa
Africa|hCoV-19/Gambia/GC19-1527/2020|EPI ISL 561022|B.1.1.293|Gambia|2020-05-16	Africa|hCoV-19/Gambia/GC19-1818/2020|EPI ISL 561034|B.1.1|Gambia|2020-05-28	0.0002016382	Africa
Africa|hCoV-19/Gambia/GC19-1533/2020|EPI ISL 561023|B.1.1.264|Gambia|2020-05-16	Africa|hCoV-19/Gambia/GC19-1818/2020|EPI ISL 561034|B.1.1|Gambia|2020-05-28	0.0001392868	Africa
Africa|hCoV-19/Gambia/GC19-1572/2020|EPI ISL 561014|B.1.1|Gambia|2020-05-20	Africa|hCoV-19/Gambia/GC19-1818/2020|EPI ISL 561034|B.1.1|Gambia|2020-05-28	0.0001394455	Africa
Africa|hCoV-19/Gambia/GC19-1575/2020|EPI ISL 561026|B.1.1|Gambia|2020-05-20	Africa|hCoV-19/Gambia/GC19-1818/2020|EPI ISL 561034|B.1.1|Gambia|2020-05-28	0.0000000000	Africa
Africa|hCoV-19/Gambia/GC19-1606/2020|EPI ISL 561027|B.1.1|Gambia|2020-05-20	Africa|hCoV-19/Gambia/GC19-1818/2020|EPI ISL 561034|B.1.1|Gambia|2020-05-28	0.0001044659	Africa
Africa|hCoV-19/Gambia/GC19-1706/2020|EPI ISL 561028|B.1.5|Gambia|2020-05-22	Africa|hCoV-19/Gambia/GC19-1818/2020|EPI ISL 561034|B.1.1|Gambia|2020-05-28	0.0000349870	Africa
Africa|hCoV-19/Gambia/GC19-1814/2020|EPI ISL 561032|B.1.5|Gambia|2020-05-28	Africa|hCoV-19/Gambia/GC19-1818/2020|EPI ISL 561034|B.1.1|Gambia|2020-05-28	0.0000353368	Africa
Africa|hCoV-19/Algeria/G0638 2264/2020|EPI ISL 418241|B.1|Algeria|2020-03-02	Africa|hCoV-19/Gambia/GC19-1983/2020|EPI ISL 561038|B.1.1|Gambia|2020-06-07	0.0004714805	Africa
Africa|hCoV-19/Algeria/G0640 2265/2020|EPI ISL 418242|B.1|Algeria|2020-03-08	Africa|hCoV-19/Gambia/GC19-1983/2020|EPI ISL 561038|B.1.1|Gambia|2020-06-07	0.0003697169	Africa
Africa|hCoV-19/Algeria/G0860 2262/2020|EPI ISL 420037|B.1|Algeria|2020-03-02	Africa|hCoV-19/Gambia/GC19-1983/2020|EPI ISL 561038|B.1.1|Gambia|2020-06-07	0.0003697169	Africa
Africa|hCoV-19/Benin/1022/2020|EPI ISL 476826|B.1|Benin|2020-03-25	Africa|hCoV-19/Gambia/GC19-1983/2020|EPI ISL 561038|B.1.1|Gambia|2020-06-07	0.0003361300	Africa
Africa|hCoV-19/Benin/1092/2020|EPI ISL 476827|B.1|Benin|2020-03-27	Africa|hCoV-19/Gambia/GC19-1983/2020|EPI ISL 561038|B.1.1|Gambia|2020-06-07	0.0004035064	Africa
Africa|hCoV-19/Benin/1408/2020|EPI ISL 476825|B.1.356|Benin|2020-04-04	Africa|hCoV-19/Gambia/GC19-1983/2020|EPI ISL 561038|B.1.1|Gambia|2020-06-07	0.0003697417	Africa
Africa|hCoV-19/Benin/1409/2020|EPI ISL 476828|B.1|Benin|2020-04-06	Africa|hCoV-19/Gambia/GC19-1983/2020|EPI ISL 561038|B.1.1|Gambia|2020-06-07	0.0004062476	Africa
Africa|hCoV-19/Benin/1950/2020|EPI ISL 476830|A|Benin|2020-04-15	Africa|hCoV-19/Gambia/GC19-1983/2020|EPI ISL 561038|B.1.1|Gambia|2020-06-07	0.0005716114	Africa
Africa|hCoV-19/Benin/197/2020|EPI ISL 476822|B.1.178|Benin|2020-03-15	Africa|hCoV-19/Gambia/GC19-1983/2020|EPI ISL 561038|B.1.1|Gambia|2020-06-07	0.0003361673	Africa
Africa|hCoV-19/Benin/2012/2020|EPI ISL 476831|A|Benin|2020-04-15	Africa|hCoV-19/Gambia/GC19-1983/2020|EPI ISL 561038|B.1.1|Gambia|2020-06-07	0.0006051603	Africa
Africa|hCoV-19/Benin/260/2020|EPI ISL 476823|B.1.292|Benin|2020-03-17	Africa|hCoV-19/Gambia/GC19-1983/2020|EPI ISL 561038|B.1.1|Gambia|2020-06-07	0.0004369939	Africa
Africa|hCoV-19/Benin/314/2020|EPI ISL 476834|B.1.5|Benin|2020-03-17	Africa|hCoV-19/Gambia/GC19-1983/2020|EPI ISL 561038|B.1.1|Gambia|2020-06-07	0.0004394473	Africa
Africa|hCoV-19/Benin/461/2020|EPI ISL 476833|A|Benin|2020-03-17	Africa|hCoV-19/Gambia/GC19-1983/2020|EPI ISL 561038|B.1.1|Gambia|2020-06-07	0.0005715040	Africa
Africa|hCoV-19/Benin/501/2020|EPI ISL 476824|B.1.356|Benin|2020-03-17	Africa|hCoV-19/Gambia/GC19-1983/2020|EPI ISL 561038|B.1.1|Gambia|2020-06-07	0.0003697169	Africa
Africa|hCoV-19/Benin/843/2020|EPI ISL 476829|A|Benin|2020-03-19	Africa|hCoV-19/Gambia/GC19-1983/2020|EPI ISL 561038|B.1.1|Gambia|2020-06-07	0.0005043155	Africa
Africa|hCoV-19/Botswana/BOT0455/2020|EPI ISL 560386|B.1|Botswana|2020-03-28	Africa|hCoV-19/Gambia/GC19-1983/2020|EPI ISL 561038|B.1.1|Gambia|2020-06-07	0.0003024834	Africa
Africa|hCoV-19/Botswana/BOT2254/2020|EPI ISL 560390|B.1.1|Botswana|2020-04-08	Africa|hCoV-19/Gambia/GC19-1983/2020|EPI ISL 561038|B.1.1|Gambia|2020-06-07	0.0001710267	Africa
Africa|hCoV-19/Botswana/BOT2283/2020|EPI ISL 560385|B.1|Botswana|2020-04-07	Africa|hCoV-19/Gambia/GC19-1983/2020|EPI ISL 561038|B.1.1|Gambia|2020-06-07	0.0004186229	Africa
Africa|hCoV-19/Botswana/BOT2624/2020|EPI ISL 560387|B.1.1|Botswana|2020-04-05	Africa|hCoV-19/Gambia/GC19-1983/2020|EPI ISL 561038|B.1.1|Gambia|2020-06-07	0.0001743842	Africa
Africa|hCoV-19/Botswana/BOT4161/2020|EPI ISL 560388|B.1.1.220|Botswana|2020-04-16	Africa|hCoV-19/Gambia/GC19-1983/2020|EPI ISL 561038|B.1.1|Gambia|2020-06-07	0.0002419126	Africa
Africa|hCoV-19/DRC/04186/2020|EPI ISL 471411|A|Democratic Republic of the Congo|2020-04-25	Africa|hCoV-19/Gambia/GC19-1983/2020|EPI ISL 561038|B.1.1|Gambia|2020-06-07	0.0005715034	Africa
Africa|hCoV-19/DRC/04188/2020|EPI ISL 471413|A|Democratic Republic of the Congo|2020-04-25	Africa|hCoV-19/Gambia/GC19-1983/2020|EPI ISL 561038|B.1.1|Gambia|2020-06-07	0.0006587439	Africa
Africa|hCoV-19/DRC/10041/2020|EPI ISL 527543|B.1.1.275|Democratic Republic of the Congo|2020-05-22	Africa|hCoV-19/Gambia/GC19-1983/2020|EPI ISL 561038|B.1.1|Gambia|2020-06-07	0.0002387149	Africa
Africa|hCoV-19/DRC/10057/2020|EPI ISL 527538|B.1.1.275|Democratic Republic of the Congo|2020-05-22	Africa|hCoV-19/Gambia/GC19-1983/2020|EPI ISL 561038|B.1.1|Gambia|2020-06-07	0.0003522149	Africa
Africa|hCoV-19/DRC/10061/2020|EPI ISL 527521|B.1.1.275|Democratic Republic of the Congo|2020-05-22	Africa|hCoV-19/Gambia/GC19-1983/2020|EPI ISL 561038|B.1.1|Gambia|2020-06-07	0.0002084297	Africa
Africa|hCoV-19/DRC/10070/2020|EPI ISL 527544|B.1.178|Democratic Republic of the Congo|2020-05-22	Africa|hCoV-19/Gambia/GC19-1983/2020|EPI ISL 561038|B.1.1|Gambia|2020-06-07	0.0004768428	Africa
Africa|hCoV-19/DRC/10120/2020|EPI ISL 513624|B.1.1.275|Democratic Republic of the Congo|2020-05-22	Africa|hCoV-19/Gambia/GC19-1983/2020|EPI ISL 561038|B.1.1|Gambia|2020-06-07	0.0002794935	Africa
Africa|hCoV-19/DRC/10127/2020|EPI ISL 513625|B.1.1.275|Democratic Republic of the Congo|2020-05-22	Africa|hCoV-19/Gambia/GC19-1983/2020|EPI ISL 561038|B.1.1|Gambia|2020-06-07	0.0002758703	Africa
Africa|hCoV-19/DRC/10242/2020|EPI ISL 513626|B.1.84|Democratic Republic of the Congo|2020-05-22	Africa|hCoV-19/Gambia/GC19-1983/2020|EPI ISL 561038|B.1.1|Gambia|2020-06-07	0.0003726436	Africa
Africa|hCoV-19/DRC/10251/2020|EPI ISL 513627|B.1.128|Democratic Republic of the Congo|2020-05-22	Africa|hCoV-19/Gambia/GC19-1983/2020|EPI ISL 561038|B.1.1|Gambia|2020-06-07	0.0005087258	Africa
Africa|hCoV-19/DRC/10324/2020|EPI ISL 527545|B.1.214|Democratic Republic of the Congo|2020-05-22	Africa|hCoV-19/Gambia/GC19-1983/2020|EPI ISL 561038|B.1.1|Gambia|2020-06-07	0.0004433173	Africa
Africa|hCoV-19/DRC/10346/2020|EPI ISL 527546|B.1.214|Democratic Republic of the Congo|2020-05-22	Africa|hCoV-19/Gambia/GC19-1983/2020|EPI ISL 561038|B.1.1|Gambia|2020-06-07	0.0004479293	Africa
Africa|hCoV-19/DRC/10364/2020|EPI ISL 527498|B.1|Democratic Republic of the Congo|2020-05-22	Africa|hCoV-19/Gambia/GC19-1983/2020|EPI ISL 561038|B.1.1|Gambia|2020-06-07	0.0003430587	Africa
Africa|hCoV-19/DRC/10371/2020|EPI ISL 527489|B.1.178|Democratic Republic of the Congo|2020-05-22	Africa|hCoV-19/Gambia/GC19-1983/2020|EPI ISL 561038|B.1.1|Gambia|2020-06-07	0.0004776611	Africa
Africa|hCoV-19/DRC/10373/2020|EPI ISL 527495|B.1.159|Democratic Republic of the Congo|2020-05-22	Africa|hCoV-19/Gambia/GC19-1983/2020|EPI ISL 561038|B.1.1|Gambia|2020-06-07	0.0004441289	Africa
Africa|hCoV-19/DRC/10374/2020|EPI ISL 527539|B.1.84|Democratic Republic of the Congo|2020-05-22	Africa|hCoV-19/Gambia/GC19-1983/2020|EPI ISL 561038|B.1.1|Gambia|2020-06-07	0.0006307570	Africa
Africa|hCoV-19/DRC/10375/2020|EPI ISL 527499|B.1.84|Democratic Republic of the Congo|2020-05-22	Africa|hCoV-19/Gambia/GC19-1983/2020|EPI ISL 561038|B.1.1|Gambia|2020-06-07	0.0005133327	Africa
Africa|hCoV-19/DRC/10399/2020|EPI ISL 527491|B.1.214|Democratic Republic of the Congo|2020-05-22	Africa|hCoV-19/Gambia/GC19-1983/2020|EPI ISL 561038|B.1.1|Gambia|2020-06-07	0.0003412063	Africa
Africa|hCoV-19/DRC/10502/2020|EPI ISL 527547|B.1.5|Democratic Republic of the Congo|2020-05-20	Africa|hCoV-19/Gambia/GC19-1983/2020|EPI ISL 561038|B.1.1|Gambia|2020-06-07	0.0002725755	Africa
Africa|hCoV-19/DRC/10506/2020|EPI ISL 527524|B.1.5|Democratic Republic of the Congo|2020-05-18	Africa|hCoV-19/Gambia/GC19-1983/2020|EPI ISL 561038|B.1.1|Gambia|2020-06-07	0.0002791850	Africa
Africa|hCoV-19/DRC/10507/2020|EPI ISL 527492|B.1.5|Democratic Republic of the Congo|2020-05-18	Africa|hCoV-19/Gambia/GC19-1983/2020|EPI ISL 561038|B.1.1|Gambia|2020-06-07	0.0003072425	Africa
Africa|hCoV-19/DRC/10508/2020|EPI ISL 527494|B.1.5|Democratic Republic of the Congo|2020-05-20	Africa|hCoV-19/Gambia/GC19-1983/2020|EPI ISL 561038|B.1.1|Gambia|2020-06-07	0.0003055949	Africa
Africa|hCoV-19/DRC/10532/2020|EPI ISL 527532|B.1.5|Democratic Republic of the Congo|2020-05-20	Africa|hCoV-19/Gambia/GC19-1983/2020|EPI ISL 561038|B.1.1|Gambia|2020-06-07	0.0002794383	Africa
Africa|hCoV-19/DRC/10533/2020|EPI ISL 527548|B.1.5|Democratic Republic of the Congo|2020-05-20	Africa|hCoV-19/Gambia/GC19-1983/2020|EPI ISL 561038|B.1.1|Gambia|2020-06-07	0.0003067474	Africa
Africa|hCoV-19/DRC/10621/2020|EPI ISL 527526|B.1.214|Democratic Republic of the Congo|2020-05-23	Africa|hCoV-19/Gambia/GC19-1983/2020|EPI ISL 561038|B.1.1|Gambia|2020-06-07	0.0004182976	Africa
Africa|hCoV-19/DRC/10640/2020|EPI ISL 527541|B.1|Democratic Republic of the Congo|2020-05-22	Africa|hCoV-19/Gambia/GC19-1983/2020|EPI ISL 561038|B.1.1|Gambia|2020-06-07	0.0005996770	Africa
Africa|hCoV-19/DRC/10644/2020|EPI ISL 527549|B.1|Democratic Republic of the Congo|2020-05-22	Africa|hCoV-19/Gambia/GC19-1983/2020|EPI ISL 561038|B.1.1|Gambia|2020-06-07	0.0005794650	Africa
Africa|hCoV-19/DRC/10728/2020|EPI ISL 513628|B.1.5|Democratic Republic of the Congo|2020-05-23	Africa|hCoV-19/Gambia/GC19-1983/2020|EPI ISL 561038|B.1.1|Gambia|2020-06-07	0.0003151457	Africa
Africa|hCoV-19/DRC/10731/2020|EPI ISL 513629|B.1.1.1|Democratic Republic of the Congo|2020-05-23	Africa|hCoV-19/Gambia/GC19-1983/2020|EPI ISL 561038|B.1.1|Gambia|2020-06-07	0.0003527005	Africa
Africa|hCoV-19/DRC/10733/2020|EPI ISL 513630|B.1|Democratic Republic of the Congo|2020-05-23	Africa|hCoV-19/Gambia/GC19-1983/2020|EPI ISL 561038|B.1.1|Gambia|2020-06-07	0.0004391990	Africa
Africa|hCoV-19/DRC/108/2020|EPI ISL 417948|B.1.128|Democratic Republic of the Congo|2020-03-19	Africa|hCoV-19/Gambia/GC19-1983/2020|EPI ISL 561038|B.1.1|Gambia|2020-06-07	0.0004038530	Africa
Africa|hCoV-19/DRC/10885/2020|EPI ISL 513631|B.1.84|Democratic Republic of the Congo|2020-05-23	Africa|hCoV-19/Gambia/GC19-1983/2020|EPI ISL 561038|B.1.1|Gambia|2020-06-07	0.0004423625	Africa
Africa|hCoV-19/DRC/10902/2020|EPI ISL 527490|B.1.178|Democratic Republic of the Congo|2020-05-23	Africa|hCoV-19/Gambia/GC19-1983/2020|EPI ISL 561038|B.1.1|Gambia|2020-06-07	0.0004091099	Africa
Africa|hCoV-19/DRC/10913/2020|EPI ISL 527507|B.1.84|Democratic Republic of the Congo|2020-05-24	Africa|hCoV-19/Gambia/GC19-1983/2020|EPI ISL 561038|B.1.1|Gambia|2020-06-07	0.0005164945	Africa
Africa|hCoV-19/DRC/11005/2020|EPI ISL 527550|B.1.159|Democratic Republic of the Congo|2020-05-24	Africa|hCoV-19/Gambia/GC19-1983/2020|EPI ISL 561038|B.1.1|Gambia|2020-06-07	0.0005455114	Africa
Africa|hCoV-19/DRC/11008/2020|EPI ISL 527503|B.1.159|Democratic Republic of the Congo|2020-05-24	Africa|hCoV-19/Gambia/GC19-1983/2020|EPI ISL 561038|B.1.1|Gambia|2020-06-07	0.0004815707	Africa
Africa|hCoV-19/DRC/11022/2020|EPI ISL 527551|B.1.214|Democratic Republic of the Congo|2020-05-24	Africa|hCoV-19/Gambia/GC19-1983/2020|EPI ISL 561038|B.1.1|Gambia|2020-06-07	0.0005115930	Africa
Africa|hCoV-19/DRC/11024/2020|EPI ISL 527552|B.1.149|Democratic Republic of the Congo|2020-05-24	Africa|hCoV-19/Gambia/GC19-1983/2020|EPI ISL 561038|B.1.1|Gambia|2020-06-07	0.0005506756	Africa
Africa|hCoV-19/DRC/11026/2020|EPI ISL 527553|B.1.149|Democratic Republic of the Congo|2020-05-24	Africa|hCoV-19/Gambia/GC19-1983/2020|EPI ISL 561038|B.1.1|Gambia|2020-06-07	0.0004090819	Africa
Africa|hCoV-19/DRC/11031/2020|EPI ISL 527554|B.1.214|Democratic Republic of the Congo|2020-05-24	Africa|hCoV-19/Gambia/GC19-1983/2020|EPI ISL 561038|B.1.1|Gambia|2020-06-07	0.0004435094	Africa
Africa|hCoV-19/DRC/11041/2020|EPI ISL 527555|B.1|Democratic Republic of the Congo|2020-05-24	Africa|hCoV-19/Gambia/GC19-1983/2020|EPI ISL 561038|B.1.1|Gambia|2020-06-07	0.0004092593	Africa
Africa|hCoV-19/DRC/11057/2020|EPI ISL 527528|B.1.5|Democratic Republic of the Congo|2020-05-24	Africa|hCoV-19/Gambia/GC19-1983/2020|EPI ISL 561038|B.1.1|Gambia|2020-06-07	0.0003488745	Africa
Africa|hCoV-19/DRC/11078/2020|EPI ISL 527514|B.1|Democratic Republic of the Congo|2020-05-24	Africa|hCoV-19/Gambia/GC19-1983/2020|EPI ISL 561038|B.1.1|Gambia|2020-06-07	0.0004489499	Africa
Africa|hCoV-19/DRC/11079/2020|EPI ISL 527500|B.1.214|Democratic Republic of the Congo|2020-05-24	Africa|hCoV-19/Gambia/GC19-1983/2020|EPI ISL 561038|B.1.1|Gambia|2020-06-07	0.0003771616	Africa
Africa|hCoV-19/DRC/11093/2020|EPI ISL 527527|B.1.5|Democratic Republic of the Congo|2020-05-24	Africa|hCoV-19/Gambia/GC19-1983/2020|EPI ISL 561038|B.1.1|Gambia|2020-06-07	0.0004198515	Africa
Africa|hCoV-19/DRC/11096/2020|EPI ISL 527522|B.1|Democratic Republic of the Congo|2020-05-24	Africa|hCoV-19/Gambia/GC19-1983/2020|EPI ISL 561038|B.1.1|Gambia|2020-06-07	0.0003823641	Africa
Africa|hCoV-19/DRC/11114/2020|EPI ISL 527534|B.1.214|Democratic Republic of the Congo|2020-05-25	Africa|hCoV-19/Gambia/GC19-1983/2020|EPI ISL 561038|B.1.1|Gambia|2020-06-07	0.0004894553	Africa
Africa|hCoV-19/DRC/11123/2020|EPI ISL 527496|B.1.84|Democratic Republic of the Congo|2020-05-24	Africa|hCoV-19/Gambia/GC19-1983/2020|EPI ISL 561038|B.1.1|Gambia|2020-06-07	0.0004099812	Africa
Africa|hCoV-19/DRC/11134/2020|EPI ISL 527518|B.1.5|Democratic Republic of the Congo|2020-05-24	Africa|hCoV-19/Gambia/GC19-1983/2020|EPI ISL 561038|B.1.1|Gambia|2020-06-07	0.0003119165	Africa
Africa|hCoV-19/DRC/11143/2020|EPI ISL 527556|B.1|Democratic Republic of the Congo|2020-05-24	Africa|hCoV-19/Gambia/GC19-1983/2020|EPI ISL 561038|B.1.1|Gambia|2020-06-07	0.0005455780	Africa
Africa|hCoV-19/DRC/11145/2020|EPI ISL 527501|B.1.214|Democratic Republic of the Congo|2020-05-24	Africa|hCoV-19/Gambia/GC19-1983/2020|EPI ISL 561038|B.1.1|Gambia|2020-06-07	0.0005147172	Africa
Africa|hCoV-19/DRC/11148/2020|EPI ISL 527525|B.1.178|Democratic Republic of the Congo|2020-05-24	Africa|hCoV-19/Gambia/GC19-1983/2020|EPI ISL 561038|B.1.1|Gambia|2020-06-07	0.0005249231	Africa
Africa|hCoV-19/DRC/11157/2020|EPI ISL 527530|B.1|Democratic Republic of the Congo|2020-05-25	Africa|hCoV-19/Gambia/GC19-1983/2020|EPI ISL 561038|B.1.1|Gambia|2020-06-07	0.0004869854	Africa
Africa|hCoV-19/DRC/11187/2020|EPI ISL 527523|B.1.1.275|Democratic Republic of the Congo|2020-05-23	Africa|hCoV-19/Gambia/GC19-1983/2020|EPI ISL 561038|B.1.1|Gambia|2020-06-07	0.0003132516	Africa
Africa|hCoV-19/DRC/11191/2020|EPI ISL 527506|B.1.1.275|Democratic Republic of the Congo|2020-05-23	Africa|hCoV-19/Gambia/GC19-1983/2020|EPI ISL 561038|B.1.1|Gambia|2020-06-07	0.0002060608	Africa
Africa|hCoV-19/DRC/11252/2020|EPI ISL 527557|B.1.1.275|Democratic Republic of the Congo|2020-05-21	Africa|hCoV-19/Gambia/GC19-1983/2020|EPI ISL 561038|B.1.1|Gambia|2020-06-07	0.0003748308	Africa
Africa|hCoV-19/DRC/11260/2020|EPI ISL 527558|B.1.1.275|Democratic Republic of the Congo|2020-05-23	Africa|hCoV-19/Gambia/GC19-1983/2020|EPI ISL 561038|B.1.1|Gambia|2020-06-07	0.0002386068	Africa
Africa|hCoV-19/DRC/1131/2020|EPI ISL 429255|B.1.5|Democratic Republic of the Congo|2020-04-05	Africa|hCoV-19/Gambia/GC19-1983/2020|EPI ISL 561038|B.1.1|Gambia|2020-06-07	0.0003051081	Africa
Africa|hCoV-19/DRC/11310/2020|EPI ISL 527529|B.1.149|Democratic Republic of the Congo|2020-05-25	Africa|hCoV-19/Gambia/GC19-1983/2020|EPI ISL 561038|B.1.1|Gambia|2020-06-07	0.0004191494	Africa
Africa|hCoV-19/DRC/11318/2020|EPI ISL 527559|B.1.149|Democratic Republic of the Congo|2020-05-25	Africa|hCoV-19/Gambia/GC19-1983/2020|EPI ISL 561038|B.1.1|Gambia|2020-06-07	0.0004068728	Africa
Africa|hCoV-19/DRC/11326/2020|EPI ISL 527508|B.1|Democratic Republic of the Congo|2020-05-25	Africa|hCoV-19/Gambia/GC19-1983/2020|EPI ISL 561038|B.1.1|Gambia|2020-06-07	0.0004131800	Africa
Africa|hCoV-19/DRC/11334/2020|EPI ISL 527504|B.1.178|Democratic Republic of the Congo|2020-05-25	Africa|hCoV-19/Gambia/GC19-1983/2020|EPI ISL 561038|B.1.1|Gambia|2020-06-07	0.0004125919	Africa
Africa|hCoV-19/DRC/11337/2020|EPI ISL 527510|B.1.84|Democratic Republic of the Congo|2020-05-25	Africa|hCoV-19/Gambia/GC19-1983/2020|EPI ISL 561038|B.1.1|Gambia|2020-06-07	0.0004827397	Africa
Africa|hCoV-19/DRC/11341/2020|EPI ISL 527509|B.1.1.275|Democratic Republic of the Congo|2020-05-25	Africa|hCoV-19/Gambia/GC19-1983/2020|EPI ISL 561038|B.1.1|Gambia|2020-06-07	0.0003100077	Africa
Africa|hCoV-19/DRC/11348/2020|EPI ISL 527560|B.1.149|Democratic Republic of the Congo|2020-05-25	Africa|hCoV-19/Gambia/GC19-1983/2020|EPI ISL 561038|B.1.1|Gambia|2020-06-07	0.0004072318	Africa
Africa|hCoV-19/DRC/11369/2020|EPI ISL 527537|B.1.214|Democratic Republic of the Congo|2020-05-25	Africa|hCoV-19/Gambia/GC19-1983/2020|EPI ISL 561038|B.1.1|Gambia|2020-06-07	0.0004560675	Africa
Africa|hCoV-19/DRC/11376/2020|EPI ISL 527513|B.1.214|Democratic Republic of the Congo|2020-05-25	Africa|hCoV-19/Gambia/GC19-1983/2020|EPI ISL 561038|B.1.1|Gambia|2020-06-07	0.0004831725	Africa
Africa|hCoV-19/DRC/11411/2020|EPI ISL 527561|B.1.5|Democratic Republic of the Congo|2020-05-25	Africa|hCoV-19/Gambia/GC19-1983/2020|EPI ISL 561038|B.1.1|Gambia|2020-06-07	0.0003748525	Africa
Africa|hCoV-19/DRC/11450/2020|EPI ISL 527516|B.1.5|Democratic Republic of the Congo|2020-05-25	Africa|hCoV-19/Gambia/GC19-1983/2020|EPI ISL 561038|B.1.1|Gambia|2020-06-07	0.0003150492	Africa
Africa|hCoV-19/DRC/11458/2020|EPI ISL 527497|B.1.5|Democratic Republic of the Congo|2020-05-25	Africa|hCoV-19/Gambia/GC19-1983/2020|EPI ISL 561038|B.1.1|Gambia|2020-06-07	0.0004474553	Africa
Africa|hCoV-19/DRC/11460/2020|EPI ISL 527562|B.1.214|Democratic Republic of the Congo|2020-05-25	Africa|hCoV-19/Gambia/GC19-1983/2020|EPI ISL 561038|B.1.1|Gambia|2020-06-07	0.0005858283	Africa
Africa|hCoV-19/DRC/11472/2020|EPI ISL 527502|B.1.214|Democratic Republic of the Congo|2020-05-25	Africa|hCoV-19/Gambia/GC19-1983/2020|EPI ISL 561038|B.1.1|Gambia|2020-06-07	0.0005141649	Africa
Africa|hCoV-19/DRC/11477/2020|EPI ISL 527563|B.1.84|Democratic Republic of the Congo|2020-05-25	Africa|hCoV-19/Gambia/GC19-1983/2020|EPI ISL 561038|B.1.1|Gambia|2020-06-07	0.0003404399	Africa
Africa|hCoV-19/DRC/11486/2020|EPI ISL 527564|B.1.214|Democratic Republic of the Congo|2020-05-25	Africa|hCoV-19/Gambia/GC19-1983/2020|EPI ISL 561038|B.1.1|Gambia|2020-06-07	0.0005114608	Africa
Africa|hCoV-19/DRC/11487/2020|EPI ISL 527505|B.1|Democratic Republic of the Congo|2020-05-25	Africa|hCoV-19/Gambia/GC19-1983/2020|EPI ISL 561038|B.1.1|Gambia|2020-06-07	0.0004478567	Africa
Africa|hCoV-19/DRC/11507/2020|EPI ISL 527512|B.1|Democratic Republic of the Congo|2020-05-25	Africa|hCoV-19/Gambia/GC19-1983/2020|EPI ISL 561038|B.1.1|Gambia|2020-06-07	0.0004821177	Africa
Africa|hCoV-19/DRC/1151/2020|EPI ISL 447596|B.38|Democratic Republic of the Congo|2020-04-05	Africa|hCoV-19/Gambia/GC19-1983/2020|EPI ISL 561038|B.1.1|Gambia|2020-06-07	0.0006456359	Africa
Africa|hCoV-19/DRC/11511/2020|EPI ISL 527511|B.1.214|Democratic Republic of the Congo|2020-05-25	Africa|hCoV-19/Gambia/GC19-1983/2020|EPI ISL 561038|B.1.1|Gambia|2020-06-07	0.0005173263	Africa
Africa|hCoV-19/DRC/11572/2020|EPI ISL 527565|B.1.214|Democratic Republic of the Congo|2020-05-25	Africa|hCoV-19/Gambia/GC19-1983/2020|EPI ISL 561038|B.1.1|Gambia|2020-06-07	0.0004086558	Africa
Africa|hCoV-19/DRC/11576/2020|EPI ISL 527517|B.1|Democratic Republic of the Congo|2020-05-25	Africa|hCoV-19/Gambia/GC19-1983/2020|EPI ISL 561038|B.1.1|Gambia|2020-06-07	0.0004161885	Africa
Africa|hCoV-19/DRC/11583/2020|EPI ISL 527542|B.1|Democratic Republic of the Congo|2020-05-25	Africa|hCoV-19/Gambia/GC19-1983/2020|EPI ISL 561038|B.1.1|Gambia|2020-06-07	0.0004594893	Africa
Africa|hCoV-19/DRC/11616/2020|EPI ISL 527519|B.1|Democratic Republic of the Congo|2020-05-25	Africa|hCoV-19/Gambia/GC19-1983/2020|EPI ISL 561038|B.1.1|Gambia|2020-06-07	0.0003808288	Africa
Africa|hCoV-19/DRC/11623/2020|EPI ISL 527566|B.1.5|Democratic Republic of the Congo|2020-05-25	Africa|hCoV-19/Gambia/GC19-1983/2020|EPI ISL 561038|B.1.1|Gambia|2020-06-07	0.0004092574	Africa
Africa|hCoV-19/DRC/11624/2020|EPI ISL 527567|B.1.149|Democratic Republic of the Congo|2020-05-25	Africa|hCoV-19/Gambia/GC19-1983/2020|EPI ISL 561038|B.1.1|Gambia|2020-06-07	0.0004090598	Africa
Africa|hCoV-19/DRC/11631/2020|EPI ISL 527568|B.1.149|Democratic Republic of the Congo|2020-05-25	Africa|hCoV-19/Gambia/GC19-1983/2020|EPI ISL 561038|B.1.1|Gambia|2020-06-07	0.0004094785	Africa
Africa|hCoV-19/DRC/11632/2020|EPI ISL 527493|B.1|Democratic Republic of the Congo|2020-05-25	Africa|hCoV-19/Gambia/GC19-1983/2020|EPI ISL 561038|B.1.1|Gambia|2020-06-07	0.0004439834	Africa
Africa|hCoV-19/DRC/11635/2020|EPI ISL 527540|B.1.214|Democratic Republic of the Congo|2020-05-25	Africa|hCoV-19/Gambia/GC19-1983/2020|EPI ISL 561038|B.1.1|Gambia|2020-06-07	0.0004572286	Africa
Africa|hCoV-19/DRC/11640/2020|EPI ISL 527535|B.1.178|Democratic Republic of the Congo|2020-05-25	Africa|hCoV-19/Gambia/GC19-1983/2020|EPI ISL 561038|B.1.1|Gambia|2020-06-07	0.0005231140	Africa
Africa|hCoV-19/DRC/11643/2020|EPI ISL 527520|B.1.5|Democratic Republic of the Congo|2020-05-25	Africa|hCoV-19/Gambia/GC19-1983/2020|EPI ISL 561038|B.1.1|Gambia|2020-06-07	0.0004164440	Africa
Africa|hCoV-19/DRC/11648/2020|EPI ISL 527569|B.1.6|Democratic Republic of the Congo|2020-05-25	Africa|hCoV-19/Gambia/GC19-1983/2020|EPI ISL 561038|B.1.1|Gambia|2020-06-07	0.0004414719	Africa
Africa|hCoV-19/DRC/11652/2020|EPI ISL 527570|B.1.149|Democratic Republic of the Congo|2020-05-25	Africa|hCoV-19/Gambia/GC19-1983/2020|EPI ISL 561038|B.1.1|Gambia|2020-06-07	0.0004089468	Africa
Africa|hCoV-19/DRC/11653/2020|EPI ISL 527533|B.1.84|Democratic Republic of the Congo|2020-05-25	Africa|hCoV-19/Gambia/GC19-1983/2020|EPI ISL 561038|B.1.1|Gambia|2020-06-07	0.0003841183	Africa
Africa|hCoV-19/DRC/11676/2020|EPI ISL 527531|B.1|Democratic Republic of the Congo|2020-05-26	Africa|hCoV-19/Gambia/GC19-1983/2020|EPI ISL 561038|B.1.1|Gambia|2020-06-07	0.0005963605	Africa
Africa|hCoV-19/DRC/11677/2020|EPI ISL 527515|B.1.214|Democratic Republic of the Congo|2020-05-26	Africa|hCoV-19/Gambia/GC19-1983/2020|EPI ISL 561038|B.1.1|Gambia|2020-06-07	0.0004156611	Africa
Africa|hCoV-19/DRC/11732/2020|EPI ISL 527536|B.1.214|Democratic Republic of the Congo|2020-05-26	Africa|hCoV-19/Gambia/GC19-1983/2020|EPI ISL 561038|B.1.1|Gambia|2020-06-07	0.0002792340	Africa
Africa|hCoV-19/DRC/11733/2020|EPI ISL 527571|B.1.149|Democratic Republic of the Congo|2020-05-26	Africa|hCoV-19/Gambia/GC19-1983/2020|EPI ISL 561038|B.1.1|Gambia|2020-06-07	0.0004068492	Africa
Africa|hCoV-19/DRC/11806/2020|EPI ISL 527572|B.1.214|Democratic Republic of the Congo|2020-05-26	Africa|hCoV-19/Gambia/GC19-1983/2020|EPI ISL 561038|B.1.1|Gambia|2020-06-07	0.0005112168	Africa
Africa|hCoV-19/DRC/1234/2020|EPI ISL 429258|B.1.5|Democratic Republic of the Congo|2020-04-06	Africa|hCoV-19/Gambia/GC19-1983/2020|EPI ISL 561038|B.1.1|Gambia|2020-06-07	0.0003213478	Africa
Africa|hCoV-19/DRC/1249/2020|EPI ISL 429259|B.1.5|Democratic Republic of the Congo|2020-04-06	Africa|hCoV-19/Gambia/GC19-1983/2020|EPI ISL 561038|B.1.1|Gambia|2020-06-07	0.0003064375	Africa
Africa|hCoV-19/DRC/1319/2020|EPI ISL 431011|B.1.128|Democratic Republic of the Congo|2020-04-07	Africa|hCoV-19/Gambia/GC19-1983/2020|EPI ISL 561038|B.1.1|Gambia|2020-06-07	0.0004081597	Africa
Africa|hCoV-19/DRC/1324/2020|EPI ISL 435033|B.1.128|Democratic Republic of the Congo|2020-04-07	Africa|hCoV-19/Gambia/GC19-1983/2020|EPI ISL 561038|B.1.1|Gambia|2020-06-07	0.0004054023	Africa
Africa|hCoV-19/DRC/1326/2020|EPI ISL 435116|B.1|Democratic Republic of the Congo|2020-04-07	Africa|hCoV-19/Gambia/GC19-1983/2020|EPI ISL 561038|B.1.1|Gambia|2020-06-07	0.0003807194	Africa
Africa|hCoV-19/DRC/1375/2020|EPI ISL 435117|B.1.1.1|Democratic Republic of the Congo|2020-04-07	Africa|hCoV-19/Gambia/GC19-1983/2020|EPI ISL 561038|B.1.1|Gambia|2020-06-07	0.0003449758	Africa
Africa|hCoV-19/DRC/1376/2020|EPI ISL 431012|B.1.1.1|Democratic Republic of the Congo|2020-04-07	Africa|hCoV-19/Gambia/GC19-1983/2020|EPI ISL 561038|B.1.1|Gambia|2020-06-07	0.0003078208	Africa
Africa|hCoV-19/DRC/1377/2020|EPI ISL 434678|B.1.1.1|Democratic Republic of the Congo|2020-04-07	Africa|hCoV-19/Gambia/GC19-1983/2020|EPI ISL 561038|B.1.1|Gambia|2020-06-07	0.0002713277	Africa
Africa|hCoV-19/DRC/1378/2020|EPI ISL 435118|B.1.1.1|Democratic Republic of the Congo|2020-04-07	Africa|hCoV-19/Gambia/GC19-1983/2020|EPI ISL 561038|B.1.1|Gambia|2020-06-07	0.0003068911	Africa
Africa|hCoV-19/DRC/1382/2020|EPI ISL 435113|B.1.1.1|Democratic Republic of the Congo|2020-04-07	Africa|hCoV-19/Gambia/GC19-1983/2020|EPI ISL 561038|B.1.1|Gambia|2020-06-07	0.0003127620	Africa
Africa|hCoV-19/DRC/1397/2020|EPI ISL 434679|B.1.1.1|Democratic Republic of the Congo|2020-04-07	Africa|hCoV-19/Gambia/GC19-1983/2020|EPI ISL 561038|B.1.1|Gambia|2020-06-07	0.0003071800	Africa
Africa|hCoV-19/DRC/1398/2020|EPI ISL 435114|B.1.1.1|Democratic Republic of the Congo|2020-04-07	Africa|hCoV-19/Gambia/GC19-1983/2020|EPI ISL 561038|B.1.1|Gambia|2020-06-07	0.0002696634	Africa
Africa|hCoV-19/DRC/1422/2020|EPI ISL 434680|B.1.149|Democratic Republic of the Congo|2020-04-08	Africa|hCoV-19/Gambia/GC19-1983/2020|EPI ISL 561038|B.1.1|Gambia|2020-06-07	0.0004136154	Africa
Africa|hCoV-19/DRC/1423/2020|EPI ISL 434710|B.1.149|Democratic Republic of the Congo|2020-04-08	Africa|hCoV-19/Gambia/GC19-1983/2020|EPI ISL 561038|B.1.1|Gambia|2020-06-07	0.0003707795	Africa
Africa|hCoV-19/DRC/1486/2020|EPI ISL 434711|B.1|Democratic Republic of the Congo|2020-04-08	Africa|hCoV-19/Gambia/GC19-1983/2020|EPI ISL 561038|B.1.1|Gambia|2020-06-07	0.0003492557	Africa
Africa|hCoV-19/DRC/1516/2020|EPI ISL 435032|B.1.5|Democratic Republic of the Congo|2020-04-09	Africa|hCoV-19/Gambia/GC19-1983/2020|EPI ISL 561038|B.1.1|Gambia|2020-06-07	0.0003024834	Africa
Africa|hCoV-19/DRC/1565/2020|EPI ISL 434681|B.1|Democratic Republic of the Congo|2020-04-09	Africa|hCoV-19/Gambia/GC19-1983/2020|EPI ISL 561038|B.1.1|Gambia|2020-06-07	0.0003429482	Africa
Africa|hCoV-19/DRC/158/2020|EPI ISL 417950|B.40|Democratic Republic of the Congo|2020-03-20	Africa|hCoV-19/Gambia/GC19-1983/2020|EPI ISL 561038|B.1.1|Gambia|2020-06-07	0.0006388185	Africa
Africa|hCoV-19/DRC/1715/2020|EPI ISL 435156|B.1.84|Democratic Republic of the Congo|2020-04-10	Africa|hCoV-19/Gambia/GC19-1983/2020|EPI ISL 561038|B.1.1|Gambia|2020-06-07	0.0003736482	Africa
Africa|hCoV-19/DRC/1767/2020|EPI ISL 435157|B.1.5|Democratic Republic of the Congo|2020-04-10	Africa|hCoV-19/Gambia/GC19-1983/2020|EPI ISL 561038|B.1.1|Gambia|2020-06-07	0.0003153775	Africa
Africa|hCoV-19/DRC/1779/2020|EPI ISL 435158|C.14|Democratic Republic of the Congo|2020-04-10	Africa|hCoV-19/Gambia/GC19-1983/2020|EPI ISL 561038|B.1.1|Gambia|2020-06-07	0.0003828830	Africa
Africa|hCoV-19/DRC/191/2020|EPI ISL 417955|B.1.128|Democratic Republic of the Congo|2020-03-21	Africa|hCoV-19/Gambia/GC19-1983/2020|EPI ISL 561038|B.1.1|Gambia|2020-06-07	0.0004039478	Africa
Africa|hCoV-19/DRC/1952/2020|EPI ISL 435159|B.1.5|Democratic Republic of the Congo|2020-04-11	Africa|hCoV-19/Gambia/GC19-1983/2020|EPI ISL 561038|B.1.1|Gambia|2020-06-07	0.0003117652	Africa
Africa|hCoV-19/DRC/1982/2020|EPI ISL 435160|B.1|Democratic Republic of the Congo|2020-04-12	Africa|hCoV-19/Gambia/GC19-1983/2020|EPI ISL 561038|B.1.1|Gambia|2020-06-07	0.0003450744	Africa
Africa|hCoV-19/DRC/2047/2020|EPI ISL 435161|B.1.1.1|Democratic Republic of the Congo|2020-04-12	Africa|hCoV-19/Gambia/GC19-1983/2020|EPI ISL 561038|B.1.1|Gambia|2020-06-07	0.0002741068	Africa
Africa|hCoV-19/DRC/2063/2020|EPI ISL 435162|B.1|Democratic Republic of the Congo|2020-04-12	Africa|hCoV-19/Gambia/GC19-1983/2020|EPI ISL 561038|B.1.1|Gambia|2020-06-07	0.0003107611	Africa
Africa|hCoV-19/DRC/2120/2020|EPI ISL 435163|B.1.149|Democratic Republic of the Congo|2020-04-12	Africa|hCoV-19/Gambia/GC19-1983/2020|EPI ISL 561038|B.1.1|Gambia|2020-06-07	0.0003734223	Africa
Africa|hCoV-19/DRC/2121/2020|EPI ISL 435164|B.1.149|Democratic Republic of the Congo|2020-04-12	Africa|hCoV-19/Gambia/GC19-1983/2020|EPI ISL 561038|B.1.1|Gambia|2020-06-07	0.0003790574	Africa
Africa|hCoV-19/DRC/2122/2020|EPI ISL 435165|B.1.149|Democratic Republic of the Congo|2020-04-13	Africa|hCoV-19/Gambia/GC19-1983/2020|EPI ISL 561038|B.1.1|Gambia|2020-06-07	0.0004559286	Africa
Africa|hCoV-19/DRC/2125/2020|EPI ISL 435166|B.1.149|Democratic Republic of the Congo|2020-04-13	Africa|hCoV-19/Gambia/GC19-1983/2020|EPI ISL 561038|B.1.1|Gambia|2020-06-07	0.0003803549	Africa
Africa|hCoV-19/DRC/2128/2020|EPI ISL 435167|B.1|Democratic Republic of the Congo|2020-04-13	Africa|hCoV-19/Gambia/GC19-1983/2020|EPI ISL 561038|B.1.1|Gambia|2020-06-07	0.0003173453	Africa
Africa|hCoV-19/DRC/2133/2020|EPI ISL 435168|B.1.128|Democratic Republic of the Congo|2020-04-13	Africa|hCoV-19/Gambia/GC19-1983/2020|EPI ISL 561038|B.1.1|Gambia|2020-06-07	0.0004197460	Africa
Africa|hCoV-19/DRC/214/2020|EPI ISL 420030|B.1.6|Democratic Republic of the Congo|2020-03-21	Africa|hCoV-19/Gambia/GC19-1983/2020|EPI ISL 561038|B.1.1|Gambia|2020-06-07	0.0003035718	Africa
Africa|hCoV-19/DRC/215/2020|EPI ISL 420031|B.1.1.1|Democratic Republic of the Congo|2020-03-21	Africa|hCoV-19/Gambia/GC19-1983/2020|EPI ISL 561038|B.1.1|Gambia|2020-06-07	0.0003084897	Africa
Africa|hCoV-19/DRC/2169/2020|EPI ISL 436194|B.1.5|Democratic Republic of the Congo|2020-04-13	Africa|hCoV-19/Gambia/GC19-1983/2020|EPI ISL 561038|B.1.1|Gambia|2020-06-07	0.0003497162	Africa
Africa|hCoV-19/DRC/2299/2020|EPI ISL 436412|B.1.5|Democratic Republic of the Congo|2020-04-14	Africa|hCoV-19/Gambia/GC19-1983/2020|EPI ISL 561038|B.1.1|Gambia|2020-06-07	0.0003729502	Africa
Africa|hCoV-19/DRC/236/2020|EPI ISL 420032|B.1.128|Democratic Republic of the Congo|2020-03-22	Africa|hCoV-19/Gambia/GC19-1983/2020|EPI ISL 561038|B.1.1|Gambia|2020-06-07	0.0004044420	Africa
Africa|hCoV-19/DRC/2363/2020|EPI ISL 437194|B.1.84|Democratic Republic of the Congo|2020-04-14	Africa|hCoV-19/Gambia/GC19-1983/2020|EPI ISL 561038|B.1.1|Gambia|2020-06-07	0.0003390090	Africa
Africa|hCoV-19/DRC/2384/2020|EPI ISL 437196|B.1.149|Democratic Republic of the Congo|2020-04-14	Africa|hCoV-19/Gambia/GC19-1983/2020|EPI ISL 561038|B.1.1|Gambia|2020-06-07	0.0003798033	Africa
Africa|hCoV-19/DRC/241/2020|EPI ISL 420033|B.1.1.75|Democratic Republic of the Congo|2020-03-22	Africa|hCoV-19/Gambia/GC19-1983/2020|EPI ISL 561038|B.1.1|Gambia|2020-06-07	0.0002358918	Africa
Africa|hCoV-19/DRC/243/2020|EPI ISL 420034|B.1|Democratic Republic of the Congo|2020-03-22	Africa|hCoV-19/Gambia/GC19-1983/2020|EPI ISL 561038|B.1.1|Gambia|2020-06-07	0.0003445669	Africa
Africa|hCoV-19/DRC/248/2020|EPI ISL 420035|B.1.5|Democratic Republic of the Congo|2020-03-22	Africa|hCoV-19/Gambia/GC19-1983/2020|EPI ISL 561038|B.1.1|Gambia|2020-06-07	0.0002695998	Africa
Africa|hCoV-19/DRC/2496/2020|EPI ISL 437337|B.1.149|Democratic Republic of the Congo|2020-04-15	Africa|hCoV-19/Gambia/GC19-1983/2020|EPI ISL 561038|B.1.1|Gambia|2020-06-07	0.0004033533	Africa
Africa|hCoV-19/DRC/2529/2020|EPI ISL 437338|B.1.178|Democratic Republic of the Congo|2020-04-15	Africa|hCoV-19/Gambia/GC19-1983/2020|EPI ISL 561038|B.1.1|Gambia|2020-06-07	0.0003697330	Africa
Africa|hCoV-19/DRC/253/2020|EPI ISL 420838|B.1.5|Democratic Republic of the Congo|2020-03-22	Africa|hCoV-19/Gambia/GC19-1983/2020|EPI ISL 561038|B.1.1|Gambia|2020-06-07	0.0002705845	Africa
Africa|hCoV-19/DRC/2536/2020|EPI ISL 437339|B.1|Democratic Republic of the Congo|2020-04-15	Africa|hCoV-19/Gambia/GC19-1983/2020|EPI ISL 561038|B.1.1|Gambia|2020-06-07	0.0003697330	Africa
Africa|hCoV-19/DRC/254/2020|EPI ISL 420839|B.1|Democratic Republic of the Congo|2020-03-22	Africa|hCoV-19/Gambia/GC19-1983/2020|EPI ISL 561038|B.1.1|Gambia|2020-06-07	0.0003408911	Africa
Africa|hCoV-19/DRC/2563/2020|EPI ISL 437340|B.1.9|Democratic Republic of the Congo|2020-04-15	Africa|hCoV-19/Gambia/GC19-1983/2020|EPI ISL 561038|B.1.1|Gambia|2020-06-07	0.0005714747	Africa
Africa|hCoV-19/DRC/2580/2020|EPI ISL 437341|B.1.5|Democratic Republic of the Congo|2020-04-15	Africa|hCoV-19/Gambia/GC19-1983/2020|EPI ISL 561038|B.1.1|Gambia|2020-06-07	0.0003041976	Africa
Africa|hCoV-19/DRC/2644/2020|EPI ISL 437342|B.1.84|Democratic Republic of the Congo|2020-04-15	Africa|hCoV-19/Gambia/GC19-1983/2020|EPI ISL 561038|B.1.1|Gambia|2020-06-07	0.0004093106	Africa
Africa|hCoV-19/DRC/2670/2020|EPI ISL 437343|B.1.9|Democratic Republic of the Congo|2020-04-15	Africa|hCoV-19/Gambia/GC19-1983/2020|EPI ISL 561038|B.1.1|Gambia|2020-06-07	0.0006051434	Africa
Africa|hCoV-19/DRC/2727/2020|EPI ISL 437344|B.1|Democratic Republic of the Congo|2020-04-16	Africa|hCoV-19/Gambia/GC19-1983/2020|EPI ISL 561038|B.1.1|Gambia|2020-06-07	0.0003079439	Africa
Africa|hCoV-19/DRC/2728/2020|EPI ISL 437345|B.1.84|Democratic Republic of the Congo|2020-04-16	Africa|hCoV-19/Gambia/GC19-1983/2020|EPI ISL 561038|B.1.1|Gambia|2020-06-07	0.0003787361	Africa
Africa|hCoV-19/DRC/2813/2020|EPI ISL 437346|C.14|Democratic Republic of the Congo|2020-04-16	Africa|hCoV-19/Gambia/GC19-1983/2020|EPI ISL 561038|B.1.1|Gambia|2020-06-07	0.0004035566	Africa
Africa|hCoV-19/DRC/2819/2020|EPI ISL 437347|B.1|Democratic Republic of the Congo|2020-04-16	Africa|hCoV-19/Gambia/GC19-1983/2020|EPI ISL 561038|B.1.1|Gambia|2020-06-07	0.0004121159	Africa
Africa|hCoV-19/DRC/2827/2020|EPI ISL 437348|B.1|Democratic Republic of the Congo|2020-04-16	Africa|hCoV-19/Gambia/GC19-1983/2020|EPI ISL 561038|B.1.1|Gambia|2020-06-07	0.0003024701	Africa
Africa|hCoV-19/DRC/2855/2020|EPI ISL 437350|B.1|Democratic Republic of the Congo|2020-04-16	Africa|hCoV-19/Gambia/GC19-1983/2020|EPI ISL 561038|B.1.1|Gambia|2020-06-07	0.0003361141	Africa
Africa|hCoV-19/DRC/2864/2020|EPI ISL 437351|B.1|Democratic Republic of the Congo|2020-04-16	Africa|hCoV-19/Gambia/GC19-1983/2020|EPI ISL 561038|B.1.1|Gambia|2020-06-07	0.0003368238	Africa
Africa|hCoV-19/DRC/2904/2020|EPI ISL 437352|B.1|Democratic Republic of the Congo|2020-04-17	Africa|hCoV-19/Gambia/GC19-1983/2020|EPI ISL 561038|B.1.1|Gambia|2020-06-07	0.0003361141	Africa
Africa|hCoV-19/DRC/2938/2020|EPI ISL 437353|B.1.275|Democratic Republic of the Congo|2020-04-17	Africa|hCoV-19/Gambia/GC19-1983/2020|EPI ISL 561038|B.1.1|Gambia|2020-06-07	0.0005214980	Africa
Africa|hCoV-19/DRC/2939/2020|EPI ISL 437354|B.1|Democratic Republic of the Congo|2020-04-17	Africa|hCoV-19/Gambia/GC19-1983/2020|EPI ISL 561038|B.1.1|Gambia|2020-06-07	0.0004378738	Africa
Africa|hCoV-19/DRC/2942/2020|EPI ISL 437355|B.1|Democratic Republic of the Congo|2020-04-17	Africa|hCoV-19/Gambia/GC19-1983/2020|EPI ISL 561038|B.1.1|Gambia|2020-06-07	0.0004493316	Africa
Africa|hCoV-19/DRC/299/2020|EPI ISL 420840|B.4|Democratic Republic of the Congo|2020-03-20	Africa|hCoV-19/Gambia/GC19-1983/2020|EPI ISL 561038|B.1.1|Gambia|2020-06-07	0.0007868254	Africa
Africa|hCoV-19/DRC/300/2020|EPI ISL 420841|A|Democratic Republic of the Congo|2020-03-22	Africa|hCoV-19/Gambia/GC19-1983/2020|EPI ISL 561038|B.1.1|Gambia|2020-06-07	0.0005761596	Africa
Africa|hCoV-19/DRC/3041/2020|EPI ISL 437356|B.1|Democratic Republic of the Congo|2020-04-18	Africa|hCoV-19/Gambia/GC19-1983/2020|EPI ISL 561038|B.1.1|Gambia|2020-06-07	0.0004050233	Africa
Africa|hCoV-19/DRC/307/2020|EPI ISL 420842|B.1.9|Democratic Republic of the Congo|2020-03	Africa|hCoV-19/Gambia/GC19-1983/2020|EPI ISL 561038|B.1.1|Gambia|2020-06-07	0.0004155877	Africa
Africa|hCoV-19/DRC/3070/2020|EPI ISL 437357|B.1.214|Democratic Republic of the Congo|2020-04-18	Africa|hCoV-19/Gambia/GC19-1983/2020|EPI ISL 561038|B.1.1|Gambia|2020-06-07	0.0004393788	Africa
Africa|hCoV-19/DRC/3089/2020|EPI ISL 437358|B.1.84|Democratic Republic of the Congo|2020-04-19	Africa|hCoV-19/Gambia/GC19-1983/2020|EPI ISL 561038|B.1.1|Gambia|2020-06-07	0.0003701946	Africa
Africa|hCoV-19/DRC/3440/2020|EPI ISL 447597|B.1.84|Democratic Republic of the Congo|2020-04-22	Africa|hCoV-19/Gambia/GC19-1983/2020|EPI ISL 561038|B.1.1|Gambia|2020-06-07	0.0003743641	Africa
Africa|hCoV-19/DRC/3451/2020|EPI ISL 447598|B.1.178|Democratic Republic of the Congo|2020-04-22	Africa|hCoV-19/Gambia/GC19-1983/2020|EPI ISL 561038|B.1.1|Gambia|2020-06-07	0.0004087338	Africa
Africa|hCoV-19/DRC/3453/2020|EPI ISL 447599|B.1.84|Democratic Republic of the Congo|2020-04-22	Africa|hCoV-19/Gambia/GC19-1983/2020|EPI ISL 561038|B.1.1|Gambia|2020-06-07	0.0003745936	Africa
Africa|hCoV-19/DRC/3481/2020|EPI ISL 447600|B.1|Democratic Republic of the Congo|2020-04-22	Africa|hCoV-19/Gambia/GC19-1983/2020|EPI ISL 561038|B.1.1|Gambia|2020-06-07	0.0003144598	Africa
Africa|hCoV-19/DRC/3482/2020|EPI ISL 447601|B.1|Democratic Republic of the Congo|2020-04-22	Africa|hCoV-19/Gambia/GC19-1983/2020|EPI ISL 561038|B.1.1|Gambia|2020-06-07	0.0003433886	Africa
Africa|hCoV-19/DRC/3483/2020|EPI ISL 447602|B.1|Democratic Republic of the Congo|2020-04-22	Africa|hCoV-19/Gambia/GC19-1983/2020|EPI ISL 561038|B.1.1|Gambia|2020-06-07	0.0003139662	Africa
Africa|hCoV-19/DRC/3490/2020|EPI ISL 447603|B.1|Democratic Republic of the Congo|2020-04-22	Africa|hCoV-19/Gambia/GC19-1983/2020|EPI ISL 561038|B.1.1|Gambia|2020-06-07	0.0003410167	Africa
Africa|hCoV-19/DRC/3504/2020|EPI ISL 447604|B.1.149|Democratic Republic of the Congo|2020-04-23	Africa|hCoV-19/Gambia/GC19-1983/2020|EPI ISL 561038|B.1.1|Gambia|2020-06-07	0.0003841303	Africa
Africa|hCoV-19/DRC/352/2020|EPI ISL 420850|B.1.5|Democratic Republic of the Congo|2020-03	Africa|hCoV-19/Gambia/GC19-1983/2020|EPI ISL 561038|B.1.1|Gambia|2020-06-07	0.0003406588	Africa
Africa|hCoV-19/DRC/353/2020|EPI ISL 420843|B.1.5|Democratic Republic of the Congo|2020-03	Africa|hCoV-19/Gambia/GC19-1983/2020|EPI ISL 561038|B.1.1|Gambia|2020-06-07	0.0002725290	Africa
Africa|hCoV-19/DRC/355/2020|EPI ISL 420844|B.1|Democratic Republic of the Congo|2020-03	Africa|hCoV-19/Gambia/GC19-1983/2020|EPI ISL 561038|B.1.1|Gambia|2020-06-07	0.0003035412	Africa
Africa|hCoV-19/DRC/3552/2020|EPI ISL 447605|B.1.84|Democratic Republic of the Congo|2020-04-23	Africa|hCoV-19/Gambia/GC19-1983/2020|EPI ISL 561038|B.1.1|Gambia|2020-06-07	0.0003790812	Africa
Africa|hCoV-19/DRC/3595/2020|EPI ISL 447606|B.1.5|Democratic Republic of the Congo|2020-04-23	Africa|hCoV-19/Gambia/GC19-1983/2020|EPI ISL 561038|B.1.1|Gambia|2020-06-07	0.0003396721	Africa
Africa|hCoV-19/DRC/3632/2020|EPI ISL 447607|B.1.5|Democratic Republic of the Congo|2020-04-23	Africa|hCoV-19/Gambia/GC19-1983/2020|EPI ISL 561038|B.1.1|Gambia|2020-06-07	0.0003407449	Africa
Africa|hCoV-19/DRC/3633/2020|EPI ISL 447230|B.1.5|Democratic Republic of the Congo|2020-04-23	Africa|hCoV-19/Gambia/GC19-1983/2020|EPI ISL 561038|B.1.1|Gambia|2020-06-07	0.0003439910	Africa
Africa|hCoV-19/DRC/3653/2020|EPI ISL 447231|B.1.128|Democratic Republic of the Congo|2020-04-23	Africa|hCoV-19/Gambia/GC19-1983/2020|EPI ISL 561038|B.1.1|Gambia|2020-06-07	0.0004729933	Africa
Africa|hCoV-19/DRC/3659/2020|EPI ISL 447232|B.1.128|Democratic Republic of the Congo|2020-04-23	Africa|hCoV-19/Gambia/GC19-1983/2020|EPI ISL 561038|B.1.1|Gambia|2020-06-07	0.0004734253	Africa
Africa|hCoV-19/DRC/3661/2020|EPI ISL 447233|B.1.128|Democratic Republic of the Congo|2020-04-23	Africa|hCoV-19/Gambia/GC19-1983/2020|EPI ISL 561038|B.1.1|Gambia|2020-06-07	0.0004774610	Africa
Africa|hCoV-19/DRC/3662/2020|EPI ISL 447234|B.1.128|Democratic Republic of the Congo|2020-04-23	Africa|hCoV-19/Gambia/GC19-1983/2020|EPI ISL 561038|B.1.1|Gambia|2020-06-07	0.0004771031	Africa
Africa|hCoV-19/DRC/3664/2020|EPI ISL 447235|B.1.128|Democratic Republic of the Congo|2020-04-23	Africa|hCoV-19/Gambia/GC19-1983/2020|EPI ISL 561038|B.1.1|Gambia|2020-06-07	0.0004771844	Africa
Africa|hCoV-19/DRC/3683/2020|EPI ISL 447236|B.1.5|Democratic Republic of the Congo|2020-04-24	Africa|hCoV-19/Gambia/GC19-1983/2020|EPI ISL 561038|B.1.1|Gambia|2020-06-07	0.0003748475	Africa
Africa|hCoV-19/DRC/3688/2020|EPI ISL 447237|B.1.128|Democratic Republic of the Congo|2020-04-24	Africa|hCoV-19/Gambia/GC19-1983/2020|EPI ISL 561038|B.1.1|Gambia|2020-06-07	0.0004756122	Africa
Africa|hCoV-19/DRC/376/2020|EPI ISL 420851|B.1.6|Democratic Republic of the Congo|2020-03-25	Africa|hCoV-19/Gambia/GC19-1983/2020|EPI ISL 561038|B.1.1|Gambia|2020-06-07	0.0003734656	Africa
Africa|hCoV-19/DRC/3764/2020|EPI ISL 447238|B.1.84|Democratic Republic of the Congo|2020-04-24	Africa|hCoV-19/Gambia/GC19-1983/2020|EPI ISL 561038|B.1.1|Gambia|2020-06-07	0.0004083596	Africa
Africa|hCoV-19/DRC/3768/2020|EPI ISL 447239|B.1.84|Democratic Republic of the Congo|2020-04-24	Africa|hCoV-19/Gambia/GC19-1983/2020|EPI ISL 561038|B.1.1|Gambia|2020-06-07	0.0003746101	Africa
Africa|hCoV-19/DRC/3778/2020|EPI ISL 447240|B.1.128|Democratic Republic of the Congo|2020-04-24	Africa|hCoV-19/Gambia/GC19-1983/2020|EPI ISL 561038|B.1.1|Gambia|2020-06-07	0.0004746931	Africa
Africa|hCoV-19/DRC/3787/2020|EPI ISL 447241|B.1|Democratic Republic of the Congo|2020-04-24	Africa|hCoV-19/Gambia/GC19-1983/2020|EPI ISL 561038|B.1.1|Gambia|2020-06-07	0.0003467614	Africa
Africa|hCoV-19/DRC/3791/2020|EPI ISL 447242|B.1|Democratic Republic of the Congo|2020-04-24	Africa|hCoV-19/Gambia/GC19-1983/2020|EPI ISL 561038|B.1.1|Gambia|2020-06-07	0.0003865380	Africa
Africa|hCoV-19/DRC/3803/2020|EPI ISL 447243|B.1|Democratic Republic of the Congo|2020-04-24	Africa|hCoV-19/Gambia/GC19-1983/2020|EPI ISL 561038|B.1.1|Gambia|2020-06-07	0.0003138238	Africa
Africa|hCoV-19/DRC/3806/2020|EPI ISL 447244|B.1|Democratic Republic of the Congo|2020-04-24	Africa|hCoV-19/Gambia/GC19-1983/2020|EPI ISL 561038|B.1.1|Gambia|2020-06-07	0.0003138021	Africa
Africa|hCoV-19/DRC/3827/2020|EPI ISL 447245|B.1|Democratic Republic of the Congo|2020-04-24	Africa|hCoV-19/Gambia/GC19-1983/2020|EPI ISL 561038|B.1.1|Gambia|2020-06-07	0.0004429893	Africa
Africa|hCoV-19/DRC/3829/2020|EPI ISL 447246|B.1|Democratic Republic of the Congo|2020-04-24	Africa|hCoV-19/Gambia/GC19-1983/2020|EPI ISL 561038|B.1.1|Gambia|2020-06-07	0.0004094630	Africa
Africa|hCoV-19/DRC/3834/2020|EPI ISL 447247|A|Democratic Republic of the Congo|2020-04-25	Africa|hCoV-19/Gambia/GC19-1983/2020|EPI ISL 561038|B.1.1|Gambia|2020-06-07	0.0006516580	Africa
Africa|hCoV-19/DRC/3837/2020|EPI ISL 447248|B.1.128|Democratic Republic of the Congo|2020-04-25	Africa|hCoV-19/Gambia/GC19-1983/2020|EPI ISL 561038|B.1.1|Gambia|2020-06-07	0.0004768754	Africa
Africa|hCoV-19/DRC/3841/2020|EPI ISL 447249|B.1.128|Democratic Republic of the Congo|2020-04-25	Africa|hCoV-19/Gambia/GC19-1983/2020|EPI ISL 561038|B.1.1|Gambia|2020-06-07	0.0005097732	Africa
Africa|hCoV-19/DRC/3842/2020|EPI ISL 471396|B.1.128|Democratic Republic of the Congo|2020-04-25	Africa|hCoV-19/Gambia/GC19-1983/2020|EPI ISL 561038|B.1.1|Gambia|2020-06-07	0.0005042559	Africa
Africa|hCoV-19/DRC/3846/2020|EPI ISL 471397|B.1.84|Democratic Republic of the Congo|2020-04-25	Africa|hCoV-19/Gambia/GC19-1983/2020|EPI ISL 561038|B.1.1|Gambia|2020-06-07	0.0004369661	Africa
Africa|hCoV-19/DRC/3937/2020|EPI ISL 471398|B.1|Democratic Republic of the Congo|2020-04-25	Africa|hCoV-19/Gambia/GC19-1983/2020|EPI ISL 561038|B.1.1|Gambia|2020-06-07	0.0004033452	Africa
Africa|hCoV-19/DRC/3941/2020|EPI ISL 471399|B.1.128|Democratic Republic of the Congo|2020-04-25	Africa|hCoV-19/Gambia/GC19-1983/2020|EPI ISL 561038|B.1.1|Gambia|2020-06-07	0.0004759951	Africa
Africa|hCoV-19/DRC/3947/2020|EPI ISL 471400|B.1.214|Democratic Republic of the Congo|2020-04-25	Africa|hCoV-19/Gambia/GC19-1983/2020|EPI ISL 561038|B.1.1|Gambia|2020-06-07	0.0005042237	Africa
Africa|hCoV-19/DRC/3949/2020|EPI ISL 471401|B.1.84|Democratic Republic of the Congo|2020-04-26	Africa|hCoV-19/Gambia/GC19-1983/2020|EPI ISL 561038|B.1.1|Gambia|2020-06-07	0.0003387793	Africa
Africa|hCoV-19/DRC/396/2020|EPI ISL 420852|B.1.6|Democratic Republic of the Congo|2020-03-26	Africa|hCoV-19/Gambia/GC19-1983/2020|EPI ISL 561038|B.1.1|Gambia|2020-06-07	0.0003391734	Africa
Africa|hCoV-19/DRC/397/2020|EPI ISL 420845|B.1.6|Democratic Republic of the Congo|2020-03-26	Africa|hCoV-19/Gambia/GC19-1983/2020|EPI ISL 561038|B.1.1|Gambia|2020-06-07	0.0003366051	Africa
Africa|hCoV-19/DRC/400/2020|EPI ISL 420846|B.1.5|Democratic Republic of the Congo|2020-03	Africa|hCoV-19/Gambia/GC19-1983/2020|EPI ISL 561038|B.1.1|Gambia|2020-06-07	0.0003037973	Africa
Africa|hCoV-19/DRC/4012/2020|EPI ISL 471402|B.1|Democratic Republic of the Congo|2020-04-26	Africa|hCoV-19/Gambia/GC19-1983/2020|EPI ISL 561038|B.1.1|Gambia|2020-06-07	0.0004706089	Africa
Africa|hCoV-19/DRC/402/2020|EPI ISL 420853|B.1|Democratic Republic of the Congo|2020-03-26	Africa|hCoV-19/Gambia/GC19-1983/2020|EPI ISL 561038|B.1.1|Gambia|2020-06-07	0.0003525760	Africa
Africa|hCoV-19/DRC/4020/2020|EPI ISL 471403|B.1.5|Democratic Republic of the Congo|2020-04-26	Africa|hCoV-19/Gambia/GC19-1983/2020|EPI ISL 561038|B.1.1|Gambia|2020-06-07	0.0004033624	Africa
Africa|hCoV-19/DRC/4026/2020|EPI ISL 471404|B.1.84|Democratic Republic of the Congo|2020-04-27	Africa|hCoV-19/Gambia/GC19-1983/2020|EPI ISL 561038|B.1.1|Gambia|2020-06-07	0.0003713980	Africa
Africa|hCoV-19/DRC/4060/2020|EPI ISL 471405|B.1|Democratic Republic of the Congo|2020-04-27	Africa|hCoV-19/Gambia/GC19-1983/2020|EPI ISL 561038|B.1.1|Gambia|2020-06-07	0.0004041369	Africa
Africa|hCoV-19/DRC/4075/2020|EPI ISL 471406|B.1.214|Democratic Republic of the Congo|2020-04-27	Africa|hCoV-19/Gambia/GC19-1983/2020|EPI ISL 561038|B.1.1|Gambia|2020-06-07	0.0004747138	Africa
Africa|hCoV-19/DRC/4084/2020|EPI ISL 471407|B.1.214|Democratic Republic of the Congo|2020-04-27	Africa|hCoV-19/Gambia/GC19-1983/2020|EPI ISL 561038|B.1.1|Gambia|2020-06-07	0.0005047327	Africa
Africa|hCoV-19/DRC/4132/2020|EPI ISL 471408|B.1|Democratic Republic of the Congo|2020-04-27	Africa|hCoV-19/Gambia/GC19-1983/2020|EPI ISL 561038|B.1.1|Gambia|2020-06-07	0.0004369558	Africa
Africa|hCoV-19/DRC/4141/2020|EPI ISL 471409|B.1.128|Democratic Republic of the Congo|2020-04-27	Africa|hCoV-19/Gambia/GC19-1983/2020|EPI ISL 561038|B.1.1|Gambia|2020-06-07	0.0004706089	Africa
Africa|hCoV-19/DRC/4145/2020|EPI ISL 471410|B.1|Democratic Republic of the Congo|2020-04-27	Africa|hCoV-19/Gambia/GC19-1983/2020|EPI ISL 561038|B.1.1|Gambia|2020-06-07	0.0003697256	Africa
Africa|hCoV-19/DRC/4194/2020|EPI ISL 471414|B.1.5|Democratic Republic of the Congo|2020-04-28	Africa|hCoV-19/Gambia/GC19-1983/2020|EPI ISL 561038|B.1.1|Gambia|2020-06-07	0.0004033357	Africa
Africa|hCoV-19/DRC/4250/2020|EPI ISL 471415|B.1.1.1|Democratic Republic of the Congo|2020-04-28	Africa|hCoV-19/Gambia/GC19-1983/2020|EPI ISL 561038|B.1.1|Gambia|2020-06-07	0.0003697008	Africa
Africa|hCoV-19/DRC/4279/2020|EPI ISL 514114|B.1|Democratic Republic of the Congo|2020-04-28	Africa|hCoV-19/Gambia/GC19-1983/2020|EPI ISL 561038|B.1.1|Gambia|2020-06-07	0.0004089329	Africa
Africa|hCoV-19/DRC/4282/2020|EPI ISL 514103|B.1.128|Democratic Republic of the Congo|2020-04-08	Africa|hCoV-19/Gambia/GC19-1983/2020|EPI ISL 561038|B.1.1|Gambia|2020-06-07	0.0004430756	Africa
Africa|hCoV-19/DRC/4284/2020|EPI ISL 514115|B.1.128|Democratic Republic of the Congo|2020-04-28	Africa|hCoV-19/Gambia/GC19-1983/2020|EPI ISL 561038|B.1.1|Gambia|2020-06-07	0.0004430303	Africa
Africa|hCoV-19/DRC/431/2020|EPI ISL 420847|B.1.147|Democratic Republic of the Congo|2020-03-26	Africa|hCoV-19/Gambia/GC19-1983/2020|EPI ISL 561038|B.1.1|Gambia|2020-06-07	0.0003366018	Africa
Africa|hCoV-19/DRC/4418/2020|EPI ISL 496506|B.1.128|Democratic Republic of the Congo|2020-04-29	Africa|hCoV-19/Gambia/GC19-1983/2020|EPI ISL 561038|B.1.1|Gambia|2020-06-07	0.0004771519	Africa
Africa|hCoV-19/DRC/4422/2020|EPI ISL 496507|B.1.128|Democratic Republic of the Congo|2020-04-29	Africa|hCoV-19/Gambia/GC19-1983/2020|EPI ISL 561038|B.1.1|Gambia|2020-06-07	0.0004480837	Africa
Africa|hCoV-19/DRC/4427/2020|EPI ISL 496508|B.1.128|Democratic Republic of the Congo|2020-04-29	Africa|hCoV-19/Gambia/GC19-1983/2020|EPI ISL 561038|B.1.1|Gambia|2020-06-07	0.0004521031	Africa
Africa|hCoV-19/DRC/4429/2020|EPI ISL 513589|B.1.128|Democratic Republic of the Congo|2020-04-29	Africa|hCoV-19/Gambia/GC19-1983/2020|EPI ISL 561038|B.1.1|Gambia|2020-06-07	0.0004521346	Africa
Africa|hCoV-19/DRC/4430/2020|EPI ISL 496509|B.1.128|Democratic Republic of the Congo|2020-04-29	Africa|hCoV-19/Gambia/GC19-1983/2020|EPI ISL 561038|B.1.1|Gambia|2020-06-07	0.0004434530	Africa
Africa|hCoV-19/DRC/4437/2020|EPI ISL 513590|B.1.128|Democratic Republic of the Congo|2020-05-02	Africa|hCoV-19/Gambia/GC19-1983/2020|EPI ISL 561038|B.1.1|Gambia|2020-06-07	0.0004870090	Africa
Africa|hCoV-19/DRC/4442/2020|EPI ISL 496510|B.1.128|Democratic Republic of the Congo|2020-04-29	Africa|hCoV-19/Gambia/GC19-1983/2020|EPI ISL 561038|B.1.1|Gambia|2020-06-07	0.0004485008	Africa
Africa|hCoV-19/DRC/4444/2020|EPI ISL 514104|B.1.128|Democratic Republic of the Congo|2020-04-29	Africa|hCoV-19/Gambia/GC19-1983/2020|EPI ISL 561038|B.1.1|Gambia|2020-06-07	0.0004416457	Africa
Africa|hCoV-19/DRC/445/2020|EPI ISL 420848|B.1|Democratic Republic of the Congo|2020-03	Africa|hCoV-19/Gambia/GC19-1983/2020|EPI ISL 561038|B.1.1|Gambia|2020-06-07	0.0003147082	Africa
Africa|hCoV-19/DRC/4501/2020|EPI ISL 513591|B.1.5|Democratic Republic of the Congo|2020-05-30	Africa|hCoV-19/Gambia/GC19-1983/2020|EPI ISL 561038|B.1.1|Gambia|2020-06-07	0.0003478498	Africa
Africa|hCoV-19/DRC/4516/2020|EPI ISL 487192|B.1.1.275|Democratic Republic of the Congo|2020-04-28	Africa|hCoV-19/Gambia/GC19-1983/2020|EPI ISL 561038|B.1.1|Gambia|2020-06-07	0.0002038973	Africa
Africa|hCoV-19/DRC/4524/2020|EPI ISL 513597|A|Democratic Republic of the Congo|2020-04-30	Africa|hCoV-19/Gambia/GC19-1983/2020|EPI ISL 561038|B.1.1|Gambia|2020-06-07	0.0006447748	Africa
Africa|hCoV-19/DRC/4541/2020|EPI ISL 513598|B.1|Democratic Republic of the Congo|2020-04-30	Africa|hCoV-19/Gambia/GC19-1983/2020|EPI ISL 561038|B.1.1|Gambia|2020-06-07	0.0004370319	Africa
Africa|hCoV-19/DRC/4551/2020|EPI ISL 513599|B.1.178|Democratic Republic of the Congo|2020-04-30	Africa|hCoV-19/Gambia/GC19-1983/2020|EPI ISL 561038|B.1.1|Gambia|2020-06-07	0.0004801407	Africa
Africa|hCoV-19/DRC/4561/2020|EPI ISL 513600|B.1|Democratic Republic of the Congo|2020-04-30	Africa|hCoV-19/Gambia/GC19-1983/2020|EPI ISL 561038|B.1.1|Gambia|2020-06-07	0.0004033355	Africa
Africa|hCoV-19/DRC/4562/2020|EPI ISL 513601|B.1.214|Democratic Republic of the Congo|2020-04-30	Africa|hCoV-19/Gambia/GC19-1983/2020|EPI ISL 561038|B.1.1|Gambia|2020-06-07	0.0004033452	Africa
Africa|hCoV-19/DRC/4568/2020|EPI ISL 513602|B.1|Democratic Republic of the Congo|2020-04-30	Africa|hCoV-19/Gambia/GC19-1983/2020|EPI ISL 561038|B.1.1|Gambia|2020-06-07	0.0004075955	Africa
Africa|hCoV-19/DRC/4578/2020|EPI ISL 513603|B.1|Democratic Republic of the Congo|2020-04-30	Africa|hCoV-19/Gambia/GC19-1983/2020|EPI ISL 561038|B.1.1|Gambia|2020-06-07	0.0004443929	Africa
Africa|hCoV-19/DRC/4613/2020|EPI ISL 513604|B.1.214|Democratic Republic of the Congo|2020-04-30	Africa|hCoV-19/Gambia/GC19-1983/2020|EPI ISL 561038|B.1.1|Gambia|2020-06-07	0.0004408776	Africa
Africa|hCoV-19/DRC/4614/2020|EPI ISL 513605|B.1|Democratic Republic of the Congo|2020-04-30	Africa|hCoV-19/Gambia/GC19-1983/2020|EPI ISL 561038|B.1.1|Gambia|2020-06-07	0.0005378711	Africa
Africa|hCoV-19/DRC/4631/2020|EPI ISL 513606|B.1.5|Democratic Republic of the Congo|2020-04-30	Africa|hCoV-19/Gambia/GC19-1983/2020|EPI ISL 561038|B.1.1|Gambia|2020-06-07	0.0005379074	Africa
Africa|hCoV-19/DRC/4633/2020|EPI ISL 513607|B.1.128|Democratic Republic of the Congo|2020-04-30	Africa|hCoV-19/Gambia/GC19-1983/2020|EPI ISL 561038|B.1.1|Gambia|2020-06-07	0.0005042560	Africa
Africa|hCoV-19/DRC/4642/2020|EPI ISL 513608|B.1.128|Democratic Republic of the Congo|2020-04-30	Africa|hCoV-19/Gambia/GC19-1983/2020|EPI ISL 561038|B.1.1|Gambia|2020-06-07	0.0005042340	Africa
Africa|hCoV-19/DRC/4647/2020|EPI ISL 513609|B.1.128|Democratic Republic of the Congo|2020-04-30	Africa|hCoV-19/Gambia/GC19-1983/2020|EPI ISL 561038|B.1.1|Gambia|2020-06-07	0.0004706089	Africa
Africa|hCoV-19/DRC/4653/2020|EPI ISL 513610|B.1.128|Democratic Republic of the Congo|2020-04-30	Africa|hCoV-19/Gambia/GC19-1983/2020|EPI ISL 561038|B.1.1|Gambia|2020-06-07	0.0005042848	Africa
Africa|hCoV-19/DRC/4681/2020|EPI ISL 514116|B.1.128|Democratic Republic of the Congo|2020-04-30	Africa|hCoV-19/Gambia/GC19-1983/2020|EPI ISL 561038|B.1.1|Gambia|2020-06-07	0.0004485008	Africa
Africa|hCoV-19/DRC/4683/2020|EPI ISL 514105|B.1.5|Democratic Republic of the Congo|2020-04-30	Africa|hCoV-19/Gambia/GC19-1983/2020|EPI ISL 561038|B.1.1|Gambia|2020-06-07	0.0004816984	Africa
Africa|hCoV-19/DRC/4685/2020|EPI ISL 514106|B.1.128|Democratic Republic of the Congo|2020-04-30	Africa|hCoV-19/Gambia/GC19-1983/2020|EPI ISL 561038|B.1.1|Gambia|2020-06-07	0.0005107693	Africa
Africa|hCoV-19/DRC/4690/2020|EPI ISL 514117|B.1.128|Democratic Republic of the Congo|2020-04-30	Africa|hCoV-19/Gambia/GC19-1983/2020|EPI ISL 561038|B.1.1|Gambia|2020-06-07	0.0004774122	Africa
Africa|hCoV-19/DRC/4693/2020|EPI ISL 514118|B.1.128|Democratic Republic of the Congo|2020-04-30	Africa|hCoV-19/Gambia/GC19-1983/2020|EPI ISL 561038|B.1.1|Gambia|2020-06-07	0.0004764375	Africa
Africa|hCoV-19/DRC/4694/2020|EPI ISL 514107|B.1.128|Democratic Republic of the Congo|2020-04-30	Africa|hCoV-19/Gambia/GC19-1983/2020|EPI ISL 561038|B.1.1|Gambia|2020-06-07	0.0004820632	Africa
Africa|hCoV-19/DRC/4720/2020|EPI ISL 514108|B.1.84|Democratic Republic of the Congo|2020-05-01	Africa|hCoV-19/Gambia/GC19-1983/2020|EPI ISL 561038|B.1.1|Gambia|2020-06-07	0.0004067666	Africa
Africa|hCoV-19/DRC/4785/2020|EPI ISL 514119|B.1.84|Democratic Republic of the Congo|2020-05-01	Africa|hCoV-19/Gambia/GC19-1983/2020|EPI ISL 561038|B.1.1|Gambia|2020-06-07	0.0005445779	Africa
Africa|hCoV-19/DRC/5019/2020|EPI ISL 496511|B.1|Democratic Republic of the Congo|2020-05-02	Africa|hCoV-19/Gambia/GC19-1983/2020|EPI ISL 561038|B.1.1|Gambia|2020-06-07	0.0004617247	Africa
Africa|hCoV-19/DRC/5094/2020|EPI ISL 496491|B.1.84|Democratic Republic of the Congo|2020-05-02	Africa|hCoV-19/Gambia/GC19-1983/2020|EPI ISL 561038|B.1.1|Gambia|2020-06-07	0.0004133238	Africa
Africa|hCoV-19/DRC/5186/2020|EPI ISL 496512|B.1|Democratic Republic of the Congo|2020-05-03	Africa|hCoV-19/Gambia/GC19-1983/2020|EPI ISL 561038|B.1.1|Gambia|2020-06-07	0.0004481234	Africa
Africa|hCoV-19/DRC/5187/2020|EPI ISL 513619|B.1|Democratic Republic of the Congo|2020-05-03	Africa|hCoV-19/Gambia/GC19-1983/2020|EPI ISL 561038|B.1.1|Gambia|2020-06-07	0.0004425113	Africa
Africa|hCoV-19/DRC/5205/2020|EPI ISL 487365|B.1.1.275|Democratic Republic of the Congo|2020-05-01	Africa|hCoV-19/Gambia/GC19-1983/2020|EPI ISL 561038|B.1.1|Gambia|2020-06-07	0.0002417816	Africa
Africa|hCoV-19/DRC/521/2020|EPI ISL 420854|B.1.5|Democratic Republic of the Congo|2020-03-25	Africa|hCoV-19/Gambia/GC19-1983/2020|EPI ISL 561038|B.1.1|Gambia|2020-06-07	0.0002704472	Africa
Africa|hCoV-19/DRC/5210/2020|EPI ISL 487369|B.1.1.275|Democratic Republic of the Congo|2020-05-01	Africa|hCoV-19/Gambia/GC19-1983/2020|EPI ISL 561038|B.1.1|Gambia|2020-06-07	0.0002409470	Africa
Africa|hCoV-19/DRC/523/2020|EPI ISL 420849|B.1.1.1|Democratic Republic of the Congo|2020-03-28	Africa|hCoV-19/Gambia/GC19-1983/2020|EPI ISL 561038|B.1.1|Gambia|2020-06-07	0.0002696271	Africa
Africa|hCoV-19/DRC/5240/2020|EPI ISL 496492|B.1|Democratic Republic of the Congo|2020-05-03	Africa|hCoV-19/Gambia/GC19-1983/2020|EPI ISL 561038|B.1.1|Gambia|2020-06-07	0.0003410389	Africa
Africa|hCoV-19/DRC/5377/2020|EPI ISL 496513|B.1|Democratic Republic of the Congo|2020-05-04	Africa|hCoV-19/Gambia/GC19-1983/2020|EPI ISL 561038|B.1.1|Gambia|2020-06-07	0.0004092494	Africa
Africa|hCoV-19/DRC/5538/2020|EPI ISL 514120|B.1|Democratic Republic of the Congo|2020-05-05	Africa|hCoV-19/Gambia/GC19-1983/2020|EPI ISL 561038|B.1.1|Gambia|2020-06-07	0.0003849286	Africa
Africa|hCoV-19/DRC/5651/2020|EPI ISL 496493|B.1.1.1|Democratic Republic of the Congo|2020-05-06	Africa|hCoV-19/Gambia/GC19-1983/2020|EPI ISL 561038|B.1.1|Gambia|2020-06-07	0.0003130304	Africa
Africa|hCoV-19/DRC/5705/2020|EPI ISL 496494|B.1.84|Democratic Republic of the Congo|2020-05-06	Africa|hCoV-19/Gambia/GC19-1983/2020|EPI ISL 561038|B.1.1|Gambia|2020-06-07	0.0003895309	Africa
Africa|hCoV-19/DRC/5735/2020|EPI ISL 496495|B.1.214|Democratic Republic of the Congo|2020-05-06	Africa|hCoV-19/Gambia/GC19-1983/2020|EPI ISL 561038|B.1.1|Gambia|2020-06-07	0.0003851631	Africa
Africa|hCoV-19/DRC/5815/2020|EPI ISL 495629|B.1.214|Democratic Republic of the Congo|2020-05-06	Africa|hCoV-19/Gambia/GC19-1983/2020|EPI ISL 561038|B.1.1|Gambia|2020-06-07	0.0004554878	Africa
Africa|hCoV-19/DRC/5907/2020|EPI ISL 496496|B.1.84|Democratic Republic of the Congo|2020-05-07	Africa|hCoV-19/Gambia/GC19-1983/2020|EPI ISL 561038|B.1.1|Gambia|2020-06-07	0.0004957579	Africa
Africa|hCoV-19/DRC/5913/2020|EPI ISL 496497|B.1|Democratic Republic of the Congo|2020-05-07	Africa|hCoV-19/Gambia/GC19-1983/2020|EPI ISL 561038|B.1.1|Gambia|2020-06-07	0.0004823172	Africa
Africa|hCoV-19/DRC/5927/2020|EPI ISL 496498|B.1.9|Democratic Republic of the Congo|2020-05-07	Africa|hCoV-19/Gambia/GC19-1983/2020|EPI ISL 561038|B.1.1|Gambia|2020-06-07	0.0006549725	Africa
Africa|hCoV-19/DRC/5957/2020|EPI ISL 496499|B.1.5|Democratic Republic of the Congo|2020-05-07	Africa|hCoV-19/Gambia/GC19-1983/2020|EPI ISL 561038|B.1.1|Gambia|2020-06-07	0.0003062498	Africa
Africa|hCoV-19/DRC/5964/2020|EPI ISL 496500|B.1.178|Democratic Republic of the Congo|2020-05-07	Africa|hCoV-19/Gambia/GC19-1983/2020|EPI ISL 561038|B.1.1|Gambia|2020-06-07	0.0003218810	Africa
Africa|hCoV-19/DRC/5996/2020|EPI ISL 496514|B.1.84|Democratic Republic of the Congo|2020-05-08	Africa|hCoV-19/Gambia/GC19-1983/2020|EPI ISL 561038|B.1.1|Gambia|2020-06-07	0.0004135515	Africa
Africa|hCoV-19/DRC/6026/2020|EPI ISL 513622|B.1.1.1|Democratic Republic of the Congo|2020-05-08	Africa|hCoV-19/Gambia/GC19-1983/2020|EPI ISL 561038|B.1.1|Gambia|2020-06-07	0.0003799178	Africa
Africa|hCoV-19/DRC/6143/2020|EPI ISL 496515|B.1|Democratic Republic of the Congo|2020-05-08	Africa|hCoV-19/Gambia/GC19-1983/2020|EPI ISL 561038|B.1.1|Gambia|2020-06-07	0.0003827804	Africa
Africa|hCoV-19/DRC/6151/2020|EPI ISL 513620|B.1.214|Democratic Republic of the Congo|2020-05-08	Africa|hCoV-19/Gambia/GC19-1983/2020|EPI ISL 561038|B.1.1|Gambia|2020-06-07	0.0004448747	Africa
Africa|hCoV-19/DRC/6163/2020|EPI ISL 513623|B.1.214|Democratic Republic of the Congo|2020-05-08	Africa|hCoV-19/Gambia/GC19-1983/2020|EPI ISL 561038|B.1.1|Gambia|2020-06-07	0.0004501423	Africa
Africa|hCoV-19/DRC/6203/2020|EPI ISL 514109|B.1|Democratic Republic of the Congo|2020-05-09	Africa|hCoV-19/Gambia/GC19-1983/2020|EPI ISL 561038|B.1.1|Gambia|2020-06-07	0.0005462300	Africa
Africa|hCoV-19/DRC/6209/2020|EPI ISL 514110|B.1.84|Democratic Republic of the Congo|2020-05-09	Africa|hCoV-19/Gambia/GC19-1983/2020|EPI ISL 561038|B.1.1|Gambia|2020-06-07	0.0003748782	Africa
Africa|hCoV-19/DRC/6227/2020|EPI ISL 514121|B.1.84|Democratic Republic of the Congo|2020-05-09	Africa|hCoV-19/Gambia/GC19-1983/2020|EPI ISL 561038|B.1.1|Gambia|2020-06-07	0.0003753770	Africa
Africa|hCoV-19/DRC/6313/2020|EPI ISL 496516|B.1.84|Democratic Republic of the Congo|2020-05-09	Africa|hCoV-19/Gambia/GC19-1983/2020|EPI ISL 561038|B.1.1|Gambia|2020-06-07	0.0004982860	Africa
Africa|hCoV-19/DRC/6338/2020|EPI ISL 495630|B.1|Democratic Republic of the Congo|2020-05-09	Africa|hCoV-19/Gambia/GC19-1983/2020|EPI ISL 561038|B.1.1|Gambia|2020-06-07	0.0004221761	Africa
Africa|hCoV-19/DRC/6341/2020|EPI ISL 495631|B.1|Democratic Republic of the Congo|2020-05-09	Africa|hCoV-19/Gambia/GC19-1983/2020|EPI ISL 561038|B.1.1|Gambia|2020-06-07	0.0005316510	Africa
Africa|hCoV-19/DRC/6342/2020|EPI ISL 495632|B.1|Democratic Republic of the Congo|2020-05-09	Africa|hCoV-19/Gambia/GC19-1983/2020|EPI ISL 561038|B.1.1|Gambia|2020-06-07	0.0004872022	Africa
Africa|hCoV-19/DRC/6361/2020|EPI ISL 495633|B.1|Democratic Republic of the Congo|2020-05-09	Africa|hCoV-19/Gambia/GC19-1983/2020|EPI ISL 561038|B.1.1|Gambia|2020-06-07	0.0003908496	Africa
Africa|hCoV-19/DRC/6380/2020|EPI ISL 513611|B.1.1.275|Democratic Republic of the Congo|2020-05-04	Africa|hCoV-19/Gambia/GC19-1983/2020|EPI ISL 561038|B.1.1|Gambia|2020-06-07	0.0002421578	Africa
Africa|hCoV-19/DRC/6384/2020|EPI ISL 513612|B.1.1.275|Democratic Republic of the Congo|2020-05-07	Africa|hCoV-19/Gambia/GC19-1983/2020|EPI ISL 561038|B.1.1|Gambia|2020-06-07	0.0002073137	Africa
Africa|hCoV-19/DRC/6386/2020|EPI ISL 513613|B.1.1.275|Democratic Republic of the Congo|2020-05-07	Africa|hCoV-19/Gambia/GC19-1983/2020|EPI ISL 561038|B.1.1|Gambia|2020-06-07	0.0002035033	Africa
Africa|hCoV-19/DRC/6389/2020|EPI ISL 513614|B.1.84|Democratic Republic of the Congo|2020-05-07	Africa|hCoV-19/Gambia/GC19-1983/2020|EPI ISL 561038|B.1.1|Gambia|2020-06-07	0.0004819256	Africa
Africa|hCoV-19/DRC/6390/2020|EPI ISL 513615|B.1.1.275|Democratic Republic of the Congo|2020-05-04	Africa|hCoV-19/Gambia/GC19-1983/2020|EPI ISL 561038|B.1.1|Gambia|2020-06-07	0.0003056925	Africa
Africa|hCoV-19/DRC/6392/2020|EPI ISL 513616|B.1|Democratic Republic of the Congo|2020-05-04	Africa|hCoV-19/Gambia/GC19-1983/2020|EPI ISL 561038|B.1.1|Gambia|2020-06-07	0.0002714316	Africa
Africa|hCoV-19/DRC/6395/2020|EPI ISL 513617|B.1.1.275|Democratic Republic of the Congo|2020-05-07	Africa|hCoV-19/Gambia/GC19-1983/2020|EPI ISL 561038|B.1.1|Gambia|2020-06-07	0.0003361062	Africa
Africa|hCoV-19/DRC/6398/2020|EPI ISL 513618|B.1.1.275|Democratic Republic of the Congo|2020-05-07	Africa|hCoV-19/Gambia/GC19-1983/2020|EPI ISL 561038|B.1.1|Gambia|2020-06-07	0.0002352396	Africa
Africa|hCoV-19/DRC/6724/2020|EPI ISL 495634|B.1|Democratic Republic of the Congo|2020-05-11	Africa|hCoV-19/Gambia/GC19-1983/2020|EPI ISL 561038|B.1.1|Gambia|2020-06-07	0.0003748730	Africa
Africa|hCoV-19/DRC/6743/2020|EPI ISL 495635|B.1.149|Democratic Republic of the Congo|2020-05-11	Africa|hCoV-19/Gambia/GC19-1983/2020|EPI ISL 561038|B.1.1|Gambia|2020-06-07	0.0003888507	Africa
Africa|hCoV-19/DRC/6783/2020|EPI ISL 496501|B.1.149|Democratic Republic of the Congo|2020-05-11	Africa|hCoV-19/Gambia/GC19-1983/2020|EPI ISL 561038|B.1.1|Gambia|2020-06-07	0.0004216570	Africa
Africa|hCoV-19/DRC/6784/2020|EPI ISL 495636|B.1|Democratic Republic of the Congo|2020-05-11	Africa|hCoV-19/Gambia/GC19-1983/2020|EPI ISL 561038|B.1.1|Gambia|2020-06-07	0.0003401966	Africa
Africa|hCoV-19/DRC/6786/2020|EPI ISL 495637|B.1.178|Democratic Republic of the Congo|2020-05-11	Africa|hCoV-19/Gambia/GC19-1983/2020|EPI ISL 561038|B.1.1|Gambia|2020-06-07	0.0004433716	Africa
Africa|hCoV-19/DRC/6791/2020|EPI ISL 495638|B.1.178|Democratic Republic of the Congo|2020-05-11	Africa|hCoV-19/Gambia/GC19-1983/2020|EPI ISL 561038|B.1.1|Gambia|2020-06-07	0.0004107985	Africa
Africa|hCoV-19/DRC/6792/2020|EPI ISL 495639|B.1|Democratic Republic of the Congo|2020-05-11	Africa|hCoV-19/Gambia/GC19-1983/2020|EPI ISL 561038|B.1.1|Gambia|2020-06-07	0.0003920853	Africa
Africa|hCoV-19/DRC/6801/2020|EPI ISL 514111|B.1|Democratic Republic of the Congo|2020-05-11	Africa|hCoV-19/Gambia/GC19-1983/2020|EPI ISL 561038|B.1.1|Gambia|2020-06-07	0.0005847203	Africa
Africa|hCoV-19/DRC/6853/2020|EPI ISL 496502|B.1.214|Democratic Republic of the Congo|2020-05-11	Africa|hCoV-19/Gambia/GC19-1983/2020|EPI ISL 561038|B.1.1|Gambia|2020-06-07	0.0003807774	Africa
Africa|hCoV-19/DRC/6854/2020|EPI ISL 496503|B.1|Democratic Republic of the Congo|2020-05-11	Africa|hCoV-19/Gambia/GC19-1983/2020|EPI ISL 561038|B.1.1|Gambia|2020-06-07	0.0005640185	Africa
Africa|hCoV-19/DRC/6875/2020|EPI ISL 496504|B.1|Democratic Republic of the Congo|2020-05-11	Africa|hCoV-19/Gambia/GC19-1983/2020|EPI ISL 561038|B.1.1|Gambia|2020-06-07	0.0003748909	Africa
Africa|hCoV-19/DRC/7042/2020|EPI ISL 513592|B.1.214|Democratic Republic of the Congo|2020-05-12	Africa|hCoV-19/Gambia/GC19-1983/2020|EPI ISL 561038|B.1.1|Gambia|2020-06-07	0.0004078644	Africa
Africa|hCoV-19/DRC/7061/2020|EPI ISL 513593|B.1|Democratic Republic of the Congo|2020-05-12	Africa|hCoV-19/Gambia/GC19-1983/2020|EPI ISL 561038|B.1.1|Gambia|2020-06-07	0.0003522446	Africa
Africa|hCoV-19/DRC/7140/2020|EPI ISL 513594|B.1.214|Democratic Republic of the Congo|2020-05-12	Africa|hCoV-19/Gambia/GC19-1983/2020|EPI ISL 561038|B.1.1|Gambia|2020-06-07	0.0005182912	Africa
Africa|hCoV-19/DRC/7200/2020|EPI ISL 514112|B.1|Democratic Republic of the Congo|2020-05-13	Africa|hCoV-19/Gambia/GC19-1983/2020|EPI ISL 561038|B.1.1|Gambia|2020-06-07	0.0005086375	Africa
Africa|hCoV-19/DRC/7211/2020|EPI ISL 514122|B.1.149|Democratic Republic of the Congo|2020-05-13	Africa|hCoV-19/Gambia/GC19-1983/2020|EPI ISL 561038|B.1.1|Gambia|2020-06-07	0.0004764909	Africa
Africa|hCoV-19/DRC/7248/2020|EPI ISL 514123|B.1|Democratic Republic of the Congo|2020-05-13	Africa|hCoV-19/Gambia/GC19-1983/2020|EPI ISL 561038|B.1.1|Gambia|2020-06-07	0.0003827457	Africa
Africa|hCoV-19/DRC/7255/2020|EPI ISL 514124|B.1.149|Democratic Republic of the Congo|2020-05-13	Africa|hCoV-19/Gambia/GC19-1983/2020|EPI ISL 561038|B.1.1|Gambia|2020-06-07	0.0005148386	Africa
Africa|hCoV-19/DRC/73/2020|EPI ISL 417941|B.1.178|Democratic Republic of the Congo|2020-03-18	Africa|hCoV-19/Gambia/GC19-1983/2020|EPI ISL 561038|B.1.1|Gambia|2020-06-07	0.0003057548	Africa
Africa|hCoV-19/DRC/7386/2020|EPI ISL 513595|B.1.5|Democratic Republic of the Congo|2020-05-14	Africa|hCoV-19/Gambia/GC19-1983/2020|EPI ISL 561038|B.1.1|Gambia|2020-06-07	0.0003149613	Africa
Africa|hCoV-19/DRC/7430/2020|EPI ISL 496517|B.1.1.1|Democratic Republic of the Congo|2020-05-14	Africa|hCoV-19/Gambia/GC19-1983/2020|EPI ISL 561038|B.1.1|Gambia|2020-06-07	0.0005019405	Africa
Africa|hCoV-19/DRC/7434/2020|EPI ISL 513621|B.1.1.1|Democratic Republic of the Congo|2020-05-14	Africa|hCoV-19/Gambia/GC19-1983/2020|EPI ISL 561038|B.1.1|Gambia|2020-06-07	0.0004877944	Africa
Africa|hCoV-19/DRC/7471/2020|EPI ISL 513596|B.1.214|Democratic Republic of the Congo|2020-05-14	Africa|hCoV-19/Gambia/GC19-1983/2020|EPI ISL 561038|B.1.1|Gambia|2020-06-07	0.0004107002	Africa
Africa|hCoV-19/DRC/7488/2020|EPI ISL 514113|B.1.1|Democratic Republic of the Congo|2020-05-14	Africa|hCoV-19/Gambia/GC19-1983/2020|EPI ISL 561038|B.1.1|Gambia|2020-06-07	0.0001703161	Africa
Africa|hCoV-19/DRC/7713/2020|EPI ISL 495640|B.1|Democratic Republic of the Congo|2020-05-14	Africa|hCoV-19/Gambia/GC19-1983/2020|EPI ISL 561038|B.1.1|Gambia|2020-06-07	0.0005938606	Africa
Africa|hCoV-19/DRC/7864/2020|EPI ISL 496505|B.1.214|Democratic Republic of the Congo|2020-05-15	Africa|hCoV-19/Gambia/GC19-1983/2020|EPI ISL 561038|B.1.1|Gambia|2020-06-07	0.0004859289	Africa
Africa|hCoV-19/DRC/7920/2020|EPI ISL 495641|B.1|Democratic Republic of the Congo|2020-05-15	Africa|hCoV-19/Gambia/GC19-1983/2020|EPI ISL 561038|B.1.1|Gambia|2020-06-07	0.0005117078	Africa
Africa|hCoV-19/DRC/80/2020|EPI ISL 417942|B.1.178|Democratic Republic of the Congo|2020-03-18	Africa|hCoV-19/Gambia/GC19-1983/2020|EPI ISL 561038|B.1.1|Gambia|2020-06-07	0.0003038045	Africa
Africa|hCoV-19/DRC/8018/2020|EPI ISL 514125|B.1.5|Democratic Republic of the Congo|2020-05-15	Africa|hCoV-19/Gambia/GC19-1983/2020|EPI ISL 561038|B.1.1|Gambia|2020-06-07	0.0004942531	Africa
Africa|hCoV-19/DRC/81/2020|EPI ISL 417944|B.1.9|Democratic Republic of the Congo|2020-03-18	Africa|hCoV-19/Gambia/GC19-1983/2020|EPI ISL 561038|B.1.1|Gambia|2020-06-07	0.0004063767	Africa
Africa|hCoV-19/DRC/82/2020|EPI ISL 417946|B.1.5|Democratic Republic of the Congo|2020-03-18	Africa|hCoV-19/Gambia/GC19-1983/2020|EPI ISL 561038|B.1.1|Gambia|2020-06-07	0.0002688571	Africa
Africa|hCoV-19/DRC/94/2020|EPI ISL 417947|B.1|Democratic Republic of the Congo|2020-03-19	Africa|hCoV-19/Gambia/GC19-1983/2020|EPI ISL 561038|B.1.1|Gambia|2020-06-07	0.0003026054	Africa
Africa|hCoV-19/DRC/998/2020|EPI ISL 429254|B.1|Democratic Republic of the Congo|2020-04-03	Africa|hCoV-19/Gambia/GC19-1983/2020|EPI ISL 561038|B.1.1|Gambia|2020-06-07	0.0003898524	Africa
Africa|hCoV-19/DRC/KN-0038/2020|EPI ISL 417434|B.1.128|Democratic Republic of the Congo|2020-03-14	Africa|hCoV-19/Gambia/GC19-1983/2020|EPI ISL 561038|B.1.1|Gambia|2020-06-07	0.0003881351	Africa
Africa|hCoV-19/DRC/KN-0054/2020|EPI ISL 417437|B.1.178|Democratic Republic of the Congo|2020-03-17	Africa|hCoV-19/Gambia/GC19-1983/2020|EPI ISL 561038|B.1.1|Gambia|2020-06-07	0.0003364917	Africa
Africa|hCoV-19/DRC/KN-0058/2020|EPI ISL 417438|B.1|Democratic Republic of the Congo|2020-03-17	Africa|hCoV-19/Gambia/GC19-1983/2020|EPI ISL 561038|B.1.1|Gambia|2020-06-07	0.0003052323	Africa
Africa|hCoV-19/DRC/KN-0060/2020|EPI ISL 417440|B.1|Democratic Republic of the Congo|2020-03-17	Africa|hCoV-19/Gambia/GC19-1983/2020|EPI ISL 561038|B.1.1|Gambia|2020-06-07	0.0003367592	Africa
Africa|hCoV-19/DRC/KN-0070/2020|EPI ISL 417441|B.1.178|Democratic Republic of the Congo|2020-03-17	Africa|hCoV-19/Gambia/GC19-1983/2020|EPI ISL 561038|B.1.1|Gambia|2020-06-07	0.0003098061	Africa
Africa|hCoV-19/DRC/KN-0072/2020|EPI ISL 417442|B.1.178|Democratic Republic of the Congo|2020-03-18	Africa|hCoV-19/Gambia/GC19-1983/2020|EPI ISL 561038|B.1.1|Gambia|2020-06-07	0.0003040302	Africa
Africa|hCoV-19/DRC/KN-13/2020|EPI ISL 414647|B.1|Democratic Republic of the Congo|2020-03-09	Africa|hCoV-19/Gambia/GC19-1983/2020|EPI ISL 561038|B.1.1|Gambia|2020-06-07	0.0003122736	Africa
Africa|hCoV-19/Egypt/Army-MCL001/2020|EPI ISL 510526|B.1|Egypt|2020-06-01	Africa|hCoV-19/Gambia/GC19-1983/2020|EPI ISL 561038|B.1.1|Gambia|2020-06-07	0.0004369850	Africa
Africa|hCoV-19/Egypt/C-CU001a-S1/2020|EPI ISL 529031|B.1.255|Egypt|2020-05-19	Africa|hCoV-19/Gambia/GC19-1983/2020|EPI ISL 561038|B.1.1|Gambia|2020-06-07	0.0004707055	Africa
Africa|hCoV-19/Egypt/C-CU002b-S3/2020|EPI ISL 529032|B.1.1.1|Egypt|2020-06-19	Africa|hCoV-19/Gambia/GC19-1983/2020|EPI ISL 561038|B.1.1|Gambia|2020-06-07	0.0005042102	Africa
Africa|hCoV-19/Egypt/C-VSVRI-SERVAC/2020|EPI ISL 528386|B.1.255|Egypt|2020-08-22	Africa|hCoV-19/Gambia/GC19-1983/2020|EPI ISL 561038|B.1.1|Gambia|2020-06-07	0.0003025139	Africa
Africa|hCoV-19/Egypt/CUNCI-7I028/2020|EPI ISL 524426|B.1.255|Egypt|2020-07-19	Africa|hCoV-19/Gambia/GC19-1983/2020|EPI ISL 561038|B.1.1|Gambia|2020-06-07	0.0003025139	Africa
Africa|hCoV-19/Egypt/CUNCI-HGC002/2020|EPI ISL 468045|B.1|Egypt|2020-05-02	Africa|hCoV-19/Gambia/GC19-1983/2020|EPI ISL 561038|B.1.1|Gambia|2020-06-07	0.0003027856	Africa
Africa|hCoV-19/Egypt/CUNCI-HGC004/2020|EPI ISL 468048|B.1|Egypt|2020-05-02	Africa|hCoV-19/Gambia/GC19-1983/2020|EPI ISL 561038|B.1.1|Gambia|2020-06-07	0.0003027042	Africa
Africa|hCoV-19/Egypt/CUNCI-HGC005/2020|EPI ISL 468052|B.1|Egypt|2020-05-02	Africa|hCoV-19/Gambia/GC19-1983/2020|EPI ISL 561038|B.1.1|Gambia|2020-06-07	0.0003700065	Africa
Africa|hCoV-19/Egypt/CUNCI-HGC006/2020|EPI ISL 468050|B.1|Egypt|2020-05-02	Africa|hCoV-19/Gambia/GC19-1983/2020|EPI ISL 561038|B.1.1|Gambia|2020-06-07	0.0003699369	Africa
Africa|hCoV-19/Egypt/CUNCI-HGC007-2/2020|EPI ISL 468054|B.1|Egypt|2020-05-02	Africa|hCoV-19/Gambia/GC19-1983/2020|EPI ISL 561038|B.1.1|Gambia|2020-06-07	0.0004035038	Africa
Africa|hCoV-19/Egypt/CUNCI-HGC007/2020|EPI ISL 468046|B.1|Egypt|2020-05-02	Africa|hCoV-19/Gambia/GC19-1983/2020|EPI ISL 561038|B.1.1|Gambia|2020-06-07	0.0003699991	Africa
Africa|hCoV-19/Egypt/CUNCI-HGC008/2020|EPI ISL 468044|B.1|Egypt|2020-05-02	Africa|hCoV-19/Gambia/GC19-1983/2020|EPI ISL 561038|B.1.1|Gambia|2020-06-07	0.0003700116	Africa
Africa|hCoV-19/Egypt/CUNCI-HGC009/2020|EPI ISL 468053|B.1|Egypt|2020-05-02	Africa|hCoV-19/Gambia/GC19-1983/2020|EPI ISL 561038|B.1.1|Gambia|2020-06-07	0.0003028264	Africa
Africa|hCoV-19/Egypt/CUNCI-HGC010/2020|EPI ISL 468055|B.1.247|Egypt|2020-05-02	Africa|hCoV-19/Gambia/GC19-1983/2020|EPI ISL 561038|B.1.1|Gambia|2020-06-07	0.0005382330	Africa
Africa|hCoV-19/Egypt/CUNCI-HGC011/2020|EPI ISL 468059|B.1|Egypt|2020-05-02	Africa|hCoV-19/Gambia/GC19-1983/2020|EPI ISL 561038|B.1.1|Gambia|2020-06-07	0.0003700328	Africa
Africa|hCoV-19/Egypt/CUNCI-HGC012/2020|EPI ISL 468051|B.1.255|Egypt|2020-05-02	Africa|hCoV-19/Gambia/GC19-1983/2020|EPI ISL 561038|B.1.1|Gambia|2020-06-07	0.0005046021	Africa
Africa|hCoV-19/Egypt/CUNCI-HGC013/2020|EPI ISL 468047|B.1.201|Egypt|2020-05-02	Africa|hCoV-19/Gambia/GC19-1983/2020|EPI ISL 561038|B.1.1|Gambia|2020-06-07	0.0004373085	Africa
Africa|hCoV-19/Egypt/CUNCI-HGC014/2020|EPI ISL 468060|B.1.5|Egypt|2020-05-02	Africa|hCoV-19/Gambia/GC19-1983/2020|EPI ISL 561038|B.1.1|Gambia|2020-06-07	0.0002354667	Africa
Africa|hCoV-19/Egypt/CUNCI-HGC015/2020|EPI ISL 468056|B.1|Egypt|2020-05-02	Africa|hCoV-19/Gambia/GC19-1983/2020|EPI ISL 561038|B.1.1|Gambia|2020-06-07	0.0002354587	Africa
Africa|hCoV-19/Egypt/CUNCI-HGC016/2020|EPI ISL 468058|B.1|Egypt|2020-05-02	Africa|hCoV-19/Gambia/GC19-1983/2020|EPI ISL 561038|B.1.1|Gambia|2020-06-07	0.0003707347	Africa
Africa|hCoV-19/Egypt/CUNCI-HGC021/2020|EPI ISL 468061|B.1|Egypt|2020-05-02	Africa|hCoV-19/Gambia/GC19-1983/2020|EPI ISL 561038|B.1.1|Gambia|2020-06-07	0.0003705512	Africa
Africa|hCoV-19/Egypt/CUNCI-HGC023/2020|EPI ISL 468057|B.1.5|Egypt|2020-05-02	Africa|hCoV-19/Gambia/GC19-1983/2020|EPI ISL 561038|B.1.1|Gambia|2020-06-07	0.0002691346	Africa
Africa|hCoV-19/Egypt/CUNCI-HGC028/2020|EPI ISL 468062|B.1|Egypt|2020-05-02	Africa|hCoV-19/Gambia/GC19-1983/2020|EPI ISL 561038|B.1.1|Gambia|2020-06-07	0.0004380746	Africa
Africa|hCoV-19/Egypt/CUNCI-HGC3I011/2020|EPI ISL 479697|B.1|Egypt|2020-06-02	Africa|hCoV-19/Gambia/GC19-1983/2020|EPI ISL 561038|B.1.1|Gambia|2020-06-07	0.0003697591	Africa
Africa|hCoV-19/Egypt/CUNCI-HGC3I012/2020|EPI ISL 479693|B.1.255|Egypt|2020-06-02	Africa|hCoV-19/Gambia/GC19-1983/2020|EPI ISL 561038|B.1.1|Gambia|2020-06-07	0.0005042290	Africa
Africa|hCoV-19/Egypt/CUNCI-HGC3I013/2020|EPI ISL 479694|B.1.201|Egypt|2020-06-02	Africa|hCoV-19/Gambia/GC19-1983/2020|EPI ISL 561038|B.1.1|Gambia|2020-06-07	0.0004369852	Africa
Africa|hCoV-19/Egypt/CUNCI-HGC3I014/2020|EPI ISL 479696|B.1.5|Egypt|2020-06-02	Africa|hCoV-19/Gambia/GC19-1983/2020|EPI ISL 561038|B.1.1|Gambia|2020-06-07	0.0002352847	Africa
Africa|hCoV-19/Egypt/CUNCI-HGC3I02/2020|EPI ISL 479686|B.1|Egypt|2020-06-02	Africa|hCoV-19/Gambia/GC19-1983/2020|EPI ISL 561038|B.1.1|Gambia|2020-06-07	0.0003361559	Africa
Africa|hCoV-19/Egypt/CUNCI-HGC3I023/2020|EPI ISL 479695|B.1.5|Egypt|2020-06-02	Africa|hCoV-19/Gambia/GC19-1983/2020|EPI ISL 561038|B.1.1|Gambia|2020-06-07	0.0002689356	Africa
Africa|hCoV-19/Egypt/CUNCI-HGC3I025/2020|EPI ISL 479691|B.1|Egypt|2020-06-02	Africa|hCoV-19/Gambia/GC19-1983/2020|EPI ISL 561038|B.1.1|Gambia|2020-06-07	0.0004034210	Africa
Africa|hCoV-19/Egypt/CUNCI-HGC3I03/2020|EPI ISL 479687|B.1|Egypt|2020-06-02	Africa|hCoV-19/Gambia/GC19-1983/2020|EPI ISL 561038|B.1.1|Gambia|2020-06-07	0.0003697256	Africa
Africa|hCoV-19/Egypt/CUNCI-HGC3I05/2020|EPI ISL 479690|B.1|Egypt|2020-06-02	Africa|hCoV-19/Gambia/GC19-1983/2020|EPI ISL 561038|B.1.1|Gambia|2020-06-07	0.0003697330	Africa
Africa|hCoV-19/Egypt/CUNCI-HGC3I06/2020|EPI ISL 479688|B.1|Egypt|2020-06-02	Africa|hCoV-19/Gambia/GC19-1983/2020|EPI ISL 561038|B.1.1|Gambia|2020-06-07	0.0003697380	Africa
Africa|hCoV-19/Egypt/CUNCI-HGC3I08/2020|EPI ISL 479698|B.1|Egypt|2020-06-02	Africa|hCoV-19/Gambia/GC19-1983/2020|EPI ISL 561038|B.1.1|Gambia|2020-06-07	0.0003697380	Africa
Africa|hCoV-19/Egypt/CUNCI-HGC3I09/2020|EPI ISL 479692|B.1|Egypt|2020-06-02	Africa|hCoV-19/Gambia/GC19-1983/2020|EPI ISL 561038|B.1.1|Gambia|2020-06-07	0.0003026024	Africa
Africa|hCoV-19/Egypt/CUNCI-HGC4I003/2020|EPI ISL 479699|B.1.1.247|Egypt|2020-06-02	Africa|hCoV-19/Gambia/GC19-1983/2020|EPI ISL 561038|B.1.1|Gambia|2020-06-07	0.0003697491	Africa
Africa|hCoV-19/Egypt/CUNCI-HGC4I004/2020|EPI ISL 479700|B.1.1.296|Egypt|2020-06-02	Africa|hCoV-19/Gambia/GC19-1983/2020|EPI ISL 561038|B.1.1|Gambia|2020-06-07	0.0002688651	Africa
Africa|hCoV-19/Egypt/CUNCI-HGC4I015/2020|EPI ISL 479728|B.1.1.123|Egypt|2020-06-02	Africa|hCoV-19/Gambia/GC19-1983/2020|EPI ISL 561038|B.1.1|Gambia|2020-06-07	0.0003025362	Africa
Africa|hCoV-19/Egypt/CUNCI-HGC4I022/2020|EPI ISL 479705|B.1.1|Egypt|2020-06-02	Africa|hCoV-19/Gambia/GC19-1983/2020|EPI ISL 561038|B.1.1|Gambia|2020-06-07	0.0004033709	Africa
Africa|hCoV-19/Egypt/CUNCI-HGC4I023/2020|EPI ISL 479729|B.1.1.247|Egypt|2020-06-02	Africa|hCoV-19/Gambia/GC19-1983/2020|EPI ISL 561038|B.1.1|Gambia|2020-06-07	0.0002353154	Africa
Africa|hCoV-19/Egypt/CUNCI-HGC4I025/2020|EPI ISL 479706|B.1.255|Egypt|2020-06-02	Africa|hCoV-19/Gambia/GC19-1983/2020|EPI ISL 561038|B.1.1|Gambia|2020-06-07	0.0004369895	Africa
Africa|hCoV-19/Egypt/CUNCI-HGC4I026/2020|EPI ISL 479702|B.1|Egypt|2020-06-02	Africa|hCoV-19/Gambia/GC19-1983/2020|EPI ISL 561038|B.1.1|Gambia|2020-06-07	0.0005047090	Africa
Africa|hCoV-19/Egypt/CUNCI-HGC4I029/2020|EPI ISL 479701|B.1.1.1|Egypt|2020-06-02	Africa|hCoV-19/Gambia/GC19-1983/2020|EPI ISL 561038|B.1.1|Gambia|2020-06-07	0.0004369896	Africa
Africa|hCoV-19/Egypt/CUNCI-HGC4I030/2020|EPI ISL 479703|B.1|Egypt|2020-06-02	Africa|hCoV-19/Gambia/GC19-1983/2020|EPI ISL 561038|B.1.1|Gambia|2020-06-07	0.0004369764	Africa
Africa|hCoV-19/Egypt/CUNCI-HGC4I031/2020|EPI ISL 479707|B.1.1.1|Egypt|2020-06-02	Africa|hCoV-19/Gambia/GC19-1983/2020|EPI ISL 561038|B.1.1|Gambia|2020-06-07	0.0005042272	Africa
Africa|hCoV-19/Egypt/CUNCI-HGC4I032/2020|EPI ISL 479709|B.1.1|Egypt|2020-06-02	Africa|hCoV-19/Gambia/GC19-1983/2020|EPI ISL 561038|B.1.1|Gambia|2020-06-07	0.0002691001	Africa
Africa|hCoV-19/Egypt/CUNCI-HGC4I033/2020|EPI ISL 479704|B.1|Egypt|2020-06-02	Africa|hCoV-19/Gambia/GC19-1983/2020|EPI ISL 561038|B.1.1|Gambia|2020-06-07	0.0003361785	Africa
Africa|hCoV-19/Egypt/CUNCI-HGC4I034/2020|EPI ISL 479708|B.1.255|Egypt|2020-06-02	Africa|hCoV-19/Gambia/GC19-1983/2020|EPI ISL 561038|B.1.1|Gambia|2020-06-07	0.0003024834	Africa
Africa|hCoV-19/Egypt/CUNCI-HGC5I001/2020|EPI ISL 479710|B.1.1|Egypt|2020-06-02	Africa|hCoV-19/Gambia/GC19-1983/2020|EPI ISL 561038|B.1.1|Gambia|2020-06-07	0.0001344687	Africa
Africa|hCoV-19/Egypt/CUNCI-HGC5I003/2020|EPI ISL 479711|B.1|Egypt|2020-06-02	Africa|hCoV-19/Gambia/GC19-1983/2020|EPI ISL 561038|B.1.1|Gambia|2020-06-07	0.0003025169	Africa
Africa|hCoV-19/Egypt/CUNCI-HGC5I010/2020|EPI ISL 479730|B.1.1|Egypt|2020-06-02	Africa|hCoV-19/Gambia/GC19-1983/2020|EPI ISL 561038|B.1.1|Gambia|2020-06-07	0.0002017112	Africa
Africa|hCoV-19/Egypt/CUNCI-HGC5I011/2020|EPI ISL 479712|B.1.1|Egypt|2020-06-02	Africa|hCoV-19/Gambia/GC19-1983/2020|EPI ISL 561038|B.1.1|Gambia|2020-06-07	0.0001344506	Africa
Africa|hCoV-19/Egypt/CUNCI-HGC5I012/2020|EPI ISL 479713|B.1.1|Egypt|2020-06-02	Africa|hCoV-19/Gambia/GC19-1983/2020|EPI ISL 561038|B.1.1|Gambia|2020-06-07	0.0001680215	Africa
Africa|hCoV-19/Egypt/CUNCI-HGC5I014/2020|EPI ISL 479714|B.1.255|Egypt|2020-06-02	Africa|hCoV-19/Gambia/GC19-1983/2020|EPI ISL 561038|B.1.1|Gambia|2020-06-07	0.0004370042	Africa
Africa|hCoV-19/Egypt/CUNCI-HGC5I015/2020|EPI ISL 475722|B.1.255|Egypt|2020-05-02	Africa|hCoV-19/Gambia/GC19-1983/2020|EPI ISL 561038|B.1.1|Gambia|2020-06-07	0.0005044933	Africa
Africa|hCoV-19/Egypt/CUNCI-HGC5I016/2020|EPI ISL 479731|B.1|Egypt|2020-06-02	Africa|hCoV-19/Gambia/GC19-1983/2020|EPI ISL 561038|B.1.1|Gambia|2020-06-07	0.0003361526	Africa
Africa|hCoV-19/Egypt/CUNCI-HGC5I022/2020|EPI ISL 479715|B.1.1|Egypt|2020-06-02	Africa|hCoV-19/Gambia/GC19-1983/2020|EPI ISL 561038|B.1.1|Gambia|2020-06-07	0.0002016367	Africa
Africa|hCoV-19/Egypt/CUNCI-HGC5I025/2020|EPI ISL 479716|A|Egypt|2020-06-02	Africa|hCoV-19/Gambia/GC19-1983/2020|EPI ISL 561038|B.1.1|Gambia|2020-06-07	0.0002694364	Africa
Africa|hCoV-19/Egypt/CUNCI-HGC5I026/2020|EPI ISL 479735|B.1.5|Egypt|2020-06-02	Africa|hCoV-19/Gambia/GC19-1983/2020|EPI ISL 561038|B.1.1|Gambia|2020-06-07	0.0004371995	Africa
Africa|hCoV-19/Egypt/CUNCI-HGC5I029/2020|EPI ISL 479734|B.1|Egypt|2020-06-02	Africa|hCoV-19/Gambia/GC19-1983/2020|EPI ISL 561038|B.1.1|Gambia|2020-06-07	0.0003362011	Africa
Africa|hCoV-19/Egypt/CUNCI-HGC5I030/2020|EPI ISL 479721|B.1.5|Egypt|2020-06-02	Africa|hCoV-19/Gambia/GC19-1983/2020|EPI ISL 561038|B.1.1|Gambia|2020-06-07	0.0002353163	Africa
Africa|hCoV-19/Egypt/CUNCI-HGC5I033/2020|EPI ISL 479717|B.1.5|Egypt|2020-06-02	Africa|hCoV-19/Gambia/GC19-1983/2020|EPI ISL 561038|B.1.1|Gambia|2020-06-07	0.0002017180	Africa
Africa|hCoV-19/Egypt/CUNCI-HGC5I034/2020|EPI ISL 479720|B.1.5|Egypt|2020-06-02	Africa|hCoV-19/Gambia/GC19-1983/2020|EPI ISL 561038|B.1.1|Gambia|2020-06-07	0.0002688804	Africa
Africa|hCoV-19/Egypt/CUNCI-HGC6I002/2020|EPI ISL 479719|B.1.1.1|Egypt|2020-06-02	Africa|hCoV-19/Gambia/GC19-1983/2020|EPI ISL 561038|B.1.1|Gambia|2020-06-07	0.0004033397	Africa
Africa|hCoV-19/Egypt/CUNCI-HGC6I003/2020|EPI ISL 479718|B.1.5|Egypt|2020-06-02	Africa|hCoV-19/Gambia/GC19-1983/2020|EPI ISL 561038|B.1.1|Gambia|2020-06-07	0.0003361480	Africa
Africa|hCoV-19/Egypt/CUNCI-HGC6I007/2020|EPI ISL 479722|B.1|Egypt|2020-06-02	Africa|hCoV-19/Gambia/GC19-1983/2020|EPI ISL 561038|B.1.1|Gambia|2020-06-07	0.0002689628	Africa
Africa|hCoV-19/Egypt/CUNCI-HGC6I010/2020|EPI ISL 478672|B.1|Egypt|2020-06-02	Africa|hCoV-19/Gambia/GC19-1983/2020|EPI ISL 561038|B.1.1|Gambia|2020-06-07	0.0004369558	Africa
Africa|hCoV-19/Egypt/CUNCI-HGC6I011/2020|EPI ISL 479727|A|Egypt|2020-06-02	Africa|hCoV-19/Gambia/GC19-1983/2020|EPI ISL 561038|B.1.1|Gambia|2020-06-07	0.0007734138	Africa
Africa|hCoV-19/Egypt/CUNCI-HGC6I015/2020|EPI ISL 479725|B.1.1|Egypt|2020-06-02	Africa|hCoV-19/Gambia/GC19-1983/2020|EPI ISL 561038|B.1.1|Gambia|2020-06-07	0.0003024601	Africa
Africa|hCoV-19/Egypt/CUNCI-HGC6I016/2020|EPI ISL 475723|B.1.247|Egypt|2020-06-02	Africa|hCoV-19/Gambia/GC19-1983/2020|EPI ISL 561038|B.1.1|Gambia|2020-06-07	0.0005383255	Africa
Africa|hCoV-19/Egypt/CUNCI-HGC6I024/2020|EPI ISL 479732|B.1.1.247|Egypt|2020-06-02	Africa|hCoV-19/Gambia/GC19-1983/2020|EPI ISL 561038|B.1.1|Gambia|2020-06-07	0.0002691699	Africa
Africa|hCoV-19/Egypt/CUNCI-HGC6I026/2020|EPI ISL 479724|B.1.1.1|Egypt|2020-06-02	Africa|hCoV-19/Gambia/GC19-1983/2020|EPI ISL 561038|B.1.1|Gambia|2020-06-07	0.0004369602	Africa
Africa|hCoV-19/Egypt/CUNCI-HGC6I029/2020|EPI ISL 477161|B.1.255|Egypt|2020-06-02	Africa|hCoV-19/Gambia/GC19-1983/2020|EPI ISL 561038|B.1.1|Gambia|2020-06-07	0.0004369749	Africa
Africa|hCoV-19/Egypt/CUNCI-HGC6I031/2020|EPI ISL 475724|B.1.1.1|Egypt|2020-06-02	Africa|hCoV-19/Gambia/GC19-1983/2020|EPI ISL 561038|B.1.1|Gambia|2020-06-07	0.0004035879	Africa
Africa|hCoV-19/Egypt/CUNCI-HGC6I032/2020|EPI ISL 479733|B.1.1.1|Egypt|2020-06-02	Africa|hCoV-19/Gambia/GC19-1983/2020|EPI ISL 561038|B.1.1|Gambia|2020-06-07	0.0004033939	Africa
Africa|hCoV-19/Egypt/CUNCI-HGC6I033/2020|EPI ISL 479723|B.1.1.1|Egypt|2020-06-02	Africa|hCoV-19/Gambia/GC19-1983/2020|EPI ISL 561038|B.1.1|Gambia|2020-06-07	0.0004033763	Africa
Africa|hCoV-19/Egypt/CUNCI-HGC7I01/2020|EPI ISL 529141|B.1|Egypt|2020-07-19	Africa|hCoV-19/Gambia/GC19-1983/2020|EPI ISL 561038|B.1.1|Gambia|2020-06-07	0.0004706658	Africa
Africa|hCoV-19/Egypt/CUNCI-HGC7I02/2020|EPI ISL 529142|A|Egypt|2020-07-19	Africa|hCoV-19/Gambia/GC19-1983/2020|EPI ISL 561038|B.1.1|Gambia|2020-06-07	0.0007398218	Africa
Africa|hCoV-19/Egypt/CUNCI-HGC7I07/2020|EPI ISL 529145|B.1|Egypt|2020-07-19	Africa|hCoV-19/Gambia/GC19-1983/2020|EPI ISL 561038|B.1.1|Gambia|2020-06-07	0.0004370483	Africa
Africa|hCoV-19/Egypt/EGY-020/2020|EPI ISL 526975|B.1|Egypt|2020-08-14	Africa|hCoV-19/Gambia/GC19-1983/2020|EPI ISL 561038|B.1.1|Gambia|2020-06-07	0.0004369851	Africa
Africa|hCoV-19/Egypt/EGY-041/2020|EPI ISL 526997|B.1|Egypt|2020-08-22	Africa|hCoV-19/Gambia/GC19-1983/2020|EPI ISL 561038|B.1.1|Gambia|2020-06-07	0.0004369851	Africa
Africa|hCoV-19/Egypt/EGY-S031/2020|EPI ISL 526986|B.1|Egypt|2020-08-17	Africa|hCoV-19/Gambia/GC19-1983/2020|EPI ISL 561038|B.1.1|Gambia|2020-06-07	0.0004369851	Africa
Africa|hCoV-19/Egypt/HCoV2-Egy-002/2020|EPI ISL 510532|B.1|Egypt|2020-06-02	Africa|hCoV-19/Gambia/GC19-1983/2020|EPI ISL 561038|B.1.1|Gambia|2020-06-07	0.0004369851	Africa
Africa|hCoV-19/Egypt/MASRI-005/2020|EPI ISL 482759|B.1|Egypt|2020-04-30	Africa|hCoV-19/Gambia/GC19-1983/2020|EPI ISL 561038|B.1.1|Gambia|2020-06-07	0.0003024774	Africa
Africa|hCoV-19/Egypt/MASRI-007/2020|EPI ISL 482760|B.1|Egypt|2020-04-28	Africa|hCoV-19/Gambia/GC19-1983/2020|EPI ISL 561038|B.1.1|Gambia|2020-06-07	0.0003699531	Africa
Africa|hCoV-19/Egypt/MASRI-008/2020|EPI ISL 482761|B.1|Egypt|2020-04-30	Africa|hCoV-19/Gambia/GC19-1983/2020|EPI ISL 561038|B.1.1|Gambia|2020-06-07	0.0003042902	Africa
Africa|hCoV-19/Egypt/MASRI-009/2020|EPI ISL 483035|A|Egypt|2020-04-30	Africa|hCoV-19/Gambia/GC19-1983/2020|EPI ISL 561038|B.1.1|Gambia|2020-06-07	0.0006051481	Africa
Africa|hCoV-19/Egypt/MASRI-011/2020|EPI ISL 482762|B.1|Egypt|2020-05-05	Africa|hCoV-19/Gambia/GC19-1983/2020|EPI ISL 561038|B.1.1|Gambia|2020-06-07	0.0003697914	Africa
Africa|hCoV-19/Egypt/MASRI-012/2020|EPI ISL 482763|B.1|Egypt|2020-05-05	Africa|hCoV-19/Gambia/GC19-1983/2020|EPI ISL 561038|B.1.1|Gambia|2020-06-07	0.0002688633	Africa
Africa|hCoV-19/Egypt/MASRI-014/2020|EPI ISL 482765|B.1|Egypt|2020-04-30	Africa|hCoV-19/Gambia/GC19-1983/2020|EPI ISL 561038|B.1.1|Gambia|2020-06-07	0.0005043238	Africa
Africa|hCoV-19/Egypt/MASRI-015/2020|EPI ISL 482766|B.1.36|Egypt|2020-05-11	Africa|hCoV-19/Gambia/GC19-1983/2020|EPI ISL 561038|B.1.1|Gambia|2020-06-07	0.0005715132	Africa
Africa|hCoV-19/Egypt/MASRI-016/2020|EPI ISL 482767|B.1|Egypt|2020-05-11	Africa|hCoV-19/Gambia/GC19-1983/2020|EPI ISL 561038|B.1.1|Gambia|2020-06-07	0.0005046631	Africa
Africa|hCoV-19/Egypt/MASRI-018/2020|EPI ISL 483036|A|Egypt|2020-05-10	Africa|hCoV-19/Gambia/GC19-1983/2020|EPI ISL 561038|B.1.1|Gambia|2020-06-07	0.0007449555	Africa
Africa|hCoV-19/Egypt/MASRI-020/2020|EPI ISL 483037|B.1|Egypt|2020-05-13	Africa|hCoV-19/Gambia/GC19-1983/2020|EPI ISL 561038|B.1.1|Gambia|2020-06-07	0.0005774006	Africa
Africa|hCoV-19/Egypt/MASRI-022/2020|EPI ISL 482768|B.1.255|Egypt|2020-05-13	Africa|hCoV-19/Gambia/GC19-1983/2020|EPI ISL 561038|B.1.1|Gambia|2020-06-07	0.0005050396	Africa
Africa|hCoV-19/Egypt/MASRI-023/2020|EPI ISL 482769|B.1|Egypt|2020-05-11	Africa|hCoV-19/Gambia/GC19-1983/2020|EPI ISL 561038|B.1.1|Gambia|2020-06-07	0.0003028222	Africa
Africa|hCoV-19/Egypt/MASRI-024/2020|EPI ISL 482770|B.1|Egypt|2020-05-11	Africa|hCoV-19/Gambia/GC19-1983/2020|EPI ISL 561038|B.1.1|Gambia|2020-06-07	0.0003697293	Africa
Africa|hCoV-19/Egypt/MASRI-025/2020|EPI ISL 482771|B.1|Egypt|2020-05-10	Africa|hCoV-19/Gambia/GC19-1983/2020|EPI ISL 561038|B.1.1|Gambia|2020-06-07	0.0005044645	Africa
Africa|hCoV-19/Egypt/MASRI-026/2020|EPI ISL 482772|B.1|Egypt|2020-05-10	Africa|hCoV-19/Gambia/GC19-1983/2020|EPI ISL 561038|B.1.1|Gambia|2020-06-07	0.0004370526	Africa
Africa|hCoV-19/Egypt/MASRI-027/2020|EPI ISL 482773|B.1.1.123|Egypt|2020-05-08	Africa|hCoV-19/Gambia/GC19-1983/2020|EPI ISL 561038|B.1.1|Gambia|2020-06-07	0.0002357330	Africa
Africa|hCoV-19/Egypt/MASRI-028/2020|EPI ISL 483038|B.1|Egypt|2020-05-13	Africa|hCoV-19/Gambia/GC19-1983/2020|EPI ISL 561038|B.1.1|Gambia|2020-06-07	0.0004369808	Africa
Africa|hCoV-19/Egypt/MASRI-029/2020|EPI ISL 482774|B.1|Egypt|2020-05-13	Africa|hCoV-19/Gambia/GC19-1983/2020|EPI ISL 561038|B.1.1|Gambia|2020-06-07	0.0003697417	Africa
Africa|hCoV-19/Egypt/MASRI-10/2020|EPI ISL 475752|B.1.255|Egypt|2020-05	Africa|hCoV-19/Gambia/GC19-1983/2020|EPI ISL 561038|B.1.1|Gambia|2020-06-07	0.0004707449	Africa
Africa|hCoV-19/Egypt/MASRI-11/2020|EPI ISL 475753|B.1.36|Egypt|2020-05	Africa|hCoV-19/Gambia/GC19-1983/2020|EPI ISL 561038|B.1.1|Gambia|2020-06-07	0.0006051378	Africa
Africa|hCoV-19/Egypt/MASRI-14/2020|EPI ISL 475749|B.1|Egypt|2020-05	Africa|hCoV-19/Gambia/GC19-1983/2020|EPI ISL 561038|B.1.1|Gambia|2020-06-07	0.0003361220	Africa
Africa|hCoV-19/Egypt/MASRI-15/2020|EPI ISL 475750|B.1.1|Egypt|2020-05	Africa|hCoV-19/Gambia/GC19-1983/2020|EPI ISL 561038|B.1.1|Gambia|2020-06-07	0.0004736029	Africa
Africa|hCoV-19/Egypt/MASRI-2/2020|EPI ISL 475745|B.1|Egypt|2020-05	Africa|hCoV-19/Gambia/GC19-1983/2020|EPI ISL 561038|B.1.1|Gambia|2020-06-07	0.0003697167	Africa
Africa|hCoV-19/Egypt/MASRI-3/2020|EPI ISL 475746|A|Egypt|2020-05	Africa|hCoV-19/Gambia/GC19-1983/2020|EPI ISL 561038|B.1.1|Gambia|2020-06-07	0.0006388210	Africa
Africa|hCoV-19/Egypt/MASRI-6/2020|EPI ISL 475747|B.1.255|Egypt|2020-05	Africa|hCoV-19/Gambia/GC19-1983/2020|EPI ISL 561038|B.1.1|Gambia|2020-06-07	0.0003697169	Africa
Africa|hCoV-19/Egypt/MASRI-9/2020|EPI ISL 475751|B.1.1.1|Egypt|2020-05	Africa|hCoV-19/Gambia/GC19-1983/2020|EPI ISL 561038|B.1.1|Gambia|2020-06-07	0.0005379925	Africa
Africa|hCoV-19/Egypt/NRC-01/2020|EPI ISL 430820|B.1|Egypt|2020-03-18	Africa|hCoV-19/Gambia/GC19-1983/2020|EPI ISL 561038|B.1.1|Gambia|2020-06-07	0.0003374648	Africa
Africa|hCoV-19/Egypt/NRC-03/2020|EPI ISL 430819|B.1.246|Egypt|2020-03-18	Africa|hCoV-19/Gambia/GC19-1983/2020|EPI ISL 561038|B.1.1|Gambia|2020-06-07	0.0003709672	Africa
Africa|hCoV-19/Gabon/ITM-K011/2020|EPI ISL 539573|A|Gabon|2020-03-22	Africa|hCoV-19/Gambia/GC19-1983/2020|EPI ISL 561038|B.1.1|Gambia|2020-06-07	0.0005715037	Africa
Africa|hCoV-19/Gabon/ITM-K023/2020|EPI ISL 539574|B.1.178|Gabon|2020-03-27	Africa|hCoV-19/Gambia/GC19-1983/2020|EPI ISL 561038|B.1.1|Gambia|2020-06-07	0.0003360928	Africa
Africa|hCoV-19/Gabon/ITM-K027/2020|EPI ISL 539575|A|Gabon|2020-03-27	Africa|hCoV-19/Gambia/GC19-1983/2020|EPI ISL 561038|B.1.1|Gambia|2020-06-07	0.0005714903	Africa
Africa|hCoV-19/Gabon/ITM-K028/2020|EPI ISL 539576|B.1.292|Gabon|2020-03-27	Africa|hCoV-19/Gambia/GC19-1983/2020|EPI ISL 561038|B.1.1|Gambia|2020-06-07	0.0003360995	Africa
Africa|hCoV-19/Gambia/0214/2020|EPI ISL 471158|B.1|Gambia|2020-03-29	Africa|hCoV-19/Gambia/GC19-1983/2020|EPI ISL 561038|B.1.1|Gambia|2020-06-07	0.0003029842	Africa
Africa|hCoV-19/Gambia/0268/2020|EPI ISL 471159|B.1.1|Gambia|2020-03-21	Africa|hCoV-19/Gambia/GC19-1983/2020|EPI ISL 561038|B.1.1|Gambia|2020-06-07	0.0001696419	Africa
Africa|hCoV-19/Gambia/0278/2020|EPI ISL 471160|B.1.1|Gambia|2020-03-20	Africa|hCoV-19/Gambia/GC19-1983/2020|EPI ISL 561038|B.1.1|Gambia|2020-06-07	0.0001698839	Africa
Africa|hCoV-19/Gambia/0528/2020|EPI ISL 471161|B.1.1.293|Gambia|2020-04-30	Africa|hCoV-19/Gambia/GC19-1983/2020|EPI ISL 561038|B.1.1|Gambia|2020-06-07	0.0002067799	Africa
Africa|hCoV-19/Gambia/0531/2020|EPI ISL 471162|B.1.1.293|Gambia|2020-04-30	Africa|hCoV-19/Gambia/GC19-1983/2020|EPI ISL 561038|B.1.1|Gambia|2020-06-07	0.0002067943	Africa
Africa|hCoV-19/Gambia/0536/2020|EPI ISL 471163|B.1.1.293|Gambia|2020-04-30	Africa|hCoV-19/Gambia/GC19-1983/2020|EPI ISL 561038|B.1.1|Gambia|2020-06-07	0.0002016251	Africa
Africa|hCoV-19/Gambia/0547/2020|EPI ISL 471164|B.1.1.293|Gambia|2020-04-30	Africa|hCoV-19/Gambia/GC19-1983/2020|EPI ISL 561038|B.1.1|Gambia|2020-06-07	0.0002019440	Africa
Africa|hCoV-19/Gambia/0548/2020|EPI ISL 471165|B.1.5|Gambia|2020-04-30	Africa|hCoV-19/Gambia/GC19-1983/2020|EPI ISL 561038|B.1.1|Gambia|2020-06-07	0.0001738949	Africa
Africa|hCoV-19/Gambia/1090/2020|EPI ISL 471166|B.1.1|Gambia|2020-05-04	Africa|hCoV-19/Gambia/GC19-1983/2020|EPI ISL 561038|B.1.1|Gambia|2020-06-07	0.0002371463	Africa
Africa|hCoV-19/Gambia/1094/2020|EPI ISL 471167|B.1.1.293|Gambia|2020-05-04	Africa|hCoV-19/Gambia/GC19-1983/2020|EPI ISL 561038|B.1.1|Gambia|2020-06-07	0.0002016251	Africa
Africa|hCoV-19/Gambia/1251/2020|EPI ISL 471168|B.1.1.293|Gambia|2020-05-07	Africa|hCoV-19/Gambia/GC19-1983/2020|EPI ISL 561038|B.1.1|Gambia|2020-06-07	0.0002067800	Africa
Africa|hCoV-19/Gambia/1264/2020|EPI ISL 471169|B.1.1|Gambia|2020-05-07	Africa|hCoV-19/Gambia/GC19-1983/2020|EPI ISL 561038|B.1.1|Gambia|2020-06-07	0.0001694120	Africa
Africa|hCoV-19/Gambia/1271/2020|EPI ISL 471170|B.1.1|Gambia|2020-05-07	Africa|hCoV-19/Gambia/GC19-1983/2020|EPI ISL 561038|B.1.1|Gambia|2020-06-07	0.0001696304	Africa
Africa|hCoV-19/Gambia/1277/2020|EPI ISL 471171|B.1.1.293|Gambia|2020-05-07	Africa|hCoV-19/Gambia/GC19-1983/2020|EPI ISL 561038|B.1.1|Gambia|2020-06-07	0.0002016251	Africa
Africa|hCoV-19/Gambia/3668/2020|EPI ISL 560992|B.1.5.12|Gambia|2020-07-30	Africa|hCoV-19/Gambia/GC19-1983/2020|EPI ISL 561038|B.1.1|Gambia|2020-06-07	0.0005079696	Africa
Africa|hCoV-19/Gambia/3670/2020|EPI ISL 560993|B.1.5.12|Gambia|2020-07-30	Africa|hCoV-19/Gambia/GC19-1983/2020|EPI ISL 561038|B.1.1|Gambia|2020-06-07	0.0005121312	Africa
Africa|hCoV-19/Gambia/3671/2020|EPI ISL 560994|B.1.1.293|Gambia|2020-07-30	Africa|hCoV-19/Gambia/GC19-1983/2020|EPI ISL 561038|B.1.1|Gambia|2020-06-07	0.0002708556	Africa
Africa|hCoV-19/Gambia/3673/2020|EPI ISL 560995|B.1.5|Gambia|2020-07-30	Africa|hCoV-19/Gambia/GC19-1983/2020|EPI ISL 561038|B.1.1|Gambia|2020-06-07	0.0002709068	Africa
Africa|hCoV-19/Gambia/3676/2020|EPI ISL 560996|B.1.5|Gambia|2020-07-30	Africa|hCoV-19/Gambia/GC19-1983/2020|EPI ISL 561038|B.1.1|Gambia|2020-06-07	0.0002757790	Africa
Africa|hCoV-19/Gambia/3678/2020|EPI ISL 560997|B.1.292|Gambia|2020-07-30	Africa|hCoV-19/Gambia/GC19-1983/2020|EPI ISL 561038|B.1.1|Gambia|2020-06-07	0.0003697293	Africa
Africa|hCoV-19/Gambia/3679/2020|EPI ISL 560998|B.1.5.12|Gambia|2020-07-30	Africa|hCoV-19/Gambia/GC19-1983/2020|EPI ISL 561038|B.1.1|Gambia|2020-06-07	0.0004438665	Africa
Africa|hCoV-19/Gambia/3680/2020|EPI ISL 560999|B.1.5|Gambia|2020-07-30	Africa|hCoV-19/Gambia/GC19-1983/2020|EPI ISL 561038|B.1.1|Gambia|2020-06-07	0.0002758836	Africa
Africa|hCoV-19/Gambia/3683/2020|EPI ISL 561000|B.1.292|Gambia|2020-07-30	Africa|hCoV-19/Gambia/GC19-1983/2020|EPI ISL 561038|B.1.1|Gambia|2020-06-07	0.0004033492	Africa
Africa|hCoV-19/Gambia/3703/2020|EPI ISL 561001|B.1.5.12|Gambia|2020-07-30	Africa|hCoV-19/Gambia/GC19-1983/2020|EPI ISL 561038|B.1.1|Gambia|2020-06-07	0.0004369808	Africa
Africa|hCoV-19/Gambia/3717/2020|EPI ISL 561002|B.1.5|Gambia|2020-07-30	Africa|hCoV-19/Gambia/GC19-1983/2020|EPI ISL 561038|B.1.1|Gambia|2020-06-07	0.0003072681	Africa
Africa|hCoV-19/Gambia/3724/2020|EPI ISL 561003|B.1.5.12|Gambia|2020-07-30	Africa|hCoV-19/Gambia/GC19-1983/2020|EPI ISL 561038|B.1.1|Gambia|2020-06-07	0.0004369808	Africa
Africa|hCoV-19/Gambia/3725/2020|EPI ISL 561004|B.1.1.293|Gambia|2020-07-30	Africa|hCoV-19/Gambia/GC19-1983/2020|EPI ISL 561038|B.1.1|Gambia|2020-06-07	0.0003360916	Africa
Africa|hCoV-19/Gambia/3728/2020|EPI ISL 561005|B.1.5|Gambia|2020-07-30	Africa|hCoV-19/Gambia/GC19-1983/2020|EPI ISL 561038|B.1.1|Gambia|2020-06-07	0.0002463101	Africa
Africa|hCoV-19/Gambia/3729/2020|EPI ISL 561006|B.1.5.12|Gambia|2020-07-30	Africa|hCoV-19/Gambia/GC19-1983/2020|EPI ISL 561038|B.1.1|Gambia|2020-06-07	0.0003697254	Africa
Africa|hCoV-19/Gambia/3732/2020|EPI ISL 561007|B.1.5|Gambia|2020-07-30	Africa|hCoV-19/Gambia/GC19-1983/2020|EPI ISL 561038|B.1.1|Gambia|2020-06-07	0.0003074885	Africa
Africa|hCoV-19/Gambia/3735/2020|EPI ISL 561008|B.1.5|Gambia|2020-07-30	Africa|hCoV-19/Gambia/GC19-1983/2020|EPI ISL 561038|B.1.1|Gambia|2020-06-07	0.0002412849	Africa
Africa|hCoV-19/Gambia/3737/2020|EPI ISL 561009|B.1.1.293|Gambia|2020-07-30	Africa|hCoV-19/Gambia/GC19-1983/2020|EPI ISL 561038|B.1.1|Gambia|2020-06-07	0.0003362610	Africa
Africa|hCoV-19/Gambia/3741/2020|EPI ISL 561010|B.1.5.12|Gambia|2020-07-30	Africa|hCoV-19/Gambia/GC19-1983/2020|EPI ISL 561038|B.1.1|Gambia|2020-06-07	0.0003755269	Africa
Africa|hCoV-19/Gambia/3743/2020|EPI ISL 561011|B.1.5.12|Gambia|2020-07-30	Africa|hCoV-19/Gambia/GC19-1983/2020|EPI ISL 561038|B.1.1|Gambia|2020-06-07	0.0005042477	Africa
Africa|hCoV-19/Gambia/3749/2020|EPI ISL 561012|B.1.5.12|Gambia|2020-07-30	Africa|hCoV-19/Gambia/GC19-1983/2020|EPI ISL 561038|B.1.1|Gambia|2020-06-07	0.0004369661	Africa
Africa|hCoV-19/Gambia/3761/2020|EPI ISL 561013|B.1.5.12|Gambia|2020-07-30	Africa|hCoV-19/Gambia/GC19-1983/2020|EPI ISL 561038|B.1.1|Gambia|2020-06-07	0.0004369661	Africa
Africa|hCoV-19/Gambia/3772/2020|EPI ISL 561025|B.1.5|Gambia|2020-07-30	Africa|hCoV-19/Gambia/GC19-1983/2020|EPI ISL 561038|B.1.1|Gambia|2020-06-07	0.0002787962	Africa
Africa|hCoV-19/Gambia/GC19-015/2020|EPI ISL 428855|B.1.1.8|Gambia|2020-03-17	Africa|hCoV-19/Gambia/GC19-1983/2020|EPI ISL 561038|B.1.1|Gambia|2020-06-07	0.0002016164	Africa
Africa|hCoV-19/Gambia/GC19-026/2020|EPI ISL 428856|B.6|Gambia|2020-03-21	Africa|hCoV-19/Gambia/GC19-1983/2020|EPI ISL 561038|B.1.1|Gambia|2020-06-07	0.0005378605	Africa
Africa|hCoV-19/Gambia/GC19-029/2020|EPI ISL 428857|B.1|Gambia|2020-04-20	Africa|hCoV-19/Gambia/GC19-1983/2020|EPI ISL 561038|B.1.1|Gambia|2020-06-07	0.0003361141	Africa
Africa|hCoV-19/Gambia/GC19-0479/2020|EPI ISL 561015|B.1.1.293|Gambia|2020-04-29	Africa|hCoV-19/Gambia/GC19-1983/2020|EPI ISL 561038|B.1.1|Gambia|2020-06-07	0.0002107443	Africa
Africa|hCoV-19/Gambia/GC19-0544/2020|EPI ISL 561016|B.1.5|Gambia|2020-05-01	Africa|hCoV-19/Gambia/GC19-1983/2020|EPI ISL 561038|B.1.1|Gambia|2020-06-07	0.0000699364	Africa
Africa|hCoV-19/Gambia/GC19-1385/2020|EPI ISL 561018|B.1.5|Gambia|2020-05-12	Africa|hCoV-19/Gambia/GC19-1983/2020|EPI ISL 561038|B.1.1|Gambia|2020-06-07	0.0000706977	Africa
Africa|hCoV-19/Gambia/GC19-1503/2020|EPI ISL 561021|B.1.1|Gambia|2020-05-14	Africa|hCoV-19/Gambia/GC19-1983/2020|EPI ISL 561038|B.1.1|Gambia|2020-06-07	0.0000000000	Africa
Africa|hCoV-19/Gambia/GC19-1527/2020|EPI ISL 561022|B.1.1.293|Gambia|2020-05-16	Africa|hCoV-19/Gambia/GC19-1983/2020|EPI ISL 561038|B.1.1|Gambia|2020-06-07	0.0002016454	Africa
Africa|hCoV-19/Gambia/GC19-1533/2020|EPI ISL 561023|B.1.1.264|Gambia|2020-05-16	Africa|hCoV-19/Gambia/GC19-1983/2020|EPI ISL 561038|B.1.1|Gambia|2020-06-07	0.0001392825	Africa
Africa|hCoV-19/Gambia/GC19-1572/2020|EPI ISL 561014|B.1.1|Gambia|2020-05-20	Africa|hCoV-19/Gambia/GC19-1983/2020|EPI ISL 561038|B.1.1|Gambia|2020-06-07	0.0001394413	Africa
Africa|hCoV-19/Gambia/GC19-1575/2020|EPI ISL 561026|B.1.1|Gambia|2020-05-20	Africa|hCoV-19/Gambia/GC19-1983/2020|EPI ISL 561038|B.1.1|Gambia|2020-06-07	0.0000000000	Africa
Africa|hCoV-19/Gambia/GC19-1606/2020|EPI ISL 561027|B.1.1|Gambia|2020-05-20	Africa|hCoV-19/Gambia/GC19-1983/2020|EPI ISL 561038|B.1.1|Gambia|2020-06-07	0.0001044621	Africa
Africa|hCoV-19/Gambia/GC19-1706/2020|EPI ISL 561028|B.1.5|Gambia|2020-05-22	Africa|hCoV-19/Gambia/GC19-1983/2020|EPI ISL 561038|B.1.1|Gambia|2020-06-07	0.0000349870	Africa
Africa|hCoV-19/Gambia/GC19-1814/2020|EPI ISL 561032|B.1.5|Gambia|2020-05-28	Africa|hCoV-19/Gambia/GC19-1983/2020|EPI ISL 561038|B.1.1|Gambia|2020-06-07	0.0000353368	Africa
Africa|hCoV-19/Gambia/GC19-1818/2020|EPI ISL 561034|B.1.1|Gambia|2020-05-28	Africa|hCoV-19/Gambia/GC19-1983/2020|EPI ISL 561038|B.1.1|Gambia|2020-06-07	0.0000000000	Africa
Africa|hCoV-19/Algeria/G0638 2264/2020|EPI ISL 418241|B.1|Algeria|2020-03-02	Africa|hCoV-19/Gambia/GC19-2197/2020|EPI ISL 561040|B.1.292|Gambia|2020-06-26	0.0002375761	Africa
Africa|hCoV-19/Algeria/G0640 2265/2020|EPI ISL 418242|B.1|Algeria|2020-03-08	Africa|hCoV-19/Gambia/GC19-2197/2020|EPI ISL 561040|B.1.292|Gambia|2020-06-26	0.0001354874	Africa
Africa|hCoV-19/Algeria/G0860 2262/2020|EPI ISL 420037|B.1|Algeria|2020-03-02	Africa|hCoV-19/Gambia/GC19-2197/2020|EPI ISL 561040|B.1.292|Gambia|2020-06-26	0.0001354874	Africa
Africa|hCoV-19/Benin/1022/2020|EPI ISL 476826|B.1|Benin|2020-03-25	Africa|hCoV-19/Gambia/GC19-2197/2020|EPI ISL 561040|B.1.292|Gambia|2020-06-26	0.0002371600	Africa
Africa|hCoV-19/Benin/1092/2020|EPI ISL 476827|B.1|Benin|2020-03-27	Africa|hCoV-19/Gambia/GC19-2197/2020|EPI ISL 561040|B.1.292|Gambia|2020-06-26	0.0002372395	Africa
Africa|hCoV-19/Benin/1408/2020|EPI ISL 476825|B.1.356|Benin|2020-04-04	Africa|hCoV-19/Gambia/GC19-2197/2020|EPI ISL 561040|B.1.292|Gambia|2020-06-26	0.0001354966	Africa
Africa|hCoV-19/Benin/1409/2020|EPI ISL 476828|B.1|Benin|2020-04-06	Africa|hCoV-19/Gambia/GC19-2197/2020|EPI ISL 561040|B.1.292|Gambia|2020-06-26	0.0001705950	Africa
Africa|hCoV-19/Benin/1950/2020|EPI ISL 476830|A|Benin|2020-04-15	Africa|hCoV-19/Gambia/GC19-2197/2020|EPI ISL 561040|B.1.292|Gambia|2020-06-26	0.0004744792	Africa
Africa|hCoV-19/Benin/197/2020|EPI ISL 476822|B.1.178|Benin|2020-03-15	Africa|hCoV-19/Gambia/GC19-2197/2020|EPI ISL 561040|B.1.292|Gambia|2020-06-26	0.0002371865	Africa
Africa|hCoV-19/Benin/2012/2020|EPI ISL 476831|A|Benin|2020-04-15	Africa|hCoV-19/Gambia/GC19-2197/2020|EPI ISL 561040|B.1.292|Gambia|2020-06-26	0.0005083069	Africa
Africa|hCoV-19/Benin/260/2020|EPI ISL 476823|B.1.292|Benin|2020-03-17	Africa|hCoV-19/Gambia/GC19-2197/2020|EPI ISL 561040|B.1.292|Gambia|2020-06-26	0.0001354993	Africa
Africa|hCoV-19/Benin/314/2020|EPI ISL 476834|B.1.5|Benin|2020-03-17	Africa|hCoV-19/Gambia/GC19-2197/2020|EPI ISL 561040|B.1.292|Gambia|2020-06-26	0.0002384800	Africa
Africa|hCoV-19/Benin/461/2020|EPI ISL 476833|A|Benin|2020-03-17	Africa|hCoV-19/Gambia/GC19-2197/2020|EPI ISL 561040|B.1.292|Gambia|2020-06-26	0.0004743894	Africa
Africa|hCoV-19/Benin/501/2020|EPI ISL 476824|B.1.356|Benin|2020-03-17	Africa|hCoV-19/Gambia/GC19-2197/2020|EPI ISL 561040|B.1.292|Gambia|2020-06-26	0.0001354874	Africa
Africa|hCoV-19/Benin/843/2020|EPI ISL 476829|A|Benin|2020-03-19	Africa|hCoV-19/Gambia/GC19-2197/2020|EPI ISL 561040|B.1.292|Gambia|2020-06-26	0.0004066579	Africa
Africa|hCoV-19/Botswana/BOT0455/2020|EPI ISL 560386|B.1|Botswana|2020-03-28	Africa|hCoV-19/Gambia/GC19-2197/2020|EPI ISL 561040|B.1.292|Gambia|2020-06-26	0.0000677409	Africa
Africa|hCoV-19/Botswana/BOT2254/2020|EPI ISL 560390|B.1.1|Botswana|2020-04-08	Africa|hCoV-19/Gambia/GC19-2197/2020|EPI ISL 561040|B.1.292|Gambia|2020-06-26	0.0002736755	Africa
Africa|hCoV-19/Botswana/BOT2283/2020|EPI ISL 560385|B.1|Botswana|2020-04-07	Africa|hCoV-19/Gambia/GC19-2197/2020|EPI ISL 561040|B.1.292|Gambia|2020-06-26	0.0001743624	Africa
Africa|hCoV-19/Botswana/BOT2624/2020|EPI ISL 560387|B.1.1|Botswana|2020-04-05	Africa|hCoV-19/Gambia/GC19-2197/2020|EPI ISL 561040|B.1.292|Gambia|2020-06-26	0.0002790488	Africa
Africa|hCoV-19/Botswana/BOT4161/2020|EPI ISL 560388|B.1.1.220|Botswana|2020-04-16	Africa|hCoV-19/Gambia/GC19-2197/2020|EPI ISL 561040|B.1.292|Gambia|2020-06-26	0.0003456313	Africa
Africa|hCoV-19/DRC/04186/2020|EPI ISL 471411|A|Democratic Republic of the Congo|2020-04-25	Africa|hCoV-19/Gambia/GC19-2197/2020|EPI ISL 561040|B.1.292|Gambia|2020-06-26	0.0004743891	Africa
Africa|hCoV-19/DRC/04188/2020|EPI ISL 471413|A|Democratic Republic of the Congo|2020-04-25	Africa|hCoV-19/Gambia/GC19-2197/2020|EPI ISL 561040|B.1.292|Gambia|2020-06-26	0.0005551070	Africa
Africa|hCoV-19/DRC/10041/2020|EPI ISL 527543|B.1.1.275|Democratic Republic of the Congo|2020-05-22	Africa|hCoV-19/Gambia/GC19-2197/2020|EPI ISL 561040|B.1.292|Gambia|2020-06-26	0.0003438763	Africa
Africa|hCoV-19/DRC/10057/2020|EPI ISL 527538|B.1.1.275|Democratic Republic of the Congo|2020-05-22	Africa|hCoV-19/Gambia/GC19-2197/2020|EPI ISL 561040|B.1.292|Gambia|2020-06-26	0.0004609881	Africa
Africa|hCoV-19/DRC/10061/2020|EPI ISL 527521|B.1.1.275|Democratic Republic of the Congo|2020-05-22	Africa|hCoV-19/Gambia/GC19-2197/2020|EPI ISL 561040|B.1.292|Gambia|2020-06-26	0.0003152339	Africa
Africa|hCoV-19/DRC/10070/2020|EPI ISL 527544|B.1.178|Democratic Republic of the Congo|2020-05-22	Africa|hCoV-19/Gambia/GC19-2197/2020|EPI ISL 561040|B.1.292|Gambia|2020-06-26	0.0003776782	Africa
Africa|hCoV-19/DRC/10120/2020|EPI ISL 513624|B.1.1.275|Democratic Republic of the Congo|2020-05-22	Africa|hCoV-19/Gambia/GC19-2197/2020|EPI ISL 561040|B.1.292|Gambia|2020-06-26	0.0003876003	Africa
Africa|hCoV-19/DRC/10127/2020|EPI ISL 513625|B.1.1.275|Democratic Republic of the Congo|2020-05-22	Africa|hCoV-19/Gambia/GC19-2197/2020|EPI ISL 561040|B.1.292|Gambia|2020-06-26	0.0003825331	Africa
Africa|hCoV-19/DRC/10242/2020|EPI ISL 513626|B.1.84|Democratic Republic of the Congo|2020-05-22	Africa|hCoV-19/Gambia/GC19-2197/2020|EPI ISL 561040|B.1.292|Gambia|2020-06-26	0.0002731832	Africa
Africa|hCoV-19/DRC/10251/2020|EPI ISL 513627|B.1.128|Democratic Republic of the Congo|2020-05-22	Africa|hCoV-19/Gambia/GC19-2197/2020|EPI ISL 561040|B.1.292|Gambia|2020-06-26	0.0004102427	Africa
Africa|hCoV-19/DRC/10324/2020|EPI ISL 527545|B.1.214|Democratic Republic of the Congo|2020-05-22	Africa|hCoV-19/Gambia/GC19-2197/2020|EPI ISL 561040|B.1.292|Gambia|2020-06-26	0.0003437617	Africa
Africa|hCoV-19/DRC/10346/2020|EPI ISL 527546|B.1.214|Democratic Republic of the Congo|2020-05-22	Africa|hCoV-19/Gambia/GC19-2197/2020|EPI ISL 561040|B.1.292|Gambia|2020-06-26	0.0003473670	Africa
Africa|hCoV-19/DRC/10364/2020|EPI ISL 527498|B.1|Democratic Republic of the Congo|2020-05-22	Africa|hCoV-19/Gambia/GC19-2197/2020|EPI ISL 561040|B.1.292|Gambia|2020-06-26	0.0002420882	Africa
Africa|hCoV-19/DRC/10371/2020|EPI ISL 527489|B.1.178|Democratic Republic of the Congo|2020-05-22	Africa|hCoV-19/Gambia/GC19-2197/2020|EPI ISL 561040|B.1.292|Gambia|2020-06-26	0.0003783315	Africa
Africa|hCoV-19/DRC/10373/2020|EPI ISL 527495|B.1.159|Democratic Republic of the Congo|2020-05-22	Africa|hCoV-19/Gambia/GC19-2197/2020|EPI ISL 561040|B.1.292|Gambia|2020-06-26	0.0002754809	Africa
Africa|hCoV-19/DRC/10374/2020|EPI ISL 527539|B.1.84|Democratic Republic of the Congo|2020-05-22	Africa|hCoV-19/Gambia/GC19-2197/2020|EPI ISL 561040|B.1.292|Gambia|2020-06-26	0.0005258244	Africa
Africa|hCoV-19/DRC/10375/2020|EPI ISL 527499|B.1.84|Democratic Republic of the Congo|2020-05-22	Africa|hCoV-19/Gambia/GC19-2197/2020|EPI ISL 561040|B.1.292|Gambia|2020-06-26	0.0004139880	Africa
Africa|hCoV-19/DRC/10399/2020|EPI ISL 527491|B.1.214|Democratic Republic of the Congo|2020-05-22	Africa|hCoV-19/Gambia/GC19-2197/2020|EPI ISL 561040|B.1.292|Gambia|2020-06-26	0.0003440112	Africa
Africa|hCoV-19/DRC/10502/2020|EPI ISL 527547|B.1.5|Democratic Republic of the Congo|2020-05-20	Africa|hCoV-19/Gambia/GC19-2197/2020|EPI ISL 561040|B.1.292|Gambia|2020-06-26	0.0001717315	Africa
Africa|hCoV-19/DRC/10506/2020|EPI ISL 527524|B.1.5|Democratic Republic of the Congo|2020-05-18	Africa|hCoV-19/Gambia/GC19-2197/2020|EPI ISL 561040|B.1.292|Gambia|2020-06-26	0.0001758931	Africa
Africa|hCoV-19/DRC/10507/2020|EPI ISL 527492|B.1.5|Democratic Republic of the Congo|2020-05-18	Africa|hCoV-19/Gambia/GC19-2197/2020|EPI ISL 561040|B.1.292|Gambia|2020-06-26	0.0002064811	Africa
Africa|hCoV-19/DRC/10508/2020|EPI ISL 527494|B.1.5|Democratic Republic of the Congo|2020-05-20	Africa|hCoV-19/Gambia/GC19-2197/2020|EPI ISL 561040|B.1.292|Gambia|2020-06-26	0.0002053648	Africa
Africa|hCoV-19/DRC/10532/2020|EPI ISL 527532|B.1.5|Democratic Republic of the Congo|2020-05-20	Africa|hCoV-19/Gambia/GC19-2197/2020|EPI ISL 561040|B.1.292|Gambia|2020-06-26	0.0001758187	Africa
Africa|hCoV-19/DRC/10533/2020|EPI ISL 527548|B.1.5|Democratic Republic of the Congo|2020-05-20	Africa|hCoV-19/Gambia/GC19-2197/2020|EPI ISL 561040|B.1.292|Gambia|2020-06-26	0.0002061456	Africa
Africa|hCoV-19/DRC/10621/2020|EPI ISL 527526|B.1.214|Democratic Republic of the Congo|2020-05-23	Africa|hCoV-19/Gambia/GC19-2197/2020|EPI ISL 561040|B.1.292|Gambia|2020-06-26	0.0003162195	Africa
Africa|hCoV-19/DRC/10640/2020|EPI ISL 527541|B.1|Democratic Republic of the Congo|2020-05-22	Africa|hCoV-19/Gambia/GC19-2197/2020|EPI ISL 561040|B.1.292|Gambia|2020-06-26	0.0004946282	Africa
Africa|hCoV-19/DRC/10644/2020|EPI ISL 527549|B.1|Democratic Republic of the Congo|2020-05-22	Africa|hCoV-19/Gambia/GC19-2197/2020|EPI ISL 561040|B.1.292|Gambia|2020-06-26	0.0004810511	Africa
Africa|hCoV-19/DRC/10728/2020|EPI ISL 513628|B.1.5|Democratic Republic of the Congo|2020-05-23	Africa|hCoV-19/Gambia/GC19-2197/2020|EPI ISL 561040|B.1.292|Gambia|2020-06-26	0.0002118362	Africa
Africa|hCoV-19/DRC/10731/2020|EPI ISL 513629|B.1.1.1|Democratic Republic of the Congo|2020-05-23	Africa|hCoV-19/Gambia/GC19-2197/2020|EPI ISL 561040|B.1.292|Gambia|2020-06-26	0.0004624819	Africa
Africa|hCoV-19/DRC/10733/2020|EPI ISL 513630|B.1|Democratic Republic of the Congo|2020-05-23	Africa|hCoV-19/Gambia/GC19-2197/2020|EPI ISL 561040|B.1.292|Gambia|2020-06-26	0.0003405428	Africa
Africa|hCoV-19/DRC/108/2020|EPI ISL 417948|B.1.128|Democratic Republic of the Congo|2020-03-19	Africa|hCoV-19/Gambia/GC19-2197/2020|EPI ISL 561040|B.1.292|Gambia|2020-06-26	0.0003052986	Africa
Africa|hCoV-19/DRC/10885/2020|EPI ISL 513631|B.1.84|Democratic Republic of the Congo|2020-05-23	Africa|hCoV-19/Gambia/GC19-2197/2020|EPI ISL 561040|B.1.292|Gambia|2020-06-26	0.0003430154	Africa
Africa|hCoV-19/DRC/10902/2020|EPI ISL 527490|B.1.178|Democratic Republic of the Congo|2020-05-23	Africa|hCoV-19/Gambia/GC19-2197/2020|EPI ISL 561040|B.1.292|Gambia|2020-06-26	0.0003093047	Africa
Africa|hCoV-19/DRC/10913/2020|EPI ISL 527507|B.1.84|Democratic Republic of the Congo|2020-05-24	Africa|hCoV-19/Gambia/GC19-2197/2020|EPI ISL 561040|B.1.292|Gambia|2020-06-26	0.0004165585	Africa
Africa|hCoV-19/DRC/11005/2020|EPI ISL 527550|B.1.159|Democratic Republic of the Congo|2020-05-24	Africa|hCoV-19/Gambia/GC19-2197/2020|EPI ISL 561040|B.1.292|Gambia|2020-06-26	0.0003780119	Africa
Africa|hCoV-19/DRC/11008/2020|EPI ISL 527503|B.1.159|Democratic Republic of the Congo|2020-05-24	Africa|hCoV-19/Gambia/GC19-2197/2020|EPI ISL 561040|B.1.292|Gambia|2020-06-26	0.0003120570	Africa
Africa|hCoV-19/DRC/11022/2020|EPI ISL 527551|B.1.214|Democratic Republic of the Congo|2020-05-24	Africa|hCoV-19/Gambia/GC19-2197/2020|EPI ISL 561040|B.1.292|Gambia|2020-06-26	0.0004125733	Africa
Africa|hCoV-19/DRC/11024/2020|EPI ISL 527552|B.1.149|Democratic Republic of the Congo|2020-05-24	Africa|hCoV-19/Gambia/GC19-2197/2020|EPI ISL 561040|B.1.292|Gambia|2020-06-26	0.0004510636	Africa
Africa|hCoV-19/DRC/11026/2020|EPI ISL 527553|B.1.149|Democratic Republic of the Congo|2020-05-24	Africa|hCoV-19/Gambia/GC19-2197/2020|EPI ISL 561040|B.1.292|Gambia|2020-06-26	0.0003092834	Africa
Africa|hCoV-19/DRC/11031/2020|EPI ISL 527554|B.1.214|Democratic Republic of the Congo|2020-05-24	Africa|hCoV-19/Gambia/GC19-2197/2020|EPI ISL 561040|B.1.292|Gambia|2020-06-26	0.0003439119	Africa
Africa|hCoV-19/DRC/11041/2020|EPI ISL 527555|B.1|Democratic Republic of the Congo|2020-05-24	Africa|hCoV-19/Gambia/GC19-2197/2020|EPI ISL 561040|B.1.292|Gambia|2020-06-26	0.0003094185	Africa
Africa|hCoV-19/DRC/11057/2020|EPI ISL 527528|B.1.5|Democratic Republic of the Congo|2020-05-24	Africa|hCoV-19/Gambia/GC19-2197/2020|EPI ISL 561040|B.1.292|Gambia|2020-06-26	0.0002453032	Africa
Africa|hCoV-19/DRC/11078/2020|EPI ISL 527514|B.1|Democratic Republic of the Congo|2020-05-24	Africa|hCoV-19/Gambia/GC19-2197/2020|EPI ISL 561040|B.1.292|Gambia|2020-06-26	0.0002775680	Africa
Africa|hCoV-19/DRC/11079/2020|EPI ISL 527500|B.1.214|Democratic Republic of the Congo|2020-05-24	Africa|hCoV-19/Gambia/GC19-2197/2020|EPI ISL 561040|B.1.292|Gambia|2020-06-26	0.0002765223	Africa
Africa|hCoV-19/DRC/11093/2020|EPI ISL 527527|B.1.5|Democratic Republic of the Congo|2020-05-24	Africa|hCoV-19/Gambia/GC19-2197/2020|EPI ISL 561040|B.1.292|Gambia|2020-06-26	0.0003174931	Africa
Africa|hCoV-19/DRC/11096/2020|EPI ISL 527522|B.1|Democratic Republic of the Congo|2020-05-24	Africa|hCoV-19/Gambia/GC19-2197/2020|EPI ISL 561040|B.1.292|Gambia|2020-06-26	0.0003153620	Africa
Africa|hCoV-19/DRC/11114/2020|EPI ISL 527534|B.1.214|Democratic Republic of the Congo|2020-05-25	Africa|hCoV-19/Gambia/GC19-2197/2020|EPI ISL 561040|B.1.292|Gambia|2020-06-26	0.0003874091	Africa
Africa|hCoV-19/DRC/11123/2020|EPI ISL 527496|B.1.84|Democratic Republic of the Congo|2020-05-24	Africa|hCoV-19/Gambia/GC19-2197/2020|EPI ISL 561040|B.1.292|Gambia|2020-06-26	0.0003099690	Africa
Africa|hCoV-19/DRC/11134/2020|EPI ISL 527518|B.1.5|Democratic Republic of the Congo|2020-05-24	Africa|hCoV-19/Gambia/GC19-2197/2020|EPI ISL 561040|B.1.292|Gambia|2020-06-26	0.0002096479	Africa
Africa|hCoV-19/DRC/11143/2020|EPI ISL 527556|B.1|Democratic Republic of the Congo|2020-05-24	Africa|hCoV-19/Gambia/GC19-2197/2020|EPI ISL 561040|B.1.292|Gambia|2020-06-26	0.0003780584	Africa
Africa|hCoV-19/DRC/11145/2020|EPI ISL 527501|B.1.214|Democratic Republic of the Congo|2020-05-24	Africa|hCoV-19/Gambia/GC19-2197/2020|EPI ISL 561040|B.1.292|Gambia|2020-06-26	0.0004151135	Africa
Africa|hCoV-19/DRC/11148/2020|EPI ISL 527525|B.1.178|Democratic Republic of the Congo|2020-05-24	Africa|hCoV-19/Gambia/GC19-2197/2020|EPI ISL 561040|B.1.292|Gambia|2020-06-26	0.0004202399	Africa
Africa|hCoV-19/DRC/11157/2020|EPI ISL 527530|B.1|Democratic Republic of the Congo|2020-05-25	Africa|hCoV-19/Gambia/GC19-2197/2020|EPI ISL 561040|B.1.292|Gambia|2020-06-26	0.0003829444	Africa
Africa|hCoV-19/DRC/11187/2020|EPI ISL 527523|B.1.1.275|Democratic Republic of the Congo|2020-05-23	Africa|hCoV-19/Gambia/GC19-2197/2020|EPI ISL 561040|B.1.292|Gambia|2020-06-26	0.0004181710	Africa
Africa|hCoV-19/DRC/11191/2020|EPI ISL 527506|B.1.1.275|Democratic Republic of the Congo|2020-05-23	Africa|hCoV-19/Gambia/GC19-2197/2020|EPI ISL 561040|B.1.292|Gambia|2020-06-26	0.0003116973	Africa
Africa|hCoV-19/DRC/11252/2020|EPI ISL 527557|B.1.1.275|Democratic Republic of the Congo|2020-05-21	Africa|hCoV-19/Gambia/GC19-2197/2020|EPI ISL 561040|B.1.292|Gambia|2020-06-26	0.0004810482	Africa
Africa|hCoV-19/DRC/11260/2020|EPI ISL 527558|B.1.1.275|Democratic Republic of the Congo|2020-05-23	Africa|hCoV-19/Gambia/GC19-2197/2020|EPI ISL 561040|B.1.292|Gambia|2020-06-26	0.0003437192	Africa
Africa|hCoV-19/DRC/1131/2020|EPI ISL 429255|B.1.5|Democratic Republic of the Congo|2020-04-05	Africa|hCoV-19/Gambia/GC19-2197/2020|EPI ISL 561040|B.1.292|Gambia|2020-06-26	0.0002050351	Africa
Africa|hCoV-19/DRC/11310/2020|EPI ISL 527529|B.1.149|Democratic Republic of the Congo|2020-05-25	Africa|hCoV-19/Gambia/GC19-2197/2020|EPI ISL 561040|B.1.292|Gambia|2020-06-26	0.0003144663	Africa
Africa|hCoV-19/DRC/11318/2020|EPI ISL 527559|B.1.149|Democratic Republic of the Congo|2020-05-25	Africa|hCoV-19/Gambia/GC19-2197/2020|EPI ISL 561040|B.1.292|Gambia|2020-06-26	0.0003075998	Africa
Africa|hCoV-19/DRC/11326/2020|EPI ISL 527508|B.1|Democratic Republic of the Congo|2020-05-25	Africa|hCoV-19/Gambia/GC19-2197/2020|EPI ISL 561040|B.1.292|Gambia|2020-06-26	0.0003124070	Africa
Africa|hCoV-19/DRC/11334/2020|EPI ISL 527504|B.1.178|Democratic Republic of the Congo|2020-05-25	Africa|hCoV-19/Gambia/GC19-2197/2020|EPI ISL 561040|B.1.292|Gambia|2020-06-26	0.0003119587	Africa
Africa|hCoV-19/DRC/11337/2020|EPI ISL 527510|B.1.84|Democratic Republic of the Congo|2020-05-25	Africa|hCoV-19/Gambia/GC19-2197/2020|EPI ISL 561040|B.1.292|Gambia|2020-06-26	0.0003823868	Africa
Africa|hCoV-19/DRC/11341/2020|EPI ISL 527509|B.1.1.275|Democratic Republic of the Congo|2020-05-25	Africa|hCoV-19/Gambia/GC19-2197/2020|EPI ISL 561040|B.1.292|Gambia|2020-06-26	0.0004168392	Africa
Africa|hCoV-19/DRC/11348/2020|EPI ISL 527560|B.1.149|Democratic Republic of the Congo|2020-05-25	Africa|hCoV-19/Gambia/GC19-2197/2020|EPI ISL 561040|B.1.292|Gambia|2020-06-26	0.0003078734	Africa
Africa|hCoV-19/DRC/11369/2020|EPI ISL 527537|B.1.214|Democratic Republic of the Congo|2020-05-25	Africa|hCoV-19/Gambia/GC19-2197/2020|EPI ISL 561040|B.1.292|Gambia|2020-06-26	0.0003526083	Africa
Africa|hCoV-19/DRC/11376/2020|EPI ISL 527513|B.1.214|Democratic Republic of the Congo|2020-05-25	Africa|hCoV-19/Gambia/GC19-2197/2020|EPI ISL 561040|B.1.292|Gambia|2020-06-26	0.0003827324	Africa
Africa|hCoV-19/DRC/11411/2020|EPI ISL 527561|B.1.5|Democratic Republic of the Congo|2020-05-25	Africa|hCoV-19/Gambia/GC19-2197/2020|EPI ISL 561040|B.1.292|Gambia|2020-06-26	0.0002748157	Africa
Africa|hCoV-19/DRC/11450/2020|EPI ISL 527516|B.1.5|Democratic Republic of the Congo|2020-05-25	Africa|hCoV-19/Gambia/GC19-2197/2020|EPI ISL 561040|B.1.292|Gambia|2020-06-26	0.0002117708	Africa
Africa|hCoV-19/DRC/11458/2020|EPI ISL 527497|B.1.5|Democratic Republic of the Congo|2020-05-25	Africa|hCoV-19/Gambia/GC19-2197/2020|EPI ISL 561040|B.1.292|Gambia|2020-06-26	0.0003469965	Africa
Africa|hCoV-19/DRC/11460/2020|EPI ISL 527562|B.1.214|Democratic Republic of the Congo|2020-05-25	Africa|hCoV-19/Gambia/GC19-2197/2020|EPI ISL 561040|B.1.292|Gambia|2020-06-26	0.0004863763	Africa
Africa|hCoV-19/DRC/11472/2020|EPI ISL 527502|B.1.214|Democratic Republic of the Congo|2020-05-25	Africa|hCoV-19/Gambia/GC19-2197/2020|EPI ISL 561040|B.1.292|Gambia|2020-06-26	0.0004146643	Africa
Africa|hCoV-19/DRC/11477/2020|EPI ISL 527563|B.1.84|Democratic Republic of the Congo|2020-05-25	Africa|hCoV-19/Gambia/GC19-2197/2020|EPI ISL 561040|B.1.292|Gambia|2020-06-26	0.0002402254	Africa
Africa|hCoV-19/DRC/11486/2020|EPI ISL 527564|B.1.214|Democratic Republic of the Congo|2020-05-25	Africa|hCoV-19/Gambia/GC19-2197/2020|EPI ISL 561040|B.1.292|Gambia|2020-06-26	0.0004124660	Africa
Africa|hCoV-19/DRC/11487/2020|EPI ISL 527505|B.1|Democratic Republic of the Congo|2020-05-25	Africa|hCoV-19/Gambia/GC19-2197/2020|EPI ISL 561040|B.1.292|Gambia|2020-06-26	0.0003473103	Africa
Africa|hCoV-19/DRC/11507/2020|EPI ISL 527512|B.1|Democratic Republic of the Congo|2020-05-25	Africa|hCoV-19/Gambia/GC19-2197/2020|EPI ISL 561040|B.1.292|Gambia|2020-06-26	0.0003818900	Africa
Africa|hCoV-19/DRC/1151/2020|EPI ISL 447596|B.38|Democratic Republic of the Congo|2020-04-05	Africa|hCoV-19/Gambia/GC19-2197/2020|EPI ISL 561040|B.1.292|Gambia|2020-06-26	0.0005480597	Africa
Africa|hCoV-19/DRC/11511/2020|EPI ISL 527511|B.1.214|Democratic Republic of the Congo|2020-05-25	Africa|hCoV-19/Gambia/GC19-2197/2020|EPI ISL 561040|B.1.292|Gambia|2020-06-26	0.0004170897	Africa
Africa|hCoV-19/DRC/11572/2020|EPI ISL 527565|B.1.214|Democratic Republic of the Congo|2020-05-25	Africa|hCoV-19/Gambia/GC19-2197/2020|EPI ISL 561040|B.1.292|Gambia|2020-06-26	0.0003089586	Africa
Africa|hCoV-19/DRC/11576/2020|EPI ISL 527517|B.1|Democratic Republic of the Congo|2020-05-25	Africa|hCoV-19/Gambia/GC19-2197/2020|EPI ISL 561040|B.1.292|Gambia|2020-06-26	0.0003146233	Africa
Africa|hCoV-19/DRC/11583/2020|EPI ISL 527542|B.1|Democratic Republic of the Congo|2020-05-25	Africa|hCoV-19/Gambia/GC19-2197/2020|EPI ISL 561040|B.1.292|Gambia|2020-06-26	0.0003537596	Africa
Africa|hCoV-19/DRC/11616/2020|EPI ISL 527519|B.1|Democratic Republic of the Congo|2020-05-25	Africa|hCoV-19/Gambia/GC19-2197/2020|EPI ISL 561040|B.1.292|Gambia|2020-06-26	0.0003135604	Africa
Africa|hCoV-19/DRC/11623/2020|EPI ISL 527566|B.1.5|Democratic Republic of the Congo|2020-05-25	Africa|hCoV-19/Gambia/GC19-2197/2020|EPI ISL 561040|B.1.292|Gambia|2020-06-26	0.0003094171	Africa
Africa|hCoV-19/DRC/11624/2020|EPI ISL 527567|B.1.149|Democratic Republic of the Congo|2020-05-25	Africa|hCoV-19/Gambia/GC19-2197/2020|EPI ISL 561040|B.1.292|Gambia|2020-06-26	0.0003092665	Africa
Africa|hCoV-19/DRC/11631/2020|EPI ISL 527568|B.1.149|Democratic Republic of the Congo|2020-05-25	Africa|hCoV-19/Gambia/GC19-2197/2020|EPI ISL 561040|B.1.292|Gambia|2020-06-26	0.0003095856	Africa
Africa|hCoV-19/DRC/11632/2020|EPI ISL 527493|B.1|Democratic Republic of the Congo|2020-05-25	Africa|hCoV-19/Gambia/GC19-2197/2020|EPI ISL 561040|B.1.292|Gambia|2020-06-26	0.0003442824	Africa
Africa|hCoV-19/DRC/11635/2020|EPI ISL 527540|B.1.214|Democratic Republic of the Congo|2020-05-25	Africa|hCoV-19/Gambia/GC19-2197/2020|EPI ISL 561040|B.1.292|Gambia|2020-06-26	0.0003518319	Africa
Africa|hCoV-19/DRC/11640/2020|EPI ISL 527535|B.1.178|Democratic Republic of the Congo|2020-05-25	Africa|hCoV-19/Gambia/GC19-2197/2020|EPI ISL 561040|B.1.292|Gambia|2020-06-26	0.0004186445	Africa
Africa|hCoV-19/DRC/11643/2020|EPI ISL 527520|B.1.5|Democratic Republic of the Congo|2020-05-25	Africa|hCoV-19/Gambia/GC19-2197/2020|EPI ISL 561040|B.1.292|Gambia|2020-06-26	0.0003125988	Africa
Africa|hCoV-19/DRC/11648/2020|EPI ISL 527569|B.1.6|Democratic Republic of the Congo|2020-05-25	Africa|hCoV-19/Gambia/GC19-2197/2020|EPI ISL 561040|B.1.292|Gambia|2020-06-26	0.0003423193	Africa
Africa|hCoV-19/DRC/11652/2020|EPI ISL 527570|B.1.149|Democratic Republic of the Congo|2020-05-25	Africa|hCoV-19/Gambia/GC19-2197/2020|EPI ISL 561040|B.1.292|Gambia|2020-06-26	0.0003091804	Africa
Africa|hCoV-19/DRC/11653/2020|EPI ISL 527533|B.1.84|Democratic Republic of the Congo|2020-05-25	Africa|hCoV-19/Gambia/GC19-2197/2020|EPI ISL 561040|B.1.292|Gambia|2020-06-26	0.0002797837	Africa
Africa|hCoV-19/DRC/11676/2020|EPI ISL 527531|B.1|Democratic Republic of the Congo|2020-05-26	Africa|hCoV-19/Gambia/GC19-2197/2020|EPI ISL 561040|B.1.292|Gambia|2020-06-26	0.0004916636	Africa
Africa|hCoV-19/DRC/11677/2020|EPI ISL 527515|B.1.214|Democratic Republic of the Congo|2020-05-26	Africa|hCoV-19/Gambia/GC19-2197/2020|EPI ISL 561040|B.1.292|Gambia|2020-06-26	0.0004191302	Africa
Africa|hCoV-19/DRC/11732/2020|EPI ISL 527536|B.1.214|Democratic Republic of the Congo|2020-05-26	Africa|hCoV-19/Gambia/GC19-2197/2020|EPI ISL 561040|B.1.292|Gambia|2020-06-26	0.0002795267	Africa
Africa|hCoV-19/DRC/11733/2020|EPI ISL 527571|B.1.149|Democratic Republic of the Congo|2020-05-26	Africa|hCoV-19/Gambia/GC19-2197/2020|EPI ISL 561040|B.1.292|Gambia|2020-06-26	0.0003075820	Africa
Africa|hCoV-19/DRC/11806/2020|EPI ISL 527572|B.1.214|Democratic Republic of the Congo|2020-05-26	Africa|hCoV-19/Gambia/GC19-2197/2020|EPI ISL 561040|B.1.292|Gambia|2020-06-26	0.0004122676	Africa
Africa|hCoV-19/DRC/1234/2020|EPI ISL 429258|B.1.5|Democratic Republic of the Congo|2020-04-06	Africa|hCoV-19/Gambia/GC19-2197/2020|EPI ISL 561040|B.1.292|Gambia|2020-06-26	0.0002143122	Africa
Africa|hCoV-19/DRC/1249/2020|EPI ISL 429259|B.1.5|Democratic Republic of the Congo|2020-04-06	Africa|hCoV-19/Gambia/GC19-2197/2020|EPI ISL 561040|B.1.292|Gambia|2020-06-26	0.0002059356	Africa
Africa|hCoV-19/DRC/1319/2020|EPI ISL 431011|B.1.128|Democratic Republic of the Congo|2020-04-07	Africa|hCoV-19/Gambia/GC19-2197/2020|EPI ISL 561040|B.1.292|Gambia|2020-06-26	0.0003085805	Africa
Africa|hCoV-19/DRC/1324/2020|EPI ISL 435033|B.1.128|Democratic Republic of the Congo|2020-04-07	Africa|hCoV-19/Gambia/GC19-2197/2020|EPI ISL 561040|B.1.292|Gambia|2020-06-26	0.0003064793	Africa
Africa|hCoV-19/DRC/1326/2020|EPI ISL 435116|B.1|Democratic Republic of the Congo|2020-04-07	Africa|hCoV-19/Gambia/GC19-2197/2020|EPI ISL 561040|B.1.292|Gambia|2020-06-26	0.0002791520	Africa
Africa|hCoV-19/DRC/1375/2020|EPI ISL 435117|B.1.1.1|Democratic Republic of the Congo|2020-04-07	Africa|hCoV-19/Gambia/GC19-2197/2020|EPI ISL 561040|B.1.292|Gambia|2020-06-26	0.0004522670	Africa
Africa|hCoV-19/DRC/1376/2020|EPI ISL 431012|B.1.1.1|Democratic Republic of the Congo|2020-04-07	Africa|hCoV-19/Gambia/GC19-2197/2020|EPI ISL 561040|B.1.292|Gambia|2020-06-26	0.0004138739	Africa
Africa|hCoV-19/DRC/1377/2020|EPI ISL 434678|B.1.1.1|Democratic Republic of the Congo|2020-04-07	Africa|hCoV-19/Gambia/GC19-2197/2020|EPI ISL 561040|B.1.292|Gambia|2020-06-26	0.0003761817	Africa
Africa|hCoV-19/DRC/1378/2020|EPI ISL 435118|B.1.1.1|Democratic Republic of the Congo|2020-04-07	Africa|hCoV-19/Gambia/GC19-2197/2020|EPI ISL 561040|B.1.292|Gambia|2020-06-26	0.0004126135	Africa
Africa|hCoV-19/DRC/1382/2020|EPI ISL 435113|B.1.1.1|Democratic Republic of the Congo|2020-04-07	Africa|hCoV-19/Gambia/GC19-2197/2020|EPI ISL 561040|B.1.292|Gambia|2020-06-26	0.0004175165	Africa
Africa|hCoV-19/DRC/1397/2020|EPI ISL 434679|B.1.1.1|Democratic Republic of the Congo|2020-04-07	Africa|hCoV-19/Gambia/GC19-2197/2020|EPI ISL 561040|B.1.292|Gambia|2020-06-26	0.0004130052	Africa
Africa|hCoV-19/DRC/1398/2020|EPI ISL 435114|B.1.1.1|Democratic Republic of the Congo|2020-04-07	Africa|hCoV-19/Gambia/GC19-2197/2020|EPI ISL 561040|B.1.292|Gambia|2020-06-26	0.0003738552	Africa
Africa|hCoV-19/DRC/1422/2020|EPI ISL 434680|B.1.149|Democratic Republic of the Congo|2020-04-08	Africa|hCoV-19/Gambia/GC19-2197/2020|EPI ISL 561040|B.1.292|Gambia|2020-06-26	0.0003122724	Africa
Africa|hCoV-19/DRC/1423/2020|EPI ISL 434710|B.1.149|Democratic Republic of the Congo|2020-04-08	Africa|hCoV-19/Gambia/GC19-2197/2020|EPI ISL 561040|B.1.292|Gambia|2020-06-26	0.0002718059	Africa
Africa|hCoV-19/DRC/1486/2020|EPI ISL 434711|B.1|Democratic Republic of the Congo|2020-04-08	Africa|hCoV-19/Gambia/GC19-2197/2020|EPI ISL 561040|B.1.292|Gambia|2020-06-26	0.0002446370	Africa
Africa|hCoV-19/DRC/1516/2020|EPI ISL 435032|B.1.5|Democratic Republic of the Congo|2020-04-09	Africa|hCoV-19/Gambia/GC19-2197/2020|EPI ISL 561040|B.1.292|Gambia|2020-06-26	0.0002032572	Africa
Africa|hCoV-19/DRC/1565/2020|EPI ISL 434681|B.1|Democratic Republic of the Congo|2020-04-09	Africa|hCoV-19/Gambia/GC19-2197/2020|EPI ISL 561040|B.1.292|Gambia|2020-06-26	0.0002420097	Africa
Africa|hCoV-19/DRC/158/2020|EPI ISL 417950|B.40|Democratic Republic of the Congo|2020-03-20	Africa|hCoV-19/Gambia/GC19-2197/2020|EPI ISL 561040|B.1.292|Gambia|2020-06-26	0.0005422268	Africa
Africa|hCoV-19/DRC/1715/2020|EPI ISL 435156|B.1.84|Democratic Republic of the Congo|2020-04-10	Africa|hCoV-19/Gambia/GC19-2197/2020|EPI ISL 561040|B.1.292|Gambia|2020-06-26	0.0002739257	Africa
Africa|hCoV-19/DRC/1767/2020|EPI ISL 435157|B.1.5|Democratic Republic of the Congo|2020-04-10	Africa|hCoV-19/Gambia/GC19-2197/2020|EPI ISL 561040|B.1.292|Gambia|2020-06-26	0.0002103953	Africa
Africa|hCoV-19/DRC/1779/2020|EPI ISL 435158|C.14|Democratic Republic of the Congo|2020-04-10	Africa|hCoV-19/Gambia/GC19-2197/2020|EPI ISL 561040|B.1.292|Gambia|2020-06-26	0.0004878405	Africa
Africa|hCoV-19/DRC/191/2020|EPI ISL 417955|B.1.128|Democratic Republic of the Congo|2020-03-21	Africa|hCoV-19/Gambia/GC19-2197/2020|EPI ISL 561040|B.1.292|Gambia|2020-06-26	0.0003053710	Africa
Africa|hCoV-19/DRC/1952/2020|EPI ISL 435159|B.1.5|Democratic Republic of the Congo|2020-04-11	Africa|hCoV-19/Gambia/GC19-2197/2020|EPI ISL 561040|B.1.292|Gambia|2020-06-26	0.0002079191	Africa
Africa|hCoV-19/DRC/1982/2020|EPI ISL 435160|B.1|Democratic Republic of the Congo|2020-04-12	Africa|hCoV-19/Gambia/GC19-2197/2020|EPI ISL 561040|B.1.292|Gambia|2020-06-26	0.0002418650	Africa
Africa|hCoV-19/DRC/2047/2020|EPI ISL 435161|B.1.1.1|Democratic Republic of the Congo|2020-04-12	Africa|hCoV-19/Gambia/GC19-2197/2020|EPI ISL 561040|B.1.292|Gambia|2020-06-26	0.0003799753	Africa
Africa|hCoV-19/DRC/2063/2020|EPI ISL 435162|B.1|Democratic Republic of the Congo|2020-04-12	Africa|hCoV-19/Gambia/GC19-2197/2020|EPI ISL 561040|B.1.292|Gambia|2020-06-26	0.0002072492	Africa
Africa|hCoV-19/DRC/2120/2020|EPI ISL 435163|B.1.149|Democratic Republic of the Congo|2020-04-12	Africa|hCoV-19/Gambia/GC19-2197/2020|EPI ISL 561040|B.1.292|Gambia|2020-06-26	0.0002737588	Africa
Africa|hCoV-19/DRC/2121/2020|EPI ISL 435164|B.1.149|Democratic Republic of the Congo|2020-04-12	Africa|hCoV-19/Gambia/GC19-2197/2020|EPI ISL 561040|B.1.292|Gambia|2020-06-26	0.0002758920	Africa
Africa|hCoV-19/DRC/2122/2020|EPI ISL 435165|B.1.149|Democratic Republic of the Congo|2020-04-13	Africa|hCoV-19/Gambia/GC19-2197/2020|EPI ISL 561040|B.1.292|Gambia|2020-06-26	0.0003508435	Africa
Africa|hCoV-19/DRC/2125/2020|EPI ISL 435166|B.1.149|Democratic Republic of the Congo|2020-04-13	Africa|hCoV-19/Gambia/GC19-2197/2020|EPI ISL 561040|B.1.292|Gambia|2020-06-26	0.0002788826	Africa
Africa|hCoV-19/DRC/2128/2020|EPI ISL 435167|B.1|Democratic Republic of the Congo|2020-04-13	Africa|hCoV-19/Gambia/GC19-2197/2020|EPI ISL 561040|B.1.292|Gambia|2020-06-26	0.0002116419	Africa
Africa|hCoV-19/DRC/2133/2020|EPI ISL 435168|B.1.128|Democratic Republic of the Congo|2020-04-13	Africa|hCoV-19/Gambia/GC19-2197/2020|EPI ISL 561040|B.1.292|Gambia|2020-06-26	0.0003149251	Africa
Africa|hCoV-19/DRC/214/2020|EPI ISL 420030|B.1.6|Democratic Republic of the Congo|2020-03-21	Africa|hCoV-19/Gambia/GC19-2197/2020|EPI ISL 561040|B.1.292|Gambia|2020-06-26	0.0002039944	Africa
Africa|hCoV-19/DRC/215/2020|EPI ISL 420031|B.1.1.1|Democratic Republic of the Congo|2020-03-21	Africa|hCoV-19/Gambia/GC19-2197/2020|EPI ISL 561040|B.1.292|Gambia|2020-06-26	0.0004147809	Africa
Africa|hCoV-19/DRC/2169/2020|EPI ISL 436194|B.1.5|Democratic Republic of the Congo|2020-04-13	Africa|hCoV-19/Gambia/GC19-2197/2020|EPI ISL 561040|B.1.292|Gambia|2020-06-26	0.0002449940	Africa
Africa|hCoV-19/DRC/2299/2020|EPI ISL 436412|B.1.5|Democratic Republic of the Congo|2020-04-14	Africa|hCoV-19/Gambia/GC19-2197/2020|EPI ISL 561040|B.1.292|Gambia|2020-06-26	0.0002734098	Africa
Africa|hCoV-19/DRC/236/2020|EPI ISL 420032|B.1.128|Democratic Republic of the Congo|2020-03-22	Africa|hCoV-19/Gambia/GC19-2197/2020|EPI ISL 561040|B.1.292|Gambia|2020-06-26	0.0003057475	Africa
Africa|hCoV-19/DRC/2363/2020|EPI ISL 437194|B.1.84|Democratic Republic of the Congo|2020-04-14	Africa|hCoV-19/Gambia/GC19-2197/2020|EPI ISL 561040|B.1.292|Gambia|2020-06-26	0.0002392076	Africa
Africa|hCoV-19/DRC/2384/2020|EPI ISL 437196|B.1.149|Democratic Republic of the Congo|2020-04-14	Africa|hCoV-19/Gambia/GC19-2197/2020|EPI ISL 561040|B.1.292|Gambia|2020-06-26	0.0002763207	Africa
Africa|hCoV-19/DRC/241/2020|EPI ISL 420033|B.1.1.75|Democratic Republic of the Congo|2020-03-22	Africa|hCoV-19/Gambia/GC19-2197/2020|EPI ISL 561040|B.1.292|Gambia|2020-06-26	0.0003397759	Africa
Africa|hCoV-19/DRC/243/2020|EPI ISL 420034|B.1|Democratic Republic of the Congo|2020-03-22	Africa|hCoV-19/Gambia/GC19-2197/2020|EPI ISL 561040|B.1.292|Gambia|2020-06-26	0.0001736637	Africa
Africa|hCoV-19/DRC/248/2020|EPI ISL 420035|B.1.5|Democratic Republic of the Congo|2020-03-22	Africa|hCoV-19/Gambia/GC19-2197/2020|EPI ISL 561040|B.1.292|Gambia|2020-06-26	0.0001698418	Africa
Africa|hCoV-19/DRC/2496/2020|EPI ISL 437337|B.1.149|Democratic Republic of the Congo|2020-04-15	Africa|hCoV-19/Gambia/GC19-2197/2020|EPI ISL 561040|B.1.292|Gambia|2020-06-26	0.0003049179	Africa
Africa|hCoV-19/DRC/2529/2020|EPI ISL 437338|B.1.178|Democratic Republic of the Congo|2020-04-15	Africa|hCoV-19/Gambia/GC19-2197/2020|EPI ISL 561040|B.1.292|Gambia|2020-06-26	0.0002710326	Africa
Africa|hCoV-19/DRC/253/2020|EPI ISL 420838|B.1.5|Democratic Republic of the Congo|2020-03-22	Africa|hCoV-19/Gambia/GC19-2197/2020|EPI ISL 561040|B.1.292|Gambia|2020-06-26	0.0001704671	Africa
Africa|hCoV-19/DRC/2536/2020|EPI ISL 437339|B.1|Democratic Republic of the Congo|2020-04-15	Africa|hCoV-19/Gambia/GC19-2197/2020|EPI ISL 561040|B.1.292|Gambia|2020-06-26	0.0002710326	Africa
Africa|hCoV-19/DRC/254/2020|EPI ISL 420839|B.1|Democratic Republic of the Congo|2020-03-22	Africa|hCoV-19/Gambia/GC19-2197/2020|EPI ISL 561040|B.1.292|Gambia|2020-06-26	0.0001717433	Africa
Africa|hCoV-19/DRC/2563/2020|EPI ISL 437340|B.1.9|Democratic Republic of the Congo|2020-04-15	Africa|hCoV-19/Gambia/GC19-2197/2020|EPI ISL 561040|B.1.292|Gambia|2020-06-26	0.0004065462	Africa
Africa|hCoV-19/DRC/2580/2020|EPI ISL 437341|B.1.5|Democratic Republic of the Congo|2020-04-15	Africa|hCoV-19/Gambia/GC19-2197/2020|EPI ISL 561040|B.1.292|Gambia|2020-06-26	0.0002044183	Africa
Africa|hCoV-19/DRC/2644/2020|EPI ISL 437342|B.1.84|Democratic Republic of the Congo|2020-04-15	Africa|hCoV-19/Gambia/GC19-2197/2020|EPI ISL 561040|B.1.292|Gambia|2020-06-26	0.0003094577	Africa
Africa|hCoV-19/DRC/2670/2020|EPI ISL 437343|B.1.9|Democratic Republic of the Congo|2020-04-15	Africa|hCoV-19/Gambia/GC19-2197/2020|EPI ISL 561040|B.1.292|Gambia|2020-06-26	0.0004404635	Africa
Africa|hCoV-19/DRC/2727/2020|EPI ISL 437344|B.1|Democratic Republic of the Congo|2020-04-16	Africa|hCoV-19/Gambia/GC19-2197/2020|EPI ISL 561040|B.1.292|Gambia|2020-06-26	0.0002069562	Africa
Africa|hCoV-19/DRC/2728/2020|EPI ISL 437345|B.1.84|Democratic Republic of the Congo|2020-04-16	Africa|hCoV-19/Gambia/GC19-2197/2020|EPI ISL 561040|B.1.292|Gambia|2020-06-26	0.0002761147	Africa
Africa|hCoV-19/DRC/2813/2020|EPI ISL 437346|C.14|Democratic Republic of the Congo|2020-04-16	Africa|hCoV-19/Gambia/GC19-2197/2020|EPI ISL 561040|B.1.292|Gambia|2020-06-26	0.0005086100	Africa
Africa|hCoV-19/DRC/2819/2020|EPI ISL 437347|B.1|Democratic Republic of the Congo|2020-04-16	Africa|hCoV-19/Gambia/GC19-2197/2020|EPI ISL 561040|B.1.292|Gambia|2020-06-26	0.0003103818	Africa
Africa|hCoV-19/DRC/2827/2020|EPI ISL 437348|B.1|Democratic Republic of the Congo|2020-04-16	Africa|hCoV-19/Gambia/GC19-2197/2020|EPI ISL 561040|B.1.292|Gambia|2020-06-26	0.0002032483	Africa
Africa|hCoV-19/DRC/2855/2020|EPI ISL 437350|B.1|Democratic Republic of the Congo|2020-04-16	Africa|hCoV-19/Gambia/GC19-2197/2020|EPI ISL 561040|B.1.292|Gambia|2020-06-26	0.0002371487	Africa
Africa|hCoV-19/DRC/2864/2020|EPI ISL 437351|B.1|Democratic Republic of the Congo|2020-04-16	Africa|hCoV-19/Gambia/GC19-2197/2020|EPI ISL 561040|B.1.292|Gambia|2020-06-26	0.0002376534	Africa
Africa|hCoV-19/DRC/2904/2020|EPI ISL 437352|B.1|Democratic Republic of the Congo|2020-04-17	Africa|hCoV-19/Gambia/GC19-2197/2020|EPI ISL 561040|B.1.292|Gambia|2020-06-26	0.0002371487	Africa
Africa|hCoV-19/DRC/2938/2020|EPI ISL 437353|B.1.275|Democratic Republic of the Congo|2020-04-17	Africa|hCoV-19/Gambia/GC19-2197/2020|EPI ISL 561040|B.1.292|Gambia|2020-06-26	0.0003479279	Africa
Africa|hCoV-19/DRC/2939/2020|EPI ISL 437354|B.1|Democratic Republic of the Congo|2020-04-17	Africa|hCoV-19/Gambia/GC19-2197/2020|EPI ISL 561040|B.1.292|Gambia|2020-06-26	0.0003395072	Africa
Africa|hCoV-19/DRC/2942/2020|EPI ISL 437355|B.1|Democratic Republic of the Congo|2020-04-17	Africa|hCoV-19/Gambia/GC19-2197/2020|EPI ISL 561040|B.1.292|Gambia|2020-06-26	0.0002767672	Africa
Africa|hCoV-19/DRC/299/2020|EPI ISL 420840|B.4|Democratic Republic of the Congo|2020-03-20	Africa|hCoV-19/Gambia/GC19-2197/2020|EPI ISL 561040|B.1.292|Gambia|2020-06-26	0.0006897279	Africa
Africa|hCoV-19/DRC/300/2020|EPI ISL 420841|A|Democratic Republic of the Congo|2020-03-22	Africa|hCoV-19/Gambia/GC19-2197/2020|EPI ISL 561040|B.1.292|Gambia|2020-06-26	0.0004782848	Africa
Africa|hCoV-19/DRC/3041/2020|EPI ISL 437356|B.1|Democratic Republic of the Congo|2020-04-18	Africa|hCoV-19/Gambia/GC19-2197/2020|EPI ISL 561040|B.1.292|Gambia|2020-06-26	0.0003061905	Africa
Africa|hCoV-19/DRC/307/2020|EPI ISL 420842|B.1.9|Democratic Republic of the Congo|2020-03	Africa|hCoV-19/Gambia/GC19-2197/2020|EPI ISL 561040|B.1.292|Gambia|2020-06-26	0.0002443784	Africa
Africa|hCoV-19/DRC/3070/2020|EPI ISL 437357|B.1.214|Democratic Republic of the Congo|2020-04-18	Africa|hCoV-19/Gambia/GC19-2197/2020|EPI ISL 561040|B.1.292|Gambia|2020-06-26	0.0003406834	Africa
Africa|hCoV-19/DRC/3089/2020|EPI ISL 437358|B.1.84|Democratic Republic of the Congo|2020-04-19	Africa|hCoV-19/Gambia/GC19-2197/2020|EPI ISL 561040|B.1.292|Gambia|2020-06-26	0.0002713737	Africa
Africa|hCoV-19/DRC/3440/2020|EPI ISL 447597|B.1.84|Democratic Republic of the Congo|2020-04-22	Africa|hCoV-19/Gambia/GC19-2197/2020|EPI ISL 561040|B.1.292|Gambia|2020-06-26	0.0002744547	Africa
Africa|hCoV-19/DRC/3451/2020|EPI ISL 447598|B.1.178|Democratic Republic of the Congo|2020-04-22	Africa|hCoV-19/Gambia/GC19-2197/2020|EPI ISL 561040|B.1.292|Gambia|2020-06-26	0.0003090180	Africa
Africa|hCoV-19/DRC/3453/2020|EPI ISL 447599|B.1.84|Democratic Republic of the Congo|2020-04-22	Africa|hCoV-19/Gambia/GC19-2197/2020|EPI ISL 561040|B.1.292|Gambia|2020-06-26	0.0002746243	Africa
Africa|hCoV-19/DRC/3481/2020|EPI ISL 447600|B.1|Democratic Republic of the Congo|2020-04-22	Africa|hCoV-19/Gambia/GC19-2197/2020|EPI ISL 561040|B.1.292|Gambia|2020-06-26	0.0002098634	Africa
Africa|hCoV-19/DRC/3482/2020|EPI ISL 447601|B.1|Democratic Republic of the Congo|2020-04-22	Africa|hCoV-19/Gambia/GC19-2197/2020|EPI ISL 561040|B.1.292|Gambia|2020-06-26	0.0002423230	Africa
Africa|hCoV-19/DRC/3483/2020|EPI ISL 447602|B.1|Democratic Republic of the Congo|2020-04-22	Africa|hCoV-19/Gambia/GC19-2197/2020|EPI ISL 561040|B.1.292|Gambia|2020-06-26	0.0002095337	Africa
Africa|hCoV-19/DRC/3490/2020|EPI ISL 447603|B.1|Democratic Republic of the Congo|2020-04-22	Africa|hCoV-19/Gambia/GC19-2197/2020|EPI ISL 561040|B.1.292|Gambia|2020-06-26	0.0002406356	Africa
Africa|hCoV-19/DRC/3504/2020|EPI ISL 447604|B.1.149|Democratic Republic of the Congo|2020-04-23	Africa|hCoV-19/Gambia/GC19-2197/2020|EPI ISL 561040|B.1.292|Gambia|2020-06-26	0.0002795578	Africa
Africa|hCoV-19/DRC/352/2020|EPI ISL 420850|B.1.5|Democratic Republic of the Congo|2020-03	Africa|hCoV-19/Gambia/GC19-2197/2020|EPI ISL 561040|B.1.292|Gambia|2020-06-26	0.0002403811	Africa
Africa|hCoV-19/DRC/353/2020|EPI ISL 420843|B.1.5|Democratic Republic of the Congo|2020-03	Africa|hCoV-19/Gambia/GC19-2197/2020|EPI ISL 561040|B.1.292|Gambia|2020-06-26	0.0001717020	Africa
Africa|hCoV-19/DRC/355/2020|EPI ISL 420844|B.1|Democratic Republic of the Congo|2020-03	Africa|hCoV-19/Gambia/GC19-2197/2020|EPI ISL 561040|B.1.292|Gambia|2020-06-26	0.0002039737	Africa
Africa|hCoV-19/DRC/3552/2020|EPI ISL 447605|B.1.84|Democratic Republic of the Congo|2020-04-23	Africa|hCoV-19/Gambia/GC19-2197/2020|EPI ISL 561040|B.1.292|Gambia|2020-06-26	0.0002779411	Africa
Africa|hCoV-19/DRC/3595/2020|EPI ISL 447606|B.1.5|Democratic Republic of the Congo|2020-04-23	Africa|hCoV-19/Gambia/GC19-2197/2020|EPI ISL 561040|B.1.292|Gambia|2020-06-26	0.0002396792	Africa
Africa|hCoV-19/DRC/3632/2020|EPI ISL 447607|B.1.5|Democratic Republic of the Congo|2020-04-23	Africa|hCoV-19/Gambia/GC19-2197/2020|EPI ISL 561040|B.1.292|Gambia|2020-06-26	0.0002404423	Africa
Africa|hCoV-19/DRC/3633/2020|EPI ISL 447230|B.1.5|Democratic Republic of the Congo|2020-04-23	Africa|hCoV-19/Gambia/GC19-2197/2020|EPI ISL 561040|B.1.292|Gambia|2020-06-26	0.0002427515	Africa
Africa|hCoV-19/DRC/3653/2020|EPI ISL 447231|B.1.128|Democratic Republic of the Congo|2020-04-23	Africa|hCoV-19/Gambia/GC19-2197/2020|EPI ISL 561040|B.1.292|Gambia|2020-06-26	0.0003746049	Africa
Africa|hCoV-19/DRC/3659/2020|EPI ISL 447232|B.1.128|Democratic Republic of the Congo|2020-04-23	Africa|hCoV-19/Gambia/GC19-2197/2020|EPI ISL 561040|B.1.292|Gambia|2020-06-26	0.0003749497	Africa
Africa|hCoV-19/DRC/3661/2020|EPI ISL 447233|B.1.128|Democratic Republic of the Congo|2020-04-23	Africa|hCoV-19/Gambia/GC19-2197/2020|EPI ISL 561040|B.1.292|Gambia|2020-06-26	0.0003781717	Africa
Africa|hCoV-19/DRC/3662/2020|EPI ISL 447234|B.1.128|Democratic Republic of the Congo|2020-04-23	Africa|hCoV-19/Gambia/GC19-2197/2020|EPI ISL 561040|B.1.292|Gambia|2020-06-26	0.0003778859	Africa
Africa|hCoV-19/DRC/3664/2020|EPI ISL 447235|B.1.128|Democratic Republic of the Congo|2020-04-23	Africa|hCoV-19/Gambia/GC19-2197/2020|EPI ISL 561040|B.1.292|Gambia|2020-06-26	0.0003779509	Africa
Africa|hCoV-19/DRC/3683/2020|EPI ISL 447236|B.1.5|Democratic Republic of the Congo|2020-04-24	Africa|hCoV-19/Gambia/GC19-2197/2020|EPI ISL 561040|B.1.292|Gambia|2020-06-26	0.0002748119	Africa
Africa|hCoV-19/DRC/3688/2020|EPI ISL 447237|B.1.128|Democratic Republic of the Congo|2020-04-24	Africa|hCoV-19/Gambia/GC19-2197/2020|EPI ISL 561040|B.1.292|Gambia|2020-06-26	0.0003766956	Africa
Africa|hCoV-19/DRC/376/2020|EPI ISL 420851|B.1.6|Democratic Republic of the Congo|2020-03-25	Africa|hCoV-19/Gambia/GC19-2197/2020|EPI ISL 561040|B.1.292|Gambia|2020-06-26	0.0002737908	Africa
Africa|hCoV-19/DRC/3764/2020|EPI ISL 447238|B.1.84|Democratic Republic of the Congo|2020-04-24	Africa|hCoV-19/Gambia/GC19-2197/2020|EPI ISL 561040|B.1.292|Gambia|2020-06-26	0.0003087330	Africa
Africa|hCoV-19/DRC/3768/2020|EPI ISL 447239|B.1.84|Democratic Republic of the Congo|2020-04-24	Africa|hCoV-19/Gambia/GC19-2197/2020|EPI ISL 561040|B.1.292|Gambia|2020-06-26	0.0002746365	Africa
Africa|hCoV-19/DRC/3778/2020|EPI ISL 447240|B.1.128|Democratic Republic of the Congo|2020-04-24	Africa|hCoV-19/Gambia/GC19-2197/2020|EPI ISL 561040|B.1.292|Gambia|2020-06-26	0.0003759619	Africa
Africa|hCoV-19/DRC/3787/2020|EPI ISL 447241|B.1|Democratic Republic of the Congo|2020-04-24	Africa|hCoV-19/Gambia/GC19-2197/2020|EPI ISL 561040|B.1.292|Gambia|2020-06-26	0.0002435987	Africa
Africa|hCoV-19/DRC/3791/2020|EPI ISL 447242|B.1|Democratic Republic of the Congo|2020-04-24	Africa|hCoV-19/Gambia/GC19-2197/2020|EPI ISL 561040|B.1.292|Gambia|2020-06-26	0.0002812223	Africa
Africa|hCoV-19/DRC/3803/2020|EPI ISL 447243|B.1|Democratic Republic of the Congo|2020-04-24	Africa|hCoV-19/Gambia/GC19-2197/2020|EPI ISL 561040|B.1.292|Gambia|2020-06-26	0.0002093583	Africa
Africa|hCoV-19/DRC/3806/2020|EPI ISL 447244|B.1|Democratic Republic of the Congo|2020-04-24	Africa|hCoV-19/Gambia/GC19-2197/2020|EPI ISL 561040|B.1.292|Gambia|2020-06-26	0.0002094094	Africa
Africa|hCoV-19/DRC/3827/2020|EPI ISL 447245|B.1|Democratic Republic of the Congo|2020-04-24	Africa|hCoV-19/Gambia/GC19-2197/2020|EPI ISL 561040|B.1.292|Gambia|2020-06-26	0.0003435054	Africa
Africa|hCoV-19/DRC/3829/2020|EPI ISL 447246|B.1|Democratic Republic of the Congo|2020-04-24	Africa|hCoV-19/Gambia/GC19-2197/2020|EPI ISL 561040|B.1.292|Gambia|2020-06-26	0.0003095738	Africa
Africa|hCoV-19/DRC/3834/2020|EPI ISL 447247|A|Democratic Republic of the Congo|2020-04-25	Africa|hCoV-19/Gambia/GC19-2197/2020|EPI ISL 561040|B.1.292|Gambia|2020-06-26	0.0005532132	Africa
Africa|hCoV-19/DRC/3837/2020|EPI ISL 447248|B.1.128|Democratic Republic of the Congo|2020-04-25	Africa|hCoV-19/Gambia/GC19-2197/2020|EPI ISL 561040|B.1.292|Gambia|2020-06-26	0.0003777042	Africa
Africa|hCoV-19/DRC/3841/2020|EPI ISL 447249|B.1.128|Democratic Republic of the Congo|2020-04-25	Africa|hCoV-19/Gambia/GC19-2197/2020|EPI ISL 561040|B.1.292|Gambia|2020-06-26	0.0004110941	Africa
Africa|hCoV-19/DRC/3842/2020|EPI ISL 471396|B.1.128|Democratic Republic of the Congo|2020-04-25	Africa|hCoV-19/Gambia/GC19-2197/2020|EPI ISL 561040|B.1.292|Gambia|2020-06-26	0.0004066095	Africa
Africa|hCoV-19/DRC/3846/2020|EPI ISL 471397|B.1.84|Democratic Republic of the Congo|2020-04-25	Africa|hCoV-19/Gambia/GC19-2197/2020|EPI ISL 561040|B.1.292|Gambia|2020-06-26	0.0003387977	Africa
Africa|hCoV-19/DRC/3937/2020|EPI ISL 471398|B.1|Democratic Republic of the Congo|2020-04-25	Africa|hCoV-19/Gambia/GC19-2197/2020|EPI ISL 561040|B.1.292|Gambia|2020-06-26	0.0003049117	Africa
Africa|hCoV-19/DRC/3941/2020|EPI ISL 471399|B.1.128|Democratic Republic of the Congo|2020-04-25	Africa|hCoV-19/Gambia/GC19-2197/2020|EPI ISL 561040|B.1.292|Gambia|2020-06-26	0.0003770014	Africa
Africa|hCoV-19/DRC/3947/2020|EPI ISL 471400|B.1.214|Democratic Republic of the Congo|2020-04-25	Africa|hCoV-19/Gambia/GC19-2197/2020|EPI ISL 561040|B.1.292|Gambia|2020-06-26	0.0004065834	Africa
Africa|hCoV-19/DRC/3949/2020|EPI ISL 471401|B.1.84|Democratic Republic of the Congo|2020-04-26	Africa|hCoV-19/Gambia/GC19-2197/2020|EPI ISL 561040|B.1.292|Gambia|2020-06-26	0.0002390442	Africa
Africa|hCoV-19/DRC/396/2020|EPI ISL 420852|B.1.6|Democratic Republic of the Congo|2020-03-26	Africa|hCoV-19/Gambia/GC19-2197/2020|EPI ISL 561040|B.1.292|Gambia|2020-06-26	0.0002393245	Africa
Africa|hCoV-19/DRC/397/2020|EPI ISL 420845|B.1.6|Democratic Republic of the Congo|2020-03-26	Africa|hCoV-19/Gambia/GC19-2197/2020|EPI ISL 561040|B.1.292|Gambia|2020-06-26	0.0002374979	Africa
Africa|hCoV-19/DRC/400/2020|EPI ISL 420846|B.1.5|Democratic Republic of the Congo|2020-03	Africa|hCoV-19/Gambia/GC19-2197/2020|EPI ISL 561040|B.1.292|Gambia|2020-06-26	0.0002041472	Africa
Africa|hCoV-19/DRC/4012/2020|EPI ISL 471402|B.1|Democratic Republic of the Congo|2020-04-26	Africa|hCoV-19/Gambia/GC19-2197/2020|EPI ISL 561040|B.1.292|Gambia|2020-06-26	0.0003727015	Africa
Africa|hCoV-19/DRC/402/2020|EPI ISL 420853|B.1|Democratic Republic of the Congo|2020-03-26	Africa|hCoV-19/Gambia/GC19-2197/2020|EPI ISL 561040|B.1.292|Gambia|2020-06-26	0.0002488603	Africa
Africa|hCoV-19/DRC/4020/2020|EPI ISL 471403|B.1.5|Democratic Republic of the Congo|2020-04-26	Africa|hCoV-19/Gambia/GC19-2197/2020|EPI ISL 561040|B.1.292|Gambia|2020-06-26	0.0003049247	Africa
Africa|hCoV-19/DRC/4026/2020|EPI ISL 471404|B.1.84|Democratic Republic of the Congo|2020-04-27	Africa|hCoV-19/Gambia/GC19-2197/2020|EPI ISL 561040|B.1.292|Gambia|2020-06-26	0.0002722629	Africa
Africa|hCoV-19/DRC/4060/2020|EPI ISL 471405|B.1|Democratic Republic of the Congo|2020-04-27	Africa|hCoV-19/Gambia/GC19-2197/2020|EPI ISL 561040|B.1.292|Gambia|2020-06-26	0.0003055150	Africa
Africa|hCoV-19/DRC/4075/2020|EPI ISL 471406|B.1.214|Democratic Republic of the Congo|2020-04-27	Africa|hCoV-19/Gambia/GC19-2197/2020|EPI ISL 561040|B.1.292|Gambia|2020-06-26	0.0003759785	Africa
Africa|hCoV-19/DRC/4084/2020|EPI ISL 471407|B.1.214|Democratic Republic of the Congo|2020-04-27	Africa|hCoV-19/Gambia/GC19-2197/2020|EPI ISL 561040|B.1.292|Gambia|2020-06-26	0.0004069971	Africa
Africa|hCoV-19/DRC/4132/2020|EPI ISL 471408|B.1|Democratic Republic of the Congo|2020-04-27	Africa|hCoV-19/Gambia/GC19-2197/2020|EPI ISL 561040|B.1.292|Gambia|2020-06-26	0.0003387897	Africa
Africa|hCoV-19/DRC/4141/2020|EPI ISL 471409|B.1.128|Democratic Republic of the Congo|2020-04-27	Africa|hCoV-19/Gambia/GC19-2197/2020|EPI ISL 561040|B.1.292|Gambia|2020-06-26	0.0003727014	Africa
Africa|hCoV-19/DRC/4145/2020|EPI ISL 471410|B.1|Democratic Republic of the Congo|2020-04-27	Africa|hCoV-19/Gambia/GC19-2197/2020|EPI ISL 561040|B.1.292|Gambia|2020-06-26	0.0002710271	Africa
Africa|hCoV-19/DRC/4194/2020|EPI ISL 471414|B.1.5|Democratic Republic of the Congo|2020-04-28	Africa|hCoV-19/Gambia/GC19-2197/2020|EPI ISL 561040|B.1.292|Gambia|2020-06-26	0.0003049045	Africa
Africa|hCoV-19/DRC/4250/2020|EPI ISL 471415|B.1.1.1|Democratic Republic of the Congo|2020-04-28	Africa|hCoV-19/Gambia/GC19-2197/2020|EPI ISL 561040|B.1.292|Gambia|2020-06-26	0.0004744101	Africa
Africa|hCoV-19/DRC/4279/2020|EPI ISL 514114|B.1|Democratic Republic of the Congo|2020-04-28	Africa|hCoV-19/Gambia/GC19-2197/2020|EPI ISL 561040|B.1.292|Gambia|2020-06-26	0.0002404341	Africa
Africa|hCoV-19/DRC/4282/2020|EPI ISL 514103|B.1.128|Democratic Republic of the Congo|2020-04-08	Africa|hCoV-19/Gambia/GC19-2197/2020|EPI ISL 561040|B.1.292|Gambia|2020-06-26	0.0003435728	Africa
Africa|hCoV-19/DRC/4284/2020|EPI ISL 514115|B.1.128|Democratic Republic of the Congo|2020-04-28	Africa|hCoV-19/Gambia/GC19-2197/2020|EPI ISL 561040|B.1.292|Gambia|2020-06-26	0.0003435374	Africa
Africa|hCoV-19/DRC/431/2020|EPI ISL 420847|B.1.147|Democratic Republic of the Congo|2020-03-26	Africa|hCoV-19/Gambia/GC19-2197/2020|EPI ISL 561040|B.1.292|Gambia|2020-06-26	0.0002374955	Africa
Africa|hCoV-19/DRC/4418/2020|EPI ISL 496506|B.1.128|Democratic Republic of the Congo|2020-04-29	Africa|hCoV-19/Gambia/GC19-2197/2020|EPI ISL 561040|B.1.292|Gambia|2020-06-26	0.0003779249	Africa
Africa|hCoV-19/DRC/4422/2020|EPI ISL 496507|B.1.128|Democratic Republic of the Congo|2020-04-29	Africa|hCoV-19/Gambia/GC19-2197/2020|EPI ISL 561040|B.1.292|Gambia|2020-06-26	0.0003474879	Africa
Africa|hCoV-19/DRC/4427/2020|EPI ISL 496508|B.1.128|Democratic Republic of the Congo|2020-04-29	Africa|hCoV-19/Gambia/GC19-2197/2020|EPI ISL 561040|B.1.292|Gambia|2020-06-26	0.0003506305	Africa
Africa|hCoV-19/DRC/4429/2020|EPI ISL 513589|B.1.128|Democratic Republic of the Congo|2020-04-29	Africa|hCoV-19/Gambia/GC19-2197/2020|EPI ISL 561040|B.1.292|Gambia|2020-06-26	0.0003506551	Africa
Africa|hCoV-19/DRC/4430/2020|EPI ISL 496509|B.1.128|Democratic Republic of the Congo|2020-04-29	Africa|hCoV-19/Gambia/GC19-2197/2020|EPI ISL 561040|B.1.292|Gambia|2020-06-26	0.0003438678	Africa
Africa|hCoV-19/DRC/4437/2020|EPI ISL 513590|B.1.128|Democratic Republic of the Congo|2020-05-02	Africa|hCoV-19/Gambia/GC19-2197/2020|EPI ISL 561040|B.1.292|Gambia|2020-06-26	0.0003857963	Africa
Africa|hCoV-19/DRC/4442/2020|EPI ISL 496510|B.1.128|Democratic Republic of the Congo|2020-04-29	Africa|hCoV-19/Gambia/GC19-2197/2020|EPI ISL 561040|B.1.292|Gambia|2020-06-26	0.0003478139	Africa
Africa|hCoV-19/DRC/4444/2020|EPI ISL 514104|B.1.128|Democratic Republic of the Congo|2020-04-29	Africa|hCoV-19/Gambia/GC19-2197/2020|EPI ISL 561040|B.1.292|Gambia|2020-06-26	0.0003424551	Africa
Africa|hCoV-19/DRC/445/2020|EPI ISL 420848|B.1|Democratic Republic of the Congo|2020-03	Africa|hCoV-19/Gambia/GC19-2197/2020|EPI ISL 561040|B.1.292|Gambia|2020-06-26	0.0002115397	Africa
Africa|hCoV-19/DRC/4501/2020|EPI ISL 513591|B.1.5|Democratic Republic of the Congo|2020-05-30	Africa|hCoV-19/Gambia/GC19-2197/2020|EPI ISL 561040|B.1.292|Gambia|2020-06-26	0.0002454969	Africa
Africa|hCoV-19/DRC/4516/2020|EPI ISL 487192|B.1.1.275|Democratic Republic of the Congo|2020-04-28	Africa|hCoV-19/Gambia/GC19-2197/2020|EPI ISL 561040|B.1.292|Gambia|2020-06-26	0.0003083975	Africa
Africa|hCoV-19/DRC/4524/2020|EPI ISL 513597|A|Democratic Republic of the Congo|2020-04-30	Africa|hCoV-19/Gambia/GC19-2197/2020|EPI ISL 561040|B.1.292|Gambia|2020-06-26	0.0005473230	Africa
Africa|hCoV-19/DRC/4541/2020|EPI ISL 513598|B.1|Democratic Republic of the Congo|2020-04-30	Africa|hCoV-19/Gambia/GC19-2197/2020|EPI ISL 561040|B.1.292|Gambia|2020-06-26	0.0003388492	Africa
Africa|hCoV-19/DRC/4551/2020|EPI ISL 513599|B.1.178|Democratic Republic of the Congo|2020-04-30	Africa|hCoV-19/Gambia/GC19-2197/2020|EPI ISL 561040|B.1.292|Gambia|2020-06-26	0.0003798650	Africa
Africa|hCoV-19/DRC/4561/2020|EPI ISL 513600|B.1|Democratic Republic of the Congo|2020-04-30	Africa|hCoV-19/Gambia/GC19-2197/2020|EPI ISL 561040|B.1.292|Gambia|2020-06-26	0.0003049044	Africa
Africa|hCoV-19/DRC/4562/2020|EPI ISL 513601|B.1.214|Democratic Republic of the Congo|2020-04-30	Africa|hCoV-19/Gambia/GC19-2197/2020|EPI ISL 561040|B.1.292|Gambia|2020-06-26	0.0003049117	Africa
Africa|hCoV-19/DRC/4568/2020|EPI ISL 513602|B.1|Democratic Republic of the Congo|2020-04-30	Africa|hCoV-19/Gambia/GC19-2197/2020|EPI ISL 561040|B.1.292|Gambia|2020-06-26	0.0003081506	Africa
Africa|hCoV-19/DRC/4578/2020|EPI ISL 513603|B.1|Democratic Republic of the Congo|2020-04-30	Africa|hCoV-19/Gambia/GC19-2197/2020|EPI ISL 561040|B.1.292|Gambia|2020-06-26	0.0003446026	Africa
Africa|hCoV-19/DRC/4613/2020|EPI ISL 513604|B.1.214|Democratic Republic of the Congo|2020-04-30	Africa|hCoV-19/Gambia/GC19-2197/2020|EPI ISL 561040|B.1.292|Gambia|2020-06-26	0.0003418548	Africa
Africa|hCoV-19/DRC/4614/2020|EPI ISL 513605|B.1|Democratic Republic of the Congo|2020-04-30	Africa|hCoV-19/Gambia/GC19-2197/2020|EPI ISL 561040|B.1.292|Gambia|2020-06-26	0.0004404921	Africa
Africa|hCoV-19/DRC/4631/2020|EPI ISL 513606|B.1.5|Democratic Republic of the Congo|2020-04-30	Africa|hCoV-19/Gambia/GC19-2197/2020|EPI ISL 561040|B.1.292|Gambia|2020-06-26	0.0004405220	Africa
Africa|hCoV-19/DRC/4633/2020|EPI ISL 513607|B.1.128|Democratic Republic of the Congo|2020-04-30	Africa|hCoV-19/Gambia/GC19-2197/2020|EPI ISL 561040|B.1.292|Gambia|2020-06-26	0.0004066095	Africa
Africa|hCoV-19/DRC/4642/2020|EPI ISL 513608|B.1.128|Democratic Republic of the Congo|2020-04-30	Africa|hCoV-19/Gambia/GC19-2197/2020|EPI ISL 561040|B.1.292|Gambia|2020-06-26	0.0004065917	Africa
Africa|hCoV-19/DRC/4647/2020|EPI ISL 513609|B.1.128|Democratic Republic of the Congo|2020-04-30	Africa|hCoV-19/Gambia/GC19-2197/2020|EPI ISL 561040|B.1.292|Gambia|2020-06-26	0.0003727014	Africa
Africa|hCoV-19/DRC/4653/2020|EPI ISL 513610|B.1.128|Democratic Republic of the Congo|2020-04-30	Africa|hCoV-19/Gambia/GC19-2197/2020|EPI ISL 561040|B.1.292|Gambia|2020-06-26	0.0004066330	Africa
Africa|hCoV-19/DRC/4681/2020|EPI ISL 514116|B.1.128|Democratic Republic of the Congo|2020-04-30	Africa|hCoV-19/Gambia/GC19-2197/2020|EPI ISL 561040|B.1.292|Gambia|2020-06-26	0.0003471621	Africa
Africa|hCoV-19/DRC/4683/2020|EPI ISL 514105|B.1.5|Democratic Republic of the Congo|2020-04-30	Africa|hCoV-19/Gambia/GC19-2197/2020|EPI ISL 561040|B.1.292|Gambia|2020-06-26	0.0003814627	Africa
Africa|hCoV-19/DRC/4685/2020|EPI ISL 514106|B.1.128|Democratic Republic of the Congo|2020-04-30	Africa|hCoV-19/Gambia/GC19-2197/2020|EPI ISL 561040|B.1.292|Gambia|2020-06-26	0.0004119039	Africa
Africa|hCoV-19/DRC/4690/2020|EPI ISL 514117|B.1.128|Democratic Republic of the Congo|2020-04-30	Africa|hCoV-19/Gambia/GC19-2197/2020|EPI ISL 561040|B.1.292|Gambia|2020-06-26	0.0003781327	Africa
Africa|hCoV-19/DRC/4693/2020|EPI ISL 514118|B.1.128|Democratic Republic of the Congo|2020-04-30	Africa|hCoV-19/Gambia/GC19-2197/2020|EPI ISL 561040|B.1.292|Gambia|2020-06-26	0.0003773546	Africa
Africa|hCoV-19/DRC/4694/2020|EPI ISL 514107|B.1.128|Democratic Republic of the Congo|2020-04-30	Africa|hCoV-19/Gambia/GC19-2197/2020|EPI ISL 561040|B.1.292|Gambia|2020-06-26	0.0003818466	Africa
Africa|hCoV-19/DRC/4720/2020|EPI ISL 514108|B.1.84|Democratic Republic of the Congo|2020-05-01	Africa|hCoV-19/Gambia/GC19-2197/2020|EPI ISL 561040|B.1.292|Gambia|2020-06-26	0.0003075189	Africa
Africa|hCoV-19/DRC/4785/2020|EPI ISL 514119|B.1.84|Democratic Republic of the Congo|2020-05-01	Africa|hCoV-19/Gambia/GC19-2197/2020|EPI ISL 561040|B.1.292|Gambia|2020-06-26	0.0004460288	Africa
Africa|hCoV-19/DRC/5019/2020|EPI ISL 496511|B.1|Democratic Republic of the Congo|2020-05-02	Africa|hCoV-19/Gambia/GC19-2197/2020|EPI ISL 561040|B.1.292|Gambia|2020-06-26	0.0003554189	Africa
Africa|hCoV-19/DRC/5094/2020|EPI ISL 496491|B.1.84|Democratic Republic of the Congo|2020-05-02	Africa|hCoV-19/Gambia/GC19-2197/2020|EPI ISL 561040|B.1.292|Gambia|2020-06-26	0.0003125165	Africa
Africa|hCoV-19/DRC/5186/2020|EPI ISL 496512|B.1|Democratic Republic of the Congo|2020-05-03	Africa|hCoV-19/Gambia/GC19-2197/2020|EPI ISL 561040|B.1.292|Gambia|2020-06-26	0.0003475189	Africa
Africa|hCoV-19/DRC/5187/2020|EPI ISL 513619|B.1|Democratic Republic of the Congo|2020-05-03	Africa|hCoV-19/Gambia/GC19-2197/2020|EPI ISL 561040|B.1.292|Gambia|2020-06-26	0.0003431316	Africa
Africa|hCoV-19/DRC/5205/2020|EPI ISL 487365|B.1.1.275|Democratic Republic of the Congo|2020-05-01	Africa|hCoV-19/Gambia/GC19-2197/2020|EPI ISL 561040|B.1.292|Gambia|2020-06-26	0.0003456350	Africa
Africa|hCoV-19/DRC/521/2020|EPI ISL 420854|B.1.5|Democratic Republic of the Congo|2020-03-25	Africa|hCoV-19/Gambia/GC19-2197/2020|EPI ISL 561040|B.1.292|Gambia|2020-06-26	0.0001703800	Africa
Africa|hCoV-19/DRC/5210/2020|EPI ISL 487369|B.1.1.275|Democratic Republic of the Congo|2020-05-01	Africa|hCoV-19/Gambia/GC19-2197/2020|EPI ISL 561040|B.1.292|Gambia|2020-06-26	0.0003470828	Africa
Africa|hCoV-19/DRC/523/2020|EPI ISL 420849|B.1.1.1|Democratic Republic of the Congo|2020-03-28	Africa|hCoV-19/Gambia/GC19-2197/2020|EPI ISL 561040|B.1.292|Gambia|2020-06-26	0.0003738044	Africa
Africa|hCoV-19/DRC/5240/2020|EPI ISL 496492|B.1|Democratic Republic of the Congo|2020-05-03	Africa|hCoV-19/Gambia/GC19-2197/2020|EPI ISL 561040|B.1.292|Gambia|2020-06-26	0.0002406514	Africa
Africa|hCoV-19/DRC/5377/2020|EPI ISL 496513|B.1|Democratic Republic of the Congo|2020-05-04	Africa|hCoV-19/Gambia/GC19-2197/2020|EPI ISL 561040|B.1.292|Gambia|2020-06-26	0.0003094110	Africa
Africa|hCoV-19/DRC/5538/2020|EPI ISL 514120|B.1|Democratic Republic of the Congo|2020-05-05	Africa|hCoV-19/Gambia/GC19-2197/2020|EPI ISL 561040|B.1.292|Gambia|2020-06-26	0.0002800509	Africa
Africa|hCoV-19/DRC/5651/2020|EPI ISL 496493|B.1.1.1|Democratic Republic of the Congo|2020-05-06	Africa|hCoV-19/Gambia/GC19-2197/2020|EPI ISL 561040|B.1.292|Gambia|2020-06-26	0.0004209383	Africa
Africa|hCoV-19/DRC/5705/2020|EPI ISL 496494|B.1.84|Democratic Republic of the Congo|2020-05-06	Africa|hCoV-19/Gambia/GC19-2197/2020|EPI ISL 561040|B.1.292|Gambia|2020-06-26	0.0002834909	Africa
Africa|hCoV-19/DRC/5735/2020|EPI ISL 496495|B.1.214|Democratic Republic of the Congo|2020-05-06	Africa|hCoV-19/Gambia/GC19-2197/2020|EPI ISL 561040|B.1.292|Gambia|2020-06-26	0.0002824373	Africa
Africa|hCoV-19/DRC/5815/2020|EPI ISL 495629|B.1.214|Democratic Republic of the Congo|2020-05-06	Africa|hCoV-19/Gambia/GC19-2197/2020|EPI ISL 561040|B.1.292|Gambia|2020-06-26	0.0003532773	Africa
Africa|hCoV-19/DRC/5907/2020|EPI ISL 496496|B.1.84|Democratic Republic of the Congo|2020-05-07	Africa|hCoV-19/Gambia/GC19-2197/2020|EPI ISL 561040|B.1.292|Gambia|2020-06-26	0.0003896690	Africa
Africa|hCoV-19/DRC/5913/2020|EPI ISL 496497|B.1|Democratic Republic of the Congo|2020-05-07	Africa|hCoV-19/Gambia/GC19-2197/2020|EPI ISL 561040|B.1.292|Gambia|2020-06-26	0.0003820494	Africa
Africa|hCoV-19/DRC/5927/2020|EPI ISL 496498|B.1.9|Democratic Republic of the Congo|2020-05-07	Africa|hCoV-19/Gambia/GC19-2197/2020|EPI ISL 561040|B.1.292|Gambia|2020-06-26	0.0004864793	Africa
Africa|hCoV-19/DRC/5957/2020|EPI ISL 496499|B.1.5|Democratic Republic of the Congo|2020-05-07	Africa|hCoV-19/Gambia/GC19-2197/2020|EPI ISL 561040|B.1.292|Gambia|2020-06-26	0.0002058084	Africa
Africa|hCoV-19/DRC/5964/2020|EPI ISL 496500|B.1.178|Democratic Republic of the Congo|2020-05-07	Africa|hCoV-19/Gambia/GC19-2197/2020|EPI ISL 561040|B.1.292|Gambia|2020-06-26	0.0002146679	Africa
Africa|hCoV-19/DRC/5996/2020|EPI ISL 496514|B.1.84|Democratic Republic of the Congo|2020-05-08	Africa|hCoV-19/Gambia/GC19-2197/2020|EPI ISL 561040|B.1.292|Gambia|2020-06-26	0.0003126901	Africa
Africa|hCoV-19/DRC/6026/2020|EPI ISL 513622|B.1.1.1|Democratic Republic of the Congo|2020-05-08	Africa|hCoV-19/Gambia/GC19-2197/2020|EPI ISL 561040|B.1.292|Gambia|2020-06-26	0.0004876320	Africa
Africa|hCoV-19/DRC/6143/2020|EPI ISL 496515|B.1|Democratic Republic of the Congo|2020-05-08	Africa|hCoV-19/Gambia/GC19-2197/2020|EPI ISL 561040|B.1.292|Gambia|2020-06-26	0.0002806756	Africa
Africa|hCoV-19/DRC/6151/2020|EPI ISL 513620|B.1.214|Democratic Republic of the Congo|2020-05-08	Africa|hCoV-19/Gambia/GC19-2197/2020|EPI ISL 561040|B.1.292|Gambia|2020-06-26	0.0003449790	Africa
Africa|hCoV-19/DRC/6163/2020|EPI ISL 513623|B.1.214|Democratic Republic of the Congo|2020-05-08	Africa|hCoV-19/Gambia/GC19-2197/2020|EPI ISL 561040|B.1.292|Gambia|2020-06-26	0.0003490974	Africa
Africa|hCoV-19/DRC/6203/2020|EPI ISL 514109|B.1|Democratic Republic of the Congo|2020-05-09	Africa|hCoV-19/Gambia/GC19-2197/2020|EPI ISL 561040|B.1.292|Gambia|2020-06-26	0.0004473928	Africa
Africa|hCoV-19/DRC/6209/2020|EPI ISL 514110|B.1.84|Democratic Republic of the Congo|2020-05-09	Africa|hCoV-19/Gambia/GC19-2197/2020|EPI ISL 561040|B.1.292|Gambia|2020-06-26	0.0002748346	Africa
Africa|hCoV-19/DRC/6227/2020|EPI ISL 514121|B.1.84|Democratic Republic of the Congo|2020-05-09	Africa|hCoV-19/Gambia/GC19-2197/2020|EPI ISL 561040|B.1.292|Gambia|2020-06-26	0.0002752033	Africa
Africa|hCoV-19/DRC/6313/2020|EPI ISL 496516|B.1.84|Democratic Republic of the Congo|2020-05-09	Africa|hCoV-19/Gambia/GC19-2197/2020|EPI ISL 561040|B.1.292|Gambia|2020-06-26	0.0003916428	Africa
Africa|hCoV-19/DRC/6338/2020|EPI ISL 495630|B.1|Democratic Republic of the Congo|2020-05-09	Africa|hCoV-19/Gambia/GC19-2197/2020|EPI ISL 561040|B.1.292|Gambia|2020-06-26	0.0003168493	Africa
Africa|hCoV-19/DRC/6341/2020|EPI ISL 495631|B.1|Democratic Republic of the Congo|2020-05-09	Africa|hCoV-19/Gambia/GC19-2197/2020|EPI ISL 561040|B.1.292|Gambia|2020-06-26	0.0004254790	Africa
Africa|hCoV-19/DRC/6342/2020|EPI ISL 495632|B.1|Democratic Republic of the Congo|2020-05-09	Africa|hCoV-19/Gambia/GC19-2197/2020|EPI ISL 561040|B.1.292|Gambia|2020-06-26	0.0003859506	Africa
Africa|hCoV-19/DRC/6361/2020|EPI ISL 495633|B.1|Democratic Republic of the Congo|2020-05-09	Africa|hCoV-19/Gambia/GC19-2197/2020|EPI ISL 561040|B.1.292|Gambia|2020-06-26	0.0002843603	Africa
Africa|hCoV-19/DRC/6380/2020|EPI ISL 513611|B.1.1.275|Democratic Republic of the Congo|2020-05-04	Africa|hCoV-19/Gambia/GC19-2197/2020|EPI ISL 561040|B.1.292|Gambia|2020-06-26	0.0003461732	Africa
Africa|hCoV-19/DRC/6384/2020|EPI ISL 513612|B.1.1.275|Democratic Republic of the Congo|2020-05-07	Africa|hCoV-19/Gambia/GC19-2197/2020|EPI ISL 561040|B.1.292|Gambia|2020-06-26	0.0003128891	Africa
Africa|hCoV-19/DRC/6386/2020|EPI ISL 513613|B.1.1.275|Democratic Republic of the Congo|2020-05-07	Africa|hCoV-19/Gambia/GC19-2197/2020|EPI ISL 561040|B.1.292|Gambia|2020-06-26	0.0003077965	Africa
Africa|hCoV-19/DRC/6389/2020|EPI ISL 513614|B.1.84|Democratic Republic of the Congo|2020-05-07	Africa|hCoV-19/Gambia/GC19-2197/2020|EPI ISL 561040|B.1.292|Gambia|2020-06-26	0.0003817102	Africa
Africa|hCoV-19/DRC/6390/2020|EPI ISL 513615|B.1.1.275|Democratic Republic of the Congo|2020-05-04	Africa|hCoV-19/Gambia/GC19-2197/2020|EPI ISL 561040|B.1.292|Gambia|2020-06-26	0.0004109885	Africa
Africa|hCoV-19/DRC/6392/2020|EPI ISL 513616|B.1|Democratic Republic of the Congo|2020-05-04	Africa|hCoV-19/Gambia/GC19-2197/2020|EPI ISL 561040|B.1.292|Gambia|2020-06-26	0.0001710051	Africa
Africa|hCoV-19/DRC/6395/2020|EPI ISL 513617|B.1.1.275|Democratic Republic of the Congo|2020-05-07	Africa|hCoV-19/Gambia/GC19-2197/2020|EPI ISL 561040|B.1.292|Gambia|2020-06-26	0.0004405429	Africa
Africa|hCoV-19/DRC/6398/2020|EPI ISL 513618|B.1.1.275|Democratic Republic of the Congo|2020-05-07	Africa|hCoV-19/Gambia/GC19-2197/2020|EPI ISL 561040|B.1.292|Gambia|2020-06-26	0.0003388287	Africa
Africa|hCoV-19/DRC/6724/2020|EPI ISL 495634|B.1|Democratic Republic of the Congo|2020-05-11	Africa|hCoV-19/Gambia/GC19-2197/2020|EPI ISL 561040|B.1.292|Gambia|2020-06-26	0.0002060962	Africa
Africa|hCoV-19/DRC/6743/2020|EPI ISL 495635|B.1.149|Democratic Republic of the Congo|2020-05-11	Africa|hCoV-19/Gambia/GC19-2197/2020|EPI ISL 561040|B.1.292|Gambia|2020-06-26	0.0002828955	Africa
Africa|hCoV-19/DRC/6783/2020|EPI ISL 496501|B.1.149|Democratic Republic of the Congo|2020-05-11	Africa|hCoV-19/Gambia/GC19-2197/2020|EPI ISL 561040|B.1.292|Gambia|2020-06-26	0.0003163594	Africa
Africa|hCoV-19/DRC/6784/2020|EPI ISL 495636|B.1|Democratic Republic of the Congo|2020-05-11	Africa|hCoV-19/Gambia/GC19-2197/2020|EPI ISL 561040|B.1.292|Gambia|2020-06-26	0.0002400522	Africa
Africa|hCoV-19/DRC/6786/2020|EPI ISL 495637|B.1.178|Democratic Republic of the Congo|2020-05-11	Africa|hCoV-19/Gambia/GC19-2197/2020|EPI ISL 561040|B.1.292|Gambia|2020-06-26	0.0003438042	Africa
Africa|hCoV-19/DRC/6791/2020|EPI ISL 495638|B.1.178|Democratic Republic of the Congo|2020-05-11	Africa|hCoV-19/Gambia/GC19-2197/2020|EPI ISL 561040|B.1.292|Gambia|2020-06-26	0.0003105917	Africa
Africa|hCoV-19/DRC/6792/2020|EPI ISL 495639|B.1|Democratic Republic of the Congo|2020-05-11	Africa|hCoV-19/Gambia/GC19-2197/2020|EPI ISL 561040|B.1.292|Gambia|2020-06-26	0.0002852597	Africa
Africa|hCoV-19/DRC/6801/2020|EPI ISL 514111|B.1|Democratic Republic of the Congo|2020-05-11	Africa|hCoV-19/Gambia/GC19-2197/2020|EPI ISL 561040|B.1.292|Gambia|2020-06-26	0.0004854154	Africa
Africa|hCoV-19/DRC/6853/2020|EPI ISL 496502|B.1.214|Democratic Republic of the Congo|2020-05-11	Africa|hCoV-19/Gambia/GC19-2197/2020|EPI ISL 561040|B.1.292|Gambia|2020-06-26	0.0002791949	Africa
Africa|hCoV-19/DRC/6854/2020|EPI ISL 496503|B.1|Democratic Republic of the Congo|2020-05-11	Africa|hCoV-19/Gambia/GC19-2197/2020|EPI ISL 561040|B.1.292|Gambia|2020-06-26	0.0004585315	Africa
Africa|hCoV-19/DRC/6875/2020|EPI ISL 496504|B.1|Democratic Republic of the Congo|2020-05-11	Africa|hCoV-19/Gambia/GC19-2197/2020|EPI ISL 561040|B.1.292|Gambia|2020-06-26	0.0002748440	Africa
Africa|hCoV-19/DRC/7042/2020|EPI ISL 513592|B.1.214|Democratic Republic of the Congo|2020-05-12	Africa|hCoV-19/Gambia/GC19-2197/2020|EPI ISL 561040|B.1.292|Gambia|2020-06-26	0.0003083555	Africa
Africa|hCoV-19/DRC/7061/2020|EPI ISL 513593|B.1|Democratic Republic of the Congo|2020-05-12	Africa|hCoV-19/Gambia/GC19-2197/2020|EPI ISL 561040|B.1.292|Gambia|2020-06-26	0.0002466625	Africa
Africa|hCoV-19/DRC/7140/2020|EPI ISL 513594|B.1.214|Democratic Republic of the Congo|2020-05-12	Africa|hCoV-19/Gambia/GC19-2197/2020|EPI ISL 561040|B.1.292|Gambia|2020-06-26	0.0004178157	Africa
Africa|hCoV-19/DRC/7200/2020|EPI ISL 514112|B.1|Democratic Republic of the Congo|2020-05-13	Africa|hCoV-19/Gambia/GC19-2197/2020|EPI ISL 561040|B.1.292|Gambia|2020-06-26	0.0004101709	Africa
Africa|hCoV-19/DRC/7211/2020|EPI ISL 514122|B.1.149|Democratic Republic of the Congo|2020-05-13	Africa|hCoV-19/Gambia/GC19-2197/2020|EPI ISL 561040|B.1.292|Gambia|2020-06-26	0.0003773972	Africa
Africa|hCoV-19/DRC/7248/2020|EPI ISL 514123|B.1|Democratic Republic of the Congo|2020-05-13	Africa|hCoV-19/Gambia/GC19-2197/2020|EPI ISL 561040|B.1.292|Gambia|2020-06-26	0.0002806500	Africa
Africa|hCoV-19/DRC/7255/2020|EPI ISL 514124|B.1.149|Democratic Republic of the Congo|2020-05-13	Africa|hCoV-19/Gambia/GC19-2197/2020|EPI ISL 561040|B.1.292|Gambia|2020-06-26	0.0004152120	Africa
Africa|hCoV-19/DRC/73/2020|EPI ISL 417941|B.1.178|Democratic Republic of the Congo|2020-03-18	Africa|hCoV-19/Gambia/GC19-2197/2020|EPI ISL 561040|B.1.292|Gambia|2020-06-26	0.0002054731	Africa
Africa|hCoV-19/DRC/7386/2020|EPI ISL 513595|B.1.5|Democratic Republic of the Congo|2020-05-14	Africa|hCoV-19/Gambia/GC19-2197/2020|EPI ISL 561040|B.1.292|Gambia|2020-06-26	0.0002105008	Africa
Africa|hCoV-19/DRC/7430/2020|EPI ISL 496517|B.1.1.1|Democratic Republic of the Congo|2020-05-14	Africa|hCoV-19/Gambia/GC19-2197/2020|EPI ISL 561040|B.1.292|Gambia|2020-06-26	0.0006099256	Africa
Africa|hCoV-19/DRC/7434/2020|EPI ISL 513621|B.1.1.1|Democratic Republic of the Congo|2020-05-14	Africa|hCoV-19/Gambia/GC19-2197/2020|EPI ISL 561040|B.1.292|Gambia|2020-06-26	0.0005973263	Africa
Africa|hCoV-19/DRC/7471/2020|EPI ISL 513596|B.1.214|Democratic Republic of the Congo|2020-05-14	Africa|hCoV-19/Gambia/GC19-2197/2020|EPI ISL 561040|B.1.292|Gambia|2020-06-26	0.0004140867	Africa
Africa|hCoV-19/DRC/7488/2020|EPI ISL 514113|B.1.1|Democratic Republic of the Congo|2020-05-14	Africa|hCoV-19/Gambia/GC19-2197/2020|EPI ISL 561040|B.1.292|Gambia|2020-06-26	0.0002747846	Africa
Africa|hCoV-19/DRC/7713/2020|EPI ISL 495640|B.1|Democratic Republic of the Congo|2020-05-14	Africa|hCoV-19/Gambia/GC19-2197/2020|EPI ISL 561040|B.1.292|Gambia|2020-06-26	0.0004911458	Africa
Africa|hCoV-19/DRC/7864/2020|EPI ISL 496505|B.1.214|Democratic Republic of the Congo|2020-05-15	Africa|hCoV-19/Gambia/GC19-2197/2020|EPI ISL 561040|B.1.292|Gambia|2020-06-26	0.0003849337	Africa
Africa|hCoV-19/DRC/7920/2020|EPI ISL 495641|B.1|Democratic Republic of the Congo|2020-05-15	Africa|hCoV-19/Gambia/GC19-2197/2020|EPI ISL 561040|B.1.292|Gambia|2020-06-26	0.0004126668	Africa
Africa|hCoV-19/DRC/80/2020|EPI ISL 417942|B.1.178|Democratic Republic of the Congo|2020-03-18	Africa|hCoV-19/Gambia/GC19-2197/2020|EPI ISL 561040|B.1.292|Gambia|2020-06-26	0.0002041520	Africa
Africa|hCoV-19/DRC/8018/2020|EPI ISL 514125|B.1.5|Democratic Republic of the Congo|2020-05-15	Africa|hCoV-19/Gambia/GC19-2197/2020|EPI ISL 561040|B.1.292|Gambia|2020-06-26	0.0003886915	Africa
Africa|hCoV-19/DRC/81/2020|EPI ISL 417944|B.1.9|Democratic Republic of the Congo|2020-03-18	Africa|hCoV-19/Gambia/GC19-2197/2020|EPI ISL 561040|B.1.292|Gambia|2020-06-26	0.0002389192	Africa
Africa|hCoV-19/DRC/82/2020|EPI ISL 417946|B.1.5|Democratic Republic of the Congo|2020-03-18	Africa|hCoV-19/Gambia/GC19-2197/2020|EPI ISL 561040|B.1.292|Gambia|2020-06-26	0.0001693702	Africa
Africa|hCoV-19/DRC/94/2020|EPI ISL 417947|B.1|Democratic Republic of the Congo|2020-03-19	Africa|hCoV-19/Gambia/GC19-2197/2020|EPI ISL 561040|B.1.292|Gambia|2020-06-26	0.0002033399	Africa
Africa|hCoV-19/DRC/998/2020|EPI ISL 429254|B.1|Democratic Republic of the Congo|2020-04-03	Africa|hCoV-19/Gambia/GC19-2197/2020|EPI ISL 561040|B.1.292|Gambia|2020-06-26	0.0002838357	Africa
Africa|hCoV-19/DRC/KN-0038/2020|EPI ISL 417434|B.1.128|Democratic Republic of the Congo|2020-03-14	Africa|hCoV-19/Gambia/GC19-2197/2020|EPI ISL 561040|B.1.292|Gambia|2020-06-26	0.0003175246	Africa
Africa|hCoV-19/DRC/KN-0054/2020|EPI ISL 417437|B.1.178|Democratic Republic of the Congo|2020-03-17	Africa|hCoV-19/Gambia/GC19-2197/2020|EPI ISL 561040|B.1.292|Gambia|2020-06-26	0.0002374173	Africa
Africa|hCoV-19/DRC/KN-0058/2020|EPI ISL 417438|B.1|Democratic Republic of the Congo|2020-03-17	Africa|hCoV-19/Gambia/GC19-2197/2020|EPI ISL 561040|B.1.292|Gambia|2020-06-26	0.0002051191	Africa
Africa|hCoV-19/DRC/KN-0060/2020|EPI ISL 417440|B.1|Democratic Republic of the Congo|2020-03-17	Africa|hCoV-19/Gambia/GC19-2197/2020|EPI ISL 561040|B.1.292|Gambia|2020-06-26	0.0001696978	Africa
Africa|hCoV-19/DRC/KN-0070/2020|EPI ISL 417441|B.1.178|Democratic Republic of the Congo|2020-03-17	Africa|hCoV-19/Gambia/GC19-2197/2020|EPI ISL 561040|B.1.292|Gambia|2020-06-26	0.0002082178	Africa
Africa|hCoV-19/DRC/KN-0072/2020|EPI ISL 417442|B.1.178|Democratic Republic of the Congo|2020-03-18	Africa|hCoV-19/Gambia/GC19-2197/2020|EPI ISL 561040|B.1.292|Gambia|2020-06-26	0.0002043049	Africa
Africa|hCoV-19/DRC/KN-13/2020|EPI ISL 414647|B.1|Democratic Republic of the Congo|2020-03-09	Africa|hCoV-19/Gambia/GC19-2197/2020|EPI ISL 561040|B.1.292|Gambia|2020-06-26	0.0001399080	Africa
Africa|hCoV-19/Egypt/Army-MCL001/2020|EPI ISL 510526|B.1|Egypt|2020-06-01	Africa|hCoV-19/Gambia/GC19-2197/2020|EPI ISL 561040|B.1.292|Gambia|2020-06-26	0.0002710151	Africa
Africa|hCoV-19/Egypt/C-CU001a-S1/2020|EPI ISL 529031|B.1.255|Egypt|2020-05-19	Africa|hCoV-19/Gambia/GC19-2197/2020|EPI ISL 561040|B.1.292|Gambia|2020-06-26	0.0003049614	Africa
Africa|hCoV-19/Egypt/C-CU002b-S3/2020|EPI ISL 529032|B.1.1.1|Egypt|2020-06-19	Africa|hCoV-19/Gambia/GC19-2197/2020|EPI ISL 561040|B.1.292|Gambia|2020-06-26	0.0006100446	Africa
Africa|hCoV-19/Egypt/C-VSVRI-SERVAC/2020|EPI ISL 528386|B.1.255|Egypt|2020-08-22	Africa|hCoV-19/Gambia/GC19-2197/2020|EPI ISL 561040|B.1.292|Gambia|2020-06-26	0.0001355012	Africa
Africa|hCoV-19/Egypt/CUNCI-7I028/2020|EPI ISL 524426|B.1.255|Egypt|2020-07-19	Africa|hCoV-19/Gambia/GC19-2197/2020|EPI ISL 561040|B.1.292|Gambia|2020-06-26	0.0001355012	Africa
Africa|hCoV-19/Egypt/CUNCI-HGC002/2020|EPI ISL 468045|B.1|Egypt|2020-05-02	Africa|hCoV-19/Gambia/GC19-2197/2020|EPI ISL 561040|B.1.292|Gambia|2020-06-26	0.0001356238	Africa
Africa|hCoV-19/Egypt/CUNCI-HGC004/2020|EPI ISL 468048|B.1|Egypt|2020-05-02	Africa|hCoV-19/Gambia/GC19-2197/2020|EPI ISL 561040|B.1.292|Gambia|2020-06-26	0.0002034068	Africa
Africa|hCoV-19/Egypt/CUNCI-HGC005/2020|EPI ISL 468052|B.1|Egypt|2020-05-02	Africa|hCoV-19/Gambia/GC19-2197/2020|EPI ISL 561040|B.1.292|Gambia|2020-06-26	0.0002712347	Africa
Africa|hCoV-19/Egypt/CUNCI-HGC006/2020|EPI ISL 468050|B.1|Egypt|2020-05-02	Africa|hCoV-19/Gambia/GC19-2197/2020|EPI ISL 561040|B.1.292|Gambia|2020-06-26	0.0002033613	Africa
Africa|hCoV-19/Egypt/CUNCI-HGC007-2/2020|EPI ISL 468054|B.1|Egypt|2020-05-02	Africa|hCoV-19/Gambia/GC19-2197/2020|EPI ISL 561040|B.1.292|Gambia|2020-06-26	0.0002372171	Africa
Africa|hCoV-19/Egypt/CUNCI-HGC007/2020|EPI ISL 468046|B.1|Egypt|2020-05-02	Africa|hCoV-19/Gambia/GC19-2197/2020|EPI ISL 561040|B.1.292|Gambia|2020-06-26	0.0002033958	Africa
Africa|hCoV-19/Egypt/CUNCI-HGC008/2020|EPI ISL 468044|B.1|Egypt|2020-05-02	Africa|hCoV-19/Gambia/GC19-2197/2020|EPI ISL 561040|B.1.292|Gambia|2020-06-26	0.0002034027	Africa
Africa|hCoV-19/Egypt/CUNCI-HGC009/2020|EPI ISL 468053|B.1|Egypt|2020-05-02	Africa|hCoV-19/Gambia/GC19-2197/2020|EPI ISL 561040|B.1.292|Gambia|2020-06-26	0.0001356422	Africa
Africa|hCoV-19/Egypt/CUNCI-HGC010/2020|EPI ISL 468055|B.1.247|Egypt|2020-05-02	Africa|hCoV-19/Gambia/GC19-2197/2020|EPI ISL 561040|B.1.292|Gambia|2020-06-26	0.0003729288	Africa
Africa|hCoV-19/Egypt/CUNCI-HGC011/2020|EPI ISL 468059|B.1|Egypt|2020-05-02	Africa|hCoV-19/Gambia/GC19-2197/2020|EPI ISL 561040|B.1.292|Gambia|2020-06-26	0.0002034144	Africa
Africa|hCoV-19/Egypt/CUNCI-HGC012/2020|EPI ISL 468051|B.1.255|Egypt|2020-05-02	Africa|hCoV-19/Gambia/GC19-2197/2020|EPI ISL 561040|B.1.292|Gambia|2020-06-26	0.0003390321	Africa
Africa|hCoV-19/Egypt/CUNCI-HGC013/2020|EPI ISL 468047|B.1.201|Egypt|2020-05-02	Africa|hCoV-19/Gambia/GC19-2197/2020|EPI ISL 561040|B.1.292|Gambia|2020-06-26	0.0003390653	Africa
Africa|hCoV-19/Egypt/CUNCI-HGC014/2020|EPI ISL 468060|B.1.5|Egypt|2020-05-02	Africa|hCoV-19/Gambia/GC19-2197/2020|EPI ISL 561040|B.1.292|Gambia|2020-06-26	0.0001017099	Africa
Africa|hCoV-19/Egypt/CUNCI-HGC015/2020|EPI ISL 468056|B.1|Egypt|2020-05-02	Africa|hCoV-19/Gambia/GC19-2197/2020|EPI ISL 561040|B.1.292|Gambia|2020-06-26	0.0001017065	Africa
Africa|hCoV-19/Egypt/CUNCI-HGC016/2020|EPI ISL 468058|B.1|Egypt|2020-05-02	Africa|hCoV-19/Gambia/GC19-2197/2020|EPI ISL 561040|B.1.292|Gambia|2020-06-26	0.0002038033	Africa
Africa|hCoV-19/Egypt/CUNCI-HGC021/2020|EPI ISL 468061|B.1|Egypt|2020-05-02	Africa|hCoV-19/Gambia/GC19-2197/2020|EPI ISL 561040|B.1.292|Gambia|2020-06-26	0.0002716371	Africa
Africa|hCoV-19/Egypt/CUNCI-HGC023/2020|EPI ISL 468057|B.1.5|Egypt|2020-05-02	Africa|hCoV-19/Gambia/GC19-2197/2020|EPI ISL 561040|B.1.292|Gambia|2020-06-26	0.0001356284	Africa
Africa|hCoV-19/Egypt/CUNCI-HGC028/2020|EPI ISL 468062|B.1|Egypt|2020-05-02	Africa|hCoV-19/Gambia/GC19-2197/2020|EPI ISL 561040|B.1.292|Gambia|2020-06-26	0.0002377398	Africa
Africa|hCoV-19/Egypt/CUNCI-HGC3I011/2020|EPI ISL 479697|B.1|Egypt|2020-06-02	Africa|hCoV-19/Gambia/GC19-2197/2020|EPI ISL 561040|B.1.292|Gambia|2020-06-26	0.0002032628	Africa
Africa|hCoV-19/Egypt/CUNCI-HGC3I012/2020|EPI ISL 479693|B.1.255|Egypt|2020-06-02	Africa|hCoV-19/Gambia/GC19-2197/2020|EPI ISL 561040|B.1.292|Gambia|2020-06-26	0.0003387795	Africa
Africa|hCoV-19/Egypt/CUNCI-HGC3I013/2020|EPI ISL 479694|B.1.201|Egypt|2020-06-02	Africa|hCoV-19/Gambia/GC19-2197/2020|EPI ISL 561040|B.1.292|Gambia|2020-06-26	0.0003388126	Africa
Africa|hCoV-19/Egypt/CUNCI-HGC3I014/2020|EPI ISL 479696|B.1.5|Egypt|2020-06-02	Africa|hCoV-19/Gambia/GC19-2197/2020|EPI ISL 561040|B.1.292|Gambia|2020-06-26	0.0001016307	Africa
Africa|hCoV-19/Egypt/CUNCI-HGC3I02/2020|EPI ISL 479686|B.1|Egypt|2020-06-02	Africa|hCoV-19/Gambia/GC19-2197/2020|EPI ISL 561040|B.1.292|Gambia|2020-06-26	0.0001693914	Africa
Africa|hCoV-19/Egypt/CUNCI-HGC3I023/2020|EPI ISL 479695|B.1.5|Egypt|2020-06-02	Africa|hCoV-19/Gambia/GC19-2197/2020|EPI ISL 561040|B.1.292|Gambia|2020-06-26	0.0001355274	Africa
Africa|hCoV-19/Egypt/CUNCI-HGC3I025/2020|EPI ISL 479691|B.1|Egypt|2020-06-02	Africa|hCoV-19/Gambia/GC19-2197/2020|EPI ISL 561040|B.1.292|Gambia|2020-06-26	0.0003049695	Africa
Africa|hCoV-19/Egypt/CUNCI-HGC3I03/2020|EPI ISL 479687|B.1|Egypt|2020-06-02	Africa|hCoV-19/Gambia/GC19-2197/2020|EPI ISL 561040|B.1.292|Gambia|2020-06-26	0.0002032442	Africa
Africa|hCoV-19/Egypt/CUNCI-HGC3I05/2020|EPI ISL 479690|B.1|Egypt|2020-06-02	Africa|hCoV-19/Gambia/GC19-2197/2020|EPI ISL 561040|B.1.292|Gambia|2020-06-26	0.0002710326	Africa
Africa|hCoV-19/Egypt/CUNCI-HGC3I06/2020|EPI ISL 479688|B.1|Egypt|2020-06-02	Africa|hCoV-19/Gambia/GC19-2197/2020|EPI ISL 561040|B.1.292|Gambia|2020-06-26	0.0002032511	Africa
Africa|hCoV-19/Egypt/CUNCI-HGC3I08/2020|EPI ISL 479698|B.1|Egypt|2020-06-02	Africa|hCoV-19/Gambia/GC19-2197/2020|EPI ISL 561040|B.1.292|Gambia|2020-06-26	0.0002032511	Africa
Africa|hCoV-19/Egypt/CUNCI-HGC3I09/2020|EPI ISL 479692|B.1|Egypt|2020-06-02	Africa|hCoV-19/Gambia/GC19-2197/2020|EPI ISL 561040|B.1.292|Gambia|2020-06-26	0.0001355411	Africa
Africa|hCoV-19/Egypt/CUNCI-HGC4I003/2020|EPI ISL 479699|B.1.1.247|Egypt|2020-06-02	Africa|hCoV-19/Gambia/GC19-2197/2020|EPI ISL 561040|B.1.292|Gambia|2020-06-26	0.0004744726	Africa
Africa|hCoV-19/Egypt/CUNCI-HGC4I004/2020|EPI ISL 479700|B.1.1.296|Egypt|2020-06-02	Africa|hCoV-19/Gambia/GC19-2197/2020|EPI ISL 561040|B.1.292|Gambia|2020-06-26	0.0003727393	Africa
Africa|hCoV-19/Egypt/CUNCI-HGC4I015/2020|EPI ISL 479728|B.1.1.123|Egypt|2020-06-02	Africa|hCoV-19/Gambia/GC19-2197/2020|EPI ISL 561040|B.1.292|Gambia|2020-06-26	0.0004067100	Africa
Africa|hCoV-19/Egypt/CUNCI-HGC4I022/2020|EPI ISL 479705|B.1.1|Egypt|2020-06-02	Africa|hCoV-19/Gambia/GC19-2197/2020|EPI ISL 561040|B.1.292|Gambia|2020-06-26	0.0005083739	Africa
Africa|hCoV-19/Egypt/CUNCI-HGC4I023/2020|EPI ISL 479729|B.1.1.247|Egypt|2020-06-02	Africa|hCoV-19/Gambia/GC19-2197/2020|EPI ISL 561040|B.1.292|Gambia|2020-06-26	0.0003389388	Africa
Africa|hCoV-19/Egypt/CUNCI-HGC4I025/2020|EPI ISL 479706|B.1.255|Egypt|2020-06-02	Africa|hCoV-19/Gambia/GC19-2197/2020|EPI ISL 561040|B.1.292|Gambia|2020-06-26	0.0002710180	Africa
Africa|hCoV-19/Egypt/CUNCI-HGC4I026/2020|EPI ISL 479702|B.1|Egypt|2020-06-02	Africa|hCoV-19/Gambia/GC19-2197/2020|EPI ISL 561040|B.1.292|Gambia|2020-06-26	0.0003391045	Africa
Africa|hCoV-19/Egypt/CUNCI-HGC4I029/2020|EPI ISL 479701|B.1.1.1|Egypt|2020-06-02	Africa|hCoV-19/Gambia/GC19-2197/2020|EPI ISL 561040|B.1.292|Gambia|2020-06-26	0.0005422711	Africa
Africa|hCoV-19/Egypt/CUNCI-HGC4I030/2020|EPI ISL 479703|B.1|Egypt|2020-06-02	Africa|hCoV-19/Gambia/GC19-2197/2020|EPI ISL 561040|B.1.292|Gambia|2020-06-26	0.0002710098	Africa
Africa|hCoV-19/Egypt/CUNCI-HGC4I031/2020|EPI ISL 479707|B.1.1.1|Egypt|2020-06-02	Africa|hCoV-19/Gambia/GC19-2197/2020|EPI ISL 561040|B.1.292|Gambia|2020-06-26	0.0006100653	Africa
Africa|hCoV-19/Egypt/CUNCI-HGC4I032/2020|EPI ISL 479709|B.1.1|Egypt|2020-06-02	Africa|hCoV-19/Gambia/GC19-2197/2020|EPI ISL 561040|B.1.292|Gambia|2020-06-26	0.0003730679	Africa
Africa|hCoV-19/Egypt/CUNCI-HGC4I033/2020|EPI ISL 479704|B.1|Egypt|2020-06-02	Africa|hCoV-19/Gambia/GC19-2197/2020|EPI ISL 561040|B.1.292|Gambia|2020-06-26	0.0001694029	Africa
Africa|hCoV-19/Egypt/CUNCI-HGC4I034/2020|EPI ISL 479708|B.1.255|Egypt|2020-06-02	Africa|hCoV-19/Gambia/GC19-2197/2020|EPI ISL 561040|B.1.292|Gambia|2020-06-26	0.0001354874	Africa
Africa|hCoV-19/Egypt/CUNCI-HGC5I001/2020|EPI ISL 479710|B.1.1|Egypt|2020-06-02	Africa|hCoV-19/Gambia/GC19-2197/2020|EPI ISL 561040|B.1.292|Gambia|2020-06-26	0.0002372621	Africa
Africa|hCoV-19/Egypt/CUNCI-HGC5I003/2020|EPI ISL 479711|B.1|Egypt|2020-06-02	Africa|hCoV-19/Gambia/GC19-2197/2020|EPI ISL 561040|B.1.292|Gambia|2020-06-26	0.0002032848	Africa
Africa|hCoV-19/Egypt/CUNCI-HGC5I010/2020|EPI ISL 479730|B.1.1|Egypt|2020-06-02	Africa|hCoV-19/Gambia/GC19-2197/2020|EPI ISL 561040|B.1.292|Gambia|2020-06-26	0.0002711503	Africa
Africa|hCoV-19/Egypt/CUNCI-HGC5I011/2020|EPI ISL 479712|B.1.1|Egypt|2020-06-02	Africa|hCoV-19/Gambia/GC19-2197/2020|EPI ISL 561040|B.1.292|Gambia|2020-06-26	0.0002372299	Africa
Africa|hCoV-19/Egypt/CUNCI-HGC5I012/2020|EPI ISL 479713|B.1.1|Egypt|2020-06-02	Africa|hCoV-19/Gambia/GC19-2197/2020|EPI ISL 561040|B.1.292|Gambia|2020-06-26	0.0002710519	Africa
Africa|hCoV-19/Egypt/CUNCI-HGC5I014/2020|EPI ISL 479714|B.1.255|Egypt|2020-06-02	Africa|hCoV-19/Gambia/GC19-2197/2020|EPI ISL 561040|B.1.292|Gambia|2020-06-26	0.0002710271	Africa
Africa|hCoV-19/Egypt/CUNCI-HGC5I015/2020|EPI ISL 475722|B.1.255|Egypt|2020-05-02	Africa|hCoV-19/Gambia/GC19-2197/2020|EPI ISL 561040|B.1.292|Gambia|2020-06-26	0.0003389585	Africa
Africa|hCoV-19/Egypt/CUNCI-HGC5I016/2020|EPI ISL 479731|B.1|Egypt|2020-06-02	Africa|hCoV-19/Gambia/GC19-2197/2020|EPI ISL 561040|B.1.292|Gambia|2020-06-26	0.0001693897	Africa
Africa|hCoV-19/Egypt/CUNCI-HGC5I022/2020|EPI ISL 479715|B.1.1|Egypt|2020-06-02	Africa|hCoV-19/Gambia/GC19-2197/2020|EPI ISL 561040|B.1.292|Gambia|2020-06-26	0.0003049500	Africa
Africa|hCoV-19/Egypt/CUNCI-HGC5I025/2020|EPI ISL 479716|A|Egypt|2020-06-02	Africa|hCoV-19/Gambia/GC19-2197/2020|EPI ISL 561040|B.1.292|Gambia|2020-06-26	0.0001357817	Africa
Africa|hCoV-19/Egypt/CUNCI-HGC5I026/2020|EPI ISL 479735|B.1.5|Egypt|2020-06-02	Africa|hCoV-19/Gambia/GC19-2197/2020|EPI ISL 561040|B.1.292|Gambia|2020-06-26	0.0003389802	Africa
Africa|hCoV-19/Egypt/CUNCI-HGC5I029/2020|EPI ISL 479734|B.1|Egypt|2020-06-02	Africa|hCoV-19/Gambia/GC19-2197/2020|EPI ISL 561040|B.1.292|Gambia|2020-06-26	0.0001694144	Africa
Africa|hCoV-19/Egypt/CUNCI-HGC5I030/2020|EPI ISL 479721|B.1.5|Egypt|2020-06-02	Africa|hCoV-19/Gambia/GC19-2197/2020|EPI ISL 561040|B.1.292|Gambia|2020-06-26	0.0001016445	Africa
Africa|hCoV-19/Egypt/CUNCI-HGC5I033/2020|EPI ISL 479717|B.1.5|Egypt|2020-06-02	Africa|hCoV-19/Gambia/GC19-2197/2020|EPI ISL 561040|B.1.292|Gambia|2020-06-26	0.0001016548	Africa
Africa|hCoV-19/Egypt/CUNCI-HGC5I034/2020|EPI ISL 479720|B.1.5|Egypt|2020-06-02	Africa|hCoV-19/Gambia/GC19-2197/2020|EPI ISL 561040|B.1.292|Gambia|2020-06-26	0.0002032710	Africa
Africa|hCoV-19/Egypt/CUNCI-HGC6I002/2020|EPI ISL 479719|B.1.1.1|Egypt|2020-06-02	Africa|hCoV-19/Gambia/GC19-2197/2020|EPI ISL 561040|B.1.292|Gambia|2020-06-26	0.0005083344	Africa
Africa|hCoV-19/Egypt/CUNCI-HGC6I003/2020|EPI ISL 479718|B.1.5|Egypt|2020-06-02	Africa|hCoV-19/Gambia/GC19-2197/2020|EPI ISL 561040|B.1.292|Gambia|2020-06-26	0.0002371728	Africa
Africa|hCoV-19/Egypt/CUNCI-HGC6I007/2020|EPI ISL 479722|B.1|Egypt|2020-06-02	Africa|hCoV-19/Gambia/GC19-2197/2020|EPI ISL 561040|B.1.292|Gambia|2020-06-26	0.0001694339	Africa
Africa|hCoV-19/Egypt/CUNCI-HGC6I010/2020|EPI ISL 478672|B.1|Egypt|2020-06-02	Africa|hCoV-19/Gambia/GC19-2197/2020|EPI ISL 561040|B.1.292|Gambia|2020-06-26	0.0002709969	Africa
Africa|hCoV-19/Egypt/CUNCI-HGC6I011/2020|EPI ISL 479727|A|Egypt|2020-06-02	Africa|hCoV-19/Gambia/GC19-2197/2020|EPI ISL 561040|B.1.292|Gambia|2020-06-26	0.0006778780	Africa
Africa|hCoV-19/Egypt/CUNCI-HGC6I015/2020|EPI ISL 479725|B.1.1|Egypt|2020-06-02	Africa|hCoV-19/Gambia/GC19-2197/2020|EPI ISL 561040|B.1.292|Gambia|2020-06-26	0.0003727066	Africa
Africa|hCoV-19/Egypt/CUNCI-HGC6I016/2020|EPI ISL 475723|B.1.247|Egypt|2020-06-02	Africa|hCoV-19/Gambia/GC19-2197/2020|EPI ISL 561040|B.1.292|Gambia|2020-06-26	0.0003729808	Africa
Africa|hCoV-19/Egypt/CUNCI-HGC6I024/2020|EPI ISL 479732|B.1.1.247|Egypt|2020-06-02	Africa|hCoV-19/Gambia/GC19-2197/2020|EPI ISL 561040|B.1.292|Gambia|2020-06-26	0.0003731654	Africa
Africa|hCoV-19/Egypt/CUNCI-HGC6I026/2020|EPI ISL 479724|B.1.1.1|Egypt|2020-06-02	Africa|hCoV-19/Gambia/GC19-2197/2020|EPI ISL 561040|B.1.292|Gambia|2020-06-26	0.0005422343	Africa
Africa|hCoV-19/Egypt/CUNCI-HGC6I029/2020|EPI ISL 477161|B.1.255|Egypt|2020-06-02	Africa|hCoV-19/Gambia/GC19-2197/2020|EPI ISL 561040|B.1.292|Gambia|2020-06-26	0.0002710088	Africa
Africa|hCoV-19/Egypt/CUNCI-HGC6I031/2020|EPI ISL 475724|B.1.1.1|Egypt|2020-06-02	Africa|hCoV-19/Gambia/GC19-2197/2020|EPI ISL 561040|B.1.292|Gambia|2020-06-26	0.0005086497	Africa
Africa|hCoV-19/Egypt/CUNCI-HGC6I032/2020|EPI ISL 479733|B.1.1.1|Egypt|2020-06-02	Africa|hCoV-19/Gambia/GC19-2197/2020|EPI ISL 561040|B.1.292|Gambia|2020-06-26	0.0005084033	Africa
Africa|hCoV-19/Egypt/CUNCI-HGC6I033/2020|EPI ISL 479723|B.1.1.1|Egypt|2020-06-02	Africa|hCoV-19/Gambia/GC19-2197/2020|EPI ISL 561040|B.1.292|Gambia|2020-06-26	0.0005083809	Africa
Africa|hCoV-19/Egypt/CUNCI-HGC7I01/2020|EPI ISL 529141|B.1|Egypt|2020-07-19	Africa|hCoV-19/Gambia/GC19-2197/2020|EPI ISL 561040|B.1.292|Gambia|2020-06-26	0.0003049355	Africa
Africa|hCoV-19/Egypt/CUNCI-HGC7I02/2020|EPI ISL 529142|A|Egypt|2020-07-19	Africa|hCoV-19/Gambia/GC19-2197/2020|EPI ISL 561040|B.1.292|Gambia|2020-06-26	0.0006440146	Africa
Africa|hCoV-19/Egypt/CUNCI-HGC7I07/2020|EPI ISL 529145|B.1|Egypt|2020-07-19	Africa|hCoV-19/Gambia/GC19-2197/2020|EPI ISL 561040|B.1.292|Gambia|2020-06-26	0.0002710547	Africa
Africa|hCoV-19/Egypt/EGY-020/2020|EPI ISL 526975|B.1|Egypt|2020-08-14	Africa|hCoV-19/Gambia/GC19-2197/2020|EPI ISL 561040|B.1.292|Gambia|2020-06-26	0.0002710152	Africa
Africa|hCoV-19/Egypt/EGY-041/2020|EPI ISL 526997|B.1|Egypt|2020-08-22	Africa|hCoV-19/Gambia/GC19-2197/2020|EPI ISL 561040|B.1.292|Gambia|2020-06-26	0.0002710152	Africa
Africa|hCoV-19/Egypt/EGY-S031/2020|EPI ISL 526986|B.1|Egypt|2020-08-17	Africa|hCoV-19/Gambia/GC19-2197/2020|EPI ISL 561040|B.1.292|Gambia|2020-06-26	0.0002710152	Africa
Africa|hCoV-19/Egypt/HCoV2-Egy-002/2020|EPI ISL 510532|B.1|Egypt|2020-06-02	Africa|hCoV-19/Gambia/GC19-2197/2020|EPI ISL 561040|B.1.292|Gambia|2020-06-26	0.0002710152	Africa
Africa|hCoV-19/Egypt/MASRI-005/2020|EPI ISL 482759|B.1|Egypt|2020-04-30	Africa|hCoV-19/Gambia/GC19-2197/2020|EPI ISL 561040|B.1.292|Gambia|2020-06-26	0.0002032531	Africa
Africa|hCoV-19/Egypt/MASRI-007/2020|EPI ISL 482760|B.1|Egypt|2020-04-28	Africa|hCoV-19/Gambia/GC19-2197/2020|EPI ISL 561040|B.1.292|Gambia|2020-06-26	0.0002711952	Africa
Africa|hCoV-19/Egypt/MASRI-008/2020|EPI ISL 482761|B.1|Egypt|2020-04-30	Africa|hCoV-19/Gambia/GC19-2197/2020|EPI ISL 561040|B.1.292|Gambia|2020-06-26	0.0002044810	Africa
Africa|hCoV-19/Egypt/MASRI-009/2020|EPI ISL 483035|A|Egypt|2020-04-30	Africa|hCoV-19/Gambia/GC19-2197/2020|EPI ISL 561040|B.1.292|Gambia|2020-06-26	0.0005082966	Africa
Africa|hCoV-19/Egypt/MASRI-011/2020|EPI ISL 482762|B.1|Egypt|2020-05-05	Africa|hCoV-19/Gambia/GC19-2197/2020|EPI ISL 561040|B.1.292|Gambia|2020-06-26	0.0002710758	Africa
Africa|hCoV-19/Egypt/MASRI-012/2020|EPI ISL 482763|B.1|Egypt|2020-05-05	Africa|hCoV-19/Gambia/GC19-2197/2020|EPI ISL 561040|B.1.292|Gambia|2020-06-26	0.0001693742	Africa
Africa|hCoV-19/Egypt/MASRI-014/2020|EPI ISL 482765|B.1|Egypt|2020-04-30	Africa|hCoV-19/Gambia/GC19-2197/2020|EPI ISL 561040|B.1.292|Gambia|2020-06-26	0.0003388437	Africa
Africa|hCoV-19/Egypt/MASRI-015/2020|EPI ISL 482766|B.1.36|Egypt|2020-05-11	Africa|hCoV-19/Gambia/GC19-2197/2020|EPI ISL 561040|B.1.292|Gambia|2020-06-26	0.0004065738	Africa
Africa|hCoV-19/Egypt/MASRI-016/2020|EPI ISL 482767|B.1|Egypt|2020-05-11	Africa|hCoV-19/Gambia/GC19-2197/2020|EPI ISL 561040|B.1.292|Gambia|2020-06-26	0.0003390734	Africa
Africa|hCoV-19/Egypt/MASRI-018/2020|EPI ISL 483036|A|Egypt|2020-05-10	Africa|hCoV-19/Gambia/GC19-2197/2020|EPI ISL 561040|B.1.292|Gambia|2020-06-26	0.0006485195	Africa
Africa|hCoV-19/Egypt/MASRI-020/2020|EPI ISL 483037|B.1|Egypt|2020-05-13	Africa|hCoV-19/Gambia/GC19-2197/2020|EPI ISL 561040|B.1.292|Gambia|2020-06-26	0.0003765381	Africa
Africa|hCoV-19/Egypt/MASRI-022/2020|EPI ISL 482768|B.1.255|Egypt|2020-05-13	Africa|hCoV-19/Gambia/GC19-2197/2020|EPI ISL 561040|B.1.292|Gambia|2020-06-26	0.0003393285	Africa
Africa|hCoV-19/Egypt/MASRI-023/2020|EPI ISL 482769|B.1|Egypt|2020-05-11	Africa|hCoV-19/Gambia/GC19-2197/2020|EPI ISL 561040|B.1.292|Gambia|2020-06-26	0.0001356404	Africa
Africa|hCoV-19/Egypt/MASRI-024/2020|EPI ISL 482770|B.1|Egypt|2020-05-11	Africa|hCoV-19/Gambia/GC19-2197/2020|EPI ISL 561040|B.1.292|Gambia|2020-06-26	0.0002032463	Africa
Africa|hCoV-19/Egypt/MASRI-025/2020|EPI ISL 482771|B.1|Egypt|2020-05-10	Africa|hCoV-19/Gambia/GC19-2197/2020|EPI ISL 561040|B.1.292|Gambia|2020-06-26	0.0003389389	Africa
Africa|hCoV-19/Egypt/MASRI-026/2020|EPI ISL 482772|B.1|Egypt|2020-05-10	Africa|hCoV-19/Gambia/GC19-2197/2020|EPI ISL 561040|B.1.292|Gambia|2020-06-26	0.0002710574	Africa
Africa|hCoV-19/Egypt/MASRI-027/2020|EPI ISL 482773|B.1.1.123|Egypt|2020-05-08	Africa|hCoV-19/Gambia/GC19-2197/2020|EPI ISL 561040|B.1.292|Gambia|2020-06-26	0.0003395453	Africa
Africa|hCoV-19/Egypt/MASRI-028/2020|EPI ISL 483038|B.1|Egypt|2020-05-13	Africa|hCoV-19/Gambia/GC19-2197/2020|EPI ISL 561040|B.1.292|Gambia|2020-06-26	0.0002032511	Africa
Africa|hCoV-19/Egypt/MASRI-029/2020|EPI ISL 482774|B.1|Egypt|2020-05-13	Africa|hCoV-19/Gambia/GC19-2197/2020|EPI ISL 561040|B.1.292|Gambia|2020-06-26	0.0002032532	Africa
Africa|hCoV-19/Egypt/MASRI-10/2020|EPI ISL 475752|B.1.255|Egypt|2020-05	Africa|hCoV-19/Gambia/GC19-2197/2020|EPI ISL 561040|B.1.292|Gambia|2020-06-26	0.0003049871	Africa
Africa|hCoV-19/Egypt/MASRI-11/2020|EPI ISL 475753|B.1.36|Egypt|2020-05	Africa|hCoV-19/Gambia/GC19-2197/2020|EPI ISL 561040|B.1.292|Gambia|2020-06-26	0.0004404595	Africa
Africa|hCoV-19/Egypt/MASRI-14/2020|EPI ISL 475749|B.1|Egypt|2020-05	Africa|hCoV-19/Gambia/GC19-2197/2020|EPI ISL 561040|B.1.292|Gambia|2020-06-26	0.0001693742	Africa
Africa|hCoV-19/Egypt/MASRI-15/2020|EPI ISL 475750|B.1.1|Egypt|2020-05	Africa|hCoV-19/Gambia/GC19-2197/2020|EPI ISL 561040|B.1.292|Gambia|2020-06-26	0.0005798649	Africa
Africa|hCoV-19/Egypt/MASRI-2/2020|EPI ISL 475745|B.1|Egypt|2020-05	Africa|hCoV-19/Gambia/GC19-2197/2020|EPI ISL 561040|B.1.292|Gambia|2020-06-26	0.0002032394	Africa
Africa|hCoV-19/Egypt/MASRI-3/2020|EPI ISL 475746|A|Egypt|2020-05	Africa|hCoV-19/Gambia/GC19-2197/2020|EPI ISL 561040|B.1.292|Gambia|2020-06-26	0.0005422289	Africa
Africa|hCoV-19/Egypt/MASRI-6/2020|EPI ISL 475747|B.1.255|Egypt|2020-05	Africa|hCoV-19/Gambia/GC19-2197/2020|EPI ISL 561040|B.1.292|Gambia|2020-06-26	0.0002032394	Africa
Africa|hCoV-19/Egypt/MASRI-9/2020|EPI ISL 475751|B.1.1.1|Egypt|2020-05	Africa|hCoV-19/Gambia/GC19-2197/2020|EPI ISL 561040|B.1.292|Gambia|2020-06-26	0.0006441391	Africa
Africa|hCoV-19/Egypt/NRC-01/2020|EPI ISL 430820|B.1|Egypt|2020-03-18	Africa|hCoV-19/Gambia/GC19-2197/2020|EPI ISL 561040|B.1.292|Gambia|2020-06-26	0.0001700561	Africa
Africa|hCoV-19/Egypt/NRC-03/2020|EPI ISL 430819|B.1.246|Egypt|2020-03-18	Africa|hCoV-19/Gambia/GC19-2197/2020|EPI ISL 561040|B.1.292|Gambia|2020-06-26	0.0002039321	Africa
Africa|hCoV-19/Gabon/ITM-K011/2020|EPI ISL 539573|A|Gabon|2020-03-22	Africa|hCoV-19/Gambia/GC19-2197/2020|EPI ISL 561040|B.1.292|Gambia|2020-06-26	0.0004743892	Africa
Africa|hCoV-19/Gabon/ITM-K023/2020|EPI ISL 539574|B.1.178|Gabon|2020-03-27	Africa|hCoV-19/Gambia/GC19-2197/2020|EPI ISL 561040|B.1.292|Gambia|2020-06-26	0.0002371335	Africa
Africa|hCoV-19/Gabon/ITM-K027/2020|EPI ISL 539575|A|Gabon|2020-03-27	Africa|hCoV-19/Gambia/GC19-2197/2020|EPI ISL 561040|B.1.292|Gambia|2020-06-26	0.0004743780	Africa
Africa|hCoV-19/Gabon/ITM-K028/2020|EPI ISL 539576|B.1.292|Gabon|2020-03-27	Africa|hCoV-19/Gambia/GC19-2197/2020|EPI ISL 561040|B.1.292|Gambia|2020-06-26	0.0000338698	Africa
Africa|hCoV-19/Gambia/0214/2020|EPI ISL 471158|B.1|Gambia|2020-03-29	Africa|hCoV-19/Gambia/GC19-2197/2020|EPI ISL 561040|B.1.292|Gambia|2020-06-26	0.0003393874	Africa
Africa|hCoV-19/Gambia/0268/2020|EPI ISL 471159|B.1.1|Gambia|2020-03-21	Africa|hCoV-19/Gambia/GC19-2197/2020|EPI ISL 561040|B.1.292|Gambia|2020-06-26	0.0002375116	Africa
Africa|hCoV-19/Gambia/0278/2020|EPI ISL 471160|B.1.1|Gambia|2020-03-20	Africa|hCoV-19/Gambia/GC19-2197/2020|EPI ISL 561040|B.1.292|Gambia|2020-06-26	0.0002392484	Africa
Africa|hCoV-19/Gambia/0528/2020|EPI ISL 471161|B.1.1.293|Gambia|2020-04-30	Africa|hCoV-19/Gambia/GC19-2197/2020|EPI ISL 561040|B.1.292|Gambia|2020-06-26	0.0003102074	Africa
Africa|hCoV-19/Gambia/0531/2020|EPI ISL 471162|B.1.1.293|Gambia|2020-04-30	Africa|hCoV-19/Gambia/GC19-2197/2020|EPI ISL 561040|B.1.292|Gambia|2020-06-26	0.0003102289	Africa
Africa|hCoV-19/Gambia/0536/2020|EPI ISL 471163|B.1.1.293|Gambia|2020-04-30	Africa|hCoV-19/Gambia/GC19-2197/2020|EPI ISL 561040|B.1.292|Gambia|2020-06-26	0.0003049323	Africa
Africa|hCoV-19/Gambia/0547/2020|EPI ISL 471164|B.1.1.293|Gambia|2020-04-30	Africa|hCoV-19/Gambia/GC19-2197/2020|EPI ISL 561040|B.1.292|Gambia|2020-06-26	0.0003049324	Africa
Africa|hCoV-19/Gambia/0548/2020|EPI ISL 471165|B.1.5|Gambia|2020-04-30	Africa|hCoV-19/Gambia/GC19-2197/2020|EPI ISL 561040|B.1.292|Gambia|2020-06-26	0.0001391068	Africa
Africa|hCoV-19/Gambia/1090/2020|EPI ISL 471166|B.1.1|Gambia|2020-05-04	Africa|hCoV-19/Gambia/GC19-2197/2020|EPI ISL 561040|B.1.292|Gambia|2020-06-26	0.0003388206	Africa
Africa|hCoV-19/Gambia/1094/2020|EPI ISL 471167|B.1.1.293|Gambia|2020-05-04	Africa|hCoV-19/Gambia/GC19-2197/2020|EPI ISL 561040|B.1.292|Gambia|2020-06-26	0.0003049324	Africa
Africa|hCoV-19/Gambia/1251/2020|EPI ISL 471168|B.1.1.293|Gambia|2020-05-07	Africa|hCoV-19/Gambia/GC19-2197/2020|EPI ISL 561040|B.1.292|Gambia|2020-06-26	0.0003102075	Africa
Africa|hCoV-19/Gambia/1264/2020|EPI ISL 471169|B.1.1|Gambia|2020-05-07	Africa|hCoV-19/Gambia/GC19-2197/2020|EPI ISL 561040|B.1.292|Gambia|2020-06-26	0.0002710913	Africa
Africa|hCoV-19/Gambia/1271/2020|EPI ISL 471170|B.1.1|Gambia|2020-05-07	Africa|hCoV-19/Gambia/GC19-2197/2020|EPI ISL 561040|B.1.292|Gambia|2020-06-26	0.0002374954	Africa
Africa|hCoV-19/Gambia/1277/2020|EPI ISL 471171|B.1.1.293|Gambia|2020-05-07	Africa|hCoV-19/Gambia/GC19-2197/2020|EPI ISL 561040|B.1.292|Gambia|2020-06-26	0.0003049324	Africa
Africa|hCoV-19/Gambia/3668/2020|EPI ISL 560992|B.1.5.12|Gambia|2020-07-30	Africa|hCoV-19/Gambia/GC19-2197/2020|EPI ISL 561040|B.1.292|Gambia|2020-06-26	0.0004096280	Africa
Africa|hCoV-19/Gambia/3670/2020|EPI ISL 560993|B.1.5.12|Gambia|2020-07-30	Africa|hCoV-19/Gambia/GC19-2197/2020|EPI ISL 561040|B.1.292|Gambia|2020-06-26	0.0004096280	Africa
Africa|hCoV-19/Gambia/3671/2020|EPI ISL 560994|B.1.1.293|Gambia|2020-07-30	Africa|hCoV-19/Gambia/GC19-2197/2020|EPI ISL 561040|B.1.292|Gambia|2020-06-26	0.0002730647	Africa
Africa|hCoV-19/Gambia/3673/2020|EPI ISL 560995|B.1.5|Gambia|2020-07-30	Africa|hCoV-19/Gambia/GC19-2197/2020|EPI ISL 561040|B.1.292|Gambia|2020-06-26	0.0002731168	Africa
Africa|hCoV-19/Gambia/3676/2020|EPI ISL 560996|B.1.5|Gambia|2020-07-30	Africa|hCoV-19/Gambia/GC19-2197/2020|EPI ISL 561040|B.1.292|Gambia|2020-06-26	0.0001723292	Africa
Africa|hCoV-19/Gambia/3678/2020|EPI ISL 560997|B.1.292|Gambia|2020-07-30	Africa|hCoV-19/Gambia/GC19-2197/2020|EPI ISL 561040|B.1.292|Gambia|2020-06-26	0.0000000000	Africa
Africa|hCoV-19/Gambia/3679/2020|EPI ISL 560998|B.1.5.12|Gambia|2020-07-30	Africa|hCoV-19/Gambia/GC19-2197/2020|EPI ISL 561040|B.1.292|Gambia|2020-06-26	0.0003413717	Africa
Africa|hCoV-19/Gambia/3680/2020|EPI ISL 560999|B.1.5|Gambia|2020-07-30	Africa|hCoV-19/Gambia/GC19-2197/2020|EPI ISL 561040|B.1.292|Gambia|2020-06-26	0.0001723946	Africa
Africa|hCoV-19/Gambia/3683/2020|EPI ISL 561000|B.1.292|Gambia|2020-07-30	Africa|hCoV-19/Gambia/GC19-2197/2020|EPI ISL 561040|B.1.292|Gambia|2020-06-26	0.0000338709	Africa
Africa|hCoV-19/Gambia/3703/2020|EPI ISL 561001|B.1.5.12|Gambia|2020-07-30	Africa|hCoV-19/Gambia/GC19-2197/2020|EPI ISL 561040|B.1.292|Gambia|2020-06-26	0.0003388092	Africa
Africa|hCoV-19/Gambia/3717/2020|EPI ISL 561002|B.1.5|Gambia|2020-07-30	Africa|hCoV-19/Gambia/GC19-2197/2020|EPI ISL 561040|B.1.292|Gambia|2020-06-26	0.0002048070	Africa
Africa|hCoV-19/Gambia/3724/2020|EPI ISL 561003|B.1.5.12|Gambia|2020-07-30	Africa|hCoV-19/Gambia/GC19-2197/2020|EPI ISL 561040|B.1.292|Gambia|2020-06-26	0.0002710125	Africa
Africa|hCoV-19/Gambia/3725/2020|EPI ISL 561004|B.1.1.293|Gambia|2020-07-30	Africa|hCoV-19/Gambia/GC19-2197/2020|EPI ISL 561040|B.1.292|Gambia|2020-06-26	0.0004405236	Africa
Africa|hCoV-19/Gambia/3728/2020|EPI ISL 561005|B.1.5|Gambia|2020-07-30	Africa|hCoV-19/Gambia/GC19-2197/2020|EPI ISL 561040|B.1.292|Gambia|2020-06-26	0.0000703570	Africa
Africa|hCoV-19/Gambia/3729/2020|EPI ISL 561006|B.1.5.12|Gambia|2020-07-30	Africa|hCoV-19/Gambia/GC19-2197/2020|EPI ISL 561040|B.1.292|Gambia|2020-06-26	0.0002710271	Africa
Africa|hCoV-19/Gambia/3732/2020|EPI ISL 561007|B.1.5|Gambia|2020-07-30	Africa|hCoV-19/Gambia/GC19-2197/2020|EPI ISL 561040|B.1.292|Gambia|2020-06-26	0.0002049538	Africa
Africa|hCoV-19/Gambia/3735/2020|EPI ISL 561008|B.1.5|Gambia|2020-07-30	Africa|hCoV-19/Gambia/GC19-2197/2020|EPI ISL 561040|B.1.292|Gambia|2020-06-26	0.0001378510	Africa
Africa|hCoV-19/Gambia/3737/2020|EPI ISL 561009|B.1.1.293|Gambia|2020-07-30	Africa|hCoV-19/Gambia/GC19-2197/2020|EPI ISL 561040|B.1.292|Gambia|2020-06-26	0.0003389848	Africa
Africa|hCoV-19/Gambia/3741/2020|EPI ISL 561010|B.1.5.12|Gambia|2020-07-30	Africa|hCoV-19/Gambia/GC19-2197/2020|EPI ISL 561040|B.1.292|Gambia|2020-06-26	0.0002730592	Africa
Africa|hCoV-19/Gambia/3743/2020|EPI ISL 561011|B.1.5.12|Gambia|2020-07-30	Africa|hCoV-19/Gambia/GC19-2197/2020|EPI ISL 561040|B.1.292|Gambia|2020-06-26	0.0004066028	Africa
Africa|hCoV-19/Gambia/3749/2020|EPI ISL 561012|B.1.5.12|Gambia|2020-07-30	Africa|hCoV-19/Gambia/GC19-2197/2020|EPI ISL 561040|B.1.292|Gambia|2020-06-26	0.0003387977	Africa
Africa|hCoV-19/Gambia/3761/2020|EPI ISL 561013|B.1.5.12|Gambia|2020-07-30	Africa|hCoV-19/Gambia/GC19-2197/2020|EPI ISL 561040|B.1.292|Gambia|2020-06-26	0.0002710033	Africa
Africa|hCoV-19/Gambia/3772/2020|EPI ISL 561025|B.1.5|Gambia|2020-07-30	Africa|hCoV-19/Gambia/GC19-2197/2020|EPI ISL 561040|B.1.292|Gambia|2020-06-26	0.0001742204	Africa
Africa|hCoV-19/Gambia/GC19-015/2020|EPI ISL 428855|B.1.1.8|Gambia|2020-03-17	Africa|hCoV-19/Gambia/GC19-2197/2020|EPI ISL 561040|B.1.292|Gambia|2020-06-26	0.0003049190	Africa
Africa|hCoV-19/Gambia/GC19-026/2020|EPI ISL 428856|B.6|Gambia|2020-03-21	Africa|hCoV-19/Gambia/GC19-2197/2020|EPI ISL 561040|B.1.292|Gambia|2020-06-26	0.0004404833	Africa
Africa|hCoV-19/Gambia/GC19-029/2020|EPI ISL 428857|B.1|Gambia|2020-04-20	Africa|hCoV-19/Gambia/GC19-2197/2020|EPI ISL 561040|B.1.292|Gambia|2020-06-26	0.0001693702	Africa
Africa|hCoV-19/Gambia/GC19-0479/2020|EPI ISL 561015|B.1.1.293|Gambia|2020-04-29	Africa|hCoV-19/Gambia/GC19-2197/2020|EPI ISL 561040|B.1.292|Gambia|2020-06-26	0.0003188543	Africa
Africa|hCoV-19/Gambia/GC19-0544/2020|EPI ISL 561016|B.1.5|Gambia|2020-05-01	Africa|hCoV-19/Gambia/GC19-2197/2020|EPI ISL 561040|B.1.292|Gambia|2020-06-26	0.0001748538	Africa
Africa|hCoV-19/Gambia/GC19-1385/2020|EPI ISL 561018|B.1.5|Gambia|2020-05-12	Africa|hCoV-19/Gambia/GC19-2197/2020|EPI ISL 561040|B.1.292|Gambia|2020-06-26	0.0001767635	Africa
Africa|hCoV-19/Gambia/GC19-1503/2020|EPI ISL 561021|B.1.1|Gambia|2020-05-14	Africa|hCoV-19/Gambia/GC19-2197/2020|EPI ISL 561040|B.1.292|Gambia|2020-06-26	0.0003727097	Africa
Africa|hCoV-19/Gambia/GC19-1527/2020|EPI ISL 561022|B.1.1.293|Gambia|2020-05-16	Africa|hCoV-19/Gambia/GC19-2197/2020|EPI ISL 561040|B.1.292|Gambia|2020-06-26	0.0003049634	Africa
Africa|hCoV-19/Gambia/GC19-1533/2020|EPI ISL 561023|B.1.1.264|Gambia|2020-05-16	Africa|hCoV-19/Gambia/GC19-2197/2020|EPI ISL 561040|B.1.292|Gambia|2020-06-26	0.0003134479	Africa
Africa|hCoV-19/Gambia/GC19-1572/2020|EPI ISL 561014|B.1.1|Gambia|2020-05-20	Africa|hCoV-19/Gambia/GC19-2197/2020|EPI ISL 561040|B.1.292|Gambia|2020-06-26	0.0002789448	Africa
Africa|hCoV-19/Gambia/GC19-1575/2020|EPI ISL 561026|B.1.1|Gambia|2020-05-20	Africa|hCoV-19/Gambia/GC19-2197/2020|EPI ISL 561040|B.1.292|Gambia|2020-06-26	0.0002799429	Africa
Africa|hCoV-19/Gambia/GC19-1606/2020|EPI ISL 561027|B.1.1|Gambia|2020-05-20	Africa|hCoV-19/Gambia/GC19-2197/2020|EPI ISL 561040|B.1.292|Gambia|2020-06-26	0.0003134583	Africa
Africa|hCoV-19/Gambia/GC19-1706/2020|EPI ISL 561028|B.1.5|Gambia|2020-05-22	Africa|hCoV-19/Gambia/GC19-2197/2020|EPI ISL 561040|B.1.292|Gambia|2020-06-26	0.0001749513	Africa
Africa|hCoV-19/Gambia/GC19-1814/2020|EPI ISL 561032|B.1.5|Gambia|2020-05-28	Africa|hCoV-19/Gambia/GC19-2197/2020|EPI ISL 561040|B.1.292|Gambia|2020-06-26	0.0001767008	Africa
Africa|hCoV-19/Gambia/GC19-1818/2020|EPI ISL 561034|B.1.1|Gambia|2020-05-28	Africa|hCoV-19/Gambia/GC19-2197/2020|EPI ISL 561040|B.1.292|Gambia|2020-06-26	0.0003727348	Africa
Africa|hCoV-19/Gambia/GC19-1983/2020|EPI ISL 561038|B.1.1|Gambia|2020-06-07	Africa|hCoV-19/Gambia/GC19-2197/2020|EPI ISL 561040|B.1.292|Gambia|2020-06-26	0.0003727229	Africa
Africa|hCoV-19/Algeria/G0638 2264/2020|EPI ISL 418241|B.1|Algeria|2020-03-02	Africa|hCoV-19/Gambia/GC19-2427/2020|EPI ISL 561105|B.1.1.293|Gambia|2020-07-21	0.0004041546	Africa
Africa|hCoV-19/Algeria/G0640 2265/2020|EPI ISL 418242|B.1|Algeria|2020-03-08	Africa|hCoV-19/Gambia/GC19-2427/2020|EPI ISL 561105|B.1.1.293|Gambia|2020-07-21	0.0003025170	Africa
Africa|hCoV-19/Algeria/G0860 2262/2020|EPI ISL 420037|B.1|Algeria|2020-03-02	Africa|hCoV-19/Gambia/GC19-2427/2020|EPI ISL 561105|B.1.1.293|Gambia|2020-07-21	0.0003025170	Africa
Africa|hCoV-19/Benin/1022/2020|EPI ISL 476826|B.1|Benin|2020-03-25	Africa|hCoV-19/Gambia/GC19-2427/2020|EPI ISL 561105|B.1.1.293|Gambia|2020-07-21	0.0002689230	Africa
Africa|hCoV-19/Benin/1092/2020|EPI ISL 476827|B.1|Benin|2020-03-27	Africa|hCoV-19/Gambia/GC19-2427/2020|EPI ISL 561105|B.1.1.293|Gambia|2020-07-21	0.0003362791	Africa
Africa|hCoV-19/Benin/1408/2020|EPI ISL 476825|B.1.356|Benin|2020-04-04	Africa|hCoV-19/Gambia/GC19-2427/2020|EPI ISL 561105|B.1.1.293|Gambia|2020-07-21	0.0003025373	Africa
Africa|hCoV-19/Benin/1409/2020|EPI ISL 476828|B.1|Benin|2020-04-06	Africa|hCoV-19/Gambia/GC19-2427/2020|EPI ISL 561105|B.1.1.293|Gambia|2020-07-21	0.0003385637	Africa
Africa|hCoV-19/Benin/1950/2020|EPI ISL 476830|A|Benin|2020-04-15	Africa|hCoV-19/Gambia/GC19-2427/2020|EPI ISL 561105|B.1.1.293|Gambia|2020-07-21	0.0005043985	Africa
Africa|hCoV-19/Benin/197/2020|EPI ISL 476822|B.1.178|Benin|2020-03-15	Africa|hCoV-19/Gambia/GC19-2427/2020|EPI ISL 561105|B.1.1.293|Gambia|2020-07-21	0.0002689528	Africa
Africa|hCoV-19/Benin/2012/2020|EPI ISL 476831|A|Benin|2020-04-15	Africa|hCoV-19/Gambia/GC19-2427/2020|EPI ISL 561105|B.1.1.293|Gambia|2020-07-21	0.0005379582	Africa
Africa|hCoV-19/Benin/260/2020|EPI ISL 476823|B.1.292|Benin|2020-03-17	Africa|hCoV-19/Gambia/GC19-2427/2020|EPI ISL 561105|B.1.1.293|Gambia|2020-07-21	0.0003697901	Africa
Africa|hCoV-19/Benin/314/2020|EPI ISL 476834|B.1.5|Benin|2020-03-17	Africa|hCoV-19/Gambia/GC19-2427/2020|EPI ISL 561105|B.1.1.293|Gambia|2020-07-21	0.0003718663	Africa
Africa|hCoV-19/Benin/461/2020|EPI ISL 476833|A|Benin|2020-03-17	Africa|hCoV-19/Gambia/GC19-2427/2020|EPI ISL 561105|B.1.1.293|Gambia|2020-07-21	0.0005043038	Africa
Africa|hCoV-19/Benin/501/2020|EPI ISL 476824|B.1.356|Benin|2020-03-17	Africa|hCoV-19/Gambia/GC19-2427/2020|EPI ISL 561105|B.1.1.293|Gambia|2020-07-21	0.0003025170	Africa
Africa|hCoV-19/Benin/843/2020|EPI ISL 476829|A|Benin|2020-03-19	Africa|hCoV-19/Gambia/GC19-2427/2020|EPI ISL 561105|B.1.1.293|Gambia|2020-07-21	0.0004371043	Africa
Africa|hCoV-19/Botswana/BOT0455/2020|EPI ISL 560386|B.1|Botswana|2020-03-28	Africa|hCoV-19/Gambia/GC19-2427/2020|EPI ISL 561105|B.1.1.293|Gambia|2020-07-21	0.0002352815	Africa
Africa|hCoV-19/Botswana/BOT2254/2020|EPI ISL 560390|B.1.1|Botswana|2020-04-08	Africa|hCoV-19/Gambia/GC19-2427/2020|EPI ISL 561105|B.1.1.293|Gambia|2020-07-21	0.0002052784	Africa
Africa|hCoV-19/Botswana/BOT2283/2020|EPI ISL 560385|B.1|Botswana|2020-04-07	Africa|hCoV-19/Gambia/GC19-2427/2020|EPI ISL 561105|B.1.1.293|Gambia|2020-07-21	0.0003488780	Africa
Africa|hCoV-19/Botswana/BOT2624/2020|EPI ISL 560387|B.1.1|Botswana|2020-04-05	Africa|hCoV-19/Gambia/GC19-2427/2020|EPI ISL 561105|B.1.1.293|Gambia|2020-07-21	0.0002093092	Africa
Africa|hCoV-19/Botswana/BOT4161/2020|EPI ISL 560388|B.1.1.220|Botswana|2020-04-16	Africa|hCoV-19/Gambia/GC19-2427/2020|EPI ISL 561105|B.1.1.293|Gambia|2020-07-21	0.0002765346	Africa
Africa|hCoV-19/DRC/04186/2020|EPI ISL 471411|A|Democratic Republic of the Congo|2020-04-25	Africa|hCoV-19/Gambia/GC19-2427/2020|EPI ISL 561105|B.1.1.293|Gambia|2020-07-21	0.0005043034	Africa
Africa|hCoV-19/DRC/04188/2020|EPI ISL 471413|A|Democratic Republic of the Congo|2020-04-25	Africa|hCoV-19/Gambia/GC19-2427/2020|EPI ISL 561105|B.1.1.293|Gambia|2020-07-21	0.0005894454	Africa
Africa|hCoV-19/DRC/10041/2020|EPI ISL 527543|B.1.1.275|Democratic Republic of the Congo|2020-05-22	Africa|hCoV-19/Gambia/GC19-2427/2020|EPI ISL 561105|B.1.1.293|Gambia|2020-07-21	0.0002728784	Africa
Africa|hCoV-19/DRC/10057/2020|EPI ISL 527538|B.1.1.275|Democratic Republic of the Congo|2020-05-22	Africa|hCoV-19/Gambia/GC19-2427/2020|EPI ISL 561105|B.1.1.293|Gambia|2020-07-21	0.0003875264	Africa
Africa|hCoV-19/DRC/10061/2020|EPI ISL 527521|B.1.1.275|Democratic Republic of the Congo|2020-05-22	Africa|hCoV-19/Gambia/GC19-2427/2020|EPI ISL 561105|B.1.1.293|Gambia|2020-07-21	0.0002432237	Africa
Africa|hCoV-19/DRC/10070/2020|EPI ISL 527544|B.1.178|Democratic Republic of the Congo|2020-05-22	Africa|hCoV-19/Gambia/GC19-2427/2020|EPI ISL 561105|B.1.1.293|Gambia|2020-07-21	0.0004087516	Africa
Africa|hCoV-19/DRC/10120/2020|EPI ISL 513624|B.1.1.275|Democratic Republic of the Congo|2020-05-22	Africa|hCoV-19/Gambia/GC19-2427/2020|EPI ISL 561105|B.1.1.293|Gambia|2020-07-21	0.0003145026	Africa
Africa|hCoV-19/DRC/10127/2020|EPI ISL 513625|B.1.1.275|Democratic Republic of the Congo|2020-05-22	Africa|hCoV-19/Gambia/GC19-2427/2020|EPI ISL 561105|B.1.1.293|Gambia|2020-07-21	0.0003104247	Africa
Africa|hCoV-19/DRC/10242/2020|EPI ISL 513626|B.1.84|Democratic Republic of the Congo|2020-05-22	Africa|hCoV-19/Gambia/GC19-2427/2020|EPI ISL 561105|B.1.1.293|Gambia|2020-07-21	0.0003049118	Africa
Africa|hCoV-19/DRC/10251/2020|EPI ISL 513627|B.1.128|Democratic Republic of the Congo|2020-05-22	Africa|hCoV-19/Gambia/GC19-2427/2020|EPI ISL 561105|B.1.1.293|Gambia|2020-07-21	0.0004409271	Africa
Africa|hCoV-19/DRC/10324/2020|EPI ISL 527545|B.1.214|Democratic Republic of the Congo|2020-05-22	Africa|hCoV-19/Gambia/GC19-2427/2020|EPI ISL 561105|B.1.1.293|Gambia|2020-07-21	0.0003751414	Africa
Africa|hCoV-19/DRC/10346/2020|EPI ISL 527546|B.1.214|Democratic Republic of the Congo|2020-05-22	Africa|hCoV-19/Gambia/GC19-2427/2020|EPI ISL 561105|B.1.1.293|Gambia|2020-07-21	0.0003790443	Africa
Africa|hCoV-19/DRC/10364/2020|EPI ISL 527498|B.1|Democratic Republic of the Congo|2020-05-22	Africa|hCoV-19/Gambia/GC19-2427/2020|EPI ISL 561105|B.1.1.293|Gambia|2020-07-21	0.0002744667	Africa
Africa|hCoV-19/DRC/10371/2020|EPI ISL 527489|B.1.178|Democratic Republic of the Congo|2020-05-22	Africa|hCoV-19/Gambia/GC19-2427/2020|EPI ISL 561105|B.1.1.293|Gambia|2020-07-21	0.0004094531	Africa
Africa|hCoV-19/DRC/10373/2020|EPI ISL 527495|B.1.159|Democratic Republic of the Congo|2020-05-22	Africa|hCoV-19/Gambia/GC19-2427/2020|EPI ISL 561105|B.1.1.293|Gambia|2020-07-21	0.0003758282	Africa
Africa|hCoV-19/DRC/10374/2020|EPI ISL 527539|B.1.84|Democratic Republic of the Congo|2020-05-22	Africa|hCoV-19/Gambia/GC19-2427/2020|EPI ISL 561105|B.1.1.293|Gambia|2020-07-21	0.0005607142	Africa
Africa|hCoV-19/DRC/10375/2020|EPI ISL 527499|B.1.84|Democratic Republic of the Congo|2020-05-22	Africa|hCoV-19/Gambia/GC19-2427/2020|EPI ISL 561105|B.1.1.293|Gambia|2020-07-21	0.0004449204	Africa
Africa|hCoV-19/DRC/10399/2020|EPI ISL 527491|B.1.214|Democratic Republic of the Congo|2020-05-22	Africa|hCoV-19/Gambia/GC19-2427/2020|EPI ISL 561105|B.1.1.293|Gambia|2020-07-21	0.0003753731	Africa
Africa|hCoV-19/DRC/10502/2020|EPI ISL 527547|B.1.5|Democratic Republic of the Congo|2020-05-20	Africa|hCoV-19/Gambia/GC19-2427/2020|EPI ISL 561105|B.1.1.293|Gambia|2020-07-21	0.0002044462	Africa
Africa|hCoV-19/DRC/10506/2020|EPI ISL 527524|B.1.5|Democratic Republic of the Congo|2020-05-18	Africa|hCoV-19/Gambia/GC19-2427/2020|EPI ISL 561105|B.1.1.293|Gambia|2020-07-21	0.0002094042	Africa
Africa|hCoV-19/DRC/10507/2020|EPI ISL 527492|B.1.5|Democratic Republic of the Congo|2020-05-18	Africa|hCoV-19/Gambia/GC19-2427/2020|EPI ISL 561105|B.1.1.293|Gambia|2020-07-21	0.0002389836	Africa
Africa|hCoV-19/DRC/10508/2020|EPI ISL 527494|B.1.5|Democratic Republic of the Congo|2020-05-20	Africa|hCoV-19/Gambia/GC19-2427/2020|EPI ISL 561105|B.1.1.293|Gambia|2020-07-21	0.0002377018	Africa
Africa|hCoV-19/DRC/10532/2020|EPI ISL 527532|B.1.5|Democratic Republic of the Congo|2020-05-20	Africa|hCoV-19/Gambia/GC19-2427/2020|EPI ISL 561105|B.1.1.293|Gambia|2020-07-21	0.0002095942	Africa
Africa|hCoV-19/DRC/10533/2020|EPI ISL 527548|B.1.5|Democratic Republic of the Congo|2020-05-20	Africa|hCoV-19/Gambia/GC19-2427/2020|EPI ISL 561105|B.1.1.293|Gambia|2020-07-21	0.0002385984	Africa
Africa|hCoV-19/DRC/10621/2020|EPI ISL 527526|B.1.214|Democratic Republic of the Congo|2020-05-23	Africa|hCoV-19/Gambia/GC19-2427/2020|EPI ISL 561105|B.1.1.293|Gambia|2020-07-21	0.0003486069	Africa
Africa|hCoV-19/DRC/10640/2020|EPI ISL 527541|B.1|Democratic Republic of the Congo|2020-05-22	Africa|hCoV-19/Gambia/GC19-2427/2020|EPI ISL 561105|B.1.1.293|Gambia|2020-07-21	0.0005291661	Africa
Africa|hCoV-19/DRC/10644/2020|EPI ISL 527549|B.1|Democratic Republic of the Congo|2020-05-22	Africa|hCoV-19/Gambia/GC19-2427/2020|EPI ISL 561105|B.1.1.293|Gambia|2020-07-21	0.0005113293	Africa
Africa|hCoV-19/DRC/10728/2020|EPI ISL 513628|B.1.5|Democratic Republic of the Congo|2020-05-23	Africa|hCoV-19/Gambia/GC19-2427/2020|EPI ISL 561105|B.1.1.293|Gambia|2020-07-21	0.0002451313	Africa
Africa|hCoV-19/DRC/10731/2020|EPI ISL 513629|B.1.1.1|Democratic Republic of the Congo|2020-05-23	Africa|hCoV-19/Gambia/GC19-2427/2020|EPI ISL 561105|B.1.1.293|Gambia|2020-07-21	0.0003880609	Africa
Africa|hCoV-19/DRC/10733/2020|EPI ISL 513630|B.1|Democratic Republic of the Congo|2020-05-23	Africa|hCoV-19/Gambia/GC19-2427/2020|EPI ISL 561105|B.1.1.293|Gambia|2020-07-21	0.0003716562	Africa
Africa|hCoV-19/DRC/108/2020|EPI ISL 417948|B.1.128|Democratic Republic of the Congo|2020-03-19	Africa|hCoV-19/Gambia/GC19-2427/2020|EPI ISL 561105|B.1.1.293|Gambia|2020-07-21	0.0003365679	Africa
Africa|hCoV-19/DRC/10885/2020|EPI ISL 513631|B.1.84|Democratic Republic of the Congo|2020-05-23	Africa|hCoV-19/Gambia/GC19-2427/2020|EPI ISL 561105|B.1.1.293|Gambia|2020-07-21	0.0003743334	Africa
Africa|hCoV-19/DRC/10902/2020|EPI ISL 527490|B.1.178|Democratic Republic of the Congo|2020-05-23	Africa|hCoV-19/Gambia/GC19-2427/2020|EPI ISL 561105|B.1.1.293|Gambia|2020-07-21	0.0003409493	Africa
Africa|hCoV-19/DRC/10913/2020|EPI ISL 527507|B.1.84|Democratic Republic of the Congo|2020-05-24	Africa|hCoV-19/Gambia/GC19-2427/2020|EPI ISL 561105|B.1.1.293|Gambia|2020-07-21	0.0004476609	Africa
Africa|hCoV-19/DRC/11005/2020|EPI ISL 527550|B.1.159|Democratic Republic of the Congo|2020-05-24	Africa|hCoV-19/Gambia/GC19-2427/2020|EPI ISL 561105|B.1.1.293|Gambia|2020-07-21	0.0004773566	Africa
Africa|hCoV-19/DRC/11008/2020|EPI ISL 527503|B.1.159|Democratic Republic of the Congo|2020-05-24	Africa|hCoV-19/Gambia/GC19-2427/2020|EPI ISL 561105|B.1.1.293|Gambia|2020-07-21	0.0004128046	Africa
Africa|hCoV-19/DRC/11022/2020|EPI ISL 527551|B.1.214|Democratic Republic of the Congo|2020-05-24	Africa|hCoV-19/Gambia/GC19-2427/2020|EPI ISL 561105|B.1.1.293|Gambia|2020-07-21	0.0004434122	Africa
Africa|hCoV-19/DRC/11024/2020|EPI ISL 527552|B.1.149|Democratic Republic of the Congo|2020-05-24	Africa|hCoV-19/Gambia/GC19-2427/2020|EPI ISL 561105|B.1.1.293|Gambia|2020-07-21	0.0004818758	Africa
Africa|hCoV-19/DRC/11026/2020|EPI ISL 527553|B.1.149|Democratic Republic of the Congo|2020-05-24	Africa|hCoV-19/Gambia/GC19-2427/2020|EPI ISL 561105|B.1.1.293|Gambia|2020-07-21	0.0003409259	Africa
Africa|hCoV-19/DRC/11031/2020|EPI ISL 527554|B.1.214|Democratic Republic of the Congo|2020-05-24	Africa|hCoV-19/Gambia/GC19-2427/2020|EPI ISL 561105|B.1.1.293|Gambia|2020-07-21	0.0003753040	Africa
Africa|hCoV-19/DRC/11041/2020|EPI ISL 527555|B.1|Democratic Republic of the Congo|2020-05-24	Africa|hCoV-19/Gambia/GC19-2427/2020|EPI ISL 561105|B.1.1.293|Gambia|2020-07-21	0.0003410738	Africa
Africa|hCoV-19/DRC/11057/2020|EPI ISL 527528|B.1.5|Democratic Republic of the Congo|2020-05-24	Africa|hCoV-19/Gambia/GC19-2427/2020|EPI ISL 561105|B.1.1.293|Gambia|2020-07-21	0.0002791201	Africa
Africa|hCoV-19/DRC/11078/2020|EPI ISL 527514|B.1|Democratic Republic of the Congo|2020-05-24	Africa|hCoV-19/Gambia/GC19-2427/2020|EPI ISL 561105|B.1.1.293|Gambia|2020-07-21	0.0003799083	Africa
Africa|hCoV-19/DRC/11079/2020|EPI ISL 527500|B.1.214|Democratic Republic of the Congo|2020-05-24	Africa|hCoV-19/Gambia/GC19-2427/2020|EPI ISL 561105|B.1.1.293|Gambia|2020-07-21	0.0003086090	Africa
Africa|hCoV-19/DRC/11093/2020|EPI ISL 527527|B.1.5|Democratic Republic of the Congo|2020-05-24	Africa|hCoV-19/Gambia/GC19-2427/2020|EPI ISL 561105|B.1.1.293|Gambia|2020-07-21	0.0003499020	Africa
Africa|hCoV-19/DRC/11096/2020|EPI ISL 527522|B.1|Democratic Republic of the Congo|2020-05-24	Africa|hCoV-19/Gambia/GC19-2427/2020|EPI ISL 561105|B.1.1.293|Gambia|2020-07-21	0.0003128597	Africa
Africa|hCoV-19/DRC/11114/2020|EPI ISL 527534|B.1.214|Democratic Republic of the Congo|2020-05-25	Africa|hCoV-19/Gambia/GC19-2427/2020|EPI ISL 561105|B.1.1.293|Gambia|2020-07-21	0.0004195640	Africa
Africa|hCoV-19/DRC/11123/2020|EPI ISL 527496|B.1.84|Democratic Republic of the Congo|2020-05-24	Africa|hCoV-19/Gambia/GC19-2427/2020|EPI ISL 561105|B.1.1.293|Gambia|2020-07-21	0.0003416756	Africa
Africa|hCoV-19/DRC/11134/2020|EPI ISL 527518|B.1.5|Democratic Republic of the Congo|2020-05-24	Africa|hCoV-19/Gambia/GC19-2427/2020|EPI ISL 561105|B.1.1.293|Gambia|2020-07-21	0.0002426194	Africa
Africa|hCoV-19/DRC/11143/2020|EPI ISL 527556|B.1|Democratic Republic of the Congo|2020-05-24	Africa|hCoV-19/Gambia/GC19-2427/2020|EPI ISL 561105|B.1.1.293|Gambia|2020-07-21	0.0004774149	Africa
Africa|hCoV-19/DRC/11145/2020|EPI ISL 527501|B.1.214|Democratic Republic of the Congo|2020-05-24	Africa|hCoV-19/Gambia/GC19-2427/2020|EPI ISL 561105|B.1.1.293|Gambia|2020-07-21	0.0004461204	Africa
Africa|hCoV-19/DRC/11148/2020|EPI ISL 527525|B.1.178|Democratic Republic of the Congo|2020-05-24	Africa|hCoV-19/Gambia/GC19-2427/2020|EPI ISL 561105|B.1.1.293|Gambia|2020-07-21	0.0004549668	Africa
Africa|hCoV-19/DRC/11157/2020|EPI ISL 527530|B.1|Democratic Republic of the Congo|2020-05-25	Africa|hCoV-19/Gambia/GC19-2427/2020|EPI ISL 561105|B.1.1.293|Gambia|2020-07-21	0.0004174466	Africa
Africa|hCoV-19/DRC/11187/2020|EPI ISL 527523|B.1.1.275|Democratic Republic of the Congo|2020-05-23	Africa|hCoV-19/Gambia/GC19-2427/2020|EPI ISL 561105|B.1.1.293|Gambia|2020-07-21	0.0003481373	Africa
Africa|hCoV-19/DRC/11191/2020|EPI ISL 527506|B.1.1.275|Democratic Republic of the Congo|2020-05-23	Africa|hCoV-19/Gambia/GC19-2427/2020|EPI ISL 561105|B.1.1.293|Gambia|2020-07-21	0.0002404587	Africa
Africa|hCoV-19/DRC/11252/2020|EPI ISL 527557|B.1.1.275|Democratic Republic of the Congo|2020-05-21	Africa|hCoV-19/Gambia/GC19-2427/2020|EPI ISL 561105|B.1.1.293|Gambia|2020-07-21	0.0004089983	Africa
Africa|hCoV-19/DRC/11260/2020|EPI ISL 527558|B.1.1.275|Democratic Republic of the Congo|2020-05-23	Africa|hCoV-19/Gambia/GC19-2427/2020|EPI ISL 561105|B.1.1.293|Gambia|2020-07-21	0.0002727548	Africa
Africa|hCoV-19/DRC/1131/2020|EPI ISL 429255|B.1.5|Democratic Republic of the Congo|2020-04-05	Africa|hCoV-19/Gambia/GC19-2427/2020|EPI ISL 561105|B.1.1.293|Gambia|2020-07-21	0.0002373232	Africa
Africa|hCoV-19/DRC/11310/2020|EPI ISL 527529|B.1.149|Democratic Republic of the Congo|2020-05-25	Africa|hCoV-19/Gambia/GC19-2427/2020|EPI ISL 561105|B.1.1.293|Gambia|2020-07-21	0.0003493167	Africa
Africa|hCoV-19/DRC/11318/2020|EPI ISL 527559|B.1.149|Democratic Republic of the Congo|2020-05-25	Africa|hCoV-19/Gambia/GC19-2427/2020|EPI ISL 561105|B.1.1.293|Gambia|2020-07-21	0.0003390847	Africa
Africa|hCoV-19/DRC/11326/2020|EPI ISL 527508|B.1|Democratic Republic of the Congo|2020-05-25	Africa|hCoV-19/Gambia/GC19-2427/2020|EPI ISL 561105|B.1.1.293|Gambia|2020-07-21	0.0003443415	Africa
Africa|hCoV-19/DRC/11334/2020|EPI ISL 527504|B.1.178|Democratic Republic of the Congo|2020-05-25	Africa|hCoV-19/Gambia/GC19-2427/2020|EPI ISL 561105|B.1.1.293|Gambia|2020-07-21	0.0003438514	Africa
Africa|hCoV-19/DRC/11337/2020|EPI ISL 527510|B.1.84|Democratic Republic of the Congo|2020-05-25	Africa|hCoV-19/Gambia/GC19-2427/2020|EPI ISL 561105|B.1.1.293|Gambia|2020-07-21	0.0004138068	Africa
Africa|hCoV-19/DRC/11341/2020|EPI ISL 527509|B.1.1.275|Democratic Republic of the Congo|2020-05-25	Africa|hCoV-19/Gambia/GC19-2427/2020|EPI ISL 561105|B.1.1.293|Gambia|2020-07-21	0.0003445313	Africa
Africa|hCoV-19/DRC/11348/2020|EPI ISL 527560|B.1.149|Democratic Republic of the Congo|2020-05-25	Africa|hCoV-19/Gambia/GC19-2427/2020|EPI ISL 561105|B.1.1.293|Gambia|2020-07-21	0.0003393840	Africa
Africa|hCoV-19/DRC/11369/2020|EPI ISL 527537|B.1.214|Democratic Republic of the Congo|2020-05-25	Africa|hCoV-19/Gambia/GC19-2427/2020|EPI ISL 561105|B.1.1.293|Gambia|2020-07-21	0.0003859317	Africa
Africa|hCoV-19/DRC/11376/2020|EPI ISL 527513|B.1.214|Democratic Republic of the Congo|2020-05-25	Africa|hCoV-19/Gambia/GC19-2427/2020|EPI ISL 561105|B.1.1.293|Gambia|2020-07-21	0.0004141778	Africa
Africa|hCoV-19/DRC/11411/2020|EPI ISL 527561|B.1.5|Democratic Republic of the Congo|2020-05-25	Africa|hCoV-19/Gambia/GC19-2427/2020|EPI ISL 561105|B.1.1.293|Gambia|2020-07-21	0.0003067194	Africa
Africa|hCoV-19/DRC/11450/2020|EPI ISL 527516|B.1.5|Democratic Republic of the Congo|2020-05-25	Africa|hCoV-19/Gambia/GC19-2427/2020|EPI ISL 561105|B.1.1.293|Gambia|2020-07-21	0.0002450562	Africa
Africa|hCoV-19/DRC/11458/2020|EPI ISL 527497|B.1.5|Democratic Republic of the Congo|2020-05-25	Africa|hCoV-19/Gambia/GC19-2427/2020|EPI ISL 561105|B.1.1.293|Gambia|2020-07-21	0.0003786433	Africa
Africa|hCoV-19/DRC/11460/2020|EPI ISL 527562|B.1.214|Democratic Republic of the Congo|2020-05-25	Africa|hCoV-19/Gambia/GC19-2427/2020|EPI ISL 561105|B.1.1.293|Gambia|2020-07-21	0.0005169446	Africa
Africa|hCoV-19/DRC/11472/2020|EPI ISL 527502|B.1.214|Democratic Republic of the Congo|2020-05-25	Africa|hCoV-19/Gambia/GC19-2427/2020|EPI ISL 561105|B.1.1.293|Gambia|2020-07-21	0.0004456415	Africa
Africa|hCoV-19/DRC/11477/2020|EPI ISL 527563|B.1.84|Democratic Republic of the Congo|2020-05-25	Africa|hCoV-19/Gambia/GC19-2427/2020|EPI ISL 561105|B.1.1.293|Gambia|2020-07-21	0.0002723714	Africa
Africa|hCoV-19/DRC/11486/2020|EPI ISL 527564|B.1.214|Democratic Republic of the Congo|2020-05-25	Africa|hCoV-19/Gambia/GC19-2427/2020|EPI ISL 561105|B.1.1.293|Gambia|2020-07-21	0.0004432977	Africa
Africa|hCoV-19/DRC/11487/2020|EPI ISL 527505|B.1|Democratic Republic of the Congo|2020-05-25	Africa|hCoV-19/Gambia/GC19-2427/2020|EPI ISL 561105|B.1.1.293|Gambia|2020-07-21	0.0003789830	Africa
Africa|hCoV-19/DRC/11507/2020|EPI ISL 527512|B.1|Democratic Republic of the Congo|2020-05-25	Africa|hCoV-19/Gambia/GC19-2427/2020|EPI ISL 561105|B.1.1.293|Gambia|2020-07-21	0.0004132735	Africa
Africa|hCoV-19/DRC/1151/2020|EPI ISL 447596|B.38|Democratic Republic of the Congo|2020-04-05	Africa|hCoV-19/Gambia/GC19-2427/2020|EPI ISL 561105|B.1.1.293|Gambia|2020-07-21	0.0005777154	Africa
Africa|hCoV-19/DRC/11511/2020|EPI ISL 527511|B.1.214|Democratic Republic of the Congo|2020-05-25	Africa|hCoV-19/Gambia/GC19-2427/2020|EPI ISL 561105|B.1.1.293|Gambia|2020-07-21	0.0004483818	Africa
Africa|hCoV-19/DRC/11572/2020|EPI ISL 527565|B.1.214|Democratic Republic of the Congo|2020-05-25	Africa|hCoV-19/Gambia/GC19-2427/2020|EPI ISL 561105|B.1.1.293|Gambia|2020-07-21	0.0003405708	Africa
Africa|hCoV-19/DRC/11576/2020|EPI ISL 527517|B.1|Democratic Republic of the Congo|2020-05-25	Africa|hCoV-19/Gambia/GC19-2427/2020|EPI ISL 561105|B.1.1.293|Gambia|2020-07-21	0.0003468489	Africa
Africa|hCoV-19/DRC/11583/2020|EPI ISL 527542|B.1|Democratic Republic of the Congo|2020-05-25	Africa|hCoV-19/Gambia/GC19-2427/2020|EPI ISL 561105|B.1.1.293|Gambia|2020-07-21	0.0003888275	Africa
Africa|hCoV-19/DRC/11616/2020|EPI ISL 527519|B.1|Democratic Republic of the Congo|2020-05-25	Africa|hCoV-19/Gambia/GC19-2427/2020|EPI ISL 561105|B.1.1.293|Gambia|2020-07-21	0.0003116034	Africa
Africa|hCoV-19/DRC/11623/2020|EPI ISL 527566|B.1.5|Democratic Republic of the Congo|2020-05-25	Africa|hCoV-19/Gambia/GC19-2427/2020|EPI ISL 561105|B.1.1.293|Gambia|2020-07-21	0.0003410721	Africa
Africa|hCoV-19/DRC/11624/2020|EPI ISL 527567|B.1.149|Democratic Republic of the Congo|2020-05-25	Africa|hCoV-19/Gambia/GC19-2427/2020|EPI ISL 561105|B.1.1.293|Gambia|2020-07-21	0.0003409075	Africa
Africa|hCoV-19/DRC/11631/2020|EPI ISL 527568|B.1.149|Democratic Republic of the Congo|2020-05-25	Africa|hCoV-19/Gambia/GC19-2427/2020|EPI ISL 561105|B.1.1.293|Gambia|2020-07-21	0.0003412565	Africa
Africa|hCoV-19/DRC/11632/2020|EPI ISL 527493|B.1|Democratic Republic of the Congo|2020-05-25	Africa|hCoV-19/Gambia/GC19-2427/2020|EPI ISL 561105|B.1.1.293|Gambia|2020-07-21	0.0003757051	Africa
Africa|hCoV-19/DRC/11635/2020|EPI ISL 527540|B.1.214|Democratic Republic of the Congo|2020-05-25	Africa|hCoV-19/Gambia/GC19-2427/2020|EPI ISL 561105|B.1.1.293|Gambia|2020-07-21	0.0003869143	Africa
Africa|hCoV-19/DRC/11640/2020|EPI ISL 527535|B.1.178|Democratic Republic of the Congo|2020-05-25	Africa|hCoV-19/Gambia/GC19-2427/2020|EPI ISL 561105|B.1.1.293|Gambia|2020-07-21	0.0004533987	Africa
Africa|hCoV-19/DRC/11643/2020|EPI ISL 527520|B.1.5|Democratic Republic of the Congo|2020-05-25	Africa|hCoV-19/Gambia/GC19-2427/2020|EPI ISL 561105|B.1.1.293|Gambia|2020-07-21	0.0003470620	Africa
Africa|hCoV-19/DRC/11648/2020|EPI ISL 527569|B.1.6|Democratic Republic of the Congo|2020-05-25	Africa|hCoV-19/Gambia/GC19-2427/2020|EPI ISL 561105|B.1.1.293|Gambia|2020-07-21	0.0003735798	Africa
Africa|hCoV-19/DRC/11652/2020|EPI ISL 527570|B.1.149|Democratic Republic of the Congo|2020-05-25	Africa|hCoV-19/Gambia/GC19-2427/2020|EPI ISL 561105|B.1.1.293|Gambia|2020-07-21	0.0003408134	Africa
Africa|hCoV-19/DRC/11653/2020|EPI ISL 527533|B.1.84|Democratic Republic of the Congo|2020-05-25	Africa|hCoV-19/Gambia/GC19-2427/2020|EPI ISL 561105|B.1.1.293|Gambia|2020-07-21	0.0003143016	Africa
Africa|hCoV-19/DRC/11676/2020|EPI ISL 527531|B.1|Democratic Republic of the Congo|2020-05-26	Africa|hCoV-19/Gambia/GC19-2427/2020|EPI ISL 561105|B.1.1.293|Gambia|2020-07-21	0.0005262392	Africa
Africa|hCoV-19/DRC/11677/2020|EPI ISL 527515|B.1.214|Democratic Republic of the Congo|2020-05-26	Africa|hCoV-19/Gambia/GC19-2427/2020|EPI ISL 561105|B.1.1.293|Gambia|2020-07-21	0.0004503556	Africa
Africa|hCoV-19/DRC/11732/2020|EPI ISL 527536|B.1.214|Democratic Republic of the Congo|2020-05-26	Africa|hCoV-19/Gambia/GC19-2427/2020|EPI ISL 561105|B.1.1.293|Gambia|2020-07-21	0.0003141777	Africa
Africa|hCoV-19/DRC/11733/2020|EPI ISL 527571|B.1.149|Democratic Republic of the Congo|2020-05-26	Africa|hCoV-19/Gambia/GC19-2427/2020|EPI ISL 561105|B.1.1.293|Gambia|2020-07-21	0.0003390652	Africa
Africa|hCoV-19/DRC/11806/2020|EPI ISL 527572|B.1.214|Democratic Republic of the Congo|2020-05-26	Africa|hCoV-19/Gambia/GC19-2427/2020|EPI ISL 561105|B.1.1.293|Gambia|2020-07-21	0.0004430862	Africa
Africa|hCoV-19/DRC/1234/2020|EPI ISL 429258|B.1.5|Democratic Republic of the Congo|2020-04-06	Africa|hCoV-19/Gambia/GC19-2427/2020|EPI ISL 561105|B.1.1.293|Gambia|2020-07-21	0.0002499559	Africa
Africa|hCoV-19/DRC/1249/2020|EPI ISL 429259|B.1.5|Democratic Republic of the Congo|2020-04-06	Africa|hCoV-19/Gambia/GC19-2427/2020|EPI ISL 561105|B.1.1.293|Gambia|2020-07-21	0.0002383573	Africa
Africa|hCoV-19/DRC/1319/2020|EPI ISL 431011|B.1.128|Democratic Republic of the Congo|2020-04-07	Africa|hCoV-19/Gambia/GC19-2427/2020|EPI ISL 561105|B.1.1.293|Gambia|2020-07-21	0.0003401573	Africa
Africa|hCoV-19/DRC/1324/2020|EPI ISL 435033|B.1.128|Democratic Republic of the Congo|2020-04-07	Africa|hCoV-19/Gambia/GC19-2427/2020|EPI ISL 561105|B.1.1.293|Gambia|2020-07-21	0.0003378592	Africa
Africa|hCoV-19/DRC/1326/2020|EPI ISL 435116|B.1|Democratic Republic of the Congo|2020-04-07	Africa|hCoV-19/Gambia/GC19-2427/2020|EPI ISL 561105|B.1.1.293|Gambia|2020-07-21	0.0003115202	Africa
Africa|hCoV-19/DRC/1375/2020|EPI ISL 435117|B.1.1.1|Democratic Republic of the Congo|2020-04-07	Africa|hCoV-19/Gambia/GC19-2427/2020|EPI ISL 561105|B.1.1.293|Gambia|2020-07-21	0.0003795597	Africa
Africa|hCoV-19/DRC/1376/2020|EPI ISL 431012|B.1.1.1|Democratic Republic of the Congo|2020-04-07	Africa|hCoV-19/Gambia/GC19-2427/2020|EPI ISL 561105|B.1.1.293|Gambia|2020-07-21	0.0003421003	Africa
Africa|hCoV-19/DRC/1377/2020|EPI ISL 434678|B.1.1.1|Democratic Republic of the Congo|2020-04-07	Africa|hCoV-19/Gambia/GC19-2427/2020|EPI ISL 561105|B.1.1.293|Gambia|2020-07-21	0.0003053120	Africa
Africa|hCoV-19/DRC/1378/2020|EPI ISL 435118|B.1.1.1|Democratic Republic of the Congo|2020-04-07	Africa|hCoV-19/Gambia/GC19-2427/2020|EPI ISL 561105|B.1.1.293|Gambia|2020-07-21	0.0003410668	Africa
Africa|hCoV-19/DRC/1382/2020|EPI ISL 435113|B.1.1.1|Democratic Republic of the Congo|2020-04-07	Africa|hCoV-19/Gambia/GC19-2427/2020|EPI ISL 561105|B.1.1.293|Gambia|2020-07-21	0.0003475930	Africa
Africa|hCoV-19/DRC/1397/2020|EPI ISL 434679|B.1.1.1|Democratic Republic of the Congo|2020-04-07	Africa|hCoV-19/Gambia/GC19-2427/2020|EPI ISL 561105|B.1.1.293|Gambia|2020-07-21	0.0003413880	Africa
Africa|hCoV-19/DRC/1398/2020|EPI ISL 435114|B.1.1.1|Democratic Republic of the Congo|2020-04-07	Africa|hCoV-19/Gambia/GC19-2427/2020|EPI ISL 561105|B.1.1.293|Gambia|2020-07-21	0.0003034388	Africa
Africa|hCoV-19/DRC/1422/2020|EPI ISL 434680|B.1.149|Democratic Republic of the Congo|2020-04-08	Africa|hCoV-19/Gambia/GC19-2427/2020|EPI ISL 561105|B.1.1.293|Gambia|2020-07-21	0.0003447045	Africa
Africa|hCoV-19/DRC/1423/2020|EPI ISL 434710|B.1.149|Democratic Republic of the Congo|2020-04-08	Africa|hCoV-19/Gambia/GC19-2427/2020|EPI ISL 561105|B.1.1.293|Gambia|2020-07-21	0.0003033865	Africa
Africa|hCoV-19/DRC/1486/2020|EPI ISL 434711|B.1|Democratic Republic of the Congo|2020-04-08	Africa|hCoV-19/Gambia/GC19-2427/2020|EPI ISL 561105|B.1.1.293|Gambia|2020-07-21	0.0002794250	Africa
Africa|hCoV-19/DRC/1516/2020|EPI ISL 435032|B.1.5|Democratic Republic of the Congo|2020-04-09	Africa|hCoV-19/Gambia/GC19-2427/2020|EPI ISL 561105|B.1.1.293|Gambia|2020-07-21	0.0002352814	Africa
Africa|hCoV-19/DRC/1565/2020|EPI ISL 434681|B.1|Democratic Republic of the Congo|2020-04-09	Africa|hCoV-19/Gambia/GC19-2427/2020|EPI ISL 561105|B.1.1.293|Gambia|2020-07-21	0.0002743783	Africa
Africa|hCoV-19/DRC/158/2020|EPI ISL 417950|B.40|Democratic Republic of the Congo|2020-03-20	Africa|hCoV-19/Gambia/GC19-2427/2020|EPI ISL 561105|B.1.1.293|Gambia|2020-07-21	0.0005716148	Africa
Africa|hCoV-19/DRC/1715/2020|EPI ISL 435156|B.1.84|Democratic Republic of the Congo|2020-04-10	Africa|hCoV-19/Gambia/GC19-2427/2020|EPI ISL 561105|B.1.1.293|Gambia|2020-07-21	0.0003057340	Africa
Africa|hCoV-19/DRC/1767/2020|EPI ISL 435157|B.1.5|Democratic Republic of the Congo|2020-04-10	Africa|hCoV-19/Gambia/GC19-2427/2020|EPI ISL 561105|B.1.1.293|Gambia|2020-07-21	0.0002453116	Africa
Africa|hCoV-19/DRC/1779/2020|EPI ISL 435158|C.14|Democratic Republic of the Congo|2020-04-10	Africa|hCoV-19/Gambia/GC19-2427/2020|EPI ISL 561105|B.1.1.293|Gambia|2020-07-21	0.0004177865	Africa
Africa|hCoV-19/DRC/191/2020|EPI ISL 417955|B.1.128|Democratic Republic of the Congo|2020-03-21	Africa|hCoV-19/Gambia/GC19-2427/2020|EPI ISL 561105|B.1.1.293|Gambia|2020-07-21	0.0003366470	Africa
Africa|hCoV-19/DRC/1952/2020|EPI ISL 435159|B.1.5|Democratic Republic of the Congo|2020-04-11	Africa|hCoV-19/Gambia/GC19-2427/2020|EPI ISL 561105|B.1.1.293|Gambia|2020-07-21	0.0002425017	Africa
Africa|hCoV-19/DRC/1982/2020|EPI ISL 435160|B.1|Democratic Republic of the Congo|2020-04-12	Africa|hCoV-19/Gambia/GC19-2427/2020|EPI ISL 561105|B.1.1.293|Gambia|2020-07-21	0.0002760795	Africa
Africa|hCoV-19/DRC/2047/2020|EPI ISL 435161|B.1.1.1|Democratic Republic of the Congo|2020-04-12	Africa|hCoV-19/Gambia/GC19-2427/2020|EPI ISL 561105|B.1.1.293|Gambia|2020-07-21	0.0003084398	Africa
Africa|hCoV-19/DRC/2063/2020|EPI ISL 435162|B.1|Democratic Republic of the Congo|2020-04-12	Africa|hCoV-19/Gambia/GC19-2427/2020|EPI ISL 561105|B.1.1.293|Gambia|2020-07-21	0.0002417206	Africa
Africa|hCoV-19/DRC/2120/2020|EPI ISL 435163|B.1.149|Democratic Republic of the Congo|2020-04-12	Africa|hCoV-19/Gambia/GC19-2427/2020|EPI ISL 561105|B.1.1.293|Gambia|2020-07-21	0.0003055491	Africa
Africa|hCoV-19/DRC/2121/2020|EPI ISL 435164|B.1.149|Democratic Republic of the Congo|2020-04-12	Africa|hCoV-19/Gambia/GC19-2427/2020|EPI ISL 561105|B.1.1.293|Gambia|2020-07-21	0.0003101603	Africa
Africa|hCoV-19/DRC/2122/2020|EPI ISL 435165|B.1.149|Democratic Republic of the Congo|2020-04-13	Africa|hCoV-19/Gambia/GC19-2427/2020|EPI ISL 561105|B.1.1.293|Gambia|2020-07-21	0.0003858141	Africa
Africa|hCoV-19/DRC/2125/2020|EPI ISL 435166|B.1.149|Democratic Republic of the Congo|2020-04-13	Africa|hCoV-19/Gambia/GC19-2427/2020|EPI ISL 561105|B.1.1.293|Gambia|2020-07-21	0.0003112220	Africa
Africa|hCoV-19/DRC/2128/2020|EPI ISL 435167|B.1|Democratic Republic of the Congo|2020-04-13	Africa|hCoV-19/Gambia/GC19-2427/2020|EPI ISL 561105|B.1.1.293|Gambia|2020-07-21	0.0002468424	Africa
Africa|hCoV-19/DRC/2133/2020|EPI ISL 435168|B.1.128|Democratic Republic of the Congo|2020-04-13	Africa|hCoV-19/Gambia/GC19-2427/2020|EPI ISL 561105|B.1.1.293|Gambia|2020-07-21	0.0003498139	Africa
Africa|hCoV-19/DRC/214/2020|EPI ISL 420030|B.1.6|Democratic Republic of the Congo|2020-03-21	Africa|hCoV-19/Gambia/GC19-2427/2020|EPI ISL 561105|B.1.1.293|Gambia|2020-07-21	0.0002361281	Africa
Africa|hCoV-19/DRC/215/2020|EPI ISL 420031|B.1.1.1|Democratic Republic of the Congo|2020-03-21	Africa|hCoV-19/Gambia/GC19-2427/2020|EPI ISL 561105|B.1.1.293|Gambia|2020-07-21	0.0003428438	Africa
Africa|hCoV-19/DRC/2169/2020|EPI ISL 436194|B.1.5|Democratic Republic of the Congo|2020-04-13	Africa|hCoV-19/Gambia/GC19-2427/2020|EPI ISL 561105|B.1.1.293|Gambia|2020-07-21	0.0002797935	Africa
Africa|hCoV-19/DRC/2299/2020|EPI ISL 436412|B.1.5|Democratic Republic of the Congo|2020-04-14	Africa|hCoV-19/Gambia/GC19-2427/2020|EPI ISL 561105|B.1.1.293|Gambia|2020-07-21	0.0003051627	Africa
Africa|hCoV-19/DRC/236/2020|EPI ISL 420032|B.1.128|Democratic Republic of the Congo|2020-03-22	Africa|hCoV-19/Gambia/GC19-2427/2020|EPI ISL 561105|B.1.1.293|Gambia|2020-07-21	0.0003370588	Africa
Africa|hCoV-19/DRC/2363/2020|EPI ISL 437194|B.1.84|Democratic Republic of the Congo|2020-04-14	Africa|hCoV-19/Gambia/GC19-2427/2020|EPI ISL 561105|B.1.1.293|Gambia|2020-07-21	0.0002712265	Africa
Africa|hCoV-19/DRC/2384/2020|EPI ISL 437196|B.1.149|Democratic Republic of the Congo|2020-04-14	Africa|hCoV-19/Gambia/GC19-2427/2020|EPI ISL 561105|B.1.1.293|Gambia|2020-07-21	0.0003107707	Africa
Africa|hCoV-19/DRC/241/2020|EPI ISL 420033|B.1.1.75|Democratic Republic of the Congo|2020-03-22	Africa|hCoV-19/Gambia/GC19-2427/2020|EPI ISL 561105|B.1.1.293|Gambia|2020-07-21	0.0002696506	Africa
Africa|hCoV-19/DRC/243/2020|EPI ISL 420034|B.1|Democratic Republic of the Congo|2020-03-22	Africa|hCoV-19/Gambia/GC19-2427/2020|EPI ISL 561105|B.1.1.293|Gambia|2020-07-21	0.0002756735	Africa
Africa|hCoV-19/DRC/248/2020|EPI ISL 420035|B.1.5|Democratic Republic of the Congo|2020-03-22	Africa|hCoV-19/Gambia/GC19-2427/2020|EPI ISL 561105|B.1.1.293|Gambia|2020-07-21	0.0002022142	Africa
Africa|hCoV-19/DRC/2496/2020|EPI ISL 437337|B.1.149|Democratic Republic of the Congo|2020-04-15	Africa|hCoV-19/Gambia/GC19-2427/2020|EPI ISL 561105|B.1.1.293|Gambia|2020-07-21	0.0003361514	Africa
Africa|hCoV-19/DRC/2529/2020|EPI ISL 437338|B.1.178|Democratic Republic of the Congo|2020-04-15	Africa|hCoV-19/Gambia/GC19-2427/2020|EPI ISL 561105|B.1.1.293|Gambia|2020-07-21	0.0003025301	Africa
Africa|hCoV-19/DRC/253/2020|EPI ISL 420838|B.1.5|Democratic Republic of the Congo|2020-03-22	Africa|hCoV-19/Gambia/GC19-2427/2020|EPI ISL 561105|B.1.1.293|Gambia|2020-07-21	0.0002029527	Africa
Africa|hCoV-19/DRC/2536/2020|EPI ISL 437339|B.1|Democratic Republic of the Congo|2020-04-15	Africa|hCoV-19/Gambia/GC19-2427/2020|EPI ISL 561105|B.1.1.293|Gambia|2020-07-21	0.0003025302	Africa
Africa|hCoV-19/DRC/254/2020|EPI ISL 420839|B.1|Democratic Republic of the Congo|2020-03-22	Africa|hCoV-19/Gambia/GC19-2427/2020|EPI ISL 561105|B.1.1.293|Gambia|2020-07-21	0.0002727324	Africa
Africa|hCoV-19/DRC/2563/2020|EPI ISL 437340|B.1.9|Democratic Republic of the Congo|2020-04-15	Africa|hCoV-19/Gambia/GC19-2427/2020|EPI ISL 561105|B.1.1.293|Gambia|2020-07-21	0.0005042779	Africa
Africa|hCoV-19/DRC/2580/2020|EPI ISL 437341|B.1.5|Democratic Republic of the Congo|2020-04-15	Africa|hCoV-19/Gambia/GC19-2427/2020|EPI ISL 561105|B.1.1.293|Gambia|2020-07-21	0.0002366149	Africa
Africa|hCoV-19/DRC/2644/2020|EPI ISL 437342|B.1.84|Democratic Republic of the Congo|2020-04-15	Africa|hCoV-19/Gambia/GC19-2427/2020|EPI ISL 561105|B.1.1.293|Gambia|2020-07-21	0.0003411165	Africa
Africa|hCoV-19/DRC/2670/2020|EPI ISL 437343|B.1.9|Democratic Republic of the Congo|2020-04-15	Africa|hCoV-19/Gambia/GC19-2427/2020|EPI ISL 561105|B.1.1.293|Gambia|2020-07-21	0.0005379430	Africa
Africa|hCoV-19/DRC/2727/2020|EPI ISL 437344|B.1|Democratic Republic of the Congo|2020-04-16	Africa|hCoV-19/Gambia/GC19-2427/2020|EPI ISL 561105|B.1.1.293|Gambia|2020-07-21	0.0002395292	Africa
Africa|hCoV-19/DRC/2728/2020|EPI ISL 437345|B.1.84|Democratic Republic of the Congo|2020-04-16	Africa|hCoV-19/Gambia/GC19-2427/2020|EPI ISL 561105|B.1.1.293|Gambia|2020-07-21	0.0003098975	Africa
Africa|hCoV-19/DRC/2813/2020|EPI ISL 437346|C.14|Democratic Republic of the Congo|2020-04-16	Africa|hCoV-19/Gambia/GC19-2427/2020|EPI ISL 561105|B.1.1.293|Gambia|2020-07-21	0.0004372834	Africa
Africa|hCoV-19/DRC/2819/2020|EPI ISL 437347|B.1|Democratic Republic of the Congo|2020-04-16	Africa|hCoV-19/Gambia/GC19-2427/2020|EPI ISL 561105|B.1.1.293|Gambia|2020-07-21	0.0003434547	Africa
Africa|hCoV-19/DRC/2827/2020|EPI ISL 437348|B.1|Democratic Republic of the Congo|2020-04-16	Africa|hCoV-19/Gambia/GC19-2427/2020|EPI ISL 561105|B.1.1.293|Gambia|2020-07-21	0.0002352711	Africa
Africa|hCoV-19/DRC/2855/2020|EPI ISL 437350|B.1|Democratic Republic of the Congo|2020-04-16	Africa|hCoV-19/Gambia/GC19-2427/2020|EPI ISL 561105|B.1.1.293|Gambia|2020-07-21	0.0002689102	Africa
Africa|hCoV-19/DRC/2864/2020|EPI ISL 437351|B.1|Democratic Republic of the Congo|2020-04-16	Africa|hCoV-19/Gambia/GC19-2427/2020|EPI ISL 561105|B.1.1.293|Gambia|2020-07-21	0.0002694781	Africa
Africa|hCoV-19/DRC/2904/2020|EPI ISL 437352|B.1|Democratic Republic of the Congo|2020-04-17	Africa|hCoV-19/Gambia/GC19-2427/2020|EPI ISL 561105|B.1.1.293|Gambia|2020-07-21	0.0002689102	Africa
Africa|hCoV-19/DRC/2938/2020|EPI ISL 437353|B.1.275|Democratic Republic of the Congo|2020-04-17	Africa|hCoV-19/Gambia/GC19-2427/2020|EPI ISL 561105|B.1.1.293|Gambia|2020-07-21	0.0004519979	Africa
Africa|hCoV-19/DRC/2939/2020|EPI ISL 437354|B.1|Democratic Republic of the Congo|2020-04-17	Africa|hCoV-19/Gambia/GC19-2427/2020|EPI ISL 561105|B.1.1.293|Gambia|2020-07-21	0.0003705348	Africa
Africa|hCoV-19/DRC/2942/2020|EPI ISL 437355|B.1|Democratic Republic of the Congo|2020-04-17	Africa|hCoV-19/Gambia/GC19-2427/2020|EPI ISL 561105|B.1.1.293|Gambia|2020-07-21	0.0003802312	Africa
Africa|hCoV-19/DRC/299/2020|EPI ISL 420840|B.4|Democratic Republic of the Congo|2020-03-20	Africa|hCoV-19/Gambia/GC19-2427/2020|EPI ISL 561105|B.1.1.293|Gambia|2020-07-21	0.0007184572	Africa
Africa|hCoV-19/DRC/300/2020|EPI ISL 420841|A|Democratic Republic of the Congo|2020-03-22	Africa|hCoV-19/Gambia/GC19-2427/2020|EPI ISL 561105|B.1.1.293|Gambia|2020-07-21	0.0005084122	Africa
Africa|hCoV-19/DRC/3041/2020|EPI ISL 437356|B.1|Democratic Republic of the Congo|2020-04-18	Africa|hCoV-19/Gambia/GC19-2427/2020|EPI ISL 561105|B.1.1.293|Gambia|2020-07-21	0.0003375433	Africa
Africa|hCoV-19/DRC/307/2020|EPI ISL 420842|B.1.9|Democratic Republic of the Congo|2020-03	Africa|hCoV-19/Gambia/GC19-2427/2020|EPI ISL 561105|B.1.1.293|Gambia|2020-07-21	0.0003463483	Africa
Africa|hCoV-19/DRC/3070/2020|EPI ISL 437357|B.1.214|Democratic Republic of the Congo|2020-04-18	Africa|hCoV-19/Gambia/GC19-2427/2020|EPI ISL 561105|B.1.1.293|Gambia|2020-07-21	0.0003718084	Africa
Africa|hCoV-19/DRC/3089/2020|EPI ISL 437358|B.1.84|Democratic Republic of the Congo|2020-04-19	Africa|hCoV-19/Gambia/GC19-2427/2020|EPI ISL 561105|B.1.1.293|Gambia|2020-07-21	0.0003029079	Africa
Africa|hCoV-19/DRC/3440/2020|EPI ISL 447597|B.1.84|Democratic Republic of the Congo|2020-04-22	Africa|hCoV-19/Gambia/GC19-2427/2020|EPI ISL 561105|B.1.1.293|Gambia|2020-07-21	0.0003063198	Africa
Africa|hCoV-19/DRC/3451/2020|EPI ISL 447598|B.1.178|Democratic Republic of the Congo|2020-04-22	Africa|hCoV-19/Gambia/GC19-2427/2020|EPI ISL 561105|B.1.1.293|Gambia|2020-07-21	0.0003406358	Africa
Africa|hCoV-19/DRC/3453/2020|EPI ISL 447599|B.1.84|Democratic Republic of the Congo|2020-04-22	Africa|hCoV-19/Gambia/GC19-2427/2020|EPI ISL 561105|B.1.1.293|Gambia|2020-07-21	0.0003065075	Africa
Africa|hCoV-19/DRC/3481/2020|EPI ISL 447600|B.1|Democratic Republic of the Congo|2020-04-22	Africa|hCoV-19/Gambia/GC19-2427/2020|EPI ISL 561105|B.1.1.293|Gambia|2020-07-21	0.0002445977	Africa
Africa|hCoV-19/DRC/3482/2020|EPI ISL 447601|B.1|Democratic Republic of the Congo|2020-04-22	Africa|hCoV-19/Gambia/GC19-2427/2020|EPI ISL 561105|B.1.1.293|Gambia|2020-07-21	0.0002747307	Africa
Africa|hCoV-19/DRC/3483/2020|EPI ISL 447602|B.1|Democratic Republic of the Congo|2020-04-22	Africa|hCoV-19/Gambia/GC19-2427/2020|EPI ISL 561105|B.1.1.293|Gambia|2020-07-21	0.0002442138	Africa
Africa|hCoV-19/DRC/3490/2020|EPI ISL 447603|B.1|Democratic Republic of the Congo|2020-04-22	Africa|hCoV-19/Gambia/GC19-2427/2020|EPI ISL 561105|B.1.1.293|Gambia|2020-07-21	0.0002728329	Africa
Africa|hCoV-19/DRC/3504/2020|EPI ISL 447604|B.1.149|Democratic Republic of the Congo|2020-04-23	Africa|hCoV-19/Gambia/GC19-2427/2020|EPI ISL 561105|B.1.1.293|Gambia|2020-07-21	0.0003143114	Africa
Africa|hCoV-19/DRC/352/2020|EPI ISL 420850|B.1.5|Democratic Republic of the Congo|2020-03	Africa|hCoV-19/Gambia/GC19-2427/2020|EPI ISL 561105|B.1.1.293|Gambia|2020-07-21	0.0002725465	Africa
Africa|hCoV-19/DRC/353/2020|EPI ISL 420843|B.1.5|Democratic Republic of the Congo|2020-03	Africa|hCoV-19/Gambia/GC19-2427/2020|EPI ISL 561105|B.1.1.293|Gambia|2020-07-21	0.0002044114	Africa
Africa|hCoV-19/DRC/355/2020|EPI ISL 420844|B.1|Democratic Republic of the Congo|2020-03	Africa|hCoV-19/Gambia/GC19-2427/2020|EPI ISL 561105|B.1.1.293|Gambia|2020-07-21	0.0002361043	Africa
Africa|hCoV-19/DRC/3552/2020|EPI ISL 447605|B.1.84|Democratic Republic of the Congo|2020-04-23	Africa|hCoV-19/Gambia/GC19-2427/2020|EPI ISL 561105|B.1.1.293|Gambia|2020-07-21	0.0003101798	Africa
Africa|hCoV-19/DRC/3595/2020|EPI ISL 447606|B.1.5|Democratic Republic of the Congo|2020-04-23	Africa|hCoV-19/Gambia/GC19-2427/2020|EPI ISL 561105|B.1.1.293|Gambia|2020-07-21	0.0002717570	Africa
Africa|hCoV-19/DRC/3632/2020|EPI ISL 447607|B.1.5|Democratic Republic of the Congo|2020-04-23	Africa|hCoV-19/Gambia/GC19-2427/2020|EPI ISL 561105|B.1.1.293|Gambia|2020-07-21	0.0002726154	Africa
Africa|hCoV-19/DRC/3633/2020|EPI ISL 447230|B.1.5|Democratic Republic of the Congo|2020-04-23	Africa|hCoV-19/Gambia/GC19-2427/2020|EPI ISL 561105|B.1.1.293|Gambia|2020-07-21	0.0002752127	Africa
Africa|hCoV-19/DRC/3653/2020|EPI ISL 447231|B.1.128|Democratic Republic of the Congo|2020-04-23	Africa|hCoV-19/Gambia/GC19-2427/2020|EPI ISL 561105|B.1.1.293|Gambia|2020-07-21	0.0004054516	Africa
Africa|hCoV-19/DRC/3659/2020|EPI ISL 447232|B.1.128|Democratic Republic of the Congo|2020-04-23	Africa|hCoV-19/Gambia/GC19-2427/2020|EPI ISL 561105|B.1.1.293|Gambia|2020-07-21	0.0004058218	Africa
Africa|hCoV-19/DRC/3661/2020|EPI ISL 447233|B.1.128|Democratic Republic of the Congo|2020-04-23	Africa|hCoV-19/Gambia/GC19-2427/2020|EPI ISL 561105|B.1.1.293|Gambia|2020-07-21	0.0004092815	Africa
Africa|hCoV-19/DRC/3662/2020|EPI ISL 447234|B.1.128|Democratic Republic of the Congo|2020-04-23	Africa|hCoV-19/Gambia/GC19-2427/2020|EPI ISL 561105|B.1.1.293|Gambia|2020-07-21	0.0004089747	Africa
Africa|hCoV-19/DRC/3664/2020|EPI ISL 447235|B.1.128|Democratic Republic of the Congo|2020-04-23	Africa|hCoV-19/Gambia/GC19-2427/2020|EPI ISL 561105|B.1.1.293|Gambia|2020-07-21	0.0004090444	Africa
Africa|hCoV-19/DRC/3683/2020|EPI ISL 447236|B.1.5|Democratic Republic of the Congo|2020-04-24	Africa|hCoV-19/Gambia/GC19-2427/2020|EPI ISL 561105|B.1.1.293|Gambia|2020-07-21	0.0003067153	Africa
Africa|hCoV-19/DRC/3688/2020|EPI ISL 447237|B.1.128|Democratic Republic of the Congo|2020-04-24	Africa|hCoV-19/Gambia/GC19-2427/2020|EPI ISL 561105|B.1.1.293|Gambia|2020-07-21	0.0004076966	Africa
Africa|hCoV-19/DRC/376/2020|EPI ISL 420851|B.1.6|Democratic Republic of the Congo|2020-03-25	Africa|hCoV-19/Gambia/GC19-2427/2020|EPI ISL 561105|B.1.1.293|Gambia|2020-07-21	0.0003055845	Africa
Africa|hCoV-19/DRC/3764/2020|EPI ISL 447238|B.1.84|Democratic Republic of the Congo|2020-04-24	Africa|hCoV-19/Gambia/GC19-2427/2020|EPI ISL 561105|B.1.1.293|Gambia|2020-07-21	0.0003403240	Africa
Africa|hCoV-19/DRC/3768/2020|EPI ISL 447239|B.1.84|Democratic Republic of the Congo|2020-04-24	Africa|hCoV-19/Gambia/GC19-2427/2020|EPI ISL 561105|B.1.1.293|Gambia|2020-07-21	0.0003065210	Africa
Africa|hCoV-19/DRC/3778/2020|EPI ISL 447240|B.1.128|Democratic Republic of the Congo|2020-04-24	Africa|hCoV-19/Gambia/GC19-2427/2020|EPI ISL 561105|B.1.1.293|Gambia|2020-07-21	0.0004069087	Africa
Africa|hCoV-19/DRC/3787/2020|EPI ISL 447241|B.1|Democratic Republic of the Congo|2020-04-24	Africa|hCoV-19/Gambia/GC19-2427/2020|EPI ISL 561105|B.1.1.293|Gambia|2020-07-21	0.0002774293	Africa
Africa|hCoV-19/DRC/3791/2020|EPI ISL 447242|B.1|Democratic Republic of the Congo|2020-04-24	Africa|hCoV-19/Gambia/GC19-2427/2020|EPI ISL 561105|B.1.1.293|Gambia|2020-07-21	0.0003162817	Africa
Africa|hCoV-19/DRC/3803/2020|EPI ISL 447243|B.1|Democratic Republic of the Congo|2020-04-24	Africa|hCoV-19/Gambia/GC19-2427/2020|EPI ISL 561105|B.1.1.293|Gambia|2020-07-21	0.0002441031	Africa
Africa|hCoV-19/DRC/3806/2020|EPI ISL 447244|B.1|Democratic Republic of the Congo|2020-04-24	Africa|hCoV-19/Gambia/GC19-2427/2020|EPI ISL 561105|B.1.1.293|Gambia|2020-07-21	0.0002440861	Africa
Africa|hCoV-19/DRC/3827/2020|EPI ISL 447245|B.1|Democratic Republic of the Congo|2020-04-24	Africa|hCoV-19/Gambia/GC19-2427/2020|EPI ISL 561105|B.1.1.293|Gambia|2020-07-21	0.0003748639	Africa
Africa|hCoV-19/DRC/3829/2020|EPI ISL 447246|B.1|Democratic Republic of the Congo|2020-04-24	Africa|hCoV-19/Gambia/GC19-2427/2020|EPI ISL 561105|B.1.1.293|Gambia|2020-07-21	0.0003412436	Africa
Africa|hCoV-19/DRC/3834/2020|EPI ISL 447247|A|Democratic Republic of the Congo|2020-04-25	Africa|hCoV-19/Gambia/GC19-2427/2020|EPI ISL 561105|B.1.1.293|Gambia|2020-07-21	0.0005831044	Africa
Africa|hCoV-19/DRC/3837/2020|EPI ISL 447248|B.1.128|Democratic Republic of the Congo|2020-04-25	Africa|hCoV-19/Gambia/GC19-2427/2020|EPI ISL 561105|B.1.1.293|Gambia|2020-07-21	0.0004087796	Africa
Africa|hCoV-19/DRC/3841/2020|EPI ISL 447249|B.1.128|Democratic Republic of the Congo|2020-04-25	Africa|hCoV-19/Gambia/GC19-2427/2020|EPI ISL 561105|B.1.1.293|Gambia|2020-07-21	0.0004418349	Africa
Africa|hCoV-19/DRC/3842/2020|EPI ISL 471396|B.1.128|Democratic Republic of the Congo|2020-04-25	Africa|hCoV-19/Gambia/GC19-2427/2020|EPI ISL 561105|B.1.1.293|Gambia|2020-07-21	0.0004370526	Africa
Africa|hCoV-19/DRC/3846/2020|EPI ISL 471397|B.1.84|Democratic Republic of the Congo|2020-04-25	Africa|hCoV-19/Gambia/GC19-2427/2020|EPI ISL 561105|B.1.1.293|Gambia|2020-07-21	0.0003697666	Africa
Africa|hCoV-19/DRC/3937/2020|EPI ISL 471398|B.1|Democratic Republic of the Congo|2020-04-25	Africa|hCoV-19/Gambia/GC19-2427/2020|EPI ISL 561105|B.1.1.293|Gambia|2020-07-21	0.0003361447	Africa
Africa|hCoV-19/DRC/3941/2020|EPI ISL 471399|B.1.128|Democratic Republic of the Congo|2020-04-25	Africa|hCoV-19/Gambia/GC19-2427/2020|EPI ISL 561105|B.1.1.293|Gambia|2020-07-21	0.0004080249	Africa
Africa|hCoV-19/DRC/3947/2020|EPI ISL 471400|B.1.214|Democratic Republic of the Congo|2020-04-25	Africa|hCoV-19/Gambia/GC19-2427/2020|EPI ISL 561105|B.1.1.293|Gambia|2020-07-21	0.0004370247	Africa
Africa|hCoV-19/DRC/3949/2020|EPI ISL 471401|B.1.84|Democratic Republic of the Congo|2020-04-26	Africa|hCoV-19/Gambia/GC19-2427/2020|EPI ISL 561105|B.1.1.293|Gambia|2020-07-21	0.0002710427	Africa
Africa|hCoV-19/DRC/396/2020|EPI ISL 420852|B.1.6|Democratic Republic of the Congo|2020-03-26	Africa|hCoV-19/Gambia/GC19-2427/2020|EPI ISL 561105|B.1.1.293|Gambia|2020-07-21	0.0002713580	Africa
Africa|hCoV-19/DRC/397/2020|EPI ISL 420845|B.1.6|Democratic Republic of the Congo|2020-03-26	Africa|hCoV-19/Gambia/GC19-2427/2020|EPI ISL 561105|B.1.1.293|Gambia|2020-07-21	0.0002693031	Africa
Africa|hCoV-19/DRC/400/2020|EPI ISL 420846|B.1.5|Democratic Republic of the Congo|2020-03	Africa|hCoV-19/Gambia/GC19-2427/2020|EPI ISL 561105|B.1.1.293|Gambia|2020-07-21	0.0002363035	Africa
Africa|hCoV-19/DRC/4012/2020|EPI ISL 471402|B.1|Democratic Republic of the Congo|2020-04-26	Africa|hCoV-19/Gambia/GC19-2427/2020|EPI ISL 561105|B.1.1.293|Gambia|2020-07-21	0.0004034075	Africa
Africa|hCoV-19/DRC/402/2020|EPI ISL 420853|B.1|Democratic Republic of the Congo|2020-03-26	Africa|hCoV-19/Gambia/GC19-2427/2020|EPI ISL 561105|B.1.1.293|Gambia|2020-07-21	0.0002820816	Africa
Africa|hCoV-19/DRC/4020/2020|EPI ISL 471403|B.1.5|Democratic Republic of the Congo|2020-04-26	Africa|hCoV-19/Gambia/GC19-2427/2020|EPI ISL 561105|B.1.1.293|Gambia|2020-07-21	0.0003361589	Africa
Africa|hCoV-19/DRC/4026/2020|EPI ISL 471404|B.1.84|Democratic Republic of the Congo|2020-04-27	Africa|hCoV-19/Gambia/GC19-2427/2020|EPI ISL 561105|B.1.1.293|Gambia|2020-07-21	0.0003038926	Africa
Africa|hCoV-19/DRC/4060/2020|EPI ISL 471405|B.1|Democratic Republic of the Congo|2020-04-27	Africa|hCoV-19/Gambia/GC19-2427/2020|EPI ISL 561105|B.1.1.293|Gambia|2020-07-21	0.0003368045	Africa
Africa|hCoV-19/DRC/4075/2020|EPI ISL 471406|B.1.214|Democratic Republic of the Congo|2020-04-27	Africa|hCoV-19/Gambia/GC19-2427/2020|EPI ISL 561105|B.1.1.293|Gambia|2020-07-21	0.0004069265	Africa
Africa|hCoV-19/DRC/4084/2020|EPI ISL 471407|B.1.214|Democratic Republic of the Congo|2020-04-27	Africa|hCoV-19/Gambia/GC19-2427/2020|EPI ISL 561105|B.1.1.293|Gambia|2020-07-21	0.0004374659	Africa
Africa|hCoV-19/DRC/4132/2020|EPI ISL 471408|B.1|Democratic Republic of the Congo|2020-04-27	Africa|hCoV-19/Gambia/GC19-2427/2020|EPI ISL 561105|B.1.1.293|Gambia|2020-07-21	0.0003697579	Africa
Africa|hCoV-19/DRC/4141/2020|EPI ISL 471409|B.1.128|Democratic Republic of the Congo|2020-04-27	Africa|hCoV-19/Gambia/GC19-2427/2020|EPI ISL 561105|B.1.1.293|Gambia|2020-07-21	0.0004034075	Africa
Africa|hCoV-19/DRC/4145/2020|EPI ISL 471410|B.1|Democratic Republic of the Congo|2020-04-27	Africa|hCoV-19/Gambia/GC19-2427/2020|EPI ISL 561105|B.1.1.293|Gambia|2020-07-21	0.0003025241	Africa
Africa|hCoV-19/DRC/4194/2020|EPI ISL 471414|B.1.5|Democratic Republic of the Congo|2020-04-28	Africa|hCoV-19/Gambia/GC19-2427/2020|EPI ISL 561105|B.1.1.293|Gambia|2020-07-21	0.0003361367	Africa
Africa|hCoV-19/DRC/4250/2020|EPI ISL 471415|B.1.1.1|Democratic Republic of the Congo|2020-04-28	Africa|hCoV-19/Gambia/GC19-2427/2020|EPI ISL 561105|B.1.1.293|Gambia|2020-07-21	0.0004033994	Africa
Africa|hCoV-19/DRC/4279/2020|EPI ISL 514114|B.1|Democratic Republic of the Congo|2020-04-28	Africa|hCoV-19/Gambia/GC19-2427/2020|EPI ISL 561105|B.1.1.293|Gambia|2020-07-21	0.0003408017	Africa
Africa|hCoV-19/DRC/4282/2020|EPI ISL 514103|B.1.128|Democratic Republic of the Congo|2020-04-08	Africa|hCoV-19/Gambia/GC19-2427/2020|EPI ISL 561105|B.1.1.293|Gambia|2020-07-21	0.0003749369	Africa
Africa|hCoV-19/DRC/4284/2020|EPI ISL 514115|B.1.128|Democratic Republic of the Congo|2020-04-28	Africa|hCoV-19/Gambia/GC19-2427/2020|EPI ISL 561105|B.1.1.293|Gambia|2020-07-21	0.0003748986	Africa
Africa|hCoV-19/DRC/431/2020|EPI ISL 420847|B.1.147|Democratic Republic of the Congo|2020-03-26	Africa|hCoV-19/Gambia/GC19-2427/2020|EPI ISL 561105|B.1.1.293|Gambia|2020-07-21	0.0002693004	Africa
Africa|hCoV-19/DRC/4418/2020|EPI ISL 496506|B.1.128|Democratic Republic of the Congo|2020-04-29	Africa|hCoV-19/Gambia/GC19-2427/2020|EPI ISL 561105|B.1.1.293|Gambia|2020-07-21	0.0004090165	Africa
Africa|hCoV-19/DRC/4422/2020|EPI ISL 496507|B.1.128|Democratic Republic of the Congo|2020-04-29	Africa|hCoV-19/Gambia/GC19-2427/2020|EPI ISL 561105|B.1.1.293|Gambia|2020-07-21	0.0003791751	Africa
Africa|hCoV-19/DRC/4427/2020|EPI ISL 496508|B.1.128|Democratic Republic of the Congo|2020-04-29	Africa|hCoV-19/Gambia/GC19-2427/2020|EPI ISL 561105|B.1.1.293|Gambia|2020-07-21	0.0003825767	Africa
Africa|hCoV-19/DRC/4429/2020|EPI ISL 513589|B.1.128|Democratic Republic of the Congo|2020-04-29	Africa|hCoV-19/Gambia/GC19-2427/2020|EPI ISL 561105|B.1.1.293|Gambia|2020-07-21	0.0003826033	Africa
Africa|hCoV-19/DRC/4430/2020|EPI ISL 496509|B.1.128|Democratic Republic of the Congo|2020-04-29	Africa|hCoV-19/Gambia/GC19-2427/2020|EPI ISL 561105|B.1.1.293|Gambia|2020-07-21	0.0003752563	Africa
Africa|hCoV-19/DRC/4437/2020|EPI ISL 513590|B.1.128|Democratic Republic of the Congo|2020-05-02	Africa|hCoV-19/Gambia/GC19-2427/2020|EPI ISL 561105|B.1.1.293|Gambia|2020-07-21	0.0004174667	Africa
Africa|hCoV-19/DRC/4442/2020|EPI ISL 496510|B.1.128|Democratic Republic of the Congo|2020-04-29	Africa|hCoV-19/Gambia/GC19-2427/2020|EPI ISL 561105|B.1.1.293|Gambia|2020-07-21	0.0003795281	Africa
Africa|hCoV-19/DRC/4444/2020|EPI ISL 514104|B.1.128|Democratic Republic of the Congo|2020-04-29	Africa|hCoV-19/Gambia/GC19-2427/2020|EPI ISL 561105|B.1.1.293|Gambia|2020-07-21	0.0003737268	Africa
Africa|hCoV-19/DRC/445/2020|EPI ISL 420848|B.1|Democratic Republic of the Congo|2020-03	Africa|hCoV-19/Gambia/GC19-2427/2020|EPI ISL 561105|B.1.1.293|Gambia|2020-07-21	0.0002447909	Africa
Africa|hCoV-19/DRC/4501/2020|EPI ISL 513591|B.1.5|Democratic Republic of the Congo|2020-05-30	Africa|hCoV-19/Gambia/GC19-2427/2020|EPI ISL 561105|B.1.1.293|Gambia|2020-07-21	0.0002783001	Africa
Africa|hCoV-19/DRC/4516/2020|EPI ISL 487192|B.1.1.275|Democratic Republic of the Congo|2020-04-28	Africa|hCoV-19/Gambia/GC19-2427/2020|EPI ISL 561105|B.1.1.293|Gambia|2020-07-21	0.0002379336	Africa
Africa|hCoV-19/DRC/4524/2020|EPI ISL 513597|A|Democratic Republic of the Congo|2020-04-30	Africa|hCoV-19/Gambia/GC19-2427/2020|EPI ISL 561105|B.1.1.293|Gambia|2020-07-21	0.0005769449	Africa
Africa|hCoV-19/DRC/4541/2020|EPI ISL 513598|B.1|Democratic Republic of the Congo|2020-04-30	Africa|hCoV-19/Gambia/GC19-2427/2020|EPI ISL 561105|B.1.1.293|Gambia|2020-07-21	0.0003698223	Africa
Africa|hCoV-19/DRC/4551/2020|EPI ISL 513599|B.1.178|Democratic Republic of the Congo|2020-04-30	Africa|hCoV-19/Gambia/GC19-2427/2020|EPI ISL 561105|B.1.1.293|Gambia|2020-07-21	0.0004115788	Africa
Africa|hCoV-19/DRC/4561/2020|EPI ISL 513600|B.1|Democratic Republic of the Congo|2020-04-30	Africa|hCoV-19/Gambia/GC19-2427/2020|EPI ISL 561105|B.1.1.293|Gambia|2020-07-21	0.0003361366	Africa
Africa|hCoV-19/DRC/4562/2020|EPI ISL 513601|B.1.214|Democratic Republic of the Congo|2020-04-30	Africa|hCoV-19/Gambia/GC19-2427/2020|EPI ISL 561105|B.1.1.293|Gambia|2020-07-21	0.0003361447	Africa
Africa|hCoV-19/DRC/4568/2020|EPI ISL 513602|B.1|Democratic Republic of the Congo|2020-04-30	Africa|hCoV-19/Gambia/GC19-2427/2020|EPI ISL 561105|B.1.1.293|Gambia|2020-07-21	0.0003396871	Africa
Africa|hCoV-19/DRC/4578/2020|EPI ISL 513603|B.1|Democratic Republic of the Congo|2020-04-30	Africa|hCoV-19/Gambia/GC19-2427/2020|EPI ISL 561105|B.1.1.293|Gambia|2020-07-21	0.0003760517	Africa
Africa|hCoV-19/DRC/4613/2020|EPI ISL 513604|B.1.214|Democratic Republic of the Congo|2020-04-30	Africa|hCoV-19/Gambia/GC19-2427/2020|EPI ISL 561105|B.1.1.293|Gambia|2020-07-21	0.0003730768	Africa
Africa|hCoV-19/DRC/4614/2020|EPI ISL 513605|B.1|Democratic Republic of the Congo|2020-04-30	Africa|hCoV-19/Gambia/GC19-2427/2020|EPI ISL 561105|B.1.1.293|Gambia|2020-07-21	0.0004706704	Africa
Africa|hCoV-19/DRC/4631/2020|EPI ISL 513606|B.1.5|Democratic Republic of the Congo|2020-04-30	Africa|hCoV-19/Gambia/GC19-2427/2020|EPI ISL 561105|B.1.1.293|Gambia|2020-07-21	0.0004707021	Africa
Africa|hCoV-19/DRC/4633/2020|EPI ISL 513607|B.1.128|Democratic Republic of the Congo|2020-04-30	Africa|hCoV-19/Gambia/GC19-2427/2020|EPI ISL 561105|B.1.1.293|Gambia|2020-07-21	0.0004370526	Africa
Africa|hCoV-19/DRC/4642/2020|EPI ISL 513608|B.1.128|Democratic Republic of the Congo|2020-04-30	Africa|hCoV-19/Gambia/GC19-2427/2020|EPI ISL 561105|B.1.1.293|Gambia|2020-07-21	0.0004370336	Africa
Africa|hCoV-19/DRC/4647/2020|EPI ISL 513609|B.1.128|Democratic Republic of the Congo|2020-04-30	Africa|hCoV-19/Gambia/GC19-2427/2020|EPI ISL 561105|B.1.1.293|Gambia|2020-07-21	0.0004034075	Africa
Africa|hCoV-19/DRC/4653/2020|EPI ISL 513610|B.1.128|Democratic Republic of the Congo|2020-04-30	Africa|hCoV-19/Gambia/GC19-2427/2020|EPI ISL 561105|B.1.1.293|Gambia|2020-07-21	0.0004370777	Africa
Africa|hCoV-19/DRC/4681/2020|EPI ISL 514116|B.1.128|Democratic Republic of the Congo|2020-04-30	Africa|hCoV-19/Gambia/GC19-2427/2020|EPI ISL 561105|B.1.1.293|Gambia|2020-07-21	0.0003795282	Africa
Africa|hCoV-19/DRC/4683/2020|EPI ISL 514105|B.1.5|Democratic Republic of the Congo|2020-04-30	Africa|hCoV-19/Gambia/GC19-2427/2020|EPI ISL 561105|B.1.1.293|Gambia|2020-07-21	0.0004129142	Africa
Africa|hCoV-19/DRC/4685/2020|EPI ISL 514106|B.1.128|Democratic Republic of the Congo|2020-04-30	Africa|hCoV-19/Gambia/GC19-2427/2020|EPI ISL 561105|B.1.1.293|Gambia|2020-07-21	0.0004426983	Africa
Africa|hCoV-19/DRC/4690/2020|EPI ISL 514117|B.1.128|Democratic Republic of the Congo|2020-04-30	Africa|hCoV-19/Gambia/GC19-2427/2020|EPI ISL 561105|B.1.1.293|Gambia|2020-07-21	0.0004092397	Africa
Africa|hCoV-19/DRC/4693/2020|EPI ISL 514118|B.1.128|Democratic Republic of the Congo|2020-04-30	Africa|hCoV-19/Gambia/GC19-2427/2020|EPI ISL 561105|B.1.1.293|Gambia|2020-07-21	0.0004084041	Africa
Africa|hCoV-19/DRC/4694/2020|EPI ISL 514107|B.1.128|Democratic Republic of the Congo|2020-04-30	Africa|hCoV-19/Gambia/GC19-2427/2020|EPI ISL 561105|B.1.1.293|Gambia|2020-07-21	0.0004132269	Africa
Africa|hCoV-19/DRC/4720/2020|EPI ISL 514108|B.1.84|Democratic Republic of the Congo|2020-05-01	Africa|hCoV-19/Gambia/GC19-2427/2020|EPI ISL 561105|B.1.1.293|Gambia|2020-07-21	0.0003389962	Africa
Africa|hCoV-19/DRC/4785/2020|EPI ISL 514119|B.1.84|Democratic Republic of the Congo|2020-05-01	Africa|hCoV-19/Gambia/GC19-2427/2020|EPI ISL 561105|B.1.1.293|Gambia|2020-07-21	0.0004765396	Africa
Africa|hCoV-19/DRC/5019/2020|EPI ISL 496511|B.1|Democratic Republic of the Congo|2020-05-02	Africa|hCoV-19/Gambia/GC19-2427/2020|EPI ISL 561105|B.1.1.293|Gambia|2020-07-21	0.0003907192	Africa
Africa|hCoV-19/DRC/5094/2020|EPI ISL 496491|B.1.84|Democratic Republic of the Congo|2020-05-02	Africa|hCoV-19/Gambia/GC19-2427/2020|EPI ISL 561105|B.1.1.293|Gambia|2020-07-21	0.0003444613	Africa
Africa|hCoV-19/DRC/5186/2020|EPI ISL 496512|B.1|Democratic Republic of the Congo|2020-05-03	Africa|hCoV-19/Gambia/GC19-2427/2020|EPI ISL 561105|B.1.1.293|Gambia|2020-07-21	0.0003792087	Africa
Africa|hCoV-19/DRC/5187/2020|EPI ISL 513619|B.1|Democratic Republic of the Congo|2020-05-03	Africa|hCoV-19/Gambia/GC19-2427/2020|EPI ISL 561105|B.1.1.293|Gambia|2020-07-21	0.0003744593	Africa
Africa|hCoV-19/DRC/5205/2020|EPI ISL 487365|B.1.1.275|Democratic Republic of the Congo|2020-05-01	Africa|hCoV-19/Gambia/GC19-2427/2020|EPI ISL 561105|B.1.1.293|Gambia|2020-07-21	0.0002763848	Africa
Africa|hCoV-19/DRC/521/2020|EPI ISL 420854|B.1.5|Democratic Republic of the Congo|2020-03-25	Africa|hCoV-19/Gambia/GC19-2427/2020|EPI ISL 561105|B.1.1.293|Gambia|2020-07-21	0.0002028498	Africa
Africa|hCoV-19/DRC/5210/2020|EPI ISL 487369|B.1.1.275|Democratic Republic of the Congo|2020-05-01	Africa|hCoV-19/Gambia/GC19-2427/2020|EPI ISL 561105|B.1.1.293|Gambia|2020-07-21	0.0002754306	Africa
Africa|hCoV-19/DRC/523/2020|EPI ISL 420849|B.1.1.1|Democratic Republic of the Congo|2020-03-28	Africa|hCoV-19/Gambia/GC19-2427/2020|EPI ISL 561105|B.1.1.293|Gambia|2020-07-21	0.0003033980	Africa
Africa|hCoV-19/DRC/5240/2020|EPI ISL 496492|B.1|Democratic Republic of the Congo|2020-05-03	Africa|hCoV-19/Gambia/GC19-2427/2020|EPI ISL 561105|B.1.1.293|Gambia|2020-07-21	0.0002728506	Africa
Africa|hCoV-19/DRC/5377/2020|EPI ISL 496513|B.1|Democratic Republic of the Congo|2020-05-04	Africa|hCoV-19/Gambia/GC19-2427/2020|EPI ISL 561105|B.1.1.293|Gambia|2020-07-21	0.0003410655	Africa
Africa|hCoV-19/DRC/5538/2020|EPI ISL 514120|B.1|Democratic Republic of the Congo|2020-05-05	Africa|hCoV-19/Gambia/GC19-2427/2020|EPI ISL 561105|B.1.1.293|Gambia|2020-07-21	0.0003149647	Africa
Africa|hCoV-19/DRC/5651/2020|EPI ISL 496493|B.1.1.1|Democratic Republic of the Congo|2020-05-06	Africa|hCoV-19/Gambia/GC19-2427/2020|EPI ISL 561105|B.1.1.293|Gambia|2020-07-21	0.0003478914	Africa
Africa|hCoV-19/DRC/5705/2020|EPI ISL 496494|B.1.84|Democratic Republic of the Congo|2020-05-06	Africa|hCoV-19/Gambia/GC19-2427/2020|EPI ISL 561105|B.1.1.293|Gambia|2020-07-21	0.0003187307	Africa
Africa|hCoV-19/DRC/5735/2020|EPI ISL 496495|B.1.214|Democratic Republic of the Congo|2020-05-06	Africa|hCoV-19/Gambia/GC19-2427/2020|EPI ISL 561105|B.1.1.293|Gambia|2020-07-21	0.0002801333	Africa
Africa|hCoV-19/DRC/5815/2020|EPI ISL 495629|B.1.214|Democratic Republic of the Congo|2020-05-06	Africa|hCoV-19/Gambia/GC19-2427/2020|EPI ISL 561105|B.1.1.293|Gambia|2020-07-21	0.0003854411	Africa
Africa|hCoV-19/DRC/5907/2020|EPI ISL 496496|B.1.84|Democratic Republic of the Congo|2020-05-07	Africa|hCoV-19/Gambia/GC19-2427/2020|EPI ISL 561105|B.1.1.293|Gambia|2020-07-21	0.0004249669	Africa
Africa|hCoV-19/DRC/5913/2020|EPI ISL 496497|B.1|Democratic Republic of the Congo|2020-05-07	Africa|hCoV-19/Gambia/GC19-2427/2020|EPI ISL 561105|B.1.1.293|Gambia|2020-07-21	0.0004134446	Africa
Africa|hCoV-19/DRC/5927/2020|EPI ISL 496498|B.1.9|Democratic Republic of the Congo|2020-05-07	Africa|hCoV-19/Gambia/GC19-2427/2020|EPI ISL 561105|B.1.1.293|Gambia|2020-07-21	0.0005860702	Africa
Africa|hCoV-19/DRC/5957/2020|EPI ISL 496499|B.1.5|Democratic Republic of the Congo|2020-05-07	Africa|hCoV-19/Gambia/GC19-2427/2020|EPI ISL 561105|B.1.1.293|Gambia|2020-07-21	0.0002382113	Africa
Africa|hCoV-19/DRC/5964/2020|EPI ISL 496500|B.1.178|Democratic Republic of the Congo|2020-05-07	Africa|hCoV-19/Gambia/GC19-2427/2020|EPI ISL 561105|B.1.1.293|Gambia|2020-07-21	0.0002503707	Africa
Africa|hCoV-19/DRC/5996/2020|EPI ISL 496514|B.1.84|Democratic Republic of the Congo|2020-05-08	Africa|hCoV-19/Gambia/GC19-2427/2020|EPI ISL 561105|B.1.1.293|Gambia|2020-07-21	0.0003446511	Africa
Africa|hCoV-19/DRC/6026/2020|EPI ISL 513622|B.1.1.1|Democratic Republic of the Congo|2020-05-08	Africa|hCoV-19/Gambia/GC19-2427/2020|EPI ISL 561105|B.1.1.293|Gambia|2020-07-21	0.0004145502	Africa
Africa|hCoV-19/DRC/6143/2020|EPI ISL 496515|B.1|Democratic Republic of the Congo|2020-05-08	Africa|hCoV-19/Gambia/GC19-2427/2020|EPI ISL 561105|B.1.1.293|Gambia|2020-07-21	0.0003132068	Africa
Africa|hCoV-19/DRC/6151/2020|EPI ISL 513620|B.1.214|Democratic Republic of the Congo|2020-05-08	Africa|hCoV-19/Gambia/GC19-2427/2020|EPI ISL 561105|B.1.1.293|Gambia|2020-07-21	0.0003764593	Africa
Africa|hCoV-19/DRC/6163/2020|EPI ISL 513623|B.1.214|Democratic Republic of the Congo|2020-05-08	Africa|hCoV-19/Gambia/GC19-2427/2020|EPI ISL 561105|B.1.1.293|Gambia|2020-07-21	0.0003809173	Africa
Africa|hCoV-19/DRC/6203/2020|EPI ISL 514109|B.1|Democratic Republic of the Congo|2020-05-09	Africa|hCoV-19/Gambia/GC19-2427/2020|EPI ISL 561105|B.1.1.293|Gambia|2020-07-21	0.0004779854	Africa
Africa|hCoV-19/DRC/6209/2020|EPI ISL 514110|B.1.84|Democratic Republic of the Congo|2020-05-09	Africa|hCoV-19/Gambia/GC19-2427/2020|EPI ISL 561105|B.1.1.293|Gambia|2020-07-21	0.0003067404	Africa
Africa|hCoV-19/DRC/6227/2020|EPI ISL 514121|B.1.84|Democratic Republic of the Congo|2020-05-09	Africa|hCoV-19/Gambia/GC19-2427/2020|EPI ISL 561105|B.1.1.293|Gambia|2020-07-21	0.0003071486	Africa
Africa|hCoV-19/DRC/6313/2020|EPI ISL 496516|B.1.84|Democratic Republic of the Congo|2020-05-09	Africa|hCoV-19/Gambia/GC19-2427/2020|EPI ISL 561105|B.1.1.293|Gambia|2020-07-21	0.0004271341	Africa
Africa|hCoV-19/DRC/6338/2020|EPI ISL 495630|B.1|Democratic Republic of the Congo|2020-05-09	Africa|hCoV-19/Gambia/GC19-2427/2020|EPI ISL 561105|B.1.1.293|Gambia|2020-07-21	0.0003518393	Africa
Africa|hCoV-19/DRC/6341/2020|EPI ISL 495631|B.1|Democratic Republic of the Congo|2020-05-09	Africa|hCoV-19/Gambia/GC19-2427/2020|EPI ISL 561105|B.1.1.293|Gambia|2020-07-21	0.0004607983	Africa
Africa|hCoV-19/DRC/6342/2020|EPI ISL 495632|B.1|Democratic Republic of the Congo|2020-05-09	Africa|hCoV-19/Gambia/GC19-2427/2020|EPI ISL 561105|B.1.1.293|Gambia|2020-07-21	0.0004176323	Africa
Africa|hCoV-19/DRC/6361/2020|EPI ISL 495633|B.1|Democratic Republic of the Congo|2020-05-09	Africa|hCoV-19/Gambia/GC19-2427/2020|EPI ISL 561105|B.1.1.293|Gambia|2020-07-21	0.0003198098	Africa
Africa|hCoV-19/DRC/6380/2020|EPI ISL 513611|B.1.1.275|Democratic Republic of the Congo|2020-05-04	Africa|hCoV-19/Gambia/GC19-2427/2020|EPI ISL 561105|B.1.1.293|Gambia|2020-07-21	0.0002768149	Africa
Africa|hCoV-19/DRC/6384/2020|EPI ISL 513612|B.1.1.275|Democratic Republic of the Congo|2020-05-07	Africa|hCoV-19/Gambia/GC19-2427/2020|EPI ISL 561105|B.1.1.293|Gambia|2020-07-21	0.0002419211	Africa
Africa|hCoV-19/DRC/6386/2020|EPI ISL 513613|B.1.1.275|Democratic Republic of the Congo|2020-05-07	Africa|hCoV-19/Gambia/GC19-2427/2020|EPI ISL 561105|B.1.1.293|Gambia|2020-07-21	0.0002374736	Africa
Africa|hCoV-19/DRC/6389/2020|EPI ISL 513614|B.1.84|Democratic Republic of the Congo|2020-05-07	Africa|hCoV-19/Gambia/GC19-2427/2020|EPI ISL 561105|B.1.1.293|Gambia|2020-07-21	0.0004131089	Africa
Africa|hCoV-19/DRC/6390/2020|EPI ISL 513615|B.1.1.275|Democratic Republic of the Congo|2020-05-04	Africa|hCoV-19/Gambia/GC19-2427/2020|EPI ISL 561105|B.1.1.293|Gambia|2020-07-21	0.0003397345	Africa
Africa|hCoV-19/DRC/6392/2020|EPI ISL 513616|B.1|Democratic Republic of the Congo|2020-05-04	Africa|hCoV-19/Gambia/GC19-2427/2020|EPI ISL 561105|B.1.1.293|Gambia|2020-07-21	0.0002035882	Africa
Africa|hCoV-19/DRC/6395/2020|EPI ISL 513617|B.1.1.275|Democratic Republic of the Congo|2020-05-07	Africa|hCoV-19/Gambia/GC19-2427/2020|EPI ISL 561105|B.1.1.293|Gambia|2020-07-21	0.0003697988	Africa
Africa|hCoV-19/DRC/6398/2020|EPI ISL 513618|B.1.1.275|Democratic Republic of the Congo|2020-05-07	Africa|hCoV-19/Gambia/GC19-2427/2020|EPI ISL 561105|B.1.1.293|Gambia|2020-07-21	0.0002689049	Africa
Africa|hCoV-19/DRC/6724/2020|EPI ISL 495634|B.1|Democratic Republic of the Congo|2020-05-11	Africa|hCoV-19/Gambia/GC19-2427/2020|EPI ISL 561105|B.1.1.293|Gambia|2020-07-21	0.0003067362	Africa
Africa|hCoV-19/DRC/6743/2020|EPI ISL 495635|B.1.149|Democratic Republic of the Congo|2020-05-11	Africa|hCoV-19/Gambia/GC19-2427/2020|EPI ISL 561105|B.1.1.293|Gambia|2020-07-21	0.0003181742	Africa
Africa|hCoV-19/DRC/6783/2020|EPI ISL 496501|B.1.149|Democratic Republic of the Congo|2020-05-11	Africa|hCoV-19/Gambia/GC19-2427/2020|EPI ISL 561105|B.1.1.293|Gambia|2020-07-21	0.0003514067	Africa
Africa|hCoV-19/DRC/6784/2020|EPI ISL 495636|B.1|Democratic Republic of the Congo|2020-05-11	Africa|hCoV-19/Gambia/GC19-2427/2020|EPI ISL 561105|B.1.1.293|Gambia|2020-07-21	0.0002721766	Africa
Africa|hCoV-19/DRC/6786/2020|EPI ISL 495637|B.1.178|Democratic Republic of the Congo|2020-05-11	Africa|hCoV-19/Gambia/GC19-2427/2020|EPI ISL 561105|B.1.1.293|Gambia|2020-07-21	0.0003751874	Africa
Africa|hCoV-19/DRC/6791/2020|EPI ISL 495638|B.1.178|Democratic Republic of the Congo|2020-05-11	Africa|hCoV-19/Gambia/GC19-2427/2020|EPI ISL 561105|B.1.1.293|Gambia|2020-07-21	0.0003423566	Africa
Africa|hCoV-19/DRC/6792/2020|EPI ISL 495639|B.1|Democratic Republic of the Congo|2020-05-11	Africa|hCoV-19/Gambia/GC19-2427/2020|EPI ISL 561105|B.1.1.293|Gambia|2020-07-21	0.0003208210	Africa
Africa|hCoV-19/DRC/6801/2020|EPI ISL 514111|B.1|Democratic Republic of the Congo|2020-05-11	Africa|hCoV-19/Gambia/GC19-2427/2020|EPI ISL 561105|B.1.1.293|Gambia|2020-07-21	0.0005159668	Africa
Africa|hCoV-19/DRC/6853/2020|EPI ISL 496502|B.1.214|Democratic Republic of the Congo|2020-05-11	Africa|hCoV-19/Gambia/GC19-2427/2020|EPI ISL 561105|B.1.1.293|Gambia|2020-07-21	0.0003115677	Africa
Africa|hCoV-19/DRC/6854/2020|EPI ISL 496503|B.1|Democratic Republic of the Congo|2020-05-11	Africa|hCoV-19/Gambia/GC19-2427/2020|EPI ISL 561105|B.1.1.293|Gambia|2020-07-21	0.0004935526	Africa
Africa|hCoV-19/DRC/6875/2020|EPI ISL 496504|B.1|Democratic Republic of the Congo|2020-05-11	Africa|hCoV-19/Gambia/GC19-2427/2020|EPI ISL 561105|B.1.1.293|Gambia|2020-07-21	0.0003067508	Africa
Africa|hCoV-19/DRC/7042/2020|EPI ISL 513592|B.1.214|Democratic Republic of the Congo|2020-05-12	Africa|hCoV-19/Gambia/GC19-2427/2020|EPI ISL 561105|B.1.1.293|Gambia|2020-07-21	0.0003399112	Africa
Africa|hCoV-19/DRC/7061/2020|EPI ISL 513593|B.1|Democratic Republic of the Congo|2020-05-12	Africa|hCoV-19/Gambia/GC19-2427/2020|EPI ISL 561105|B.1.1.293|Gambia|2020-07-21	0.0002818165	Africa
Africa|hCoV-19/DRC/7140/2020|EPI ISL 513594|B.1.214|Democratic Republic of the Congo|2020-05-12	Africa|hCoV-19/Gambia/GC19-2427/2020|EPI ISL 561105|B.1.1.293|Gambia|2020-07-21	0.0004492183	Africa
Africa|hCoV-19/DRC/7200/2020|EPI ISL 514112|B.1|Democratic Republic of the Congo|2020-05-13	Africa|hCoV-19/Gambia/GC19-2427/2020|EPI ISL 561105|B.1.1.293|Gambia|2020-07-21	0.0004408504	Africa
Africa|hCoV-19/DRC/7211/2020|EPI ISL 514122|B.1.149|Democratic Republic of the Congo|2020-05-13	Africa|hCoV-19/Gambia/GC19-2427/2020|EPI ISL 561105|B.1.1.293|Gambia|2020-07-21	0.0004084499	Africa
Africa|hCoV-19/DRC/7248/2020|EPI ISL 514123|B.1|Democratic Republic of the Congo|2020-05-13	Africa|hCoV-19/Gambia/GC19-2427/2020|EPI ISL 561105|B.1.1.293|Gambia|2020-07-21	0.0003131784	Africa
Africa|hCoV-19/DRC/7255/2020|EPI ISL 514124|B.1.149|Democratic Republic of the Congo|2020-05-13	Africa|hCoV-19/Gambia/GC19-2427/2020|EPI ISL 561105|B.1.1.293|Gambia|2020-07-21	0.0004462255	Africa
Africa|hCoV-19/DRC/73/2020|EPI ISL 417941|B.1.178|Democratic Republic of the Congo|2020-03-18	Africa|hCoV-19/Gambia/GC19-2427/2020|EPI ISL 561105|B.1.1.293|Gambia|2020-07-21	0.0002378262	Africa
Africa|hCoV-19/DRC/7386/2020|EPI ISL 513595|B.1.5|Democratic Republic of the Congo|2020-05-14	Africa|hCoV-19/Gambia/GC19-2427/2020|EPI ISL 561105|B.1.1.293|Gambia|2020-07-21	0.0002449879	Africa
Africa|hCoV-19/DRC/7430/2020|EPI ISL 496517|B.1.1.1|Democratic Republic of the Congo|2020-05-14	Africa|hCoV-19/Gambia/GC19-2427/2020|EPI ISL 561105|B.1.1.293|Gambia|2020-07-21	0.0005379207	Africa
Africa|hCoV-19/DRC/7434/2020|EPI ISL 513621|B.1.1.1|Democratic Republic of the Congo|2020-05-14	Africa|hCoV-19/Gambia/GC19-2427/2020|EPI ISL 561105|B.1.1.293|Gambia|2020-07-21	0.0005227571	Africa
Africa|hCoV-19/DRC/7471/2020|EPI ISL 513596|B.1.214|Democratic Republic of the Congo|2020-05-14	Africa|hCoV-19/Gambia/GC19-2427/2020|EPI ISL 561105|B.1.1.293|Gambia|2020-07-21	0.0004449800	Africa
Africa|hCoV-19/DRC/7488/2020|EPI ISL 514113|B.1.1|Democratic Republic of the Congo|2020-05-14	Africa|hCoV-19/Gambia/GC19-2427/2020|EPI ISL 561105|B.1.1.293|Gambia|2020-07-21	0.0002044253	Africa
Africa|hCoV-19/DRC/7713/2020|EPI ISL 495640|B.1|Democratic Republic of the Congo|2020-05-14	Africa|hCoV-19/Gambia/GC19-2427/2020|EPI ISL 561105|B.1.1.293|Gambia|2020-07-21	0.0005240330	Africa
Africa|hCoV-19/DRC/7864/2020|EPI ISL 496505|B.1.214|Democratic Republic of the Congo|2020-05-15	Africa|hCoV-19/Gambia/GC19-2427/2020|EPI ISL 561105|B.1.1.293|Gambia|2020-07-21	0.0004165408	Africa
Africa|hCoV-19/DRC/7920/2020|EPI ISL 495641|B.1|Democratic Republic of the Congo|2020-05-15	Africa|hCoV-19/Gambia/GC19-2427/2020|EPI ISL 561105|B.1.1.293|Gambia|2020-07-21	0.0004435118	Africa
Africa|hCoV-19/DRC/80/2020|EPI ISL 417942|B.1.178|Democratic Republic of the Congo|2020-03-18	Africa|hCoV-19/Gambia/GC19-2427/2020|EPI ISL 561105|B.1.1.293|Gambia|2020-07-21	0.0002363091	Africa
Africa|hCoV-19/DRC/8018/2020|EPI ISL 514125|B.1.5|Democratic Republic of the Congo|2020-05-15	Africa|hCoV-19/Gambia/GC19-2427/2020|EPI ISL 561105|B.1.1.293|Gambia|2020-07-21	0.0004236768	Africa
Africa|hCoV-19/DRC/81/2020|EPI ISL 417944|B.1.9|Democratic Republic of the Congo|2020-03-18	Africa|hCoV-19/Gambia/GC19-2427/2020|EPI ISL 561105|B.1.1.293|Gambia|2020-07-21	0.0003386712	Africa
Africa|hCoV-19/DRC/82/2020|EPI ISL 417946|B.1.5|Democratic Republic of the Congo|2020-03-18	Africa|hCoV-19/Gambia/GC19-2427/2020|EPI ISL 561105|B.1.1.293|Gambia|2020-07-21	0.0002016570	Africa
Africa|hCoV-19/DRC/94/2020|EPI ISL 417947|B.1|Democratic Republic of the Congo|2020-03-19	Africa|hCoV-19/Gambia/GC19-2427/2020|EPI ISL 561105|B.1.1.293|Gambia|2020-07-21	0.0002353764	Africa
Africa|hCoV-19/DRC/998/2020|EPI ISL 429254|B.1|Democratic Republic of the Congo|2020-04-03	Africa|hCoV-19/Gambia/GC19-2427/2020|EPI ISL 561105|B.1.1.293|Gambia|2020-07-21	0.0003189938	Africa
Africa|hCoV-19/DRC/KN-0038/2020|EPI ISL 417434|B.1.128|Democratic Republic of the Congo|2020-03-14	Africa|hCoV-19/Gambia/GC19-2427/2020|EPI ISL 561105|B.1.1.293|Gambia|2020-07-21	0.0003528997	Africa
Africa|hCoV-19/DRC/KN-0054/2020|EPI ISL 417437|B.1.178|Democratic Republic of the Congo|2020-03-17	Africa|hCoV-19/Gambia/GC19-2427/2020|EPI ISL 561105|B.1.1.293|Gambia|2020-07-21	0.0002692124	Africa
Africa|hCoV-19/DRC/KN-0058/2020|EPI ISL 417438|B.1|Democratic Republic of the Congo|2020-03-17	Africa|hCoV-19/Gambia/GC19-2427/2020|EPI ISL 561105|B.1.1.293|Gambia|2020-07-21	0.0002374197	Africa
Africa|hCoV-19/DRC/KN-0060/2020|EPI ISL 417440|B.1|Democratic Republic of the Congo|2020-03-17	Africa|hCoV-19/Gambia/GC19-2427/2020|EPI ISL 561105|B.1.1.293|Gambia|2020-07-21	0.0002694264	Africa
Africa|hCoV-19/DRC/KN-0070/2020|EPI ISL 417441|B.1.178|Democratic Republic of the Congo|2020-03-17	Africa|hCoV-19/Gambia/GC19-2427/2020|EPI ISL 561105|B.1.1.293|Gambia|2020-07-21	0.0002409777	Africa
Africa|hCoV-19/DRC/KN-0072/2020|EPI ISL 417442|B.1.178|Democratic Republic of the Congo|2020-03-18	Africa|hCoV-19/Gambia/GC19-2427/2020|EPI ISL 561105|B.1.1.293|Gambia|2020-07-21	0.0002364846	Africa
Africa|hCoV-19/DRC/KN-13/2020|EPI ISL 414647|B.1|Democratic Republic of the Congo|2020-03-09	Africa|hCoV-19/Gambia/GC19-2427/2020|EPI ISL 561105|B.1.1.293|Gambia|2020-07-21	0.0002428971	Africa
Africa|hCoV-19/Egypt/Army-MCL001/2020|EPI ISL 510526|B.1|Egypt|2020-06-01	Africa|hCoV-19/Gambia/GC19-2427/2020|EPI ISL 561105|B.1.1.293|Gambia|2020-07-21	0.0003697826	Africa
Africa|hCoV-19/Egypt/C-CU001a-S1/2020|EPI ISL 529031|B.1.255|Egypt|2020-05-19	Africa|hCoV-19/Gambia/GC19-2427/2020|EPI ISL 561105|B.1.1.293|Gambia|2020-07-21	0.0004034903	Africa
Africa|hCoV-19/Egypt/C-CU002b-S3/2020|EPI ISL 529032|B.1.1.1|Egypt|2020-06-19	Africa|hCoV-19/Gambia/GC19-2427/2020|EPI ISL 561105|B.1.1.293|Gambia|2020-07-21	0.0005379435	Africa
Africa|hCoV-19/Egypt/C-VSVRI-SERVAC/2020|EPI ISL 528386|B.1.255|Egypt|2020-08-22	Africa|hCoV-19/Gambia/GC19-2427/2020|EPI ISL 561105|B.1.1.293|Gambia|2020-07-21	0.0002353052	Africa
Africa|hCoV-19/Egypt/CUNCI-7I028/2020|EPI ISL 524426|B.1.255|Egypt|2020-07-19	Africa|hCoV-19/Gambia/GC19-2427/2020|EPI ISL 561105|B.1.1.293|Gambia|2020-07-21	0.0002353052	Africa
Africa|hCoV-19/Egypt/CUNCI-HGC002/2020|EPI ISL 468045|B.1|Egypt|2020-05-02	Africa|hCoV-19/Gambia/GC19-2427/2020|EPI ISL 561105|B.1.1.293|Gambia|2020-07-21	0.0002355165	Africa
Africa|hCoV-19/Egypt/CUNCI-HGC004/2020|EPI ISL 468048|B.1|Egypt|2020-05-02	Africa|hCoV-19/Gambia/GC19-2427/2020|EPI ISL 561105|B.1.1.293|Gambia|2020-07-21	0.0002354532	Africa
Africa|hCoV-19/Egypt/CUNCI-HGC005/2020|EPI ISL 468052|B.1|Egypt|2020-05-02	Africa|hCoV-19/Gambia/GC19-2427/2020|EPI ISL 561105|B.1.1.293|Gambia|2020-07-21	0.0003027540	Africa
Africa|hCoV-19/Egypt/CUNCI-HGC006/2020|EPI ISL 468050|B.1|Egypt|2020-05-02	Africa|hCoV-19/Gambia/GC19-2427/2020|EPI ISL 561105|B.1.1.293|Gambia|2020-07-21	0.0003026970	Africa
Africa|hCoV-19/Egypt/CUNCI-HGC007-2/2020|EPI ISL 468054|B.1|Egypt|2020-05-02	Africa|hCoV-19/Gambia/GC19-2427/2020|EPI ISL 561105|B.1.1.293|Gambia|2020-07-21	0.0003362769	Africa
Africa|hCoV-19/Egypt/CUNCI-HGC007/2020|EPI ISL 468046|B.1|Egypt|2020-05-02	Africa|hCoV-19/Gambia/GC19-2427/2020|EPI ISL 561105|B.1.1.293|Gambia|2020-07-21	0.0003027479	Africa
Africa|hCoV-19/Egypt/CUNCI-HGC008/2020|EPI ISL 468044|B.1|Egypt|2020-05-02	Africa|hCoV-19/Gambia/GC19-2427/2020|EPI ISL 561105|B.1.1.293|Gambia|2020-07-21	0.0003027581	Africa
Africa|hCoV-19/Egypt/CUNCI-HGC009/2020|EPI ISL 468053|B.1|Egypt|2020-05-02	Africa|hCoV-19/Gambia/GC19-2427/2020|EPI ISL 561105|B.1.1.293|Gambia|2020-07-21	0.0002355482	Africa
Africa|hCoV-19/Egypt/CUNCI-HGC010/2020|EPI ISL 468055|B.1.247|Egypt|2020-05-02	Africa|hCoV-19/Gambia/GC19-2427/2020|EPI ISL 561105|B.1.1.293|Gambia|2020-07-21	0.0004709870	Africa
Africa|hCoV-19/Egypt/CUNCI-HGC011/2020|EPI ISL 468059|B.1|Egypt|2020-05-02	Africa|hCoV-19/Gambia/GC19-2427/2020|EPI ISL 561105|B.1.1.293|Gambia|2020-07-21	0.0003027754	Africa
Africa|hCoV-19/Egypt/CUNCI-HGC012/2020|EPI ISL 468051|B.1.255|Egypt|2020-05-02	Africa|hCoV-19/Gambia/GC19-2427/2020|EPI ISL 561105|B.1.1.293|Gambia|2020-07-21	0.0004373526	Africa
Africa|hCoV-19/Egypt/CUNCI-HGC013/2020|EPI ISL 468047|B.1.201|Egypt|2020-05-02	Africa|hCoV-19/Gambia/GC19-2427/2020|EPI ISL 561105|B.1.1.293|Gambia|2020-07-21	0.0003700563	Africa
Africa|hCoV-19/Egypt/CUNCI-HGC014/2020|EPI ISL 468060|B.1.5|Egypt|2020-05-02	Africa|hCoV-19/Gambia/GC19-2427/2020|EPI ISL 561105|B.1.1.293|Gambia|2020-07-21	0.0001682023	Africa
Africa|hCoV-19/Egypt/CUNCI-HGC015/2020|EPI ISL 468056|B.1|Egypt|2020-05-02	Africa|hCoV-19/Gambia/GC19-2427/2020|EPI ISL 561105|B.1.1.293|Gambia|2020-07-21	0.0001681967	Africa
Africa|hCoV-19/Egypt/CUNCI-HGC016/2020|EPI ISL 468058|B.1|Egypt|2020-05-02	Africa|hCoV-19/Gambia/GC19-2427/2020|EPI ISL 561105|B.1.1.293|Gambia|2020-07-21	0.0003033499	Africa
Africa|hCoV-19/Egypt/CUNCI-HGC021/2020|EPI ISL 468061|B.1|Egypt|2020-05-02	Africa|hCoV-19/Gambia/GC19-2427/2020|EPI ISL 561105|B.1.1.293|Gambia|2020-07-21	0.0003031997	Africa
Africa|hCoV-19/Egypt/CUNCI-HGC023/2020|EPI ISL 468057|B.1.5|Egypt|2020-05-02	Africa|hCoV-19/Gambia/GC19-2427/2020|EPI ISL 561105|B.1.1.293|Gambia|2020-07-21	0.0002018652	Africa
Africa|hCoV-19/Egypt/CUNCI-HGC028/2020|EPI ISL 468062|B.1|Egypt|2020-05-02	Africa|hCoV-19/Gambia/GC19-2427/2020|EPI ISL 561105|B.1.1.293|Gambia|2020-07-21	0.0003707047	Africa
Africa|hCoV-19/Egypt/CUNCI-HGC3I011/2020|EPI ISL 479697|B.1|Egypt|2020-06-02	Africa|hCoV-19/Gambia/GC19-2427/2020|EPI ISL 561105|B.1.1.293|Gambia|2020-07-21	0.0003025515	Africa
Africa|hCoV-19/Egypt/CUNCI-HGC3I012/2020|EPI ISL 479693|B.1.255|Egypt|2020-06-02	Africa|hCoV-19/Gambia/GC19-2427/2020|EPI ISL 561105|B.1.1.293|Gambia|2020-07-21	0.0004370292	Africa
Africa|hCoV-19/Egypt/CUNCI-HGC3I013/2020|EPI ISL 479694|B.1.201|Egypt|2020-06-02	Africa|hCoV-19/Gambia/GC19-2427/2020|EPI ISL 561105|B.1.1.293|Gambia|2020-07-21	0.0003697827	Africa
Africa|hCoV-19/Egypt/CUNCI-HGC3I014/2020|EPI ISL 479696|B.1.5|Egypt|2020-06-02	Africa|hCoV-19/Gambia/GC19-2427/2020|EPI ISL 561105|B.1.1.293|Gambia|2020-07-21	0.0001680723	Africa
Africa|hCoV-19/Egypt/CUNCI-HGC3I02/2020|EPI ISL 479686|B.1|Egypt|2020-06-02	Africa|hCoV-19/Gambia/GC19-2427/2020|EPI ISL 561105|B.1.1.293|Gambia|2020-07-21	0.0002689437	Africa
Africa|hCoV-19/Egypt/CUNCI-HGC3I023/2020|EPI ISL 479695|B.1.5|Egypt|2020-06-02	Africa|hCoV-19/Gambia/GC19-2427/2020|EPI ISL 561105|B.1.1.293|Gambia|2020-07-21	0.0002017159	Africa
Africa|hCoV-19/Egypt/CUNCI-HGC3I025/2020|EPI ISL 479691|B.1|Egypt|2020-06-02	Africa|hCoV-19/Gambia/GC19-2427/2020|EPI ISL 561105|B.1.1.293|Gambia|2020-07-21	0.0003362079	Africa
Africa|hCoV-19/Egypt/CUNCI-HGC3I03/2020|EPI ISL 479687|B.1|Egypt|2020-06-02	Africa|hCoV-19/Gambia/GC19-2427/2020|EPI ISL 561105|B.1.1.293|Gambia|2020-07-21	0.0003025241	Africa
Africa|hCoV-19/Egypt/CUNCI-HGC3I05/2020|EPI ISL 479690|B.1|Egypt|2020-06-02	Africa|hCoV-19/Gambia/GC19-2427/2020|EPI ISL 561105|B.1.1.293|Gambia|2020-07-21	0.0003025301	Africa
Africa|hCoV-19/Egypt/CUNCI-HGC3I06/2020|EPI ISL 479688|B.1|Egypt|2020-06-02	Africa|hCoV-19/Gambia/GC19-2427/2020|EPI ISL 561105|B.1.1.293|Gambia|2020-07-21	0.0003025343	Africa
Africa|hCoV-19/Egypt/CUNCI-HGC3I08/2020|EPI ISL 479698|B.1|Egypt|2020-06-02	Africa|hCoV-19/Gambia/GC19-2427/2020|EPI ISL 561105|B.1.1.293|Gambia|2020-07-21	0.0003025343	Africa
Africa|hCoV-19/Egypt/CUNCI-HGC3I09/2020|EPI ISL 479692|B.1|Egypt|2020-06-02	Africa|hCoV-19/Gambia/GC19-2427/2020|EPI ISL 561105|B.1.1.293|Gambia|2020-07-21	0.0002353740	Africa
Africa|hCoV-19/Egypt/CUNCI-HGC4I003/2020|EPI ISL 479699|B.1.1.247|Egypt|2020-06-02	Africa|hCoV-19/Gambia/GC19-2427/2020|EPI ISL 561105|B.1.1.293|Gambia|2020-07-21	0.0003361673	Africa
Africa|hCoV-19/Egypt/CUNCI-HGC4I004/2020|EPI ISL 479700|B.1.1.296|Egypt|2020-06-02	Africa|hCoV-19/Gambia/GC19-2427/2020|EPI ISL 561105|B.1.1.293|Gambia|2020-07-21	0.0002352791	Africa
Africa|hCoV-19/Egypt/CUNCI-HGC4I015/2020|EPI ISL 479728|B.1.1.123|Egypt|2020-06-02	Africa|hCoV-19/Gambia/GC19-2427/2020|EPI ISL 561105|B.1.1.293|Gambia|2020-07-21	0.0002689464	Africa
Africa|hCoV-19/Egypt/CUNCI-HGC4I022/2020|EPI ISL 479705|B.1.1|Egypt|2020-06-02	Africa|hCoV-19/Gambia/GC19-2427/2020|EPI ISL 561105|B.1.1.293|Gambia|2020-07-21	0.0004370821	Africa
Africa|hCoV-19/Egypt/CUNCI-HGC4I023/2020|EPI ISL 479729|B.1.1.247|Egypt|2020-06-02	Africa|hCoV-19/Gambia/GC19-2427/2020|EPI ISL 561105|B.1.1.293|Gambia|2020-07-21	0.0002017180	Africa
Africa|hCoV-19/Egypt/CUNCI-HGC4I025/2020|EPI ISL 479706|B.1.255|Egypt|2020-06-02	Africa|hCoV-19/Gambia/GC19-2427/2020|EPI ISL 561105|B.1.1.293|Gambia|2020-07-21	0.0003697864	Africa
Africa|hCoV-19/Egypt/CUNCI-HGC4I026/2020|EPI ISL 479702|B.1|Egypt|2020-06-02	Africa|hCoV-19/Gambia/GC19-2427/2020|EPI ISL 561105|B.1.1.293|Gambia|2020-07-21	0.0004374453	Africa
Africa|hCoV-19/Egypt/CUNCI-HGC4I029/2020|EPI ISL 479701|B.1.1.1|Egypt|2020-06-02	Africa|hCoV-19/Gambia/GC19-2427/2020|EPI ISL 561105|B.1.1.293|Gambia|2020-07-21	0.0004707086	Africa
Africa|hCoV-19/Egypt/CUNCI-HGC4I030/2020|EPI ISL 479703|B.1|Egypt|2020-06-02	Africa|hCoV-19/Gambia/GC19-2427/2020|EPI ISL 561105|B.1.1.293|Gambia|2020-07-21	0.0003697753	Africa
Africa|hCoV-19/Egypt/CUNCI-HGC4I031/2020|EPI ISL 479707|B.1.1.1|Egypt|2020-06-02	Africa|hCoV-19/Gambia/GC19-2427/2020|EPI ISL 561105|B.1.1.293|Gambia|2020-07-21	0.0005379617	Africa
Africa|hCoV-19/Egypt/CUNCI-HGC4I032/2020|EPI ISL 479709|B.1.1|Egypt|2020-06-02	Africa|hCoV-19/Gambia/GC19-2427/2020|EPI ISL 561105|B.1.1.293|Gambia|2020-07-21	0.0002354848	Africa
Africa|hCoV-19/Egypt/CUNCI-HGC4I033/2020|EPI ISL 479704|B.1|Egypt|2020-06-02	Africa|hCoV-19/Gambia/GC19-2427/2020|EPI ISL 561105|B.1.1.293|Gambia|2020-07-21	0.0002689618	Africa
Africa|hCoV-19/Egypt/CUNCI-HGC4I034/2020|EPI ISL 479708|B.1.255|Egypt|2020-06-02	Africa|hCoV-19/Gambia/GC19-2427/2020|EPI ISL 561105|B.1.1.293|Gambia|2020-07-21	0.0002352815	Africa
Africa|hCoV-19/Egypt/CUNCI-HGC5I001/2020|EPI ISL 479710|B.1.1|Egypt|2020-06-02	Africa|hCoV-19/Gambia/GC19-2427/2020|EPI ISL 561105|B.1.1.293|Gambia|2020-07-21	0.0001344900	Africa
Africa|hCoV-19/Egypt/CUNCI-HGC5I003/2020|EPI ISL 479711|B.1|Egypt|2020-06-02	Africa|hCoV-19/Gambia/GC19-2427/2020|EPI ISL 561105|B.1.1.293|Gambia|2020-07-21	0.0002689256	Africa
Africa|hCoV-19/Egypt/CUNCI-HGC5I010/2020|EPI ISL 479730|B.1.1|Egypt|2020-06-02	Africa|hCoV-19/Gambia/GC19-2427/2020|EPI ISL 561105|B.1.1.293|Gambia|2020-07-21	0.0002353819	Africa
Africa|hCoV-19/Egypt/CUNCI-HGC5I011/2020|EPI ISL 479712|B.1.1|Egypt|2020-06-02	Africa|hCoV-19/Gambia/GC19-2427/2020|EPI ISL 561105|B.1.1.293|Gambia|2020-07-21	0.0001344719	Africa
Africa|hCoV-19/Egypt/CUNCI-HGC5I012/2020|EPI ISL 479713|B.1.1|Egypt|2020-06-02	Africa|hCoV-19/Gambia/GC19-2427/2020|EPI ISL 561105|B.1.1.293|Gambia|2020-07-21	0.0002016705	Africa
Africa|hCoV-19/Egypt/CUNCI-HGC5I014/2020|EPI ISL 479714|B.1.255|Egypt|2020-06-02	Africa|hCoV-19/Gambia/GC19-2427/2020|EPI ISL 561105|B.1.1.293|Gambia|2020-07-21	0.0003697988	Africa
Africa|hCoV-19/Egypt/CUNCI-HGC5I015/2020|EPI ISL 475722|B.1.255|Egypt|2020-05-02	Africa|hCoV-19/Gambia/GC19-2427/2020|EPI ISL 561105|B.1.1.293|Gambia|2020-07-21	0.0004372584	Africa
Africa|hCoV-19/Egypt/CUNCI-HGC5I016/2020|EPI ISL 479731|B.1|Egypt|2020-06-02	Africa|hCoV-19/Gambia/GC19-2427/2020|EPI ISL 561105|B.1.1.293|Gambia|2020-07-21	0.0002689410	Africa
Africa|hCoV-19/Egypt/CUNCI-HGC5I022/2020|EPI ISL 479715|B.1.1|Egypt|2020-06-02	Africa|hCoV-19/Gambia/GC19-2427/2020|EPI ISL 561105|B.1.1.293|Gambia|2020-07-21	0.0002352949	Africa
Africa|hCoV-19/Egypt/CUNCI-HGC5I025/2020|EPI ISL 479716|A|Egypt|2020-06-02	Africa|hCoV-19/Gambia/GC19-2427/2020|EPI ISL 561105|B.1.1.293|Gambia|2020-07-21	0.0002020916	Africa
Africa|hCoV-19/Egypt/CUNCI-HGC5I026/2020|EPI ISL 479735|B.1.5|Egypt|2020-06-02	Africa|hCoV-19/Gambia/GC19-2427/2020|EPI ISL 561105|B.1.1.293|Gambia|2020-07-21	0.0003699642	Africa
Africa|hCoV-19/Egypt/CUNCI-HGC5I029/2020|EPI ISL 479734|B.1|Egypt|2020-06-02	Africa|hCoV-19/Gambia/GC19-2427/2020|EPI ISL 561105|B.1.1.293|Gambia|2020-07-21	0.0002689799	Africa
Africa|hCoV-19/Egypt/CUNCI-HGC5I030/2020|EPI ISL 479721|B.1.5|Egypt|2020-06-02	Africa|hCoV-19/Gambia/GC19-2427/2020|EPI ISL 561105|B.1.1.293|Gambia|2020-07-21	0.0001680949	Africa
Africa|hCoV-19/Egypt/CUNCI-HGC5I033/2020|EPI ISL 479717|B.1.5|Egypt|2020-06-02	Africa|hCoV-19/Gambia/GC19-2427/2020|EPI ISL 561105|B.1.1.293|Gambia|2020-07-21	0.0001344809	Africa
Africa|hCoV-19/Egypt/CUNCI-HGC5I034/2020|EPI ISL 479720|B.1.5|Egypt|2020-06-02	Africa|hCoV-19/Gambia/GC19-2427/2020|EPI ISL 561105|B.1.1.293|Gambia|2020-07-21	0.0001680424	Africa
Africa|hCoV-19/Egypt/CUNCI-HGC6I002/2020|EPI ISL 479719|B.1.1.1|Egypt|2020-06-02	Africa|hCoV-19/Gambia/GC19-2427/2020|EPI ISL 561105|B.1.1.293|Gambia|2020-07-21	0.0004370483	Africa
Africa|hCoV-19/Egypt/CUNCI-HGC6I003/2020|EPI ISL 479718|B.1.5|Egypt|2020-06-02	Africa|hCoV-19/Gambia/GC19-2427/2020|EPI ISL 561105|B.1.1.293|Gambia|2020-07-21	0.0002016773	Africa
Africa|hCoV-19/Egypt/CUNCI-HGC6I007/2020|EPI ISL 479722|B.1|Egypt|2020-06-02	Africa|hCoV-19/Gambia/GC19-2427/2020|EPI ISL 561105|B.1.1.293|Gambia|2020-07-21	0.0002353614	Africa
Africa|hCoV-19/Egypt/CUNCI-HGC6I010/2020|EPI ISL 478672|B.1|Egypt|2020-06-02	Africa|hCoV-19/Gambia/GC19-2427/2020|EPI ISL 561105|B.1.1.293|Gambia|2020-07-21	0.0003697579	Africa
Africa|hCoV-19/Egypt/CUNCI-HGC6I011/2020|EPI ISL 479727|A|Egypt|2020-06-02	Africa|hCoV-19/Gambia/GC19-2427/2020|EPI ISL 561105|B.1.1.293|Gambia|2020-07-21	0.0007062102	Africa
Africa|hCoV-19/Egypt/CUNCI-HGC6I015/2020|EPI ISL 479725|B.1.1|Egypt|2020-06-02	Africa|hCoV-19/Gambia/GC19-2427/2020|EPI ISL 561105|B.1.1.293|Gambia|2020-07-21	0.0003361413	Africa
Africa|hCoV-19/Egypt/CUNCI-HGC6I016/2020|EPI ISL 475723|B.1.247|Egypt|2020-06-02	Africa|hCoV-19/Gambia/GC19-2427/2020|EPI ISL 561105|B.1.1.293|Gambia|2020-07-21	0.0004710680	Africa
Africa|hCoV-19/Egypt/CUNCI-HGC6I024/2020|EPI ISL 479732|B.1.1.247|Egypt|2020-06-02	Africa|hCoV-19/Gambia/GC19-2427/2020|EPI ISL 561105|B.1.1.293|Gambia|2020-07-21	0.0002355459	Africa
Africa|hCoV-19/Egypt/CUNCI-HGC6I026/2020|EPI ISL 479724|B.1.1.1|Egypt|2020-06-02	Africa|hCoV-19/Gambia/GC19-2427/2020|EPI ISL 561105|B.1.1.293|Gambia|2020-07-21	0.0004706769	Africa
Africa|hCoV-19/Egypt/CUNCI-HGC6I029/2020|EPI ISL 477161|B.1.255|Egypt|2020-06-02	Africa|hCoV-19/Gambia/GC19-2427/2020|EPI ISL 561105|B.1.1.293|Gambia|2020-07-21	0.0003697740	Africa
Africa|hCoV-19/Egypt/CUNCI-HGC6I031/2020|EPI ISL 475724|B.1.1.1|Egypt|2020-06-02	Africa|hCoV-19/Gambia/GC19-2427/2020|EPI ISL 561105|B.1.1.293|Gambia|2020-07-21	0.0004373173	Africa
Africa|hCoV-19/Egypt/CUNCI-HGC6I032/2020|EPI ISL 479733|B.1.1.1|Egypt|2020-06-02	Africa|hCoV-19/Gambia/GC19-2427/2020|EPI ISL 561105|B.1.1.293|Gambia|2020-07-21	0.0004371071	Africa
Africa|hCoV-19/Egypt/CUNCI-HGC6I033/2020|EPI ISL 479723|B.1.1.1|Egypt|2020-06-02	Africa|hCoV-19/Gambia/GC19-2427/2020|EPI ISL 561105|B.1.1.293|Gambia|2020-07-21	0.0004370880	Africa
Africa|hCoV-19/Egypt/CUNCI-HGC7I01/2020|EPI ISL 529141|B.1|Egypt|2020-07-19	Africa|hCoV-19/Gambia/GC19-2427/2020|EPI ISL 561105|B.1.1.293|Gambia|2020-07-21	0.0004034562	Africa
Africa|hCoV-19/Egypt/CUNCI-HGC7I02/2020|EPI ISL 529142|A|Egypt|2020-07-19	Africa|hCoV-19/Gambia/GC19-2427/2020|EPI ISL 561105|B.1.1.293|Gambia|2020-07-21	0.0006726127	Africa
Africa|hCoV-19/Egypt/CUNCI-HGC7I07/2020|EPI ISL 529145|B.1|Egypt|2020-07-19	Africa|hCoV-19/Gambia/GC19-2427/2020|EPI ISL 561105|B.1.1.293|Gambia|2020-07-21	0.0003698361	Africa
Africa|hCoV-19/Egypt/EGY-020/2020|EPI ISL 526975|B.1|Egypt|2020-08-14	Africa|hCoV-19/Gambia/GC19-2427/2020|EPI ISL 561105|B.1.1.293|Gambia|2020-07-21	0.0003697827	Africa
Africa|hCoV-19/Egypt/EGY-041/2020|EPI ISL 526997|B.1|Egypt|2020-08-22	Africa|hCoV-19/Gambia/GC19-2427/2020|EPI ISL 561105|B.1.1.293|Gambia|2020-07-21	0.0003697827	Africa
Africa|hCoV-19/Egypt/EGY-S031/2020|EPI ISL 526986|B.1|Egypt|2020-08-17	Africa|hCoV-19/Gambia/GC19-2427/2020|EPI ISL 561105|B.1.1.293|Gambia|2020-07-21	0.0003697827	Africa
Africa|hCoV-19/Egypt/HCoV2-Egy-002/2020|EPI ISL 510532|B.1|Egypt|2020-06-02	Africa|hCoV-19/Gambia/GC19-2427/2020|EPI ISL 561105|B.1.1.293|Gambia|2020-07-21	0.0003697827	Africa
Africa|hCoV-19/Egypt/MASRI-005/2020|EPI ISL 482759|B.1|Egypt|2020-04-30	Africa|hCoV-19/Gambia/GC19-2427/2020|EPI ISL 561105|B.1.1.293|Gambia|2020-07-21	0.0002352768	Africa
Africa|hCoV-19/Egypt/MASRI-007/2020|EPI ISL 482760|B.1|Egypt|2020-04-28	Africa|hCoV-19/Gambia/GC19-2427/2020|EPI ISL 561105|B.1.1.293|Gambia|2020-07-21	0.0003027102	Africa
Africa|hCoV-19/Egypt/MASRI-008/2020|EPI ISL 482761|B.1|Egypt|2020-04-30	Africa|hCoV-19/Gambia/GC19-2427/2020|EPI ISL 561105|B.1.1.293|Gambia|2020-07-21	0.0002366869	Africa
Africa|hCoV-19/Egypt/MASRI-009/2020|EPI ISL 483035|A|Egypt|2020-04-30	Africa|hCoV-19/Gambia/GC19-2427/2020|EPI ISL 561105|B.1.1.293|Gambia|2020-07-21	0.0005379474	Africa
Africa|hCoV-19/Egypt/MASRI-011/2020|EPI ISL 482762|B.1|Egypt|2020-05-05	Africa|hCoV-19/Gambia/GC19-2427/2020|EPI ISL 561105|B.1.1.293|Gambia|2020-07-21	0.0003025779	Africa
Africa|hCoV-19/Egypt/MASRI-012/2020|EPI ISL 482763|B.1|Egypt|2020-05-05	Africa|hCoV-19/Gambia/GC19-2427/2020|EPI ISL 561105|B.1.1.293|Gambia|2020-07-21	0.0002016617	Africa
Africa|hCoV-19/Egypt/MASRI-014/2020|EPI ISL 482765|B.1|Egypt|2020-04-30	Africa|hCoV-19/Gambia/GC19-2427/2020|EPI ISL 561105|B.1.1.293|Gambia|2020-07-21	0.0004371114	Africa
Africa|hCoV-19/Egypt/MASRI-015/2020|EPI ISL 482766|B.1.36|Egypt|2020-05-11	Africa|hCoV-19/Gambia/GC19-2427/2020|EPI ISL 561105|B.1.1.293|Gambia|2020-07-21	0.0005043119	Africa
Africa|hCoV-19/Egypt/MASRI-016/2020|EPI ISL 482767|B.1|Egypt|2020-05-11	Africa|hCoV-19/Gambia/GC19-2427/2020|EPI ISL 561105|B.1.1.293|Gambia|2020-07-21	0.0004374055	Africa
Africa|hCoV-19/Egypt/MASRI-018/2020|EPI ISL 483036|A|Egypt|2020-05-10	Africa|hCoV-19/Gambia/GC19-2427/2020|EPI ISL 561105|B.1.1.293|Gambia|2020-07-21	0.0006772806	Africa
Africa|hCoV-19/Egypt/MASRI-020/2020|EPI ISL 483037|B.1|Egypt|2020-05-13	Africa|hCoV-19/Gambia/GC19-2427/2020|EPI ISL 561105|B.1.1.293|Gambia|2020-07-21	0.0005095076	Africa
Africa|hCoV-19/Egypt/MASRI-022/2020|EPI ISL 482768|B.1.255|Egypt|2020-05-13	Africa|hCoV-19/Gambia/GC19-2427/2020|EPI ISL 561105|B.1.1.293|Gambia|2020-07-21	0.0004377320	Africa
Africa|hCoV-19/Egypt/MASRI-023/2020|EPI ISL 482769|B.1|Egypt|2020-05-11	Africa|hCoV-19/Gambia/GC19-2427/2020|EPI ISL 561105|B.1.1.293|Gambia|2020-07-21	0.0002355450	Africa
Africa|hCoV-19/Egypt/MASRI-024/2020|EPI ISL 482770|B.1|Egypt|2020-05-11	Africa|hCoV-19/Gambia/GC19-2427/2020|EPI ISL 561105|B.1.1.293|Gambia|2020-07-21	0.0003025271	Africa
Africa|hCoV-19/Egypt/MASRI-025/2020|EPI ISL 482771|B.1|Egypt|2020-05-10	Africa|hCoV-19/Gambia/GC19-2427/2020|EPI ISL 561105|B.1.1.293|Gambia|2020-07-21	0.0004372334	Africa
Africa|hCoV-19/Egypt/MASRI-026/2020|EPI ISL 482772|B.1|Egypt|2020-05-10	Africa|hCoV-19/Gambia/GC19-2427/2020|EPI ISL 561105|B.1.1.293|Gambia|2020-07-21	0.0003698398	Africa
Africa|hCoV-19/Egypt/MASRI-027/2020|EPI ISL 482773|B.1.1.123|Egypt|2020-05-08	Africa|hCoV-19/Gambia/GC19-2427/2020|EPI ISL 561105|B.1.1.293|Gambia|2020-07-21	0.0002020760	Africa
Africa|hCoV-19/Egypt/MASRI-028/2020|EPI ISL 483038|B.1|Egypt|2020-05-13	Africa|hCoV-19/Gambia/GC19-2427/2020|EPI ISL 561105|B.1.1.293|Gambia|2020-07-21	0.0003697791	Africa
Africa|hCoV-19/Egypt/MASRI-029/2020|EPI ISL 482774|B.1|Egypt|2020-05-13	Africa|hCoV-19/Gambia/GC19-2427/2020|EPI ISL 561105|B.1.1.293|Gambia|2020-07-21	0.0003025373	Africa
Africa|hCoV-19/Egypt/MASRI-10/2020|EPI ISL 475752|B.1.255|Egypt|2020-05	Africa|hCoV-19/Gambia/GC19-2427/2020|EPI ISL 561105|B.1.1.293|Gambia|2020-07-21	0.0004035241	Africa
Africa|hCoV-19/Egypt/MASRI-11/2020|EPI ISL 475753|B.1.36|Egypt|2020-05	Africa|hCoV-19/Gambia/GC19-2427/2020|EPI ISL 561105|B.1.1.293|Gambia|2020-07-21	0.0005379382	Africa
Africa|hCoV-19/Egypt/MASRI-14/2020|EPI ISL 475749|B.1|Egypt|2020-05	Africa|hCoV-19/Gambia/GC19-2427/2020|EPI ISL 561105|B.1.1.293|Gambia|2020-07-21	0.0002689166	Africa
Africa|hCoV-19/Egypt/MASRI-15/2020|EPI ISL 475750|B.1.1|Egypt|2020-05	Africa|hCoV-19/Gambia/GC19-2427/2020|EPI ISL 561105|B.1.1.293|Gambia|2020-07-21	0.0004398159	Africa
Africa|hCoV-19/Egypt/MASRI-2/2020|EPI ISL 475745|B.1|Egypt|2020-05	Africa|hCoV-19/Gambia/GC19-2427/2020|EPI ISL 561105|B.1.1.293|Gambia|2020-07-21	0.0003025169	Africa
Africa|hCoV-19/Egypt/MASRI-3/2020|EPI ISL 475746|A|Egypt|2020-05	Africa|hCoV-19/Gambia/GC19-2427/2020|EPI ISL 561105|B.1.1.293|Gambia|2020-07-21	0.0005716170	Africa
Africa|hCoV-19/Egypt/MASRI-6/2020|EPI ISL 475747|B.1.255|Egypt|2020-05	Africa|hCoV-19/Gambia/GC19-2427/2020|EPI ISL 561105|B.1.1.293|Gambia|2020-07-21	0.0003025170	Africa
Africa|hCoV-19/Egypt/MASRI-9/2020|EPI ISL 475751|B.1.1.1|Egypt|2020-05	Africa|hCoV-19/Gambia/GC19-2427/2020|EPI ISL 561105|B.1.1.293|Gambia|2020-07-21	0.0005717439	Africa
Africa|hCoV-19/Egypt/NRC-01/2020|EPI ISL 430820|B.1|Egypt|2020-03-18	Africa|hCoV-19/Gambia/GC19-2427/2020|EPI ISL 561105|B.1.1.293|Gambia|2020-07-21	0.0002699910	Africa
Africa|hCoV-19/Egypt/NRC-03/2020|EPI ISL 430819|B.1.246|Egypt|2020-03-18	Africa|hCoV-19/Gambia/GC19-2427/2020|EPI ISL 561105|B.1.1.293|Gambia|2020-07-21	0.0003035401	Africa
Africa|hCoV-19/Gabon/ITM-K011/2020|EPI ISL 539573|A|Gabon|2020-03-22	Africa|hCoV-19/Gambia/GC19-2427/2020|EPI ISL 561105|B.1.1.293|Gambia|2020-07-21	0.0005043036	Africa
Africa|hCoV-19/Gabon/ITM-K023/2020|EPI ISL 539574|B.1.178|Gabon|2020-03-27	Africa|hCoV-19/Gambia/GC19-2427/2020|EPI ISL 561105|B.1.1.293|Gambia|2020-07-21	0.0002688932	Africa
Africa|hCoV-19/Gabon/ITM-K027/2020|EPI ISL 539575|A|Gabon|2020-03-27	Africa|hCoV-19/Gambia/GC19-2427/2020|EPI ISL 561105|B.1.1.293|Gambia|2020-07-21	0.0005042917	Africa
Africa|hCoV-19/Gabon/ITM-K028/2020|EPI ISL 539576|B.1.292|Gabon|2020-03-27	Africa|hCoV-19/Gambia/GC19-2427/2020|EPI ISL 561105|B.1.1.293|Gambia|2020-07-21	0.0002688985	Africa
Africa|hCoV-19/Gambia/0214/2020|EPI ISL 471158|B.1|Gambia|2020-03-29	Africa|hCoV-19/Gambia/GC19-2427/2020|EPI ISL 561105|B.1.1.293|Gambia|2020-07-21	0.0002693447	Africa
Africa|hCoV-19/Gambia/0268/2020|EPI ISL 471159|B.1.1|Gambia|2020-03-21	Africa|hCoV-19/Gambia/GC19-2427/2020|EPI ISL 561105|B.1.1.293|Gambia|2020-07-21	0.0001357264	Africa
Africa|hCoV-19/Gambia/0278/2020|EPI ISL 471160|B.1.1|Gambia|2020-03-20	Africa|hCoV-19/Gambia/GC19-2427/2020|EPI ISL 561105|B.1.1.293|Gambia|2020-07-21	0.0001359247	Africa
Africa|hCoV-19/Gambia/0528/2020|EPI ISL 471161|B.1.1.293|Gambia|2020-04-30	Africa|hCoV-19/Gambia/GC19-2427/2020|EPI ISL 561105|B.1.1.293|Gambia|2020-07-21	0.0001033957	Africa
Africa|hCoV-19/Gambia/0531/2020|EPI ISL 471162|B.1.1.293|Gambia|2020-04-30	Africa|hCoV-19/Gambia/GC19-2427/2020|EPI ISL 561105|B.1.1.293|Gambia|2020-07-21	0.0001034028	Africa
Africa|hCoV-19/Gambia/0536/2020|EPI ISL 471163|B.1.1.293|Gambia|2020-04-30	Africa|hCoV-19/Gambia/GC19-2427/2020|EPI ISL 561105|B.1.1.293|Gambia|2020-07-21	0.0001008180	Africa
Africa|hCoV-19/Gambia/0547/2020|EPI ISL 471164|B.1.1.293|Gambia|2020-04-30	Africa|hCoV-19/Gambia/GC19-2427/2020|EPI ISL 561105|B.1.1.293|Gambia|2020-07-21	0.0001009774	Africa
Africa|hCoV-19/Gambia/0548/2020|EPI ISL 471165|B.1.5|Gambia|2020-04-30	Africa|hCoV-19/Gambia/GC19-2427/2020|EPI ISL 561105|B.1.1.293|Gambia|2020-07-21	0.0001391198	Africa
Africa|hCoV-19/Gambia/1090/2020|EPI ISL 471166|B.1.1|Gambia|2020-05-04	Africa|hCoV-19/Gambia/GC19-2427/2020|EPI ISL 561105|B.1.1.293|Gambia|2020-07-21	0.0001355195	Africa
Africa|hCoV-19/Gambia/1094/2020|EPI ISL 471167|B.1.1.293|Gambia|2020-05-04	Africa|hCoV-19/Gambia/GC19-2427/2020|EPI ISL 561105|B.1.1.293|Gambia|2020-07-21	0.0001008180	Africa
Africa|hCoV-19/Gambia/1251/2020|EPI ISL 471168|B.1.1.293|Gambia|2020-05-07	Africa|hCoV-19/Gambia/GC19-2427/2020|EPI ISL 561105|B.1.1.293|Gambia|2020-07-21	0.0001033957	Africa
Africa|hCoV-19/Gambia/1264/2020|EPI ISL 471169|B.1.1|Gambia|2020-05-07	Africa|hCoV-19/Gambia/GC19-2427/2020|EPI ISL 561105|B.1.1.293|Gambia|2020-07-21	0.0001355425	Africa
Africa|hCoV-19/Gambia/1271/2020|EPI ISL 471170|B.1.1|Gambia|2020-05-07	Africa|hCoV-19/Gambia/GC19-2427/2020|EPI ISL 561105|B.1.1.293|Gambia|2020-07-21	0.0001357172	Africa
Africa|hCoV-19/Gambia/1277/2020|EPI ISL 471171|B.1.1.293|Gambia|2020-05-07	Africa|hCoV-19/Gambia/GC19-2427/2020|EPI ISL 561105|B.1.1.293|Gambia|2020-07-21	0.0001008180	Africa
Africa|hCoV-19/Gambia/3668/2020|EPI ISL 560992|B.1.5.12|Gambia|2020-07-30	Africa|hCoV-19/Gambia/GC19-2427/2020|EPI ISL 561105|B.1.1.293|Gambia|2020-07-21	0.0004402716	Africa
Africa|hCoV-19/Gambia/3670/2020|EPI ISL 560993|B.1.5.12|Gambia|2020-07-30	Africa|hCoV-19/Gambia/GC19-2427/2020|EPI ISL 561105|B.1.1.293|Gambia|2020-07-21	0.0004438788	Africa
Africa|hCoV-19/Gambia/3671/2020|EPI ISL 560994|B.1.1.293|Gambia|2020-07-30	Africa|hCoV-19/Gambia/GC19-2427/2020|EPI ISL 561105|B.1.1.293|Gambia|2020-07-21	0.0001015619	Africa
Africa|hCoV-19/Gambia/3673/2020|EPI ISL 560995|B.1.5|Gambia|2020-07-30	Africa|hCoV-19/Gambia/GC19-2427/2020|EPI ISL 561105|B.1.1.293|Gambia|2020-07-21	0.0002370419	Africa
Africa|hCoV-19/Gambia/3676/2020|EPI ISL 560996|B.1.5|Gambia|2020-07-30	Africa|hCoV-19/Gambia/GC19-2427/2020|EPI ISL 561105|B.1.1.293|Gambia|2020-07-21	0.0002068492	Africa
Africa|hCoV-19/Gambia/3678/2020|EPI ISL 560997|B.1.292|Gambia|2020-07-30	Africa|hCoV-19/Gambia/GC19-2427/2020|EPI ISL 561105|B.1.1.293|Gambia|2020-07-21	0.0003025271	Africa
Africa|hCoV-19/Gambia/3679/2020|EPI ISL 560998|B.1.5.12|Gambia|2020-07-30	Africa|hCoV-19/Gambia/GC19-2427/2020|EPI ISL 561105|B.1.1.293|Gambia|2020-07-21	0.0003756062	Africa
Africa|hCoV-19/Gambia/3680/2020|EPI ISL 560999|B.1.5|Gambia|2020-07-30	Africa|hCoV-19/Gambia/GC19-2427/2020|EPI ISL 561105|B.1.1.293|Gambia|2020-07-21	0.0002069277	Africa
Africa|hCoV-19/Gambia/3683/2020|EPI ISL 561000|B.1.292|Gambia|2020-07-30	Africa|hCoV-19/Gambia/GC19-2427/2020|EPI ISL 561105|B.1.1.293|Gambia|2020-07-21	0.0003361480	Africa
Africa|hCoV-19/Gambia/3703/2020|EPI ISL 561001|B.1.5.12|Gambia|2020-07-30	Africa|hCoV-19/Gambia/GC19-2427/2020|EPI ISL 561105|B.1.1.293|Gambia|2020-07-21	0.0003697790	Africa
Africa|hCoV-19/Gambia/3717/2020|EPI ISL 561002|B.1.5|Gambia|2020-07-30	Africa|hCoV-19/Gambia/GC19-2427/2020|EPI ISL 561105|B.1.1.293|Gambia|2020-07-21	0.0002390034	Africa
Africa|hCoV-19/Gambia/3724/2020|EPI ISL 561003|B.1.5.12|Gambia|2020-07-30	Africa|hCoV-19/Gambia/GC19-2427/2020|EPI ISL 561105|B.1.1.293|Gambia|2020-07-21	0.0003697790	Africa
Africa|hCoV-19/Gambia/3725/2020|EPI ISL 561004|B.1.1.293|Gambia|2020-07-30	Africa|hCoV-19/Gambia/GC19-2427/2020|EPI ISL 561105|B.1.1.293|Gambia|2020-07-21	0.0000336024	Africa
Africa|hCoV-19/Gambia/3728/2020|EPI ISL 561005|B.1.5|Gambia|2020-07-30	Africa|hCoV-19/Gambia/GC19-2427/2020|EPI ISL 561105|B.1.1.293|Gambia|2020-07-21	0.0001759550	Africa
Africa|hCoV-19/Gambia/3729/2020|EPI ISL 561006|B.1.5.12|Gambia|2020-07-30	Africa|hCoV-19/Gambia/GC19-2427/2020|EPI ISL 561105|B.1.1.293|Gambia|2020-07-21	0.0003025240	Africa
Africa|hCoV-19/Gambia/3732/2020|EPI ISL 561007|B.1.5|Gambia|2020-07-30	Africa|hCoV-19/Gambia/GC19-2427/2020|EPI ISL 561105|B.1.1.293|Gambia|2020-07-21	0.0002391749	Africa
Africa|hCoV-19/Gambia/3735/2020|EPI ISL 561008|B.1.5|Gambia|2020-07-30	Africa|hCoV-19/Gambia/GC19-2427/2020|EPI ISL 561105|B.1.1.293|Gambia|2020-07-21	0.0001723589	Africa
Africa|hCoV-19/Gambia/3737/2020|EPI ISL 561009|B.1.1.293|Gambia|2020-07-30	Africa|hCoV-19/Gambia/GC19-2427/2020|EPI ISL 561105|B.1.1.293|Gambia|2020-07-21	0.0000336159	Africa
Africa|hCoV-19/Gambia/3741/2020|EPI ISL 561010|B.1.5.12|Gambia|2020-07-30	Africa|hCoV-19/Gambia/GC19-2427/2020|EPI ISL 561105|B.1.1.293|Gambia|2020-07-21	0.0003072713	Africa
Africa|hCoV-19/Gambia/3743/2020|EPI ISL 561011|B.1.5.12|Gambia|2020-07-30	Africa|hCoV-19/Gambia/GC19-2427/2020|EPI ISL 561105|B.1.1.293|Gambia|2020-07-21	0.0004370455	Africa
Africa|hCoV-19/Gambia/3749/2020|EPI ISL 561012|B.1.5.12|Gambia|2020-07-30	Africa|hCoV-19/Gambia/GC19-2427/2020|EPI ISL 561105|B.1.1.293|Gambia|2020-07-21	0.0003697666	Africa
Africa|hCoV-19/Gambia/3761/2020|EPI ISL 561013|B.1.5.12|Gambia|2020-07-30	Africa|hCoV-19/Gambia/GC19-2427/2020|EPI ISL 561105|B.1.1.293|Gambia|2020-07-21	0.0003697666	Africa
Africa|hCoV-19/Gambia/3772/2020|EPI ISL 561025|B.1.5|Gambia|2020-07-30	Africa|hCoV-19/Gambia/GC19-2427/2020|EPI ISL 561105|B.1.1.293|Gambia|2020-07-21	0.0002091198	Africa
Africa|hCoV-19/Gambia/GC19-015/2020|EPI ISL 428855|B.1.1.8|Gambia|2020-03-17	Africa|hCoV-19/Gambia/GC19-2427/2020|EPI ISL 561105|B.1.1.293|Gambia|2020-07-21	0.0002352713	Africa
Africa|hCoV-19/Gambia/GC19-026/2020|EPI ISL 428856|B.6|Gambia|2020-03-21	Africa|hCoV-19/Gambia/GC19-2427/2020|EPI ISL 561105|B.1.1.293|Gambia|2020-07-21	0.0004706611	Africa
Africa|hCoV-19/Gambia/GC19-029/2020|EPI ISL 428857|B.1|Gambia|2020-04-20	Africa|hCoV-19/Gambia/GC19-2427/2020|EPI ISL 561105|B.1.1.293|Gambia|2020-07-21	0.0002689102	Africa
Africa|hCoV-19/Gambia/GC19-0479/2020|EPI ISL 561015|B.1.1.293|Gambia|2020-04-29	Africa|hCoV-19/Gambia/GC19-2427/2020|EPI ISL 561105|B.1.1.293|Gambia|2020-07-21	0.0001053818	Africa
Africa|hCoV-19/Gambia/GC19-0544/2020|EPI ISL 561016|B.1.5|Gambia|2020-05-01	Africa|hCoV-19/Gambia/GC19-2427/2020|EPI ISL 561105|B.1.1.293|Gambia|2020-07-21	0.0002098583	Africa
Africa|hCoV-19/Gambia/GC19-1385/2020|EPI ISL 561018|B.1.5|Gambia|2020-05-12	Africa|hCoV-19/Gambia/GC19-2427/2020|EPI ISL 561105|B.1.1.293|Gambia|2020-07-21	0.0002121506	Africa
Africa|hCoV-19/Gambia/GC19-1503/2020|EPI ISL 561021|B.1.1|Gambia|2020-05-14	Africa|hCoV-19/Gambia/GC19-2427/2020|EPI ISL 561105|B.1.1.293|Gambia|2020-07-21	0.0003025165	Africa
Africa|hCoV-19/Gambia/GC19-1527/2020|EPI ISL 561022|B.1.1.293|Gambia|2020-05-16	Africa|hCoV-19/Gambia/GC19-2427/2020|EPI ISL 561105|B.1.1.293|Gambia|2020-07-21	0.0001008281	Africa
Africa|hCoV-19/Gambia/GC19-1533/2020|EPI ISL 561023|B.1.1.264|Gambia|2020-05-16	Africa|hCoV-19/Gambia/GC19-2427/2020|EPI ISL 561105|B.1.1.293|Gambia|2020-07-21	0.0001741492	Africa
Africa|hCoV-19/Gambia/GC19-1572/2020|EPI ISL 561014|B.1.1|Gambia|2020-05-20	Africa|hCoV-19/Gambia/GC19-2427/2020|EPI ISL 561105|B.1.1.293|Gambia|2020-07-21	0.0002092312	Africa
Africa|hCoV-19/Gambia/GC19-1575/2020|EPI ISL 561026|B.1.1|Gambia|2020-05-20	Africa|hCoV-19/Gambia/GC19-2427/2020|EPI ISL 561105|B.1.1.293|Gambia|2020-07-21	0.0003123632	Africa
Africa|hCoV-19/Gambia/GC19-1606/2020|EPI ISL 561027|B.1.1|Gambia|2020-05-20	Africa|hCoV-19/Gambia/GC19-2427/2020|EPI ISL 561105|B.1.1.293|Gambia|2020-07-21	0.0002438272	Africa
Africa|hCoV-19/Gambia/GC19-1706/2020|EPI ISL 561028|B.1.5|Gambia|2020-05-22	Africa|hCoV-19/Gambia/GC19-2427/2020|EPI ISL 561105|B.1.1.293|Gambia|2020-07-21	0.0002099754	Africa
Africa|hCoV-19/Gambia/GC19-1814/2020|EPI ISL 561032|B.1.5|Gambia|2020-05-28	Africa|hCoV-19/Gambia/GC19-2427/2020|EPI ISL 561105|B.1.1.293|Gambia|2020-07-21	0.0002120754	Africa
Africa|hCoV-19/Gambia/GC19-1818/2020|EPI ISL 561034|B.1.1|Gambia|2020-05-28	Africa|hCoV-19/Gambia/GC19-2427/2020|EPI ISL 561105|B.1.1.293|Gambia|2020-07-21	0.0003025367	Africa
Africa|hCoV-19/Gambia/GC19-1983/2020|EPI ISL 561038|B.1.1|Gambia|2020-06-07	Africa|hCoV-19/Gambia/GC19-2427/2020|EPI ISL 561105|B.1.1.293|Gambia|2020-07-21	0.0003025271	Africa
Africa|hCoV-19/Gambia/GC19-2197/2020|EPI ISL 561040|B.1.292|Gambia|2020-06-26	Africa|hCoV-19/Gambia/GC19-2427/2020|EPI ISL 561105|B.1.1.293|Gambia|2020-07-21	0.0003049768	Africa
Africa|hCoV-19/Algeria/G0638 2264/2020|EPI ISL 418241|B.1|Algeria|2020-03-02	Africa|hCoV-19/Gambia/GC19-2443/2020|EPI ISL 561106|B.1.5|Gambia|2020-07-21	0.0002474707	Africa
Africa|hCoV-19/Algeria/G0640 2265/2020|EPI ISL 418242|B.1|Algeria|2020-03-08	Africa|hCoV-19/Gambia/GC19-2443/2020|EPI ISL 561106|B.1.5|Gambia|2020-07-21	0.0001414028	Africa
Africa|hCoV-19/Algeria/G0860 2262/2020|EPI ISL 420037|B.1|Algeria|2020-03-02	Africa|hCoV-19/Gambia/GC19-2443/2020|EPI ISL 561106|B.1.5|Gambia|2020-07-21	0.0001414028	Africa
Africa|hCoV-19/Benin/1022/2020|EPI ISL 476826|B.1|Benin|2020-03-25	Africa|hCoV-19/Gambia/GC19-2443/2020|EPI ISL 561106|B.1.5|Gambia|2020-07-21	0.0001060600	Africa
Africa|hCoV-19/Benin/1092/2020|EPI ISL 476827|B.1|Benin|2020-03-27	Africa|hCoV-19/Gambia/GC19-2443/2020|EPI ISL 561106|B.1.5|Gambia|2020-07-21	0.0001060874	Africa
Africa|hCoV-19/Benin/1408/2020|EPI ISL 476825|B.1.356|Benin|2020-04-04	Africa|hCoV-19/Gambia/GC19-2443/2020|EPI ISL 561106|B.1.5|Gambia|2020-07-21	0.0001414128	Africa
Africa|hCoV-19/Benin/1409/2020|EPI ISL 476828|B.1|Benin|2020-04-06	Africa|hCoV-19/Gambia/GC19-2443/2020|EPI ISL 561106|B.1.5|Gambia|2020-07-21	0.0001770783	Africa
Africa|hCoV-19/Benin/1950/2020|EPI ISL 476830|A|Benin|2020-04-15	Africa|hCoV-19/Gambia/GC19-2443/2020|EPI ISL 561106|B.1.5|Gambia|2020-07-21	0.0003182701	Africa
Africa|hCoV-19/Benin/197/2020|EPI ISL 476822|B.1.178|Benin|2020-03-15	Africa|hCoV-19/Gambia/GC19-2443/2020|EPI ISL 561106|B.1.5|Gambia|2020-07-21	0.0001060724	Africa
Africa|hCoV-19/Benin/2012/2020|EPI ISL 476831|A|Benin|2020-04-15	Africa|hCoV-19/Gambia/GC19-2443/2020|EPI ISL 561106|B.1.5|Gambia|2020-07-21	0.0003182139	Africa
Africa|hCoV-19/Benin/260/2020|EPI ISL 476823|B.1.292|Benin|2020-03-17	Africa|hCoV-19/Gambia/GC19-2443/2020|EPI ISL 561106|B.1.5|Gambia|2020-07-21	0.0002121327	Africa
Africa|hCoV-19/Benin/314/2020|EPI ISL 476834|B.1.5|Benin|2020-03-17	Africa|hCoV-19/Gambia/GC19-2443/2020|EPI ISL 561106|B.1.5|Gambia|2020-07-21	0.0002121635	Africa
Africa|hCoV-19/Benin/461/2020|EPI ISL 476833|A|Benin|2020-03-17	Africa|hCoV-19/Gambia/GC19-2443/2020|EPI ISL 561106|B.1.5|Gambia|2020-07-21	0.0003182139	Africa
Africa|hCoV-19/Benin/501/2020|EPI ISL 476824|B.1.356|Benin|2020-03-17	Africa|hCoV-19/Gambia/GC19-2443/2020|EPI ISL 561106|B.1.5|Gambia|2020-07-21	0.0001414028	Africa
Africa|hCoV-19/Benin/843/2020|EPI ISL 476829|A|Benin|2020-03-19	Africa|hCoV-19/Gambia/GC19-2443/2020|EPI ISL 561106|B.1.5|Gambia|2020-07-21	0.0002475242	Africa
Africa|hCoV-19/Botswana/BOT0455/2020|EPI ISL 560386|B.1|Botswana|2020-03-28	Africa|hCoV-19/Gambia/GC19-2443/2020|EPI ISL 561106|B.1.5|Gambia|2020-07-21	0.0000706984	Africa
Africa|hCoV-19/Botswana/BOT2254/2020|EPI ISL 560390|B.1.1|Botswana|2020-04-08	Africa|hCoV-19/Gambia/GC19-2443/2020|EPI ISL 561106|B.1.5|Gambia|2020-07-21	0.0001414149	Africa
Africa|hCoV-19/Botswana/BOT2283/2020|EPI ISL 560385|B.1|Botswana|2020-04-07	Africa|hCoV-19/Gambia/GC19-2443/2020|EPI ISL 561106|B.1.5|Gambia|2020-07-21	0.0001784329	Africa
Africa|hCoV-19/Botswana/BOT2624/2020|EPI ISL 560387|B.1.1|Botswana|2020-04-05	Africa|hCoV-19/Gambia/GC19-2443/2020|EPI ISL 561106|B.1.5|Gambia|2020-07-21	0.0001427570	Africa
Africa|hCoV-19/Botswana/BOT4161/2020|EPI ISL 560388|B.1.1.220|Botswana|2020-04-16	Africa|hCoV-19/Gambia/GC19-2443/2020|EPI ISL 561106|B.1.5|Gambia|2020-07-21	0.0002121387	Africa
Africa|hCoV-19/DRC/04186/2020|EPI ISL 471411|A|Democratic Republic of the Congo|2020-04-25	Africa|hCoV-19/Gambia/GC19-2443/2020|EPI ISL 561106|B.1.5|Gambia|2020-07-21	0.0003182137	Africa
Africa|hCoV-19/DRC/04188/2020|EPI ISL 471413|A|Democratic Republic of the Congo|2020-04-25	Africa|hCoV-19/Gambia/GC19-2443/2020|EPI ISL 561106|B.1.5|Gambia|2020-07-21	0.0003938636	Africa
Africa|hCoV-19/DRC/10041/2020|EPI ISL 527543|B.1.1.275|Democratic Republic of the Congo|2020-05-22	Africa|hCoV-19/Gambia/GC19-2443/2020|EPI ISL 561106|B.1.5|Gambia|2020-07-21	0.0002121784	Africa
Africa|hCoV-19/DRC/10057/2020|EPI ISL 527538|B.1.1.275|Democratic Republic of the Congo|2020-05-22	Africa|hCoV-19/Gambia/GC19-2443/2020|EPI ISL 561106|B.1.5|Gambia|2020-07-21	0.0003252136	Africa
Africa|hCoV-19/DRC/10061/2020|EPI ISL 527521|B.1.1.275|Democratic Republic of the Congo|2020-05-22	Africa|hCoV-19/Gambia/GC19-2443/2020|EPI ISL 561106|B.1.5|Gambia|2020-07-21	0.0001783864	Africa
Africa|hCoV-19/DRC/10070/2020|EPI ISL 527544|B.1.178|Democratic Republic of the Congo|2020-05-22	Africa|hCoV-19/Gambia/GC19-2443/2020|EPI ISL 561106|B.1.5|Gambia|2020-07-21	0.0002121281	Africa
Africa|hCoV-19/DRC/10120/2020|EPI ISL 513624|B.1.1.275|Democratic Republic of the Congo|2020-05-22	Africa|hCoV-19/Gambia/GC19-2443/2020|EPI ISL 561106|B.1.5|Gambia|2020-07-21	0.0002541424	Africa
Africa|hCoV-19/DRC/10127/2020|EPI ISL 513625|B.1.1.275|Democratic Republic of the Congo|2020-05-22	Africa|hCoV-19/Gambia/GC19-2443/2020|EPI ISL 561106|B.1.5|Gambia|2020-07-21	0.0002519475	Africa
Africa|hCoV-19/DRC/10242/2020|EPI ISL 513626|B.1.84|Democratic Republic of the Congo|2020-05-22	Africa|hCoV-19/Gambia/GC19-2443/2020|EPI ISL 561106|B.1.5|Gambia|2020-07-21	0.0001417169	Africa
Africa|hCoV-19/DRC/10251/2020|EPI ISL 513627|B.1.128|Democratic Republic of the Congo|2020-05-22	Africa|hCoV-19/Gambia/GC19-2443/2020|EPI ISL 561106|B.1.5|Gambia|2020-07-21	0.0002835886	Africa
Africa|hCoV-19/DRC/10324/2020|EPI ISL 527545|B.1.214|Democratic Republic of the Congo|2020-05-22	Africa|hCoV-19/Gambia/GC19-2443/2020|EPI ISL 561106|B.1.5|Gambia|2020-07-21	0.0002121283	Africa
Africa|hCoV-19/DRC/10346/2020|EPI ISL 527546|B.1.214|Democratic Republic of the Congo|2020-05-22	Africa|hCoV-19/Gambia/GC19-2443/2020|EPI ISL 561106|B.1.5|Gambia|2020-07-21	0.0002143939	Africa
Africa|hCoV-19/DRC/10364/2020|EPI ISL 527498|B.1|Democratic Republic of the Congo|2020-05-22	Africa|hCoV-19/Gambia/GC19-2443/2020|EPI ISL 561106|B.1.5|Gambia|2020-07-21	0.0000708051	Africa
Africa|hCoV-19/DRC/10371/2020|EPI ISL 527489|B.1.178|Democratic Republic of the Congo|2020-05-22	Africa|hCoV-19/Gambia/GC19-2443/2020|EPI ISL 561106|B.1.5|Gambia|2020-07-21	0.0002475957	Africa
Africa|hCoV-19/DRC/10373/2020|EPI ISL 527495|B.1.159|Democratic Republic of the Congo|2020-05-22	Africa|hCoV-19/Gambia/GC19-2443/2020|EPI ISL 561106|B.1.5|Gambia|2020-07-21	0.0002124331	Africa
Africa|hCoV-19/DRC/10374/2020|EPI ISL 527539|B.1.84|Democratic Republic of the Congo|2020-05-22	Africa|hCoV-19/Gambia/GC19-2443/2020|EPI ISL 561106|B.1.5|Gambia|2020-07-21	0.0003935113	Africa
Africa|hCoV-19/DRC/10375/2020|EPI ISL 527499|B.1.84|Democratic Republic of the Congo|2020-05-22	Africa|hCoV-19/Gambia/GC19-2443/2020|EPI ISL 561106|B.1.5|Gambia|2020-07-21	0.0002846648	Africa
Africa|hCoV-19/DRC/10399/2020|EPI ISL 527491|B.1.214|Democratic Republic of the Congo|2020-05-22	Africa|hCoV-19/Gambia/GC19-2443/2020|EPI ISL 561106|B.1.5|Gambia|2020-07-21	0.0002123167	Africa
Africa|hCoV-19/DRC/10502/2020|EPI ISL 527547|B.1.5|Democratic Republic of the Congo|2020-05-20	Africa|hCoV-19/Gambia/GC19-2443/2020|EPI ISL 561106|B.1.5|Gambia|2020-07-21	0.0000353468	Africa
Africa|hCoV-19/DRC/10506/2020|EPI ISL 527524|B.1.5|Democratic Republic of the Congo|2020-05-18	Africa|hCoV-19/Gambia/GC19-2443/2020|EPI ISL 561106|B.1.5|Gambia|2020-07-21	0.0000358228	Africa
Africa|hCoV-19/DRC/10507/2020|EPI ISL 527492|B.1.5|Democratic Republic of the Congo|2020-05-18	Africa|hCoV-19/Gambia/GC19-2443/2020|EPI ISL 561106|B.1.5|Gambia|2020-07-21	0.0000707534	Africa
Africa|hCoV-19/DRC/10508/2020|EPI ISL 527494|B.1.5|Democratic Republic of the Congo|2020-05-20	Africa|hCoV-19/Gambia/GC19-2443/2020|EPI ISL 561106|B.1.5|Gambia|2020-07-21	0.0000707760	Africa
Africa|hCoV-19/DRC/10532/2020|EPI ISL 527532|B.1.5|Democratic Republic of the Congo|2020-05-20	Africa|hCoV-19/Gambia/GC19-2443/2020|EPI ISL 561106|B.1.5|Gambia|2020-07-21	0.0000358446	Africa
Africa|hCoV-19/DRC/10533/2020|EPI ISL 527548|B.1.5|Democratic Republic of the Congo|2020-05-20	Africa|hCoV-19/Gambia/GC19-2443/2020|EPI ISL 561106|B.1.5|Gambia|2020-07-21	0.0000706951	Africa
Africa|hCoV-19/DRC/10621/2020|EPI ISL 527526|B.1.214|Democratic Republic of the Congo|2020-05-23	Africa|hCoV-19/Gambia/GC19-2443/2020|EPI ISL 561106|B.1.5|Gambia|2020-07-21	0.0001790507	Africa
Africa|hCoV-19/DRC/10640/2020|EPI ISL 527541|B.1|Democratic Republic of the Congo|2020-05-22	Africa|hCoV-19/Gambia/GC19-2443/2020|EPI ISL 561106|B.1.5|Gambia|2020-07-21	0.0003599078	Africa
Africa|hCoV-19/DRC/10644/2020|EPI ISL 527549|B.1|Democratic Republic of the Congo|2020-05-22	Africa|hCoV-19/Gambia/GC19-2443/2020|EPI ISL 561106|B.1.5|Gambia|2020-07-21	0.0003535843	Africa
Africa|hCoV-19/DRC/10728/2020|EPI ISL 513628|B.1.5|Democratic Republic of the Congo|2020-05-23	Africa|hCoV-19/Gambia/GC19-2443/2020|EPI ISL 561106|B.1.5|Gambia|2020-07-21	0.0000727177	Africa
Africa|hCoV-19/DRC/10731/2020|EPI ISL 513629|B.1.1.1|Democratic Republic of the Congo|2020-05-23	Africa|hCoV-19/Gambia/GC19-2443/2020|EPI ISL 561106|B.1.5|Gambia|2020-07-21	0.0003283946	Africa
Africa|hCoV-19/DRC/10733/2020|EPI ISL 513630|B.1|Democratic Republic of the Congo|2020-05-23	Africa|hCoV-19/Gambia/GC19-2443/2020|EPI ISL 561106|B.1.5|Gambia|2020-07-21	0.0002121279	Africa
Africa|hCoV-19/DRC/108/2020|EPI ISL 417948|B.1.128|Democratic Republic of the Congo|2020-03-19	Africa|hCoV-19/Gambia/GC19-2443/2020|EPI ISL 561106|B.1.5|Gambia|2020-07-21	0.0001767580	Africa
Africa|hCoV-19/DRC/10885/2020|EPI ISL 513631|B.1.84|Democratic Republic of the Congo|2020-05-23	Africa|hCoV-19/Gambia/GC19-2443/2020|EPI ISL 561106|B.1.5|Gambia|2020-07-21	0.0001779693	Africa
Africa|hCoV-19/DRC/10902/2020|EPI ISL 527490|B.1.178|Democratic Republic of the Congo|2020-05-23	Africa|hCoV-19/Gambia/GC19-2443/2020|EPI ISL 561106|B.1.5|Gambia|2020-07-21	0.0001768448	Africa
Africa|hCoV-19/DRC/10913/2020|EPI ISL 527507|B.1.84|Democratic Republic of the Congo|2020-05-24	Africa|hCoV-19/Gambia/GC19-2443/2020|EPI ISL 561106|B.1.5|Gambia|2020-07-21	0.0002829625	Africa
Africa|hCoV-19/DRC/11005/2020|EPI ISL 527550|B.1.159|Democratic Republic of the Congo|2020-05-24	Africa|hCoV-19/Gambia/GC19-2443/2020|EPI ISL 561106|B.1.5|Gambia|2020-07-21	0.0003182045	Africa
Africa|hCoV-19/DRC/11008/2020|EPI ISL 527503|B.1.159|Democratic Republic of the Congo|2020-05-24	Africa|hCoV-19/Gambia/GC19-2443/2020|EPI ISL 561106|B.1.5|Gambia|2020-07-21	0.0002496972	Africa
Africa|hCoV-19/DRC/11022/2020|EPI ISL 527551|B.1.214|Democratic Republic of the Congo|2020-05-24	Africa|hCoV-19/Gambia/GC19-2443/2020|EPI ISL 561106|B.1.5|Gambia|2020-07-21	0.0002828493	Africa
Africa|hCoV-19/DRC/11024/2020|EPI ISL 527552|B.1.149|Democratic Republic of the Congo|2020-05-24	Africa|hCoV-19/Gambia/GC19-2443/2020|EPI ISL 561106|B.1.5|Gambia|2020-07-21	0.0003210314	Africa
Africa|hCoV-19/DRC/11026/2020|EPI ISL 527553|B.1.149|Democratic Republic of the Congo|2020-05-24	Africa|hCoV-19/Gambia/GC19-2443/2020|EPI ISL 561106|B.1.5|Gambia|2020-07-21	0.0001767572	Africa
Africa|hCoV-19/DRC/11031/2020|EPI ISL 527554|B.1.214|Democratic Republic of the Congo|2020-05-24	Africa|hCoV-19/Gambia/GC19-2443/2020|EPI ISL 561106|B.1.5|Gambia|2020-07-21	0.0002122010	Africa
Africa|hCoV-19/DRC/11041/2020|EPI ISL 527555|B.1|Democratic Republic of the Congo|2020-05-24	Africa|hCoV-19/Gambia/GC19-2443/2020|EPI ISL 561106|B.1.5|Gambia|2020-07-21	0.0001767617	Africa
Africa|hCoV-19/DRC/11057/2020|EPI ISL 527528|B.1.5|Democratic Republic of the Congo|2020-05-24	Africa|hCoV-19/Gambia/GC19-2443/2020|EPI ISL 561106|B.1.5|Gambia|2020-07-21	0.0001070628	Africa
Africa|hCoV-19/DRC/11078/2020|EPI ISL 527514|B.1|Democratic Republic of the Congo|2020-05-24	Africa|hCoV-19/Gambia/GC19-2443/2020|EPI ISL 561106|B.1.5|Gambia|2020-07-21	0.0002123458	Africa
Africa|hCoV-19/DRC/11079/2020|EPI ISL 527500|B.1.214|Democratic Republic of the Congo|2020-05-24	Africa|hCoV-19/Gambia/GC19-2443/2020|EPI ISL 561106|B.1.5|Gambia|2020-07-21	0.0001423000	Africa
Africa|hCoV-19/DRC/11093/2020|EPI ISL 527527|B.1.5|Democratic Republic of the Congo|2020-05-24	Africa|hCoV-19/Gambia/GC19-2443/2020|EPI ISL 561106|B.1.5|Gambia|2020-07-21	0.0001797275	Africa
Africa|hCoV-19/DRC/11096/2020|EPI ISL 527522|B.1|Democratic Republic of the Congo|2020-05-24	Africa|hCoV-19/Gambia/GC19-2443/2020|EPI ISL 561106|B.1.5|Gambia|2020-07-21	0.0001785558	Africa
Africa|hCoV-19/DRC/11114/2020|EPI ISL 527534|B.1.214|Democratic Republic of the Congo|2020-05-25	Africa|hCoV-19/Gambia/GC19-2443/2020|EPI ISL 561106|B.1.5|Gambia|2020-07-21	0.0002512331	Africa
Africa|hCoV-19/DRC/11123/2020|EPI ISL 527496|B.1.84|Democratic Republic of the Congo|2020-05-24	Africa|hCoV-19/Gambia/GC19-2443/2020|EPI ISL 561106|B.1.5|Gambia|2020-07-21	0.0001771039	Africa
Africa|hCoV-19/DRC/11134/2020|EPI ISL 527518|B.1.5|Democratic Republic of the Congo|2020-05-24	Africa|hCoV-19/Gambia/GC19-2443/2020|EPI ISL 561106|B.1.5|Gambia|2020-07-21	0.0000711915	Africa
Africa|hCoV-19/DRC/11143/2020|EPI ISL 527556|B.1|Democratic Republic of the Congo|2020-05-24	Africa|hCoV-19/Gambia/GC19-2443/2020|EPI ISL 561106|B.1.5|Gambia|2020-07-21	0.0003183685	Africa
Africa|hCoV-19/DRC/11145/2020|EPI ISL 527501|B.1.214|Democratic Republic of the Congo|2020-05-24	Africa|hCoV-19/Gambia/GC19-2443/2020|EPI ISL 561106|B.1.5|Gambia|2020-07-21	0.0002837523	Africa
Africa|hCoV-19/DRC/11148/2020|EPI ISL 527525|B.1.178|Democratic Republic of the Congo|2020-05-24	Africa|hCoV-19/Gambia/GC19-2443/2020|EPI ISL 561106|B.1.5|Gambia|2020-07-21	0.0002871091	Africa
Africa|hCoV-19/DRC/11157/2020|EPI ISL 527530|B.1|Democratic Republic of the Congo|2020-05-25	Africa|hCoV-19/Gambia/GC19-2443/2020|EPI ISL 561106|B.1.5|Gambia|2020-07-21	0.0002493442	Africa
Africa|hCoV-19/DRC/11187/2020|EPI ISL 527523|B.1.1.275|Democratic Republic of the Congo|2020-05-23	Africa|hCoV-19/Gambia/GC19-2443/2020|EPI ISL 561106|B.1.5|Gambia|2020-07-21	0.0002839678	Africa
Africa|hCoV-19/DRC/11191/2020|EPI ISL 527506|B.1.1.275|Democratic Republic of the Congo|2020-05-23	Africa|hCoV-19/Gambia/GC19-2443/2020|EPI ISL 561106|B.1.5|Gambia|2020-07-21	0.0001767784	Africa
Africa|hCoV-19/DRC/11252/2020|EPI ISL 527557|B.1.1.275|Democratic Republic of the Congo|2020-05-21	Africa|hCoV-19/Gambia/GC19-2443/2020|EPI ISL 561106|B.1.5|Gambia|2020-07-21	0.0003536195	Africa
Africa|hCoV-19/DRC/11260/2020|EPI ISL 527558|B.1.1.275|Democratic Republic of the Congo|2020-05-23	Africa|hCoV-19/Gambia/GC19-2443/2020|EPI ISL 561106|B.1.5|Gambia|2020-07-21	0.0002121388	Africa
Africa|hCoV-19/DRC/1131/2020|EPI ISL 429255|B.1.5|Democratic Republic of the Congo|2020-04-05	Africa|hCoV-19/Gambia/GC19-2443/2020|EPI ISL 561106|B.1.5|Gambia|2020-07-21	0.0000706984	Africa
Africa|hCoV-19/DRC/11310/2020|EPI ISL 527529|B.1.149|Democratic Republic of the Congo|2020-05-25	Africa|hCoV-19/Gambia/GC19-2443/2020|EPI ISL 561106|B.1.5|Gambia|2020-07-21	0.0001778237	Africa
Africa|hCoV-19/DRC/11318/2020|EPI ISL 527559|B.1.149|Democratic Republic of the Congo|2020-05-25	Africa|hCoV-19/Gambia/GC19-2443/2020|EPI ISL 561106|B.1.5|Gambia|2020-07-21	0.0001767615	Africa
Africa|hCoV-19/DRC/11326/2020|EPI ISL 527508|B.1|Democratic Republic of the Congo|2020-05-25	Africa|hCoV-19/Gambia/GC19-2443/2020|EPI ISL 561106|B.1.5|Gambia|2020-07-21	0.0001767697	Africa
Africa|hCoV-19/DRC/11334/2020|EPI ISL 527504|B.1.178|Democratic Republic of the Congo|2020-05-25	Africa|hCoV-19/Gambia/GC19-2443/2020|EPI ISL 561106|B.1.5|Gambia|2020-07-21	0.0001767796	Africa
Africa|hCoV-19/DRC/11337/2020|EPI ISL 527510|B.1.84|Democratic Republic of the Congo|2020-05-25	Africa|hCoV-19/Gambia/GC19-2443/2020|EPI ISL 561106|B.1.5|Gambia|2020-07-21	0.0002478270	Africa
Africa|hCoV-19/DRC/11341/2020|EPI ISL 527509|B.1.1.275|Democratic Republic of the Congo|2020-05-25	Africa|hCoV-19/Gambia/GC19-2443/2020|EPI ISL 561106|B.1.5|Gambia|2020-07-21	0.0002829765	Africa
Africa|hCoV-19/DRC/11348/2020|EPI ISL 527560|B.1.149|Democratic Republic of the Congo|2020-05-25	Africa|hCoV-19/Gambia/GC19-2443/2020|EPI ISL 561106|B.1.5|Gambia|2020-07-21	0.0001767616	Africa
Africa|hCoV-19/DRC/11369/2020|EPI ISL 527537|B.1.214|Democratic Republic of the Congo|2020-05-25	Africa|hCoV-19/Gambia/GC19-2443/2020|EPI ISL 561106|B.1.5|Gambia|2020-07-21	0.0002140803	Africa
Africa|hCoV-19/DRC/11376/2020|EPI ISL 527513|B.1.214|Democratic Republic of the Congo|2020-05-25	Africa|hCoV-19/Gambia/GC19-2443/2020|EPI ISL 561106|B.1.5|Gambia|2020-07-21	0.0002474764	Africa
Africa|hCoV-19/DRC/11411/2020|EPI ISL 527561|B.1.5|Democratic Republic of the Congo|2020-05-25	Africa|hCoV-19/Gambia/GC19-2443/2020|EPI ISL 561106|B.1.5|Gambia|2020-07-21	0.0001414063	Africa
Africa|hCoV-19/DRC/11450/2020|EPI ISL 527516|B.1.5|Democratic Republic of the Congo|2020-05-25	Africa|hCoV-19/Gambia/GC19-2443/2020|EPI ISL 561106|B.1.5|Gambia|2020-07-21	0.0000714839	Africa
Africa|hCoV-19/DRC/11458/2020|EPI ISL 527497|B.1.5|Democratic Republic of the Congo|2020-05-25	Africa|hCoV-19/Gambia/GC19-2443/2020|EPI ISL 561106|B.1.5|Gambia|2020-07-21	0.0002140287	Africa
Africa|hCoV-19/DRC/11460/2020|EPI ISL 527562|B.1.214|Democratic Republic of the Congo|2020-05-25	Africa|hCoV-19/Gambia/GC19-2443/2020|EPI ISL 561106|B.1.5|Gambia|2020-07-21	0.0003573194	Africa
Africa|hCoV-19/DRC/11472/2020|EPI ISL 527502|B.1.214|Democratic Republic of the Congo|2020-05-25	Africa|hCoV-19/Gambia/GC19-2443/2020|EPI ISL 561106|B.1.5|Gambia|2020-07-21	0.0002828362	Africa
Africa|hCoV-19/DRC/11477/2020|EPI ISL 527563|B.1.84|Democratic Republic of the Congo|2020-05-25	Africa|hCoV-19/Gambia/GC19-2443/2020|EPI ISL 561106|B.1.5|Gambia|2020-07-21	0.0001060477	Africa
Africa|hCoV-19/DRC/11486/2020|EPI ISL 527564|B.1.214|Democratic Republic of the Congo|2020-05-25	Africa|hCoV-19/Gambia/GC19-2443/2020|EPI ISL 561106|B.1.5|Gambia|2020-07-21	0.0002828438	Africa
Africa|hCoV-19/DRC/11487/2020|EPI ISL 527505|B.1|Democratic Republic of the Congo|2020-05-25	Africa|hCoV-19/Gambia/GC19-2443/2020|EPI ISL 561106|B.1.5|Gambia|2020-07-21	0.0002142279	Africa
Africa|hCoV-19/DRC/11507/2020|EPI ISL 527512|B.1|Democratic Republic of the Congo|2020-05-25	Africa|hCoV-19/Gambia/GC19-2443/2020|EPI ISL 561106|B.1.5|Gambia|2020-07-21	0.0002486506	Africa
Africa|hCoV-19/DRC/1151/2020|EPI ISL 447596|B.38|Democratic Republic of the Congo|2020-04-05	Africa|hCoV-19/Gambia/GC19-2443/2020|EPI ISL 561106|B.1.5|Gambia|2020-07-21	0.0004243763	Africa
Africa|hCoV-19/DRC/11511/2020|EPI ISL 527511|B.1.214|Democratic Republic of the Congo|2020-05-25	Africa|hCoV-19/Gambia/GC19-2443/2020|EPI ISL 561106|B.1.5|Gambia|2020-07-21	0.0002832800	Africa
Africa|hCoV-19/DRC/11572/2020|EPI ISL 527565|B.1.214|Democratic Republic of the Congo|2020-05-25	Africa|hCoV-19/Gambia/GC19-2443/2020|EPI ISL 561106|B.1.5|Gambia|2020-07-21	0.0001767535	Africa
Africa|hCoV-19/DRC/11576/2020|EPI ISL 527517|B.1|Democratic Republic of the Congo|2020-05-25	Africa|hCoV-19/Gambia/GC19-2443/2020|EPI ISL 561106|B.1.5|Gambia|2020-07-21	0.0001780027	Africa
Africa|hCoV-19/DRC/11583/2020|EPI ISL 527542|B.1|Democratic Republic of the Congo|2020-05-25	Africa|hCoV-19/Gambia/GC19-2443/2020|EPI ISL 561106|B.1.5|Gambia|2020-07-21	0.0002168914	Africa
Africa|hCoV-19/DRC/11616/2020|EPI ISL 527519|B.1|Democratic Republic of the Congo|2020-05-25	Africa|hCoV-19/Gambia/GC19-2443/2020|EPI ISL 561106|B.1.5|Gambia|2020-07-21	0.0001776362	Africa
Africa|hCoV-19/DRC/11623/2020|EPI ISL 527566|B.1.5|Democratic Republic of the Congo|2020-05-25	Africa|hCoV-19/Gambia/GC19-2443/2020|EPI ISL 561106|B.1.5|Gambia|2020-07-21	0.0001767732	Africa
Africa|hCoV-19/DRC/11624/2020|EPI ISL 527567|B.1.149|Democratic Republic of the Congo|2020-05-25	Africa|hCoV-19/Gambia/GC19-2443/2020|EPI ISL 561106|B.1.5|Gambia|2020-07-21	0.0001767661	Africa
Africa|hCoV-19/DRC/11631/2020|EPI ISL 527568|B.1.149|Democratic Republic of the Congo|2020-05-25	Africa|hCoV-19/Gambia/GC19-2443/2020|EPI ISL 561106|B.1.5|Gambia|2020-07-21	0.0001767661	Africa
Africa|hCoV-19/DRC/11632/2020|EPI ISL 527493|B.1|Democratic Republic of the Congo|2020-05-25	Africa|hCoV-19/Gambia/GC19-2443/2020|EPI ISL 561106|B.1.5|Gambia|2020-07-21	0.0002122258	Africa
Africa|hCoV-19/DRC/11635/2020|EPI ISL 527540|B.1.214|Democratic Republic of the Congo|2020-05-25	Africa|hCoV-19/Gambia/GC19-2443/2020|EPI ISL 561106|B.1.5|Gambia|2020-07-21	0.0002140529	Africa
Africa|hCoV-19/DRC/11640/2020|EPI ISL 527535|B.1.178|Democratic Republic of the Congo|2020-05-25	Africa|hCoV-19/Gambia/GC19-2443/2020|EPI ISL 561106|B.1.5|Gambia|2020-07-21	0.0002483711	Africa
Africa|hCoV-19/DRC/11643/2020|EPI ISL 527520|B.1.5|Democratic Republic of the Congo|2020-05-25	Africa|hCoV-19/Gambia/GC19-2443/2020|EPI ISL 561106|B.1.5|Gambia|2020-07-21	0.0001414062	Africa
Africa|hCoV-19/DRC/11648/2020|EPI ISL 527569|B.1.6|Democratic Republic of the Congo|2020-05-25	Africa|hCoV-19/Gambia/GC19-2443/2020|EPI ISL 561106|B.1.5|Gambia|2020-07-21	0.0002121087	Africa
Africa|hCoV-19/DRC/11652/2020|EPI ISL 527570|B.1.149|Democratic Republic of the Congo|2020-05-25	Africa|hCoV-19/Gambia/GC19-2443/2020|EPI ISL 561106|B.1.5|Gambia|2020-07-21	0.0001767655	Africa
Africa|hCoV-19/DRC/11653/2020|EPI ISL 527533|B.1.84|Democratic Republic of the Congo|2020-05-25	Africa|hCoV-19/Gambia/GC19-2443/2020|EPI ISL 561106|B.1.5|Gambia|2020-07-21	0.0001425398	Africa
Africa|hCoV-19/DRC/11676/2020|EPI ISL 527531|B.1|Democratic Republic of the Congo|2020-05-26	Africa|hCoV-19/Gambia/GC19-2443/2020|EPI ISL 561106|B.1.5|Gambia|2020-07-21	0.0003572759	Africa
Africa|hCoV-19/DRC/11677/2020|EPI ISL 527515|B.1.214|Democratic Republic of the Congo|2020-05-26	Africa|hCoV-19/Gambia/GC19-2443/2020|EPI ISL 561106|B.1.5|Gambia|2020-07-21	0.0002846007	Africa
Africa|hCoV-19/DRC/11732/2020|EPI ISL 527536|B.1.214|Democratic Republic of the Congo|2020-05-26	Africa|hCoV-19/Gambia/GC19-2443/2020|EPI ISL 561106|B.1.5|Gambia|2020-07-21	0.0001425484	Africa
Africa|hCoV-19/DRC/11733/2020|EPI ISL 527571|B.1.149|Democratic Republic of the Congo|2020-05-26	Africa|hCoV-19/Gambia/GC19-2443/2020|EPI ISL 561106|B.1.5|Gambia|2020-07-21	0.0001767572	Africa
Africa|hCoV-19/DRC/11806/2020|EPI ISL 527572|B.1.214|Democratic Republic of the Congo|2020-05-26	Africa|hCoV-19/Gambia/GC19-2443/2020|EPI ISL 561106|B.1.5|Gambia|2020-07-21	0.0002474830	Africa
Africa|hCoV-19/DRC/1234/2020|EPI ISL 429258|B.1.5|Democratic Republic of the Congo|2020-04-06	Africa|hCoV-19/Gambia/GC19-2443/2020|EPI ISL 561106|B.1.5|Gambia|2020-07-21	0.0000726999	Africa
Africa|hCoV-19/DRC/1249/2020|EPI ISL 429259|B.1.5|Democratic Republic of the Congo|2020-04-06	Africa|hCoV-19/Gambia/GC19-2443/2020|EPI ISL 561106|B.1.5|Gambia|2020-07-21	0.0000710197	Africa
Africa|hCoV-19/DRC/1319/2020|EPI ISL 431011|B.1.128|Democratic Republic of the Congo|2020-04-07	Africa|hCoV-19/Gambia/GC19-2443/2020|EPI ISL 561106|B.1.5|Gambia|2020-07-21	0.0001772943	Africa
Africa|hCoV-19/DRC/1324/2020|EPI ISL 435033|B.1.128|Democratic Republic of the Congo|2020-04-07	Africa|hCoV-19/Gambia/GC19-2443/2020|EPI ISL 561106|B.1.5|Gambia|2020-07-21	0.0001767617	Africa
Africa|hCoV-19/DRC/1326/2020|EPI ISL 435116|B.1|Democratic Republic of the Congo|2020-04-07	Africa|hCoV-19/Gambia/GC19-2443/2020|EPI ISL 561106|B.1.5|Gambia|2020-07-21	0.0001428568	Africa
Africa|hCoV-19/DRC/1375/2020|EPI ISL 435117|B.1.1.1|Democratic Republic of the Congo|2020-04-07	Africa|hCoV-19/Gambia/GC19-2443/2020|EPI ISL 561106|B.1.5|Gambia|2020-07-21	0.0003210394	Africa
Africa|hCoV-19/DRC/1376/2020|EPI ISL 431012|B.1.1.1|Democratic Republic of the Congo|2020-04-07	Africa|hCoV-19/Gambia/GC19-2443/2020|EPI ISL 561106|B.1.5|Gambia|2020-07-21	0.0002828636	Africa
Africa|hCoV-19/DRC/1377/2020|EPI ISL 434678|B.1.1.1|Democratic Republic of the Congo|2020-04-07	Africa|hCoV-19/Gambia/GC19-2443/2020|EPI ISL 561106|B.1.5|Gambia|2020-07-21	0.0002474890	Africa
Africa|hCoV-19/DRC/1378/2020|EPI ISL 435118|B.1.1.1|Democratic Republic of the Congo|2020-04-07	Africa|hCoV-19/Gambia/GC19-2443/2020|EPI ISL 561106|B.1.5|Gambia|2020-07-21	0.0002836499	Africa
Africa|hCoV-19/DRC/1382/2020|EPI ISL 435113|B.1.1.1|Democratic Republic of the Congo|2020-04-07	Africa|hCoV-19/Gambia/GC19-2443/2020|EPI ISL 561106|B.1.5|Gambia|2020-07-21	0.0002853757	Africa
Africa|hCoV-19/DRC/1397/2020|EPI ISL 434679|B.1.1.1|Democratic Republic of the Congo|2020-04-07	Africa|hCoV-19/Gambia/GC19-2443/2020|EPI ISL 561106|B.1.5|Gambia|2020-07-21	0.0002829136	Africa
Africa|hCoV-19/DRC/1398/2020|EPI ISL 435114|B.1.1.1|Democratic Republic of the Congo|2020-04-07	Africa|hCoV-19/Gambia/GC19-2443/2020|EPI ISL 561106|B.1.5|Gambia|2020-07-21	0.0002474890	Africa
Africa|hCoV-19/DRC/1422/2020|EPI ISL 434680|B.1.149|Democratic Republic of the Congo|2020-04-08	Africa|hCoV-19/Gambia/GC19-2443/2020|EPI ISL 561106|B.1.5|Gambia|2020-07-21	0.0001778610	Africa
Africa|hCoV-19/DRC/1423/2020|EPI ISL 434710|B.1.149|Democratic Republic of the Congo|2020-04-08	Africa|hCoV-19/Gambia/GC19-2443/2020|EPI ISL 561106|B.1.5|Gambia|2020-07-21	0.0001414092	Africa
Africa|hCoV-19/DRC/1486/2020|EPI ISL 434711|B.1|Democratic Republic of the Congo|2020-04-08	Africa|hCoV-19/Gambia/GC19-2443/2020|EPI ISL 561106|B.1.5|Gambia|2020-07-21	0.0001074127	Africa
Africa|hCoV-19/DRC/1516/2020|EPI ISL 435032|B.1.5|Democratic Republic of the Congo|2020-04-09	Africa|hCoV-19/Gambia/GC19-2443/2020|EPI ISL 561106|B.1.5|Gambia|2020-07-21	0.0000706984	Africa
Africa|hCoV-19/DRC/1565/2020|EPI ISL 434681|B.1|Democratic Republic of the Congo|2020-04-09	Africa|hCoV-19/Gambia/GC19-2443/2020|EPI ISL 561106|B.1.5|Gambia|2020-07-21	0.0001060547	Africa
Africa|hCoV-19/DRC/158/2020|EPI ISL 417950|B.40|Democratic Republic of the Congo|2020-03-20	Africa|hCoV-19/Gambia/GC19-2443/2020|EPI ISL 561106|B.1.5|Gambia|2020-07-21	0.0004243597	Africa
Africa|hCoV-19/DRC/1715/2020|EPI ISL 435156|B.1.84|Democratic Republic of the Congo|2020-04-10	Africa|hCoV-19/Gambia/GC19-2443/2020|EPI ISL 561106|B.1.5|Gambia|2020-07-21	0.0001414034	Africa
Africa|hCoV-19/DRC/1767/2020|EPI ISL 435157|B.1.5|Democratic Republic of the Congo|2020-04-10	Africa|hCoV-19/Gambia/GC19-2443/2020|EPI ISL 561106|B.1.5|Gambia|2020-07-21	0.0000715498	Africa
Africa|hCoV-19/DRC/1779/2020|EPI ISL 435158|C.14|Democratic Republic of the Congo|2020-04-10	Africa|hCoV-19/Gambia/GC19-2443/2020|EPI ISL 561106|B.1.5|Gambia|2020-07-21	0.0003561032	Africa
Africa|hCoV-19/DRC/191/2020|EPI ISL 417955|B.1.128|Democratic Republic of the Congo|2020-03-21	Africa|hCoV-19/Gambia/GC19-2443/2020|EPI ISL 561106|B.1.5|Gambia|2020-07-21	0.0001767579	Africa
Africa|hCoV-19/DRC/1952/2020|EPI ISL 435159|B.1.5|Democratic Republic of the Congo|2020-04-11	Africa|hCoV-19/Gambia/GC19-2443/2020|EPI ISL 561106|B.1.5|Gambia|2020-07-21	0.0000710196	Africa
Africa|hCoV-19/DRC/1982/2020|EPI ISL 435160|B.1|Democratic Republic of the Congo|2020-04-12	Africa|hCoV-19/Gambia/GC19-2443/2020|EPI ISL 561106|B.1.5|Gambia|2020-07-21	0.0001061398	Africa
Africa|hCoV-19/DRC/2047/2020|EPI ISL 435161|B.1.1.1|Democratic Republic of the Congo|2020-04-12	Africa|hCoV-19/Gambia/GC19-2443/2020|EPI ISL 561106|B.1.5|Gambia|2020-07-21	0.0002477692	Africa
Africa|hCoV-19/DRC/2063/2020|EPI ISL 435162|B.1|Democratic Republic of the Congo|2020-04-12	Africa|hCoV-19/Gambia/GC19-2443/2020|EPI ISL 561106|B.1.5|Gambia|2020-07-21	0.0000707101	Africa
Africa|hCoV-19/DRC/2120/2020|EPI ISL 435163|B.1.149|Democratic Republic of the Congo|2020-04-12	Africa|hCoV-19/Gambia/GC19-2443/2020|EPI ISL 561106|B.1.5|Gambia|2020-07-21	0.0001414092	Africa
Africa|hCoV-19/DRC/2121/2020|EPI ISL 435164|B.1.149|Democratic Republic of the Congo|2020-04-12	Africa|hCoV-19/Gambia/GC19-2443/2020|EPI ISL 561106|B.1.5|Gambia|2020-07-21	0.0001414092	Africa
Africa|hCoV-19/DRC/2122/2020|EPI ISL 435165|B.1.149|Democratic Republic of the Congo|2020-04-13	Africa|hCoV-19/Gambia/GC19-2443/2020|EPI ISL 561106|B.1.5|Gambia|2020-07-21	0.0002151496	Africa
Africa|hCoV-19/DRC/2125/2020|EPI ISL 435166|B.1.149|Democratic Republic of the Congo|2020-04-13	Africa|hCoV-19/Gambia/GC19-2443/2020|EPI ISL 561106|B.1.5|Gambia|2020-07-21	0.0001421023	Africa
Africa|hCoV-19/DRC/2128/2020|EPI ISL 435167|B.1|Democratic Republic of the Congo|2020-04-13	Africa|hCoV-19/Gambia/GC19-2443/2020|EPI ISL 561106|B.1.5|Gambia|2020-07-21	0.0000718530	Africa
Africa|hCoV-19/DRC/2133/2020|EPI ISL 435168|B.1.128|Democratic Republic of the Congo|2020-04-13	Africa|hCoV-19/Gambia/GC19-2443/2020|EPI ISL 561106|B.1.5|Gambia|2020-07-21	0.0001434634	Africa
Africa|hCoV-19/DRC/214/2020|EPI ISL 420030|B.1.6|Democratic Republic of the Congo|2020-03-21	Africa|hCoV-19/Gambia/GC19-2443/2020|EPI ISL 561106|B.1.5|Gambia|2020-07-21	0.0000706951	Africa
Africa|hCoV-19/DRC/215/2020|EPI ISL 420031|B.1.1.1|Democratic Republic of the Congo|2020-03-21	Africa|hCoV-19/Gambia/GC19-2443/2020|EPI ISL 561106|B.1.5|Gambia|2020-07-21	0.0002833386	Africa
Africa|hCoV-19/DRC/2169/2020|EPI ISL 436194|B.1.5|Democratic Republic of the Congo|2020-04-13	Africa|hCoV-19/Gambia/GC19-2443/2020|EPI ISL 561106|B.1.5|Gambia|2020-07-21	0.0001076041	Africa
Africa|hCoV-19/DRC/2299/2020|EPI ISL 436412|B.1.5|Democratic Republic of the Congo|2020-04-14	Africa|hCoV-19/Gambia/GC19-2443/2020|EPI ISL 561106|B.1.5|Gambia|2020-07-21	0.0001414127	Africa
Africa|hCoV-19/DRC/236/2020|EPI ISL 420032|B.1.128|Democratic Republic of the Congo|2020-03-22	Africa|hCoV-19/Gambia/GC19-2443/2020|EPI ISL 561106|B.1.5|Gambia|2020-07-21	0.0001767536	Africa
Africa|hCoV-19/DRC/2363/2020|EPI ISL 437194|B.1.84|Democratic Republic of the Congo|2020-04-14	Africa|hCoV-19/Gambia/GC19-2443/2020|EPI ISL 561106|B.1.5|Gambia|2020-07-21	0.0001060477	Africa
Africa|hCoV-19/DRC/2384/2020|EPI ISL 437196|B.1.149|Democratic Republic of the Congo|2020-04-14	Africa|hCoV-19/Gambia/GC19-2443/2020|EPI ISL 561106|B.1.5|Gambia|2020-07-21	0.0001416194	Africa
Africa|hCoV-19/DRC/241/2020|EPI ISL 420033|B.1.1.75|Democratic Republic of the Congo|2020-03-22	Africa|hCoV-19/Gambia/GC19-2443/2020|EPI ISL 561106|B.1.5|Gambia|2020-07-21	0.0002121334	Africa
Africa|hCoV-19/DRC/243/2020|EPI ISL 420034|B.1|Democratic Republic of the Congo|2020-03-22	Africa|hCoV-19/Gambia/GC19-2443/2020|EPI ISL 561106|B.1.5|Gambia|2020-07-21	0.0001071492	Africa
Africa|hCoV-19/DRC/248/2020|EPI ISL 420035|B.1.5|Democratic Republic of the Congo|2020-03-22	Africa|hCoV-19/Gambia/GC19-2443/2020|EPI ISL 561106|B.1.5|Gambia|2020-07-21	0.0000353468	Africa
Africa|hCoV-19/DRC/2496/2020|EPI ISL 437337|B.1.149|Democratic Republic of the Congo|2020-04-15	Africa|hCoV-19/Gambia/GC19-2443/2020|EPI ISL 561106|B.1.5|Gambia|2020-07-21	0.0001767654	Africa
Africa|hCoV-19/DRC/2529/2020|EPI ISL 437338|B.1.178|Democratic Republic of the Congo|2020-04-15	Africa|hCoV-19/Gambia/GC19-2443/2020|EPI ISL 561106|B.1.5|Gambia|2020-07-21	0.0001414093	Africa
Africa|hCoV-19/DRC/253/2020|EPI ISL 420838|B.1.5|Democratic Republic of the Congo|2020-03-22	Africa|hCoV-19/Gambia/GC19-2443/2020|EPI ISL 561106|B.1.5|Gambia|2020-07-21	0.0000353468	Africa
Africa|hCoV-19/DRC/2536/2020|EPI ISL 437339|B.1|Democratic Republic of the Congo|2020-04-15	Africa|hCoV-19/Gambia/GC19-2443/2020|EPI ISL 561106|B.1.5|Gambia|2020-07-21	0.0001414093	Africa
Africa|hCoV-19/DRC/254/2020|EPI ISL 420839|B.1|Democratic Republic of the Congo|2020-03-22	Africa|hCoV-19/Gambia/GC19-2443/2020|EPI ISL 561106|B.1.5|Gambia|2020-07-21	0.0001064007	Africa
Africa|hCoV-19/DRC/2563/2020|EPI ISL 437340|B.1.9|Democratic Republic of the Congo|2020-04-15	Africa|hCoV-19/Gambia/GC19-2443/2020|EPI ISL 561106|B.1.5|Gambia|2020-07-21	0.0003182045	Africa
Africa|hCoV-19/DRC/2580/2020|EPI ISL 437341|B.1.5|Democratic Republic of the Congo|2020-04-15	Africa|hCoV-19/Gambia/GC19-2443/2020|EPI ISL 561106|B.1.5|Gambia|2020-07-21	0.0000706952	Africa
Africa|hCoV-19/DRC/2644/2020|EPI ISL 437342|B.1.84|Democratic Republic of the Congo|2020-04-15	Africa|hCoV-19/Gambia/GC19-2443/2020|EPI ISL 561106|B.1.5|Gambia|2020-07-21	0.0001777965	Africa
Africa|hCoV-19/DRC/2670/2020|EPI ISL 437343|B.1.9|Democratic Republic of the Congo|2020-04-15	Africa|hCoV-19/Gambia/GC19-2443/2020|EPI ISL 561106|B.1.5|Gambia|2020-07-21	0.0003535926	Africa
Africa|hCoV-19/DRC/2727/2020|EPI ISL 437344|B.1|Democratic Republic of the Congo|2020-04-16	Africa|hCoV-19/Gambia/GC19-2443/2020|EPI ISL 561106|B.1.5|Gambia|2020-07-21	0.0000712567	Africa
Africa|hCoV-19/DRC/2728/2020|EPI ISL 437345|B.1.84|Democratic Republic of the Congo|2020-04-16	Africa|hCoV-19/Gambia/GC19-2443/2020|EPI ISL 561106|B.1.5|Gambia|2020-07-21	0.0001415212	Africa
Africa|hCoV-19/DRC/2813/2020|EPI ISL 437346|C.14|Democratic Republic of the Congo|2020-04-16	Africa|hCoV-19/Gambia/GC19-2443/2020|EPI ISL 561106|B.1.5|Gambia|2020-07-21	0.0003889799	Africa
Africa|hCoV-19/DRC/2819/2020|EPI ISL 437347|B.1|Democratic Republic of the Congo|2020-04-16	Africa|hCoV-19/Gambia/GC19-2443/2020|EPI ISL 561106|B.1.5|Gambia|2020-07-21	0.0001767572	Africa
Africa|hCoV-19/DRC/2827/2020|EPI ISL 437348|B.1|Democratic Republic of the Congo|2020-04-16	Africa|hCoV-19/Gambia/GC19-2443/2020|EPI ISL 561106|B.1.5|Gambia|2020-07-21	0.0000706951	Africa
Africa|hCoV-19/DRC/2855/2020|EPI ISL 437350|B.1|Democratic Republic of the Congo|2020-04-16	Africa|hCoV-19/Gambia/GC19-2443/2020|EPI ISL 561106|B.1.5|Gambia|2020-07-21	0.0001060547	Africa
Africa|hCoV-19/DRC/2864/2020|EPI ISL 437351|B.1|Democratic Republic of the Congo|2020-04-16	Africa|hCoV-19/Gambia/GC19-2443/2020|EPI ISL 561106|B.1.5|Gambia|2020-07-21	0.0001062451	Africa
Africa|hCoV-19/DRC/2904/2020|EPI ISL 437352|B.1|Democratic Republic of the Congo|2020-04-17	Africa|hCoV-19/Gambia/GC19-2443/2020|EPI ISL 561106|B.1.5|Gambia|2020-07-21	0.0001060547	Africa
Africa|hCoV-19/DRC/2938/2020|EPI ISL 437353|B.1.275|Democratic Republic of the Congo|2020-04-17	Africa|hCoV-19/Gambia/GC19-2443/2020|EPI ISL 561106|B.1.5|Gambia|2020-07-21	0.0002854223	Africa
Africa|hCoV-19/DRC/2939/2020|EPI ISL 437354|B.1|Democratic Republic of the Congo|2020-04-17	Africa|hCoV-19/Gambia/GC19-2443/2020|EPI ISL 561106|B.1.5|Gambia|2020-07-21	0.0002121236	Africa
Africa|hCoV-19/DRC/2942/2020|EPI ISL 437355|B.1|Democratic Republic of the Congo|2020-04-17	Africa|hCoV-19/Gambia/GC19-2443/2020|EPI ISL 561106|B.1.5|Gambia|2020-07-21	0.0002121776	Africa
Africa|hCoV-19/DRC/299/2020|EPI ISL 420840|B.4|Democratic Republic of the Congo|2020-03-20	Africa|hCoV-19/Gambia/GC19-2443/2020|EPI ISL 561106|B.1.5|Gambia|2020-07-21	0.0005686699	Africa
Africa|hCoV-19/DRC/300/2020|EPI ISL 420841|A|Democratic Republic of the Congo|2020-03-22	Africa|hCoV-19/Gambia/GC19-2443/2020|EPI ISL 561106|B.1.5|Gambia|2020-07-21	0.0003182634	Africa
Africa|hCoV-19/DRC/3041/2020|EPI ISL 437356|B.1|Democratic Republic of the Congo|2020-04-18	Africa|hCoV-19/Gambia/GC19-2443/2020|EPI ISL 561106|B.1.5|Gambia|2020-07-21	0.0001767573	Africa
Africa|hCoV-19/DRC/307/2020|EPI ISL 420842|B.1.9|Democratic Republic of the Congo|2020-03	Africa|hCoV-19/Gambia/GC19-2443/2020|EPI ISL 561106|B.1.5|Gambia|2020-07-21	0.0001785131	Africa
Africa|hCoV-19/DRC/3070/2020|EPI ISL 437357|B.1.214|Democratic Republic of the Congo|2020-04-18	Africa|hCoV-19/Gambia/GC19-2443/2020|EPI ISL 561106|B.1.5|Gambia|2020-07-21	0.0002121139	Africa
Africa|hCoV-19/DRC/3089/2020|EPI ISL 437358|B.1.84|Democratic Republic of the Congo|2020-04-19	Africa|hCoV-19/Gambia/GC19-2443/2020|EPI ISL 561106|B.1.5|Gambia|2020-07-21	0.0001060476	Africa
Africa|hCoV-19/DRC/3440/2020|EPI ISL 447597|B.1.84|Democratic Republic of the Congo|2020-04-22	Africa|hCoV-19/Gambia/GC19-2443/2020|EPI ISL 561106|B.1.5|Gambia|2020-07-21	0.0001060477	Africa
Africa|hCoV-19/DRC/3451/2020|EPI ISL 447598|B.1.178|Democratic Republic of the Congo|2020-04-22	Africa|hCoV-19/Gambia/GC19-2443/2020|EPI ISL 561106|B.1.5|Gambia|2020-07-21	0.0001767761	Africa
Africa|hCoV-19/DRC/3453/2020|EPI ISL 447599|B.1.84|Democratic Republic of the Congo|2020-04-22	Africa|hCoV-19/Gambia/GC19-2443/2020|EPI ISL 561106|B.1.5|Gambia|2020-07-21	0.0001060477	Africa
Africa|hCoV-19/DRC/3481/2020|EPI ISL 447600|B.1|Democratic Republic of the Congo|2020-04-22	Africa|hCoV-19/Gambia/GC19-2443/2020|EPI ISL 561106|B.1.5|Gambia|2020-07-21	0.0000707894	Africa
Africa|hCoV-19/DRC/3482/2020|EPI ISL 447601|B.1|Democratic Republic of the Congo|2020-04-22	Africa|hCoV-19/Gambia/GC19-2443/2020|EPI ISL 561106|B.1.5|Gambia|2020-07-21	0.0001061800	Africa
Africa|hCoV-19/DRC/3483/2020|EPI ISL 447602|B.1|Democratic Republic of the Congo|2020-04-22	Africa|hCoV-19/Gambia/GC19-2443/2020|EPI ISL 561106|B.1.5|Gambia|2020-07-21	0.0000706969	Africa
Africa|hCoV-19/DRC/3490/2020|EPI ISL 447603|B.1|Democratic Republic of the Congo|2020-04-22	Africa|hCoV-19/Gambia/GC19-2443/2020|EPI ISL 561106|B.1.5|Gambia|2020-07-21	0.0001060502	Africa
Africa|hCoV-19/DRC/3504/2020|EPI ISL 447604|B.1.149|Democratic Republic of the Congo|2020-04-23	Africa|hCoV-19/Gambia/GC19-2443/2020|EPI ISL 561106|B.1.5|Gambia|2020-07-21	0.0001414157	Africa
Africa|hCoV-19/DRC/352/2020|EPI ISL 420850|B.1.5|Democratic Republic of the Congo|2020-03	Africa|hCoV-19/Gambia/GC19-2443/2020|EPI ISL 561106|B.1.5|Gambia|2020-07-21	0.0001060546	Africa
Africa|hCoV-19/DRC/353/2020|EPI ISL 420843|B.1.5|Democratic Republic of the Congo|2020-03	Africa|hCoV-19/Gambia/GC19-2443/2020|EPI ISL 561106|B.1.5|Gambia|2020-07-21	0.0000353468	Africa
Africa|hCoV-19/DRC/355/2020|EPI ISL 420844|B.1|Democratic Republic of the Congo|2020-03	Africa|hCoV-19/Gambia/GC19-2443/2020|EPI ISL 561106|B.1.5|Gambia|2020-07-21	0.0000706952	Africa
Africa|hCoV-19/DRC/3552/2020|EPI ISL 447605|B.1.84|Democratic Republic of the Congo|2020-04-23	Africa|hCoV-19/Gambia/GC19-2443/2020|EPI ISL 561106|B.1.5|Gambia|2020-07-21	0.0001060476	Africa
Africa|hCoV-19/DRC/3595/2020|EPI ISL 447606|B.1.5|Democratic Republic of the Congo|2020-04-23	Africa|hCoV-19/Gambia/GC19-2443/2020|EPI ISL 561106|B.1.5|Gambia|2020-07-21	0.0001060498	Africa
Africa|hCoV-19/DRC/3632/2020|EPI ISL 447607|B.1.5|Democratic Republic of the Congo|2020-04-23	Africa|hCoV-19/Gambia/GC19-2443/2020|EPI ISL 561106|B.1.5|Gambia|2020-07-21	0.0001060525	Africa
Africa|hCoV-19/DRC/3633/2020|EPI ISL 447230|B.1.5|Democratic Republic of the Congo|2020-04-23	Africa|hCoV-19/Gambia/GC19-2443/2020|EPI ISL 561106|B.1.5|Gambia|2020-07-21	0.0001060524	Africa
Africa|hCoV-19/DRC/3653/2020|EPI ISL 447231|B.1.128|Democratic Republic of the Congo|2020-04-23	Africa|hCoV-19/Gambia/GC19-2443/2020|EPI ISL 561106|B.1.5|Gambia|2020-07-21	0.0002474881	Africa
Africa|hCoV-19/DRC/3659/2020|EPI ISL 447232|B.1.128|Democratic Republic of the Congo|2020-04-23	Africa|hCoV-19/Gambia/GC19-2443/2020|EPI ISL 561106|B.1.5|Gambia|2020-07-21	0.0002475407	Africa
Africa|hCoV-19/DRC/3661/2020|EPI ISL 447233|B.1.128|Democratic Republic of the Congo|2020-04-23	Africa|hCoV-19/Gambia/GC19-2443/2020|EPI ISL 561106|B.1.5|Gambia|2020-07-21	0.0002474882	Africa
Africa|hCoV-19/DRC/3662/2020|EPI ISL 447234|B.1.128|Democratic Republic of the Congo|2020-04-23	Africa|hCoV-19/Gambia/GC19-2443/2020|EPI ISL 561106|B.1.5|Gambia|2020-07-21	0.0002474882	Africa
Africa|hCoV-19/DRC/3664/2020|EPI ISL 447235|B.1.128|Democratic Republic of the Congo|2020-04-23	Africa|hCoV-19/Gambia/GC19-2443/2020|EPI ISL 561106|B.1.5|Gambia|2020-07-21	0.0002474883	Africa
Africa|hCoV-19/DRC/3683/2020|EPI ISL 447236|B.1.5|Democratic Republic of the Congo|2020-04-24	Africa|hCoV-19/Gambia/GC19-2443/2020|EPI ISL 561106|B.1.5|Gambia|2020-07-21	0.0001414093	Africa
Africa|hCoV-19/DRC/3688/2020|EPI ISL 447237|B.1.128|Democratic Republic of the Congo|2020-04-24	Africa|hCoV-19/Gambia/GC19-2443/2020|EPI ISL 561106|B.1.5|Gambia|2020-07-21	0.0002474883	Africa
Africa|hCoV-19/DRC/376/2020|EPI ISL 420851|B.1.6|Democratic Republic of the Congo|2020-03-25	Africa|hCoV-19/Gambia/GC19-2443/2020|EPI ISL 561106|B.1.5|Gambia|2020-07-21	0.0001414164	Africa
Africa|hCoV-19/DRC/3764/2020|EPI ISL 447238|B.1.84|Democratic Republic of the Congo|2020-04-24	Africa|hCoV-19/Gambia/GC19-2443/2020|EPI ISL 561106|B.1.5|Gambia|2020-07-21	0.0001413999	Africa
Africa|hCoV-19/DRC/3768/2020|EPI ISL 447239|B.1.84|Democratic Republic of the Congo|2020-04-24	Africa|hCoV-19/Gambia/GC19-2443/2020|EPI ISL 561106|B.1.5|Gambia|2020-07-21	0.0001414063	Africa
Africa|hCoV-19/DRC/3778/2020|EPI ISL 447240|B.1.128|Democratic Republic of the Congo|2020-04-24	Africa|hCoV-19/Gambia/GC19-2443/2020|EPI ISL 561106|B.1.5|Gambia|2020-07-21	0.0002121283	Africa
Africa|hCoV-19/DRC/3787/2020|EPI ISL 447241|B.1|Democratic Republic of the Congo|2020-04-24	Africa|hCoV-19/Gambia/GC19-2443/2020|EPI ISL 561106|B.1.5|Gambia|2020-07-21	0.0001060686	Africa
Africa|hCoV-19/DRC/3791/2020|EPI ISL 447242|B.1|Democratic Republic of the Congo|2020-04-24	Africa|hCoV-19/Gambia/GC19-2443/2020|EPI ISL 561106|B.1.5|Gambia|2020-07-21	0.0001427448	Africa
Africa|hCoV-19/DRC/3803/2020|EPI ISL 447243|B.1|Democratic Republic of the Congo|2020-04-24	Africa|hCoV-19/Gambia/GC19-2443/2020|EPI ISL 561106|B.1.5|Gambia|2020-07-21	0.0000706969	Africa
Africa|hCoV-19/DRC/3806/2020|EPI ISL 447244|B.1|Democratic Republic of the Congo|2020-04-24	Africa|hCoV-19/Gambia/GC19-2443/2020|EPI ISL 561106|B.1.5|Gambia|2020-07-21	0.0000706969	Africa
Africa|hCoV-19/DRC/3827/2020|EPI ISL 447245|B.1|Democratic Republic of the Congo|2020-04-24	Africa|hCoV-19/Gambia/GC19-2443/2020|EPI ISL 561106|B.1.5|Gambia|2020-07-21	0.0002121228	Africa
Africa|hCoV-19/DRC/3829/2020|EPI ISL 447246|B.1|Democratic Republic of the Congo|2020-04-24	Africa|hCoV-19/Gambia/GC19-2443/2020|EPI ISL 561106|B.1.5|Gambia|2020-07-21	0.0001768029	Africa
Africa|hCoV-19/DRC/3834/2020|EPI ISL 447247|A|Democratic Republic of the Congo|2020-04-25	Africa|hCoV-19/Gambia/GC19-2443/2020|EPI ISL 561106|B.1.5|Gambia|2020-07-21	0.0004267304	Africa
Africa|hCoV-19/DRC/3837/2020|EPI ISL 447248|B.1.128|Democratic Republic of the Congo|2020-04-25	Africa|hCoV-19/Gambia/GC19-2443/2020|EPI ISL 561106|B.1.5|Gambia|2020-07-21	0.0002474881	Africa
Africa|hCoV-19/DRC/3841/2020|EPI ISL 447249|B.1.128|Democratic Republic of the Congo|2020-04-25	Africa|hCoV-19/Gambia/GC19-2443/2020|EPI ISL 561106|B.1.5|Gambia|2020-07-21	0.0002828627	Africa
Africa|hCoV-19/DRC/3842/2020|EPI ISL 471396|B.1.128|Democratic Republic of the Congo|2020-04-25	Africa|hCoV-19/Gambia/GC19-2443/2020|EPI ISL 561106|B.1.5|Gambia|2020-07-21	0.0002828626	Africa
Africa|hCoV-19/DRC/3846/2020|EPI ISL 471397|B.1.84|Democratic Republic of the Congo|2020-04-25	Africa|hCoV-19/Gambia/GC19-2443/2020|EPI ISL 561106|B.1.5|Gambia|2020-07-21	0.0002121185	Africa
Africa|hCoV-19/DRC/3937/2020|EPI ISL 471398|B.1|Democratic Republic of the Congo|2020-04-25	Africa|hCoV-19/Gambia/GC19-2443/2020|EPI ISL 561106|B.1.5|Gambia|2020-07-21	0.0001767617	Africa
Africa|hCoV-19/DRC/3941/2020|EPI ISL 471399|B.1.128|Democratic Republic of the Congo|2020-04-25	Africa|hCoV-19/Gambia/GC19-2443/2020|EPI ISL 561106|B.1.5|Gambia|2020-07-21	0.0002121184	Africa
Africa|hCoV-19/DRC/3947/2020|EPI ISL 471400|B.1.214|Democratic Republic of the Congo|2020-04-25	Africa|hCoV-19/Gambia/GC19-2443/2020|EPI ISL 561106|B.1.5|Gambia|2020-07-21	0.0001767535	Africa
Africa|hCoV-19/DRC/3949/2020|EPI ISL 471401|B.1.84|Democratic Republic of the Congo|2020-04-26	Africa|hCoV-19/Gambia/GC19-2443/2020|EPI ISL 561106|B.1.5|Gambia|2020-07-21	0.0001060476	Africa
Africa|hCoV-19/DRC/396/2020|EPI ISL 420852|B.1.6|Democratic Republic of the Congo|2020-03-26	Africa|hCoV-19/Gambia/GC19-2443/2020|EPI ISL 561106|B.1.5|Gambia|2020-07-21	0.0001060450	Africa
Africa|hCoV-19/DRC/397/2020|EPI ISL 420845|B.1.6|Democratic Republic of the Congo|2020-03-26	Africa|hCoV-19/Gambia/GC19-2443/2020|EPI ISL 561106|B.1.5|Gambia|2020-07-21	0.0001060450	Africa
Africa|hCoV-19/DRC/400/2020|EPI ISL 420846|B.1.5|Democratic Republic of the Congo|2020-03	Africa|hCoV-19/Gambia/GC19-2443/2020|EPI ISL 561106|B.1.5|Gambia|2020-07-21	0.0000706952	Africa
Africa|hCoV-19/DRC/4012/2020|EPI ISL 471402|B.1|Democratic Republic of the Congo|2020-04-26	Africa|hCoV-19/Gambia/GC19-2443/2020|EPI ISL 561106|B.1.5|Gambia|2020-07-21	0.0002121282	Africa
Africa|hCoV-19/DRC/402/2020|EPI ISL 420853|B.1|Democratic Republic of the Congo|2020-03-26	Africa|hCoV-19/Gambia/GC19-2443/2020|EPI ISL 561106|B.1.5|Gambia|2020-07-21	0.0001087742	Africa
Africa|hCoV-19/DRC/4020/2020|EPI ISL 471403|B.1.5|Democratic Republic of the Congo|2020-04-26	Africa|hCoV-19/Gambia/GC19-2443/2020|EPI ISL 561106|B.1.5|Gambia|2020-07-21	0.0001767694	Africa
Africa|hCoV-19/DRC/4026/2020|EPI ISL 471404|B.1.84|Democratic Republic of the Congo|2020-04-27	Africa|hCoV-19/Gambia/GC19-2443/2020|EPI ISL 561106|B.1.5|Gambia|2020-07-21	0.0001414063	Africa
Africa|hCoV-19/DRC/4060/2020|EPI ISL 471405|B.1|Democratic Republic of the Congo|2020-04-27	Africa|hCoV-19/Gambia/GC19-2443/2020|EPI ISL 561106|B.1.5|Gambia|2020-07-21	0.0001767572	Africa
Africa|hCoV-19/DRC/4075/2020|EPI ISL 471406|B.1.214|Democratic Republic of the Congo|2020-04-27	Africa|hCoV-19/Gambia/GC19-2443/2020|EPI ISL 561106|B.1.5|Gambia|2020-07-21	0.0002121282	Africa
Africa|hCoV-19/DRC/4084/2020|EPI ISL 471407|B.1.214|Democratic Republic of the Congo|2020-04-27	Africa|hCoV-19/Gambia/GC19-2443/2020|EPI ISL 561106|B.1.5|Gambia|2020-07-21	0.0001767536	Africa
Africa|hCoV-19/DRC/4132/2020|EPI ISL 471408|B.1|Democratic Republic of the Congo|2020-04-27	Africa|hCoV-19/Gambia/GC19-2443/2020|EPI ISL 561106|B.1.5|Gambia|2020-07-21	0.0001767573	Africa
Africa|hCoV-19/DRC/4141/2020|EPI ISL 471409|B.1.128|Democratic Republic of the Congo|2020-04-27	Africa|hCoV-19/Gambia/GC19-2443/2020|EPI ISL 561106|B.1.5|Gambia|2020-07-21	0.0002121282	Africa
Africa|hCoV-19/DRC/4145/2020|EPI ISL 471410|B.1|Democratic Republic of the Congo|2020-04-27	Africa|hCoV-19/Gambia/GC19-2443/2020|EPI ISL 561106|B.1.5|Gambia|2020-07-21	0.0001414063	Africa
Africa|hCoV-19/DRC/4194/2020|EPI ISL 471414|B.1.5|Democratic Republic of the Congo|2020-04-28	Africa|hCoV-19/Gambia/GC19-2443/2020|EPI ISL 561106|B.1.5|Gambia|2020-07-21	0.0001767573	Africa
Africa|hCoV-19/DRC/4250/2020|EPI ISL 471415|B.1.1.1|Democratic Republic of the Congo|2020-04-28	Africa|hCoV-19/Gambia/GC19-2443/2020|EPI ISL 561106|B.1.5|Gambia|2020-07-21	0.0003536034	Africa
Africa|hCoV-19/DRC/4279/2020|EPI ISL 514114|B.1|Democratic Republic of the Congo|2020-04-28	Africa|hCoV-19/Gambia/GC19-2443/2020|EPI ISL 561106|B.1.5|Gambia|2020-07-21	0.0001767654	Africa
Africa|hCoV-19/DRC/4282/2020|EPI ISL 514103|B.1.128|Democratic Republic of the Congo|2020-04-08	Africa|hCoV-19/Gambia/GC19-2443/2020|EPI ISL 561106|B.1.5|Gambia|2020-07-21	0.0002121283	Africa
Africa|hCoV-19/DRC/4284/2020|EPI ISL 514115|B.1.128|Democratic Republic of the Congo|2020-04-28	Africa|hCoV-19/Gambia/GC19-2443/2020|EPI ISL 561106|B.1.5|Gambia|2020-07-21	0.0002121283	Africa
Africa|hCoV-19/DRC/431/2020|EPI ISL 420847|B.1.147|Democratic Republic of the Congo|2020-03-26	Africa|hCoV-19/Gambia/GC19-2443/2020|EPI ISL 561106|B.1.5|Gambia|2020-07-21	0.0001060477	Africa
Africa|hCoV-19/DRC/4418/2020|EPI ISL 496506|B.1.128|Democratic Republic of the Congo|2020-04-29	Africa|hCoV-19/Gambia/GC19-2443/2020|EPI ISL 561106|B.1.5|Gambia|2020-07-21	0.0002474883	Africa
Africa|hCoV-19/DRC/4422/2020|EPI ISL 496507|B.1.128|Democratic Republic of the Congo|2020-04-29	Africa|hCoV-19/Gambia/GC19-2443/2020|EPI ISL 561106|B.1.5|Gambia|2020-07-21	0.0002132134	Africa
Africa|hCoV-19/DRC/4427/2020|EPI ISL 496508|B.1.128|Democratic Republic of the Congo|2020-04-29	Africa|hCoV-19/Gambia/GC19-2443/2020|EPI ISL 561106|B.1.5|Gambia|2020-07-21	0.0002143479	Africa
Africa|hCoV-19/DRC/4429/2020|EPI ISL 513589|B.1.128|Democratic Republic of the Congo|2020-04-29	Africa|hCoV-19/Gambia/GC19-2443/2020|EPI ISL 561106|B.1.5|Gambia|2020-07-21	0.0002143479	Africa
Africa|hCoV-19/DRC/4430/2020|EPI ISL 496509|B.1.128|Democratic Republic of the Congo|2020-04-29	Africa|hCoV-19/Gambia/GC19-2443/2020|EPI ISL 561106|B.1.5|Gambia|2020-07-21	0.0002121729	Africa
Africa|hCoV-19/DRC/4437/2020|EPI ISL 513590|B.1.128|Democratic Republic of the Congo|2020-05-02	Africa|hCoV-19/Gambia/GC19-2443/2020|EPI ISL 561106|B.1.5|Gambia|2020-07-21	0.0002500778	Africa
Africa|hCoV-19/DRC/4442/2020|EPI ISL 496510|B.1.128|Democratic Republic of the Congo|2020-04-29	Africa|hCoV-19/Gambia/GC19-2443/2020|EPI ISL 561106|B.1.5|Gambia|2020-07-21	0.0002131980	Africa
Africa|hCoV-19/DRC/4444/2020|EPI ISL 514104|B.1.128|Democratic Republic of the Congo|2020-04-29	Africa|hCoV-19/Gambia/GC19-2443/2020|EPI ISL 561106|B.1.5|Gambia|2020-07-21	0.0002121280	Africa
Africa|hCoV-19/DRC/445/2020|EPI ISL 420848|B.1|Democratic Republic of the Congo|2020-03	Africa|hCoV-19/Gambia/GC19-2443/2020|EPI ISL 561106|B.1.5|Gambia|2020-07-21	0.0000722561	Africa
Africa|hCoV-19/DRC/4501/2020|EPI ISL 513591|B.1.5|Democratic Republic of the Congo|2020-05-30	Africa|hCoV-19/Gambia/GC19-2443/2020|EPI ISL 561106|B.1.5|Gambia|2020-07-21	0.0001071718	Africa
Africa|hCoV-19/DRC/4516/2020|EPI ISL 487192|B.1.1.275|Democratic Republic of the Congo|2020-04-28	Africa|hCoV-19/Gambia/GC19-2443/2020|EPI ISL 561106|B.1.5|Gambia|2020-07-21	0.0001767783	Africa
Africa|hCoV-19/DRC/4524/2020|EPI ISL 513597|A|Democratic Republic of the Congo|2020-04-30	Africa|hCoV-19/Gambia/GC19-2443/2020|EPI ISL 561106|B.1.5|Gambia|2020-07-21	0.0003889622	Africa
Africa|hCoV-19/DRC/4541/2020|EPI ISL 513598|B.1|Democratic Republic of the Congo|2020-04-30	Africa|hCoV-19/Gambia/GC19-2443/2020|EPI ISL 561106|B.1.5|Gambia|2020-07-21	0.0001767815	Africa
Africa|hCoV-19/DRC/4551/2020|EPI ISL 513599|B.1.178|Democratic Republic of the Congo|2020-04-30	Africa|hCoV-19/Gambia/GC19-2443/2020|EPI ISL 561106|B.1.5|Gambia|2020-07-21	0.0002475204	Africa
Africa|hCoV-19/DRC/4561/2020|EPI ISL 513600|B.1|Democratic Republic of the Congo|2020-04-30	Africa|hCoV-19/Gambia/GC19-2443/2020|EPI ISL 561106|B.1.5|Gambia|2020-07-21	0.0001767572	Africa
Africa|hCoV-19/DRC/4562/2020|EPI ISL 513601|B.1.214|Democratic Republic of the Congo|2020-04-30	Africa|hCoV-19/Gambia/GC19-2443/2020|EPI ISL 561106|B.1.5|Gambia|2020-07-21	0.0001767617	Africa
Africa|hCoV-19/DRC/4568/2020|EPI ISL 513602|B.1|Democratic Republic of the Congo|2020-04-30	Africa|hCoV-19/Gambia/GC19-2443/2020|EPI ISL 561106|B.1.5|Gambia|2020-07-21	0.0001782631	Africa
Africa|hCoV-19/DRC/4578/2020|EPI ISL 513603|B.1|Democratic Republic of the Congo|2020-04-30	Africa|hCoV-19/Gambia/GC19-2443/2020|EPI ISL 561106|B.1.5|Gambia|2020-07-21	0.0002138974	Africa
Africa|hCoV-19/DRC/4613/2020|EPI ISL 513604|B.1.214|Democratic Republic of the Congo|2020-04-30	Africa|hCoV-19/Gambia/GC19-2443/2020|EPI ISL 561106|B.1.5|Gambia|2020-07-21	0.0002121184	Africa
Africa|hCoV-19/DRC/4614/2020|EPI ISL 513605|B.1|Democratic Republic of the Congo|2020-04-30	Africa|hCoV-19/Gambia/GC19-2443/2020|EPI ISL 561106|B.1.5|Gambia|2020-07-21	0.0003182191	Africa
Africa|hCoV-19/DRC/4631/2020|EPI ISL 513606|B.1.5|Democratic Republic of the Congo|2020-04-30	Africa|hCoV-19/Gambia/GC19-2443/2020|EPI ISL 561106|B.1.5|Gambia|2020-07-21	0.0003182418	Africa
Africa|hCoV-19/DRC/4633/2020|EPI ISL 513607|B.1.128|Democratic Republic of the Congo|2020-04-30	Africa|hCoV-19/Gambia/GC19-2443/2020|EPI ISL 561106|B.1.5|Gambia|2020-07-21	0.0002474995	Africa
Africa|hCoV-19/DRC/4642/2020|EPI ISL 513608|B.1.128|Democratic Republic of the Congo|2020-04-30	Africa|hCoV-19/Gambia/GC19-2443/2020|EPI ISL 561106|B.1.5|Gambia|2020-07-21	0.0002474882	Africa
Africa|hCoV-19/DRC/4647/2020|EPI ISL 513609|B.1.128|Democratic Republic of the Congo|2020-04-30	Africa|hCoV-19/Gambia/GC19-2443/2020|EPI ISL 561106|B.1.5|Gambia|2020-07-21	0.0002121282	Africa
Africa|hCoV-19/DRC/4653/2020|EPI ISL 513610|B.1.128|Democratic Republic of the Congo|2020-04-30	Africa|hCoV-19/Gambia/GC19-2443/2020|EPI ISL 561106|B.1.5|Gambia|2020-07-21	0.0002475144	Africa
Africa|hCoV-19/DRC/4681/2020|EPI ISL 514116|B.1.128|Democratic Republic of the Congo|2020-04-30	Africa|hCoV-19/Gambia/GC19-2443/2020|EPI ISL 561106|B.1.5|Gambia|2020-07-21	0.0002121731	Africa
Africa|hCoV-19/DRC/4683/2020|EPI ISL 514105|B.1.5|Democratic Republic of the Congo|2020-04-30	Africa|hCoV-19/Gambia/GC19-2443/2020|EPI ISL 561106|B.1.5|Gambia|2020-07-21	0.0002474881	Africa
Africa|hCoV-19/DRC/4685/2020|EPI ISL 514106|B.1.128|Democratic Republic of the Congo|2020-04-30	Africa|hCoV-19/Gambia/GC19-2443/2020|EPI ISL 561106|B.1.5|Gambia|2020-07-21	0.0002474943	Africa
Africa|hCoV-19/DRC/4690/2020|EPI ISL 514117|B.1.128|Democratic Republic of the Congo|2020-04-30	Africa|hCoV-19/Gambia/GC19-2443/2020|EPI ISL 561106|B.1.5|Gambia|2020-07-21	0.0002474883	Africa
Africa|hCoV-19/DRC/4693/2020|EPI ISL 514118|B.1.128|Democratic Republic of the Congo|2020-04-30	Africa|hCoV-19/Gambia/GC19-2443/2020|EPI ISL 561106|B.1.5|Gambia|2020-07-21	0.0002121283	Africa
Africa|hCoV-19/DRC/4694/2020|EPI ISL 514107|B.1.128|Democratic Republic of the Congo|2020-04-30	Africa|hCoV-19/Gambia/GC19-2443/2020|EPI ISL 561106|B.1.5|Gambia|2020-07-21	0.0002475756	Africa
Africa|hCoV-19/DRC/4720/2020|EPI ISL 514108|B.1.84|Democratic Republic of the Congo|2020-05-01	Africa|hCoV-19/Gambia/GC19-2443/2020|EPI ISL 561106|B.1.5|Gambia|2020-07-21	0.0001767697	Africa
Africa|hCoV-19/DRC/4785/2020|EPI ISL 514119|B.1.84|Democratic Republic of the Congo|2020-05-01	Africa|hCoV-19/Gambia/GC19-2443/2020|EPI ISL 561106|B.1.5|Gambia|2020-07-21	0.0002828568	Africa
Africa|hCoV-19/DRC/5019/2020|EPI ISL 496511|B.1|Democratic Republic of the Congo|2020-05-02	Africa|hCoV-19/Gambia/GC19-2443/2020|EPI ISL 561106|B.1.5|Gambia|2020-07-21	0.0002171818	Africa
Africa|hCoV-19/DRC/5094/2020|EPI ISL 496491|B.1.84|Democratic Republic of the Congo|2020-05-02	Africa|hCoV-19/Gambia/GC19-2443/2020|EPI ISL 561106|B.1.5|Gambia|2020-07-21	0.0001767953	Africa
Africa|hCoV-19/DRC/5186/2020|EPI ISL 496512|B.1|Democratic Republic of the Congo|2020-05-03	Africa|hCoV-19/Gambia/GC19-2443/2020|EPI ISL 561106|B.1.5|Gambia|2020-07-21	0.0002143677	Africa
Africa|hCoV-19/DRC/5187/2020|EPI ISL 513619|B.1|Democratic Republic of the Congo|2020-05-03	Africa|hCoV-19/Gambia/GC19-2443/2020|EPI ISL 561106|B.1.5|Gambia|2020-07-21	0.0002136428	Africa
Africa|hCoV-19/DRC/5205/2020|EPI ISL 487365|B.1.1.275|Democratic Republic of the Congo|2020-05-01	Africa|hCoV-19/Gambia/GC19-2443/2020|EPI ISL 561106|B.1.5|Gambia|2020-07-21	0.0002122083	Africa
Africa|hCoV-19/DRC/521/2020|EPI ISL 420854|B.1.5|Democratic Republic of the Congo|2020-03-25	Africa|hCoV-19/Gambia/GC19-2443/2020|EPI ISL 561106|B.1.5|Gambia|2020-07-21	0.0000353981	Africa
Africa|hCoV-19/DRC/5210/2020|EPI ISL 487369|B.1.1.275|Democratic Republic of the Congo|2020-05-01	Africa|hCoV-19/Gambia/GC19-2443/2020|EPI ISL 561106|B.1.5|Gambia|2020-07-21	0.0002121837	Africa
Africa|hCoV-19/DRC/523/2020|EPI ISL 420849|B.1.1.1|Democratic Republic of the Congo|2020-03-28	Africa|hCoV-19/Gambia/GC19-2443/2020|EPI ISL 561106|B.1.5|Gambia|2020-07-21	0.0002474890	Africa
Africa|hCoV-19/DRC/5240/2020|EPI ISL 496492|B.1|Democratic Republic of the Congo|2020-05-03	Africa|hCoV-19/Gambia/GC19-2443/2020|EPI ISL 561106|B.1.5|Gambia|2020-07-21	0.0001060724	Africa
Africa|hCoV-19/DRC/5377/2020|EPI ISL 496513|B.1|Democratic Republic of the Congo|2020-05-04	Africa|hCoV-19/Gambia/GC19-2443/2020|EPI ISL 561106|B.1.5|Gambia|2020-07-21	0.0001767573	Africa
Africa|hCoV-19/DRC/5538/2020|EPI ISL 514120|B.1|Democratic Republic of the Congo|2020-05-05	Africa|hCoV-19/Gambia/GC19-2443/2020|EPI ISL 561106|B.1.5|Gambia|2020-07-21	0.0001426277	Africa
Africa|hCoV-19/DRC/5651/2020|EPI ISL 496493|B.1.1.1|Democratic Republic of the Congo|2020-05-06	Africa|hCoV-19/Gambia/GC19-2443/2020|EPI ISL 561106|B.1.5|Gambia|2020-07-21	0.0002858310	Africa
Africa|hCoV-19/DRC/5705/2020|EPI ISL 496494|B.1.84|Democratic Republic of the Congo|2020-05-06	Africa|hCoV-19/Gambia/GC19-2443/2020|EPI ISL 561106|B.1.5|Gambia|2020-07-21	0.0001443500	Africa
Africa|hCoV-19/DRC/5735/2020|EPI ISL 496495|B.1.214|Democratic Republic of the Congo|2020-05-06	Africa|hCoV-19/Gambia/GC19-2443/2020|EPI ISL 561106|B.1.5|Gambia|2020-07-21	0.0001444111	Africa
Africa|hCoV-19/DRC/5815/2020|EPI ISL 495629|B.1.214|Democratic Republic of the Congo|2020-05-06	Africa|hCoV-19/Gambia/GC19-2443/2020|EPI ISL 561106|B.1.5|Gambia|2020-07-21	0.0002143535	Africa
Africa|hCoV-19/DRC/5907/2020|EPI ISL 496496|B.1.84|Democratic Republic of the Congo|2020-05-07	Africa|hCoV-19/Gambia/GC19-2443/2020|EPI ISL 561106|B.1.5|Gambia|2020-07-21	0.0002525260	Africa
Africa|hCoV-19/DRC/5913/2020|EPI ISL 496497|B.1|Democratic Republic of the Congo|2020-05-07	Africa|hCoV-19/Gambia/GC19-2443/2020|EPI ISL 561106|B.1.5|Gambia|2020-07-21	0.0002500896	Africa
Africa|hCoV-19/DRC/5927/2020|EPI ISL 496498|B.1.9|Democratic Republic of the Congo|2020-05-07	Africa|hCoV-19/Gambia/GC19-2443/2020|EPI ISL 561106|B.1.5|Gambia|2020-07-21	0.0003930413	Africa
Africa|hCoV-19/DRC/5957/2020|EPI ISL 496499|B.1.5|Democratic Republic of the Congo|2020-05-07	Africa|hCoV-19/Gambia/GC19-2443/2020|EPI ISL 561106|B.1.5|Gambia|2020-07-21	0.0000706984	Africa
Africa|hCoV-19/DRC/5964/2020|EPI ISL 496500|B.1.178|Democratic Republic of the Congo|2020-05-07	Africa|hCoV-19/Gambia/GC19-2443/2020|EPI ISL 561106|B.1.5|Gambia|2020-07-21	0.0000728838	Africa
Africa|hCoV-19/DRC/5996/2020|EPI ISL 496514|B.1.84|Democratic Republic of the Congo|2020-05-08	Africa|hCoV-19/Gambia/GC19-2443/2020|EPI ISL 561106|B.1.5|Gambia|2020-07-21	0.0001786202	Africa
Africa|hCoV-19/DRC/6026/2020|EPI ISL 513622|B.1.1.1|Democratic Republic of the Congo|2020-05-08	Africa|hCoV-19/Gambia/GC19-2443/2020|EPI ISL 561106|B.1.5|Gambia|2020-07-21	0.0003601000	Africa
Africa|hCoV-19/DRC/6143/2020|EPI ISL 496515|B.1|Democratic Republic of the Congo|2020-05-08	Africa|hCoV-19/Gambia/GC19-2443/2020|EPI ISL 561106|B.1.5|Gambia|2020-07-21	0.0001429313	Africa
Africa|hCoV-19/DRC/6151/2020|EPI ISL 513620|B.1.214|Democratic Republic of the Congo|2020-05-08	Africa|hCoV-19/Gambia/GC19-2443/2020|EPI ISL 561106|B.1.5|Gambia|2020-07-21	0.0002139329	Africa
Africa|hCoV-19/DRC/6163/2020|EPI ISL 513623|B.1.214|Democratic Republic of the Congo|2020-05-08	Africa|hCoV-19/Gambia/GC19-2443/2020|EPI ISL 561106|B.1.5|Gambia|2020-07-21	0.0002149988	Africa
Africa|hCoV-19/DRC/6203/2020|EPI ISL 514109|B.1|Democratic Republic of the Congo|2020-05-09	Africa|hCoV-19/Gambia/GC19-2443/2020|EPI ISL 561106|B.1.5|Gambia|2020-07-21	0.0003182567	Africa
Africa|hCoV-19/DRC/6209/2020|EPI ISL 514110|B.1.84|Democratic Republic of the Congo|2020-05-09	Africa|hCoV-19/Gambia/GC19-2443/2020|EPI ISL 561106|B.1.5|Gambia|2020-07-21	0.0001414064	Africa
Africa|hCoV-19/DRC/6227/2020|EPI ISL 514121|B.1.84|Democratic Republic of the Congo|2020-05-09	Africa|hCoV-19/Gambia/GC19-2443/2020|EPI ISL 561106|B.1.5|Gambia|2020-07-21	0.0001414063	Africa
Africa|hCoV-19/DRC/6313/2020|EPI ISL 496516|B.1.84|Democratic Republic of the Congo|2020-05-09	Africa|hCoV-19/Gambia/GC19-2443/2020|EPI ISL 561106|B.1.5|Gambia|2020-07-21	0.0002537736	Africa
Africa|hCoV-19/DRC/6338/2020|EPI ISL 495630|B.1|Democratic Republic of the Congo|2020-05-09	Africa|hCoV-19/Gambia/GC19-2443/2020|EPI ISL 561106|B.1.5|Gambia|2020-07-21	0.0001793304	Africa
Africa|hCoV-19/DRC/6341/2020|EPI ISL 495631|B.1|Democratic Republic of the Congo|2020-05-09	Africa|hCoV-19/Gambia/GC19-2443/2020|EPI ISL 561106|B.1.5|Gambia|2020-07-21	0.0002888677	Africa
Africa|hCoV-19/DRC/6342/2020|EPI ISL 495632|B.1|Democratic Republic of the Congo|2020-05-09	Africa|hCoV-19/Gambia/GC19-2443/2020|EPI ISL 561106|B.1.5|Gambia|2020-07-21	0.0002500904	Africa
Africa|hCoV-19/DRC/6361/2020|EPI ISL 495633|B.1|Democratic Republic of the Congo|2020-05-09	Africa|hCoV-19/Gambia/GC19-2443/2020|EPI ISL 561106|B.1.5|Gambia|2020-07-21	0.0001444349	Africa
Africa|hCoV-19/DRC/6380/2020|EPI ISL 513611|B.1.1.275|Democratic Republic of the Congo|2020-05-04	Africa|hCoV-19/Gambia/GC19-2443/2020|EPI ISL 561106|B.1.5|Gambia|2020-07-21	0.0002128404	Africa
Africa|hCoV-19/DRC/6384/2020|EPI ISL 513612|B.1.1.275|Democratic Republic of the Congo|2020-05-07	Africa|hCoV-19/Gambia/GC19-2443/2020|EPI ISL 561106|B.1.5|Gambia|2020-07-21	0.0001770413	Africa
Africa|hCoV-19/DRC/6386/2020|EPI ISL 513613|B.1.1.275|Democratic Republic of the Congo|2020-05-07	Africa|hCoV-19/Gambia/GC19-2443/2020|EPI ISL 561106|B.1.5|Gambia|2020-07-21	0.0001767784	Africa
Africa|hCoV-19/DRC/6389/2020|EPI ISL 513614|B.1.84|Democratic Republic of the Congo|2020-05-07	Africa|hCoV-19/Gambia/GC19-2443/2020|EPI ISL 561106|B.1.5|Gambia|2020-07-21	0.0002475292	Africa
Africa|hCoV-19/DRC/6390/2020|EPI ISL 513615|B.1.1.275|Democratic Republic of the Congo|2020-05-04	Africa|hCoV-19/Gambia/GC19-2443/2020|EPI ISL 561106|B.1.5|Gambia|2020-07-21	0.0002828776	Africa
Africa|hCoV-19/DRC/6392/2020|EPI ISL 513616|B.1|Democratic Republic of the Congo|2020-05-04	Africa|hCoV-19/Gambia/GC19-2443/2020|EPI ISL 561106|B.1.5|Gambia|2020-07-21	0.0000353484	Africa
Africa|hCoV-19/DRC/6395/2020|EPI ISL 513617|B.1.1.275|Democratic Republic of the Congo|2020-05-07	Africa|hCoV-19/Gambia/GC19-2443/2020|EPI ISL 561106|B.1.5|Gambia|2020-07-21	0.0003182574	Africa
Africa|hCoV-19/DRC/6398/2020|EPI ISL 513618|B.1.1.275|Democratic Republic of the Congo|2020-05-07	Africa|hCoV-19/Gambia/GC19-2443/2020|EPI ISL 561106|B.1.5|Gambia|2020-07-21	0.0002121388	Africa
Africa|hCoV-19/DRC/6724/2020|EPI ISL 495634|B.1|Democratic Republic of the Congo|2020-05-11	Africa|hCoV-19/Gambia/GC19-2443/2020|EPI ISL 561106|B.1.5|Gambia|2020-07-21	0.0001414094	Africa
Africa|hCoV-19/DRC/6743/2020|EPI ISL 495635|B.1.149|Democratic Republic of the Congo|2020-05-11	Africa|hCoV-19/Gambia/GC19-2443/2020|EPI ISL 561106|B.1.5|Gambia|2020-07-21	0.0001434474	Africa
Africa|hCoV-19/DRC/6783/2020|EPI ISL 496501|B.1.149|Democratic Republic of the Congo|2020-05-11	Africa|hCoV-19/Gambia/GC19-2443/2020|EPI ISL 561106|B.1.5|Gambia|2020-07-21	0.0001793305	Africa
Africa|hCoV-19/DRC/6784/2020|EPI ISL 495636|B.1|Democratic Republic of the Congo|2020-05-11	Africa|hCoV-19/Gambia/GC19-2443/2020|EPI ISL 561106|B.1.5|Gambia|2020-07-21	0.0001060475	Africa
Africa|hCoV-19/DRC/6786/2020|EPI ISL 495637|B.1.178|Democratic Republic of the Congo|2020-05-11	Africa|hCoV-19/Gambia/GC19-2443/2020|EPI ISL 561106|B.1.5|Gambia|2020-07-21	0.0002121327	Africa
Africa|hCoV-19/DRC/6791/2020|EPI ISL 495638|B.1.178|Democratic Republic of the Congo|2020-05-11	Africa|hCoV-19/Gambia/GC19-2443/2020|EPI ISL 561106|B.1.5|Gambia|2020-07-21	0.0001767734	Africa
Africa|hCoV-19/DRC/6792/2020|EPI ISL 495639|B.1|Democratic Republic of the Congo|2020-05-11	Africa|hCoV-19/Gambia/GC19-2443/2020|EPI ISL 561106|B.1.5|Gambia|2020-07-21	0.0001449463	Africa
Africa|hCoV-19/DRC/6801/2020|EPI ISL 514111|B.1|Democratic Republic of the Congo|2020-05-11	Africa|hCoV-19/Gambia/GC19-2443/2020|EPI ISL 561106|B.1.5|Gambia|2020-07-21	0.0003536179	Africa
Africa|hCoV-19/DRC/6853/2020|EPI ISL 496502|B.1.214|Democratic Republic of the Congo|2020-05-11	Africa|hCoV-19/Gambia/GC19-2443/2020|EPI ISL 561106|B.1.5|Gambia|2020-07-21	0.0001421734	Africa
Africa|hCoV-19/DRC/6854/2020|EPI ISL 496503|B.1|Democratic Republic of the Congo|2020-05-11	Africa|hCoV-19/Gambia/GC19-2443/2020|EPI ISL 561106|B.1.5|Gambia|2020-07-21	0.0003232504	Africa
Africa|hCoV-19/DRC/6875/2020|EPI ISL 496504|B.1|Democratic Republic of the Congo|2020-05-11	Africa|hCoV-19/Gambia/GC19-2443/2020|EPI ISL 561106|B.1.5|Gambia|2020-07-21	0.0001414213	Africa
Africa|hCoV-19/DRC/7042/2020|EPI ISL 513592|B.1.214|Democratic Republic of the Congo|2020-05-12	Africa|hCoV-19/Gambia/GC19-2443/2020|EPI ISL 561106|B.1.5|Gambia|2020-07-21	0.0001767536	Africa
Africa|hCoV-19/DRC/7061/2020|EPI ISL 513593|B.1|Democratic Republic of the Congo|2020-05-12	Africa|hCoV-19/Gambia/GC19-2443/2020|EPI ISL 561106|B.1.5|Gambia|2020-07-21	0.0001077096	Africa
Africa|hCoV-19/DRC/7140/2020|EPI ISL 513594|B.1.214|Democratic Republic of the Congo|2020-05-12	Africa|hCoV-19/Gambia/GC19-2443/2020|EPI ISL 561106|B.1.5|Gambia|2020-07-21	0.0002840445	Africa
Africa|hCoV-19/DRC/7200/2020|EPI ISL 514112|B.1|Democratic Republic of the Congo|2020-05-13	Africa|hCoV-19/Gambia/GC19-2443/2020|EPI ISL 561106|B.1.5|Gambia|2020-07-21	0.0002828554	Africa
Africa|hCoV-19/DRC/7211/2020|EPI ISL 514122|B.1.149|Democratic Republic of the Congo|2020-05-13	Africa|hCoV-19/Gambia/GC19-2443/2020|EPI ISL 561106|B.1.5|Gambia|2020-07-21	0.0002475083	Africa
Africa|hCoV-19/DRC/7248/2020|EPI ISL 514123|B.1|Democratic Republic of the Congo|2020-05-13	Africa|hCoV-19/Gambia/GC19-2443/2020|EPI ISL 561106|B.1.5|Gambia|2020-07-21	0.0001428924	Africa
Africa|hCoV-19/DRC/7255/2020|EPI ISL 514124|B.1.149|Democratic Republic of the Congo|2020-05-13	Africa|hCoV-19/Gambia/GC19-2443/2020|EPI ISL 561106|B.1.5|Gambia|2020-07-21	0.0002829280	Africa
Africa|hCoV-19/DRC/73/2020|EPI ISL 417941|B.1.178|Democratic Republic of the Congo|2020-03-18	Africa|hCoV-19/Gambia/GC19-2443/2020|EPI ISL 561106|B.1.5|Gambia|2020-07-21	0.0000706969	Africa
Africa|hCoV-19/DRC/7386/2020|EPI ISL 513595|B.1.5|Democratic Republic of the Congo|2020-05-14	Africa|hCoV-19/Gambia/GC19-2443/2020|EPI ISL 561106|B.1.5|Gambia|2020-07-21	0.0000714585	Africa
Africa|hCoV-19/DRC/7430/2020|EPI ISL 496517|B.1.1.1|Democratic Republic of the Congo|2020-05-14	Africa|hCoV-19/Gambia/GC19-2443/2020|EPI ISL 561106|B.1.5|Gambia|2020-07-21	0.0004750930	Africa
Africa|hCoV-19/DRC/7434/2020|EPI ISL 513621|B.1.1.1|Democratic Republic of the Congo|2020-05-14	Africa|hCoV-19/Gambia/GC19-2443/2020|EPI ISL 561106|B.1.5|Gambia|2020-07-21	0.0004687219	Africa
Africa|hCoV-19/DRC/7471/2020|EPI ISL 513596|B.1.214|Democratic Republic of the Congo|2020-05-14	Africa|hCoV-19/Gambia/GC19-2443/2020|EPI ISL 561106|B.1.5|Gambia|2020-07-21	0.0002830527	Africa
Africa|hCoV-19/DRC/7488/2020|EPI ISL 514113|B.1.1|Democratic Republic of the Congo|2020-05-14	Africa|hCoV-19/Gambia/GC19-2443/2020|EPI ISL 561106|B.1.5|Gambia|2020-07-21	0.0001414098	Africa
Africa|hCoV-19/DRC/7713/2020|EPI ISL 495640|B.1|Democratic Republic of the Congo|2020-05-14	Africa|hCoV-19/Gambia/GC19-2443/2020|EPI ISL 561106|B.1.5|Gambia|2020-07-21	0.0003573265	Africa
Africa|hCoV-19/DRC/7864/2020|EPI ISL 496505|B.1.214|Democratic Republic of the Congo|2020-05-15	Africa|hCoV-19/Gambia/GC19-2443/2020|EPI ISL 561106|B.1.5|Gambia|2020-07-21	0.0002496417	Africa
Africa|hCoV-19/DRC/7920/2020|EPI ISL 495641|B.1|Democratic Republic of the Congo|2020-05-15	Africa|hCoV-19/Gambia/GC19-2443/2020|EPI ISL 561106|B.1.5|Gambia|2020-07-21	0.0002829151	Africa
Africa|hCoV-19/DRC/80/2020|EPI ISL 417942|B.1.178|Democratic Republic of the Congo|2020-03-18	Africa|hCoV-19/Gambia/GC19-2443/2020|EPI ISL 561106|B.1.5|Gambia|2020-07-21	0.0000706969	Africa
Africa|hCoV-19/DRC/8018/2020|EPI ISL 514125|B.1.5|Democratic Republic of the Congo|2020-05-15	Africa|hCoV-19/Gambia/GC19-2443/2020|EPI ISL 561106|B.1.5|Gambia|2020-07-21	0.0002519626	Africa
Africa|hCoV-19/DRC/81/2020|EPI ISL 417944|B.1.9|Democratic Republic of the Congo|2020-03-18	Africa|hCoV-19/Gambia/GC19-2443/2020|EPI ISL 561106|B.1.5|Gambia|2020-07-21	0.0001767614	Africa
Africa|hCoV-19/DRC/82/2020|EPI ISL 417946|B.1.5|Democratic Republic of the Congo|2020-03-18	Africa|hCoV-19/Gambia/GC19-2443/2020|EPI ISL 561106|B.1.5|Gambia|2020-07-21	0.0000353469	Africa
Africa|hCoV-19/DRC/94/2020|EPI ISL 417947|B.1|Democratic Republic of the Congo|2020-03-19	Africa|hCoV-19/Gambia/GC19-2443/2020|EPI ISL 561106|B.1.5|Gambia|2020-07-21	0.0000706984	Africa
Africa|hCoV-19/DRC/998/2020|EPI ISL 429254|B.1|Democratic Republic of the Congo|2020-04-03	Africa|hCoV-19/Gambia/GC19-2443/2020|EPI ISL 561106|B.1.5|Gambia|2020-07-21	0.0001438429	Africa
Africa|hCoV-19/DRC/KN-0038/2020|EPI ISL 417434|B.1.128|Democratic Republic of the Congo|2020-03-14	Africa|hCoV-19/Gambia/GC19-2443/2020|EPI ISL 561106|B.1.5|Gambia|2020-07-21	0.0001805374	Africa
Africa|hCoV-19/DRC/KN-0054/2020|EPI ISL 417437|B.1.178|Democratic Republic of the Congo|2020-03-17	Africa|hCoV-19/Gambia/GC19-2443/2020|EPI ISL 561106|B.1.5|Gambia|2020-07-21	0.0001060525	Africa
Africa|hCoV-19/DRC/KN-0058/2020|EPI ISL 417438|B.1|Democratic Republic of the Congo|2020-03-17	Africa|hCoV-19/Gambia/GC19-2443/2020|EPI ISL 561106|B.1.5|Gambia|2020-07-21	0.0000710348	Africa
Africa|hCoV-19/DRC/KN-0060/2020|EPI ISL 417440|B.1|Democratic Republic of the Congo|2020-03-17	Africa|hCoV-19/Gambia/GC19-2443/2020|EPI ISL 561106|B.1.5|Gambia|2020-07-21	0.0001062688	Africa
Africa|hCoV-19/DRC/KN-0070/2020|EPI ISL 417441|B.1.178|Democratic Republic of the Congo|2020-03-17	Africa|hCoV-19/Gambia/GC19-2443/2020|EPI ISL 561106|B.1.5|Gambia|2020-07-21	0.0000721087	Africa
Africa|hCoV-19/DRC/KN-0072/2020|EPI ISL 417442|B.1.178|Democratic Republic of the Congo|2020-03-18	Africa|hCoV-19/Gambia/GC19-2443/2020|EPI ISL 561106|B.1.5|Gambia|2020-07-21	0.0000708697	Africa
Africa|hCoV-19/DRC/KN-13/2020|EPI ISL 414647|B.1|Democratic Republic of the Congo|2020-03-09	Africa|hCoV-19/Gambia/GC19-2443/2020|EPI ISL 561106|B.1.5|Gambia|2020-07-21	0.0000713082	Africa
Africa|hCoV-19/Egypt/Army-MCL001/2020|EPI ISL 510526|B.1|Egypt|2020-06-01	Africa|hCoV-19/Gambia/GC19-2443/2020|EPI ISL 561106|B.1.5|Gambia|2020-07-21	0.0002121280	Africa
Africa|hCoV-19/Egypt/C-CU001a-S1/2020|EPI ISL 529031|B.1.255|Egypt|2020-05-19	Africa|hCoV-19/Gambia/GC19-2443/2020|EPI ISL 561106|B.1.5|Gambia|2020-07-21	0.0002474890	Africa
Africa|hCoV-19/Egypt/C-CU002b-S3/2020|EPI ISL 529032|B.1.1.1|Egypt|2020-06-19	Africa|hCoV-19/Gambia/GC19-2443/2020|EPI ISL 561106|B.1.5|Gambia|2020-07-21	0.0004951198	Africa
Africa|hCoV-19/Egypt/C-VSVRI-SERVAC/2020|EPI ISL 528386|B.1.255|Egypt|2020-08-22	Africa|hCoV-19/Gambia/GC19-2443/2020|EPI ISL 561106|B.1.5|Gambia|2020-07-21	0.0000706984	Africa
Africa|hCoV-19/Egypt/CUNCI-7I028/2020|EPI ISL 524426|B.1.255|Egypt|2020-07-19	Africa|hCoV-19/Gambia/GC19-2443/2020|EPI ISL 561106|B.1.5|Gambia|2020-07-21	0.0000706984	Africa
Africa|hCoV-19/Egypt/CUNCI-HGC002/2020|EPI ISL 468045|B.1|Egypt|2020-05-02	Africa|hCoV-19/Gambia/GC19-2443/2020|EPI ISL 561106|B.1.5|Gambia|2020-07-21	0.0000353635	Africa
Africa|hCoV-19/Egypt/CUNCI-HGC004/2020|EPI ISL 468048|B.1|Egypt|2020-05-02	Africa|hCoV-19/Gambia/GC19-2443/2020|EPI ISL 561106|B.1.5|Gambia|2020-07-21	0.0000707127	Africa
Africa|hCoV-19/Egypt/CUNCI-HGC005/2020|EPI ISL 468052|B.1|Egypt|2020-05-02	Africa|hCoV-19/Gambia/GC19-2443/2020|EPI ISL 561106|B.1.5|Gambia|2020-07-21	0.0001060724	Africa
Africa|hCoV-19/Egypt/CUNCI-HGC006/2020|EPI ISL 468050|B.1|Egypt|2020-05-02	Africa|hCoV-19/Gambia/GC19-2443/2020|EPI ISL 561106|B.1.5|Gambia|2020-07-21	0.0001060536	Africa
Africa|hCoV-19/Egypt/CUNCI-HGC007-2/2020|EPI ISL 468054|B.1|Egypt|2020-05-02	Africa|hCoV-19/Gambia/GC19-2443/2020|EPI ISL 561106|B.1.5|Gambia|2020-07-21	0.0001060499	Africa
Africa|hCoV-19/Egypt/CUNCI-HGC007/2020|EPI ISL 468046|B.1|Egypt|2020-05-02	Africa|hCoV-19/Gambia/GC19-2443/2020|EPI ISL 561106|B.1.5|Gambia|2020-07-21	0.0001060724	Africa
Africa|hCoV-19/Egypt/CUNCI-HGC008/2020|EPI ISL 468044|B.1|Egypt|2020-05-02	Africa|hCoV-19/Gambia/GC19-2443/2020|EPI ISL 561106|B.1.5|Gambia|2020-07-21	0.0001060761	Africa
Africa|hCoV-19/Egypt/CUNCI-HGC009/2020|EPI ISL 468053|B.1|Egypt|2020-05-02	Africa|hCoV-19/Gambia/GC19-2443/2020|EPI ISL 561106|B.1.5|Gambia|2020-07-21	0.0000707377	Africa
Africa|hCoV-19/Egypt/CUNCI-HGC010/2020|EPI ISL 468055|B.1.247|Egypt|2020-05-02	Africa|hCoV-19/Gambia/GC19-2443/2020|EPI ISL 561106|B.1.5|Gambia|2020-07-21	0.0003182867	Africa
Africa|hCoV-19/Egypt/CUNCI-HGC011/2020|EPI ISL 468059|B.1|Egypt|2020-05-02	Africa|hCoV-19/Gambia/GC19-2443/2020|EPI ISL 561106|B.1.5|Gambia|2020-07-21	0.0001060825	Africa
Africa|hCoV-19/Egypt/CUNCI-HGC012/2020|EPI ISL 468051|B.1.255|Egypt|2020-05-02	Africa|hCoV-19/Gambia/GC19-2443/2020|EPI ISL 561106|B.1.5|Gambia|2020-07-21	0.0002475381	Africa
Africa|hCoV-19/Egypt/CUNCI-HGC013/2020|EPI ISL 468047|B.1.201|Egypt|2020-05-02	Africa|hCoV-19/Gambia/GC19-2443/2020|EPI ISL 561106|B.1.5|Gambia|2020-07-21	0.0002121732	Africa
Africa|hCoV-19/Egypt/CUNCI-HGC014/2020|EPI ISL 468060|B.1.5|Egypt|2020-05-02	Africa|hCoV-19/Gambia/GC19-2443/2020|EPI ISL 561106|B.1.5|Gambia|2020-07-21	0.0000000000	Africa
Africa|hCoV-19/Egypt/CUNCI-HGC015/2020|EPI ISL 468056|B.1|Egypt|2020-05-02	Africa|hCoV-19/Gambia/GC19-2443/2020|EPI ISL 561106|B.1.5|Gambia|2020-07-21	0.0000000000	Africa
Africa|hCoV-19/Egypt/CUNCI-HGC016/2020|EPI ISL 468058|B.1|Egypt|2020-05-02	Africa|hCoV-19/Gambia/GC19-2443/2020|EPI ISL 561106|B.1.5|Gambia|2020-07-21	0.0001062816	Africa
Africa|hCoV-19/Egypt/CUNCI-HGC021/2020|EPI ISL 468061|B.1|Egypt|2020-05-02	Africa|hCoV-19/Gambia/GC19-2443/2020|EPI ISL 561106|B.1.5|Gambia|2020-07-21	0.0001416581	Africa
Africa|hCoV-19/Egypt/CUNCI-HGC023/2020|EPI ISL 468057|B.1.5|Egypt|2020-05-02	Africa|hCoV-19/Gambia/GC19-2443/2020|EPI ISL 561106|B.1.5|Gambia|2020-07-21	0.0000000000	Africa
Africa|hCoV-19/Egypt/CUNCI-HGC028/2020|EPI ISL 468062|B.1|Egypt|2020-05-02	Africa|hCoV-19/Gambia/GC19-2443/2020|EPI ISL 561106|B.1.5|Gambia|2020-07-21	0.0002125413	Africa
Africa|hCoV-19/Egypt/CUNCI-HGC3I011/2020|EPI ISL 479697|B.1|Egypt|2020-06-02	Africa|hCoV-19/Gambia/GC19-2443/2020|EPI ISL 561106|B.1.5|Gambia|2020-07-21	0.0001060599	Africa
Africa|hCoV-19/Egypt/CUNCI-HGC3I012/2020|EPI ISL 479693|B.1.255|Egypt|2020-06-02	Africa|hCoV-19/Gambia/GC19-2443/2020|EPI ISL 561106|B.1.5|Gambia|2020-07-21	0.0002474856	Africa
Africa|hCoV-19/Egypt/CUNCI-HGC3I013/2020|EPI ISL 479694|B.1.201|Egypt|2020-06-02	Africa|hCoV-19/Gambia/GC19-2443/2020|EPI ISL 561106|B.1.5|Gambia|2020-07-21	0.0002121282	Africa
Africa|hCoV-19/Egypt/CUNCI-HGC3I014/2020|EPI ISL 479696|B.1.5|Egypt|2020-06-02	Africa|hCoV-19/Gambia/GC19-2443/2020|EPI ISL 561106|B.1.5|Gambia|2020-07-21	0.0000000000	Africa
Africa|hCoV-19/Egypt/CUNCI-HGC3I02/2020|EPI ISL 479686|B.1|Egypt|2020-06-02	Africa|hCoV-19/Gambia/GC19-2443/2020|EPI ISL 561106|B.1.5|Gambia|2020-07-21	0.0001060649	Africa
Africa|hCoV-19/Egypt/CUNCI-HGC3I023/2020|EPI ISL 479695|B.1.5|Egypt|2020-06-02	Africa|hCoV-19/Gambia/GC19-2443/2020|EPI ISL 561106|B.1.5|Gambia|2020-07-21	0.0000000000	Africa
Africa|hCoV-19/Egypt/CUNCI-HGC3I025/2020|EPI ISL 479691|B.1|Egypt|2020-06-02	Africa|hCoV-19/Gambia/GC19-2443/2020|EPI ISL 561106|B.1.5|Gambia|2020-07-21	0.0001414278	Africa
Africa|hCoV-19/Egypt/CUNCI-HGC3I03/2020|EPI ISL 479687|B.1|Egypt|2020-06-02	Africa|hCoV-19/Gambia/GC19-2443/2020|EPI ISL 561106|B.1.5|Gambia|2020-07-21	0.0001060499	Africa
Africa|hCoV-19/Egypt/CUNCI-HGC3I05/2020|EPI ISL 479690|B.1|Egypt|2020-06-02	Africa|hCoV-19/Gambia/GC19-2443/2020|EPI ISL 561106|B.1.5|Gambia|2020-07-21	0.0001060499	Africa
Africa|hCoV-19/Egypt/CUNCI-HGC3I06/2020|EPI ISL 479688|B.1|Egypt|2020-06-02	Africa|hCoV-19/Gambia/GC19-2443/2020|EPI ISL 561106|B.1.5|Gambia|2020-07-21	0.0001060536	Africa
Africa|hCoV-19/Egypt/CUNCI-HGC3I08/2020|EPI ISL 479698|B.1|Egypt|2020-06-02	Africa|hCoV-19/Gambia/GC19-2443/2020|EPI ISL 561106|B.1.5|Gambia|2020-07-21	0.0001060536	Africa
Africa|hCoV-19/Egypt/CUNCI-HGC3I09/2020|EPI ISL 479692|B.1|Egypt|2020-06-02	Africa|hCoV-19/Gambia/GC19-2443/2020|EPI ISL 561106|B.1.5|Gambia|2020-07-21	0.0000707227	Africa
Africa|hCoV-19/Egypt/CUNCI-HGC4I003/2020|EPI ISL 479699|B.1.1.247|Egypt|2020-06-02	Africa|hCoV-19/Gambia/GC19-2443/2020|EPI ISL 561106|B.1.5|Gambia|2020-07-21	0.0003182542	Africa
Africa|hCoV-19/Egypt/CUNCI-HGC4I004/2020|EPI ISL 479700|B.1.1.296|Egypt|2020-06-02	Africa|hCoV-19/Gambia/GC19-2443/2020|EPI ISL 561106|B.1.5|Gambia|2020-07-21	0.0002121410	Africa
Africa|hCoV-19/Egypt/CUNCI-HGC4I015/2020|EPI ISL 479728|B.1.1.123|Egypt|2020-06-02	Africa|hCoV-19/Gambia/GC19-2443/2020|EPI ISL 561106|B.1.5|Gambia|2020-07-21	0.0002475257	Africa
Africa|hCoV-19/Egypt/CUNCI-HGC4I022/2020|EPI ISL 479705|B.1.1|Egypt|2020-06-02	Africa|hCoV-19/Gambia/GC19-2443/2020|EPI ISL 561106|B.1.5|Gambia|2020-07-21	0.0003890255	Africa
Africa|hCoV-19/Egypt/CUNCI-HGC4I023/2020|EPI ISL 479729|B.1.1.247|Egypt|2020-06-02	Africa|hCoV-19/Gambia/GC19-2443/2020|EPI ISL 561106|B.1.5|Gambia|2020-07-21	0.0001768117	Africa
Africa|hCoV-19/Egypt/CUNCI-HGC4I025/2020|EPI ISL 479706|B.1.255|Egypt|2020-06-02	Africa|hCoV-19/Gambia/GC19-2443/2020|EPI ISL 561106|B.1.5|Gambia|2020-07-21	0.0002121304	Africa
Africa|hCoV-19/Egypt/CUNCI-HGC4I026/2020|EPI ISL 479702|B.1|Egypt|2020-06-02	Africa|hCoV-19/Gambia/GC19-2443/2020|EPI ISL 561106|B.1.5|Gambia|2020-07-21	0.0002831299	Africa
Africa|hCoV-19/Egypt/CUNCI-HGC4I029/2020|EPI ISL 479701|B.1.1.1|Egypt|2020-06-02	Africa|hCoV-19/Gambia/GC19-2443/2020|EPI ISL 561106|B.1.5|Gambia|2020-07-21	0.0004243961	Africa
Africa|hCoV-19/Egypt/CUNCI-HGC4I030/2020|EPI ISL 479703|B.1|Egypt|2020-06-02	Africa|hCoV-19/Gambia/GC19-2443/2020|EPI ISL 561106|B.1.5|Gambia|2020-07-21	0.0002121237	Africa
Africa|hCoV-19/Egypt/CUNCI-HGC4I031/2020|EPI ISL 479707|B.1.1.1|Egypt|2020-06-02	Africa|hCoV-19/Gambia/GC19-2443/2020|EPI ISL 561106|B.1.5|Gambia|2020-07-21	0.0004951374	Africa
Africa|hCoV-19/Egypt/CUNCI-HGC4I032/2020|EPI ISL 479709|B.1.1|Egypt|2020-06-02	Africa|hCoV-19/Gambia/GC19-2443/2020|EPI ISL 561106|B.1.5|Gambia|2020-07-21	0.0002123362	Africa
Africa|hCoV-19/Egypt/CUNCI-HGC4I033/2020|EPI ISL 479704|B.1|Egypt|2020-06-02	Africa|hCoV-19/Gambia/GC19-2443/2020|EPI ISL 561106|B.1.5|Gambia|2020-07-21	0.0001060761	Africa
Africa|hCoV-19/Egypt/CUNCI-HGC4I034/2020|EPI ISL 479708|B.1.255|Egypt|2020-06-02	Africa|hCoV-19/Gambia/GC19-2443/2020|EPI ISL 561106|B.1.5|Gambia|2020-07-21	0.0000706984	Africa
Africa|hCoV-19/Egypt/CUNCI-HGC5I001/2020|EPI ISL 479710|B.1.1|Egypt|2020-06-02	Africa|hCoV-19/Gambia/GC19-2443/2020|EPI ISL 561106|B.1.5|Gambia|2020-07-21	0.0001061001	Africa
Africa|hCoV-19/Egypt/CUNCI-HGC5I003/2020|EPI ISL 479711|B.1|Egypt|2020-06-02	Africa|hCoV-19/Gambia/GC19-2443/2020|EPI ISL 561106|B.1.5|Gambia|2020-07-21	0.0000707084	Africa
Africa|hCoV-19/Egypt/CUNCI-HGC5I010/2020|EPI ISL 479730|B.1.1|Egypt|2020-06-02	Africa|hCoV-19/Gambia/GC19-2443/2020|EPI ISL 561106|B.1.5|Gambia|2020-07-21	0.0001768348	Africa
Africa|hCoV-19/Egypt/CUNCI-HGC5I011/2020|EPI ISL 479712|B.1.1|Egypt|2020-06-02	Africa|hCoV-19/Gambia/GC19-2443/2020|EPI ISL 561106|B.1.5|Gambia|2020-07-21	0.0001060851	Africa
Africa|hCoV-19/Egypt/CUNCI-HGC5I012/2020|EPI ISL 479713|B.1.1|Egypt|2020-06-02	Africa|hCoV-19/Gambia/GC19-2443/2020|EPI ISL 561106|B.1.5|Gambia|2020-07-21	0.0001414199	Africa
Africa|hCoV-19/Egypt/CUNCI-HGC5I014/2020|EPI ISL 479714|B.1.255|Egypt|2020-06-02	Africa|hCoV-19/Gambia/GC19-2443/2020|EPI ISL 561106|B.1.5|Gambia|2020-07-21	0.0001414063	Africa
Africa|hCoV-19/Egypt/CUNCI-HGC5I015/2020|EPI ISL 475722|B.1.255|Egypt|2020-05-02	Africa|hCoV-19/Gambia/GC19-2443/2020|EPI ISL 561106|B.1.5|Gambia|2020-07-21	0.0002122010	Africa
Africa|hCoV-19/Egypt/CUNCI-HGC5I016/2020|EPI ISL 479731|B.1|Egypt|2020-06-02	Africa|hCoV-19/Gambia/GC19-2443/2020|EPI ISL 561106|B.1.5|Gambia|2020-07-21	0.0001060562	Africa
Africa|hCoV-19/Egypt/CUNCI-HGC5I022/2020|EPI ISL 479715|B.1.1|Egypt|2020-06-02	Africa|hCoV-19/Gambia/GC19-2443/2020|EPI ISL 561106|B.1.5|Gambia|2020-07-21	0.0001767848	Africa
Africa|hCoV-19/Egypt/CUNCI-HGC5I025/2020|EPI ISL 479716|A|Egypt|2020-06-02	Africa|hCoV-19/Gambia/GC19-2443/2020|EPI ISL 561106|B.1.5|Gambia|2020-07-21	0.0000354244	Africa
Africa|hCoV-19/Egypt/CUNCI-HGC5I026/2020|EPI ISL 479735|B.1.5|Egypt|2020-06-02	Africa|hCoV-19/Gambia/GC19-2443/2020|EPI ISL 561106|B.1.5|Gambia|2020-07-21	0.0002122151	Africa
Africa|hCoV-19/Egypt/CUNCI-HGC5I029/2020|EPI ISL 479734|B.1|Egypt|2020-06-02	Africa|hCoV-19/Gambia/GC19-2443/2020|EPI ISL 561106|B.1.5|Gambia|2020-07-21	0.0001060724	Africa
Africa|hCoV-19/Egypt/CUNCI-HGC5I030/2020|EPI ISL 479721|B.1.5|Egypt|2020-06-02	Africa|hCoV-19/Gambia/GC19-2443/2020|EPI ISL 561106|B.1.5|Gambia|2020-07-21	0.0000000000	Africa
Africa|hCoV-19/Egypt/CUNCI-HGC5I033/2020|EPI ISL 479717|B.1.5|Egypt|2020-06-02	Africa|hCoV-19/Gambia/GC19-2443/2020|EPI ISL 561106|B.1.5|Gambia|2020-07-21	0.0000000000	Africa
Africa|hCoV-19/Egypt/CUNCI-HGC5I034/2020|EPI ISL 479720|B.1.5|Egypt|2020-06-02	Africa|hCoV-19/Gambia/GC19-2443/2020|EPI ISL 561106|B.1.5|Gambia|2020-07-21	0.0000353493	Africa
Africa|hCoV-19/Egypt/CUNCI-HGC6I002/2020|EPI ISL 479719|B.1.1.1|Egypt|2020-06-02	Africa|hCoV-19/Gambia/GC19-2443/2020|EPI ISL 561106|B.1.5|Gambia|2020-07-21	0.0003889939	Africa
Africa|hCoV-19/Egypt/CUNCI-HGC6I003/2020|EPI ISL 479718|B.1.5|Egypt|2020-06-02	Africa|hCoV-19/Gambia/GC19-2443/2020|EPI ISL 561106|B.1.5|Gambia|2020-07-21	0.0000707034	Africa
Africa|hCoV-19/Egypt/CUNCI-HGC6I007/2020|EPI ISL 479722|B.1|Egypt|2020-06-02	Africa|hCoV-19/Gambia/GC19-2443/2020|EPI ISL 561106|B.1.5|Gambia|2020-07-21	0.0000707262	Africa
Africa|hCoV-19/Egypt/CUNCI-HGC6I010/2020|EPI ISL 478672|B.1|Egypt|2020-06-02	Africa|hCoV-19/Gambia/GC19-2443/2020|EPI ISL 561106|B.1.5|Gambia|2020-07-21	0.0002121133	Africa
Africa|hCoV-19/Egypt/CUNCI-HGC6I011/2020|EPI ISL 479727|A|Egypt|2020-06-02	Africa|hCoV-19/Gambia/GC19-2443/2020|EPI ISL 561106|B.1.5|Gambia|2020-07-21	0.0004950850	Africa
Africa|hCoV-19/Egypt/CUNCI-HGC6I015/2020|EPI ISL 479725|B.1.1|Egypt|2020-06-02	Africa|hCoV-19/Gambia/GC19-2443/2020|EPI ISL 561106|B.1.5|Gambia|2020-07-21	0.0002474917	Africa
Africa|hCoV-19/Egypt/CUNCI-HGC6I016/2020|EPI ISL 475723|B.1.247|Egypt|2020-06-02	Africa|hCoV-19/Gambia/GC19-2443/2020|EPI ISL 561106|B.1.5|Gambia|2020-07-21	0.0002830667	Africa
Africa|hCoV-19/Egypt/CUNCI-HGC6I024/2020|EPI ISL 479732|B.1.1.247|Egypt|2020-06-02	Africa|hCoV-19/Gambia/GC19-2443/2020|EPI ISL 561106|B.1.5|Gambia|2020-07-21	0.0002121388	Africa
Africa|hCoV-19/Egypt/CUNCI-HGC6I026/2020|EPI ISL 479724|B.1.1.1|Egypt|2020-06-02	Africa|hCoV-19/Gambia/GC19-2443/2020|EPI ISL 561106|B.1.5|Gambia|2020-07-21	0.0004243660	Africa
Africa|hCoV-19/Egypt/CUNCI-HGC6I029/2020|EPI ISL 477161|B.1.255|Egypt|2020-06-02	Africa|hCoV-19/Gambia/GC19-2443/2020|EPI ISL 561106|B.1.5|Gambia|2020-07-21	0.0002121230	Africa
Africa|hCoV-19/Egypt/CUNCI-HGC6I031/2020|EPI ISL 475724|B.1.1.1|Egypt|2020-06-02	Africa|hCoV-19/Gambia/GC19-2443/2020|EPI ISL 561106|B.1.5|Gambia|2020-07-21	0.0003891769	Africa
Africa|hCoV-19/Egypt/CUNCI-HGC6I032/2020|EPI ISL 479733|B.1.1.1|Egypt|2020-06-02	Africa|hCoV-19/Gambia/GC19-2443/2020|EPI ISL 561106|B.1.5|Gambia|2020-07-21	0.0003890076	Africa
Africa|hCoV-19/Egypt/CUNCI-HGC6I033/2020|EPI ISL 479723|B.1.1.1|Egypt|2020-06-02	Africa|hCoV-19/Gambia/GC19-2443/2020|EPI ISL 561106|B.1.5|Gambia|2020-07-21	0.0003890311	Africa
Africa|hCoV-19/Egypt/CUNCI-HGC7I01/2020|EPI ISL 529141|B.1|Egypt|2020-07-19	Africa|hCoV-19/Gambia/GC19-2443/2020|EPI ISL 561106|B.1.5|Gambia|2020-07-21	0.0002474934	Africa
Africa|hCoV-19/Egypt/CUNCI-HGC7I02/2020|EPI ISL 529142|A|Egypt|2020-07-19	Africa|hCoV-19/Gambia/GC19-2443/2020|EPI ISL 561106|B.1.5|Gambia|2020-07-21	0.0004597121	Africa
Africa|hCoV-19/Egypt/CUNCI-HGC7I07/2020|EPI ISL 529145|B.1|Egypt|2020-07-19	Africa|hCoV-19/Gambia/GC19-2443/2020|EPI ISL 561106|B.1.5|Gambia|2020-07-21	0.0002121379	Africa
Africa|hCoV-19/Egypt/EGY-020/2020|EPI ISL 526975|B.1|Egypt|2020-08-14	Africa|hCoV-19/Gambia/GC19-2443/2020|EPI ISL 561106|B.1.5|Gambia|2020-07-21	0.0002121282	Africa
Africa|hCoV-19/Egypt/EGY-041/2020|EPI ISL 526997|B.1|Egypt|2020-08-22	Africa|hCoV-19/Gambia/GC19-2443/2020|EPI ISL 561106|B.1.5|Gambia|2020-07-21	0.0002121283	Africa
Africa|hCoV-19/Egypt/EGY-S031/2020|EPI ISL 526986|B.1|Egypt|2020-08-17	Africa|hCoV-19/Gambia/GC19-2443/2020|EPI ISL 561106|B.1.5|Gambia|2020-07-21	0.0002121283	Africa
Africa|hCoV-19/Egypt/HCoV2-Egy-002/2020|EPI ISL 510532|B.1|Egypt|2020-06-02	Africa|hCoV-19/Gambia/GC19-2443/2020|EPI ISL 561106|B.1.5|Gambia|2020-07-21	0.0002121283	Africa
Africa|hCoV-19/Egypt/MASRI-005/2020|EPI ISL 482759|B.1|Egypt|2020-04-30	Africa|hCoV-19/Gambia/GC19-2443/2020|EPI ISL 561106|B.1.5|Gambia|2020-07-21	0.0000706969	Africa
Africa|hCoV-19/Egypt/MASRI-007/2020|EPI ISL 482760|B.1|Egypt|2020-04-28	Africa|hCoV-19/Gambia/GC19-2443/2020|EPI ISL 561106|B.1.5|Gambia|2020-07-21	0.0001061211	Africa
Africa|hCoV-19/Egypt/MASRI-008/2020|EPI ISL 482761|B.1|Egypt|2020-04-30	Africa|hCoV-19/Gambia/GC19-2443/2020|EPI ISL 561106|B.1.5|Gambia|2020-07-21	0.0000711427	Africa
Africa|hCoV-19/Egypt/MASRI-009/2020|EPI ISL 483035|A|Egypt|2020-04-30	Africa|hCoV-19/Gambia/GC19-2443/2020|EPI ISL 561106|B.1.5|Gambia|2020-07-21	0.0003182071	Africa
Africa|hCoV-19/Egypt/MASRI-011/2020|EPI ISL 482762|B.1|Egypt|2020-05-05	Africa|hCoV-19/Gambia/GC19-2443/2020|EPI ISL 561106|B.1.5|Gambia|2020-07-21	0.0001060724	Africa
Africa|hCoV-19/Egypt/MASRI-012/2020|EPI ISL 482763|B.1|Egypt|2020-05-05	Africa|hCoV-19/Gambia/GC19-2443/2020|EPI ISL 561106|B.1.5|Gambia|2020-07-21	0.0000353477	Africa
Africa|hCoV-19/Egypt/MASRI-014/2020|EPI ISL 482765|B.1|Egypt|2020-04-30	Africa|hCoV-19/Gambia/GC19-2443/2020|EPI ISL 561106|B.1.5|Gambia|2020-07-21	0.0002829026	Africa
Africa|hCoV-19/Egypt/MASRI-015/2020|EPI ISL 482766|B.1.36|Egypt|2020-05-11	Africa|hCoV-19/Gambia/GC19-2443/2020|EPI ISL 561106|B.1.5|Gambia|2020-07-21	0.0003182271	Africa
Africa|hCoV-19/Egypt/MASRI-016/2020|EPI ISL 482767|B.1|Egypt|2020-05-11	Africa|hCoV-19/Gambia/GC19-2443/2020|EPI ISL 561106|B.1.5|Gambia|2020-07-21	0.0002831028	Africa
Africa|hCoV-19/Egypt/MASRI-018/2020|EPI ISL 483036|A|Egypt|2020-05-10	Africa|hCoV-19/Gambia/GC19-2443/2020|EPI ISL 561106|B.1.5|Gambia|2020-07-21	0.0004631175	Africa
Africa|hCoV-19/Egypt/MASRI-020/2020|EPI ISL 483037|B.1|Egypt|2020-05-13	Africa|hCoV-19/Gambia/GC19-2443/2020|EPI ISL 561106|B.1.5|Gambia|2020-07-21	0.0003216623	Africa
Africa|hCoV-19/Egypt/MASRI-022/2020|EPI ISL 482768|B.1.255|Egypt|2020-05-13	Africa|hCoV-19/Gambia/GC19-2443/2020|EPI ISL 561106|B.1.5|Gambia|2020-07-21	0.0002833251	Africa
Africa|hCoV-19/Egypt/MASRI-023/2020|EPI ISL 482769|B.1|Egypt|2020-05-11	Africa|hCoV-19/Gambia/GC19-2443/2020|EPI ISL 561106|B.1.5|Gambia|2020-07-21	0.0000707817	Africa
Africa|hCoV-19/Egypt/MASRI-024/2020|EPI ISL 482770|B.1|Egypt|2020-05-11	Africa|hCoV-19/Gambia/GC19-2443/2020|EPI ISL 561106|B.1.5|Gambia|2020-07-21	0.0001414078	Africa
Africa|hCoV-19/Egypt/MASRI-025/2020|EPI ISL 482771|B.1|Egypt|2020-05-10	Africa|hCoV-19/Gambia/GC19-2443/2020|EPI ISL 561106|B.1.5|Gambia|2020-07-21	0.0002829856	Africa
Africa|hCoV-19/Egypt/MASRI-026/2020|EPI ISL 482772|B.1|Egypt|2020-05-10	Africa|hCoV-19/Gambia/GC19-2443/2020|EPI ISL 561106|B.1.5|Gambia|2020-07-21	0.0001767797	Africa
Africa|hCoV-19/Egypt/MASRI-027/2020|EPI ISL 482773|B.1.1.123|Egypt|2020-05-08	Africa|hCoV-19/Gambia/GC19-2443/2020|EPI ISL 561106|B.1.5|Gambia|2020-07-21	0.0001767661	Africa
Africa|hCoV-19/Egypt/MASRI-028/2020|EPI ISL 483038|B.1|Egypt|2020-05-13	Africa|hCoV-19/Gambia/GC19-2443/2020|EPI ISL 561106|B.1.5|Gambia|2020-07-21	0.0001767679	Africa
Africa|hCoV-19/Egypt/MASRI-029/2020|EPI ISL 482774|B.1|Egypt|2020-05-13	Africa|hCoV-19/Gambia/GC19-2443/2020|EPI ISL 561106|B.1.5|Gambia|2020-07-21	0.0001060547	Africa
Africa|hCoV-19/Egypt/MASRI-10/2020|EPI ISL 475752|B.1.255|Egypt|2020-05	Africa|hCoV-19/Gambia/GC19-2443/2020|EPI ISL 561106|B.1.5|Gambia|2020-07-21	0.0002475634	Africa
Africa|hCoV-19/Egypt/MASRI-11/2020|EPI ISL 475753|B.1.36|Egypt|2020-05	Africa|hCoV-19/Gambia/GC19-2443/2020|EPI ISL 561106|B.1.5|Gambia|2020-07-21	0.0003535895	Africa
Africa|hCoV-19/Egypt/MASRI-14/2020|EPI ISL 475749|B.1|Egypt|2020-05	Africa|hCoV-19/Gambia/GC19-2443/2020|EPI ISL 561106|B.1.5|Gambia|2020-07-21	0.0001060574	Africa
Africa|hCoV-19/Egypt/MASRI-15/2020|EPI ISL 475750|B.1.1|Egypt|2020-05	Africa|hCoV-19/Gambia/GC19-2443/2020|EPI ISL 561106|B.1.5|Gambia|2020-07-21	0.0003202561	Africa
Africa|hCoV-19/Egypt/MASRI-2/2020|EPI ISL 475745|B.1|Egypt|2020-05	Africa|hCoV-19/Gambia/GC19-2443/2020|EPI ISL 561106|B.1.5|Gambia|2020-07-21	0.0001414028	Africa
Africa|hCoV-19/Egypt/MASRI-3/2020|EPI ISL 475746|A|Egypt|2020-05	Africa|hCoV-19/Gambia/GC19-2443/2020|EPI ISL 561106|B.1.5|Gambia|2020-07-21	0.0003535947	Africa
Africa|hCoV-19/Egypt/MASRI-6/2020|EPI ISL 475747|B.1.255|Egypt|2020-05	Africa|hCoV-19/Gambia/GC19-2443/2020|EPI ISL 561106|B.1.5|Gambia|2020-07-21	0.0001414028	Africa
Africa|hCoV-19/Egypt/MASRI-9/2020|EPI ISL 475751|B.1.1.1|Egypt|2020-05	Africa|hCoV-19/Gambia/GC19-2443/2020|EPI ISL 561106|B.1.5|Gambia|2020-07-21	0.0004952600	Africa
Africa|hCoV-19/Egypt/NRC-01/2020|EPI ISL 430820|B.1|Egypt|2020-03-18	Africa|hCoV-19/Gambia/GC19-2443/2020|EPI ISL 561106|B.1.5|Gambia|2020-07-21	0.0001062843	Africa
Africa|hCoV-19/Egypt/NRC-03/2020|EPI ISL 430819|B.1.246|Egypt|2020-03-18	Africa|hCoV-19/Gambia/GC19-2443/2020|EPI ISL 561106|B.1.5|Gambia|2020-07-21	0.0001419059	Africa
Africa|hCoV-19/Gabon/ITM-K011/2020|EPI ISL 539573|A|Gabon|2020-03-22	Africa|hCoV-19/Gambia/GC19-2443/2020|EPI ISL 561106|B.1.5|Gambia|2020-07-21	0.0002828378	Africa
Africa|hCoV-19/Gabon/ITM-K023/2020|EPI ISL 539574|B.1.178|Gabon|2020-03-27	Africa|hCoV-19/Gambia/GC19-2443/2020|EPI ISL 561106|B.1.5|Gambia|2020-07-21	0.0001060476	Africa
Africa|hCoV-19/Gabon/ITM-K027/2020|EPI ISL 539575|A|Gabon|2020-03-27	Africa|hCoV-19/Gambia/GC19-2443/2020|EPI ISL 561106|B.1.5|Gambia|2020-07-21	0.0003182060	Africa
Africa|hCoV-19/Gabon/ITM-K028/2020|EPI ISL 539576|B.1.292|Gabon|2020-03-27	Africa|hCoV-19/Gambia/GC19-2443/2020|EPI ISL 561106|B.1.5|Gambia|2020-07-21	0.0001060499	Africa
Africa|hCoV-19/Gambia/0214/2020|EPI ISL 471158|B.1|Gambia|2020-03-29	Africa|hCoV-19/Gambia/GC19-2443/2020|EPI ISL 561106|B.1.5|Gambia|2020-07-21	0.0002125037	Africa
Africa|hCoV-19/Gambia/0268/2020|EPI ISL 471159|B.1.1|Gambia|2020-03-21	Africa|hCoV-19/Gambia/GC19-2443/2020|EPI ISL 561106|B.1.5|Gambia|2020-07-21	0.0001062203	Africa
Africa|hCoV-19/Gambia/0278/2020|EPI ISL 471160|B.1.1|Gambia|2020-03-20	Africa|hCoV-19/Gambia/GC19-2443/2020|EPI ISL 561106|B.1.5|Gambia|2020-07-21	0.0001070311	Africa
Africa|hCoV-19/Gambia/0528/2020|EPI ISL 471161|B.1.1.293|Gambia|2020-04-30	Africa|hCoV-19/Gambia/GC19-2443/2020|EPI ISL 561106|B.1.5|Gambia|2020-07-21	0.0001060551	Africa
Africa|hCoV-19/Gambia/0531/2020|EPI ISL 471162|B.1.1.293|Gambia|2020-04-30	Africa|hCoV-19/Gambia/GC19-2443/2020|EPI ISL 561106|B.1.5|Gambia|2020-07-21	0.0001060626	Africa
Africa|hCoV-19/Gambia/0536/2020|EPI ISL 471163|B.1.1.293|Gambia|2020-04-30	Africa|hCoV-19/Gambia/GC19-2443/2020|EPI ISL 561106|B.1.5|Gambia|2020-07-21	0.0001060551	Africa
Africa|hCoV-19/Gambia/0547/2020|EPI ISL 471164|B.1.1.293|Gambia|2020-04-30	Africa|hCoV-19/Gambia/GC19-2443/2020|EPI ISL 561106|B.1.5|Gambia|2020-07-21	0.0001060551	Africa
Africa|hCoV-19/Gambia/0548/2020|EPI ISL 471165|B.1.5|Gambia|2020-04-30	Africa|hCoV-19/Gambia/GC19-2443/2020|EPI ISL 561106|B.1.5|Gambia|2020-07-21	0.0000000000	Africa
Africa|hCoV-19/Gambia/1090/2020|EPI ISL 471166|B.1.1|Gambia|2020-05-04	Africa|hCoV-19/Gambia/GC19-2443/2020|EPI ISL 561106|B.1.5|Gambia|2020-07-21	0.0001414098	Africa
Africa|hCoV-19/Gambia/1094/2020|EPI ISL 471167|B.1.1.293|Gambia|2020-05-04	Africa|hCoV-19/Gambia/GC19-2443/2020|EPI ISL 561106|B.1.5|Gambia|2020-07-21	0.0001060551	Africa
Africa|hCoV-19/Gambia/1251/2020|EPI ISL 471168|B.1.1.293|Gambia|2020-05-07	Africa|hCoV-19/Gambia/GC19-2443/2020|EPI ISL 561106|B.1.5|Gambia|2020-07-21	0.0001060551	Africa
Africa|hCoV-19/Gambia/1264/2020|EPI ISL 471169|B.1.1|Gambia|2020-05-07	Africa|hCoV-19/Gambia/GC19-2443/2020|EPI ISL 561106|B.1.5|Gambia|2020-07-21	0.0001060739	Africa
Africa|hCoV-19/Gambia/1271/2020|EPI ISL 471170|B.1.1|Gambia|2020-05-07	Africa|hCoV-19/Gambia/GC19-2443/2020|EPI ISL 561106|B.1.5|Gambia|2020-07-21	0.0001062128	Africa
Africa|hCoV-19/Gambia/1277/2020|EPI ISL 471171|B.1.1.293|Gambia|2020-05-07	Africa|hCoV-19/Gambia/GC19-2443/2020|EPI ISL 561106|B.1.5|Gambia|2020-07-21	0.0001060551	Africa
Africa|hCoV-19/Gambia/3668/2020|EPI ISL 560992|B.1.5.12|Gambia|2020-07-30	Africa|hCoV-19/Gambia/GC19-2443/2020|EPI ISL 561106|B.1.5|Gambia|2020-07-21	0.0002474952	Africa
Africa|hCoV-19/Gambia/3670/2020|EPI ISL 560993|B.1.5.12|Gambia|2020-07-30	Africa|hCoV-19/Gambia/GC19-2443/2020|EPI ISL 561106|B.1.5|Gambia|2020-07-21	0.0002474952	Africa
Africa|hCoV-19/Gambia/3671/2020|EPI ISL 560994|B.1.1.293|Gambia|2020-07-30	Africa|hCoV-19/Gambia/GC19-2443/2020|EPI ISL 561106|B.1.5|Gambia|2020-07-21	0.0000353506	Africa
Africa|hCoV-19/Gambia/3673/2020|EPI ISL 560995|B.1.5|Gambia|2020-07-30	Africa|hCoV-19/Gambia/GC19-2443/2020|EPI ISL 561106|B.1.5|Gambia|2020-07-21	0.0000707109	Africa
Africa|hCoV-19/Gambia/3676/2020|EPI ISL 560996|B.1.5|Gambia|2020-07-30	Africa|hCoV-19/Gambia/GC19-2443/2020|EPI ISL 561106|B.1.5|Gambia|2020-07-21	0.0000000000	Africa
Africa|hCoV-19/Gambia/3678/2020|EPI ISL 560997|B.1.292|Gambia|2020-07-30	Africa|hCoV-19/Gambia/GC19-2443/2020|EPI ISL 561106|B.1.5|Gambia|2020-07-21	0.0001414078	Africa
Africa|hCoV-19/Gambia/3679/2020|EPI ISL 560998|B.1.5.12|Gambia|2020-07-30	Africa|hCoV-19/Gambia/GC19-2443/2020|EPI ISL 561106|B.1.5|Gambia|2020-07-21	0.0001767904	Africa
Africa|hCoV-19/Gambia/3680/2020|EPI ISL 560999|B.1.5|Gambia|2020-07-30	Africa|hCoV-19/Gambia/GC19-2443/2020|EPI ISL 561106|B.1.5|Gambia|2020-07-21	0.0000000000	Africa
Africa|hCoV-19/Gambia/3683/2020|EPI ISL 561000|B.1.292|Gambia|2020-07-30	Africa|hCoV-19/Gambia/GC19-2443/2020|EPI ISL 561106|B.1.5|Gambia|2020-07-21	0.0001767634	Africa
Africa|hCoV-19/Gambia/3703/2020|EPI ISL 561001|B.1.5.12|Gambia|2020-07-30	Africa|hCoV-19/Gambia/GC19-2443/2020|EPI ISL 561106|B.1.5|Gambia|2020-07-21	0.0001767679	Africa
Africa|hCoV-19/Gambia/3717/2020|EPI ISL 561002|B.1.5|Gambia|2020-07-30	Africa|hCoV-19/Gambia/GC19-2443/2020|EPI ISL 561106|B.1.5|Gambia|2020-07-21	0.0000353552	Africa
Africa|hCoV-19/Gambia/3724/2020|EPI ISL 561003|B.1.5.12|Gambia|2020-07-30	Africa|hCoV-19/Gambia/GC19-2443/2020|EPI ISL 561106|B.1.5|Gambia|2020-07-21	0.0001767679	Africa
Africa|hCoV-19/Gambia/3725/2020|EPI ISL 561004|B.1.1.293|Gambia|2020-07-30	Africa|hCoV-19/Gambia/GC19-2443/2020|EPI ISL 561106|B.1.5|Gambia|2020-07-21	0.0001767741	Africa
Africa|hCoV-19/Gambia/3728/2020|EPI ISL 561005|B.1.5|Gambia|2020-07-30	Africa|hCoV-19/Gambia/GC19-2443/2020|EPI ISL 561106|B.1.5|Gambia|2020-07-21	0.0000000000	Africa
Africa|hCoV-19/Gambia/3729/2020|EPI ISL 561006|B.1.5.12|Gambia|2020-07-30	Africa|hCoV-19/Gambia/GC19-2443/2020|EPI ISL 561106|B.1.5|Gambia|2020-07-21	0.0001060524	Africa
Africa|hCoV-19/Gambia/3732/2020|EPI ISL 561007|B.1.5|Gambia|2020-07-30	Africa|hCoV-19/Gambia/GC19-2443/2020|EPI ISL 561106|B.1.5|Gambia|2020-07-21	0.0000353589	Africa
Africa|hCoV-19/Gambia/3735/2020|EPI ISL 561008|B.1.5|Gambia|2020-07-30	Africa|hCoV-19/Gambia/GC19-2443/2020|EPI ISL 561106|B.1.5|Gambia|2020-07-21	0.0000000000	Africa
Africa|hCoV-19/Gambia/3737/2020|EPI ISL 561009|B.1.1.293|Gambia|2020-07-30	Africa|hCoV-19/Gambia/GC19-2443/2020|EPI ISL 561106|B.1.5|Gambia|2020-07-21	0.0000707084	Africa
Africa|hCoV-19/Gambia/3741/2020|EPI ISL 561010|B.1.5.12|Gambia|2020-07-30	Africa|hCoV-19/Gambia/GC19-2443/2020|EPI ISL 561106|B.1.5|Gambia|2020-07-21	0.0001060589	Africa
Africa|hCoV-19/Gambia/3743/2020|EPI ISL 561011|B.1.5.12|Gambia|2020-07-30	Africa|hCoV-19/Gambia/GC19-2443/2020|EPI ISL 561106|B.1.5|Gambia|2020-07-21	0.0002474952	Africa
Africa|hCoV-19/Gambia/3749/2020|EPI ISL 561012|B.1.5.12|Gambia|2020-07-30	Africa|hCoV-19/Gambia/GC19-2443/2020|EPI ISL 561106|B.1.5|Gambia|2020-07-21	0.0001767616	Africa
Africa|hCoV-19/Gambia/3761/2020|EPI ISL 561013|B.1.5.12|Gambia|2020-07-30	Africa|hCoV-19/Gambia/GC19-2443/2020|EPI ISL 561106|B.1.5|Gambia|2020-07-21	0.0001767616	Africa
Africa|hCoV-19/Gambia/3772/2020|EPI ISL 561025|B.1.5|Gambia|2020-07-30	Africa|hCoV-19/Gambia/GC19-2443/2020|EPI ISL 561106|B.1.5|Gambia|2020-07-21	0.0000000000	Africa
Africa|hCoV-19/Gambia/GC19-015/2020|EPI ISL 428855|B.1.1.8|Gambia|2020-03-17	Africa|hCoV-19/Gambia/GC19-2443/2020|EPI ISL 561106|B.1.5|Gambia|2020-07-21	0.0001767659	Africa
Africa|hCoV-19/Gambia/GC19-026/2020|EPI ISL 428856|B.6|Gambia|2020-03-21	Africa|hCoV-19/Gambia/GC19-2443/2020|EPI ISL 561106|B.1.5|Gambia|2020-07-21	0.0003182126	Africa
Africa|hCoV-19/Gambia/GC19-029/2020|EPI ISL 428857|B.1|Gambia|2020-04-20	Africa|hCoV-19/Gambia/GC19-2443/2020|EPI ISL 561106|B.1.5|Gambia|2020-07-21	0.0001060547	Africa
Africa|hCoV-19/Gambia/GC19-0479/2020|EPI ISL 561015|B.1.1.293|Gambia|2020-04-29	Africa|hCoV-19/Gambia/GC19-2443/2020|EPI ISL 561106|B.1.5|Gambia|2020-07-21	0.0001088835	Africa
Africa|hCoV-19/Gambia/GC19-0544/2020|EPI ISL 561016|B.1.5|Gambia|2020-05-01	Africa|hCoV-19/Gambia/GC19-2443/2020|EPI ISL 561106|B.1.5|Gambia|2020-07-21	0.0000356645	Africa
Africa|hCoV-19/Gambia/GC19-1385/2020|EPI ISL 561018|B.1.5|Gambia|2020-05-12	Africa|hCoV-19/Gambia/GC19-2443/2020|EPI ISL 561106|B.1.5|Gambia|2020-07-21	0.0000360422	Africa
Africa|hCoV-19/Gambia/GC19-1503/2020|EPI ISL 561021|B.1.1|Gambia|2020-05-14	Africa|hCoV-19/Gambia/GC19-2443/2020|EPI ISL 561106|B.1.5|Gambia|2020-07-21	0.0002474936	Africa
Africa|hCoV-19/Gambia/GC19-1527/2020|EPI ISL 561022|B.1.1.293|Gambia|2020-05-16	Africa|hCoV-19/Gambia/GC19-2443/2020|EPI ISL 561106|B.1.5|Gambia|2020-07-21	0.0001060664	Africa
Africa|hCoV-19/Gambia/GC19-1533/2020|EPI ISL 561023|B.1.1.264|Gambia|2020-05-16	Africa|hCoV-19/Gambia/GC19-2443/2020|EPI ISL 561106|B.1.5|Gambia|2020-07-21	0.0001429217	Africa
Africa|hCoV-19/Gambia/GC19-1572/2020|EPI ISL 561014|B.1.1|Gambia|2020-05-20	Africa|hCoV-19/Gambia/GC19-2443/2020|EPI ISL 561106|B.1.5|Gambia|2020-07-21	0.0001430290	Africa
Africa|hCoV-19/Gambia/GC19-1575/2020|EPI ISL 561026|B.1.1|Gambia|2020-05-20	Africa|hCoV-19/Gambia/GC19-2443/2020|EPI ISL 561106|B.1.5|Gambia|2020-07-21	0.0001426834	Africa
Africa|hCoV-19/Gambia/GC19-1606/2020|EPI ISL 561027|B.1.1|Gambia|2020-05-20	Africa|hCoV-19/Gambia/GC19-2443/2020|EPI ISL 561106|B.1.5|Gambia|2020-07-21	0.0001767986	Africa
Africa|hCoV-19/Gambia/GC19-1706/2020|EPI ISL 561028|B.1.5|Gambia|2020-05-22	Africa|hCoV-19/Gambia/GC19-2443/2020|EPI ISL 561106|B.1.5|Gambia|2020-07-21	0.0000356669	Africa
Africa|hCoV-19/Gambia/GC19-1814/2020|EPI ISL 561032|B.1.5|Gambia|2020-05-28	Africa|hCoV-19/Gambia/GC19-2443/2020|EPI ISL 561106|B.1.5|Gambia|2020-07-21	0.0000356669	Africa
Africa|hCoV-19/Gambia/GC19-1818/2020|EPI ISL 561034|B.1.1|Gambia|2020-05-28	Africa|hCoV-19/Gambia/GC19-2443/2020|EPI ISL 561106|B.1.5|Gambia|2020-07-21	0.0002475110	Africa
Africa|hCoV-19/Gambia/GC19-1983/2020|EPI ISL 561038|B.1.1|Gambia|2020-06-07	Africa|hCoV-19/Gambia/GC19-2443/2020|EPI ISL 561106|B.1.5|Gambia|2020-07-21	0.0002475030	Africa
Africa|hCoV-19/Gambia/GC19-2197/2020|EPI ISL 561040|B.1.292|Gambia|2020-06-26	Africa|hCoV-19/Gambia/GC19-2443/2020|EPI ISL 561106|B.1.5|Gambia|2020-07-21	0.0001414028	Africa
Africa|hCoV-19/Gambia/GC19-2427/2020|EPI ISL 561105|B.1.1.293|Gambia|2020-07-21	Africa|hCoV-19/Gambia/GC19-2443/2020|EPI ISL 561106|B.1.5|Gambia|2020-07-21	0.0000353547	Africa
Africa|hCoV-19/Algeria/G0638 2264/2020|EPI ISL 418241|B.1|Algeria|2020-03-02	Africa|hCoV-19/Gambia/GC19-2450/2020|EPI ISL 561107|B.1.5.12|Gambia|2020-07-21	0.0004377708	Africa
Africa|hCoV-19/Algeria/G0640 2265/2020|EPI ISL 418242|B.1|Algeria|2020-03-08	Africa|hCoV-19/Gambia/GC19-2450/2020|EPI ISL 561107|B.1.5.12|Gambia|2020-07-21	0.0003360814	Africa
Africa|hCoV-19/Algeria/G0860 2262/2020|EPI ISL 420037|B.1|Algeria|2020-03-02	Africa|hCoV-19/Gambia/GC19-2450/2020|EPI ISL 561107|B.1.5.12|Gambia|2020-07-21	0.0003360814	Africa
Africa|hCoV-19/Benin/1022/2020|EPI ISL 476826|B.1|Benin|2020-03-25	Africa|hCoV-19/Gambia/GC19-2450/2020|EPI ISL 561107|B.1.5.12|Gambia|2020-07-21	0.0003024946	Africa
Africa|hCoV-19/Benin/1092/2020|EPI ISL 476827|B.1|Benin|2020-03-27	Africa|hCoV-19/Gambia/GC19-2450/2020|EPI ISL 561107|B.1.5.12|Gambia|2020-07-21	0.0003698535	Africa
Africa|hCoV-19/Benin/1408/2020|EPI ISL 476825|B.1.356|Benin|2020-04-04	Africa|hCoV-19/Gambia/GC19-2450/2020|EPI ISL 561107|B.1.5.12|Gambia|2020-07-21	0.0003361040	Africa
Africa|hCoV-19/Benin/1409/2020|EPI ISL 476828|B.1|Benin|2020-04-06	Africa|hCoV-19/Gambia/GC19-2450/2020|EPI ISL 561107|B.1.5.12|Gambia|2020-07-21	0.0003723659	Africa
Africa|hCoV-19/Benin/1950/2020|EPI ISL 476830|A|Benin|2020-04-15	Africa|hCoV-19/Gambia/GC19-2450/2020|EPI ISL 561107|B.1.5.12|Gambia|2020-07-21	0.0005379474	Africa
Africa|hCoV-19/Benin/197/2020|EPI ISL 476822|B.1.178|Benin|2020-03-15	Africa|hCoV-19/Gambia/GC19-2450/2020|EPI ISL 561107|B.1.5.12|Gambia|2020-07-21	0.0003025282	Africa
Africa|hCoV-19/Benin/2012/2020|EPI ISL 476831|A|Benin|2020-04-15	Africa|hCoV-19/Gambia/GC19-2450/2020|EPI ISL 561107|B.1.5.12|Gambia|2020-07-21	0.0005714981	Africa
Africa|hCoV-19/Benin/260/2020|EPI ISL 476823|B.1.292|Benin|2020-03-17	Africa|hCoV-19/Gambia/GC19-2450/2020|EPI ISL 561107|B.1.5.12|Gambia|2020-07-21	0.0004033491	Africa
Africa|hCoV-19/Benin/314/2020|EPI ISL 476834|B.1.5|Benin|2020-03-17	Africa|hCoV-19/Gambia/GC19-2450/2020|EPI ISL 561107|B.1.5.12|Gambia|2020-07-21	0.0004056134	Africa
Africa|hCoV-19/Benin/461/2020|EPI ISL 476833|A|Benin|2020-03-17	Africa|hCoV-19/Gambia/GC19-2450/2020|EPI ISL 561107|B.1.5.12|Gambia|2020-07-21	0.0005378463	Africa
Africa|hCoV-19/Benin/501/2020|EPI ISL 476824|B.1.356|Benin|2020-03-17	Africa|hCoV-19/Gambia/GC19-2450/2020|EPI ISL 561107|B.1.5.12|Gambia|2020-07-21	0.0003360814	Africa
Africa|hCoV-19/Benin/843/2020|EPI ISL 476829|A|Benin|2020-03-19	Africa|hCoV-19/Gambia/GC19-2450/2020|EPI ISL 561107|B.1.5.12|Gambia|2020-07-21	0.0004706597	Africa
Africa|hCoV-19/Botswana/BOT0455/2020|EPI ISL 560386|B.1|Botswana|2020-03-28	Africa|hCoV-19/Gambia/GC19-2450/2020|EPI ISL 561107|B.1.5.12|Gambia|2020-07-21	0.0002688543	Africa
Africa|hCoV-19/Botswana/BOT2254/2020|EPI ISL 560390|B.1.1|Botswana|2020-04-08	Africa|hCoV-19/Gambia/GC19-2450/2020|EPI ISL 561107|B.1.5.12|Gambia|2020-07-21	0.0003421332	Africa
Africa|hCoV-19/Botswana/BOT2283/2020|EPI ISL 560385|B.1|Botswana|2020-04-07	Africa|hCoV-19/Gambia/GC19-2450/2020|EPI ISL 561107|B.1.5.12|Gambia|2020-07-21	0.0003488099	Africa
Africa|hCoV-19/Botswana/BOT2624/2020|EPI ISL 560387|B.1.1|Botswana|2020-04-05	Africa|hCoV-19/Gambia/GC19-2450/2020|EPI ISL 561107|B.1.5.12|Gambia|2020-07-21	0.0003139519	Africa
Africa|hCoV-19/Botswana/BOT4161/2020|EPI ISL 560388|B.1.1.220|Botswana|2020-04-16	Africa|hCoV-19/Gambia/GC19-2450/2020|EPI ISL 561107|B.1.5.12|Gambia|2020-07-21	0.0004148049	Africa
Africa|hCoV-19/DRC/04186/2020|EPI ISL 471411|A|Democratic Republic of the Congo|2020-04-25	Africa|hCoV-19/Gambia/GC19-2450/2020|EPI ISL 561107|B.1.5.12|Gambia|2020-07-21	0.0005378458	Africa
Africa|hCoV-19/DRC/04188/2020|EPI ISL 471413|A|Democratic Republic of the Congo|2020-04-25	Africa|hCoV-19/Gambia/GC19-2450/2020|EPI ISL 561107|B.1.5.12|Gambia|2020-07-21	0.0006240253	Africa
Africa|hCoV-19/DRC/10041/2020|EPI ISL 527543|B.1.1.275|Democratic Republic of the Congo|2020-05-22	Africa|hCoV-19/Gambia/GC19-2450/2020|EPI ISL 561107|B.1.5.12|Gambia|2020-07-21	0.0004093203	Africa
Africa|hCoV-19/DRC/10057/2020|EPI ISL 527538|B.1.1.275|Democratic Republic of the Congo|2020-05-22	Africa|hCoV-19/Gambia/GC19-2450/2020|EPI ISL 561107|B.1.5.12|Gambia|2020-07-21	0.0005284484	Africa
Africa|hCoV-19/DRC/10061/2020|EPI ISL 527521|B.1.1.275|Democratic Republic of the Congo|2020-05-22	Africa|hCoV-19/Gambia/GC19-2450/2020|EPI ISL 561107|B.1.5.12|Gambia|2020-07-21	0.0003822111	Africa
Africa|hCoV-19/DRC/10070/2020|EPI ISL 527544|B.1.178|Democratic Republic of the Congo|2020-05-22	Africa|hCoV-19/Gambia/GC19-2450/2020|EPI ISL 561107|B.1.5.12|Gambia|2020-07-21	0.0004427493	Africa
Africa|hCoV-19/DRC/10120/2020|EPI ISL 513624|B.1.1.275|Democratic Republic of the Congo|2020-05-22	Africa|hCoV-19/Gambia/GC19-2450/2020|EPI ISL 561107|B.1.5.12|Gambia|2020-07-21	0.0004542850	Africa
Africa|hCoV-19/DRC/10127/2020|EPI ISL 513625|B.1.1.275|Democratic Republic of the Congo|2020-05-22	Africa|hCoV-19/Gambia/GC19-2450/2020|EPI ISL 561107|B.1.5.12|Gambia|2020-07-21	0.0004483944	Africa
Africa|hCoV-19/DRC/10242/2020|EPI ISL 513626|B.1.84|Democratic Republic of the Congo|2020-05-22	Africa|hCoV-19/Gambia/GC19-2450/2020|EPI ISL 561107|B.1.5.12|Gambia|2020-07-21	0.0003387417	Africa
Africa|hCoV-19/DRC/10251/2020|EPI ISL 513627|B.1.128|Democratic Republic of the Congo|2020-05-22	Africa|hCoV-19/Gambia/GC19-2450/2020|EPI ISL 561107|B.1.5.12|Gambia|2020-07-21	0.0004747754	Africa
Africa|hCoV-19/DRC/10324/2020|EPI ISL 527545|B.1.214|Democratic Republic of the Congo|2020-05-22	Africa|hCoV-19/Gambia/GC19-2450/2020|EPI ISL 561107|B.1.5.12|Gambia|2020-07-21	0.0004091853	Africa
Africa|hCoV-19/DRC/10346/2020|EPI ISL 527546|B.1.214|Democratic Republic of the Congo|2020-05-22	Africa|hCoV-19/Gambia/GC19-2450/2020|EPI ISL 561107|B.1.5.12|Gambia|2020-07-21	0.0004134415	Africa
Africa|hCoV-19/DRC/10364/2020|EPI ISL 527498|B.1|Democratic Republic of the Congo|2020-05-22	Africa|hCoV-19/Gambia/GC19-2450/2020|EPI ISL 561107|B.1.5.12|Gambia|2020-07-21	0.0003087292	Africa
Africa|hCoV-19/DRC/10371/2020|EPI ISL 527489|B.1.178|Democratic Republic of the Congo|2020-05-22	Africa|hCoV-19/Gambia/GC19-2450/2020|EPI ISL 561107|B.1.5.12|Gambia|2020-07-21	0.0004435089	Africa
Africa|hCoV-19/DRC/10373/2020|EPI ISL 527495|B.1.159|Democratic Republic of the Congo|2020-05-22	Africa|hCoV-19/Gambia/GC19-2450/2020|EPI ISL 561107|B.1.5.12|Gambia|2020-07-21	0.0004099343	Africa
Africa|hCoV-19/DRC/10374/2020|EPI ISL 527539|B.1.84|Democratic Republic of the Congo|2020-05-22	Africa|hCoV-19/Gambia/GC19-2450/2020|EPI ISL 561107|B.1.5.12|Gambia|2020-07-21	0.0005956689	Africa
Africa|hCoV-19/DRC/10375/2020|EPI ISL 527499|B.1.84|Democratic Republic of the Congo|2020-05-22	Africa|hCoV-19/Gambia/GC19-2450/2020|EPI ISL 561107|B.1.5.12|Gambia|2020-07-21	0.0004790744	Africa
Africa|hCoV-19/DRC/10399/2020|EPI ISL 527491|B.1.214|Democratic Republic of the Congo|2020-05-22	Africa|hCoV-19/Gambia/GC19-2450/2020|EPI ISL 561107|B.1.5.12|Gambia|2020-07-21	0.0004094798	Africa
Africa|hCoV-19/DRC/10502/2020|EPI ISL 527547|B.1.5|Democratic Republic of the Congo|2020-05-20	Africa|hCoV-19/Gambia/GC19-2450/2020|EPI ISL 561107|B.1.5.12|Gambia|2020-07-21	0.0002384857	Africa
Africa|hCoV-19/DRC/10506/2020|EPI ISL 527524|B.1.5|Democratic Republic of the Congo|2020-05-18	Africa|hCoV-19/Gambia/GC19-2450/2020|EPI ISL 561107|B.1.5.12|Gambia|2020-07-21	0.0002442682	Africa
Africa|hCoV-19/DRC/10507/2020|EPI ISL 527492|B.1.5|Democratic Republic of the Congo|2020-05-18	Africa|hCoV-19/Gambia/GC19-2450/2020|EPI ISL 561107|B.1.5.12|Gambia|2020-07-21	0.0002730840	Africa
Africa|hCoV-19/DRC/10508/2020|EPI ISL 527494|B.1.5|Democratic Republic of the Congo|2020-05-20	Africa|hCoV-19/Gambia/GC19-2450/2020|EPI ISL 561107|B.1.5.12|Gambia|2020-07-21	0.0002716197	Africa
Africa|hCoV-19/DRC/10532/2020|EPI ISL 527532|B.1.5|Democratic Republic of the Congo|2020-05-20	Africa|hCoV-19/Gambia/GC19-2450/2020|EPI ISL 561107|B.1.5.12|Gambia|2020-07-21	0.0002444899	Africa
Africa|hCoV-19/DRC/10533/2020|EPI ISL 527548|B.1.5|Democratic Republic of the Congo|2020-05-20	Africa|hCoV-19/Gambia/GC19-2450/2020|EPI ISL 561107|B.1.5.12|Gambia|2020-07-21	0.0002726440	Africa
Africa|hCoV-19/DRC/10621/2020|EPI ISL 527526|B.1.214|Democratic Republic of the Congo|2020-05-23	Africa|hCoV-19/Gambia/GC19-2450/2020|EPI ISL 561107|B.1.5.12|Gambia|2020-07-21	0.0003834100	Africa
Africa|hCoV-19/DRC/10640/2020|EPI ISL 527541|B.1|Democratic Republic of the Congo|2020-05-22	Africa|hCoV-19/Gambia/GC19-2450/2020|EPI ISL 561107|B.1.5.12|Gambia|2020-07-21	0.0005643581	Africa
Africa|hCoV-19/DRC/10644/2020|EPI ISL 527549|B.1|Democratic Republic of the Congo|2020-05-22	Africa|hCoV-19/Gambia/GC19-2450/2020|EPI ISL 561107|B.1.5.12|Gambia|2020-07-21	0.0005453379	Africa
Africa|hCoV-19/DRC/10728/2020|EPI ISL 513628|B.1.5|Democratic Republic of the Congo|2020-05-23	Africa|hCoV-19/Gambia/GC19-2450/2020|EPI ISL 561107|B.1.5.12|Gambia|2020-07-21	0.0002801079	Africa
Africa|hCoV-19/DRC/10731/2020|EPI ISL 513629|B.1.1.1|Democratic Republic of the Congo|2020-05-23	Africa|hCoV-19/Gambia/GC19-2450/2020|EPI ISL 561107|B.1.5.12|Gambia|2020-07-21	0.0005291776	Africa
Africa|hCoV-19/DRC/10733/2020|EPI ISL 513630|B.1|Democratic Republic of the Congo|2020-05-23	Africa|hCoV-19/Gambia/GC19-2450/2020|EPI ISL 561107|B.1.5.12|Gambia|2020-07-21	0.0004053840	Africa
Africa|hCoV-19/DRC/108/2020|EPI ISL 417948|B.1.128|Democratic Republic of the Congo|2020-03-19	Africa|hCoV-19/Gambia/GC19-2450/2020|EPI ISL 561107|B.1.5.12|Gambia|2020-07-21	0.0003701712	Africa
Africa|hCoV-19/DRC/10885/2020|EPI ISL 513631|B.1.84|Democratic Republic of the Congo|2020-05-23	Africa|hCoV-19/Gambia/GC19-2450/2020|EPI ISL 561107|B.1.5.12|Gambia|2020-07-21	0.0004083039	Africa
Africa|hCoV-19/DRC/10902/2020|EPI ISL 527490|B.1.178|Democratic Republic of the Congo|2020-05-23	Africa|hCoV-19/Gambia/GC19-2450/2020|EPI ISL 561107|B.1.5.12|Gambia|2020-07-21	0.0003749892	Africa
Africa|hCoV-19/DRC/10913/2020|EPI ISL 527507|B.1.84|Democratic Republic of the Congo|2020-05-24	Africa|hCoV-19/Gambia/GC19-2450/2020|EPI ISL 561107|B.1.5.12|Gambia|2020-07-21	0.0004820248	Africa
Africa|hCoV-19/DRC/11005/2020|EPI ISL 527550|B.1.159|Democratic Republic of the Congo|2020-05-24	Africa|hCoV-19/Gambia/GC19-2450/2020|EPI ISL 561107|B.1.5.12|Gambia|2020-07-21	0.0005113782	Africa
Africa|hCoV-19/DRC/11008/2020|EPI ISL 527503|B.1.159|Democratic Republic of the Congo|2020-05-24	Africa|hCoV-19/Gambia/GC19-2450/2020|EPI ISL 561107|B.1.5.12|Gambia|2020-07-21	0.0004471387	Africa
Africa|hCoV-19/DRC/11022/2020|EPI ISL 527551|B.1.214|Democratic Republic of the Congo|2020-05-24	Africa|hCoV-19/Gambia/GC19-2450/2020|EPI ISL 561107|B.1.5.12|Gambia|2020-07-21	0.0004774506	Africa
Africa|hCoV-19/DRC/11024/2020|EPI ISL 527552|B.1.149|Democratic Republic of the Congo|2020-05-24	Africa|hCoV-19/Gambia/GC19-2450/2020|EPI ISL 561107|B.1.5.12|Gambia|2020-07-21	0.0005162189	Africa
Africa|hCoV-19/DRC/11026/2020|EPI ISL 527553|B.1.149|Democratic Republic of the Congo|2020-05-24	Africa|hCoV-19/Gambia/GC19-2450/2020|EPI ISL 561107|B.1.5.12|Gambia|2020-07-21	0.0003749635	Africa
Africa|hCoV-19/DRC/11031/2020|EPI ISL 527554|B.1.214|Democratic Republic of the Congo|2020-05-24	Africa|hCoV-19/Gambia/GC19-2450/2020|EPI ISL 561107|B.1.5.12|Gambia|2020-07-21	0.0004093625	Africa
Africa|hCoV-19/DRC/11041/2020|EPI ISL 527555|B.1|Democratic Republic of the Congo|2020-05-24	Africa|hCoV-19/Gambia/GC19-2450/2020|EPI ISL 561107|B.1.5.12|Gambia|2020-07-21	0.0003751262	Africa
Africa|hCoV-19/DRC/11057/2020|EPI ISL 527528|B.1.5|Democratic Republic of the Congo|2020-05-24	Africa|hCoV-19/Gambia/GC19-2450/2020|EPI ISL 561107|B.1.5.12|Gambia|2020-07-21	0.0003139628	Africa
Africa|hCoV-19/DRC/11078/2020|EPI ISL 527514|B.1|Democratic Republic of the Congo|2020-05-24	Africa|hCoV-19/Gambia/GC19-2450/2020|EPI ISL 561107|B.1.5.12|Gambia|2020-07-21	0.0004143837	Africa
Africa|hCoV-19/DRC/11079/2020|EPI ISL 527500|B.1.214|Democratic Republic of the Congo|2020-05-24	Africa|hCoV-19/Gambia/GC19-2450/2020|EPI ISL 561107|B.1.5.12|Gambia|2020-07-21	0.0003428483	Africa
Africa|hCoV-19/DRC/11093/2020|EPI ISL 527527|B.1.5|Democratic Republic of the Congo|2020-05-24	Africa|hCoV-19/Gambia/GC19-2450/2020|EPI ISL 561107|B.1.5.12|Gambia|2020-07-21	0.0003848341	Africa
Africa|hCoV-19/DRC/11096/2020|EPI ISL 527522|B.1|Democratic Republic of the Congo|2020-05-24	Africa|hCoV-19/Gambia/GC19-2450/2020|EPI ISL 561107|B.1.5.12|Gambia|2020-07-21	0.0003823519	Africa
Africa|hCoV-19/DRC/11114/2020|EPI ISL 527534|B.1.214|Democratic Republic of the Congo|2020-05-25	Africa|hCoV-19/Gambia/GC19-2450/2020|EPI ISL 561107|B.1.5.12|Gambia|2020-07-21	0.0004544591	Africa
Africa|hCoV-19/DRC/11123/2020|EPI ISL 527496|B.1.84|Democratic Republic of the Congo|2020-05-24	Africa|hCoV-19/Gambia/GC19-2450/2020|EPI ISL 561107|B.1.5.12|Gambia|2020-07-21	0.0003757879	Africa
Africa|hCoV-19/DRC/11134/2020|EPI ISL 527518|B.1.5|Democratic Republic of the Congo|2020-05-24	Africa|hCoV-19/Gambia/GC19-2450/2020|EPI ISL 561107|B.1.5.12|Gambia|2020-07-21	0.0002772378	Africa
Africa|hCoV-19/DRC/11143/2020|EPI ISL 527556|B.1|Democratic Republic of the Congo|2020-05-24	Africa|hCoV-19/Gambia/GC19-2450/2020|EPI ISL 561107|B.1.5.12|Gambia|2020-07-21	0.0005114405	Africa
Africa|hCoV-19/DRC/11145/2020|EPI ISL 527501|B.1.214|Democratic Republic of the Congo|2020-05-24	Africa|hCoV-19/Gambia/GC19-2450/2020|EPI ISL 561107|B.1.5.12|Gambia|2020-07-21	0.0004803664	Africa
Africa|hCoV-19/DRC/11148/2020|EPI ISL 527525|B.1.178|Democratic Republic of the Congo|2020-05-24	Africa|hCoV-19/Gambia/GC19-2450/2020|EPI ISL 561107|B.1.5.12|Gambia|2020-07-21	0.0004548772	Africa
Africa|hCoV-19/DRC/11157/2020|EPI ISL 527530|B.1|Democratic Republic of the Congo|2020-05-25	Africa|hCoV-19/Gambia/GC19-2450/2020|EPI ISL 561107|B.1.5.12|Gambia|2020-07-21	0.0004521658	Africa
Africa|hCoV-19/DRC/11187/2020|EPI ISL 527523|B.1.1.275|Democratic Republic of the Congo|2020-05-23	Africa|hCoV-19/Gambia/GC19-2450/2020|EPI ISL 561107|B.1.5.12|Gambia|2020-07-21	0.0004873956	Africa
Africa|hCoV-19/DRC/11191/2020|EPI ISL 527506|B.1.1.275|Democratic Republic of the Congo|2020-05-23	Africa|hCoV-19/Gambia/GC19-2450/2020|EPI ISL 561107|B.1.5.12|Gambia|2020-07-21	0.0003778662	Africa
Africa|hCoV-19/DRC/11252/2020|EPI ISL 527557|B.1.1.275|Democratic Republic of the Congo|2020-05-21	Africa|hCoV-19/Gambia/GC19-2450/2020|EPI ISL 561107|B.1.5.12|Gambia|2020-07-21	0.0005453346	Africa
Africa|hCoV-19/DRC/11260/2020|EPI ISL 527558|B.1.1.275|Democratic Republic of the Congo|2020-05-23	Africa|hCoV-19/Gambia/GC19-2450/2020|EPI ISL 561107|B.1.5.12|Gambia|2020-07-21	0.0004091352	Africa
Africa|hCoV-19/DRC/1131/2020|EPI ISL 429255|B.1.5|Democratic Republic of the Congo|2020-04-05	Africa|hCoV-19/Gambia/GC19-2450/2020|EPI ISL 561107|B.1.5.12|Gambia|2020-07-21	0.0002711870	Africa
Africa|hCoV-19/DRC/11310/2020|EPI ISL 527529|B.1.149|Democratic Republic of the Congo|2020-05-25	Africa|hCoV-19/Gambia/GC19-2450/2020|EPI ISL 561107|B.1.5.12|Gambia|2020-07-21	0.0003841904	Africa
Africa|hCoV-19/DRC/11318/2020|EPI ISL 527559|B.1.149|Democratic Republic of the Congo|2020-05-25	Africa|hCoV-19/Gambia/GC19-2450/2020|EPI ISL 561107|B.1.5.12|Gambia|2020-07-21	0.0003729386	Africa
Africa|hCoV-19/DRC/11326/2020|EPI ISL 527508|B.1|Democratic Republic of the Congo|2020-05-25	Africa|hCoV-19/Gambia/GC19-2450/2020|EPI ISL 561107|B.1.5.12|Gambia|2020-07-21	0.0003787194	Africa
Africa|hCoV-19/DRC/11334/2020|EPI ISL 527504|B.1.178|Democratic Republic of the Congo|2020-05-25	Africa|hCoV-19/Gambia/GC19-2450/2020|EPI ISL 561107|B.1.5.12|Gambia|2020-07-21	0.0003781804	Africa
Africa|hCoV-19/DRC/11337/2020|EPI ISL 527510|B.1.84|Democratic Republic of the Congo|2020-05-25	Africa|hCoV-19/Gambia/GC19-2450/2020|EPI ISL 561107|B.1.5.12|Gambia|2020-07-21	0.0004482239	Africa
Africa|hCoV-19/DRC/11341/2020|EPI ISL 527509|B.1.1.275|Democratic Republic of the Congo|2020-05-25	Africa|hCoV-19/Gambia/GC19-2450/2020|EPI ISL 561107|B.1.5.12|Gambia|2020-07-21	0.0004823469	Africa
Africa|hCoV-19/DRC/11348/2020|EPI ISL 527560|B.1.149|Democratic Republic of the Congo|2020-05-25	Africa|hCoV-19/Gambia/GC19-2450/2020|EPI ISL 561107|B.1.5.12|Gambia|2020-07-21	0.0003732677	Africa
Africa|hCoV-19/DRC/11369/2020|EPI ISL 527537|B.1.214|Democratic Republic of the Congo|2020-05-25	Africa|hCoV-19/Gambia/GC19-2450/2020|EPI ISL 561107|B.1.5.12|Gambia|2020-07-21	0.0004209526	Africa
Africa|hCoV-19/DRC/11376/2020|EPI ISL 527513|B.1.214|Democratic Republic of the Congo|2020-05-25	Africa|hCoV-19/Gambia/GC19-2450/2020|EPI ISL 561107|B.1.5.12|Gambia|2020-07-21	0.0004486257	Africa
Africa|hCoV-19/DRC/11411/2020|EPI ISL 527561|B.1.5|Democratic Republic of the Congo|2020-05-25	Africa|hCoV-19/Gambia/GC19-2450/2020|EPI ISL 561107|B.1.5.12|Gambia|2020-07-21	0.0003407493	Africa
Africa|hCoV-19/DRC/11450/2020|EPI ISL 527516|B.1.5|Democratic Republic of the Congo|2020-05-25	Africa|hCoV-19/Gambia/GC19-2450/2020|EPI ISL 561107|B.1.5.12|Gambia|2020-07-21	0.0002800217	Africa
Africa|hCoV-19/DRC/11458/2020|EPI ISL 527497|B.1.5|Democratic Republic of the Congo|2020-05-25	Africa|hCoV-19/Gambia/GC19-2450/2020|EPI ISL 561107|B.1.5.12|Gambia|2020-07-21	0.0004130037	Africa
Africa|hCoV-19/DRC/11460/2020|EPI ISL 527562|B.1.214|Democratic Republic of the Congo|2020-05-25	Africa|hCoV-19/Gambia/GC19-2450/2020|EPI ISL 561107|B.1.5.12|Gambia|2020-07-21	0.0005513256	Africa
Africa|hCoV-19/DRC/11472/2020|EPI ISL 527502|B.1.214|Democratic Republic of the Congo|2020-05-25	Africa|hCoV-19/Gambia/GC19-2450/2020|EPI ISL 561107|B.1.5.12|Gambia|2020-07-21	0.0004798506	Africa
Africa|hCoV-19/DRC/11477/2020|EPI ISL 527563|B.1.84|Democratic Republic of the Congo|2020-05-25	Africa|hCoV-19/Gambia/GC19-2450/2020|EPI ISL 561107|B.1.5.12|Gambia|2020-07-21	0.0003063730	Africa
Africa|hCoV-19/DRC/11486/2020|EPI ISL 527564|B.1.214|Democratic Republic of the Congo|2020-05-25	Africa|hCoV-19/Gambia/GC19-2450/2020|EPI ISL 561107|B.1.5.12|Gambia|2020-07-21	0.0004773276	Africa
Africa|hCoV-19/DRC/11487/2020|EPI ISL 527505|B.1|Democratic Republic of the Congo|2020-05-25	Africa|hCoV-19/Gambia/GC19-2450/2020|EPI ISL 561107|B.1.5.12|Gambia|2020-07-21	0.0004133746	Africa
Africa|hCoV-19/DRC/11507/2020|EPI ISL 527512|B.1|Democratic Republic of the Congo|2020-05-25	Africa|hCoV-19/Gambia/GC19-2450/2020|EPI ISL 561107|B.1.5.12|Gambia|2020-07-21	0.0004476463	Africa
Africa|hCoV-19/DRC/1151/2020|EPI ISL 447596|B.38|Democratic Republic of the Congo|2020-04-05	Africa|hCoV-19/Gambia/GC19-2450/2020|EPI ISL 561107|B.1.5.12|Gambia|2020-07-21	0.0006116090	Africa
Africa|hCoV-19/DRC/11511/2020|EPI ISL 527511|B.1.214|Democratic Republic of the Congo|2020-05-25	Africa|hCoV-19/Gambia/GC19-2450/2020|EPI ISL 561107|B.1.5.12|Gambia|2020-07-21	0.0004828009	Africa
Africa|hCoV-19/DRC/11572/2020|EPI ISL 527565|B.1.214|Democratic Republic of the Congo|2020-05-25	Africa|hCoV-19/Gambia/GC19-2450/2020|EPI ISL 561107|B.1.5.12|Gambia|2020-07-21	0.0003745729	Africa
Africa|hCoV-19/DRC/11576/2020|EPI ISL 527517|B.1|Democratic Republic of the Congo|2020-05-25	Africa|hCoV-19/Gambia/GC19-2450/2020|EPI ISL 561107|B.1.5.12|Gambia|2020-07-21	0.0003814767	Africa
Africa|hCoV-19/DRC/11583/2020|EPI ISL 527542|B.1|Democratic Republic of the Congo|2020-05-25	Africa|hCoV-19/Gambia/GC19-2450/2020|EPI ISL 561107|B.1.5.12|Gambia|2020-07-21	0.0004241109	Africa
Africa|hCoV-19/DRC/11616/2020|EPI ISL 527519|B.1|Democratic Republic of the Congo|2020-05-25	Africa|hCoV-19/Gambia/GC19-2450/2020|EPI ISL 561107|B.1.5.12|Gambia|2020-07-21	0.0003808169	Africa
Africa|hCoV-19/DRC/11623/2020|EPI ISL 527566|B.1.5|Democratic Republic of the Congo|2020-05-25	Africa|hCoV-19/Gambia/GC19-2450/2020|EPI ISL 561107|B.1.5.12|Gambia|2020-07-21	0.0003751241	Africa
Africa|hCoV-19/DRC/11624/2020|EPI ISL 527567|B.1.149|Democratic Republic of the Congo|2020-05-25	Africa|hCoV-19/Gambia/GC19-2450/2020|EPI ISL 561107|B.1.5.12|Gambia|2020-07-21	0.0003749433	Africa
Africa|hCoV-19/DRC/11631/2020|EPI ISL 527568|B.1.149|Democratic Republic of the Congo|2020-05-25	Africa|hCoV-19/Gambia/GC19-2450/2020|EPI ISL 561107|B.1.5.12|Gambia|2020-07-21	0.0003753271	Africa
Africa|hCoV-19/DRC/11632/2020|EPI ISL 527493|B.1|Democratic Republic of the Congo|2020-05-25	Africa|hCoV-19/Gambia/GC19-2450/2020|EPI ISL 561107|B.1.5.12|Gambia|2020-07-21	0.0004098001	Africa
Africa|hCoV-19/DRC/11635/2020|EPI ISL 527540|B.1.214|Democratic Republic of the Congo|2020-05-25	Africa|hCoV-19/Gambia/GC19-2450/2020|EPI ISL 561107|B.1.5.12|Gambia|2020-07-21	0.0004220244	Africa
Africa|hCoV-19/DRC/11640/2020|EPI ISL 527535|B.1.178|Democratic Republic of the Congo|2020-05-25	Africa|hCoV-19/Gambia/GC19-2450/2020|EPI ISL 561107|B.1.5.12|Gambia|2020-07-21	0.0004882022	Africa
Africa|hCoV-19/DRC/11643/2020|EPI ISL 527520|B.1.5|Democratic Republic of the Congo|2020-05-25	Africa|hCoV-19/Gambia/GC19-2450/2020|EPI ISL 561107|B.1.5.12|Gambia|2020-07-21	0.0003817113	Africa
Africa|hCoV-19/DRC/11648/2020|EPI ISL 527569|B.1.6|Democratic Republic of the Congo|2020-05-25	Africa|hCoV-19/Gambia/GC19-2450/2020|EPI ISL 561107|B.1.5.12|Gambia|2020-07-21	0.0004074819	Africa
Africa|hCoV-19/DRC/11652/2020|EPI ISL 527570|B.1.149|Democratic Republic of the Congo|2020-05-25	Africa|hCoV-19/Gambia/GC19-2450/2020|EPI ISL 561107|B.1.5.12|Gambia|2020-07-21	0.0003748399	Africa
Africa|hCoV-19/DRC/11653/2020|EPI ISL 527533|B.1.84|Democratic Republic of the Congo|2020-05-25	Africa|hCoV-19/Gambia/GC19-2450/2020|EPI ISL 561107|B.1.5.12|Gambia|2020-07-21	0.0003491716	Africa
Africa|hCoV-19/DRC/11676/2020|EPI ISL 527531|B.1|Democratic Republic of the Congo|2020-05-26	Africa|hCoV-19/Gambia/GC19-2450/2020|EPI ISL 561107|B.1.5.12|Gambia|2020-07-21	0.0005612367	Africa
Africa|hCoV-19/DRC/11677/2020|EPI ISL 527515|B.1.214|Democratic Republic of the Congo|2020-05-26	Africa|hCoV-19/Gambia/GC19-2450/2020|EPI ISL 561107|B.1.5.12|Gambia|2020-07-21	0.0004849759	Africa
Africa|hCoV-19/DRC/11732/2020|EPI ISL 527536|B.1.214|Democratic Republic of the Congo|2020-05-26	Africa|hCoV-19/Gambia/GC19-2450/2020|EPI ISL 561107|B.1.5.12|Gambia|2020-07-21	0.0003490703	Africa
Africa|hCoV-19/DRC/11733/2020|EPI ISL 527571|B.1.149|Democratic Republic of the Congo|2020-05-26	Africa|hCoV-19/Gambia/GC19-2450/2020|EPI ISL 561107|B.1.5.12|Gambia|2020-07-21	0.0003729172	Africa
Africa|hCoV-19/DRC/11806/2020|EPI ISL 527572|B.1.214|Democratic Republic of the Congo|2020-05-26	Africa|hCoV-19/Gambia/GC19-2450/2020|EPI ISL 561107|B.1.5.12|Gambia|2020-07-21	0.0004770998	Africa
Africa|hCoV-19/DRC/1234/2020|EPI ISL 429258|B.1.5|Democratic Republic of the Congo|2020-04-06	Africa|hCoV-19/Gambia/GC19-2450/2020|EPI ISL 561107|B.1.5.12|Gambia|2020-07-21	0.0002856200	Africa
Africa|hCoV-19/DRC/1249/2020|EPI ISL 429259|B.1.5|Democratic Republic of the Congo|2020-04-06	Africa|hCoV-19/Gambia/GC19-2450/2020|EPI ISL 561107|B.1.5.12|Gambia|2020-07-21	0.0002723684	Africa
Africa|hCoV-19/DRC/1319/2020|EPI ISL 431011|B.1.128|Democratic Republic of the Congo|2020-04-07	Africa|hCoV-19/Gambia/GC19-2450/2020|EPI ISL 561107|B.1.5.12|Gambia|2020-07-21	0.0003741183	Africa
Africa|hCoV-19/DRC/1324/2020|EPI ISL 435033|B.1.128|Democratic Republic of the Congo|2020-04-07	Africa|hCoV-19/Gambia/GC19-2450/2020|EPI ISL 561107|B.1.5.12|Gambia|2020-07-21	0.0003715912	Africa
Africa|hCoV-19/DRC/1326/2020|EPI ISL 435116|B.1|Democratic Republic of the Congo|2020-04-07	Africa|hCoV-19/Gambia/GC19-2450/2020|EPI ISL 561107|B.1.5.12|Gambia|2020-07-21	0.0003460819	Africa
Africa|hCoV-19/DRC/1375/2020|EPI ISL 435117|B.1.1.1|Democratic Republic of the Congo|2020-04-07	Africa|hCoV-19/Gambia/GC19-2450/2020|EPI ISL 561107|B.1.5.12|Gambia|2020-07-21	0.0005175849	Africa
Africa|hCoV-19/DRC/1376/2020|EPI ISL 431012|B.1.1.1|Democratic Republic of the Congo|2020-04-07	Africa|hCoV-19/Gambia/GC19-2450/2020|EPI ISL 561107|B.1.5.12|Gambia|2020-07-21	0.0004789436	Africa
Africa|hCoV-19/DRC/1377/2020|EPI ISL 434678|B.1.1.1|Democratic Republic of the Congo|2020-04-07	Africa|hCoV-19/Gambia/GC19-2450/2020|EPI ISL 561107|B.1.5.12|Gambia|2020-07-21	0.0004410089	Africa
Africa|hCoV-19/DRC/1378/2020|EPI ISL 435118|B.1.1.1|Democratic Republic of the Congo|2020-04-07	Africa|hCoV-19/Gambia/GC19-2450/2020|EPI ISL 561107|B.1.5.12|Gambia|2020-07-21	0.0004774968	Africa
Africa|hCoV-19/DRC/1382/2020|EPI ISL 435113|B.1.1.1|Democratic Republic of the Congo|2020-04-07	Africa|hCoV-19/Gambia/GC19-2450/2020|EPI ISL 561107|B.1.5.12|Gambia|2020-07-21	0.0004866337	Africa
Africa|hCoV-19/DRC/1397/2020|EPI ISL 434679|B.1.1.1|Democratic Republic of the Congo|2020-04-07	Africa|hCoV-19/Gambia/GC19-2450/2020|EPI ISL 561107|B.1.5.12|Gambia|2020-07-21	0.0004779464	Africa
Africa|hCoV-19/DRC/1398/2020|EPI ISL 435114|B.1.1.1|Democratic Republic of the Congo|2020-04-07	Africa|hCoV-19/Gambia/GC19-2450/2020|EPI ISL 561107|B.1.5.12|Gambia|2020-07-21	0.0004383034	Africa
Africa|hCoV-19/DRC/1422/2020|EPI ISL 434680|B.1.149|Democratic Republic of the Congo|2020-04-08	Africa|hCoV-19/Gambia/GC19-2450/2020|EPI ISL 561107|B.1.5.12|Gambia|2020-07-21	0.0003791186	Africa
Africa|hCoV-19/DRC/1423/2020|EPI ISL 434710|B.1.149|Democratic Republic of the Congo|2020-04-08	Africa|hCoV-19/Gambia/GC19-2450/2020|EPI ISL 561107|B.1.5.12|Gambia|2020-07-21	0.0003370471	Africa
Africa|hCoV-19/DRC/1486/2020|EPI ISL 434711|B.1|Democratic Republic of the Congo|2020-04-08	Africa|hCoV-19/Gambia/GC19-2450/2020|EPI ISL 561107|B.1.5.12|Gambia|2020-07-21	0.0003143060	Africa
Africa|hCoV-19/DRC/1516/2020|EPI ISL 435032|B.1.5|Democratic Republic of the Congo|2020-04-09	Africa|hCoV-19/Gambia/GC19-2450/2020|EPI ISL 561107|B.1.5.12|Gambia|2020-07-21	0.0002688542	Africa
Africa|hCoV-19/DRC/1565/2020|EPI ISL 434681|B.1|Democratic Republic of the Congo|2020-04-09	Africa|hCoV-19/Gambia/GC19-2450/2020|EPI ISL 561107|B.1.5.12|Gambia|2020-07-21	0.0003086300	Africa
Africa|hCoV-19/DRC/158/2020|EPI ISL 417950|B.40|Democratic Republic of the Congo|2020-03-20	Africa|hCoV-19/Gambia/GC19-2450/2020|EPI ISL 561107|B.1.5.12|Gambia|2020-07-21	0.0006051515	Africa
Africa|hCoV-19/DRC/1715/2020|EPI ISL 435156|B.1.84|Democratic Republic of the Congo|2020-04-10	Africa|hCoV-19/Gambia/GC19-2450/2020|EPI ISL 561107|B.1.5.12|Gambia|2020-07-21	0.0003396549	Africa
Africa|hCoV-19/DRC/1767/2020|EPI ISL 435157|B.1.5|Democratic Republic of the Congo|2020-04-10	Africa|hCoV-19/Gambia/GC19-2450/2020|EPI ISL 561107|B.1.5.12|Gambia|2020-07-21	0.0002803137	Africa
Africa|hCoV-19/DRC/1779/2020|EPI ISL 435158|C.14|Democratic Republic of the Congo|2020-04-10	Africa|hCoV-19/Gambia/GC19-2450/2020|EPI ISL 561107|B.1.5.12|Gambia|2020-07-21	0.0005570523	Africa
Africa|hCoV-19/DRC/191/2020|EPI ISL 417955|B.1.128|Democratic Republic of the Congo|2020-03-21	Africa|hCoV-19/Gambia/GC19-2450/2020|EPI ISL 561107|B.1.5.12|Gambia|2020-07-21	0.0003702581	Africa
Africa|hCoV-19/DRC/1952/2020|EPI ISL 435159|B.1.5|Democratic Republic of the Congo|2020-04-11	Africa|hCoV-19/Gambia/GC19-2450/2020|EPI ISL 561107|B.1.5.12|Gambia|2020-07-21	0.0002771033	Africa
Africa|hCoV-19/DRC/1982/2020|EPI ISL 435160|B.1|Democratic Republic of the Congo|2020-04-12	Africa|hCoV-19/Gambia/GC19-2450/2020|EPI ISL 561107|B.1.5.12|Gambia|2020-07-21	0.0003105432	Africa
Africa|hCoV-19/DRC/2047/2020|EPI ISL 435161|B.1.1.1|Democratic Republic of the Congo|2020-04-12	Africa|hCoV-19/Gambia/GC19-2450/2020|EPI ISL 561107|B.1.5.12|Gambia|2020-07-21	0.0004455272	Africa
Africa|hCoV-19/DRC/2063/2020|EPI ISL 435162|B.1|Democratic Republic of the Congo|2020-04-12	Africa|hCoV-19/Gambia/GC19-2450/2020|EPI ISL 561107|B.1.5.12|Gambia|2020-07-21	0.0002762110	Africa
Africa|hCoV-19/DRC/2120/2020|EPI ISL 435163|B.1.149|Democratic Republic of the Congo|2020-04-12	Africa|hCoV-19/Gambia/GC19-2450/2020|EPI ISL 561107|B.1.5.12|Gambia|2020-07-21	0.0003394493	Africa
Africa|hCoV-19/DRC/2121/2020|EPI ISL 435164|B.1.149|Democratic Republic of the Congo|2020-04-12	Africa|hCoV-19/Gambia/GC19-2450/2020|EPI ISL 561107|B.1.5.12|Gambia|2020-07-21	0.0003445714	Africa
Africa|hCoV-19/DRC/2122/2020|EPI ISL 435165|B.1.149|Democratic Republic of the Congo|2020-04-13	Africa|hCoV-19/Gambia/GC19-2450/2020|EPI ISL 561107|B.1.5.12|Gambia|2020-07-21	0.0004208245	Africa
Africa|hCoV-19/DRC/2125/2020|EPI ISL 435166|B.1.149|Democratic Republic of the Congo|2020-04-13	Africa|hCoV-19/Gambia/GC19-2450/2020|EPI ISL 561107|B.1.5.12|Gambia|2020-07-21	0.0003457507	Africa
Africa|hCoV-19/DRC/2128/2020|EPI ISL 435167|B.1|Democratic Republic of the Congo|2020-04-13	Africa|hCoV-19/Gambia/GC19-2450/2020|EPI ISL 561107|B.1.5.12|Gambia|2020-07-21	0.0002820626	Africa
Africa|hCoV-19/DRC/2133/2020|EPI ISL 435168|B.1.128|Democratic Republic of the Congo|2020-04-13	Africa|hCoV-19/Gambia/GC19-2450/2020|EPI ISL 561107|B.1.5.12|Gambia|2020-07-21	0.0003847373	Africa
Africa|hCoV-19/DRC/214/2020|EPI ISL 420030|B.1.6|Democratic Republic of the Congo|2020-03-21	Africa|hCoV-19/Gambia/GC19-2450/2020|EPI ISL 561107|B.1.5.12|Gambia|2020-07-21	0.0002698215	Africa
Africa|hCoV-19/DRC/215/2020|EPI ISL 420031|B.1.1.1|Democratic Republic of the Congo|2020-03-21	Africa|hCoV-19/Gambia/GC19-2450/2020|EPI ISL 561107|B.1.5.12|Gambia|2020-07-21	0.0004799848	Africa
Africa|hCoV-19/DRC/2169/2020|EPI ISL 436194|B.1.5|Democratic Republic of the Congo|2020-04-13	Africa|hCoV-19/Gambia/GC19-2450/2020|EPI ISL 561107|B.1.5.12|Gambia|2020-07-21	0.0003147203	Africa
Africa|hCoV-19/DRC/2299/2020|EPI ISL 436412|B.1.5|Democratic Republic of the Congo|2020-04-14	Africa|hCoV-19/Gambia/GC19-2450/2020|EPI ISL 561107|B.1.5.12|Gambia|2020-07-21	0.0003390202	Africa
Africa|hCoV-19/DRC/236/2020|EPI ISL 420032|B.1.128|Democratic Republic of the Congo|2020-03-22	Africa|hCoV-19/Gambia/GC19-2450/2020|EPI ISL 561107|B.1.5.12|Gambia|2020-07-21	0.0003707111	Africa
Africa|hCoV-19/DRC/2363/2020|EPI ISL 437194|B.1.84|Democratic Republic of the Congo|2020-04-14	Africa|hCoV-19/Gambia/GC19-2450/2020|EPI ISL 561107|B.1.5.12|Gambia|2020-07-21	0.0003050854	Africa
Africa|hCoV-19/DRC/2384/2020|EPI ISL 437196|B.1.149|Democratic Republic of the Congo|2020-04-14	Africa|hCoV-19/Gambia/GC19-2450/2020|EPI ISL 561107|B.1.5.12|Gambia|2020-07-21	0.0003452494	Africa
Africa|hCoV-19/DRC/241/2020|EPI ISL 420033|B.1.1.75|Democratic Republic of the Congo|2020-03-22	Africa|hCoV-19/Gambia/GC19-2450/2020|EPI ISL 561107|B.1.5.12|Gambia|2020-07-21	0.0004044787	Africa
Africa|hCoV-19/DRC/243/2020|EPI ISL 420034|B.1|Democratic Republic of the Congo|2020-03-22	Africa|hCoV-19/Gambia/GC19-2450/2020|EPI ISL 561107|B.1.5.12|Gambia|2020-07-21	0.0003100865	Africa
Africa|hCoV-19/DRC/248/2020|EPI ISL 420035|B.1.5|Democratic Republic of the Congo|2020-03-22	Africa|hCoV-19/Gambia/GC19-2450/2020|EPI ISL 561107|B.1.5.12|Gambia|2020-07-21	0.0002358822	Africa
Africa|hCoV-19/DRC/2496/2020|EPI ISL 437337|B.1.149|Democratic Republic of the Congo|2020-04-15	Africa|hCoV-19/Gambia/GC19-2450/2020|EPI ISL 561107|B.1.5.12|Gambia|2020-07-21	0.0003697132	Africa
Africa|hCoV-19/DRC/2529/2020|EPI ISL 437338|B.1.178|Democratic Republic of the Congo|2020-04-15	Africa|hCoV-19/Gambia/GC19-2450/2020|EPI ISL 561107|B.1.5.12|Gambia|2020-07-21	0.0003360960	Africa
Africa|hCoV-19/DRC/253/2020|EPI ISL 420838|B.1.5|Democratic Republic of the Congo|2020-03-22	Africa|hCoV-19/Gambia/GC19-2450/2020|EPI ISL 561107|B.1.5.12|Gambia|2020-07-21	0.0002367439	Africa
Africa|hCoV-19/DRC/2536/2020|EPI ISL 437339|B.1|Democratic Republic of the Congo|2020-04-15	Africa|hCoV-19/Gambia/GC19-2450/2020|EPI ISL 561107|B.1.5.12|Gambia|2020-07-21	0.0003360962	Africa
Africa|hCoV-19/DRC/254/2020|EPI ISL 420839|B.1|Democratic Republic of the Congo|2020-03-22	Africa|hCoV-19/Gambia/GC19-2450/2020|EPI ISL 561107|B.1.5.12|Gambia|2020-07-21	0.0003067789	Africa
Africa|hCoV-19/DRC/2563/2020|EPI ISL 437340|B.1.9|Democratic Republic of the Congo|2020-04-15	Africa|hCoV-19/Gambia/GC19-2450/2020|EPI ISL 561107|B.1.5.12|Gambia|2020-07-21	0.0005378185	Africa
Africa|hCoV-19/DRC/2580/2020|EPI ISL 437341|B.1.5|Democratic Republic of the Congo|2020-04-15	Africa|hCoV-19/Gambia/GC19-2450/2020|EPI ISL 561107|B.1.5.12|Gambia|2020-07-21	0.0002703778	Africa
Africa|hCoV-19/DRC/2644/2020|EPI ISL 437342|B.1.84|Democratic Republic of the Congo|2020-04-15	Africa|hCoV-19/Gambia/GC19-2450/2020|EPI ISL 561107|B.1.5.12|Gambia|2020-07-21	0.0003751730	Africa
Africa|hCoV-19/DRC/2670/2020|EPI ISL 437343|B.1.9|Democratic Republic of the Congo|2020-04-15	Africa|hCoV-19/Gambia/GC19-2450/2020|EPI ISL 561107|B.1.5.12|Gambia|2020-07-21	0.0005714814	Africa
Africa|hCoV-19/DRC/2727/2020|EPI ISL 437344|B.1|Democratic Republic of the Congo|2020-04-16	Africa|hCoV-19/Gambia/GC19-2450/2020|EPI ISL 561107|B.1.5.12|Gambia|2020-07-21	0.0002737072	Africa
Africa|hCoV-19/DRC/2728/2020|EPI ISL 437345|B.1.84|Democratic Republic of the Congo|2020-04-16	Africa|hCoV-19/Gambia/GC19-2450/2020|EPI ISL 561107|B.1.5.12|Gambia|2020-07-21	0.0003098377	Africa
Africa|hCoV-19/DRC/2813/2020|EPI ISL 437346|C.14|Democratic Republic of the Congo|2020-04-16	Africa|hCoV-19/Gambia/GC19-2450/2020|EPI ISL 561107|B.1.5.12|Gambia|2020-07-21	0.0005718356	Africa
Africa|hCoV-19/DRC/2819/2020|EPI ISL 437347|B.1|Democratic Republic of the Congo|2020-04-16	Africa|hCoV-19/Gambia/GC19-2450/2020|EPI ISL 561107|B.1.5.12|Gambia|2020-07-21	0.0003777442	Africa
Africa|hCoV-19/DRC/2827/2020|EPI ISL 437348|B.1|Democratic Republic of the Congo|2020-04-16	Africa|hCoV-19/Gambia/GC19-2450/2020|EPI ISL 561107|B.1.5.12|Gambia|2020-07-21	0.0002688424	Africa
Africa|hCoV-19/DRC/2855/2020|EPI ISL 437350|B.1|Democratic Republic of the Congo|2020-04-16	Africa|hCoV-19/Gambia/GC19-2450/2020|EPI ISL 561107|B.1.5.12|Gambia|2020-07-21	0.0003024803	Africa
Africa|hCoV-19/DRC/2864/2020|EPI ISL 437351|B.1|Democratic Republic of the Congo|2020-04-16	Africa|hCoV-19/Gambia/GC19-2450/2020|EPI ISL 561107|B.1.5.12|Gambia|2020-07-21	0.0003031190	Africa
Africa|hCoV-19/DRC/2904/2020|EPI ISL 437352|B.1|Democratic Republic of the Congo|2020-04-17	Africa|hCoV-19/Gambia/GC19-2450/2020|EPI ISL 561107|B.1.5.12|Gambia|2020-07-21	0.0003024804	Africa
Africa|hCoV-19/DRC/2938/2020|EPI ISL 437353|B.1.275|Democratic Republic of the Congo|2020-04-17	Africa|hCoV-19/Gambia/GC19-2450/2020|EPI ISL 561107|B.1.5.12|Gambia|2020-07-21	0.0004866940	Africa
Africa|hCoV-19/DRC/2939/2020|EPI ISL 437354|B.1|Democratic Republic of the Congo|2020-04-17	Africa|hCoV-19/Gambia/GC19-2450/2020|EPI ISL 561107|B.1.5.12|Gambia|2020-07-21	0.0004041611	Africa
Africa|hCoV-19/DRC/2942/2020|EPI ISL 437355|B.1|Democratic Republic of the Congo|2020-04-17	Africa|hCoV-19/Gambia/GC19-2450/2020|EPI ISL 561107|B.1.5.12|Gambia|2020-07-21	0.0004147359	Africa
Africa|hCoV-19/DRC/299/2020|EPI ISL 420840|B.4|Democratic Republic of the Congo|2020-03-20	Africa|hCoV-19/Gambia/GC19-2450/2020|EPI ISL 561107|B.1.5.12|Gambia|2020-07-21	0.0007525583	Africa
Africa|hCoV-19/DRC/300/2020|EPI ISL 420841|A|Democratic Republic of the Congo|2020-03-22	Africa|hCoV-19/Gambia/GC19-2450/2020|EPI ISL 561107|B.1.5.12|Gambia|2020-07-21	0.0005422272	Africa
Africa|hCoV-19/DRC/3041/2020|EPI ISL 437356|B.1|Democratic Republic of the Congo|2020-04-18	Africa|hCoV-19/Gambia/GC19-2450/2020|EPI ISL 561107|B.1.5.12|Gambia|2020-07-21	0.0003712439	Africa
Africa|hCoV-19/DRC/307/2020|EPI ISL 420842|B.1.9|Democratic Republic of the Congo|2020-03	Africa|hCoV-19/Gambia/GC19-2450/2020|EPI ISL 561107|B.1.5.12|Gambia|2020-07-21	0.0003809262	Africa
Africa|hCoV-19/DRC/3070/2020|EPI ISL 437357|B.1.214|Democratic Republic of the Congo|2020-04-18	Africa|hCoV-19/Gambia/GC19-2450/2020|EPI ISL 561107|B.1.5.12|Gambia|2020-07-21	0.0004055501	Africa
Africa|hCoV-19/DRC/3089/2020|EPI ISL 437358|B.1.84|Democratic Republic of the Congo|2020-04-19	Africa|hCoV-19/Gambia/GC19-2450/2020|EPI ISL 561107|B.1.5.12|Gambia|2020-07-21	0.0003365156	Africa
Africa|hCoV-19/DRC/3440/2020|EPI ISL 447597|B.1.84|Democratic Republic of the Congo|2020-04-22	Africa|hCoV-19/Gambia/GC19-2450/2020|EPI ISL 561107|B.1.5.12|Gambia|2020-07-21	0.0003403056	Africa
Africa|hCoV-19/DRC/3451/2020|EPI ISL 447598|B.1.178|Democratic Republic of the Congo|2020-04-22	Africa|hCoV-19/Gambia/GC19-2450/2020|EPI ISL 561107|B.1.5.12|Gambia|2020-07-21	0.0003746446	Africa
Africa|hCoV-19/DRC/3453/2020|EPI ISL 447599|B.1.84|Democratic Republic of the Congo|2020-04-22	Africa|hCoV-19/Gambia/GC19-2450/2020|EPI ISL 561107|B.1.5.12|Gambia|2020-07-21	0.0003405142	Africa
Africa|hCoV-19/DRC/3481/2020|EPI ISL 447600|B.1|Democratic Republic of the Congo|2020-04-22	Africa|hCoV-19/Gambia/GC19-2450/2020|EPI ISL 561107|B.1.5.12|Gambia|2020-07-21	0.0002794982	Africa
Africa|hCoV-19/DRC/3482/2020|EPI ISL 447601|B.1|Democratic Republic of the Congo|2020-04-22	Africa|hCoV-19/Gambia/GC19-2450/2020|EPI ISL 561107|B.1.5.12|Gambia|2020-07-21	0.0003090263	Africa
Africa|hCoV-19/DRC/3483/2020|EPI ISL 447602|B.1|Democratic Republic of the Congo|2020-04-22	Africa|hCoV-19/Gambia/GC19-2450/2020|EPI ISL 561107|B.1.5.12|Gambia|2020-07-21	0.0002790595	Africa
Africa|hCoV-19/DRC/3490/2020|EPI ISL 447603|B.1|Democratic Republic of the Congo|2020-04-22	Africa|hCoV-19/Gambia/GC19-2450/2020|EPI ISL 561107|B.1.5.12|Gambia|2020-07-21	0.0003068918	Africa
Africa|hCoV-19/DRC/3504/2020|EPI ISL 447604|B.1.149|Democratic Republic of the Congo|2020-04-23	Africa|hCoV-19/Gambia/GC19-2450/2020|EPI ISL 561107|B.1.5.12|Gambia|2020-07-21	0.0003491823	Africa
Africa|hCoV-19/DRC/352/2020|EPI ISL 420850|B.1.5|Democratic Republic of the Congo|2020-03	Africa|hCoV-19/Gambia/GC19-2450/2020|EPI ISL 561107|B.1.5.12|Gambia|2020-07-21	0.0003065698	Africa
Africa|hCoV-19/DRC/353/2020|EPI ISL 420843|B.1.5|Democratic Republic of the Congo|2020-03	Africa|hCoV-19/Gambia/GC19-2450/2020|EPI ISL 561107|B.1.5.12|Gambia|2020-07-21	0.0002384450	Africa
Africa|hCoV-19/DRC/355/2020|EPI ISL 420844|B.1|Democratic Republic of the Congo|2020-03	Africa|hCoV-19/Gambia/GC19-2450/2020|EPI ISL 561107|B.1.5.12|Gambia|2020-07-21	0.0002697943	Africa
Africa|hCoV-19/DRC/3552/2020|EPI ISL 447605|B.1.84|Democratic Republic of the Congo|2020-04-23	Africa|hCoV-19/Gambia/GC19-2450/2020|EPI ISL 561107|B.1.5.12|Gambia|2020-07-21	0.0003445930	Africa
Africa|hCoV-19/DRC/3595/2020|EPI ISL 447606|B.1.5|Democratic Republic of the Congo|2020-04-23	Africa|hCoV-19/Gambia/GC19-2450/2020|EPI ISL 561107|B.1.5.12|Gambia|2020-07-21	0.0003056819	Africa
Africa|hCoV-19/DRC/3632/2020|EPI ISL 447607|B.1.5|Democratic Republic of the Congo|2020-04-23	Africa|hCoV-19/Gambia/GC19-2450/2020|EPI ISL 561107|B.1.5.12|Gambia|2020-07-21	0.0003066475	Africa
Africa|hCoV-19/DRC/3633/2020|EPI ISL 447230|B.1.5|Democratic Republic of the Congo|2020-04-23	Africa|hCoV-19/Gambia/GC19-2450/2020|EPI ISL 561107|B.1.5.12|Gambia|2020-07-21	0.0003095683	Africa
Africa|hCoV-19/DRC/3653/2020|EPI ISL 447231|B.1.128|Democratic Republic of the Congo|2020-04-23	Africa|hCoV-19/Gambia/GC19-2450/2020|EPI ISL 561107|B.1.5.12|Gambia|2020-07-21	0.0004391752	Africa
Africa|hCoV-19/DRC/3659/2020|EPI ISL 447232|B.1.128|Democratic Republic of the Congo|2020-04-23	Africa|hCoV-19/Gambia/GC19-2450/2020|EPI ISL 561107|B.1.5.12|Gambia|2020-07-21	0.0004395764	Africa
Africa|hCoV-19/DRC/3661/2020|EPI ISL 447233|B.1.128|Democratic Republic of the Congo|2020-04-23	Africa|hCoV-19/Gambia/GC19-2450/2020|EPI ISL 561107|B.1.5.12|Gambia|2020-07-21	0.0004433233	Africa
Africa|hCoV-19/DRC/3662/2020|EPI ISL 447234|B.1.128|Democratic Republic of the Congo|2020-04-23	Africa|hCoV-19/Gambia/GC19-2450/2020|EPI ISL 561107|B.1.5.12|Gambia|2020-07-21	0.0004429910	Africa
Africa|hCoV-19/DRC/3664/2020|EPI ISL 447235|B.1.128|Democratic Republic of the Congo|2020-04-23	Africa|hCoV-19/Gambia/GC19-2450/2020|EPI ISL 561107|B.1.5.12|Gambia|2020-07-21	0.0004430666	Africa
Africa|hCoV-19/DRC/3683/2020|EPI ISL 447236|B.1.5|Democratic Republic of the Congo|2020-04-24	Africa|hCoV-19/Gambia/GC19-2450/2020|EPI ISL 561107|B.1.5.12|Gambia|2020-07-21	0.0003407449	Africa
Africa|hCoV-19/DRC/3688/2020|EPI ISL 447237|B.1.128|Democratic Republic of the Congo|2020-04-24	Africa|hCoV-19/Gambia/GC19-2450/2020|EPI ISL 561107|B.1.5.12|Gambia|2020-07-21	0.0004416070	Africa
Africa|hCoV-19/DRC/376/2020|EPI ISL 420851|B.1.6|Democratic Republic of the Congo|2020-03-25	Africa|hCoV-19/Gambia/GC19-2450/2020|EPI ISL 561107|B.1.5.12|Gambia|2020-07-21	0.0003394889	Africa
Africa|hCoV-19/DRC/3764/2020|EPI ISL 447238|B.1.84|Democratic Republic of the Congo|2020-04-24	Africa|hCoV-19/Gambia/GC19-2450/2020|EPI ISL 561107|B.1.5.12|Gambia|2020-07-21	0.0003743017	Africa
Africa|hCoV-19/DRC/3768/2020|EPI ISL 447239|B.1.84|Democratic Republic of the Congo|2020-04-24	Africa|hCoV-19/Gambia/GC19-2450/2020|EPI ISL 561107|B.1.5.12|Gambia|2020-07-21	0.0003405291	Africa
Africa|hCoV-19/DRC/3778/2020|EPI ISL 447240|B.1.128|Democratic Republic of the Congo|2020-04-24	Africa|hCoV-19/Gambia/GC19-2450/2020|EPI ISL 561107|B.1.5.12|Gambia|2020-07-21	0.0004407536	Africa
Africa|hCoV-19/DRC/3787/2020|EPI ISL 447241|B.1|Democratic Republic of the Congo|2020-04-24	Africa|hCoV-19/Gambia/GC19-2450/2020|EPI ISL 561107|B.1.5.12|Gambia|2020-07-21	0.0003120614	Africa
Africa|hCoV-19/DRC/3791/2020|EPI ISL 447242|B.1|Democratic Republic of the Congo|2020-04-24	Africa|hCoV-19/Gambia/GC19-2450/2020|EPI ISL 561107|B.1.5.12|Gambia|2020-07-21	0.0003513709	Africa
Africa|hCoV-19/DRC/3803/2020|EPI ISL 447243|B.1|Democratic Republic of the Congo|2020-04-24	Africa|hCoV-19/Gambia/GC19-2450/2020|EPI ISL 561107|B.1.5.12|Gambia|2020-07-21	0.0002789331	Africa
Africa|hCoV-19/DRC/3806/2020|EPI ISL 447244|B.1|Democratic Republic of the Congo|2020-04-24	Africa|hCoV-19/Gambia/GC19-2450/2020|EPI ISL 561107|B.1.5.12|Gambia|2020-07-21	0.0002789137	Africa
Africa|hCoV-19/DRC/3827/2020|EPI ISL 447245|B.1|Democratic Republic of the Congo|2020-04-24	Africa|hCoV-19/Gambia/GC19-2450/2020|EPI ISL 561107|B.1.5.12|Gambia|2020-07-21	0.0004088824	Africa
Africa|hCoV-19/DRC/3829/2020|EPI ISL 447246|B.1|Democratic Republic of the Congo|2020-04-24	Africa|hCoV-19/Gambia/GC19-2450/2020|EPI ISL 561107|B.1.5.12|Gambia|2020-07-21	0.0003753129	Africa
Africa|hCoV-19/DRC/3834/2020|EPI ISL 447247|A|Democratic Republic of the Congo|2020-04-25	Africa|hCoV-19/Gambia/GC19-2450/2020|EPI ISL 561107|B.1.5.12|Gambia|2020-07-21	0.0006173136	Africa
Africa|hCoV-19/DRC/3837/2020|EPI ISL 447248|B.1.128|Democratic Republic of the Congo|2020-04-25	Africa|hCoV-19/Gambia/GC19-2450/2020|EPI ISL 561107|B.1.5.12|Gambia|2020-07-21	0.0004427797	Africa
Africa|hCoV-19/DRC/3841/2020|EPI ISL 447249|B.1.128|Democratic Republic of the Congo|2020-04-25	Africa|hCoV-19/Gambia/GC19-2450/2020|EPI ISL 561107|B.1.5.12|Gambia|2020-07-21	0.0004757527	Africa
Africa|hCoV-19/DRC/3842/2020|EPI ISL 471396|B.1.128|Democratic Republic of the Congo|2020-04-25	Africa|hCoV-19/Gambia/GC19-2450/2020|EPI ISL 561107|B.1.5.12|Gambia|2020-07-21	0.0004706041	Africa
Africa|hCoV-19/DRC/3846/2020|EPI ISL 471397|B.1.84|Democratic Republic of the Congo|2020-04-25	Africa|hCoV-19/Gambia/GC19-2450/2020|EPI ISL 561107|B.1.5.12|Gambia|2020-07-21	0.0004033235	Africa
Africa|hCoV-19/DRC/3937/2020|EPI ISL 471398|B.1|Democratic Republic of the Congo|2020-04-25	Africa|hCoV-19/Gambia/GC19-2450/2020|EPI ISL 561107|B.1.5.12|Gambia|2020-07-21	0.0003697057	Africa
Africa|hCoV-19/DRC/3941/2020|EPI ISL 471399|B.1.128|Democratic Republic of the Congo|2020-04-25	Africa|hCoV-19/Gambia/GC19-2450/2020|EPI ISL 561107|B.1.5.12|Gambia|2020-07-21	0.0004419624	Africa
Africa|hCoV-19/DRC/3947/2020|EPI ISL 471400|B.1.214|Democratic Republic of the Congo|2020-04-25	Africa|hCoV-19/Gambia/GC19-2450/2020|EPI ISL 561107|B.1.5.12|Gambia|2020-07-21	0.0004705739	Africa
Africa|hCoV-19/DRC/3949/2020|EPI ISL 471401|B.1.84|Democratic Republic of the Congo|2020-04-26	Africa|hCoV-19/Gambia/GC19-2450/2020|EPI ISL 561107|B.1.5.12|Gambia|2020-07-21	0.0003048787	Africa
Africa|hCoV-19/DRC/396/2020|EPI ISL 420852|B.1.6|Democratic Republic of the Congo|2020-03-26	Africa|hCoV-19/Gambia/GC19-2450/2020|EPI ISL 561107|B.1.5.12|Gambia|2020-07-21	0.0003052333	Africa
Africa|hCoV-19/DRC/397/2020|EPI ISL 420845|B.1.6|Democratic Republic of the Congo|2020-03-26	Africa|hCoV-19/Gambia/GC19-2450/2020|EPI ISL 561107|B.1.5.12|Gambia|2020-07-21	0.0003029221	Africa
Africa|hCoV-19/DRC/400/2020|EPI ISL 420846|B.1.5|Democratic Republic of the Congo|2020-03	Africa|hCoV-19/Gambia/GC19-2450/2020|EPI ISL 561107|B.1.5.12|Gambia|2020-07-21	0.0002700220	Africa
Africa|hCoV-19/DRC/4012/2020|EPI ISL 471402|B.1|Democratic Republic of the Congo|2020-04-26	Africa|hCoV-19/Gambia/GC19-2450/2020|EPI ISL 561107|B.1.5.12|Gambia|2020-07-21	0.0004369617	Africa
Africa|hCoV-19/DRC/402/2020|EPI ISL 420853|B.1|Democratic Republic of the Congo|2020-03-26	Africa|hCoV-19/Gambia/GC19-2450/2020|EPI ISL 561107|B.1.5.12|Gambia|2020-07-21	0.0003172935	Africa
Africa|hCoV-19/DRC/4020/2020|EPI ISL 471403|B.1.5|Democratic Republic of the Congo|2020-04-26	Africa|hCoV-19/Gambia/GC19-2450/2020|EPI ISL 561107|B.1.5.12|Gambia|2020-07-21	0.0003697211	Africa
Africa|hCoV-19/DRC/4026/2020|EPI ISL 471404|B.1.84|Democratic Republic of the Congo|2020-04-27	Africa|hCoV-19/Gambia/GC19-2450/2020|EPI ISL 561107|B.1.5.12|Gambia|2020-07-21	0.0003376095	Africa
Africa|hCoV-19/DRC/4060/2020|EPI ISL 471405|B.1|Democratic Republic of the Congo|2020-04-27	Africa|hCoV-19/Gambia/GC19-2450/2020|EPI ISL 561107|B.1.5.12|Gambia|2020-07-21	0.0003704313	Africa
Africa|hCoV-19/DRC/4075/2020|EPI ISL 471406|B.1.214|Democratic Republic of the Congo|2020-04-27	Africa|hCoV-19/Gambia/GC19-2450/2020|EPI ISL 561107|B.1.5.12|Gambia|2020-07-21	0.0004407728	Africa
Africa|hCoV-19/DRC/4084/2020|EPI ISL 471407|B.1.214|Democratic Republic of the Congo|2020-04-27	Africa|hCoV-19/Gambia/GC19-2450/2020|EPI ISL 561107|B.1.5.12|Gambia|2020-07-21	0.0004710489	Africa
Africa|hCoV-19/DRC/4132/2020|EPI ISL 471408|B.1|Democratic Republic of the Congo|2020-04-27	Africa|hCoV-19/Gambia/GC19-2450/2020|EPI ISL 561107|B.1.5.12|Gambia|2020-07-21	0.0004033140	Africa
Africa|hCoV-19/DRC/4141/2020|EPI ISL 471409|B.1.128|Democratic Republic of the Congo|2020-04-27	Africa|hCoV-19/Gambia/GC19-2450/2020|EPI ISL 561107|B.1.5.12|Gambia|2020-07-21	0.0004369616	Africa
Africa|hCoV-19/DRC/4145/2020|EPI ISL 471410|B.1|Democratic Republic of the Congo|2020-04-27	Africa|hCoV-19/Gambia/GC19-2450/2020|EPI ISL 561107|B.1.5.12|Gambia|2020-07-21	0.0003360893	Africa
Africa|hCoV-19/DRC/4194/2020|EPI ISL 471414|B.1.5|Democratic Republic of the Congo|2020-04-28	Africa|hCoV-19/Gambia/GC19-2450/2020|EPI ISL 561107|B.1.5.12|Gambia|2020-07-21	0.0003696970	Africa
Africa|hCoV-19/DRC/4250/2020|EPI ISL 471415|B.1.1.1|Democratic Republic of the Congo|2020-04-28	Africa|hCoV-19/Gambia/GC19-2450/2020|EPI ISL 561107|B.1.5.12|Gambia|2020-07-21	0.0005378696	Africa
Africa|hCoV-19/DRC/4279/2020|EPI ISL 514114|B.1|Democratic Republic of the Congo|2020-04-28	Africa|hCoV-19/Gambia/GC19-2450/2020|EPI ISL 561107|B.1.5.12|Gambia|2020-07-21	0.0003748271	Africa
Africa|hCoV-19/DRC/4282/2020|EPI ISL 514103|B.1.128|Democratic Republic of the Congo|2020-04-08	Africa|hCoV-19/Gambia/GC19-2450/2020|EPI ISL 561107|B.1.5.12|Gambia|2020-07-21	0.0004089623	Africa
Africa|hCoV-19/DRC/4284/2020|EPI ISL 514115|B.1.128|Democratic Republic of the Congo|2020-04-28	Africa|hCoV-19/Gambia/GC19-2450/2020|EPI ISL 561107|B.1.5.12|Gambia|2020-07-21	0.0004089205	Africa
Africa|hCoV-19/DRC/431/2020|EPI ISL 420847|B.1.147|Democratic Republic of the Congo|2020-03-26	Africa|hCoV-19/Gambia/GC19-2450/2020|EPI ISL 561107|B.1.5.12|Gambia|2020-07-21	0.0003029192	Africa
Africa|hCoV-19/DRC/4418/2020|EPI ISL 496506|B.1.128|Democratic Republic of the Congo|2020-04-29	Africa|hCoV-19/Gambia/GC19-2450/2020|EPI ISL 561107|B.1.5.12|Gambia|2020-07-21	0.0004430365	Africa
Africa|hCoV-19/DRC/4422/2020|EPI ISL 496507|B.1.128|Democratic Republic of the Congo|2020-04-29	Africa|hCoV-19/Gambia/GC19-2450/2020|EPI ISL 561107|B.1.5.12|Gambia|2020-07-21	0.0004135842	Africa
Africa|hCoV-19/DRC/4427/2020|EPI ISL 496508|B.1.128|Democratic Republic of the Congo|2020-04-29	Africa|hCoV-19/Gambia/GC19-2450/2020|EPI ISL 561107|B.1.5.12|Gambia|2020-07-21	0.0004172936	Africa
Africa|hCoV-19/DRC/4429/2020|EPI ISL 513589|B.1.128|Democratic Republic of the Congo|2020-04-29	Africa|hCoV-19/Gambia/GC19-2450/2020|EPI ISL 561107|B.1.5.12|Gambia|2020-07-21	0.0004173227	Africa
Africa|hCoV-19/DRC/4430/2020|EPI ISL 496509|B.1.128|Democratic Republic of the Congo|2020-04-29	Africa|hCoV-19/Gambia/GC19-2450/2020|EPI ISL 561107|B.1.5.12|Gambia|2020-07-21	0.0004093101	Africa
Africa|hCoV-19/DRC/4437/2020|EPI ISL 513590|B.1.128|Democratic Republic of the Congo|2020-05-02	Africa|hCoV-19/Gambia/GC19-2450/2020|EPI ISL 561107|B.1.5.12|Gambia|2020-07-21	0.0004521875	Africa
Africa|hCoV-19/DRC/4442/2020|EPI ISL 496510|B.1.128|Democratic Republic of the Congo|2020-04-29	Africa|hCoV-19/Gambia/GC19-2450/2020|EPI ISL 561107|B.1.5.12|Gambia|2020-07-21	0.0004139689	Africa
Africa|hCoV-19/DRC/4444/2020|EPI ISL 514104|B.1.128|Democratic Republic of the Congo|2020-04-29	Africa|hCoV-19/Gambia/GC19-2450/2020|EPI ISL 561107|B.1.5.12|Gambia|2020-07-21	0.0004076422	Africa
Africa|hCoV-19/DRC/445/2020|EPI ISL 420848|B.1|Democratic Republic of the Congo|2020-03	Africa|hCoV-19/Gambia/GC19-2450/2020|EPI ISL 561107|B.1.5.12|Gambia|2020-07-21	0.0002797189	Africa
Africa|hCoV-19/DRC/4501/2020|EPI ISL 513591|B.1.5|Democratic Republic of the Congo|2020-05-30	Africa|hCoV-19/Gambia/GC19-2450/2020|EPI ISL 561107|B.1.5.12|Gambia|2020-07-21	0.0003130404	Africa
Africa|hCoV-19/DRC/4516/2020|EPI ISL 487192|B.1.1.275|Democratic Republic of the Congo|2020-04-28	Africa|hCoV-19/Gambia/GC19-2450/2020|EPI ISL 561107|B.1.5.12|Gambia|2020-07-21	0.0003738978	Africa
Africa|hCoV-19/DRC/4524/2020|EPI ISL 513597|A|Democratic Republic of the Congo|2020-04-30	Africa|hCoV-19/Gambia/GC19-2450/2020|EPI ISL 561107|B.1.5.12|Gambia|2020-07-21	0.0006107935	Africa
Africa|hCoV-19/DRC/4541/2020|EPI ISL 513598|B.1|Democratic Republic of the Congo|2020-04-30	Africa|hCoV-19/Gambia/GC19-2450/2020|EPI ISL 561107|B.1.5.12|Gambia|2020-07-21	0.0004033840	Africa
Africa|hCoV-19/DRC/4551/2020|EPI ISL 513599|B.1.178|Democratic Republic of the Congo|2020-04-30	Africa|hCoV-19/Gambia/GC19-2450/2020|EPI ISL 561107|B.1.5.12|Gambia|2020-07-21	0.0004458111	Africa
Africa|hCoV-19/DRC/4561/2020|EPI ISL 513600|B.1|Democratic Republic of the Congo|2020-04-30	Africa|hCoV-19/Gambia/GC19-2450/2020|EPI ISL 561107|B.1.5.12|Gambia|2020-07-21	0.0003696967	Africa
Africa|hCoV-19/DRC/4562/2020|EPI ISL 513601|B.1.214|Democratic Republic of the Congo|2020-04-30	Africa|hCoV-19/Gambia/GC19-2450/2020|EPI ISL 561107|B.1.5.12|Gambia|2020-07-21	0.0003697057	Africa
Africa|hCoV-19/DRC/4568/2020|EPI ISL 513602|B.1|Democratic Republic of the Congo|2020-04-30	Africa|hCoV-19/Gambia/GC19-2450/2020|EPI ISL 561107|B.1.5.12|Gambia|2020-07-21	0.0003736013	Africa
Africa|hCoV-19/DRC/4578/2020|EPI ISL 513603|B.1|Democratic Republic of the Congo|2020-04-30	Africa|hCoV-19/Gambia/GC19-2450/2020|EPI ISL 561107|B.1.5.12|Gambia|2020-07-21	0.0004101778	Africa
Africa|hCoV-19/DRC/4613/2020|EPI ISL 513604|B.1.214|Democratic Republic of the Congo|2020-04-30	Africa|hCoV-19/Gambia/GC19-2450/2020|EPI ISL 561107|B.1.5.12|Gambia|2020-07-21	0.0004069333	Africa
Africa|hCoV-19/DRC/4614/2020|EPI ISL 513605|B.1|Democratic Republic of the Congo|2020-04-30	Africa|hCoV-19/Gambia/GC19-2450/2020|EPI ISL 561107|B.1.5.12|Gambia|2020-07-21	0.0005042165	Africa
Africa|hCoV-19/DRC/4631/2020|EPI ISL 513606|B.1.5|Democratic Republic of the Congo|2020-04-30	Africa|hCoV-19/Gambia/GC19-2450/2020|EPI ISL 561107|B.1.5.12|Gambia|2020-07-21	0.0005042508	Africa
Africa|hCoV-19/DRC/4633/2020|EPI ISL 513607|B.1.128|Democratic Republic of the Congo|2020-04-30	Africa|hCoV-19/Gambia/GC19-2450/2020|EPI ISL 561107|B.1.5.12|Gambia|2020-07-21	0.0004706040	Africa
Africa|hCoV-19/DRC/4642/2020|EPI ISL 513608|B.1.128|Democratic Republic of the Congo|2020-04-30	Africa|hCoV-19/Gambia/GC19-2450/2020|EPI ISL 561107|B.1.5.12|Gambia|2020-07-21	0.0004705836	Africa
Africa|hCoV-19/DRC/4647/2020|EPI ISL 513609|B.1.128|Democratic Republic of the Congo|2020-04-30	Africa|hCoV-19/Gambia/GC19-2450/2020|EPI ISL 561107|B.1.5.12|Gambia|2020-07-21	0.0004369616	Africa
Africa|hCoV-19/DRC/4653/2020|EPI ISL 513610|B.1.128|Democratic Republic of the Congo|2020-04-30	Africa|hCoV-19/Gambia/GC19-2450/2020|EPI ISL 561107|B.1.5.12|Gambia|2020-07-21	0.0004706310	Africa
Africa|hCoV-19/DRC/4681/2020|EPI ISL 514116|B.1.128|Democratic Republic of the Congo|2020-04-30	Africa|hCoV-19/Gambia/GC19-2450/2020|EPI ISL 561107|B.1.5.12|Gambia|2020-07-21	0.0004139692	Africa
Africa|hCoV-19/DRC/4683/2020|EPI ISL 514105|B.1.5|Democratic Republic of the Congo|2020-04-30	Africa|hCoV-19/Gambia/GC19-2450/2020|EPI ISL 561107|B.1.5.12|Gambia|2020-07-21	0.0004472573	Africa
Africa|hCoV-19/DRC/4685/2020|EPI ISL 514106|B.1.128|Democratic Republic of the Congo|2020-04-30	Africa|hCoV-19/Gambia/GC19-2450/2020|EPI ISL 561107|B.1.5.12|Gambia|2020-07-21	0.0004766822	Africa
Africa|hCoV-19/DRC/4690/2020|EPI ISL 514117|B.1.128|Democratic Republic of the Congo|2020-04-30	Africa|hCoV-19/Gambia/GC19-2450/2020|EPI ISL 561107|B.1.5.12|Gambia|2020-07-21	0.0004432781	Africa
Africa|hCoV-19/DRC/4693/2020|EPI ISL 514118|B.1.128|Democratic Republic of the Congo|2020-04-30	Africa|hCoV-19/Gambia/GC19-2450/2020|EPI ISL 561107|B.1.5.12|Gambia|2020-07-21	0.0004423732	Africa
Africa|hCoV-19/DRC/4694/2020|EPI ISL 514107|B.1.128|Democratic Republic of the Congo|2020-04-30	Africa|hCoV-19/Gambia/GC19-2450/2020|EPI ISL 561107|B.1.5.12|Gambia|2020-07-21	0.0004475961	Africa
Africa|hCoV-19/DRC/4720/2020|EPI ISL 514108|B.1.84|Democratic Republic of the Congo|2020-05-01	Africa|hCoV-19/Gambia/GC19-2450/2020|EPI ISL 561107|B.1.5.12|Gambia|2020-07-21	0.0003728414	Africa
Africa|hCoV-19/DRC/4785/2020|EPI ISL 514119|B.1.84|Democratic Republic of the Congo|2020-05-01	Africa|hCoV-19/Gambia/GC19-2450/2020|EPI ISL 561107|B.1.5.12|Gambia|2020-07-21	0.0005105036	Africa
Africa|hCoV-19/DRC/5019/2020|EPI ISL 496511|B.1|Democratic Republic of the Congo|2020-05-02	Africa|hCoV-19/Gambia/GC19-2450/2020|EPI ISL 561107|B.1.5.12|Gambia|2020-07-21	0.0004261739	Africa
Africa|hCoV-19/DRC/5094/2020|EPI ISL 496491|B.1.84|Democratic Republic of the Congo|2020-05-02	Africa|hCoV-19/Gambia/GC19-2450/2020|EPI ISL 561107|B.1.5.12|Gambia|2020-07-21	0.0003788512	Africa
Africa|hCoV-19/DRC/5186/2020|EPI ISL 496512|B.1|Democratic Republic of the Congo|2020-05-03	Africa|hCoV-19/Gambia/GC19-2450/2020|EPI ISL 561107|B.1.5.12|Gambia|2020-07-21	0.0004136205	Africa
Africa|hCoV-19/DRC/5187/2020|EPI ISL 513619|B.1|Democratic Republic of the Congo|2020-05-03	Africa|hCoV-19/Gambia/GC19-2450/2020|EPI ISL 561107|B.1.5.12|Gambia|2020-07-21	0.0004084411	Africa
Africa|hCoV-19/DRC/5205/2020|EPI ISL 487365|B.1.1.275|Democratic Republic of the Congo|2020-05-01	Africa|hCoV-19/Gambia/GC19-2450/2020|EPI ISL 561107|B.1.5.12|Gambia|2020-07-21	0.0004145796	Africa
Africa|hCoV-19/DRC/521/2020|EPI ISL 420854|B.1.5|Democratic Republic of the Congo|2020-03-25	Africa|hCoV-19/Gambia/GC19-2450/2020|EPI ISL 561107|B.1.5.12|Gambia|2020-07-21	0.0002366236	Africa
Africa|hCoV-19/DRC/5210/2020|EPI ISL 487369|B.1.1.275|Democratic Republic of the Congo|2020-05-01	Africa|hCoV-19/Gambia/GC19-2450/2020|EPI ISL 561107|B.1.5.12|Gambia|2020-07-21	0.0004131485	Africa
Africa|hCoV-19/DRC/523/2020|EPI ISL 420849|B.1.1.1|Democratic Republic of the Congo|2020-03-28	Africa|hCoV-19/Gambia/GC19-2450/2020|EPI ISL 561107|B.1.5.12|Gambia|2020-07-21	0.0004382443	Africa
Africa|hCoV-19/DRC/5240/2020|EPI ISL 496492|B.1|Democratic Republic of the Congo|2020-05-03	Africa|hCoV-19/Gambia/GC19-2450/2020|EPI ISL 561107|B.1.5.12|Gambia|2020-07-21	0.0003069120	Africa
Africa|hCoV-19/DRC/5377/2020|EPI ISL 496513|B.1|Democratic Republic of the Congo|2020-05-04	Africa|hCoV-19/Gambia/GC19-2450/2020|EPI ISL 561107|B.1.5.12|Gambia|2020-07-21	0.0003751171	Africa
Africa|hCoV-19/DRC/5538/2020|EPI ISL 514120|B.1|Democratic Republic of the Congo|2020-05-05	Africa|hCoV-19/Gambia/GC19-2450/2020|EPI ISL 561107|B.1.5.12|Gambia|2020-07-21	0.0003149030	Africa
Africa|hCoV-19/DRC/5651/2020|EPI ISL 496493|B.1.1.1|Democratic Republic of the Congo|2020-05-06	Africa|hCoV-19/Gambia/GC19-2450/2020|EPI ISL 561107|B.1.5.12|Gambia|2020-07-21	0.0004870511	Africa
Africa|hCoV-19/DRC/5705/2020|EPI ISL 496494|B.1.84|Democratic Republic of the Congo|2020-05-06	Africa|hCoV-19/Gambia/GC19-2450/2020|EPI ISL 561107|B.1.5.12|Gambia|2020-07-21	0.0003540912	Africa
Africa|hCoV-19/DRC/5735/2020|EPI ISL 496495|B.1.214|Democratic Republic of the Congo|2020-05-06	Africa|hCoV-19/Gambia/GC19-2450/2020|EPI ISL 561107|B.1.5.12|Gambia|2020-07-21	0.0003501213	Africa
Africa|hCoV-19/DRC/5815/2020|EPI ISL 495629|B.1.214|Democratic Republic of the Congo|2020-05-06	Africa|hCoV-19/Gambia/GC19-2450/2020|EPI ISL 561107|B.1.5.12|Gambia|2020-07-21	0.0004204178	Africa
Africa|hCoV-19/DRC/5907/2020|EPI ISL 496496|B.1.84|Democratic Republic of the Congo|2020-05-07	Africa|hCoV-19/Gambia/GC19-2450/2020|EPI ISL 561107|B.1.5.12|Gambia|2020-07-21	0.0004603103	Africa
Africa|hCoV-19/DRC/5913/2020|EPI ISL 496497|B.1|Democratic Republic of the Congo|2020-05-07	Africa|hCoV-19/Gambia/GC19-2450/2020|EPI ISL 561107|B.1.5.12|Gambia|2020-07-21	0.0004478316	Africa
Africa|hCoV-19/DRC/5927/2020|EPI ISL 496498|B.1.9|Democratic Republic of the Congo|2020-05-07	Africa|hCoV-19/Gambia/GC19-2450/2020|EPI ISL 561107|B.1.5.12|Gambia|2020-07-21	0.0006204526	Africa
Africa|hCoV-19/DRC/5957/2020|EPI ISL 496499|B.1.5|Democratic Republic of the Congo|2020-05-07	Africa|hCoV-19/Gambia/GC19-2450/2020|EPI ISL 561107|B.1.5.12|Gambia|2020-07-21	0.0002722016	Africa
Africa|hCoV-19/DRC/5964/2020|EPI ISL 496500|B.1.178|Democratic Republic of the Congo|2020-05-07	Africa|hCoV-19/Gambia/GC19-2450/2020|EPI ISL 561107|B.1.5.12|Gambia|2020-07-21	0.0002503205	Africa
Africa|hCoV-19/DRC/5996/2020|EPI ISL 496514|B.1.84|Democratic Republic of the Congo|2020-05-08	Africa|hCoV-19/Gambia/GC19-2450/2020|EPI ISL 561107|B.1.5.12|Gambia|2020-07-21	0.0003790600	Africa
Africa|hCoV-19/DRC/6026/2020|EPI ISL 513622|B.1.1.1|Democratic Republic of the Congo|2020-05-08	Africa|hCoV-19/Gambia/GC19-2450/2020|EPI ISL 561107|B.1.5.12|Gambia|2020-07-21	0.0005527376	Africa
Africa|hCoV-19/DRC/6143/2020|EPI ISL 496515|B.1|Democratic Republic of the Congo|2020-05-08	Africa|hCoV-19/Gambia/GC19-2450/2020|EPI ISL 561107|B.1.5.12|Gambia|2020-07-21	0.0003479553	Africa
Africa|hCoV-19/DRC/6151/2020|EPI ISL 513620|B.1.214|Democratic Republic of the Congo|2020-05-08	Africa|hCoV-19/Gambia/GC19-2450/2020|EPI ISL 561107|B.1.5.12|Gambia|2020-07-21	0.0004106222	Africa
Africa|hCoV-19/DRC/6163/2020|EPI ISL 513623|B.1.214|Democratic Republic of the Congo|2020-05-08	Africa|hCoV-19/Gambia/GC19-2450/2020|EPI ISL 561107|B.1.5.12|Gambia|2020-07-21	0.0004154846	Africa
Africa|hCoV-19/DRC/6203/2020|EPI ISL 514109|B.1|Democratic Republic of the Congo|2020-05-09	Africa|hCoV-19/Gambia/GC19-2450/2020|EPI ISL 561107|B.1.5.12|Gambia|2020-07-21	0.0005120527	Africa
Africa|hCoV-19/DRC/6209/2020|EPI ISL 514110|B.1.84|Democratic Republic of the Congo|2020-05-09	Africa|hCoV-19/Gambia/GC19-2450/2020|EPI ISL 561107|B.1.5.12|Gambia|2020-07-21	0.0003407729	Africa
Africa|hCoV-19/DRC/6227/2020|EPI ISL 514121|B.1.84|Democratic Republic of the Congo|2020-05-09	Africa|hCoV-19/Gambia/GC19-2450/2020|EPI ISL 561107|B.1.5.12|Gambia|2020-07-21	0.0003412262	Africa
Africa|hCoV-19/DRC/6313/2020|EPI ISL 496516|B.1.84|Democratic Republic of the Congo|2020-05-09	Africa|hCoV-19/Gambia/GC19-2450/2020|EPI ISL 561107|B.1.5.12|Gambia|2020-07-21	0.0004626575	Africa
Africa|hCoV-19/DRC/6338/2020|EPI ISL 495630|B.1|Democratic Republic of the Congo|2020-05-09	Africa|hCoV-19/Gambia/GC19-2450/2020|EPI ISL 561107|B.1.5.12|Gambia|2020-07-21	0.0003869645	Africa
Africa|hCoV-19/DRC/6341/2020|EPI ISL 495631|B.1|Democratic Republic of the Congo|2020-05-09	Africa|hCoV-19/Gambia/GC19-2450/2020|EPI ISL 561107|B.1.5.12|Gambia|2020-07-21	0.0004961683	Africa
Africa|hCoV-19/DRC/6342/2020|EPI ISL 495632|B.1|Democratic Republic of the Congo|2020-05-09	Africa|hCoV-19/Gambia/GC19-2450/2020|EPI ISL 561107|B.1.5.12|Gambia|2020-07-21	0.0004523670	Africa
Africa|hCoV-19/DRC/6361/2020|EPI ISL 495633|B.1|Democratic Republic of the Congo|2020-05-09	Africa|hCoV-19/Gambia/GC19-2450/2020|EPI ISL 561107|B.1.5.12|Gambia|2020-07-21	0.0003552897	Africa
Africa|hCoV-19/DRC/6380/2020|EPI ISL 513611|B.1.1.275|Democratic Republic of the Congo|2020-05-04	Africa|hCoV-19/Gambia/GC19-2450/2020|EPI ISL 561107|B.1.5.12|Gambia|2020-07-21	0.0004152250	Africa
Africa|hCoV-19/DRC/6384/2020|EPI ISL 513612|B.1.1.275|Democratic Republic of the Congo|2020-05-07	Africa|hCoV-19/Gambia/GC19-2450/2020|EPI ISL 561107|B.1.5.12|Gambia|2020-07-21	0.0003801643	Africa
Africa|hCoV-19/DRC/6386/2020|EPI ISL 513613|B.1.1.275|Democratic Republic of the Congo|2020-05-07	Africa|hCoV-19/Gambia/GC19-2450/2020|EPI ISL 561107|B.1.5.12|Gambia|2020-07-21	0.0003731753	Africa
Africa|hCoV-19/DRC/6389/2020|EPI ISL 513614|B.1.84|Democratic Republic of the Congo|2020-05-07	Africa|hCoV-19/Gambia/GC19-2450/2020|EPI ISL 561107|B.1.5.12|Gambia|2020-07-21	0.0004474682	Africa
Africa|hCoV-19/DRC/6390/2020|EPI ISL 513615|B.1.1.275|Democratic Republic of the Congo|2020-05-04	Africa|hCoV-19/Gambia/GC19-2450/2020|EPI ISL 561107|B.1.5.12|Gambia|2020-07-21	0.0004756313	Africa
Africa|hCoV-19/DRC/6392/2020|EPI ISL 513616|B.1|Democratic Republic of the Congo|2020-05-04	Africa|hCoV-19/Gambia/GC19-2450/2020|EPI ISL 561107|B.1.5.12|Gambia|2020-07-21	0.0002374848	Africa
Africa|hCoV-19/DRC/6395/2020|EPI ISL 513617|B.1.1.275|Democratic Republic of the Congo|2020-05-07	Africa|hCoV-19/Gambia/GC19-2450/2020|EPI ISL 561107|B.1.5.12|Gambia|2020-07-21	0.0005042742	Africa
Africa|hCoV-19/DRC/6398/2020|EPI ISL 513618|B.1.1.275|Democratic Republic of the Congo|2020-05-07	Africa|hCoV-19/Gambia/GC19-2450/2020|EPI ISL 561107|B.1.5.12|Gambia|2020-07-21	0.0004033601	Africa
Africa|hCoV-19/DRC/6724/2020|EPI ISL 495634|B.1|Democratic Republic of the Congo|2020-05-11	Africa|hCoV-19/Gambia/GC19-2450/2020|EPI ISL 561107|B.1.5.12|Gambia|2020-07-21	0.0003407682	Africa
Africa|hCoV-19/DRC/6743/2020|EPI ISL 495635|B.1.149|Democratic Republic of the Congo|2020-05-11	Africa|hCoV-19/Gambia/GC19-2450/2020|EPI ISL 561107|B.1.5.12|Gambia|2020-07-21	0.0003534729	Africa
Africa|hCoV-19/DRC/6783/2020|EPI ISL 496501|B.1.149|Democratic Republic of the Congo|2020-05-11	Africa|hCoV-19/Gambia/GC19-2450/2020|EPI ISL 561107|B.1.5.12|Gambia|2020-07-21	0.0003864888	Africa
Africa|hCoV-19/DRC/6784/2020|EPI ISL 495636|B.1|Democratic Republic of the Congo|2020-05-11	Africa|hCoV-19/Gambia/GC19-2450/2020|EPI ISL 561107|B.1.5.12|Gambia|2020-07-21	0.0003061538	Africa
Africa|hCoV-19/DRC/6786/2020|EPI ISL 495637|B.1.178|Democratic Republic of the Congo|2020-05-11	Africa|hCoV-19/Gambia/GC19-2450/2020|EPI ISL 561107|B.1.5.12|Gambia|2020-07-21	0.0004092354	Africa
Africa|hCoV-19/DRC/6791/2020|EPI ISL 495638|B.1.178|Democratic Republic of the Congo|2020-05-11	Africa|hCoV-19/Gambia/GC19-2450/2020|EPI ISL 561107|B.1.5.12|Gambia|2020-07-21	0.0003765368	Africa
Africa|hCoV-19/DRC/6792/2020|EPI ISL 495639|B.1|Democratic Republic of the Congo|2020-05-11	Africa|hCoV-19/Gambia/GC19-2450/2020|EPI ISL 561107|B.1.5.12|Gambia|2020-07-21	0.0003564130	Africa
Africa|hCoV-19/DRC/6801/2020|EPI ISL 514111|B.1|Democratic Republic of the Congo|2020-05-11	Africa|hCoV-19/Gambia/GC19-2450/2020|EPI ISL 561107|B.1.5.12|Gambia|2020-07-21	0.0005502829	Africa
Africa|hCoV-19/DRC/6853/2020|EPI ISL 496502|B.1.214|Democratic Republic of the Congo|2020-05-11	Africa|hCoV-19/Gambia/GC19-2450/2020|EPI ISL 561107|B.1.5.12|Gambia|2020-07-21	0.0003461345	Africa
Africa|hCoV-19/DRC/6854/2020|EPI ISL 496503|B.1|Democratic Republic of the Congo|2020-05-11	Africa|hCoV-19/Gambia/GC19-2450/2020|EPI ISL 561107|B.1.5.12|Gambia|2020-07-21	0.0005287260	Africa
Africa|hCoV-19/DRC/6875/2020|EPI ISL 496504|B.1|Democratic Republic of the Congo|2020-05-11	Africa|hCoV-19/Gambia/GC19-2450/2020|EPI ISL 561107|B.1.5.12|Gambia|2020-07-21	0.0003407843	Africa
Africa|hCoV-19/DRC/7042/2020|EPI ISL 513592|B.1.214|Democratic Republic of the Congo|2020-05-12	Africa|hCoV-19/Gambia/GC19-2450/2020|EPI ISL 561107|B.1.5.12|Gambia|2020-07-21	0.0003738476	Africa
Africa|hCoV-19/DRC/7061/2020|EPI ISL 513593|B.1|Democratic Republic of the Congo|2020-05-12	Africa|hCoV-19/Gambia/GC19-2450/2020|EPI ISL 561107|B.1.5.12|Gambia|2020-07-21	0.0003169956	Africa
Africa|hCoV-19/DRC/7140/2020|EPI ISL 513594|B.1.214|Democratic Republic of the Congo|2020-05-12	Africa|hCoV-19/Gambia/GC19-2450/2020|EPI ISL 561107|B.1.5.12|Gambia|2020-07-21	0.0004837017	Africa
Africa|hCoV-19/DRC/7200/2020|EPI ISL 514112|B.1|Democratic Republic of the Congo|2020-05-13	Africa|hCoV-19/Gambia/GC19-2450/2020|EPI ISL 561107|B.1.5.12|Gambia|2020-07-21	0.0004746926	Africa
Africa|hCoV-19/DRC/7211/2020|EPI ISL 514122|B.1.149|Democratic Republic of the Congo|2020-05-13	Africa|hCoV-19/Gambia/GC19-2450/2020|EPI ISL 561107|B.1.5.12|Gambia|2020-07-21	0.0004424227	Africa
Africa|hCoV-19/DRC/7248/2020|EPI ISL 514123|B.1|Democratic Republic of the Congo|2020-05-13	Africa|hCoV-19/Gambia/GC19-2450/2020|EPI ISL 561107|B.1.5.12|Gambia|2020-07-21	0.0003479236	Africa
Africa|hCoV-19/DRC/7255/2020|EPI ISL 514124|B.1.149|Democratic Republic of the Congo|2020-05-13	Africa|hCoV-19/Gambia/GC19-2450/2020|EPI ISL 561107|B.1.5.12|Gambia|2020-07-21	0.0004804791	Africa
Africa|hCoV-19/DRC/73/2020|EPI ISL 417941|B.1.178|Democratic Republic of the Congo|2020-03-18	Africa|hCoV-19/Gambia/GC19-2450/2020|EPI ISL 561107|B.1.5.12|Gambia|2020-07-21	0.0002717617	Africa
Africa|hCoV-19/DRC/7386/2020|EPI ISL 513595|B.1.5|Democratic Republic of the Congo|2020-05-14	Africa|hCoV-19/Gambia/GC19-2450/2020|EPI ISL 561107|B.1.5.12|Gambia|2020-07-21	0.0002799438	Africa
Africa|hCoV-19/DRC/7430/2020|EPI ISL 496517|B.1.1.1|Democratic Republic of the Congo|2020-05-14	Africa|hCoV-19/Gambia/GC19-2450/2020|EPI ISL 561107|B.1.5.12|Gambia|2020-07-21	0.0006813708	Africa
Africa|hCoV-19/DRC/7434/2020|EPI ISL 513621|B.1.1.1|Democratic Republic of the Congo|2020-05-14	Africa|hCoV-19/Gambia/GC19-2450/2020|EPI ISL 561107|B.1.5.12|Gambia|2020-07-21	0.0006621635	Africa
Africa|hCoV-19/DRC/7471/2020|EPI ISL 513596|B.1.214|Democratic Republic of the Congo|2020-05-14	Africa|hCoV-19/Gambia/GC19-2450/2020|EPI ISL 561107|B.1.5.12|Gambia|2020-07-21	0.0004791879	Africa
Africa|hCoV-19/DRC/7488/2020|EPI ISL 514113|B.1.1|Democratic Republic of the Congo|2020-05-14	Africa|hCoV-19/Gambia/GC19-2450/2020|EPI ISL 561107|B.1.5.12|Gambia|2020-07-21	0.0003407111	Africa
Africa|hCoV-19/DRC/7713/2020|EPI ISL 495640|B.1|Democratic Republic of the Congo|2020-05-14	Africa|hCoV-19/Gambia/GC19-2450/2020|EPI ISL 561107|B.1.5.12|Gambia|2020-07-21	0.0005588839	Africa
Africa|hCoV-19/DRC/7864/2020|EPI ISL 496505|B.1.214|Democratic Republic of the Congo|2020-05-15	Africa|hCoV-19/Gambia/GC19-2450/2020|EPI ISL 561107|B.1.5.12|Gambia|2020-07-21	0.0004511846	Africa
Africa|hCoV-19/DRC/7920/2020|EPI ISL 495641|B.1|Democratic Republic of the Congo|2020-05-15	Africa|hCoV-19/Gambia/GC19-2450/2020|EPI ISL 561107|B.1.5.12|Gambia|2020-07-21	0.0004775576	Africa
Africa|hCoV-19/DRC/80/2020|EPI ISL 417942|B.1.178|Democratic Republic of the Congo|2020-03-18	Africa|hCoV-19/Gambia/GC19-2450/2020|EPI ISL 561107|B.1.5.12|Gambia|2020-07-21	0.0002700284	Africa
Africa|hCoV-19/DRC/8018/2020|EPI ISL 514125|B.1.5|Democratic Republic of the Congo|2020-05-15	Africa|hCoV-19/Gambia/GC19-2450/2020|EPI ISL 561107|B.1.5.12|Gambia|2020-07-21	0.0004589133	Africa
Africa|hCoV-19/DRC/81/2020|EPI ISL 417944|B.1.9|Democratic Republic of the Congo|2020-03-18	Africa|hCoV-19/Gambia/GC19-2450/2020|EPI ISL 561107|B.1.5.12|Gambia|2020-07-21	0.0003724839	Africa
Africa|hCoV-19/DRC/82/2020|EPI ISL 417946|B.1.5|Democratic Republic of the Congo|2020-03-18	Africa|hCoV-19/Gambia/GC19-2450/2020|EPI ISL 561107|B.1.5.12|Gambia|2020-07-21	0.0002352326	Africa
Africa|hCoV-19/DRC/94/2020|EPI ISL 417947|B.1|Democratic Republic of the Congo|2020-03-19	Africa|hCoV-19/Gambia/GC19-2450/2020|EPI ISL 561107|B.1.5.12|Gambia|2020-07-21	0.0002689627	Africa
Africa|hCoV-19/DRC/998/2020|EPI ISL 429254|B.1|Democratic Republic of the Congo|2020-04-03	Africa|hCoV-19/Gambia/GC19-2450/2020|EPI ISL 561107|B.1.5.12|Gambia|2020-07-21	0.0003543833	Africa
Africa|hCoV-19/DRC/KN-0038/2020|EPI ISL 417434|B.1.128|Democratic Republic of the Congo|2020-03-14	Africa|hCoV-19/Gambia/GC19-2450/2020|EPI ISL 561107|B.1.5.12|Gambia|2020-07-21	0.0003881308	Africa
Africa|hCoV-19/DRC/KN-0054/2020|EPI ISL 417437|B.1.178|Democratic Republic of the Congo|2020-03-17	Africa|hCoV-19/Gambia/GC19-2450/2020|EPI ISL 561107|B.1.5.12|Gambia|2020-07-21	0.0003028202	Africa
Africa|hCoV-19/DRC/KN-0058/2020|EPI ISL 417438|B.1|Democratic Republic of the Congo|2020-03-17	Africa|hCoV-19/Gambia/GC19-2450/2020|EPI ISL 561107|B.1.5.12|Gambia|2020-07-21	0.0002712973	Africa
Africa|hCoV-19/DRC/KN-0060/2020|EPI ISL 417440|B.1|Democratic Republic of the Congo|2020-03-17	Africa|hCoV-19/Gambia/GC19-2450/2020|EPI ISL 561107|B.1.5.12|Gambia|2020-07-21	0.0003030609	Africa
Africa|hCoV-19/DRC/KN-0070/2020|EPI ISL 417441|B.1.178|Democratic Republic of the Congo|2020-03-17	Africa|hCoV-19/Gambia/GC19-2450/2020|EPI ISL 561107|B.1.5.12|Gambia|2020-07-21	0.0002753622	Africa
Africa|hCoV-19/DRC/KN-0072/2020|EPI ISL 417442|B.1.178|Democratic Republic of the Congo|2020-03-18	Africa|hCoV-19/Gambia/GC19-2450/2020|EPI ISL 561107|B.1.5.12|Gambia|2020-07-21	0.0002702288	Africa
Africa|hCoV-19/DRC/KN-13/2020|EPI ISL 414647|B.1|Democratic Republic of the Congo|2020-03-09	Africa|hCoV-19/Gambia/GC19-2450/2020|EPI ISL 561107|B.1.5.12|Gambia|2020-07-21	0.0002775551	Africa
Africa|hCoV-19/Egypt/Army-MCL001/2020|EPI ISL 510526|B.1|Egypt|2020-06-01	Africa|hCoV-19/Gambia/GC19-2450/2020|EPI ISL 561107|B.1.5.12|Gambia|2020-07-21	0.0004033406	Africa
Africa|hCoV-19/Egypt/C-CU001a-S1/2020|EPI ISL 529031|B.1.255|Egypt|2020-05-19	Africa|hCoV-19/Gambia/GC19-2450/2020|EPI ISL 561107|B.1.5.12|Gambia|2020-07-21	0.0004370512	Africa
Africa|hCoV-19/Egypt/C-CU002b-S3/2020|EPI ISL 529032|B.1.1.1|Egypt|2020-06-19	Africa|hCoV-19/Gambia/GC19-2450/2020|EPI ISL 561107|B.1.5.12|Gambia|2020-07-21	0.0006724338	Africa
Africa|hCoV-19/Egypt/C-VSVRI-SERVAC/2020|EPI ISL 528386|B.1.255|Egypt|2020-08-22	Africa|hCoV-19/Gambia/GC19-2450/2020|EPI ISL 561107|B.1.5.12|Gambia|2020-07-21	0.0002688814	Africa
Africa|hCoV-19/Egypt/CUNCI-7I028/2020|EPI ISL 524426|B.1.255|Egypt|2020-07-19	Africa|hCoV-19/Gambia/GC19-2450/2020|EPI ISL 561107|B.1.5.12|Gambia|2020-07-21	0.0002688814	Africa
Africa|hCoV-19/Egypt/CUNCI-HGC002/2020|EPI ISL 468045|B.1|Egypt|2020-05-02	Africa|hCoV-19/Gambia/GC19-2450/2020|EPI ISL 561107|B.1.5.12|Gambia|2020-07-21	0.0002691228	Africa
Africa|hCoV-19/Egypt/CUNCI-HGC004/2020|EPI ISL 468048|B.1|Egypt|2020-05-02	Africa|hCoV-19/Gambia/GC19-2450/2020|EPI ISL 561107|B.1.5.12|Gambia|2020-07-21	0.0002690505	Africa
Africa|hCoV-19/Egypt/CUNCI-HGC005/2020|EPI ISL 468052|B.1|Egypt|2020-05-02	Africa|hCoV-19/Gambia/GC19-2450/2020|EPI ISL 561107|B.1.5.12|Gambia|2020-07-21	0.0003363447	Africa
Africa|hCoV-19/Egypt/CUNCI-HGC006/2020|EPI ISL 468050|B.1|Egypt|2020-05-02	Africa|hCoV-19/Gambia/GC19-2450/2020|EPI ISL 561107|B.1.5.12|Gambia|2020-07-21	0.0003362814	Africa
Africa|hCoV-19/Egypt/CUNCI-HGC007-2/2020|EPI ISL 468054|B.1|Egypt|2020-05-02	Africa|hCoV-19/Gambia/GC19-2450/2020|EPI ISL 561107|B.1.5.12|Gambia|2020-07-21	0.0003698511	Africa
Africa|hCoV-19/Egypt/CUNCI-HGC007/2020|EPI ISL 468046|B.1|Egypt|2020-05-02	Africa|hCoV-19/Gambia/GC19-2450/2020|EPI ISL 561107|B.1.5.12|Gambia|2020-07-21	0.0003363380	Africa
Africa|hCoV-19/Egypt/CUNCI-HGC008/2020|EPI ISL 468044|B.1|Egypt|2020-05-02	Africa|hCoV-19/Gambia/GC19-2450/2020|EPI ISL 561107|B.1.5.12|Gambia|2020-07-21	0.0003363493	Africa
Africa|hCoV-19/Egypt/CUNCI-HGC009/2020|EPI ISL 468053|B.1|Egypt|2020-05-02	Africa|hCoV-19/Gambia/GC19-2450/2020|EPI ISL 561107|B.1.5.12|Gambia|2020-07-21	0.0002691590	Africa
Africa|hCoV-19/Egypt/CUNCI-HGC010/2020|EPI ISL 468055|B.1.247|Egypt|2020-05-02	Africa|hCoV-19/Gambia/GC19-2450/2020|EPI ISL 561107|B.1.5.12|Gambia|2020-07-21	0.0005045558	Africa
Africa|hCoV-19/Egypt/CUNCI-HGC011/2020|EPI ISL 468059|B.1|Egypt|2020-05-02	Africa|hCoV-19/Gambia/GC19-2450/2020|EPI ISL 561107|B.1.5.12|Gambia|2020-07-21	0.0003363685	Africa
Africa|hCoV-19/Egypt/CUNCI-HGC012/2020|EPI ISL 468051|B.1.255|Egypt|2020-05-02	Africa|hCoV-19/Gambia/GC19-2450/2020|EPI ISL 561107|B.1.5.12|Gambia|2020-07-21	0.0004709270	Africa
Africa|hCoV-19/Egypt/CUNCI-HGC013/2020|EPI ISL 468047|B.1.201|Egypt|2020-05-02	Africa|hCoV-19/Gambia/GC19-2450/2020|EPI ISL 561107|B.1.5.12|Gambia|2020-07-21	0.0004036394	Africa
Africa|hCoV-19/Egypt/CUNCI-HGC014/2020|EPI ISL 468060|B.1.5|Egypt|2020-05-02	Africa|hCoV-19/Gambia/GC19-2450/2020|EPI ISL 561107|B.1.5.12|Gambia|2020-07-21	0.0002018136	Africa
Africa|hCoV-19/Egypt/CUNCI-HGC015/2020|EPI ISL 468056|B.1|Egypt|2020-05-02	Africa|hCoV-19/Gambia/GC19-2450/2020|EPI ISL 561107|B.1.5.12|Gambia|2020-07-21	0.0002018068	Africa
Africa|hCoV-19/Egypt/CUNCI-HGC016/2020|EPI ISL 468058|B.1|Egypt|2020-05-02	Africa|hCoV-19/Gambia/GC19-2450/2020|EPI ISL 561107|B.1.5.12|Gambia|2020-07-21	0.0003370065	Africa
Africa|hCoV-19/Egypt/CUNCI-HGC021/2020|EPI ISL 468061|B.1|Egypt|2020-05-02	Africa|hCoV-19/Gambia/GC19-2450/2020|EPI ISL 561107|B.1.5.12|Gambia|2020-07-21	0.0003368396	Africa
Africa|hCoV-19/Egypt/CUNCI-HGC023/2020|EPI ISL 468057|B.1.5|Egypt|2020-05-02	Africa|hCoV-19/Gambia/GC19-2450/2020|EPI ISL 561107|B.1.5.12|Gambia|2020-07-21	0.0002354753	Africa
Africa|hCoV-19/Egypt/CUNCI-HGC028/2020|EPI ISL 468062|B.1|Egypt|2020-05-02	Africa|hCoV-19/Gambia/GC19-2450/2020|EPI ISL 561107|B.1.5.12|Gambia|2020-07-21	0.0004043463	Africa
Africa|hCoV-19/Egypt/CUNCI-HGC3I011/2020|EPI ISL 479697|B.1|Egypt|2020-06-02	Africa|hCoV-19/Gambia/GC19-2450/2020|EPI ISL 561107|B.1.5.12|Gambia|2020-07-21	0.0003361196	Africa
Africa|hCoV-19/Egypt/CUNCI-HGC3I012/2020|EPI ISL 479693|B.1.255|Egypt|2020-06-02	Africa|hCoV-19/Gambia/GC19-2450/2020|EPI ISL 561107|B.1.5.12|Gambia|2020-07-21	0.0004705788	Africa
Africa|hCoV-19/Egypt/CUNCI-HGC3I013/2020|EPI ISL 479694|B.1.201|Egypt|2020-06-02	Africa|hCoV-19/Gambia/GC19-2450/2020|EPI ISL 561107|B.1.5.12|Gambia|2020-07-21	0.0004033410	Africa
Africa|hCoV-19/Egypt/CUNCI-HGC3I014/2020|EPI ISL 479696|B.1.5|Egypt|2020-06-02	Africa|hCoV-19/Gambia/GC19-2450/2020|EPI ISL 561107|B.1.5.12|Gambia|2020-07-21	0.0002016577	Africa
Africa|hCoV-19/Egypt/CUNCI-HGC3I02/2020|EPI ISL 479686|B.1|Egypt|2020-06-02	Africa|hCoV-19/Gambia/GC19-2450/2020|EPI ISL 561107|B.1.5.12|Gambia|2020-07-21	0.0003025180	Africa
Africa|hCoV-19/Egypt/CUNCI-HGC3I023/2020|EPI ISL 479695|B.1.5|Egypt|2020-06-02	Africa|hCoV-19/Gambia/GC19-2450/2020|EPI ISL 561107|B.1.5.12|Gambia|2020-07-21	0.0002353013	Africa
Africa|hCoV-19/Egypt/CUNCI-HGC3I025/2020|EPI ISL 479691|B.1|Egypt|2020-06-02	Africa|hCoV-19/Gambia/GC19-2450/2020|EPI ISL 561107|B.1.5.12|Gambia|2020-07-21	0.0003697752	Africa
Africa|hCoV-19/Egypt/CUNCI-HGC3I03/2020|EPI ISL 479687|B.1|Egypt|2020-06-02	Africa|hCoV-19/Gambia/GC19-2450/2020|EPI ISL 561107|B.1.5.12|Gambia|2020-07-21	0.0003360893	Africa
Africa|hCoV-19/Egypt/CUNCI-HGC3I05/2020|EPI ISL 479690|B.1|Egypt|2020-06-02	Africa|hCoV-19/Gambia/GC19-2450/2020|EPI ISL 561107|B.1.5.12|Gambia|2020-07-21	0.0003360961	Africa
Africa|hCoV-19/Egypt/CUNCI-HGC3I06/2020|EPI ISL 479688|B.1|Egypt|2020-06-02	Africa|hCoV-19/Gambia/GC19-2450/2020|EPI ISL 561107|B.1.5.12|Gambia|2020-07-21	0.0003361006	Africa
Africa|hCoV-19/Egypt/CUNCI-HGC3I08/2020|EPI ISL 479698|B.1|Egypt|2020-06-02	Africa|hCoV-19/Gambia/GC19-2450/2020|EPI ISL 561107|B.1.5.12|Gambia|2020-07-21	0.0003361006	Africa
Africa|hCoV-19/Egypt/CUNCI-HGC3I09/2020|EPI ISL 479692|B.1|Egypt|2020-06-02	Africa|hCoV-19/Gambia/GC19-2450/2020|EPI ISL 561107|B.1.5.12|Gambia|2020-07-21	0.0002689600	Africa
Africa|hCoV-19/Egypt/CUNCI-HGC4I003/2020|EPI ISL 479699|B.1.1.247|Egypt|2020-06-02	Africa|hCoV-19/Gambia/GC19-2450/2020|EPI ISL 561107|B.1.5.12|Gambia|2020-07-21	0.0005379398	Africa
Africa|hCoV-19/Egypt/CUNCI-HGC4I004/2020|EPI ISL 479700|B.1.1.296|Egypt|2020-06-02	Africa|hCoV-19/Gambia/GC19-2450/2020|EPI ISL 561107|B.1.5.12|Gambia|2020-07-21	0.0004370057	Africa
Africa|hCoV-19/Egypt/CUNCI-HGC4I015/2020|EPI ISL 479728|B.1.1.123|Egypt|2020-06-02	Africa|hCoV-19/Gambia/GC19-2450/2020|EPI ISL 561107|B.1.5.12|Gambia|2020-07-21	0.0004707194	Africa
Africa|hCoV-19/Egypt/CUNCI-HGC4I022/2020|EPI ISL 479705|B.1.1|Egypt|2020-06-02	Africa|hCoV-19/Gambia/GC19-2450/2020|EPI ISL 561107|B.1.5.12|Gambia|2020-07-21	0.0005715726	Africa
Africa|hCoV-19/Egypt/CUNCI-HGC4I023/2020|EPI ISL 479729|B.1.1.247|Egypt|2020-06-02	Africa|hCoV-19/Gambia/GC19-2450/2020|EPI ISL 561107|B.1.5.12|Gambia|2020-07-21	0.0004034901	Africa
Africa|hCoV-19/Egypt/CUNCI-HGC4I025/2020|EPI ISL 479706|B.1.255|Egypt|2020-06-02	Africa|hCoV-19/Gambia/GC19-2450/2020|EPI ISL 561107|B.1.5.12|Gambia|2020-07-21	0.0004033450	Africa
Africa|hCoV-19/Egypt/CUNCI-HGC4I026/2020|EPI ISL 479702|B.1|Egypt|2020-06-02	Africa|hCoV-19/Gambia/GC19-2450/2020|EPI ISL 561107|B.1.5.12|Gambia|2020-07-21	0.0004710268	Africa
Africa|hCoV-19/Egypt/CUNCI-HGC4I029/2020|EPI ISL 479701|B.1.1.1|Egypt|2020-06-02	Africa|hCoV-19/Gambia/GC19-2450/2020|EPI ISL 561107|B.1.5.12|Gambia|2020-07-21	0.0006052008	Africa
Africa|hCoV-19/Egypt/CUNCI-HGC4I030/2020|EPI ISL 479703|B.1|Egypt|2020-06-02	Africa|hCoV-19/Gambia/GC19-2450/2020|EPI ISL 561107|B.1.5.12|Gambia|2020-07-21	0.0004033329	Africa
Africa|hCoV-19/Egypt/CUNCI-HGC4I031/2020|EPI ISL 479707|B.1.1.1|Egypt|2020-06-02	Africa|hCoV-19/Gambia/GC19-2450/2020|EPI ISL 561107|B.1.5.12|Gambia|2020-07-21	0.0006724566	Africa
Africa|hCoV-19/Egypt/CUNCI-HGC4I032/2020|EPI ISL 479709|B.1.1|Egypt|2020-06-02	Africa|hCoV-19/Gambia/GC19-2450/2020|EPI ISL 561107|B.1.5.12|Gambia|2020-07-21	0.0004373879	Africa
Africa|hCoV-19/Egypt/CUNCI-HGC4I033/2020|EPI ISL 479704|B.1|Egypt|2020-06-02	Africa|hCoV-19/Gambia/GC19-2450/2020|EPI ISL 561107|B.1.5.12|Gambia|2020-07-21	0.0003025384	Africa
Africa|hCoV-19/Egypt/CUNCI-HGC4I034/2020|EPI ISL 479708|B.1.255|Egypt|2020-06-02	Africa|hCoV-19/Gambia/GC19-2450/2020|EPI ISL 561107|B.1.5.12|Gambia|2020-07-21	0.0002688543	Africa
Africa|hCoV-19/Egypt/CUNCI-HGC5I001/2020|EPI ISL 479710|B.1.1|Egypt|2020-06-02	Africa|hCoV-19/Gambia/GC19-2450/2020|EPI ISL 561107|B.1.5.12|Gambia|2020-07-21	0.0003026238	Africa
Africa|hCoV-19/Egypt/CUNCI-HGC5I003/2020|EPI ISL 479711|B.1|Egypt|2020-06-02	Africa|hCoV-19/Gambia/GC19-2450/2020|EPI ISL 561107|B.1.5.12|Gambia|2020-07-21	0.0003025078	Africa
Africa|hCoV-19/Egypt/CUNCI-HGC5I010/2020|EPI ISL 479730|B.1.1|Egypt|2020-06-02	Africa|hCoV-19/Gambia/GC19-2450/2020|EPI ISL 561107|B.1.5.12|Gambia|2020-07-21	0.0003698885	Africa
Africa|hCoV-19/Egypt/CUNCI-HGC5I011/2020|EPI ISL 479712|B.1.1|Egypt|2020-06-02	Africa|hCoV-19/Gambia/GC19-2450/2020|EPI ISL 561107|B.1.5.12|Gambia|2020-07-21	0.0003025831	Africa
Africa|hCoV-19/Egypt/CUNCI-HGC5I012/2020|EPI ISL 479713|B.1.1|Egypt|2020-06-02	Africa|hCoV-19/Gambia/GC19-2450/2020|EPI ISL 561107|B.1.5.12|Gambia|2020-07-21	0.0003361199	Africa
Africa|hCoV-19/Egypt/CUNCI-HGC5I014/2020|EPI ISL 479714|B.1.255|Egypt|2020-06-02	Africa|hCoV-19/Gambia/GC19-2450/2020|EPI ISL 561107|B.1.5.12|Gambia|2020-07-21	0.0004033586	Africa
Africa|hCoV-19/Egypt/CUNCI-HGC5I015/2020|EPI ISL 475722|B.1.255|Egypt|2020-05-02	Africa|hCoV-19/Gambia/GC19-2450/2020|EPI ISL 561107|B.1.5.12|Gambia|2020-07-21	0.0004708255	Africa
Africa|hCoV-19/Egypt/CUNCI-HGC5I016/2020|EPI ISL 479731|B.1|Egypt|2020-06-02	Africa|hCoV-19/Gambia/GC19-2450/2020|EPI ISL 561107|B.1.5.12|Gambia|2020-07-21	0.0003025149	Africa
Africa|hCoV-19/Egypt/CUNCI-HGC5I022/2020|EPI ISL 479715|B.1.1|Egypt|2020-06-02	Africa|hCoV-19/Gambia/GC19-2450/2020|EPI ISL 561107|B.1.5.12|Gambia|2020-07-21	0.0003697517	Africa
Africa|hCoV-19/Egypt/CUNCI-HGC5I025/2020|EPI ISL 479716|A|Egypt|2020-06-02	Africa|hCoV-19/Gambia/GC19-2450/2020|EPI ISL 561107|B.1.5.12|Gambia|2020-07-21	0.0002357393	Africa
Africa|hCoV-19/Egypt/CUNCI-HGC5I026/2020|EPI ISL 479735|B.1.5|Egypt|2020-06-02	Africa|hCoV-19/Gambia/GC19-2450/2020|EPI ISL 561107|B.1.5.12|Gambia|2020-07-21	0.0004035388	Africa
Africa|hCoV-19/Egypt/CUNCI-HGC5I029/2020|EPI ISL 479734|B.1|Egypt|2020-06-02	Africa|hCoV-19/Gambia/GC19-2450/2020|EPI ISL 561107|B.1.5.12|Gambia|2020-07-21	0.0003025587	Africa
Africa|hCoV-19/Egypt/CUNCI-HGC5I030/2020|EPI ISL 479721|B.1.5|Egypt|2020-06-02	Africa|hCoV-19/Gambia/GC19-2450/2020|EPI ISL 561107|B.1.5.12|Gambia|2020-07-21	0.0002016848	Africa
Africa|hCoV-19/Egypt/CUNCI-HGC5I033/2020|EPI ISL 479717|B.1.5|Egypt|2020-06-02	Africa|hCoV-19/Gambia/GC19-2450/2020|EPI ISL 561107|B.1.5.12|Gambia|2020-07-21	0.0002017118	Africa
Africa|hCoV-19/Egypt/CUNCI-HGC5I034/2020|EPI ISL 479720|B.1.5|Egypt|2020-06-02	Africa|hCoV-19/Gambia/GC19-2450/2020|EPI ISL 561107|B.1.5.12|Gambia|2020-07-21	0.0002688723	Africa
Africa|hCoV-19/Egypt/CUNCI-HGC6I002/2020|EPI ISL 479719|B.1.1.1|Egypt|2020-06-02	Africa|hCoV-19/Gambia/GC19-2450/2020|EPI ISL 561107|B.1.5.12|Gambia|2020-07-21	0.0005715286	Africa
Africa|hCoV-19/Egypt/CUNCI-HGC6I003/2020|EPI ISL 479718|B.1.5|Egypt|2020-06-02	Africa|hCoV-19/Gambia/GC19-2450/2020|EPI ISL 561107|B.1.5.12|Gambia|2020-07-21	0.0003025108	Africa
Africa|hCoV-19/Egypt/CUNCI-HGC6I007/2020|EPI ISL 479722|B.1|Egypt|2020-06-02	Africa|hCoV-19/Gambia/GC19-2450/2020|EPI ISL 561107|B.1.5.12|Gambia|2020-07-21	0.0002689547	Africa
Africa|hCoV-19/Egypt/CUNCI-HGC6I010/2020|EPI ISL 478672|B.1|Egypt|2020-06-02	Africa|hCoV-19/Gambia/GC19-2450/2020|EPI ISL 561107|B.1.5.12|Gambia|2020-07-21	0.0004033140	Africa
Africa|hCoV-19/Egypt/CUNCI-HGC6I011/2020|EPI ISL 479727|A|Egypt|2020-06-02	Africa|hCoV-19/Gambia/GC19-2450/2020|EPI ISL 561107|B.1.5.12|Gambia|2020-07-21	0.0007397322	Africa
Africa|hCoV-19/Egypt/CUNCI-HGC6I015/2020|EPI ISL 479725|B.1.1|Egypt|2020-06-02	Africa|hCoV-19/Gambia/GC19-2450/2020|EPI ISL 561107|B.1.5.12|Gambia|2020-07-21	0.0004706011	Africa
Africa|hCoV-19/Egypt/CUNCI-HGC6I016/2020|EPI ISL 475723|B.1.247|Egypt|2020-06-02	Africa|hCoV-19/Gambia/GC19-2450/2020|EPI ISL 561107|B.1.5.12|Gambia|2020-07-21	0.0005046426	Africa
Africa|hCoV-19/Egypt/CUNCI-HGC6I024/2020|EPI ISL 479732|B.1.1.247|Egypt|2020-06-02	Africa|hCoV-19/Gambia/GC19-2450/2020|EPI ISL 561107|B.1.5.12|Gambia|2020-07-21	0.0004375012	Africa
Africa|hCoV-19/Egypt/CUNCI-HGC6I026/2020|EPI ISL 479724|B.1.1.1|Egypt|2020-06-02	Africa|hCoV-19/Gambia/GC19-2450/2020|EPI ISL 561107|B.1.5.12|Gambia|2020-07-21	0.0006051600	Africa
Africa|hCoV-19/Egypt/CUNCI-HGC6I029/2020|EPI ISL 477161|B.1.255|Egypt|2020-06-02	Africa|hCoV-19/Gambia/GC19-2450/2020|EPI ISL 561107|B.1.5.12|Gambia|2020-07-21	0.0004033316	Africa
Africa|hCoV-19/Egypt/CUNCI-HGC6I031/2020|EPI ISL 475724|B.1.1.1|Egypt|2020-06-02	Africa|hCoV-19/Gambia/GC19-2450/2020|EPI ISL 561107|B.1.5.12|Gambia|2020-07-21	0.0005718802	Africa
Africa|hCoV-19/Egypt/CUNCI-HGC6I032/2020|EPI ISL 479733|B.1.1.1|Egypt|2020-06-02	Africa|hCoV-19/Gambia/GC19-2450/2020|EPI ISL 561107|B.1.5.12|Gambia|2020-07-21	0.0005716053	Africa
Africa|hCoV-19/Egypt/CUNCI-HGC6I033/2020|EPI ISL 479723|B.1.1.1|Egypt|2020-06-02	Africa|hCoV-19/Gambia/GC19-2450/2020|EPI ISL 561107|B.1.5.12|Gambia|2020-07-21	0.0005715805	Africa
Africa|hCoV-19/Egypt/CUNCI-HGC7I01/2020|EPI ISL 529141|B.1|Egypt|2020-07-19	Africa|hCoV-19/Gambia/GC19-2450/2020|EPI ISL 561107|B.1.5.12|Gambia|2020-07-21	0.0004370144	Africa
Africa|hCoV-19/Egypt/CUNCI-HGC7I02/2020|EPI ISL 529142|A|Egypt|2020-07-19	Africa|hCoV-19/Gambia/GC19-2450/2020|EPI ISL 561107|B.1.5.12|Gambia|2020-07-21	0.0007061412	Africa
Africa|hCoV-19/Egypt/CUNCI-HGC7I07/2020|EPI ISL 529145|B.1|Egypt|2020-07-19	Africa|hCoV-19/Gambia/GC19-2450/2020|EPI ISL 561107|B.1.5.12|Gambia|2020-07-21	0.0004033993	Africa
Africa|hCoV-19/Egypt/EGY-020/2020|EPI ISL 526975|B.1|Egypt|2020-08-14	Africa|hCoV-19/Gambia/GC19-2450/2020|EPI ISL 561107|B.1.5.12|Gambia|2020-07-21	0.0004033410	Africa
Africa|hCoV-19/Egypt/EGY-041/2020|EPI ISL 526997|B.1|Egypt|2020-08-22	Africa|hCoV-19/Gambia/GC19-2450/2020|EPI ISL 561107|B.1.5.12|Gambia|2020-07-21	0.0004033411	Africa
Africa|hCoV-19/Egypt/EGY-S031/2020|EPI ISL 526986|B.1|Egypt|2020-08-17	Africa|hCoV-19/Gambia/GC19-2450/2020|EPI ISL 561107|B.1.5.12|Gambia|2020-07-21	0.0004033411	Africa
Africa|hCoV-19/Egypt/HCoV2-Egy-002/2020|EPI ISL 510532|B.1|Egypt|2020-06-02	Africa|hCoV-19/Gambia/GC19-2450/2020|EPI ISL 561107|B.1.5.12|Gambia|2020-07-21	0.0004033411	Africa
Africa|hCoV-19/Egypt/MASRI-005/2020|EPI ISL 482759|B.1|Egypt|2020-04-30	Africa|hCoV-19/Gambia/GC19-2450/2020|EPI ISL 561107|B.1.5.12|Gambia|2020-07-21	0.0002688489	Africa
Africa|hCoV-19/Egypt/MASRI-007/2020|EPI ISL 482760|B.1|Egypt|2020-04-28	Africa|hCoV-19/Gambia/GC19-2450/2020|EPI ISL 561107|B.1.5.12|Gambia|2020-07-21	0.0003362960	Africa
Africa|hCoV-19/Egypt/MASRI-008/2020|EPI ISL 482761|B.1|Egypt|2020-04-30	Africa|hCoV-19/Gambia/GC19-2450/2020|EPI ISL 561107|B.1.5.12|Gambia|2020-07-21	0.0002704600	Africa
Africa|hCoV-19/Egypt/MASRI-009/2020|EPI ISL 483035|A|Egypt|2020-04-30	Africa|hCoV-19/Gambia/GC19-2450/2020|EPI ISL 561107|B.1.5.12|Gambia|2020-07-21	0.0005714864	Africa
Africa|hCoV-19/Egypt/MASRI-011/2020|EPI ISL 482762|B.1|Egypt|2020-05-05	Africa|hCoV-19/Gambia/GC19-2450/2020|EPI ISL 561107|B.1.5.12|Gambia|2020-07-21	0.0003361492	Africa
Africa|hCoV-19/Egypt/MASRI-012/2020|EPI ISL 482763|B.1|Egypt|2020-05-05	Africa|hCoV-19/Gambia/GC19-2450/2020|EPI ISL 561107|B.1.5.12|Gambia|2020-07-21	0.0002352380	Africa
Africa|hCoV-19/Egypt/MASRI-014/2020|EPI ISL 482765|B.1|Egypt|2020-04-30	Africa|hCoV-19/Gambia/GC19-2450/2020|EPI ISL 561107|B.1.5.12|Gambia|2020-07-21	0.0004706673	Africa
Africa|hCoV-19/Egypt/MASRI-015/2020|EPI ISL 482766|B.1.36|Egypt|2020-05-11	Africa|hCoV-19/Gambia/GC19-2450/2020|EPI ISL 561107|B.1.5.12|Gambia|2020-07-21	0.0005378548	Africa
Africa|hCoV-19/Egypt/MASRI-016/2020|EPI ISL 482767|B.1|Egypt|2020-05-11	Africa|hCoV-19/Gambia/GC19-2450/2020|EPI ISL 561107|B.1.5.12|Gambia|2020-07-21	0.0004709839	Africa
Africa|hCoV-19/Egypt/MASRI-018/2020|EPI ISL 483036|A|Egypt|2020-05-10	Africa|hCoV-19/Gambia/GC19-2450/2020|EPI ISL 561107|B.1.5.12|Gambia|2020-07-21	0.0007110410	Africa
Africa|hCoV-19/Egypt/MASRI-020/2020|EPI ISL 483037|B.1|Egypt|2020-05-13	Africa|hCoV-19/Gambia/GC19-2450/2020|EPI ISL 561107|B.1.5.12|Gambia|2020-07-21	0.0005433953	Africa
Africa|hCoV-19/Egypt/MASRI-022/2020|EPI ISL 482768|B.1.255|Egypt|2020-05-13	Africa|hCoV-19/Gambia/GC19-2450/2020|EPI ISL 561107|B.1.5.12|Gambia|2020-07-21	0.0004713353	Africa
Africa|hCoV-19/Egypt/MASRI-023/2020|EPI ISL 482769|B.1|Egypt|2020-05-11	Africa|hCoV-19/Gambia/GC19-2450/2020|EPI ISL 561107|B.1.5.12|Gambia|2020-07-21	0.0002691554	Africa
Africa|hCoV-19/Egypt/MASRI-024/2020|EPI ISL 482770|B.1|Egypt|2020-05-11	Africa|hCoV-19/Gambia/GC19-2450/2020|EPI ISL 561107|B.1.5.12|Gambia|2020-07-21	0.0003360927	Africa
Africa|hCoV-19/Egypt/MASRI-025/2020|EPI ISL 482771|B.1|Egypt|2020-05-10	Africa|hCoV-19/Gambia/GC19-2450/2020|EPI ISL 561107|B.1.5.12|Gambia|2020-07-21	0.0004707985	Africa
Africa|hCoV-19/Egypt/MASRI-026/2020|EPI ISL 482772|B.1|Egypt|2020-05-10	Africa|hCoV-19/Gambia/GC19-2450/2020|EPI ISL 561107|B.1.5.12|Gambia|2020-07-21	0.0004034033	Africa
Africa|hCoV-19/Egypt/MASRI-027/2020|EPI ISL 482773|B.1.1.123|Egypt|2020-05-08	Africa|hCoV-19/Gambia/GC19-2450/2020|EPI ISL 561107|B.1.5.12|Gambia|2020-07-21	0.0004042064	Africa
Africa|hCoV-19/Egypt/MASRI-028/2020|EPI ISL 483038|B.1|Egypt|2020-05-13	Africa|hCoV-19/Gambia/GC19-2450/2020|EPI ISL 561107|B.1.5.12|Gambia|2020-07-21	0.0004033371	Africa
Africa|hCoV-19/Egypt/MASRI-029/2020|EPI ISL 482774|B.1|Egypt|2020-05-13	Africa|hCoV-19/Gambia/GC19-2450/2020|EPI ISL 561107|B.1.5.12|Gambia|2020-07-21	0.0003361040	Africa
Africa|hCoV-19/Egypt/MASRI-10/2020|EPI ISL 475752|B.1.255|Egypt|2020-05	Africa|hCoV-19/Gambia/GC19-2450/2020|EPI ISL 561107|B.1.5.12|Gambia|2020-07-21	0.0004370879	Africa
Africa|hCoV-19/Egypt/MASRI-11/2020|EPI ISL 475753|B.1.36|Egypt|2020-05	Africa|hCoV-19/Gambia/GC19-2450/2020|EPI ISL 561107|B.1.5.12|Gambia|2020-07-21	0.0005714765	Africa
Africa|hCoV-19/Egypt/MASRI-14/2020|EPI ISL 475749|B.1|Egypt|2020-05	Africa|hCoV-19/Gambia/GC19-2450/2020|EPI ISL 561107|B.1.5.12|Gambia|2020-07-21	0.0003024875	Africa
Africa|hCoV-19/Egypt/MASRI-15/2020|EPI ISL 475750|B.1.1|Egypt|2020-05	Africa|hCoV-19/Gambia/GC19-2450/2020|EPI ISL 561107|B.1.5.12|Gambia|2020-07-21	0.0006428944	Africa
Africa|hCoV-19/Egypt/MASRI-2/2020|EPI ISL 475745|B.1|Egypt|2020-05	Africa|hCoV-19/Gambia/GC19-2450/2020|EPI ISL 561107|B.1.5.12|Gambia|2020-07-21	0.0003360813	Africa
Africa|hCoV-19/Egypt/MASRI-3/2020|EPI ISL 475746|A|Egypt|2020-05	Africa|hCoV-19/Gambia/GC19-2450/2020|EPI ISL 561107|B.1.5.12|Gambia|2020-07-21	0.0006051541	Africa
Africa|hCoV-19/Egypt/MASRI-6/2020|EPI ISL 475747|B.1.255|Egypt|2020-05	Africa|hCoV-19/Gambia/GC19-2450/2020|EPI ISL 561107|B.1.5.12|Gambia|2020-07-21	0.0003360814	Africa
Africa|hCoV-19/Egypt/MASRI-9/2020|EPI ISL 475751|B.1.1.1|Egypt|2020-05	Africa|hCoV-19/Gambia/GC19-2450/2020|EPI ISL 561107|B.1.5.12|Gambia|2020-07-21	0.0007062766	Africa
Africa|hCoV-19/Egypt/NRC-01/2020|EPI ISL 430820|B.1|Egypt|2020-03-18	Africa|hCoV-19/Gambia/GC19-2450/2020|EPI ISL 561107|B.1.5.12|Gambia|2020-07-21	0.0003036959	Africa
Africa|hCoV-19/Egypt/NRC-03/2020|EPI ISL 430819|B.1.246|Egypt|2020-03-18	Africa|hCoV-19/Gambia/GC19-2450/2020|EPI ISL 561107|B.1.5.12|Gambia|2020-07-21	0.0003372179	Africa
Africa|hCoV-19/Gabon/ITM-K011/2020|EPI ISL 539573|A|Gabon|2020-03-22	Africa|hCoV-19/Gambia/GC19-2450/2020|EPI ISL 561107|B.1.5.12|Gambia|2020-07-21	0.0005378461	Africa
Africa|hCoV-19/Gabon/ITM-K023/2020|EPI ISL 539574|B.1.178|Gabon|2020-03-27	Africa|hCoV-19/Gambia/GC19-2450/2020|EPI ISL 561107|B.1.5.12|Gambia|2020-07-21	0.0003024611	Africa
Africa|hCoV-19/Gabon/ITM-K027/2020|EPI ISL 539575|A|Gabon|2020-03-27	Africa|hCoV-19/Gambia/GC19-2450/2020|EPI ISL 561107|B.1.5.12|Gambia|2020-07-21	0.0005378335	Africa
Africa|hCoV-19/Gabon/ITM-K028/2020|EPI ISL 539576|B.1.292|Gabon|2020-03-27	Africa|hCoV-19/Gambia/GC19-2450/2020|EPI ISL 561107|B.1.5.12|Gambia|2020-07-21	0.0003024672	Africa
Africa|hCoV-19/Gambia/0214/2020|EPI ISL 471158|B.1|Gambia|2020-03-29	Africa|hCoV-19/Gambia/GC19-2450/2020|EPI ISL 561107|B.1.5.12|Gambia|2020-07-21	0.0004714165	Africa
Africa|hCoV-19/Gambia/0268/2020|EPI ISL 471159|B.1.1|Gambia|2020-03-21	Africa|hCoV-19/Gambia/GC19-2450/2020|EPI ISL 561107|B.1.5.12|Gambia|2020-07-21	0.0003393620	Africa
Africa|hCoV-19/Gambia/0278/2020|EPI ISL 471160|B.1.1|Gambia|2020-03-20	Africa|hCoV-19/Gambia/GC19-2450/2020|EPI ISL 561107|B.1.5.12|Gambia|2020-07-21	0.0003398578	Africa
Africa|hCoV-19/Gambia/0528/2020|EPI ISL 471161|B.1.1.293|Gambia|2020-04-30	Africa|hCoV-19/Gambia/GC19-2450/2020|EPI ISL 561107|B.1.5.12|Gambia|2020-07-21	0.0003791855	Africa
Africa|hCoV-19/Gambia/0531/2020|EPI ISL 471162|B.1.1.293|Gambia|2020-04-30	Africa|hCoV-19/Gambia/GC19-2450/2020|EPI ISL 561107|B.1.5.12|Gambia|2020-07-21	0.0003792118	Africa
Africa|hCoV-19/Gambia/0536/2020|EPI ISL 471163|B.1.1.293|Gambia|2020-04-30	Africa|hCoV-19/Gambia/GC19-2450/2020|EPI ISL 561107|B.1.5.12|Gambia|2020-07-21	0.0003697306	Africa
Africa|hCoV-19/Gambia/0547/2020|EPI ISL 471164|B.1.1.293|Gambia|2020-04-30	Africa|hCoV-19/Gambia/GC19-2450/2020|EPI ISL 561107|B.1.5.12|Gambia|2020-07-21	0.0003703155	Africa
Africa|hCoV-19/Gambia/0548/2020|EPI ISL 471165|B.1.5|Gambia|2020-04-30	Africa|hCoV-19/Gambia/GC19-2450/2020|EPI ISL 561107|B.1.5.12|Gambia|2020-07-21	0.0002086935	Africa
Africa|hCoV-19/Gambia/1090/2020|EPI ISL 471166|B.1.1|Gambia|2020-05-04	Africa|hCoV-19/Gambia/GC19-2450/2020|EPI ISL 561107|B.1.5.12|Gambia|2020-07-21	0.0004066300	Africa
Africa|hCoV-19/Gambia/1094/2020|EPI ISL 471167|B.1.1.293|Gambia|2020-05-04	Africa|hCoV-19/Gambia/GC19-2450/2020|EPI ISL 561107|B.1.5.12|Gambia|2020-07-21	0.0003697306	Africa
Africa|hCoV-19/Gambia/1251/2020|EPI ISL 471168|B.1.1.293|Gambia|2020-05-07	Africa|hCoV-19/Gambia/GC19-2450/2020|EPI ISL 561107|B.1.5.12|Gambia|2020-07-21	0.0003791857	Africa
Africa|hCoV-19/Gambia/1264/2020|EPI ISL 471169|B.1.1|Gambia|2020-05-07	Africa|hCoV-19/Gambia/GC19-2450/2020|EPI ISL 561107|B.1.5.12|Gambia|2020-07-21	0.0003389022	Africa
Africa|hCoV-19/Gambia/1271/2020|EPI ISL 471170|B.1.1|Gambia|2020-05-07	Africa|hCoV-19/Gambia/GC19-2450/2020|EPI ISL 561107|B.1.5.12|Gambia|2020-07-21	0.0003393391	Africa
Africa|hCoV-19/Gambia/1277/2020|EPI ISL 471171|B.1.1.293|Gambia|2020-05-07	Africa|hCoV-19/Gambia/GC19-2450/2020|EPI ISL 561107|B.1.5.12|Gambia|2020-07-21	0.0003697305	Africa
Africa|hCoV-19/Gambia/3668/2020|EPI ISL 560992|B.1.5.12|Gambia|2020-07-30	Africa|hCoV-19/Gambia/GC19-2450/2020|EPI ISL 561107|B.1.5.12|Gambia|2020-07-21	0.0000676921	Africa
Africa|hCoV-19/Gambia/3670/2020|EPI ISL 560993|B.1.5.12|Gambia|2020-07-30	Africa|hCoV-19/Gambia/GC19-2450/2020|EPI ISL 561107|B.1.5.12|Gambia|2020-07-21	0.0000682464	Africa
Africa|hCoV-19/Gambia/3671/2020|EPI ISL 560994|B.1.1.293|Gambia|2020-07-30	Africa|hCoV-19/Gambia/GC19-2450/2020|EPI ISL 561107|B.1.5.12|Gambia|2020-07-21	0.0003385958	Africa
Africa|hCoV-19/Gambia/3673/2020|EPI ISL 560995|B.1.5|Gambia|2020-07-30	Africa|hCoV-19/Gambia/GC19-2450/2020|EPI ISL 561107|B.1.5.12|Gambia|2020-07-21	0.0003386598	Africa
Africa|hCoV-19/Gambia/3676/2020|EPI ISL 560996|B.1.5|Gambia|2020-07-30	Africa|hCoV-19/Gambia/GC19-2450/2020|EPI ISL 561107|B.1.5.12|Gambia|2020-07-21	0.0001378672	Africa
Africa|hCoV-19/Gambia/3678/2020|EPI ISL 560997|B.1.292|Gambia|2020-07-30	Africa|hCoV-19/Gambia/GC19-2450/2020|EPI ISL 561107|B.1.5.12|Gambia|2020-07-21	0.0003360927	Africa
Africa|hCoV-19/Gambia/3679/2020|EPI ISL 560998|B.1.5.12|Gambia|2020-07-30	Africa|hCoV-19/Gambia/GC19-2450/2020|EPI ISL 561107|B.1.5.12|Gambia|2020-07-21	0.0001023877	Africa
Africa|hCoV-19/Gambia/3680/2020|EPI ISL 560999|B.1.5|Gambia|2020-07-30	Africa|hCoV-19/Gambia/GC19-2450/2020|EPI ISL 561107|B.1.5.12|Gambia|2020-07-21	0.0001379193	Africa
Africa|hCoV-19/Gambia/3683/2020|EPI ISL 561000|B.1.292|Gambia|2020-07-30	Africa|hCoV-19/Gambia/GC19-2450/2020|EPI ISL 561107|B.1.5.12|Gambia|2020-07-21	0.0003697091	Africa
Africa|hCoV-19/Gambia/3703/2020|EPI ISL 561001|B.1.5.12|Gambia|2020-07-30	Africa|hCoV-19/Gambia/GC19-2450/2020|EPI ISL 561107|B.1.5.12|Gambia|2020-07-21	0.0002016346	Africa
Africa|hCoV-19/Gambia/3717/2020|EPI ISL 561002|B.1.5|Gambia|2020-07-30	Africa|hCoV-19/Gambia/GC19-2450/2020|EPI ISL 561107|B.1.5.12|Gambia|2020-07-21	0.0000000000	Africa
Africa|hCoV-19/Gambia/3724/2020|EPI ISL 561003|B.1.5.12|Gambia|2020-07-30	Africa|hCoV-19/Gambia/GC19-2450/2020|EPI ISL 561107|B.1.5.12|Gambia|2020-07-21	0.0002016345	Africa
Africa|hCoV-19/Gambia/3725/2020|EPI ISL 561004|B.1.1.293|Gambia|2020-07-30	Africa|hCoV-19/Gambia/GC19-2450/2020|EPI ISL 561107|B.1.5.12|Gambia|2020-07-21	0.0005042525	Africa
Africa|hCoV-19/Gambia/3728/2020|EPI ISL 561005|B.1.5|Gambia|2020-07-30	Africa|hCoV-19/Gambia/GC19-2450/2020|EPI ISL 561107|B.1.5.12|Gambia|2020-07-21	0.0001759246	Africa
Africa|hCoV-19/Gambia/3729/2020|EPI ISL 561006|B.1.5.12|Gambia|2020-07-30	Africa|hCoV-19/Gambia/GC19-2450/2020|EPI ISL 561107|B.1.5.12|Gambia|2020-07-21	0.0001344130	Africa
Africa|hCoV-19/Gambia/3732/2020|EPI ISL 561007|B.1.5|Gambia|2020-07-30	Africa|hCoV-19/Gambia/GC19-2450/2020|EPI ISL 561107|B.1.5.12|Gambia|2020-07-21	0.0001024730	Africa
Africa|hCoV-19/Gambia/3735/2020|EPI ISL 561008|B.1.5|Gambia|2020-07-30	Africa|hCoV-19/Gambia/GC19-2450/2020|EPI ISL 561107|B.1.5.12|Gambia|2020-07-21	0.0001723298	Africa
Africa|hCoV-19/Gambia/3737/2020|EPI ISL 561009|B.1.1.293|Gambia|2020-07-30	Africa|hCoV-19/Gambia/GC19-2450/2020|EPI ISL 561107|B.1.5.12|Gambia|2020-07-21	0.0004035445	Africa
Africa|hCoV-19/Gambia/3741/2020|EPI ISL 561010|B.1.5.12|Gambia|2020-07-30	Africa|hCoV-19/Gambia/GC19-2450/2020|EPI ISL 561107|B.1.5.12|Gambia|2020-07-21	0.0001365216	Africa
Africa|hCoV-19/Gambia/3743/2020|EPI ISL 561011|B.1.5.12|Gambia|2020-07-30	Africa|hCoV-19/Gambia/GC19-2450/2020|EPI ISL 561107|B.1.5.12|Gambia|2020-07-21	0.0000671964	Africa
Africa|hCoV-19/Gambia/3749/2020|EPI ISL 561012|B.1.5.12|Gambia|2020-07-30	Africa|hCoV-19/Gambia/GC19-2450/2020|EPI ISL 561107|B.1.5.12|Gambia|2020-07-21	0.0002016278	Africa
Africa|hCoV-19/Gambia/3761/2020|EPI ISL 561013|B.1.5.12|Gambia|2020-07-30	Africa|hCoV-19/Gambia/GC19-2450/2020|EPI ISL 561107|B.1.5.12|Gambia|2020-07-21	0.0002016278	Africa
Africa|hCoV-19/Gambia/3772/2020|EPI ISL 561025|B.1.5|Gambia|2020-07-30	Africa|hCoV-19/Gambia/GC19-2450/2020|EPI ISL 561107|B.1.5.12|Gambia|2020-07-21	0.0000348404	Africa
Africa|hCoV-19/Gambia/GC19-015/2020|EPI ISL 428855|B.1.1.8|Gambia|2020-03-17	Africa|hCoV-19/Gambia/GC19-2450/2020|EPI ISL 561107|B.1.5.12|Gambia|2020-07-21	0.0003697141	Africa
Africa|hCoV-19/Gambia/GC19-026/2020|EPI ISL 428856|B.6|Gambia|2020-03-21	Africa|hCoV-19/Gambia/GC19-2450/2020|EPI ISL 561107|B.1.5.12|Gambia|2020-07-21	0.0005042068	Africa
Africa|hCoV-19/Gambia/GC19-029/2020|EPI ISL 428857|B.1|Gambia|2020-04-20	Africa|hCoV-19/Gambia/GC19-2450/2020|EPI ISL 561107|B.1.5.12|Gambia|2020-07-21	0.0003024803	Africa
Africa|hCoV-19/Gambia/GC19-0479/2020|EPI ISL 561015|B.1.1.293|Gambia|2020-04-29	Africa|hCoV-19/Gambia/GC19-2450/2020|EPI ISL 561107|B.1.5.12|Gambia|2020-07-21	0.0003513207	Africa
Africa|hCoV-19/Gambia/GC19-0544/2020|EPI ISL 561016|B.1.5|Gambia|2020-05-01	Africa|hCoV-19/Gambia/GC19-2450/2020|EPI ISL 561107|B.1.5.12|Gambia|2020-07-21	0.0002098443	Africa
Africa|hCoV-19/Gambia/GC19-1385/2020|EPI ISL 561018|B.1.5|Gambia|2020-05-12	Africa|hCoV-19/Gambia/GC19-2450/2020|EPI ISL 561107|B.1.5.12|Gambia|2020-07-21	0.0002121362	Africa
Africa|hCoV-19/Gambia/GC19-1503/2020|EPI ISL 561021|B.1.1|Gambia|2020-05-14	Africa|hCoV-19/Gambia/GC19-2450/2020|EPI ISL 561107|B.1.5.12|Gambia|2020-07-21	0.0004369706	Africa
Africa|hCoV-19/Gambia/GC19-1527/2020|EPI ISL 561022|B.1.1.293|Gambia|2020-05-16	Africa|hCoV-19/Gambia/GC19-2450/2020|EPI ISL 561107|B.1.5.12|Gambia|2020-07-21	0.0003697678	Africa
Africa|hCoV-19/Gambia/GC19-1533/2020|EPI ISL 561023|B.1.1.264|Gambia|2020-05-16	Africa|hCoV-19/Gambia/GC19-2450/2020|EPI ISL 561107|B.1.5.12|Gambia|2020-07-21	0.0003831470	Africa
Africa|hCoV-19/Gambia/GC19-1572/2020|EPI ISL 561014|B.1.1|Gambia|2020-05-20	Africa|hCoV-19/Gambia/GC19-2450/2020|EPI ISL 561107|B.1.5.12|Gambia|2020-07-21	0.0003487210	Africa
Africa|hCoV-19/Gambia/GC19-1575/2020|EPI ISL 561026|B.1.1|Gambia|2020-05-20	Africa|hCoV-19/Gambia/GC19-2450/2020|EPI ISL 561107|B.1.5.12|Gambia|2020-07-21	0.0003123422	Africa
Africa|hCoV-19/Gambia/GC19-1606/2020|EPI ISL 561027|B.1.1|Gambia|2020-05-20	Africa|hCoV-19/Gambia/GC19-2450/2020|EPI ISL 561107|B.1.5.12|Gambia|2020-07-21	0.0003831594	Africa
Africa|hCoV-19/Gambia/GC19-1706/2020|EPI ISL 561028|B.1.5|Gambia|2020-05-22	Africa|hCoV-19/Gambia/GC19-2450/2020|EPI ISL 561107|B.1.5.12|Gambia|2020-07-21	0.0002099613	Africa
Africa|hCoV-19/Gambia/GC19-1814/2020|EPI ISL 561032|B.1.5|Gambia|2020-05-28	Africa|hCoV-19/Gambia/GC19-2450/2020|EPI ISL 561107|B.1.5.12|Gambia|2020-07-21	0.0002120609	Africa
Africa|hCoV-19/Gambia/GC19-1818/2020|EPI ISL 561034|B.1.1|Gambia|2020-05-28	Africa|hCoV-19/Gambia/GC19-2450/2020|EPI ISL 561107|B.1.5.12|Gambia|2020-07-21	0.0004369999	Africa
Africa|hCoV-19/Gambia/GC19-1983/2020|EPI ISL 561038|B.1.1|Gambia|2020-06-07	Africa|hCoV-19/Gambia/GC19-2450/2020|EPI ISL 561107|B.1.5.12|Gambia|2020-07-21	0.0004369866	Africa
Africa|hCoV-19/Gambia/GC19-2197/2020|EPI ISL 561040|B.1.292|Gambia|2020-06-26	Africa|hCoV-19/Gambia/GC19-2450/2020|EPI ISL 561107|B.1.5.12|Gambia|2020-07-21	0.0003388138	Africa
Africa|hCoV-19/Gambia/GC19-2427/2020|EPI ISL 561105|B.1.1.293|Gambia|2020-07-21	Africa|hCoV-19/Gambia/GC19-2450/2020|EPI ISL 561107|B.1.5.12|Gambia|2020-07-21	0.0003697840	Africa
Africa|hCoV-19/Gambia/GC19-2443/2020|EPI ISL 561106|B.1.5|Gambia|2020-07-21	Africa|hCoV-19/Gambia/GC19-2450/2020|EPI ISL 561107|B.1.5.12|Gambia|2020-07-21	0.0001767704	Africa
Africa|hCoV-19/Algeria/G0638 2264/2020|EPI ISL 418241|B.1|Algeria|2020-03-02	Africa|hCoV-19/Gambia/GC19-2459/2020|EPI ISL 561108|B.1.1.293|Gambia|2020-07-21	0.0003734441	Africa
Africa|hCoV-19/Algeria/G0640 2265/2020|EPI ISL 418242|B.1|Algeria|2020-03-08	Africa|hCoV-19/Gambia/GC19-2459/2020|EPI ISL 561108|B.1.1.293|Gambia|2020-07-21	0.0002710547	Africa
Africa|hCoV-19/Algeria/G0860 2262/2020|EPI ISL 420037|B.1|Algeria|2020-03-02	Africa|hCoV-19/Gambia/GC19-2459/2020|EPI ISL 561108|B.1.1.293|Gambia|2020-07-21	0.0002710547	Africa
Africa|hCoV-19/Benin/1022/2020|EPI ISL 476826|B.1|Benin|2020-03-25	Africa|hCoV-19/Gambia/GC19-2459/2020|EPI ISL 561108|B.1.1.293|Gambia|2020-07-21	0.0002371897	Africa
Africa|hCoV-19/Benin/1092/2020|EPI ISL 476827|B.1|Benin|2020-03-27	Africa|hCoV-19/Gambia/GC19-2459/2020|EPI ISL 561108|B.1.1.293|Gambia|2020-07-21	0.0003050729	Africa
Africa|hCoV-19/Benin/1408/2020|EPI ISL 476825|B.1.356|Benin|2020-04-04	Africa|hCoV-19/Gambia/GC19-2459/2020|EPI ISL 561108|B.1.1.293|Gambia|2020-07-21	0.0002710730	Africa
Africa|hCoV-19/Benin/1409/2020|EPI ISL 476828|B.1|Benin|2020-04-06	Africa|hCoV-19/Gambia/GC19-2459/2020|EPI ISL 561108|B.1.1.293|Gambia|2020-07-21	0.0003071622	Africa
Africa|hCoV-19/Benin/1950/2020|EPI ISL 476830|A|Benin|2020-04-15	Africa|hCoV-19/Gambia/GC19-2459/2020|EPI ISL 561108|B.1.1.293|Gambia|2020-07-21	0.0004745388	Africa
Africa|hCoV-19/Benin/197/2020|EPI ISL 476822|B.1.178|Benin|2020-03-15	Africa|hCoV-19/Gambia/GC19-2459/2020|EPI ISL 561108|B.1.1.293|Gambia|2020-07-21	0.0002372162	Africa
Africa|hCoV-19/Benin/2012/2020|EPI ISL 476831|A|Benin|2020-04-15	Africa|hCoV-19/Gambia/GC19-2459/2020|EPI ISL 561108|B.1.1.293|Gambia|2020-07-21	0.0005083707	Africa
Africa|hCoV-19/Benin/260/2020|EPI ISL 476823|B.1.292|Benin|2020-03-17	Africa|hCoV-19/Gambia/GC19-2459/2020|EPI ISL 561108|B.1.1.293|Gambia|2020-07-21	0.0003388619	Africa
Africa|hCoV-19/Benin/314/2020|EPI ISL 476834|B.1.5|Benin|2020-03-17	Africa|hCoV-19/Gambia/GC19-2459/2020|EPI ISL 561108|B.1.1.293|Gambia|2020-07-21	0.0003407797	Africa
Africa|hCoV-19/Benin/461/2020|EPI ISL 476833|A|Benin|2020-03-17	Africa|hCoV-19/Gambia/GC19-2459/2020|EPI ISL 561108|B.1.1.293|Gambia|2020-07-21	0.0004744489	Africa
Africa|hCoV-19/Benin/501/2020|EPI ISL 476824|B.1.356|Benin|2020-03-17	Africa|hCoV-19/Gambia/GC19-2459/2020|EPI ISL 561108|B.1.1.293|Gambia|2020-07-21	0.0002710547	Africa
Africa|hCoV-19/Benin/843/2020|EPI ISL 476829|A|Benin|2020-03-19	Africa|hCoV-19/Gambia/GC19-2459/2020|EPI ISL 561108|B.1.1.293|Gambia|2020-07-21	0.0004067090	Africa
Africa|hCoV-19/Botswana/BOT0455/2020|EPI ISL 560386|B.1|Botswana|2020-03-28	Africa|hCoV-19/Gambia/GC19-2459/2020|EPI ISL 561108|B.1.1.293|Gambia|2020-07-21	0.0002032827	Africa
Africa|hCoV-19/Botswana/BOT2254/2020|EPI ISL 560390|B.1.1|Botswana|2020-04-08	Africa|hCoV-19/Gambia/GC19-2459/2020|EPI ISL 561108|B.1.1.293|Gambia|2020-07-21	0.0001710425	Africa
Africa|hCoV-19/Botswana/BOT2283/2020|EPI ISL 560385|B.1|Botswana|2020-04-07	Africa|hCoV-19/Gambia/GC19-2459/2020|EPI ISL 561108|B.1.1.293|Gambia|2020-07-21	0.0003139476	Africa
Africa|hCoV-19/Botswana/BOT2624/2020|EPI ISL 560387|B.1.1|Botswana|2020-04-05	Africa|hCoV-19/Gambia/GC19-2459/2020|EPI ISL 561108|B.1.1.293|Gambia|2020-07-21	0.0001744007	Africa
Africa|hCoV-19/Botswana/BOT4161/2020|EPI ISL 560388|B.1.1.220|Botswana|2020-04-16	Africa|hCoV-19/Gambia/GC19-2459/2020|EPI ISL 561108|B.1.1.293|Gambia|2020-07-21	0.0002419352	Africa
Africa|hCoV-19/DRC/04186/2020|EPI ISL 471411|A|Democratic Republic of the Congo|2020-04-25	Africa|hCoV-19/Gambia/GC19-2459/2020|EPI ISL 561108|B.1.1.293|Gambia|2020-07-21	0.0004744486	Africa
Africa|hCoV-19/DRC/04188/2020|EPI ISL 471413|A|Democratic Republic of the Congo|2020-04-25	Africa|hCoV-19/Gambia/GC19-2459/2020|EPI ISL 561108|B.1.1.293|Gambia|2020-07-21	0.0005551784	Africa
Africa|hCoV-19/DRC/10041/2020|EPI ISL 527543|B.1.1.275|Democratic Republic of the Congo|2020-05-22	Africa|hCoV-19/Gambia/GC19-2459/2020|EPI ISL 561108|B.1.1.293|Gambia|2020-07-21	0.0002407068	Africa
Africa|hCoV-19/DRC/10057/2020|EPI ISL 527538|B.1.1.275|Democratic Republic of the Congo|2020-05-22	Africa|hCoV-19/Gambia/GC19-2459/2020|EPI ISL 561108|B.1.1.293|Gambia|2020-07-21	0.0003545962	Africa
Africa|hCoV-19/DRC/10061/2020|EPI ISL 527521|B.1.1.275|Democratic Republic of the Congo|2020-05-22	Africa|hCoV-19/Gambia/GC19-2459/2020|EPI ISL 561108|B.1.1.293|Gambia|2020-07-21	0.0002101501	Africa
Africa|hCoV-19/DRC/10070/2020|EPI ISL 527544|B.1.178|Democratic Republic of the Congo|2020-05-22	Africa|hCoV-19/Gambia/GC19-2459/2020|EPI ISL 561108|B.1.1.293|Gambia|2020-07-21	0.0003777262	Africa
Africa|hCoV-19/DRC/10120/2020|EPI ISL 513624|B.1.1.275|Democratic Republic of the Congo|2020-05-22	Africa|hCoV-19/Gambia/GC19-2459/2020|EPI ISL 561108|B.1.1.293|Gambia|2020-07-21	0.0002818832	Africa
Africa|hCoV-19/DRC/10127/2020|EPI ISL 513625|B.1.1.275|Democratic Republic of the Congo|2020-05-22	Africa|hCoV-19/Gambia/GC19-2459/2020|EPI ISL 561108|B.1.1.293|Gambia|2020-07-21	0.0002781982	Africa
Africa|hCoV-19/DRC/10242/2020|EPI ISL 513626|B.1.84|Democratic Republic of the Congo|2020-05-22	Africa|hCoV-19/Gambia/GC19-2459/2020|EPI ISL 561108|B.1.1.293|Gambia|2020-07-21	0.0002732177	Africa
Africa|hCoV-19/DRC/10251/2020|EPI ISL 513627|B.1.128|Democratic Republic of the Congo|2020-05-22	Africa|hCoV-19/Gambia/GC19-2459/2020|EPI ISL 561108|B.1.1.293|Gambia|2020-07-21	0.0004102946	Africa
Africa|hCoV-19/DRC/10324/2020|EPI ISL 527545|B.1.214|Democratic Republic of the Congo|2020-05-22	Africa|hCoV-19/Gambia/GC19-2459/2020|EPI ISL 561108|B.1.1.293|Gambia|2020-07-21	0.0003438054	Africa
Africa|hCoV-19/DRC/10346/2020|EPI ISL 527546|B.1.214|Democratic Republic of the Congo|2020-05-22	Africa|hCoV-19/Gambia/GC19-2459/2020|EPI ISL 561108|B.1.1.293|Gambia|2020-07-21	0.0003474116	Africa
Africa|hCoV-19/DRC/10364/2020|EPI ISL 527498|B.1|Democratic Republic of the Congo|2020-05-22	Africa|hCoV-19/Gambia/GC19-2459/2020|EPI ISL 561108|B.1.1.293|Gambia|2020-07-21	0.0002421192	Africa
Africa|hCoV-19/DRC/10371/2020|EPI ISL 527489|B.1.178|Democratic Republic of the Congo|2020-05-22	Africa|hCoV-19/Gambia/GC19-2459/2020|EPI ISL 561108|B.1.1.293|Gambia|2020-07-21	0.0003783797	Africa
Africa|hCoV-19/DRC/10373/2020|EPI ISL 527495|B.1.159|Democratic Republic of the Congo|2020-05-22	Africa|hCoV-19/Gambia/GC19-2459/2020|EPI ISL 561108|B.1.1.293|Gambia|2020-07-21	0.0003444400	Africa
Africa|hCoV-19/DRC/10374/2020|EPI ISL 527539|B.1.84|Democratic Republic of the Congo|2020-05-22	Africa|hCoV-19/Gambia/GC19-2459/2020|EPI ISL 561108|B.1.1.293|Gambia|2020-07-21	0.0005258927	Africa
Africa|hCoV-19/DRC/10375/2020|EPI ISL 527499|B.1.84|Democratic Republic of the Congo|2020-05-22	Africa|hCoV-19/Gambia/GC19-2459/2020|EPI ISL 561108|B.1.1.293|Gambia|2020-07-21	0.0004140409	Africa
Africa|hCoV-19/DRC/10399/2020|EPI ISL 527491|B.1.214|Democratic Republic of the Congo|2020-05-22	Africa|hCoV-19/Gambia/GC19-2459/2020|EPI ISL 561108|B.1.1.293|Gambia|2020-07-21	0.0003440195	Africa
Africa|hCoV-19/DRC/10502/2020|EPI ISL 527547|B.1.5|Democratic Republic of the Congo|2020-05-20	Africa|hCoV-19/Gambia/GC19-2459/2020|EPI ISL 561108|B.1.1.293|Gambia|2020-07-21	0.0001717533	Africa
Africa|hCoV-19/DRC/10506/2020|EPI ISL 527524|B.1.5|Democratic Republic of the Congo|2020-05-18	Africa|hCoV-19/Gambia/GC19-2459/2020|EPI ISL 561108|B.1.1.293|Gambia|2020-07-21	0.0001759160	Africa
Africa|hCoV-19/DRC/10507/2020|EPI ISL 527492|B.1.5|Democratic Republic of the Congo|2020-05-18	Africa|hCoV-19/Gambia/GC19-2459/2020|EPI ISL 561108|B.1.1.293|Gambia|2020-07-21	0.0002065074	Africa
Africa|hCoV-19/DRC/10508/2020|EPI ISL 527494|B.1.5|Democratic Republic of the Congo|2020-05-20	Africa|hCoV-19/Gambia/GC19-2459/2020|EPI ISL 561108|B.1.1.293|Gambia|2020-07-21	0.0002053908	Africa
Africa|hCoV-19/DRC/10532/2020|EPI ISL 527532|B.1.5|Democratic Republic of the Congo|2020-05-20	Africa|hCoV-19/Gambia/GC19-2459/2020|EPI ISL 561108|B.1.1.293|Gambia|2020-07-21	0.0001758417	Africa
Africa|hCoV-19/DRC/10533/2020|EPI ISL 527548|B.1.5|Democratic Republic of the Congo|2020-05-20	Africa|hCoV-19/Gambia/GC19-2459/2020|EPI ISL 561108|B.1.1.293|Gambia|2020-07-21	0.0002061719	Africa
Africa|hCoV-19/DRC/10621/2020|EPI ISL 527526|B.1.214|Democratic Republic of the Congo|2020-05-23	Africa|hCoV-19/Gambia/GC19-2459/2020|EPI ISL 561108|B.1.1.293|Gambia|2020-07-21	0.0003162607	Africa
Africa|hCoV-19/DRC/10640/2020|EPI ISL 527541|B.1|Democratic Republic of the Congo|2020-05-22	Africa|hCoV-19/Gambia/GC19-2459/2020|EPI ISL 561108|B.1.1.293|Gambia|2020-07-21	0.0004946929	Africa
Africa|hCoV-19/DRC/10644/2020|EPI ISL 527549|B.1|Democratic Republic of the Congo|2020-05-22	Africa|hCoV-19/Gambia/GC19-2459/2020|EPI ISL 561108|B.1.1.293|Gambia|2020-07-21	0.0004811123	Africa
Africa|hCoV-19/DRC/10728/2020|EPI ISL 513628|B.1.5|Democratic Republic of the Congo|2020-05-23	Africa|hCoV-19/Gambia/GC19-2459/2020|EPI ISL 561108|B.1.1.293|Gambia|2020-07-21	0.0002118639	Africa
Africa|hCoV-19/DRC/10731/2020|EPI ISL 513629|B.1.1.1|Democratic Republic of the Congo|2020-05-23	Africa|hCoV-19/Gambia/GC19-2459/2020|EPI ISL 561108|B.1.1.293|Gambia|2020-07-21	0.0003557452	Africa
Africa|hCoV-19/DRC/10733/2020|EPI ISL 513630|B.1|Democratic Republic of the Congo|2020-05-23	Africa|hCoV-19/Gambia/GC19-2459/2020|EPI ISL 561108|B.1.1.293|Gambia|2020-07-21	0.0003405857	Africa
Africa|hCoV-19/DRC/108/2020|EPI ISL 417948|B.1.128|Democratic Republic of the Congo|2020-03-19	Africa|hCoV-19/Gambia/GC19-2459/2020|EPI ISL 561108|B.1.1.293|Gambia|2020-07-21	0.0003053370	Africa
Africa|hCoV-19/DRC/10885/2020|EPI ISL 513631|B.1.84|Democratic Republic of the Congo|2020-05-23	Africa|hCoV-19/Gambia/GC19-2459/2020|EPI ISL 561108|B.1.1.293|Gambia|2020-07-21	0.0003430589	Africa
Africa|hCoV-19/DRC/10902/2020|EPI ISL 527490|B.1.178|Democratic Republic of the Congo|2020-05-23	Africa|hCoV-19/Gambia/GC19-2459/2020|EPI ISL 561108|B.1.1.293|Gambia|2020-07-21	0.0003093440	Africa
Africa|hCoV-19/DRC/10913/2020|EPI ISL 527507|B.1.84|Democratic Republic of the Congo|2020-05-24	Africa|hCoV-19/Gambia/GC19-2459/2020|EPI ISL 561108|B.1.1.293|Gambia|2020-07-21	0.0004166120	Africa
Africa|hCoV-19/DRC/11005/2020|EPI ISL 527550|B.1.159|Democratic Republic of the Congo|2020-05-24	Africa|hCoV-19/Gambia/GC19-2459/2020|EPI ISL 561108|B.1.1.293|Gambia|2020-07-21	0.0004468563	Africa
Africa|hCoV-19/DRC/11008/2020|EPI ISL 527503|B.1.159|Democratic Republic of the Congo|2020-05-24	Africa|hCoV-19/Gambia/GC19-2459/2020|EPI ISL 561108|B.1.1.293|Gambia|2020-07-21	0.0003815021	Africa
Africa|hCoV-19/DRC/11022/2020|EPI ISL 527551|B.1.214|Democratic Republic of the Congo|2020-05-24	Africa|hCoV-19/Gambia/GC19-2459/2020|EPI ISL 561108|B.1.1.293|Gambia|2020-07-21	0.0004126258	Africa
Africa|hCoV-19/DRC/11024/2020|EPI ISL 527552|B.1.149|Democratic Republic of the Congo|2020-05-24	Africa|hCoV-19/Gambia/GC19-2459/2020|EPI ISL 561108|B.1.1.293|Gambia|2020-07-21	0.0004511214	Africa
Africa|hCoV-19/DRC/11026/2020|EPI ISL 527553|B.1.149|Democratic Republic of the Congo|2020-05-24	Africa|hCoV-19/Gambia/GC19-2459/2020|EPI ISL 561108|B.1.1.293|Gambia|2020-07-21	0.0003093227	Africa
Africa|hCoV-19/DRC/11031/2020|EPI ISL 527554|B.1.214|Democratic Republic of the Congo|2020-05-24	Africa|hCoV-19/Gambia/GC19-2459/2020|EPI ISL 561108|B.1.1.293|Gambia|2020-07-21	0.0003439556	Africa
Africa|hCoV-19/DRC/11041/2020|EPI ISL 527555|B.1|Democratic Republic of the Congo|2020-05-24	Africa|hCoV-19/Gambia/GC19-2459/2020|EPI ISL 561108|B.1.1.293|Gambia|2020-07-21	0.0003094579	Africa
Africa|hCoV-19/DRC/11057/2020|EPI ISL 527528|B.1.5|Democratic Republic of the Congo|2020-05-24	Africa|hCoV-19/Gambia/GC19-2459/2020|EPI ISL 561108|B.1.1.293|Gambia|2020-07-21	0.0002453350	Africa
Africa|hCoV-19/DRC/11078/2020|EPI ISL 527514|B.1|Democratic Republic of the Congo|2020-05-24	Africa|hCoV-19/Gambia/GC19-2459/2020|EPI ISL 561108|B.1.1.293|Gambia|2020-07-21	0.0003470502	Africa
Africa|hCoV-19/DRC/11079/2020|EPI ISL 527500|B.1.214|Democratic Republic of the Congo|2020-05-24	Africa|hCoV-19/Gambia/GC19-2459/2020|EPI ISL 561108|B.1.1.293|Gambia|2020-07-21	0.0002765577	Africa
Africa|hCoV-19/DRC/11093/2020|EPI ISL 527527|B.1.5|Democratic Republic of the Congo|2020-05-24	Africa|hCoV-19/Gambia/GC19-2459/2020|EPI ISL 561108|B.1.1.293|Gambia|2020-07-21	0.0003175345	Africa
Africa|hCoV-19/DRC/11096/2020|EPI ISL 527522|B.1|Democratic Republic of the Congo|2020-05-24	Africa|hCoV-19/Gambia/GC19-2459/2020|EPI ISL 561108|B.1.1.293|Gambia|2020-07-21	0.0002803395	Africa
Africa|hCoV-19/DRC/11114/2020|EPI ISL 527534|B.1.214|Democratic Republic of the Congo|2020-05-25	Africa|hCoV-19/Gambia/GC19-2459/2020|EPI ISL 561108|B.1.1.293|Gambia|2020-07-21	0.0003874597	Africa
Africa|hCoV-19/DRC/11123/2020|EPI ISL 527496|B.1.84|Democratic Republic of the Congo|2020-05-24	Africa|hCoV-19/Gambia/GC19-2459/2020|EPI ISL 561108|B.1.1.293|Gambia|2020-07-21	0.0003100085	Africa
Africa|hCoV-19/DRC/11134/2020|EPI ISL 527518|B.1.5|Democratic Republic of the Congo|2020-05-24	Africa|hCoV-19/Gambia/GC19-2459/2020|EPI ISL 561108|B.1.1.293|Gambia|2020-07-21	0.0002096750	Africa
Africa|hCoV-19/DRC/11143/2020|EPI ISL 527556|B.1|Democratic Republic of the Congo|2020-05-24	Africa|hCoV-19/Gambia/GC19-2459/2020|EPI ISL 561108|B.1.1.293|Gambia|2020-07-21	0.0004469114	Africa
Africa|hCoV-19/DRC/11145/2020|EPI ISL 527501|B.1.214|Democratic Republic of the Congo|2020-05-24	Africa|hCoV-19/Gambia/GC19-2459/2020|EPI ISL 561108|B.1.1.293|Gambia|2020-07-21	0.0004151666	Africa
Africa|hCoV-19/DRC/11148/2020|EPI ISL 527525|B.1.178|Democratic Republic of the Congo|2020-05-24	Africa|hCoV-19/Gambia/GC19-2459/2020|EPI ISL 561108|B.1.1.293|Gambia|2020-07-21	0.0004202944	Africa
Africa|hCoV-19/DRC/11157/2020|EPI ISL 527530|B.1|Democratic Republic of the Congo|2020-05-25	Africa|hCoV-19/Gambia/GC19-2459/2020|EPI ISL 561108|B.1.1.293|Gambia|2020-07-21	0.0003829937	Africa
Africa|hCoV-19/DRC/11187/2020|EPI ISL 527523|B.1.1.275|Democratic Republic of the Congo|2020-05-23	Africa|hCoV-19/Gambia/GC19-2459/2020|EPI ISL 561108|B.1.1.293|Gambia|2020-07-21	0.0003136195	Africa
Africa|hCoV-19/DRC/11191/2020|EPI ISL 527506|B.1.1.275|Democratic Republic of the Congo|2020-05-23	Africa|hCoV-19/Gambia/GC19-2459/2020|EPI ISL 561108|B.1.1.293|Gambia|2020-07-21	0.0002077925	Africa
Africa|hCoV-19/DRC/11252/2020|EPI ISL 527557|B.1.1.275|Democratic Republic of the Congo|2020-05-21	Africa|hCoV-19/Gambia/GC19-2459/2020|EPI ISL 561108|B.1.1.293|Gambia|2020-07-21	0.0003779560	Africa
Africa|hCoV-19/DRC/11260/2020|EPI ISL 527558|B.1.1.275|Democratic Republic of the Congo|2020-05-23	Africa|hCoV-19/Gambia/GC19-2459/2020|EPI ISL 561108|B.1.1.293|Gambia|2020-07-21	0.0002405968	Africa
Africa|hCoV-19/DRC/1131/2020|EPI ISL 429255|B.1.5|Democratic Republic of the Congo|2020-04-05	Africa|hCoV-19/Gambia/GC19-2459/2020|EPI ISL 561108|B.1.1.293|Gambia|2020-07-21	0.0002050610	Africa
Africa|hCoV-19/DRC/11310/2020|EPI ISL 527529|B.1.149|Democratic Republic of the Congo|2020-05-25	Africa|hCoV-19/Gambia/GC19-2459/2020|EPI ISL 561108|B.1.1.293|Gambia|2020-07-21	0.0003145070	Africa
Africa|hCoV-19/DRC/11318/2020|EPI ISL 527559|B.1.149|Democratic Republic of the Congo|2020-05-25	Africa|hCoV-19/Gambia/GC19-2459/2020|EPI ISL 561108|B.1.1.293|Gambia|2020-07-21	0.0003076387	Africa
Africa|hCoV-19/DRC/11326/2020|EPI ISL 527508|B.1|Democratic Republic of the Congo|2020-05-25	Africa|hCoV-19/Gambia/GC19-2459/2020|EPI ISL 561108|B.1.1.293|Gambia|2020-07-21	0.0003124471	Africa
Africa|hCoV-19/DRC/11334/2020|EPI ISL 527504|B.1.178|Democratic Republic of the Congo|2020-05-25	Africa|hCoV-19/Gambia/GC19-2459/2020|EPI ISL 561108|B.1.1.293|Gambia|2020-07-21	0.0003119987	Africa
Africa|hCoV-19/DRC/11337/2020|EPI ISL 527510|B.1.84|Democratic Republic of the Congo|2020-05-25	Africa|hCoV-19/Gambia/GC19-2459/2020|EPI ISL 561108|B.1.1.293|Gambia|2020-07-21	0.0003824360	Africa
Africa|hCoV-19/DRC/11341/2020|EPI ISL 527509|B.1.1.275|Democratic Republic of the Congo|2020-05-25	Africa|hCoV-19/Gambia/GC19-2459/2020|EPI ISL 561108|B.1.1.293|Gambia|2020-07-21	0.0003126207	Africa
Africa|hCoV-19/DRC/11348/2020|EPI ISL 527560|B.1.149|Democratic Republic of the Congo|2020-05-25	Africa|hCoV-19/Gambia/GC19-2459/2020|EPI ISL 561108|B.1.1.293|Gambia|2020-07-21	0.0003079124	Africa
Africa|hCoV-19/DRC/11369/2020|EPI ISL 527537|B.1.214|Democratic Republic of the Congo|2020-05-25	Africa|hCoV-19/Gambia/GC19-2459/2020|EPI ISL 561108|B.1.1.293|Gambia|2020-07-21	0.0003526543	Africa
Africa|hCoV-19/DRC/11376/2020|EPI ISL 527513|B.1.214|Democratic Republic of the Congo|2020-05-25	Africa|hCoV-19/Gambia/GC19-2459/2020|EPI ISL 561108|B.1.1.293|Gambia|2020-07-21	0.0003827816	Africa
Africa|hCoV-19/DRC/11411/2020|EPI ISL 527561|B.1.5|Democratic Republic of the Congo|2020-05-25	Africa|hCoV-19/Gambia/GC19-2459/2020|EPI ISL 561108|B.1.1.293|Gambia|2020-07-21	0.0002748506	Africa
Africa|hCoV-19/DRC/11450/2020|EPI ISL 527516|B.1.5|Democratic Republic of the Congo|2020-05-25	Africa|hCoV-19/Gambia/GC19-2459/2020|EPI ISL 561108|B.1.1.293|Gambia|2020-07-21	0.0002117984	Africa
Africa|hCoV-19/DRC/11458/2020|EPI ISL 527497|B.1.5|Democratic Republic of the Congo|2020-05-25	Africa|hCoV-19/Gambia/GC19-2459/2020|EPI ISL 561108|B.1.1.293|Gambia|2020-07-21	0.0003470410	Africa
Africa|hCoV-19/DRC/11460/2020|EPI ISL 527562|B.1.214|Democratic Republic of the Congo|2020-05-25	Africa|hCoV-19/Gambia/GC19-2459/2020|EPI ISL 561108|B.1.1.293|Gambia|2020-07-21	0.0004864388	Africa
Africa|hCoV-19/DRC/11472/2020|EPI ISL 527502|B.1.214|Democratic Republic of the Congo|2020-05-25	Africa|hCoV-19/Gambia/GC19-2459/2020|EPI ISL 561108|B.1.1.293|Gambia|2020-07-21	0.0004147172	Africa
Africa|hCoV-19/DRC/11477/2020|EPI ISL 527563|B.1.84|Democratic Republic of the Congo|2020-05-25	Africa|hCoV-19/Gambia/GC19-2459/2020|EPI ISL 561108|B.1.1.293|Gambia|2020-07-21	0.0002402559	Africa
Africa|hCoV-19/DRC/11486/2020|EPI ISL 527564|B.1.214|Democratic Republic of the Congo|2020-05-25	Africa|hCoV-19/Gambia/GC19-2459/2020|EPI ISL 561108|B.1.1.293|Gambia|2020-07-21	0.0004125184	Africa
Africa|hCoV-19/DRC/11487/2020|EPI ISL 527505|B.1|Democratic Republic of the Congo|2020-05-25	Africa|hCoV-19/Gambia/GC19-2459/2020|EPI ISL 561108|B.1.1.293|Gambia|2020-07-21	0.0003473549	Africa
Africa|hCoV-19/DRC/11507/2020|EPI ISL 527512|B.1|Democratic Republic of the Congo|2020-05-25	Africa|hCoV-19/Gambia/GC19-2459/2020|EPI ISL 561108|B.1.1.293|Gambia|2020-07-21	0.0003819390	Africa
Africa|hCoV-19/DRC/1151/2020|EPI ISL 447596|B.38|Democratic Republic of the Congo|2020-04-05	Africa|hCoV-19/Gambia/GC19-2459/2020|EPI ISL 561108|B.1.1.293|Gambia|2020-07-21	0.0005481292	Africa
Africa|hCoV-19/DRC/11511/2020|EPI ISL 527511|B.1.214|Democratic Republic of the Congo|2020-05-25	Africa|hCoV-19/Gambia/GC19-2459/2020|EPI ISL 561108|B.1.1.293|Gambia|2020-07-21	0.0004171433	Africa
Africa|hCoV-19/DRC/11572/2020|EPI ISL 527565|B.1.214|Democratic Republic of the Congo|2020-05-25	Africa|hCoV-19/Gambia/GC19-2459/2020|EPI ISL 561108|B.1.1.293|Gambia|2020-07-21	0.0003089979	Africa
Africa|hCoV-19/DRC/11576/2020|EPI ISL 527517|B.1|Democratic Republic of the Congo|2020-05-25	Africa|hCoV-19/Gambia/GC19-2459/2020|EPI ISL 561108|B.1.1.293|Gambia|2020-07-21	0.0003146640	Africa
Africa|hCoV-19/DRC/11583/2020|EPI ISL 527542|B.1|Democratic Republic of the Congo|2020-05-25	Africa|hCoV-19/Gambia/GC19-2459/2020|EPI ISL 561108|B.1.1.293|Gambia|2020-07-21	0.0003538059	Africa
Africa|hCoV-19/DRC/11616/2020|EPI ISL 527519|B.1|Democratic Republic of the Congo|2020-05-25	Africa|hCoV-19/Gambia/GC19-2459/2020|EPI ISL 561108|B.1.1.293|Gambia|2020-07-21	0.0002787379	Africa
Africa|hCoV-19/DRC/11623/2020|EPI ISL 527566|B.1.5|Democratic Republic of the Congo|2020-05-25	Africa|hCoV-19/Gambia/GC19-2459/2020|EPI ISL 561108|B.1.1.293|Gambia|2020-07-21	0.0003094564	Africa
Africa|hCoV-19/DRC/11624/2020|EPI ISL 527567|B.1.149|Democratic Republic of the Congo|2020-05-25	Africa|hCoV-19/Gambia/GC19-2459/2020|EPI ISL 561108|B.1.1.293|Gambia|2020-07-21	0.0003093058	Africa
Africa|hCoV-19/DRC/11631/2020|EPI ISL 527568|B.1.149|Democratic Republic of the Congo|2020-05-25	Africa|hCoV-19/Gambia/GC19-2459/2020|EPI ISL 561108|B.1.1.293|Gambia|2020-07-21	0.0003096250	Africa
Africa|hCoV-19/DRC/11632/2020|EPI ISL 527493|B.1|Democratic Republic of the Congo|2020-05-25	Africa|hCoV-19/Gambia/GC19-2459/2020|EPI ISL 561108|B.1.1.293|Gambia|2020-07-21	0.0003443263	Africa
Africa|hCoV-19/DRC/11635/2020|EPI ISL 527540|B.1.214|Democratic Republic of the Congo|2020-05-25	Africa|hCoV-19/Gambia/GC19-2459/2020|EPI ISL 561108|B.1.1.293|Gambia|2020-07-21	0.0003518777	Africa
Africa|hCoV-19/DRC/11640/2020|EPI ISL 527535|B.1.178|Democratic Republic of the Congo|2020-05-25	Africa|hCoV-19/Gambia/GC19-2459/2020|EPI ISL 561108|B.1.1.293|Gambia|2020-07-21	0.0004186986	Africa
Africa|hCoV-19/DRC/11643/2020|EPI ISL 527520|B.1.5|Democratic Republic of the Congo|2020-05-25	Africa|hCoV-19/Gambia/GC19-2459/2020|EPI ISL 561108|B.1.1.293|Gambia|2020-07-21	0.0003126390	Africa
Africa|hCoV-19/DRC/11648/2020|EPI ISL 527569|B.1.6|Democratic Republic of the Congo|2020-05-25	Africa|hCoV-19/Gambia/GC19-2459/2020|EPI ISL 561108|B.1.1.293|Gambia|2020-07-21	0.0003423627	Africa
Africa|hCoV-19/DRC/11652/2020|EPI ISL 527570|B.1.149|Democratic Republic of the Congo|2020-05-25	Africa|hCoV-19/Gambia/GC19-2459/2020|EPI ISL 561108|B.1.1.293|Gambia|2020-07-21	0.0003092198	Africa
Africa|hCoV-19/DRC/11653/2020|EPI ISL 527533|B.1.84|Democratic Republic of the Congo|2020-05-25	Africa|hCoV-19/Gambia/GC19-2459/2020|EPI ISL 561108|B.1.1.293|Gambia|2020-07-21	0.0002798199	Africa
Africa|hCoV-19/DRC/11676/2020|EPI ISL 527531|B.1|Democratic Republic of the Congo|2020-05-26	Africa|hCoV-19/Gambia/GC19-2459/2020|EPI ISL 561108|B.1.1.293|Gambia|2020-07-21	0.0004917275	Africa
Africa|hCoV-19/DRC/11677/2020|EPI ISL 527515|B.1.214|Democratic Republic of the Congo|2020-05-26	Africa|hCoV-19/Gambia/GC19-2459/2020|EPI ISL 561108|B.1.1.293|Gambia|2020-07-21	0.0004191404	Africa
Africa|hCoV-19/DRC/11732/2020|EPI ISL 527536|B.1.214|Democratic Republic of the Congo|2020-05-26	Africa|hCoV-19/Gambia/GC19-2459/2020|EPI ISL 561108|B.1.1.293|Gambia|2020-07-21	0.0002795335	Africa
Africa|hCoV-19/DRC/11733/2020|EPI ISL 527571|B.1.149|Democratic Republic of the Congo|2020-05-26	Africa|hCoV-19/Gambia/GC19-2459/2020|EPI ISL 561108|B.1.1.293|Gambia|2020-07-21	0.0003076209	Africa
Africa|hCoV-19/DRC/11806/2020|EPI ISL 527572|B.1.214|Democratic Republic of the Congo|2020-05-26	Africa|hCoV-19/Gambia/GC19-2459/2020|EPI ISL 561108|B.1.1.293|Gambia|2020-07-21	0.0004123200	Africa
Africa|hCoV-19/DRC/1234/2020|EPI ISL 429258|B.1.5|Democratic Republic of the Congo|2020-04-06	Africa|hCoV-19/Gambia/GC19-2459/2020|EPI ISL 561108|B.1.1.293|Gambia|2020-07-21	0.0002143405	Africa
Africa|hCoV-19/DRC/1249/2020|EPI ISL 429259|B.1.5|Democratic Republic of the Congo|2020-04-06	Africa|hCoV-19/Gambia/GC19-2459/2020|EPI ISL 561108|B.1.1.293|Gambia|2020-07-21	0.0002059617	Africa
Africa|hCoV-19/DRC/1319/2020|EPI ISL 431011|B.1.128|Democratic Republic of the Congo|2020-04-07	Africa|hCoV-19/Gambia/GC19-2459/2020|EPI ISL 561108|B.1.1.293|Gambia|2020-07-21	0.0003086197	Africa
Africa|hCoV-19/DRC/1324/2020|EPI ISL 435033|B.1.128|Democratic Republic of the Congo|2020-04-07	Africa|hCoV-19/Gambia/GC19-2459/2020|EPI ISL 561108|B.1.1.293|Gambia|2020-07-21	0.0003065179	Africa
Africa|hCoV-19/DRC/1326/2020|EPI ISL 435116|B.1|Democratic Republic of the Congo|2020-04-07	Africa|hCoV-19/Gambia/GC19-2459/2020|EPI ISL 561108|B.1.1.293|Gambia|2020-07-21	0.0002791880	Africa
Africa|hCoV-19/DRC/1375/2020|EPI ISL 435117|B.1.1.1|Democratic Republic of the Congo|2020-04-07	Africa|hCoV-19/Gambia/GC19-2459/2020|EPI ISL 561108|B.1.1.293|Gambia|2020-07-21	0.0003478879	Africa
Africa|hCoV-19/DRC/1376/2020|EPI ISL 431012|B.1.1.1|Democratic Republic of the Congo|2020-04-07	Africa|hCoV-19/Gambia/GC19-2459/2020|EPI ISL 561108|B.1.1.293|Gambia|2020-07-21	0.0003103969	Africa
Africa|hCoV-19/DRC/1377/2020|EPI ISL 434678|B.1.1.1|Democratic Republic of the Congo|2020-04-07	Africa|hCoV-19/Gambia/GC19-2459/2020|EPI ISL 561108|B.1.1.293|Gambia|2020-07-21	0.0002735792	Africa
Africa|hCoV-19/DRC/1378/2020|EPI ISL 435118|B.1.1.1|Democratic Republic of the Congo|2020-04-07	Africa|hCoV-19/Gambia/GC19-2459/2020|EPI ISL 561108|B.1.1.293|Gambia|2020-07-21	0.0003094516	Africa
Africa|hCoV-19/DRC/1382/2020|EPI ISL 435113|B.1.1.1|Democratic Republic of the Congo|2020-04-07	Africa|hCoV-19/Gambia/GC19-2459/2020|EPI ISL 561108|B.1.1.293|Gambia|2020-07-21	0.0003131286	Africa
Africa|hCoV-19/DRC/1397/2020|EPI ISL 434679|B.1.1.1|Democratic Republic of the Congo|2020-04-07	Africa|hCoV-19/Gambia/GC19-2459/2020|EPI ISL 561108|B.1.1.293|Gambia|2020-07-21	0.0003097453	Africa
Africa|hCoV-19/DRC/1398/2020|EPI ISL 435114|B.1.1.1|Democratic Republic of the Congo|2020-04-07	Africa|hCoV-19/Gambia/GC19-2459/2020|EPI ISL 561108|B.1.1.293|Gambia|2020-07-21	0.0002718873	Africa
Africa|hCoV-19/DRC/1422/2020|EPI ISL 434680|B.1.149|Democratic Republic of the Congo|2020-04-08	Africa|hCoV-19/Gambia/GC19-2459/2020|EPI ISL 561108|B.1.1.293|Gambia|2020-07-21	0.0003123125	Africa
Africa|hCoV-19/DRC/1423/2020|EPI ISL 434710|B.1.149|Democratic Republic of the Congo|2020-04-08	Africa|hCoV-19/Gambia/GC19-2459/2020|EPI ISL 561108|B.1.1.293|Gambia|2020-07-21	0.0002718400	Africa
Africa|hCoV-19/DRC/1486/2020|EPI ISL 434711|B.1|Democratic Republic of the Congo|2020-04-08	Africa|hCoV-19/Gambia/GC19-2459/2020|EPI ISL 561108|B.1.1.293|Gambia|2020-07-21	0.0002446687	Africa
Africa|hCoV-19/DRC/1516/2020|EPI ISL 435032|B.1.5|Democratic Republic of the Congo|2020-04-09	Africa|hCoV-19/Gambia/GC19-2459/2020|EPI ISL 561108|B.1.1.293|Gambia|2020-07-21	0.0002032827	Africa
Africa|hCoV-19/DRC/1565/2020|EPI ISL 434681|B.1|Democratic Republic of the Congo|2020-04-09	Africa|hCoV-19/Gambia/GC19-2459/2020|EPI ISL 561108|B.1.1.293|Gambia|2020-07-21	0.0002420406	Africa
Africa|hCoV-19/DRC/158/2020|EPI ISL 417950|B.40|Democratic Republic of the Congo|2020-03-20	Africa|hCoV-19/Gambia/GC19-2459/2020|EPI ISL 561108|B.1.1.293|Gambia|2020-07-21	0.0005422948	Africa
Africa|hCoV-19/DRC/1715/2020|EPI ISL 435156|B.1.84|Democratic Republic of the Congo|2020-04-10	Africa|hCoV-19/Gambia/GC19-2459/2020|EPI ISL 561108|B.1.1.293|Gambia|2020-07-21	0.0002739604	Africa
Africa|hCoV-19/DRC/1767/2020|EPI ISL 435157|B.1.5|Democratic Republic of the Congo|2020-04-10	Africa|hCoV-19/Gambia/GC19-2459/2020|EPI ISL 561108|B.1.1.293|Gambia|2020-07-21	0.0002104226	Africa
Africa|hCoV-19/DRC/1779/2020|EPI ISL 435158|C.14|Democratic Republic of the Congo|2020-04-10	Africa|hCoV-19/Gambia/GC19-2459/2020|EPI ISL 561108|B.1.1.293|Gambia|2020-07-21	0.0003832924	Africa
Africa|hCoV-19/DRC/191/2020|EPI ISL 417955|B.1.128|Democratic Republic of the Congo|2020-03-21	Africa|hCoV-19/Gambia/GC19-2459/2020|EPI ISL 561108|B.1.1.293|Gambia|2020-07-21	0.0003054093	Africa
Africa|hCoV-19/DRC/1952/2020|EPI ISL 435159|B.1.5|Democratic Republic of the Congo|2020-04-11	Africa|hCoV-19/Gambia/GC19-2459/2020|EPI ISL 561108|B.1.1.293|Gambia|2020-07-21	0.0002079457	Africa
Africa|hCoV-19/DRC/1982/2020|EPI ISL 435160|B.1|Democratic Republic of the Congo|2020-04-12	Africa|hCoV-19/Gambia/GC19-2459/2020|EPI ISL 561108|B.1.1.293|Gambia|2020-07-21	0.0002418959	Africa
Africa|hCoV-19/DRC/2047/2020|EPI ISL 435161|B.1.1.1|Democratic Republic of the Congo|2020-04-12	Africa|hCoV-19/Gambia/GC19-2459/2020|EPI ISL 561108|B.1.1.293|Gambia|2020-07-21	0.0002763380	Africa
Africa|hCoV-19/DRC/2063/2020|EPI ISL 435162|B.1|Democratic Republic of the Congo|2020-04-12	Africa|hCoV-19/Gambia/GC19-2459/2020|EPI ISL 561108|B.1.1.293|Gambia|2020-07-21	0.0002072757	Africa
Africa|hCoV-19/DRC/2120/2020|EPI ISL 435163|B.1.149|Democratic Republic of the Congo|2020-04-12	Africa|hCoV-19/Gambia/GC19-2459/2020|EPI ISL 561108|B.1.1.293|Gambia|2020-07-21	0.0002737935	Africa
Africa|hCoV-19/DRC/2121/2020|EPI ISL 435164|B.1.149|Democratic Republic of the Congo|2020-04-12	Africa|hCoV-19/Gambia/GC19-2459/2020|EPI ISL 561108|B.1.1.293|Gambia|2020-07-21	0.0002759272	Africa
Africa|hCoV-19/DRC/2122/2020|EPI ISL 435165|B.1.149|Democratic Republic of the Congo|2020-04-13	Africa|hCoV-19/Gambia/GC19-2459/2020|EPI ISL 561108|B.1.1.293|Gambia|2020-07-21	0.0003508890	Africa
Africa|hCoV-19/DRC/2125/2020|EPI ISL 435166|B.1.149|Democratic Republic of the Congo|2020-04-13	Africa|hCoV-19/Gambia/GC19-2459/2020|EPI ISL 561108|B.1.1.293|Gambia|2020-07-21	0.0002789185	Africa
Africa|hCoV-19/DRC/2128/2020|EPI ISL 435167|B.1|Democratic Republic of the Congo|2020-04-13	Africa|hCoV-19/Gambia/GC19-2459/2020|EPI ISL 561108|B.1.1.293|Gambia|2020-07-21	0.0002116694	Africa
Africa|hCoV-19/DRC/2133/2020|EPI ISL 435168|B.1.128|Democratic Republic of the Congo|2020-04-13	Africa|hCoV-19/Gambia/GC19-2459/2020|EPI ISL 561108|B.1.1.293|Gambia|2020-07-21	0.0003149658	Africa
Africa|hCoV-19/DRC/214/2020|EPI ISL 420030|B.1.6|Democratic Republic of the Congo|2020-03-21	Africa|hCoV-19/Gambia/GC19-2459/2020|EPI ISL 561108|B.1.1.293|Gambia|2020-07-21	0.0002040201	Africa
Africa|hCoV-19/DRC/215/2020|EPI ISL 420031|B.1.1.1|Democratic Republic of the Congo|2020-03-21	Africa|hCoV-19/Gambia/GC19-2459/2020|EPI ISL 561108|B.1.1.293|Gambia|2020-07-21	0.0003110770	Africa
Africa|hCoV-19/DRC/2169/2020|EPI ISL 436194|B.1.5|Democratic Republic of the Congo|2020-04-13	Africa|hCoV-19/Gambia/GC19-2459/2020|EPI ISL 561108|B.1.1.293|Gambia|2020-07-21	0.0002450258	Africa
Africa|hCoV-19/DRC/2299/2020|EPI ISL 436412|B.1.5|Democratic Republic of the Congo|2020-04-14	Africa|hCoV-19/Gambia/GC19-2459/2020|EPI ISL 561108|B.1.1.293|Gambia|2020-07-21	0.0002734444	Africa
Africa|hCoV-19/DRC/236/2020|EPI ISL 420032|B.1.128|Democratic Republic of the Congo|2020-03-22	Africa|hCoV-19/Gambia/GC19-2459/2020|EPI ISL 561108|B.1.1.293|Gambia|2020-07-21	0.0003057860	Africa
Africa|hCoV-19/DRC/2363/2020|EPI ISL 437194|B.1.84|Democratic Republic of the Congo|2020-04-14	Africa|hCoV-19/Gambia/GC19-2459/2020|EPI ISL 561108|B.1.1.293|Gambia|2020-07-21	0.0002392378	Africa
Africa|hCoV-19/DRC/2384/2020|EPI ISL 437196|B.1.149|Democratic Republic of the Congo|2020-04-14	Africa|hCoV-19/Gambia/GC19-2459/2020|EPI ISL 561108|B.1.1.293|Gambia|2020-07-21	0.0002763561	Africa
Africa|hCoV-19/DRC/241/2020|EPI ISL 420033|B.1.1.75|Democratic Republic of the Congo|2020-03-22	Africa|hCoV-19/Gambia/GC19-2459/2020|EPI ISL 561108|B.1.1.293|Gambia|2020-07-21	0.0002378367	Africa
Africa|hCoV-19/DRC/243/2020|EPI ISL 420034|B.1|Democratic Republic of the Congo|2020-03-22	Africa|hCoV-19/Gambia/GC19-2459/2020|EPI ISL 561108|B.1.1.293|Gambia|2020-07-21	0.0002431925	Africa
Africa|hCoV-19/DRC/248/2020|EPI ISL 420035|B.1.5|Democratic Republic of the Congo|2020-03-22	Africa|hCoV-19/Gambia/GC19-2459/2020|EPI ISL 561108|B.1.1.293|Gambia|2020-07-21	0.0001698632	Africa
Africa|hCoV-19/DRC/2496/2020|EPI ISL 437337|B.1.149|Democratic Republic of the Congo|2020-04-15	Africa|hCoV-19/Gambia/GC19-2459/2020|EPI ISL 561108|B.1.1.293|Gambia|2020-07-21	0.0003049561	Africa
Africa|hCoV-19/DRC/2529/2020|EPI ISL 437338|B.1.178|Democratic Republic of the Congo|2020-04-15	Africa|hCoV-19/Gambia/GC19-2459/2020|EPI ISL 561108|B.1.1.293|Gambia|2020-07-21	0.0002710666	Africa
Africa|hCoV-19/DRC/253/2020|EPI ISL 420838|B.1.5|Democratic Republic of the Congo|2020-03-22	Africa|hCoV-19/Gambia/GC19-2459/2020|EPI ISL 561108|B.1.1.293|Gambia|2020-07-21	0.0001704886	Africa
Africa|hCoV-19/DRC/2536/2020|EPI ISL 437339|B.1|Democratic Republic of the Congo|2020-04-15	Africa|hCoV-19/Gambia/GC19-2459/2020|EPI ISL 561108|B.1.1.293|Gambia|2020-07-21	0.0002710666	Africa
Africa|hCoV-19/DRC/254/2020|EPI ISL 420839|B.1|Democratic Republic of the Congo|2020-03-22	Africa|hCoV-19/Gambia/GC19-2459/2020|EPI ISL 561108|B.1.1.293|Gambia|2020-07-21	0.0002405025	Africa
Africa|hCoV-19/DRC/2563/2020|EPI ISL 437340|B.1.9|Democratic Republic of the Congo|2020-04-15	Africa|hCoV-19/Gambia/GC19-2459/2020|EPI ISL 561108|B.1.1.293|Gambia|2020-07-21	0.0004744243	Africa
Africa|hCoV-19/DRC/2580/2020|EPI ISL 437341|B.1.5|Democratic Republic of the Congo|2020-04-15	Africa|hCoV-19/Gambia/GC19-2459/2020|EPI ISL 561108|B.1.1.293|Gambia|2020-07-21	0.0002044441	Africa
Africa|hCoV-19/DRC/2644/2020|EPI ISL 437342|B.1.84|Democratic Republic of the Congo|2020-04-15	Africa|hCoV-19/Gambia/GC19-2459/2020|EPI ISL 561108|B.1.1.293|Gambia|2020-07-21	0.0003094970	Africa
Africa|hCoV-19/DRC/2670/2020|EPI ISL 437343|B.1.9|Democratic Republic of the Congo|2020-04-15	Africa|hCoV-19/Gambia/GC19-2459/2020|EPI ISL 561108|B.1.1.293|Gambia|2020-07-21	0.0005083561	Africa
Africa|hCoV-19/DRC/2727/2020|EPI ISL 437344|B.1|Democratic Republic of the Congo|2020-04-16	Africa|hCoV-19/Gambia/GC19-2459/2020|EPI ISL 561108|B.1.1.293|Gambia|2020-07-21	0.0002069827	Africa
Africa|hCoV-19/DRC/2728/2020|EPI ISL 437345|B.1.84|Democratic Republic of the Congo|2020-04-16	Africa|hCoV-19/Gambia/GC19-2459/2020|EPI ISL 561108|B.1.1.293|Gambia|2020-07-21	0.0002761500	Africa
Africa|hCoV-19/DRC/2813/2020|EPI ISL 437346|C.14|Democratic Republic of the Congo|2020-04-16	Africa|hCoV-19/Gambia/GC19-2459/2020|EPI ISL 561108|B.1.1.293|Gambia|2020-07-21	0.0004068769	Africa
Africa|hCoV-19/DRC/2819/2020|EPI ISL 437347|B.1|Democratic Republic of the Congo|2020-04-16	Africa|hCoV-19/Gambia/GC19-2459/2020|EPI ISL 561108|B.1.1.293|Gambia|2020-07-21	0.0003104214	Africa
Africa|hCoV-19/DRC/2827/2020|EPI ISL 437348|B.1|Democratic Republic of the Congo|2020-04-16	Africa|hCoV-19/Gambia/GC19-2459/2020|EPI ISL 561108|B.1.1.293|Gambia|2020-07-21	0.0002032737	Africa
Africa|hCoV-19/DRC/2855/2020|EPI ISL 437350|B.1|Democratic Republic of the Congo|2020-04-16	Africa|hCoV-19/Gambia/GC19-2459/2020|EPI ISL 561108|B.1.1.293|Gambia|2020-07-21	0.0002371784	Africa
Africa|hCoV-19/DRC/2864/2020|EPI ISL 437351|B.1|Democratic Republic of the Congo|2020-04-16	Africa|hCoV-19/Gambia/GC19-2459/2020|EPI ISL 561108|B.1.1.293|Gambia|2020-07-21	0.0002376833	Africa
Africa|hCoV-19/DRC/2904/2020|EPI ISL 437352|B.1|Democratic Republic of the Congo|2020-04-17	Africa|hCoV-19/Gambia/GC19-2459/2020|EPI ISL 561108|B.1.1.293|Gambia|2020-07-21	0.0002371784	Africa
Africa|hCoV-19/DRC/2938/2020|EPI ISL 437353|B.1.275|Democratic Republic of the Congo|2020-04-17	Africa|hCoV-19/Gambia/GC19-2459/2020|EPI ISL 561108|B.1.1.293|Gambia|2020-07-21	0.0004176223	Africa
Africa|hCoV-19/DRC/2939/2020|EPI ISL 437354|B.1|Democratic Republic of the Congo|2020-04-17	Africa|hCoV-19/Gambia/GC19-2459/2020|EPI ISL 561108|B.1.1.293|Gambia|2020-07-21	0.0003395498	Africa
Africa|hCoV-19/DRC/2942/2020|EPI ISL 437355|B.1|Democratic Republic of the Congo|2020-04-17	Africa|hCoV-19/Gambia/GC19-2459/2020|EPI ISL 561108|B.1.1.293|Gambia|2020-07-21	0.0003460487	Africa
Africa|hCoV-19/DRC/299/2020|EPI ISL 420840|B.4|Democratic Republic of the Congo|2020-03-20	Africa|hCoV-19/Gambia/GC19-2459/2020|EPI ISL 561108|B.1.1.293|Gambia|2020-07-21	0.0006898159	Africa
Africa|hCoV-19/DRC/300/2020|EPI ISL 420841|A|Democratic Republic of the Congo|2020-03-22	Africa|hCoV-19/Gambia/GC19-2459/2020|EPI ISL 561108|B.1.1.293|Gambia|2020-07-21	0.0004783452	Africa
Africa|hCoV-19/DRC/3041/2020|EPI ISL 437356|B.1|Democratic Republic of the Congo|2020-04-18	Africa|hCoV-19/Gambia/GC19-2459/2020|EPI ISL 561108|B.1.1.293|Gambia|2020-07-21	0.0003062291	Africa
Africa|hCoV-19/DRC/307/2020|EPI ISL 420842|B.1.9|Democratic Republic of the Congo|2020-03	Africa|hCoV-19/Gambia/GC19-2459/2020|EPI ISL 561108|B.1.1.293|Gambia|2020-07-21	0.0003142830	Africa
Africa|hCoV-19/DRC/3070/2020|EPI ISL 437357|B.1.214|Democratic Republic of the Congo|2020-04-18	Africa|hCoV-19/Gambia/GC19-2459/2020|EPI ISL 561108|B.1.1.293|Gambia|2020-07-21	0.0003407263	Africa
Africa|hCoV-19/DRC/3089/2020|EPI ISL 437358|B.1.84|Democratic Republic of the Congo|2020-04-19	Africa|hCoV-19/Gambia/GC19-2459/2020|EPI ISL 561108|B.1.1.293|Gambia|2020-07-21	0.0002714077	Africa
Africa|hCoV-19/DRC/3440/2020|EPI ISL 447597|B.1.84|Democratic Republic of the Congo|2020-04-22	Africa|hCoV-19/Gambia/GC19-2459/2020|EPI ISL 561108|B.1.1.293|Gambia|2020-07-21	0.0002744896	Africa
Africa|hCoV-19/DRC/3451/2020|EPI ISL 447598|B.1.178|Democratic Republic of the Congo|2020-04-22	Africa|hCoV-19/Gambia/GC19-2459/2020|EPI ISL 561108|B.1.1.293|Gambia|2020-07-21	0.0003090573	Africa
Africa|hCoV-19/DRC/3453/2020|EPI ISL 447599|B.1.84|Democratic Republic of the Congo|2020-04-22	Africa|hCoV-19/Gambia/GC19-2459/2020|EPI ISL 561108|B.1.1.293|Gambia|2020-07-21	0.0002746592	Africa
Africa|hCoV-19/DRC/3481/2020|EPI ISL 447600|B.1|Democratic Republic of the Congo|2020-04-22	Africa|hCoV-19/Gambia/GC19-2459/2020|EPI ISL 561108|B.1.1.293|Gambia|2020-07-21	0.0002098906	Africa
Africa|hCoV-19/DRC/3482/2020|EPI ISL 447601|B.1|Democratic Republic of the Congo|2020-04-22	Africa|hCoV-19/Gambia/GC19-2459/2020|EPI ISL 561108|B.1.1.293|Gambia|2020-07-21	0.0002423540	Africa
Africa|hCoV-19/DRC/3483/2020|EPI ISL 447602|B.1|Democratic Republic of the Congo|2020-04-22	Africa|hCoV-19/Gambia/GC19-2459/2020|EPI ISL 561108|B.1.1.293|Gambia|2020-07-21	0.0002095607	Africa
Africa|hCoV-19/DRC/3490/2020|EPI ISL 447603|B.1|Democratic Republic of the Congo|2020-04-22	Africa|hCoV-19/Gambia/GC19-2459/2020|EPI ISL 561108|B.1.1.293|Gambia|2020-07-21	0.0002406662	Africa
Africa|hCoV-19/DRC/3504/2020|EPI ISL 447604|B.1.149|Democratic Republic of the Congo|2020-04-23	Africa|hCoV-19/Gambia/GC19-2459/2020|EPI ISL 561108|B.1.1.293|Gambia|2020-07-21	0.0002795939	Africa
Africa|hCoV-19/DRC/352/2020|EPI ISL 420850|B.1.5|Democratic Republic of the Congo|2020-03	Africa|hCoV-19/Gambia/GC19-2459/2020|EPI ISL 561108|B.1.1.293|Gambia|2020-07-21	0.0002404116	Africa
Africa|hCoV-19/DRC/353/2020|EPI ISL 420843|B.1.5|Democratic Republic of the Congo|2020-03	Africa|hCoV-19/Gambia/GC19-2459/2020|EPI ISL 561108|B.1.1.293|Gambia|2020-07-21	0.0001717238	Africa
Africa|hCoV-19/DRC/355/2020|EPI ISL 420844|B.1|Democratic Republic of the Congo|2020-03	Africa|hCoV-19/Gambia/GC19-2459/2020|EPI ISL 561108|B.1.1.293|Gambia|2020-07-21	0.0002039993	Africa
Africa|hCoV-19/DRC/3552/2020|EPI ISL 447605|B.1.84|Democratic Republic of the Congo|2020-04-23	Africa|hCoV-19/Gambia/GC19-2459/2020|EPI ISL 561108|B.1.1.293|Gambia|2020-07-21	0.0002779769	Africa
Africa|hCoV-19/DRC/3595/2020|EPI ISL 447606|B.1.5|Democratic Republic of the Congo|2020-04-23	Africa|hCoV-19/Gambia/GC19-2459/2020|EPI ISL 561108|B.1.1.293|Gambia|2020-07-21	0.0002397096	Africa
Africa|hCoV-19/DRC/3632/2020|EPI ISL 447607|B.1.5|Democratic Republic of the Congo|2020-04-23	Africa|hCoV-19/Gambia/GC19-2459/2020|EPI ISL 561108|B.1.1.293|Gambia|2020-07-21	0.0002404729	Africa
Africa|hCoV-19/DRC/3633/2020|EPI ISL 447230|B.1.5|Democratic Republic of the Congo|2020-04-23	Africa|hCoV-19/Gambia/GC19-2459/2020|EPI ISL 561108|B.1.1.293|Gambia|2020-07-21	0.0002427827	Africa
Africa|hCoV-19/DRC/3653/2020|EPI ISL 447231|B.1.128|Democratic Republic of the Congo|2020-04-23	Africa|hCoV-19/Gambia/GC19-2459/2020|EPI ISL 561108|B.1.1.293|Gambia|2020-07-21	0.0003746521	Africa
Africa|hCoV-19/DRC/3659/2020|EPI ISL 447232|B.1.128|Democratic Republic of the Congo|2020-04-23	Africa|hCoV-19/Gambia/GC19-2459/2020|EPI ISL 561108|B.1.1.293|Gambia|2020-07-21	0.0003749970	Africa
Africa|hCoV-19/DRC/3661/2020|EPI ISL 447233|B.1.128|Democratic Republic of the Congo|2020-04-23	Africa|hCoV-19/Gambia/GC19-2459/2020|EPI ISL 561108|B.1.1.293|Gambia|2020-07-21	0.0003782198	Africa
Africa|hCoV-19/DRC/3662/2020|EPI ISL 447234|B.1.128|Democratic Republic of the Congo|2020-04-23	Africa|hCoV-19/Gambia/GC19-2459/2020|EPI ISL 561108|B.1.1.293|Gambia|2020-07-21	0.0003779340	Africa
Africa|hCoV-19/DRC/3664/2020|EPI ISL 447235|B.1.128|Democratic Republic of the Congo|2020-04-23	Africa|hCoV-19/Gambia/GC19-2459/2020|EPI ISL 561108|B.1.1.293|Gambia|2020-07-21	0.0003779989	Africa
Africa|hCoV-19/DRC/3683/2020|EPI ISL 447236|B.1.5|Democratic Republic of the Congo|2020-04-24	Africa|hCoV-19/Gambia/GC19-2459/2020|EPI ISL 561108|B.1.1.293|Gambia|2020-07-21	0.0002748469	Africa
Africa|hCoV-19/DRC/3688/2020|EPI ISL 447237|B.1.128|Democratic Republic of the Congo|2020-04-24	Africa|hCoV-19/Gambia/GC19-2459/2020|EPI ISL 561108|B.1.1.293|Gambia|2020-07-21	0.0003767434	Africa
Africa|hCoV-19/DRC/376/2020|EPI ISL 420851|B.1.6|Democratic Republic of the Congo|2020-03-25	Africa|hCoV-19/Gambia/GC19-2459/2020|EPI ISL 561108|B.1.1.293|Gambia|2020-07-21	0.0002738254	Africa
Africa|hCoV-19/DRC/3764/2020|EPI ISL 447238|B.1.84|Democratic Republic of the Congo|2020-04-24	Africa|hCoV-19/Gambia/GC19-2459/2020|EPI ISL 561108|B.1.1.293|Gambia|2020-07-21	0.0003087722	Africa
Africa|hCoV-19/DRC/3768/2020|EPI ISL 447239|B.1.84|Democratic Republic of the Congo|2020-04-24	Africa|hCoV-19/Gambia/GC19-2459/2020|EPI ISL 561108|B.1.1.293|Gambia|2020-07-21	0.0002746714	Africa
Africa|hCoV-19/DRC/3778/2020|EPI ISL 447240|B.1.128|Democratic Republic of the Congo|2020-04-24	Africa|hCoV-19/Gambia/GC19-2459/2020|EPI ISL 561108|B.1.1.293|Gambia|2020-07-21	0.0003760095	Africa
Africa|hCoV-19/DRC/3787/2020|EPI ISL 447241|B.1|Democratic Republic of the Congo|2020-04-24	Africa|hCoV-19/Gambia/GC19-2459/2020|EPI ISL 561108|B.1.1.293|Gambia|2020-07-21	0.0002436300	Africa
Africa|hCoV-19/DRC/3791/2020|EPI ISL 447242|B.1|Democratic Republic of the Congo|2020-04-24	Africa|hCoV-19/Gambia/GC19-2459/2020|EPI ISL 561108|B.1.1.293|Gambia|2020-07-21	0.0002812590	Africa
Africa|hCoV-19/DRC/3803/2020|EPI ISL 447243|B.1|Democratic Republic of the Congo|2020-04-24	Africa|hCoV-19/Gambia/GC19-2459/2020|EPI ISL 561108|B.1.1.293|Gambia|2020-07-21	0.0002093853	Africa
Africa|hCoV-19/DRC/3806/2020|EPI ISL 447244|B.1|Democratic Republic of the Congo|2020-04-24	Africa|hCoV-19/Gambia/GC19-2459/2020|EPI ISL 561108|B.1.1.293|Gambia|2020-07-21	0.0002094365	Africa
Africa|hCoV-19/DRC/3827/2020|EPI ISL 447245|B.1|Democratic Republic of the Congo|2020-04-24	Africa|hCoV-19/Gambia/GC19-2459/2020|EPI ISL 561108|B.1.1.293|Gambia|2020-07-21	0.0003435490	Africa
Africa|hCoV-19/DRC/3829/2020|EPI ISL 447246|B.1|Democratic Republic of the Congo|2020-04-24	Africa|hCoV-19/Gambia/GC19-2459/2020|EPI ISL 561108|B.1.1.293|Gambia|2020-07-21	0.0003096132	Africa
Africa|hCoV-19/DRC/3834/2020|EPI ISL 447247|A|Democratic Republic of the Congo|2020-04-25	Africa|hCoV-19/Gambia/GC19-2459/2020|EPI ISL 561108|B.1.1.293|Gambia|2020-07-21	0.0005532840	Africa
Africa|hCoV-19/DRC/3837/2020|EPI ISL 447248|B.1.128|Democratic Republic of the Congo|2020-04-25	Africa|hCoV-19/Gambia/GC19-2459/2020|EPI ISL 561108|B.1.1.293|Gambia|2020-07-21	0.0003777522	Africa
Africa|hCoV-19/DRC/3841/2020|EPI ISL 447249|B.1.128|Democratic Republic of the Congo|2020-04-25	Africa|hCoV-19/Gambia/GC19-2459/2020|EPI ISL 561108|B.1.1.293|Gambia|2020-07-21	0.0004111462	Africa
Africa|hCoV-19/DRC/3842/2020|EPI ISL 471396|B.1.128|Democratic Republic of the Congo|2020-04-25	Africa|hCoV-19/Gambia/GC19-2459/2020|EPI ISL 561108|B.1.1.293|Gambia|2020-07-21	0.0004066605	Africa
Africa|hCoV-19/DRC/3846/2020|EPI ISL 471397|B.1.84|Democratic Republic of the Congo|2020-04-25	Africa|hCoV-19/Gambia/GC19-2459/2020|EPI ISL 561108|B.1.1.293|Gambia|2020-07-21	0.0003388402	Africa
Africa|hCoV-19/DRC/3937/2020|EPI ISL 471398|B.1|Democratic Republic of the Congo|2020-04-25	Africa|hCoV-19/Gambia/GC19-2459/2020|EPI ISL 561108|B.1.1.293|Gambia|2020-07-21	0.0003049500	Africa
Africa|hCoV-19/DRC/3941/2020|EPI ISL 471399|B.1.128|Democratic Republic of the Congo|2020-04-25	Africa|hCoV-19/Gambia/GC19-2459/2020|EPI ISL 561108|B.1.1.293|Gambia|2020-07-21	0.0003770493	Africa
Africa|hCoV-19/DRC/3947/2020|EPI ISL 471400|B.1.214|Democratic Republic of the Congo|2020-04-25	Africa|hCoV-19/Gambia/GC19-2459/2020|EPI ISL 561108|B.1.1.293|Gambia|2020-07-21	0.0004066344	Africa
Africa|hCoV-19/DRC/3949/2020|EPI ISL 471401|B.1.84|Democratic Republic of the Congo|2020-04-26	Africa|hCoV-19/Gambia/GC19-2459/2020|EPI ISL 561108|B.1.1.293|Gambia|2020-07-21	0.0002390744	Africa
Africa|hCoV-19/DRC/396/2020|EPI ISL 420852|B.1.6|Democratic Republic of the Congo|2020-03-26	Africa|hCoV-19/Gambia/GC19-2459/2020|EPI ISL 561108|B.1.1.293|Gambia|2020-07-21	0.0002393548	Africa
Africa|hCoV-19/DRC/397/2020|EPI ISL 420845|B.1.6|Democratic Republic of the Congo|2020-03-26	Africa|hCoV-19/Gambia/GC19-2459/2020|EPI ISL 561108|B.1.1.293|Gambia|2020-07-21	0.0002375277	Africa
Africa|hCoV-19/DRC/400/2020|EPI ISL 420846|B.1.5|Democratic Republic of the Congo|2020-03	Africa|hCoV-19/Gambia/GC19-2459/2020|EPI ISL 561108|B.1.1.293|Gambia|2020-07-21	0.0002041729	Africa
Africa|hCoV-19/DRC/4012/2020|EPI ISL 471402|B.1|Democratic Republic of the Congo|2020-04-26	Africa|hCoV-19/Gambia/GC19-2459/2020|EPI ISL 561108|B.1.1.293|Gambia|2020-07-21	0.0003727482	Africa
Africa|hCoV-19/DRC/402/2020|EPI ISL 420853|B.1|Democratic Republic of the Congo|2020-03-26	Africa|hCoV-19/Gambia/GC19-2459/2020|EPI ISL 561108|B.1.1.293|Gambia|2020-07-21	0.0002488930	Africa
Africa|hCoV-19/DRC/4020/2020|EPI ISL 471403|B.1.5|Democratic Republic of the Congo|2020-04-26	Africa|hCoV-19/Gambia/GC19-2459/2020|EPI ISL 561108|B.1.1.293|Gambia|2020-07-21	0.0003049629	Africa
Africa|hCoV-19/DRC/4026/2020|EPI ISL 471404|B.1.84|Democratic Republic of the Congo|2020-04-27	Africa|hCoV-19/Gambia/GC19-2459/2020|EPI ISL 561108|B.1.1.293|Gambia|2020-07-21	0.0002722972	Africa
Africa|hCoV-19/DRC/4060/2020|EPI ISL 471405|B.1|Democratic Republic of the Congo|2020-04-27	Africa|hCoV-19/Gambia/GC19-2459/2020|EPI ISL 561108|B.1.1.293|Gambia|2020-07-21	0.0003055534	Africa
Africa|hCoV-19/DRC/4075/2020|EPI ISL 471406|B.1.214|Democratic Republic of the Congo|2020-04-27	Africa|hCoV-19/Gambia/GC19-2459/2020|EPI ISL 561108|B.1.1.293|Gambia|2020-07-21	0.0003760260	Africa
Africa|hCoV-19/DRC/4084/2020|EPI ISL 471407|B.1.214|Democratic Republic of the Congo|2020-04-27	Africa|hCoV-19/Gambia/GC19-2459/2020|EPI ISL 561108|B.1.1.293|Gambia|2020-07-21	0.0004070482	Africa
Africa|hCoV-19/DRC/4132/2020|EPI ISL 471408|B.1|Democratic Republic of the Congo|2020-04-27	Africa|hCoV-19/Gambia/GC19-2459/2020|EPI ISL 561108|B.1.1.293|Gambia|2020-07-21	0.0003388321	Africa
Africa|hCoV-19/DRC/4141/2020|EPI ISL 471409|B.1.128|Democratic Republic of the Congo|2020-04-27	Africa|hCoV-19/Gambia/GC19-2459/2020|EPI ISL 561108|B.1.1.293|Gambia|2020-07-21	0.0003727482	Africa
Africa|hCoV-19/DRC/4145/2020|EPI ISL 471410|B.1|Democratic Republic of the Congo|2020-04-27	Africa|hCoV-19/Gambia/GC19-2459/2020|EPI ISL 561108|B.1.1.293|Gambia|2020-07-21	0.0002710611	Africa
Africa|hCoV-19/DRC/4194/2020|EPI ISL 471414|B.1.5|Democratic Republic of the Congo|2020-04-28	Africa|hCoV-19/Gambia/GC19-2459/2020|EPI ISL 561108|B.1.1.293|Gambia|2020-07-21	0.0003049427	Africa
Africa|hCoV-19/DRC/4250/2020|EPI ISL 471415|B.1.1.1|Democratic Republic of the Congo|2020-04-28	Africa|hCoV-19/Gambia/GC19-2459/2020|EPI ISL 561108|B.1.1.293|Gambia|2020-07-21	0.0003727407	Africa
Africa|hCoV-19/DRC/4279/2020|EPI ISL 514114|B.1|Democratic Republic of the Congo|2020-04-28	Africa|hCoV-19/Gambia/GC19-2459/2020|EPI ISL 561108|B.1.1.293|Gambia|2020-07-21	0.0003092091	Africa
Africa|hCoV-19/DRC/4282/2020|EPI ISL 514103|B.1.128|Democratic Republic of the Congo|2020-04-08	Africa|hCoV-19/Gambia/GC19-2459/2020|EPI ISL 561108|B.1.1.293|Gambia|2020-07-21	0.0003436165	Africa
Africa|hCoV-19/DRC/4284/2020|EPI ISL 514115|B.1.128|Democratic Republic of the Congo|2020-04-28	Africa|hCoV-19/Gambia/GC19-2459/2020|EPI ISL 561108|B.1.1.293|Gambia|2020-07-21	0.0003435811	Africa
Africa|hCoV-19/DRC/431/2020|EPI ISL 420847|B.1.147|Democratic Republic of the Congo|2020-03-26	Africa|hCoV-19/Gambia/GC19-2459/2020|EPI ISL 561108|B.1.1.293|Gambia|2020-07-21	0.0002375253	Africa
Africa|hCoV-19/DRC/4418/2020|EPI ISL 496506|B.1.128|Democratic Republic of the Congo|2020-04-29	Africa|hCoV-19/Gambia/GC19-2459/2020|EPI ISL 561108|B.1.1.293|Gambia|2020-07-21	0.0003779730	Africa
Africa|hCoV-19/DRC/4422/2020|EPI ISL 496507|B.1.128|Democratic Republic of the Congo|2020-04-29	Africa|hCoV-19/Gambia/GC19-2459/2020|EPI ISL 561108|B.1.1.293|Gambia|2020-07-21	0.0003475325	Africa
Africa|hCoV-19/DRC/4427/2020|EPI ISL 496508|B.1.128|Democratic Republic of the Congo|2020-04-29	Africa|hCoV-19/Gambia/GC19-2459/2020|EPI ISL 561108|B.1.1.293|Gambia|2020-07-21	0.0003506760	Africa
Africa|hCoV-19/DRC/4429/2020|EPI ISL 513589|B.1.128|Democratic Republic of the Congo|2020-04-29	Africa|hCoV-19/Gambia/GC19-2459/2020|EPI ISL 561108|B.1.1.293|Gambia|2020-07-21	0.0003507006	Africa
Africa|hCoV-19/DRC/4430/2020|EPI ISL 496509|B.1.128|Democratic Republic of the Congo|2020-04-29	Africa|hCoV-19/Gambia/GC19-2459/2020|EPI ISL 561108|B.1.1.293|Gambia|2020-07-21	0.0003439115	Africa
Africa|hCoV-19/DRC/4437/2020|EPI ISL 513590|B.1.128|Democratic Republic of the Congo|2020-05-02	Africa|hCoV-19/Gambia/GC19-2459/2020|EPI ISL 561108|B.1.1.293|Gambia|2020-07-21	0.0003858464	Africa
Africa|hCoV-19/DRC/4442/2020|EPI ISL 496510|B.1.128|Democratic Republic of the Congo|2020-04-29	Africa|hCoV-19/Gambia/GC19-2459/2020|EPI ISL 561108|B.1.1.293|Gambia|2020-07-21	0.0003478586	Africa
Africa|hCoV-19/DRC/4444/2020|EPI ISL 514104|B.1.128|Democratic Republic of the Congo|2020-04-29	Africa|hCoV-19/Gambia/GC19-2459/2020|EPI ISL 561108|B.1.1.293|Gambia|2020-07-21	0.0003424984	Africa
Africa|hCoV-19/DRC/445/2020|EPI ISL 420848|B.1|Democratic Republic of the Congo|2020-03	Africa|hCoV-19/Gambia/GC19-2459/2020|EPI ISL 561108|B.1.1.293|Gambia|2020-07-21	0.0002115673	Africa
Africa|hCoV-19/DRC/4501/2020|EPI ISL 513591|B.1.5|Democratic Republic of the Congo|2020-05-30	Africa|hCoV-19/Gambia/GC19-2459/2020|EPI ISL 561108|B.1.1.293|Gambia|2020-07-21	0.0002455287	Africa
Africa|hCoV-19/DRC/4516/2020|EPI ISL 487192|B.1.1.275|Democratic Republic of the Congo|2020-04-28	Africa|hCoV-19/Gambia/GC19-2459/2020|EPI ISL 561108|B.1.1.293|Gambia|2020-07-21	0.0002055926	Africa
Africa|hCoV-19/DRC/4524/2020|EPI ISL 513597|A|Democratic Republic of the Congo|2020-04-30	Africa|hCoV-19/Gambia/GC19-2459/2020|EPI ISL 561108|B.1.1.293|Gambia|2020-07-21	0.0005473923	Africa
Africa|hCoV-19/DRC/4541/2020|EPI ISL 513598|B.1|Democratic Republic of the Congo|2020-04-30	Africa|hCoV-19/Gambia/GC19-2459/2020|EPI ISL 561108|B.1.1.293|Gambia|2020-07-21	0.0003388916	Africa
Africa|hCoV-19/DRC/4551/2020|EPI ISL 513599|B.1.178|Democratic Republic of the Congo|2020-04-30	Africa|hCoV-19/Gambia/GC19-2459/2020|EPI ISL 561108|B.1.1.293|Gambia|2020-07-21	0.0003799136	Africa
Africa|hCoV-19/DRC/4561/2020|EPI ISL 513600|B.1|Democratic Republic of the Congo|2020-04-30	Africa|hCoV-19/Gambia/GC19-2459/2020|EPI ISL 561108|B.1.1.293|Gambia|2020-07-21	0.0003049426	Africa
Africa|hCoV-19/DRC/4562/2020|EPI ISL 513601|B.1.214|Democratic Republic of the Congo|2020-04-30	Africa|hCoV-19/Gambia/GC19-2459/2020|EPI ISL 561108|B.1.1.293|Gambia|2020-07-21	0.0003049500	Africa
Africa|hCoV-19/DRC/4568/2020|EPI ISL 513602|B.1|Democratic Republic of the Congo|2020-04-30	Africa|hCoV-19/Gambia/GC19-2459/2020|EPI ISL 561108|B.1.1.293|Gambia|2020-07-21	0.0003081896	Africa
Africa|hCoV-19/DRC/4578/2020|EPI ISL 513603|B.1|Democratic Republic of the Congo|2020-04-30	Africa|hCoV-19/Gambia/GC19-2459/2020|EPI ISL 561108|B.1.1.293|Gambia|2020-07-21	0.0003446465	Africa
Africa|hCoV-19/DRC/4613/2020|EPI ISL 513604|B.1.214|Democratic Republic of the Congo|2020-04-30	Africa|hCoV-19/Gambia/GC19-2459/2020|EPI ISL 561108|B.1.1.293|Gambia|2020-07-21	0.0003418980	Africa
Africa|hCoV-19/DRC/4614/2020|EPI ISL 513605|B.1|Democratic Republic of the Congo|2020-04-30	Africa|hCoV-19/Gambia/GC19-2459/2020|EPI ISL 561108|B.1.1.293|Gambia|2020-07-21	0.0004405473	Africa
Africa|hCoV-19/DRC/4631/2020|EPI ISL 513606|B.1.5|Democratic Republic of the Congo|2020-04-30	Africa|hCoV-19/Gambia/GC19-2459/2020|EPI ISL 561108|B.1.1.293|Gambia|2020-07-21	0.0004405772	Africa
Africa|hCoV-19/DRC/4633/2020|EPI ISL 513607|B.1.128|Democratic Republic of the Congo|2020-04-30	Africa|hCoV-19/Gambia/GC19-2459/2020|EPI ISL 561108|B.1.1.293|Gambia|2020-07-21	0.0004066605	Africa
Africa|hCoV-19/DRC/4642/2020|EPI ISL 513608|B.1.128|Democratic Republic of the Congo|2020-04-30	Africa|hCoV-19/Gambia/GC19-2459/2020|EPI ISL 561108|B.1.1.293|Gambia|2020-07-21	0.0004066427	Africa
Africa|hCoV-19/DRC/4647/2020|EPI ISL 513609|B.1.128|Democratic Republic of the Congo|2020-04-30	Africa|hCoV-19/Gambia/GC19-2459/2020|EPI ISL 561108|B.1.1.293|Gambia|2020-07-21	0.0003727482	Africa
Africa|hCoV-19/DRC/4653/2020|EPI ISL 513610|B.1.128|Democratic Republic of the Congo|2020-04-30	Africa|hCoV-19/Gambia/GC19-2459/2020|EPI ISL 561108|B.1.1.293|Gambia|2020-07-21	0.0004066840	Africa
Africa|hCoV-19/DRC/4681/2020|EPI ISL 514116|B.1.128|Democratic Republic of the Congo|2020-04-30	Africa|hCoV-19/Gambia/GC19-2459/2020|EPI ISL 561108|B.1.1.293|Gambia|2020-07-21	0.0003472067	Africa
Africa|hCoV-19/DRC/4683/2020|EPI ISL 514105|B.1.5|Democratic Republic of the Congo|2020-04-30	Africa|hCoV-19/Gambia/GC19-2459/2020|EPI ISL 561108|B.1.1.293|Gambia|2020-07-21	0.0003815117	Africa
Africa|hCoV-19/DRC/4685/2020|EPI ISL 514106|B.1.128|Democratic Republic of the Congo|2020-04-30	Africa|hCoV-19/Gambia/GC19-2459/2020|EPI ISL 561108|B.1.1.293|Gambia|2020-07-21	0.0004119562	Africa
Africa|hCoV-19/DRC/4690/2020|EPI ISL 514117|B.1.128|Democratic Republic of the Congo|2020-04-30	Africa|hCoV-19/Gambia/GC19-2459/2020|EPI ISL 561108|B.1.1.293|Gambia|2020-07-21	0.0003781808	Africa
Africa|hCoV-19/DRC/4693/2020|EPI ISL 514118|B.1.128|Democratic Republic of the Congo|2020-04-30	Africa|hCoV-19/Gambia/GC19-2459/2020|EPI ISL 561108|B.1.1.293|Gambia|2020-07-21	0.0003774025	Africa
Africa|hCoV-19/DRC/4694/2020|EPI ISL 514107|B.1.128|Democratic Republic of the Congo|2020-04-30	Africa|hCoV-19/Gambia/GC19-2459/2020|EPI ISL 561108|B.1.1.293|Gambia|2020-07-21	0.0003818957	Africa
Africa|hCoV-19/DRC/4720/2020|EPI ISL 514108|B.1.84|Democratic Republic of the Congo|2020-05-01	Africa|hCoV-19/Gambia/GC19-2459/2020|EPI ISL 561108|B.1.1.293|Gambia|2020-07-21	0.0003075578	Africa
Africa|hCoV-19/DRC/4785/2020|EPI ISL 514119|B.1.84|Democratic Republic of the Congo|2020-05-01	Africa|hCoV-19/Gambia/GC19-2459/2020|EPI ISL 561108|B.1.1.293|Gambia|2020-07-21	0.0004460854	Africa
Africa|hCoV-19/DRC/5019/2020|EPI ISL 496511|B.1|Democratic Republic of the Congo|2020-05-02	Africa|hCoV-19/Gambia/GC19-2459/2020|EPI ISL 561108|B.1.1.293|Gambia|2020-07-21	0.0003554656	Africa
Africa|hCoV-19/DRC/5094/2020|EPI ISL 496491|B.1.84|Democratic Republic of the Congo|2020-05-02	Africa|hCoV-19/Gambia/GC19-2459/2020|EPI ISL 561108|B.1.1.293|Gambia|2020-07-21	0.0003125567	Africa
Africa|hCoV-19/DRC/5186/2020|EPI ISL 496512|B.1|Democratic Republic of the Congo|2020-05-03	Africa|hCoV-19/Gambia/GC19-2459/2020|EPI ISL 561108|B.1.1.293|Gambia|2020-07-21	0.0003475635	Africa
Africa|hCoV-19/DRC/5187/2020|EPI ISL 513619|B.1|Democratic Republic of the Congo|2020-05-03	Africa|hCoV-19/Gambia/GC19-2459/2020|EPI ISL 561108|B.1.1.293|Gambia|2020-07-21	0.0003431751	Africa
Africa|hCoV-19/DRC/5205/2020|EPI ISL 487365|B.1.1.275|Democratic Republic of the Congo|2020-05-01	Africa|hCoV-19/Gambia/GC19-2459/2020|EPI ISL 561108|B.1.1.293|Gambia|2020-07-21	0.0002419378	Africa
Africa|hCoV-19/DRC/521/2020|EPI ISL 420854|B.1.5|Democratic Republic of the Congo|2020-03-25	Africa|hCoV-19/Gambia/GC19-2459/2020|EPI ISL 561108|B.1.1.293|Gambia|2020-07-21	0.0001704014	Africa
Africa|hCoV-19/DRC/5210/2020|EPI ISL 487369|B.1.1.275|Democratic Republic of the Congo|2020-05-01	Africa|hCoV-19/Gambia/GC19-2459/2020|EPI ISL 561108|B.1.1.293|Gambia|2020-07-21	0.0002429512	Africa
Africa|hCoV-19/DRC/523/2020|EPI ISL 420849|B.1.1.1|Democratic Republic of the Congo|2020-03-28	Africa|hCoV-19/Gambia/GC19-2459/2020|EPI ISL 561108|B.1.1.293|Gambia|2020-07-21	0.0002718504	Africa
Africa|hCoV-19/DRC/5240/2020|EPI ISL 496492|B.1|Democratic Republic of the Congo|2020-05-03	Africa|hCoV-19/Gambia/GC19-2459/2020|EPI ISL 561108|B.1.1.293|Gambia|2020-07-21	0.0002406820	Africa
Africa|hCoV-19/DRC/5377/2020|EPI ISL 496513|B.1|Democratic Republic of the Congo|2020-05-04	Africa|hCoV-19/Gambia/GC19-2459/2020|EPI ISL 561108|B.1.1.293|Gambia|2020-07-21	0.0003094504	Africa
Africa|hCoV-19/DRC/5538/2020|EPI ISL 514120|B.1|Democratic Republic of the Congo|2020-05-05	Africa|hCoV-19/Gambia/GC19-2459/2020|EPI ISL 561108|B.1.1.293|Gambia|2020-07-21	0.0002800872	Africa
Africa|hCoV-19/DRC/5651/2020|EPI ISL 496493|B.1.1.1|Democratic Republic of the Congo|2020-05-06	Africa|hCoV-19/Gambia/GC19-2459/2020|EPI ISL 561108|B.1.1.293|Gambia|2020-07-21	0.0003156948	Africa
Africa|hCoV-19/DRC/5705/2020|EPI ISL 496494|B.1.84|Democratic Republic of the Congo|2020-05-06	Africa|hCoV-19/Gambia/GC19-2459/2020|EPI ISL 561108|B.1.1.293|Gambia|2020-07-21	0.0002835280	Africa
Africa|hCoV-19/DRC/5735/2020|EPI ISL 496495|B.1.214|Democratic Republic of the Congo|2020-05-06	Africa|hCoV-19/Gambia/GC19-2459/2020|EPI ISL 561108|B.1.1.293|Gambia|2020-07-21	0.0002471597	Africa
Africa|hCoV-19/DRC/5815/2020|EPI ISL 495629|B.1.214|Democratic Republic of the Congo|2020-05-06	Africa|hCoV-19/Gambia/GC19-2459/2020|EPI ISL 561108|B.1.1.293|Gambia|2020-07-21	0.0003533235	Africa
Africa|hCoV-19/DRC/5907/2020|EPI ISL 496496|B.1.84|Democratic Republic of the Congo|2020-05-07	Africa|hCoV-19/Gambia/GC19-2459/2020|EPI ISL 561108|B.1.1.293|Gambia|2020-07-21	0.0003897200	Africa
Africa|hCoV-19/DRC/5913/2020|EPI ISL 496497|B.1|Democratic Republic of the Congo|2020-05-07	Africa|hCoV-19/Gambia/GC19-2459/2020|EPI ISL 561108|B.1.1.293|Gambia|2020-07-21	0.0003820985	Africa
Africa|hCoV-19/DRC/5927/2020|EPI ISL 496498|B.1.9|Democratic Republic of the Congo|2020-05-07	Africa|hCoV-19/Gambia/GC19-2459/2020|EPI ISL 561108|B.1.1.293|Gambia|2020-07-21	0.0005561211	Africa
Africa|hCoV-19/DRC/5957/2020|EPI ISL 496499|B.1.5|Democratic Republic of the Congo|2020-05-07	Africa|hCoV-19/Gambia/GC19-2459/2020|EPI ISL 561108|B.1.1.293|Gambia|2020-07-21	0.0002058345	Africa
Africa|hCoV-19/DRC/5964/2020|EPI ISL 496500|B.1.178|Democratic Republic of the Congo|2020-05-07	Africa|hCoV-19/Gambia/GC19-2459/2020|EPI ISL 561108|B.1.1.293|Gambia|2020-07-21	0.0002146964	Africa
Africa|hCoV-19/DRC/5996/2020|EPI ISL 496514|B.1.84|Democratic Republic of the Congo|2020-05-08	Africa|hCoV-19/Gambia/GC19-2459/2020|EPI ISL 561108|B.1.1.293|Gambia|2020-07-21	0.0003127303	Africa
Africa|hCoV-19/DRC/6026/2020|EPI ISL 513622|B.1.1.1|Democratic Republic of the Congo|2020-05-08	Africa|hCoV-19/Gambia/GC19-2459/2020|EPI ISL 561108|B.1.1.293|Gambia|2020-07-21	0.0003831286	Africa
Africa|hCoV-19/DRC/6143/2020|EPI ISL 496515|B.1|Democratic Republic of the Congo|2020-05-08	Africa|hCoV-19/Gambia/GC19-2459/2020|EPI ISL 561108|B.1.1.293|Gambia|2020-07-21	0.0002807120	Africa
Africa|hCoV-19/DRC/6151/2020|EPI ISL 513620|B.1.214|Democratic Republic of the Congo|2020-05-08	Africa|hCoV-19/Gambia/GC19-2459/2020|EPI ISL 561108|B.1.1.293|Gambia|2020-07-21	0.0003450230	Africa
Africa|hCoV-19/DRC/6163/2020|EPI ISL 513623|B.1.214|Democratic Republic of the Congo|2020-05-08	Africa|hCoV-19/Gambia/GC19-2459/2020|EPI ISL 561108|B.1.1.293|Gambia|2020-07-21	0.0003491425	Africa
Africa|hCoV-19/DRC/6203/2020|EPI ISL 514109|B.1|Democratic Republic of the Congo|2020-05-09	Africa|hCoV-19/Gambia/GC19-2459/2020|EPI ISL 561108|B.1.1.293|Gambia|2020-07-21	0.0004474499	Africa
Africa|hCoV-19/DRC/6209/2020|EPI ISL 514110|B.1.84|Democratic Republic of the Congo|2020-05-09	Africa|hCoV-19/Gambia/GC19-2459/2020|EPI ISL 561108|B.1.1.293|Gambia|2020-07-21	0.0002748696	Africa
Africa|hCoV-19/DRC/6227/2020|EPI ISL 514121|B.1.84|Democratic Republic of the Congo|2020-05-09	Africa|hCoV-19/Gambia/GC19-2459/2020|EPI ISL 561108|B.1.1.293|Gambia|2020-07-21	0.0002752383	Africa
Africa|hCoV-19/DRC/6313/2020|EPI ISL 496516|B.1.84|Democratic Republic of the Congo|2020-05-09	Africa|hCoV-19/Gambia/GC19-2459/2020|EPI ISL 561108|B.1.1.293|Gambia|2020-07-21	0.0003916943	Africa
Africa|hCoV-19/DRC/6338/2020|EPI ISL 495630|B.1|Democratic Republic of the Congo|2020-05-09	Africa|hCoV-19/Gambia/GC19-2459/2020|EPI ISL 561108|B.1.1.293|Gambia|2020-07-21	0.0003168906	Africa
Africa|hCoV-19/DRC/6341/2020|EPI ISL 495631|B.1|Democratic Republic of the Congo|2020-05-09	Africa|hCoV-19/Gambia/GC19-2459/2020|EPI ISL 561108|B.1.1.293|Gambia|2020-07-21	0.0004255347	Africa
Africa|hCoV-19/DRC/6342/2020|EPI ISL 495632|B.1|Democratic Republic of the Congo|2020-05-09	Africa|hCoV-19/Gambia/GC19-2459/2020|EPI ISL 561108|B.1.1.293|Gambia|2020-07-21	0.0003860007	Africa
Africa|hCoV-19/DRC/6361/2020|EPI ISL 495633|B.1|Democratic Republic of the Congo|2020-05-09	Africa|hCoV-19/Gambia/GC19-2459/2020|EPI ISL 561108|B.1.1.293|Gambia|2020-07-21	0.0002843976	Africa
Africa|hCoV-19/DRC/6380/2020|EPI ISL 513611|B.1.1.275|Democratic Republic of the Congo|2020-05-04	Africa|hCoV-19/Gambia/GC19-2459/2020|EPI ISL 561108|B.1.1.293|Gambia|2020-07-21	0.0002423145	Africa
Africa|hCoV-19/DRC/6384/2020|EPI ISL 513612|B.1.1.275|Democratic Republic of the Congo|2020-05-07	Africa|hCoV-19/Gambia/GC19-2459/2020|EPI ISL 561108|B.1.1.293|Gambia|2020-07-21	0.0002085869	Africa
Africa|hCoV-19/DRC/6386/2020|EPI ISL 513613|B.1.1.275|Democratic Republic of the Congo|2020-05-07	Africa|hCoV-19/Gambia/GC19-2459/2020|EPI ISL 561108|B.1.1.293|Gambia|2020-07-21	0.0002051921	Africa
Africa|hCoV-19/DRC/6389/2020|EPI ISL 513614|B.1.84|Democratic Republic of the Congo|2020-05-07	Africa|hCoV-19/Gambia/GC19-2459/2020|EPI ISL 561108|B.1.1.293|Gambia|2020-07-21	0.0003817592	Africa
Africa|hCoV-19/DRC/6390/2020|EPI ISL 513615|B.1.1.275|Democratic Republic of the Congo|2020-05-04	Africa|hCoV-19/Gambia/GC19-2459/2020|EPI ISL 561108|B.1.1.293|Gambia|2020-07-21	0.0003082329	Africa
Africa|hCoV-19/DRC/6392/2020|EPI ISL 513616|B.1|Democratic Republic of the Congo|2020-05-04	Africa|hCoV-19/Gambia/GC19-2459/2020|EPI ISL 561108|B.1.1.293|Gambia|2020-07-21	0.0001710267	Africa
Africa|hCoV-19/DRC/6395/2020|EPI ISL 513617|B.1.1.275|Democratic Republic of the Congo|2020-05-07	Africa|hCoV-19/Gambia/GC19-2459/2020|EPI ISL 561108|B.1.1.293|Gambia|2020-07-21	0.0003388700	Africa
Africa|hCoV-19/DRC/6398/2020|EPI ISL 513618|B.1.1.275|Democratic Republic of the Congo|2020-05-07	Africa|hCoV-19/Gambia/GC19-2459/2020|EPI ISL 561108|B.1.1.293|Gambia|2020-07-21	0.0002371737	Africa
Africa|hCoV-19/DRC/6724/2020|EPI ISL 495634|B.1|Democratic Republic of the Congo|2020-05-11	Africa|hCoV-19/Gambia/GC19-2459/2020|EPI ISL 561108|B.1.1.293|Gambia|2020-07-21	0.0002748658	Africa
Africa|hCoV-19/DRC/6743/2020|EPI ISL 495635|B.1.149|Democratic Republic of the Congo|2020-05-11	Africa|hCoV-19/Gambia/GC19-2459/2020|EPI ISL 561108|B.1.1.293|Gambia|2020-07-21	0.0002829325	Africa
Africa|hCoV-19/DRC/6783/2020|EPI ISL 496501|B.1.149|Democratic Republic of the Congo|2020-05-11	Africa|hCoV-19/Gambia/GC19-2459/2020|EPI ISL 561108|B.1.1.293|Gambia|2020-07-21	0.0003164005	Africa
Africa|hCoV-19/DRC/6784/2020|EPI ISL 495636|B.1|Democratic Republic of the Congo|2020-05-11	Africa|hCoV-19/Gambia/GC19-2459/2020|EPI ISL 561108|B.1.1.293|Gambia|2020-07-21	0.0002400827	Africa
Africa|hCoV-19/DRC/6786/2020|EPI ISL 495637|B.1.178|Democratic Republic of the Congo|2020-05-11	Africa|hCoV-19/Gambia/GC19-2459/2020|EPI ISL 561108|B.1.1.293|Gambia|2020-07-21	0.0003438479	Africa
Africa|hCoV-19/DRC/6791/2020|EPI ISL 495638|B.1.178|Democratic Republic of the Congo|2020-05-11	Africa|hCoV-19/Gambia/GC19-2459/2020|EPI ISL 561108|B.1.1.293|Gambia|2020-07-21	0.0003106313	Africa
Africa|hCoV-19/DRC/6792/2020|EPI ISL 495639|B.1|Democratic Republic of the Congo|2020-05-11	Africa|hCoV-19/Gambia/GC19-2459/2020|EPI ISL 561108|B.1.1.293|Gambia|2020-07-21	0.0002852973	Africa
Africa|hCoV-19/DRC/6801/2020|EPI ISL 514111|B.1|Democratic Republic of the Congo|2020-05-11	Africa|hCoV-19/Gambia/GC19-2459/2020|EPI ISL 561108|B.1.1.293|Gambia|2020-07-21	0.0004854776	Africa
Africa|hCoV-19/DRC/6853/2020|EPI ISL 496502|B.1.214|Democratic Republic of the Congo|2020-05-11	Africa|hCoV-19/Gambia/GC19-2459/2020|EPI ISL 561108|B.1.1.293|Gambia|2020-07-21	0.0002792309	Africa
Africa|hCoV-19/DRC/6854/2020|EPI ISL 496503|B.1|Democratic Republic of the Congo|2020-05-11	Africa|hCoV-19/Gambia/GC19-2459/2020|EPI ISL 561108|B.1.1.293|Gambia|2020-07-21	0.0004585913	Africa
Africa|hCoV-19/DRC/6875/2020|EPI ISL 496504|B.1|Democratic Republic of the Congo|2020-05-11	Africa|hCoV-19/Gambia/GC19-2459/2020|EPI ISL 561108|B.1.1.293|Gambia|2020-07-21	0.0002748789	Africa
Africa|hCoV-19/DRC/7042/2020|EPI ISL 513592|B.1.214|Democratic Republic of the Congo|2020-05-12	Africa|hCoV-19/Gambia/GC19-2459/2020|EPI ISL 561108|B.1.1.293|Gambia|2020-07-21	0.0003083945	Africa
Africa|hCoV-19/DRC/7061/2020|EPI ISL 513593|B.1|Democratic Republic of the Congo|2020-05-12	Africa|hCoV-19/Gambia/GC19-2459/2020|EPI ISL 561108|B.1.1.293|Gambia|2020-07-21	0.0002466946	Africa
Africa|hCoV-19/DRC/7140/2020|EPI ISL 513594|B.1.214|Democratic Republic of the Congo|2020-05-12	Africa|hCoV-19/Gambia/GC19-2459/2020|EPI ISL 561108|B.1.1.293|Gambia|2020-07-21	0.0004178696	Africa
Africa|hCoV-19/DRC/7200/2020|EPI ISL 514112|B.1|Democratic Republic of the Congo|2020-05-13	Africa|hCoV-19/Gambia/GC19-2459/2020|EPI ISL 561108|B.1.1.293|Gambia|2020-07-21	0.0004102227	Africa
Africa|hCoV-19/DRC/7211/2020|EPI ISL 514122|B.1.149|Democratic Republic of the Congo|2020-05-13	Africa|hCoV-19/Gambia/GC19-2459/2020|EPI ISL 561108|B.1.1.293|Gambia|2020-07-21	0.0003774451	Africa
Africa|hCoV-19/DRC/7248/2020|EPI ISL 514123|B.1|Democratic Republic of the Congo|2020-05-13	Africa|hCoV-19/Gambia/GC19-2459/2020|EPI ISL 561108|B.1.1.293|Gambia|2020-07-21	0.0002806864	Africa
Africa|hCoV-19/DRC/7255/2020|EPI ISL 514124|B.1.149|Democratic Republic of the Congo|2020-05-13	Africa|hCoV-19/Gambia/GC19-2459/2020|EPI ISL 561108|B.1.1.293|Gambia|2020-07-21	0.0004152651	Africa
Africa|hCoV-19/DRC/73/2020|EPI ISL 417941|B.1.178|Democratic Republic of the Congo|2020-03-18	Africa|hCoV-19/Gambia/GC19-2459/2020|EPI ISL 561108|B.1.1.293|Gambia|2020-07-21	0.0002054992	Africa
Africa|hCoV-19/DRC/7386/2020|EPI ISL 513595|B.1.5|Democratic Republic of the Congo|2020-05-14	Africa|hCoV-19/Gambia/GC19-2459/2020|EPI ISL 561108|B.1.1.293|Gambia|2020-07-21	0.0002105281	Africa
Africa|hCoV-19/DRC/7430/2020|EPI ISL 496517|B.1.1.1|Democratic Republic of the Congo|2020-05-14	Africa|hCoV-19/Gambia/GC19-2459/2020|EPI ISL 561108|B.1.1.293|Gambia|2020-07-21	0.0005022773	Africa
Africa|hCoV-19/DRC/7434/2020|EPI ISL 513621|B.1.1.1|Democratic Republic of the Congo|2020-05-14	Africa|hCoV-19/Gambia/GC19-2459/2020|EPI ISL 561108|B.1.1.293|Gambia|2020-07-21	0.0004919020	Africa
Africa|hCoV-19/DRC/7471/2020|EPI ISL 513596|B.1.214|Democratic Republic of the Congo|2020-05-14	Africa|hCoV-19/Gambia/GC19-2459/2020|EPI ISL 561108|B.1.1.293|Gambia|2020-07-21	0.0004140967	Africa
Africa|hCoV-19/DRC/7488/2020|EPI ISL 514113|B.1.1|Democratic Republic of the Congo|2020-05-14	Africa|hCoV-19/Gambia/GC19-2459/2020|EPI ISL 561108|B.1.1.293|Gambia|2020-07-21	0.0001717356	Africa
Africa|hCoV-19/DRC/7713/2020|EPI ISL 495640|B.1|Democratic Republic of the Congo|2020-05-14	Africa|hCoV-19/Gambia/GC19-2459/2020|EPI ISL 561108|B.1.1.293|Gambia|2020-07-21	0.0004561022	Africa
Africa|hCoV-19/DRC/7864/2020|EPI ISL 496505|B.1.214|Democratic Republic of the Congo|2020-05-15	Africa|hCoV-19/Gambia/GC19-2459/2020|EPI ISL 561108|B.1.1.293|Gambia|2020-07-21	0.0003849835	Africa
Africa|hCoV-19/DRC/7920/2020|EPI ISL 495641|B.1|Democratic Republic of the Congo|2020-05-15	Africa|hCoV-19/Gambia/GC19-2459/2020|EPI ISL 561108|B.1.1.293|Gambia|2020-07-21	0.0004127192	Africa
Africa|hCoV-19/DRC/80/2020|EPI ISL 417942|B.1.178|Democratic Republic of the Congo|2020-03-18	Africa|hCoV-19/Gambia/GC19-2459/2020|EPI ISL 561108|B.1.1.293|Gambia|2020-07-21	0.0002041777	Africa
Africa|hCoV-19/DRC/8018/2020|EPI ISL 514125|B.1.5|Democratic Republic of the Congo|2020-05-15	Africa|hCoV-19/Gambia/GC19-2459/2020|EPI ISL 561108|B.1.1.293|Gambia|2020-07-21	0.0003887422	Africa
Africa|hCoV-19/DRC/81/2020|EPI ISL 417944|B.1.9|Democratic Republic of the Congo|2020-03-18	Africa|hCoV-19/Gambia/GC19-2459/2020|EPI ISL 561108|B.1.1.293|Gambia|2020-07-21	0.0003072604	Africa
Africa|hCoV-19/DRC/82/2020|EPI ISL 417946|B.1.5|Democratic Republic of the Congo|2020-03-18	Africa|hCoV-19/Gambia/GC19-2459/2020|EPI ISL 561108|B.1.1.293|Gambia|2020-07-21	0.0001693914	Africa
Africa|hCoV-19/DRC/94/2020|EPI ISL 417947|B.1|Democratic Republic of the Congo|2020-03-19	Africa|hCoV-19/Gambia/GC19-2459/2020|EPI ISL 561108|B.1.1.293|Gambia|2020-07-21	0.0002033654	Africa
Africa|hCoV-19/DRC/998/2020|EPI ISL 429254|B.1|Democratic Republic of the Congo|2020-04-03	Africa|hCoV-19/Gambia/GC19-2459/2020|EPI ISL 561108|B.1.1.293|Gambia|2020-07-21	0.0002838729	Africa
Africa|hCoV-19/DRC/KN-0038/2020|EPI ISL 417434|B.1.128|Democratic Republic of the Congo|2020-03-14	Africa|hCoV-19/Gambia/GC19-2459/2020|EPI ISL 561108|B.1.1.293|Gambia|2020-07-21	0.0003175660	Africa
Africa|hCoV-19/DRC/KN-0054/2020|EPI ISL 417437|B.1.178|Democratic Republic of the Congo|2020-03-17	Africa|hCoV-19/Gambia/GC19-2459/2020|EPI ISL 561108|B.1.1.293|Gambia|2020-07-21	0.0002374471	Africa
Africa|hCoV-19/DRC/KN-0058/2020|EPI ISL 417438|B.1|Democratic Republic of the Congo|2020-03-17	Africa|hCoV-19/Gambia/GC19-2459/2020|EPI ISL 561108|B.1.1.293|Gambia|2020-07-21	0.0002051451	Africa
Africa|hCoV-19/DRC/KN-0060/2020|EPI ISL 417440|B.1|Democratic Republic of the Congo|2020-03-17	Africa|hCoV-19/Gambia/GC19-2459/2020|EPI ISL 561108|B.1.1.293|Gambia|2020-07-21	0.0002376373	Africa
Africa|hCoV-19/DRC/KN-0070/2020|EPI ISL 417441|B.1.178|Democratic Republic of the Congo|2020-03-17	Africa|hCoV-19/Gambia/GC19-2459/2020|EPI ISL 561108|B.1.1.293|Gambia|2020-07-21	0.0002082445	Africa
Africa|hCoV-19/DRC/KN-0072/2020|EPI ISL 417442|B.1.178|Democratic Republic of the Congo|2020-03-18	Africa|hCoV-19/Gambia/GC19-2459/2020|EPI ISL 561108|B.1.1.293|Gambia|2020-07-21	0.0002043306	Africa
Africa|hCoV-19/DRC/KN-13/2020|EPI ISL 414647|B.1|Democratic Republic of the Congo|2020-03-09	Africa|hCoV-19/Gambia/GC19-2459/2020|EPI ISL 561108|B.1.1.293|Gambia|2020-07-21	0.0002099170	Africa
Africa|hCoV-19/Egypt/Army-MCL001/2020|EPI ISL 510526|B.1|Egypt|2020-06-01	Africa|hCoV-19/Gambia/GC19-2459/2020|EPI ISL 561108|B.1.1.293|Gambia|2020-07-21	0.0003388549	Africa
Africa|hCoV-19/Egypt/C-CU001a-S1/2020|EPI ISL 529031|B.1.255|Egypt|2020-05-19	Africa|hCoV-19/Gambia/GC19-2459/2020|EPI ISL 561108|B.1.1.293|Gambia|2020-07-21	0.0003728253	Africa
Africa|hCoV-19/Egypt/C-CU002b-S3/2020|EPI ISL 529032|B.1.1.1|Egypt|2020-06-19	Africa|hCoV-19/Gambia/GC19-2459/2020|EPI ISL 561108|B.1.1.293|Gambia|2020-07-21	0.0005083567	Africa
Africa|hCoV-19/Egypt/C-VSVRI-SERVAC/2020|EPI ISL 528386|B.1.255|Egypt|2020-08-22	Africa|hCoV-19/Gambia/GC19-2459/2020|EPI ISL 561108|B.1.1.293|Gambia|2020-07-21	0.0002033034	Africa
Africa|hCoV-19/Egypt/CUNCI-7I028/2020|EPI ISL 524426|B.1.255|Egypt|2020-07-19	Africa|hCoV-19/Gambia/GC19-2459/2020|EPI ISL 561108|B.1.1.293|Gambia|2020-07-21	0.0002033034	Africa
Africa|hCoV-19/Egypt/CUNCI-HGC002/2020|EPI ISL 468045|B.1|Egypt|2020-05-02	Africa|hCoV-19/Gambia/GC19-2459/2020|EPI ISL 561108|B.1.1.293|Gambia|2020-07-21	0.0002034875	Africa
Africa|hCoV-19/Egypt/CUNCI-HGC004/2020|EPI ISL 468048|B.1|Egypt|2020-05-02	Africa|hCoV-19/Gambia/GC19-2459/2020|EPI ISL 561108|B.1.1.293|Gambia|2020-07-21	0.0002034323	Africa
Africa|hCoV-19/Egypt/CUNCI-HGC005/2020|EPI ISL 468052|B.1|Egypt|2020-05-02	Africa|hCoV-19/Gambia/GC19-2459/2020|EPI ISL 561108|B.1.1.293|Gambia|2020-07-21	0.0002712688	Africa
Africa|hCoV-19/Egypt/CUNCI-HGC006/2020|EPI ISL 468050|B.1|Egypt|2020-05-02	Africa|hCoV-19/Gambia/GC19-2459/2020|EPI ISL 561108|B.1.1.293|Gambia|2020-07-21	0.0002712173	Africa
Africa|hCoV-19/Egypt/CUNCI-HGC007-2/2020|EPI ISL 468054|B.1|Egypt|2020-05-02	Africa|hCoV-19/Gambia/GC19-2459/2020|EPI ISL 561108|B.1.1.293|Gambia|2020-07-21	0.0003050709	Africa
Africa|hCoV-19/Egypt/CUNCI-HGC007/2020|EPI ISL 468046|B.1|Egypt|2020-05-02	Africa|hCoV-19/Gambia/GC19-2459/2020|EPI ISL 561108|B.1.1.293|Gambia|2020-07-21	0.0002712633	Africa
Africa|hCoV-19/Egypt/CUNCI-HGC008/2020|EPI ISL 468044|B.1|Egypt|2020-05-02	Africa|hCoV-19/Gambia/GC19-2459/2020|EPI ISL 561108|B.1.1.293|Gambia|2020-07-21	0.0002712725	Africa
Africa|hCoV-19/Egypt/CUNCI-HGC009/2020|EPI ISL 468053|B.1|Egypt|2020-05-02	Africa|hCoV-19/Gambia/GC19-2459/2020|EPI ISL 561108|B.1.1.293|Gambia|2020-07-21	0.0002035151	Africa
Africa|hCoV-19/Egypt/CUNCI-HGC010/2020|EPI ISL 468055|B.1.247|Egypt|2020-05-02	Africa|hCoV-19/Gambia/GC19-2459/2020|EPI ISL 561108|B.1.1.293|Gambia|2020-07-21	0.0004408461	Africa
Africa|hCoV-19/Egypt/CUNCI-HGC011/2020|EPI ISL 468059|B.1|Egypt|2020-05-02	Africa|hCoV-19/Gambia/GC19-2459/2020|EPI ISL 561108|B.1.1.293|Gambia|2020-07-21	0.0002712881	Africa
Africa|hCoV-19/Egypt/CUNCI-HGC012/2020|EPI ISL 468051|B.1.255|Egypt|2020-05-02	Africa|hCoV-19/Gambia/GC19-2459/2020|EPI ISL 561108|B.1.1.293|Gambia|2020-07-21	0.0004069419	Africa
Africa|hCoV-19/Egypt/CUNCI-HGC013/2020|EPI ISL 468047|B.1.201|Egypt|2020-05-02	Africa|hCoV-19/Gambia/GC19-2459/2020|EPI ISL 561108|B.1.1.293|Gambia|2020-07-21	0.0003391078	Africa
Africa|hCoV-19/Egypt/CUNCI-HGC014/2020|EPI ISL 468060|B.1.5|Egypt|2020-05-02	Africa|hCoV-19/Gambia/GC19-2459/2020|EPI ISL 561108|B.1.1.293|Gambia|2020-07-21	0.0001356390	Africa
Africa|hCoV-19/Egypt/CUNCI-HGC015/2020|EPI ISL 468056|B.1|Egypt|2020-05-02	Africa|hCoV-19/Gambia/GC19-2459/2020|EPI ISL 561108|B.1.1.293|Gambia|2020-07-21	0.0001356344	Africa
Africa|hCoV-19/Egypt/CUNCI-HGC016/2020|EPI ISL 468058|B.1|Egypt|2020-05-02	Africa|hCoV-19/Gambia/GC19-2459/2020|EPI ISL 561108|B.1.1.293|Gambia|2020-07-21	0.0002718069	Africa
Africa|hCoV-19/Egypt/CUNCI-HGC021/2020|EPI ISL 468061|B.1|Egypt|2020-05-02	Africa|hCoV-19/Gambia/GC19-2459/2020|EPI ISL 561108|B.1.1.293|Gambia|2020-07-21	0.0002716713	Africa
Africa|hCoV-19/Egypt/CUNCI-HGC023/2020|EPI ISL 468057|B.1.5|Egypt|2020-05-02	Africa|hCoV-19/Gambia/GC19-2459/2020|EPI ISL 561108|B.1.1.293|Gambia|2020-07-21	0.0001695677	Africa
Africa|hCoV-19/Egypt/CUNCI-HGC028/2020|EPI ISL 468062|B.1|Egypt|2020-05-02	Africa|hCoV-19/Gambia/GC19-2459/2020|EPI ISL 561108|B.1.1.293|Gambia|2020-07-21	0.0003397067	Africa
Africa|hCoV-19/Egypt/CUNCI-HGC3I011/2020|EPI ISL 479697|B.1|Egypt|2020-06-02	Africa|hCoV-19/Gambia/GC19-2459/2020|EPI ISL 561108|B.1.1.293|Gambia|2020-07-21	0.0002710859	Africa
Africa|hCoV-19/Egypt/CUNCI-HGC3I012/2020|EPI ISL 479693|B.1.255|Egypt|2020-06-02	Africa|hCoV-19/Gambia/GC19-2459/2020|EPI ISL 561108|B.1.1.293|Gambia|2020-07-21	0.0004066386	Africa
Africa|hCoV-19/Egypt/CUNCI-HGC3I013/2020|EPI ISL 479694|B.1.201|Egypt|2020-06-02	Africa|hCoV-19/Gambia/GC19-2459/2020|EPI ISL 561108|B.1.1.293|Gambia|2020-07-21	0.0003388551	Africa
Africa|hCoV-19/Egypt/CUNCI-HGC3I014/2020|EPI ISL 479696|B.1.5|Egypt|2020-06-02	Africa|hCoV-19/Gambia/GC19-2459/2020|EPI ISL 561108|B.1.1.293|Gambia|2020-07-21	0.0001355333	Africa
Africa|hCoV-19/Egypt/CUNCI-HGC3I02/2020|EPI ISL 479686|B.1|Egypt|2020-06-02	Africa|hCoV-19/Gambia/GC19-2459/2020|EPI ISL 561108|B.1.1.293|Gambia|2020-07-21	0.0002372082	Africa
Africa|hCoV-19/Egypt/CUNCI-HGC3I023/2020|EPI ISL 479695|B.1.5|Egypt|2020-06-02	Africa|hCoV-19/Gambia/GC19-2459/2020|EPI ISL 561108|B.1.1.293|Gambia|2020-07-21	0.0001694413	Africa
Africa|hCoV-19/Egypt/CUNCI-HGC3I025/2020|EPI ISL 479691|B.1|Egypt|2020-06-02	Africa|hCoV-19/Gambia/GC19-2459/2020|EPI ISL 561108|B.1.1.293|Gambia|2020-07-21	0.0003050078	Africa
Africa|hCoV-19/Egypt/CUNCI-HGC3I03/2020|EPI ISL 479687|B.1|Egypt|2020-06-02	Africa|hCoV-19/Gambia/GC19-2459/2020|EPI ISL 561108|B.1.1.293|Gambia|2020-07-21	0.0002710611	Africa
Africa|hCoV-19/Egypt/CUNCI-HGC3I05/2020|EPI ISL 479690|B.1|Egypt|2020-06-02	Africa|hCoV-19/Gambia/GC19-2459/2020|EPI ISL 561108|B.1.1.293|Gambia|2020-07-21	0.0002710666	Africa
Africa|hCoV-19/Egypt/CUNCI-HGC3I06/2020|EPI ISL 479688|B.1|Egypt|2020-06-02	Africa|hCoV-19/Gambia/GC19-2459/2020|EPI ISL 561108|B.1.1.293|Gambia|2020-07-21	0.0002710703	Africa
Africa|hCoV-19/Egypt/CUNCI-HGC3I08/2020|EPI ISL 479698|B.1|Egypt|2020-06-02	Africa|hCoV-19/Gambia/GC19-2459/2020|EPI ISL 561108|B.1.1.293|Gambia|2020-07-21	0.0002710703	Africa
Africa|hCoV-19/Egypt/CUNCI-HGC3I09/2020|EPI ISL 479692|B.1|Egypt|2020-06-02	Africa|hCoV-19/Gambia/GC19-2459/2020|EPI ISL 561108|B.1.1.293|Gambia|2020-07-21	0.0002033633	Africa
Africa|hCoV-19/Egypt/CUNCI-HGC4I003/2020|EPI ISL 479699|B.1.1.247|Egypt|2020-06-02	Africa|hCoV-19/Gambia/GC19-2459/2020|EPI ISL 561108|B.1.1.293|Gambia|2020-07-21	0.0003049706	Africa
Africa|hCoV-19/Egypt/CUNCI-HGC4I004/2020|EPI ISL 479700|B.1.1.296|Egypt|2020-06-02	Africa|hCoV-19/Gambia/GC19-2459/2020|EPI ISL 561108|B.1.1.293|Gambia|2020-07-21	0.0002032807	Africa
Africa|hCoV-19/Egypt/CUNCI-HGC4I015/2020|EPI ISL 479728|B.1.1.123|Egypt|2020-06-02	Africa|hCoV-19/Gambia/GC19-2459/2020|EPI ISL 561108|B.1.1.293|Gambia|2020-07-21	0.0002372106	Africa
Africa|hCoV-19/Egypt/CUNCI-HGC4I022/2020|EPI ISL 479705|B.1.1|Egypt|2020-06-02	Africa|hCoV-19/Gambia/GC19-2459/2020|EPI ISL 561108|B.1.1.293|Gambia|2020-07-21	0.0004066881	Africa
Africa|hCoV-19/Egypt/CUNCI-HGC4I023/2020|EPI ISL 479729|B.1.1.247|Egypt|2020-06-02	Africa|hCoV-19/Gambia/GC19-2459/2020|EPI ISL 561108|B.1.1.293|Gambia|2020-07-21	0.0001694430	Africa
Africa|hCoV-19/Egypt/CUNCI-HGC4I025/2020|EPI ISL 479706|B.1.255|Egypt|2020-06-02	Africa|hCoV-19/Gambia/GC19-2459/2020|EPI ISL 561108|B.1.1.293|Gambia|2020-07-21	0.0003388585	Africa
Africa|hCoV-19/Egypt/CUNCI-HGC4I026/2020|EPI ISL 479702|B.1|Egypt|2020-06-02	Africa|hCoV-19/Gambia/GC19-2459/2020|EPI ISL 561108|B.1.1.293|Gambia|2020-07-21	0.0004070288	Africa
Africa|hCoV-19/Egypt/CUNCI-HGC4I029/2020|EPI ISL 479701|B.1.1.1|Egypt|2020-06-02	Africa|hCoV-19/Gambia/GC19-2459/2020|EPI ISL 561108|B.1.1.293|Gambia|2020-07-21	0.0004405833	Africa
Africa|hCoV-19/Egypt/CUNCI-HGC4I030/2020|EPI ISL 479703|B.1|Egypt|2020-06-02	Africa|hCoV-19/Gambia/GC19-2459/2020|EPI ISL 561108|B.1.1.293|Gambia|2020-07-21	0.0003388483	Africa
Africa|hCoV-19/Egypt/CUNCI-HGC4I031/2020|EPI ISL 479707|B.1.1.1|Egypt|2020-06-02	Africa|hCoV-19/Gambia/GC19-2459/2020|EPI ISL 561108|B.1.1.293|Gambia|2020-07-21	0.0005083740	Africa
Africa|hCoV-19/Egypt/CUNCI-HGC4I032/2020|EPI ISL 479709|B.1.1|Egypt|2020-06-02	Africa|hCoV-19/Gambia/GC19-2459/2020|EPI ISL 561108|B.1.1.293|Gambia|2020-07-21	0.0002034599	Africa
Africa|hCoV-19/Egypt/CUNCI-HGC4I033/2020|EPI ISL 479704|B.1|Egypt|2020-06-02	Africa|hCoV-19/Gambia/GC19-2459/2020|EPI ISL 561108|B.1.1.293|Gambia|2020-07-21	0.0002372243	Africa
Africa|hCoV-19/Egypt/CUNCI-HGC4I034/2020|EPI ISL 479708|B.1.255|Egypt|2020-06-02	Africa|hCoV-19/Gambia/GC19-2459/2020|EPI ISL 561108|B.1.1.293|Gambia|2020-07-21	0.0002032827	Africa
Africa|hCoV-19/Egypt/CUNCI-HGC5I001/2020|EPI ISL 479710|B.1.1|Egypt|2020-06-02	Africa|hCoV-19/Gambia/GC19-2459/2020|EPI ISL 561108|B.1.1.293|Gambia|2020-07-21	0.0001016744	Africa
Africa|hCoV-19/Egypt/CUNCI-HGC5I003/2020|EPI ISL 479711|B.1|Egypt|2020-06-02	Africa|hCoV-19/Gambia/GC19-2459/2020|EPI ISL 561108|B.1.1.293|Gambia|2020-07-21	0.0002033034	Africa
Africa|hCoV-19/Egypt/CUNCI-HGC5I010/2020|EPI ISL 479730|B.1.1|Egypt|2020-06-02	Africa|hCoV-19/Gambia/GC19-2459/2020|EPI ISL 561108|B.1.1.293|Gambia|2020-07-21	0.0002033702	Africa
Africa|hCoV-19/Egypt/CUNCI-HGC5I011/2020|EPI ISL 479712|B.1.1|Egypt|2020-06-02	Africa|hCoV-19/Gambia/GC19-2459/2020|EPI ISL 561108|B.1.1.293|Gambia|2020-07-21	0.0001016607	Africa
Africa|hCoV-19/Egypt/CUNCI-HGC5I012/2020|EPI ISL 479713|B.1.1|Egypt|2020-06-02	Africa|hCoV-19/Gambia/GC19-2459/2020|EPI ISL 561108|B.1.1.293|Gambia|2020-07-21	0.0001694029	Africa
Africa|hCoV-19/Egypt/CUNCI-HGC5I014/2020|EPI ISL 479714|B.1.255|Egypt|2020-06-02	Africa|hCoV-19/Gambia/GC19-2459/2020|EPI ISL 561108|B.1.1.293|Gambia|2020-07-21	0.0003388700	Africa
Africa|hCoV-19/Egypt/CUNCI-HGC5I015/2020|EPI ISL 475722|B.1.255|Egypt|2020-05-02	Africa|hCoV-19/Gambia/GC19-2459/2020|EPI ISL 561108|B.1.1.293|Gambia|2020-07-21	0.0004068535	Africa
Africa|hCoV-19/Egypt/CUNCI-HGC5I016/2020|EPI ISL 479731|B.1|Egypt|2020-06-02	Africa|hCoV-19/Gambia/GC19-2459/2020|EPI ISL 561108|B.1.1.293|Gambia|2020-07-21	0.0002372058	Africa
Africa|hCoV-19/Egypt/CUNCI-HGC5I022/2020|EPI ISL 479715|B.1.1|Egypt|2020-06-02	Africa|hCoV-19/Gambia/GC19-2459/2020|EPI ISL 561108|B.1.1.293|Gambia|2020-07-21	0.0002032945	Africa
Africa|hCoV-19/Egypt/CUNCI-HGC5I025/2020|EPI ISL 479716|A|Egypt|2020-06-02	Africa|hCoV-19/Gambia/GC19-2459/2020|EPI ISL 561108|B.1.1.293|Gambia|2020-07-21	0.0001697594	Africa
Africa|hCoV-19/Egypt/CUNCI-HGC5I026/2020|EPI ISL 479735|B.1.5|Egypt|2020-06-02	Africa|hCoV-19/Gambia/GC19-2459/2020|EPI ISL 561108|B.1.1.293|Gambia|2020-07-21	0.0003390227	Africa
Africa|hCoV-19/Egypt/CUNCI-HGC5I029/2020|EPI ISL 479734|B.1|Egypt|2020-06-02	Africa|hCoV-19/Gambia/GC19-2459/2020|EPI ISL 561108|B.1.1.293|Gambia|2020-07-21	0.0002372403	Africa
Africa|hCoV-19/Egypt/CUNCI-HGC5I030/2020|EPI ISL 479721|B.1.5|Egypt|2020-06-02	Africa|hCoV-19/Gambia/GC19-2459/2020|EPI ISL 561108|B.1.1.293|Gambia|2020-07-21	0.0001355517	Africa
Africa|hCoV-19/Egypt/CUNCI-HGC5I033/2020|EPI ISL 479717|B.1.5|Egypt|2020-06-02	Africa|hCoV-19/Gambia/GC19-2459/2020|EPI ISL 561108|B.1.1.293|Gambia|2020-07-21	0.0001016641	Africa
Africa|hCoV-19/Egypt/CUNCI-HGC5I034/2020|EPI ISL 479720|B.1.5|Egypt|2020-06-02	Africa|hCoV-19/Gambia/GC19-2459/2020|EPI ISL 561108|B.1.1.293|Gambia|2020-07-21	0.0001355090	Africa
Africa|hCoV-19/Egypt/CUNCI-HGC6I002/2020|EPI ISL 479719|B.1.1.1|Egypt|2020-06-02	Africa|hCoV-19/Gambia/GC19-2459/2020|EPI ISL 561108|B.1.1.293|Gambia|2020-07-21	0.0004066565	Africa
Africa|hCoV-19/Egypt/CUNCI-HGC6I003/2020|EPI ISL 479718|B.1.5|Egypt|2020-06-02	Africa|hCoV-19/Gambia/GC19-2459/2020|EPI ISL 561108|B.1.1.293|Gambia|2020-07-21	0.0001694086	Africa
Africa|hCoV-19/Egypt/CUNCI-HGC6I007/2020|EPI ISL 479722|B.1|Egypt|2020-06-02	Africa|hCoV-19/Gambia/GC19-2459/2020|EPI ISL 561108|B.1.1.293|Gambia|2020-07-21	0.0002033524	Africa
Africa|hCoV-19/Egypt/CUNCI-HGC6I010/2020|EPI ISL 478672|B.1|Egypt|2020-06-02	Africa|hCoV-19/Gambia/GC19-2459/2020|EPI ISL 561108|B.1.1.293|Gambia|2020-07-21	0.0003388322	Africa
Africa|hCoV-19/Egypt/CUNCI-HGC6I011/2020|EPI ISL 479727|A|Egypt|2020-06-02	Africa|hCoV-19/Gambia/GC19-2459/2020|EPI ISL 561108|B.1.1.293|Gambia|2020-07-21	0.0006779631	Africa
Africa|hCoV-19/Egypt/CUNCI-HGC6I015/2020|EPI ISL 479725|B.1.1|Egypt|2020-06-02	Africa|hCoV-19/Gambia/GC19-2459/2020|EPI ISL 561108|B.1.1.293|Gambia|2020-07-21	0.0002710520	Africa
Africa|hCoV-19/Egypt/CUNCI-HGC6I016/2020|EPI ISL 475723|B.1.247|Egypt|2020-06-02	Africa|hCoV-19/Gambia/GC19-2459/2020|EPI ISL 561108|B.1.1.293|Gambia|2020-07-21	0.0004409075	Africa
Africa|hCoV-19/Egypt/CUNCI-HGC6I024/2020|EPI ISL 479732|B.1.1.247|Egypt|2020-06-02	Africa|hCoV-19/Gambia/GC19-2459/2020|EPI ISL 561108|B.1.1.293|Gambia|2020-07-21	0.0002035130	Africa
Africa|hCoV-19/Egypt/CUNCI-HGC6I026/2020|EPI ISL 479724|B.1.1.1|Egypt|2020-06-02	Africa|hCoV-19/Gambia/GC19-2459/2020|EPI ISL 561108|B.1.1.293|Gambia|2020-07-21	0.0004405534	Africa
Africa|hCoV-19/Egypt/CUNCI-HGC6I029/2020|EPI ISL 477161|B.1.255|Egypt|2020-06-02	Africa|hCoV-19/Gambia/GC19-2459/2020|EPI ISL 561108|B.1.1.293|Gambia|2020-07-21	0.0003388470	Africa
Africa|hCoV-19/Egypt/CUNCI-HGC6I031/2020|EPI ISL 475724|B.1.1.1|Egypt|2020-06-02	Africa|hCoV-19/Gambia/GC19-2459/2020|EPI ISL 561108|B.1.1.293|Gambia|2020-07-21	0.0004069087	Africa
Africa|hCoV-19/Egypt/CUNCI-HGC6I032/2020|EPI ISL 479733|B.1.1.1|Egypt|2020-06-02	Africa|hCoV-19/Gambia/GC19-2459/2020|EPI ISL 561108|B.1.1.293|Gambia|2020-07-21	0.0004067116	Africa
Africa|hCoV-19/Egypt/CUNCI-HGC6I033/2020|EPI ISL 479723|B.1.1.1|Egypt|2020-06-02	Africa|hCoV-19/Gambia/GC19-2459/2020|EPI ISL 561108|B.1.1.293|Gambia|2020-07-21	0.0004066937	Africa
Africa|hCoV-19/Egypt/CUNCI-HGC7I01/2020|EPI ISL 529141|B.1|Egypt|2020-07-19	Africa|hCoV-19/Gambia/GC19-2459/2020|EPI ISL 561108|B.1.1.293|Gambia|2020-07-21	0.0003727936	Africa
Africa|hCoV-19/Egypt/CUNCI-HGC7I02/2020|EPI ISL 529142|A|Egypt|2020-07-19	Africa|hCoV-19/Gambia/GC19-2459/2020|EPI ISL 561108|B.1.1.293|Gambia|2020-07-21	0.0006440954	Africa
Africa|hCoV-19/Egypt/CUNCI-HGC7I07/2020|EPI ISL 529145|B.1|Egypt|2020-07-19	Africa|hCoV-19/Gambia/GC19-2459/2020|EPI ISL 561108|B.1.1.293|Gambia|2020-07-21	0.0003389044	Africa
Africa|hCoV-19/Egypt/EGY-020/2020|EPI ISL 526975|B.1|Egypt|2020-08-14	Africa|hCoV-19/Gambia/GC19-2459/2020|EPI ISL 561108|B.1.1.293|Gambia|2020-07-21	0.0003388551	Africa
Africa|hCoV-19/Egypt/EGY-041/2020|EPI ISL 526997|B.1|Egypt|2020-08-22	Africa|hCoV-19/Gambia/GC19-2459/2020|EPI ISL 561108|B.1.1.293|Gambia|2020-07-21	0.0003388551	Africa
Africa|hCoV-19/Egypt/EGY-S031/2020|EPI ISL 526986|B.1|Egypt|2020-08-17	Africa|hCoV-19/Gambia/GC19-2459/2020|EPI ISL 561108|B.1.1.293|Gambia|2020-07-21	0.0003388551	Africa
Africa|hCoV-19/Egypt/HCoV2-Egy-002/2020|EPI ISL 510532|B.1|Egypt|2020-06-02	Africa|hCoV-19/Gambia/GC19-2459/2020|EPI ISL 561108|B.1.1.293|Gambia|2020-07-21	0.0003388551	Africa
Africa|hCoV-19/Egypt/MASRI-005/2020|EPI ISL 482759|B.1|Egypt|2020-04-30	Africa|hCoV-19/Gambia/GC19-2459/2020|EPI ISL 561108|B.1.1.293|Gambia|2020-07-21	0.0002032786	Africa
Africa|hCoV-19/Egypt/MASRI-007/2020|EPI ISL 482760|B.1|Egypt|2020-04-28	Africa|hCoV-19/Gambia/GC19-2459/2020|EPI ISL 561108|B.1.1.293|Gambia|2020-07-21	0.0002712292	Africa
Africa|hCoV-19/Egypt/MASRI-008/2020|EPI ISL 482761|B.1|Egypt|2020-04-30	Africa|hCoV-19/Gambia/GC19-2459/2020|EPI ISL 561108|B.1.1.293|Gambia|2020-07-21	0.0002045068	Africa
Africa|hCoV-19/Egypt/MASRI-009/2020|EPI ISL 483035|A|Egypt|2020-04-30	Africa|hCoV-19/Gambia/GC19-2459/2020|EPI ISL 561108|B.1.1.293|Gambia|2020-07-21	0.0005083604	Africa
Africa|hCoV-19/Egypt/MASRI-011/2020|EPI ISL 482762|B.1|Egypt|2020-05-05	Africa|hCoV-19/Gambia/GC19-2459/2020|EPI ISL 561108|B.1.1.293|Gambia|2020-07-21	0.0002711098	Africa
Africa|hCoV-19/Egypt/MASRI-012/2020|EPI ISL 482763|B.1|Egypt|2020-05-05	Africa|hCoV-19/Gambia/GC19-2459/2020|EPI ISL 561108|B.1.1.293|Gambia|2020-07-21	0.0001693954	Africa
Africa|hCoV-19/Egypt/MASRI-014/2020|EPI ISL 482765|B.1|Egypt|2020-04-30	Africa|hCoV-19/Gambia/GC19-2459/2020|EPI ISL 561108|B.1.1.293|Gambia|2020-07-21	0.0004067157	Africa
Africa|hCoV-19/Egypt/MASRI-015/2020|EPI ISL 482766|B.1.36|Egypt|2020-05-11	Africa|hCoV-19/Gambia/GC19-2459/2020|EPI ISL 561108|B.1.1.293|Gambia|2020-07-21	0.0004744566	Africa
Africa|hCoV-19/Egypt/MASRI-016/2020|EPI ISL 482767|B.1|Egypt|2020-05-11	Africa|hCoV-19/Gambia/GC19-2459/2020|EPI ISL 561108|B.1.1.293|Gambia|2020-07-21	0.0004069915	Africa
Africa|hCoV-19/Egypt/MASRI-018/2020|EPI ISL 483036|A|Egypt|2020-05-10	Africa|hCoV-19/Gambia/GC19-2459/2020|EPI ISL 561108|B.1.1.293|Gambia|2020-07-21	0.0006486015	Africa
Africa|hCoV-19/Egypt/MASRI-020/2020|EPI ISL 483037|B.1|Egypt|2020-05-13	Africa|hCoV-19/Gambia/GC19-2459/2020|EPI ISL 561108|B.1.1.293|Gambia|2020-07-21	0.0004451138	Africa
Africa|hCoV-19/Egypt/MASRI-022/2020|EPI ISL 482768|B.1.255|Egypt|2020-05-13	Africa|hCoV-19/Gambia/GC19-2459/2020|EPI ISL 561108|B.1.1.293|Gambia|2020-07-21	0.0004072978	Africa
Africa|hCoV-19/Egypt/MASRI-023/2020|EPI ISL 482769|B.1|Egypt|2020-05-11	Africa|hCoV-19/Gambia/GC19-2459/2020|EPI ISL 561108|B.1.1.293|Gambia|2020-07-21	0.0002035123	Africa
Africa|hCoV-19/Egypt/MASRI-024/2020|EPI ISL 482770|B.1|Egypt|2020-05-11	Africa|hCoV-19/Gambia/GC19-2459/2020|EPI ISL 561108|B.1.1.293|Gambia|2020-07-21	0.0002710639	Africa
Africa|hCoV-19/Egypt/MASRI-025/2020|EPI ISL 482771|B.1|Egypt|2020-05-10	Africa|hCoV-19/Gambia/GC19-2459/2020|EPI ISL 561108|B.1.1.293|Gambia|2020-07-21	0.0004068300	Africa
Africa|hCoV-19/Egypt/MASRI-026/2020|EPI ISL 482772|B.1|Egypt|2020-05-10	Africa|hCoV-19/Gambia/GC19-2459/2020|EPI ISL 561108|B.1.1.293|Gambia|2020-07-21	0.0003389078	Africa
Africa|hCoV-19/Egypt/MASRI-027/2020|EPI ISL 482773|B.1.1.123|Egypt|2020-05-08	Africa|hCoV-19/Gambia/GC19-2459/2020|EPI ISL 561108|B.1.1.293|Gambia|2020-07-21	0.0001697462	Africa
Africa|hCoV-19/Egypt/MASRI-028/2020|EPI ISL 483038|B.1|Egypt|2020-05-13	Africa|hCoV-19/Gambia/GC19-2459/2020|EPI ISL 561108|B.1.1.293|Gambia|2020-07-21	0.0003388517	Africa
Africa|hCoV-19/Egypt/MASRI-029/2020|EPI ISL 482774|B.1|Egypt|2020-05-13	Africa|hCoV-19/Gambia/GC19-2459/2020|EPI ISL 561108|B.1.1.293|Gambia|2020-07-21	0.0002710730	Africa
Africa|hCoV-19/Egypt/MASRI-10/2020|EPI ISL 475752|B.1.255|Egypt|2020-05	Africa|hCoV-19/Gambia/GC19-2459/2020|EPI ISL 561108|B.1.1.293|Gambia|2020-07-21	0.0003728568	Africa
Africa|hCoV-19/Egypt/MASRI-11/2020|EPI ISL 475753|B.1.36|Egypt|2020-05	Africa|hCoV-19/Gambia/GC19-2459/2020|EPI ISL 561108|B.1.1.293|Gambia|2020-07-21	0.0005083516	Africa
Africa|hCoV-19/Egypt/MASRI-14/2020|EPI ISL 475749|B.1|Egypt|2020-05	Africa|hCoV-19/Gambia/GC19-2459/2020|EPI ISL 561108|B.1.1.293|Gambia|2020-07-21	0.0002371841	Africa
Africa|hCoV-19/Egypt/MASRI-15/2020|EPI ISL 475750|B.1.1|Egypt|2020-05	Africa|hCoV-19/Gambia/GC19-2459/2020|EPI ISL 561108|B.1.1.293|Gambia|2020-07-21	0.0004092524	Africa
Africa|hCoV-19/Egypt/MASRI-2/2020|EPI ISL 475745|B.1|Egypt|2020-05	Africa|hCoV-19/Gambia/GC19-2459/2020|EPI ISL 561108|B.1.1.293|Gambia|2020-07-21	0.0002710546	Africa
Africa|hCoV-19/Egypt/MASRI-3/2020|EPI ISL 475746|A|Egypt|2020-05	Africa|hCoV-19/Gambia/GC19-2459/2020|EPI ISL 561108|B.1.1.293|Gambia|2020-07-21	0.0005422969	Africa
Africa|hCoV-19/Egypt/MASRI-6/2020|EPI ISL 475747|B.1.255|Egypt|2020-05	Africa|hCoV-19/Gambia/GC19-2459/2020|EPI ISL 561108|B.1.1.293|Gambia|2020-07-21	0.0002710547	Africa
Africa|hCoV-19/Egypt/MASRI-9/2020|EPI ISL 475751|B.1.1.1|Egypt|2020-05	Africa|hCoV-19/Gambia/GC19-2459/2020|EPI ISL 561108|B.1.1.293|Gambia|2020-07-21	0.0005424182	Africa
Africa|hCoV-19/Egypt/NRC-01/2020|EPI ISL 430820|B.1|Egypt|2020-03-18	Africa|hCoV-19/Gambia/GC19-2459/2020|EPI ISL 561108|B.1.1.293|Gambia|2020-07-21	0.0002381393	Africa
Africa|hCoV-19/Egypt/NRC-03/2020|EPI ISL 430819|B.1.246|Egypt|2020-03-18	Africa|hCoV-19/Gambia/GC19-2459/2020|EPI ISL 561108|B.1.1.293|Gambia|2020-07-21	0.0002719787	Africa
Africa|hCoV-19/Gabon/ITM-K011/2020|EPI ISL 539573|A|Gabon|2020-03-22	Africa|hCoV-19/Gambia/GC19-2459/2020|EPI ISL 561108|B.1.1.293|Gambia|2020-07-21	0.0004744488	Africa
Africa|hCoV-19/Gabon/ITM-K023/2020|EPI ISL 539574|B.1.178|Gabon|2020-03-27	Africa|hCoV-19/Gambia/GC19-2459/2020|EPI ISL 561108|B.1.1.293|Gambia|2020-07-21	0.0002371632	Africa
Africa|hCoV-19/Gabon/ITM-K027/2020|EPI ISL 539575|A|Gabon|2020-03-27	Africa|hCoV-19/Gambia/GC19-2459/2020|EPI ISL 561108|B.1.1.293|Gambia|2020-07-21	0.0004744375	Africa
Africa|hCoV-19/Gabon/ITM-K028/2020|EPI ISL 539576|B.1.292|Gabon|2020-03-27	Africa|hCoV-19/Gambia/GC19-2459/2020|EPI ISL 561108|B.1.1.293|Gambia|2020-07-21	0.0002371680	Africa
Africa|hCoV-19/Gambia/0214/2020|EPI ISL 471158|B.1|Gambia|2020-03-29	Africa|hCoV-19/Gambia/GC19-2459/2020|EPI ISL 561108|B.1.1.293|Gambia|2020-07-21	0.0002375647	Africa
Africa|hCoV-19/Gambia/0268/2020|EPI ISL 471159|B.1.1|Gambia|2020-03-21	Africa|hCoV-19/Gambia/GC19-2459/2020|EPI ISL 561108|B.1.1.293|Gambia|2020-07-21	0.0001017814	Africa
Africa|hCoV-19/Gambia/0278/2020|EPI ISL 471160|B.1.1|Gambia|2020-03-20	Africa|hCoV-19/Gambia/GC19-2459/2020|EPI ISL 561108|B.1.1.293|Gambia|2020-07-21	0.0001025256	Africa
Africa|hCoV-19/Gambia/0528/2020|EPI ISL 471161|B.1.1.293|Gambia|2020-04-30	Africa|hCoV-19/Gambia/GC19-2459/2020|EPI ISL 561108|B.1.1.293|Gambia|2020-07-21	0.0000689212	Africa
Africa|hCoV-19/Gambia/0531/2020|EPI ISL 471162|B.1.1.293|Gambia|2020-04-30	Africa|hCoV-19/Gambia/GC19-2459/2020|EPI ISL 561108|B.1.1.293|Gambia|2020-07-21	0.0000689260	Africa
Africa|hCoV-19/Gambia/0536/2020|EPI ISL 471163|B.1.1.293|Gambia|2020-04-30	Africa|hCoV-19/Gambia/GC19-2459/2020|EPI ISL 561108|B.1.1.293|Gambia|2020-07-21	0.0000677494	Africa
Africa|hCoV-19/Gambia/0547/2020|EPI ISL 471164|B.1.1.293|Gambia|2020-04-30	Africa|hCoV-19/Gambia/GC19-2459/2020|EPI ISL 561108|B.1.1.293|Gambia|2020-07-21	0.0000677494	Africa
Africa|hCoV-19/Gambia/0548/2020|EPI ISL 471165|B.1.5|Gambia|2020-04-30	Africa|hCoV-19/Gambia/GC19-2459/2020|EPI ISL 561108|B.1.1.293|Gambia|2020-07-21	0.0001043257	Africa
Africa|hCoV-19/Gambia/1090/2020|EPI ISL 471166|B.1.1|Gambia|2020-05-04	Africa|hCoV-19/Gambia/GC19-2459/2020|EPI ISL 561108|B.1.1.293|Gambia|2020-07-21	0.0001016262	Africa
Africa|hCoV-19/Gambia/1094/2020|EPI ISL 471167|B.1.1.293|Gambia|2020-05-04	Africa|hCoV-19/Gambia/GC19-2459/2020|EPI ISL 561108|B.1.1.293|Gambia|2020-07-21	0.0000677494	Africa
Africa|hCoV-19/Gambia/1251/2020|EPI ISL 471168|B.1.1.293|Gambia|2020-05-07	Africa|hCoV-19/Gambia/GC19-2459/2020|EPI ISL 561108|B.1.1.293|Gambia|2020-07-21	0.0000689212	Africa
Africa|hCoV-19/Gambia/1264/2020|EPI ISL 471169|B.1.1|Gambia|2020-05-07	Africa|hCoV-19/Gambia/GC19-2459/2020|EPI ISL 561108|B.1.1.293|Gambia|2020-07-21	0.0001016434	Africa
Africa|hCoV-19/Gambia/1271/2020|EPI ISL 471170|B.1.1|Gambia|2020-05-07	Africa|hCoV-19/Gambia/GC19-2459/2020|EPI ISL 561108|B.1.1.293|Gambia|2020-07-21	0.0001017745	Africa
Africa|hCoV-19/Gambia/1277/2020|EPI ISL 471171|B.1.1.293|Gambia|2020-05-07	Africa|hCoV-19/Gambia/GC19-2459/2020|EPI ISL 561108|B.1.1.293|Gambia|2020-07-21	0.0000677494	Africa
Africa|hCoV-19/Gambia/3668/2020|EPI ISL 560992|B.1.5.12|Gambia|2020-07-30	Africa|hCoV-19/Gambia/GC19-2459/2020|EPI ISL 561108|B.1.1.293|Gambia|2020-07-21	0.0004096797	Africa
Africa|hCoV-19/Gambia/3670/2020|EPI ISL 560993|B.1.5.12|Gambia|2020-07-30	Africa|hCoV-19/Gambia/GC19-2459/2020|EPI ISL 561108|B.1.1.293|Gambia|2020-07-21	0.0004096797	Africa
Africa|hCoV-19/Gambia/3671/2020|EPI ISL 560994|B.1.1.293|Gambia|2020-07-30	Africa|hCoV-19/Gambia/GC19-2459/2020|EPI ISL 561108|B.1.1.293|Gambia|2020-07-21	0.0000682534	Africa
Africa|hCoV-19/Gambia/3673/2020|EPI ISL 560995|B.1.5|Gambia|2020-07-30	Africa|hCoV-19/Gambia/GC19-2459/2020|EPI ISL 561108|B.1.1.293|Gambia|2020-07-21	0.0002048160	Africa
Africa|hCoV-19/Gambia/3676/2020|EPI ISL 560996|B.1.5|Gambia|2020-07-30	Africa|hCoV-19/Gambia/GC19-2459/2020|EPI ISL 561108|B.1.1.293|Gambia|2020-07-21	0.0001723512	Africa
Africa|hCoV-19/Gambia/3678/2020|EPI ISL 560997|B.1.292|Gambia|2020-07-30	Africa|hCoV-19/Gambia/GC19-2459/2020|EPI ISL 561108|B.1.1.293|Gambia|2020-07-21	0.0002710639	Africa
Africa|hCoV-19/Gambia/3679/2020|EPI ISL 560998|B.1.5.12|Gambia|2020-07-30	Africa|hCoV-19/Gambia/GC19-2459/2020|EPI ISL 561108|B.1.1.293|Gambia|2020-07-21	0.0003414148	Africa
Africa|hCoV-19/Gambia/3680/2020|EPI ISL 560999|B.1.5|Gambia|2020-07-30	Africa|hCoV-19/Gambia/GC19-2459/2020|EPI ISL 561108|B.1.1.293|Gambia|2020-07-21	0.0001724166	Africa
Africa|hCoV-19/Gambia/3683/2020|EPI ISL 561000|B.1.292|Gambia|2020-07-30	Africa|hCoV-19/Gambia/GC19-2459/2020|EPI ISL 561108|B.1.1.293|Gambia|2020-07-21	0.0003049530	Africa
Africa|hCoV-19/Gambia/3703/2020|EPI ISL 561001|B.1.5.12|Gambia|2020-07-30	Africa|hCoV-19/Gambia/GC19-2459/2020|EPI ISL 561108|B.1.1.293|Gambia|2020-07-21	0.0003388517	Africa
Africa|hCoV-19/Gambia/3717/2020|EPI ISL 561002|B.1.5|Gambia|2020-07-30	Africa|hCoV-19/Gambia/GC19-2459/2020|EPI ISL 561108|B.1.1.293|Gambia|2020-07-21	0.0002048328	Africa
Africa|hCoV-19/Gambia/3724/2020|EPI ISL 561003|B.1.5.12|Gambia|2020-07-30	Africa|hCoV-19/Gambia/GC19-2459/2020|EPI ISL 561108|B.1.1.293|Gambia|2020-07-21	0.0003388517	Africa
Africa|hCoV-19/Gambia/3725/2020|EPI ISL 561004|B.1.1.293|Gambia|2020-07-30	Africa|hCoV-19/Gambia/GC19-2459/2020|EPI ISL 561108|B.1.1.293|Gambia|2020-07-21	0.0001355136	Africa
Africa|hCoV-19/Gambia/3728/2020|EPI ISL 561005|B.1.5|Gambia|2020-07-30	Africa|hCoV-19/Gambia/GC19-2459/2020|EPI ISL 561108|B.1.1.293|Gambia|2020-07-21	0.0001407447	Africa
Africa|hCoV-19/Gambia/3729/2020|EPI ISL 561006|B.1.5.12|Gambia|2020-07-30	Africa|hCoV-19/Gambia/GC19-2459/2020|EPI ISL 561108|B.1.1.293|Gambia|2020-07-21	0.0002710611	Africa
Africa|hCoV-19/Gambia/3732/2020|EPI ISL 561007|B.1.5|Gambia|2020-07-30	Africa|hCoV-19/Gambia/GC19-2459/2020|EPI ISL 561108|B.1.1.293|Gambia|2020-07-21	0.0002049797	Africa
Africa|hCoV-19/Gambia/3735/2020|EPI ISL 561008|B.1.5|Gambia|2020-07-30	Africa|hCoV-19/Gambia/GC19-2459/2020|EPI ISL 561108|B.1.1.293|Gambia|2020-07-21	0.0001378686	Africa
Africa|hCoV-19/Gambia/3737/2020|EPI ISL 561009|B.1.1.293|Gambia|2020-07-30	Africa|hCoV-19/Gambia/GC19-2459/2020|EPI ISL 561108|B.1.1.293|Gambia|2020-07-21	0.0001355687	Africa
Africa|hCoV-19/Gambia/3741/2020|EPI ISL 561010|B.1.5.12|Gambia|2020-07-30	Africa|hCoV-19/Gambia/GC19-2459/2020|EPI ISL 561108|B.1.1.293|Gambia|2020-07-21	0.0002730937	Africa
Africa|hCoV-19/Gambia/3743/2020|EPI ISL 561011|B.1.5.12|Gambia|2020-07-30	Africa|hCoV-19/Gambia/GC19-2459/2020|EPI ISL 561108|B.1.1.293|Gambia|2020-07-21	0.0004066538	Africa
Africa|hCoV-19/Gambia/3749/2020|EPI ISL 561012|B.1.5.12|Gambia|2020-07-30	Africa|hCoV-19/Gambia/GC19-2459/2020|EPI ISL 561108|B.1.1.293|Gambia|2020-07-21	0.0003388402	Africa
Africa|hCoV-19/Gambia/3761/2020|EPI ISL 561013|B.1.5.12|Gambia|2020-07-30	Africa|hCoV-19/Gambia/GC19-2459/2020|EPI ISL 561108|B.1.1.293|Gambia|2020-07-21	0.0003388402	Africa
Africa|hCoV-19/Gambia/3772/2020|EPI ISL 561025|B.1.5|Gambia|2020-07-30	Africa|hCoV-19/Gambia/GC19-2459/2020|EPI ISL 561108|B.1.1.293|Gambia|2020-07-21	0.0001742428	Africa
Africa|hCoV-19/Gambia/GC19-015/2020|EPI ISL 428855|B.1.1.8|Gambia|2020-03-17	Africa|hCoV-19/Gambia/GC19-2459/2020|EPI ISL 561108|B.1.1.293|Gambia|2020-07-21	0.0002032739	Africa
Africa|hCoV-19/Gambia/GC19-026/2020|EPI ISL 428856|B.6|Gambia|2020-03-21	Africa|hCoV-19/Gambia/GC19-2459/2020|EPI ISL 561108|B.1.1.293|Gambia|2020-07-21	0.0004405385	Africa
Africa|hCoV-19/Gambia/GC19-029/2020|EPI ISL 428857|B.1|Gambia|2020-04-20	Africa|hCoV-19/Gambia/GC19-2459/2020|EPI ISL 561108|B.1.1.293|Gambia|2020-07-21	0.0002371784	Africa
Africa|hCoV-19/Gambia/GC19-0479/2020|EPI ISL 561015|B.1.1.293|Gambia|2020-04-29	Africa|hCoV-19/Gambia/GC19-2459/2020|EPI ISL 561108|B.1.1.293|Gambia|2020-07-21	0.0000708420	Africa
Africa|hCoV-19/Gambia/GC19-0544/2020|EPI ISL 561016|B.1.5|Gambia|2020-05-01	Africa|hCoV-19/Gambia/GC19-2459/2020|EPI ISL 561108|B.1.1.293|Gambia|2020-07-21	0.0001748581	Africa
Africa|hCoV-19/Gambia/GC19-1385/2020|EPI ISL 561018|B.1.5|Gambia|2020-05-12	Africa|hCoV-19/Gambia/GC19-2459/2020|EPI ISL 561108|B.1.1.293|Gambia|2020-07-21	0.0001767678	Africa
Africa|hCoV-19/Gambia/GC19-1503/2020|EPI ISL 561021|B.1.1|Gambia|2020-05-14	Africa|hCoV-19/Gambia/GC19-2459/2020|EPI ISL 561108|B.1.1.293|Gambia|2020-07-21	0.0002710542	Africa
Africa|hCoV-19/Gambia/GC19-1527/2020|EPI ISL 561022|B.1.1.293|Gambia|2020-05-16	Africa|hCoV-19/Gambia/GC19-2459/2020|EPI ISL 561108|B.1.1.293|Gambia|2020-07-21	0.0000677563	Africa
Africa|hCoV-19/Gambia/GC19-1533/2020|EPI ISL 561023|B.1.1.264|Gambia|2020-05-16	Africa|hCoV-19/Gambia/GC19-2459/2020|EPI ISL 561108|B.1.1.293|Gambia|2020-07-21	0.0001393005	Africa
Africa|hCoV-19/Gambia/GC19-1572/2020|EPI ISL 561014|B.1.1|Gambia|2020-05-20	Africa|hCoV-19/Gambia/GC19-2459/2020|EPI ISL 561108|B.1.1.293|Gambia|2020-07-21	0.0001743357	Africa
Africa|hCoV-19/Gambia/GC19-1575/2020|EPI ISL 561026|B.1.1|Gambia|2020-05-20	Africa|hCoV-19/Gambia/GC19-2459/2020|EPI ISL 561108|B.1.1.293|Gambia|2020-07-21	0.0002799497	Africa
Africa|hCoV-19/Gambia/GC19-1606/2020|EPI ISL 561027|B.1.1|Gambia|2020-05-20	Africa|hCoV-19/Gambia/GC19-2459/2020|EPI ISL 561108|B.1.1.293|Gambia|2020-07-21	0.0002089664	Africa
Africa|hCoV-19/Gambia/GC19-1706/2020|EPI ISL 561028|B.1.5|Gambia|2020-05-22	Africa|hCoV-19/Gambia/GC19-2459/2020|EPI ISL 561108|B.1.1.293|Gambia|2020-07-21	0.0001749556	Africa
Africa|hCoV-19/Gambia/GC19-1814/2020|EPI ISL 561032|B.1.5|Gambia|2020-05-28	Africa|hCoV-19/Gambia/GC19-2459/2020|EPI ISL 561108|B.1.1.293|Gambia|2020-07-21	0.0001767051	Africa
Africa|hCoV-19/Gambia/GC19-1818/2020|EPI ISL 561034|B.1.1|Gambia|2020-05-28	Africa|hCoV-19/Gambia/GC19-2459/2020|EPI ISL 561108|B.1.1.293|Gambia|2020-07-21	0.0002710724	Africa
Africa|hCoV-19/Gambia/GC19-1983/2020|EPI ISL 561038|B.1.1|Gambia|2020-06-07	Africa|hCoV-19/Gambia/GC19-2459/2020|EPI ISL 561108|B.1.1.293|Gambia|2020-07-21	0.0002710639	Africa
Africa|hCoV-19/Gambia/GC19-2197/2020|EPI ISL 561040|B.1.292|Gambia|2020-06-26	Africa|hCoV-19/Gambia/GC19-2459/2020|EPI ISL 561108|B.1.1.293|Gambia|2020-07-21	0.0002710547	Africa
Africa|hCoV-19/Gambia/GC19-2427/2020|EPI ISL 561105|B.1.1.293|Gambia|2020-07-21	Africa|hCoV-19/Gambia/GC19-2459/2020|EPI ISL 561108|B.1.1.293|Gambia|2020-07-21	0.0001016400	Africa
Africa|hCoV-19/Gambia/GC19-2443/2020|EPI ISL 561106|B.1.5|Gambia|2020-07-21	Africa|hCoV-19/Gambia/GC19-2459/2020|EPI ISL 561108|B.1.1.293|Gambia|2020-07-21	0.0000353515	Africa
Africa|hCoV-19/Gambia/GC19-2450/2020|EPI ISL 561107|B.1.5.12|Gambia|2020-07-21	Africa|hCoV-19/Gambia/GC19-2459/2020|EPI ISL 561108|B.1.1.293|Gambia|2020-07-21	0.0003388563	Africa
Africa|hCoV-19/Algeria/G0638 2264/2020|EPI ISL 418241|B.1|Algeria|2020-03-02	Africa|hCoV-19/Gambia/GC19-2469/2020|EPI ISL 561109|B.1.5|Gambia|2020-07-21	0.0002417540	Africa
Africa|hCoV-19/Algeria/G0640 2265/2020|EPI ISL 418242|B.1|Algeria|2020-03-08	Africa|hCoV-19/Gambia/GC19-2469/2020|EPI ISL 561109|B.1.5|Gambia|2020-07-21	0.0001378652	Africa
Africa|hCoV-19/Algeria/G0860 2262/2020|EPI ISL 420037|B.1|Algeria|2020-03-02	Africa|hCoV-19/Gambia/GC19-2469/2020|EPI ISL 561109|B.1.5|Gambia|2020-07-21	0.0001378652	Africa
Africa|hCoV-19/Benin/1022/2020|EPI ISL 476826|B.1|Benin|2020-03-25	Africa|hCoV-19/Gambia/GC19-2469/2020|EPI ISL 561109|B.1.5|Gambia|2020-07-21	0.0001034064	Africa
Africa|hCoV-19/Benin/1092/2020|EPI ISL 476827|B.1|Benin|2020-03-27	Africa|hCoV-19/Gambia/GC19-2469/2020|EPI ISL 561109|B.1.5|Gambia|2020-07-21	0.0001034324	Africa
Africa|hCoV-19/Benin/1408/2020|EPI ISL 476825|B.1.356|Benin|2020-04-04	Africa|hCoV-19/Gambia/GC19-2469/2020|EPI ISL 561109|B.1.5|Gambia|2020-07-21	0.0001378748	Africa
Africa|hCoV-19/Benin/1409/2020|EPI ISL 476828|B.1|Benin|2020-04-06	Africa|hCoV-19/Gambia/GC19-2469/2020|EPI ISL 561109|B.1.5|Gambia|2020-07-21	0.0001736112	Africa
Africa|hCoV-19/Benin/1950/2020|EPI ISL 476830|A|Benin|2020-04-15	Africa|hCoV-19/Gambia/GC19-2469/2020|EPI ISL 561109|B.1.5|Gambia|2020-07-21	0.0003103049	Africa
Africa|hCoV-19/Benin/197/2020|EPI ISL 476822|B.1.178|Benin|2020-03-15	Africa|hCoV-19/Gambia/GC19-2469/2020|EPI ISL 561109|B.1.5|Gambia|2020-07-21	0.0001034182	Africa
Africa|hCoV-19/Benin/2012/2020|EPI ISL 476831|A|Benin|2020-04-15	Africa|hCoV-19/Gambia/GC19-2469/2020|EPI ISL 561109|B.1.5|Gambia|2020-07-21	0.0003447394	Africa
Africa|hCoV-19/Benin/260/2020|EPI ISL 476823|B.1.292|Benin|2020-03-17	Africa|hCoV-19/Gambia/GC19-2469/2020|EPI ISL 561109|B.1.5|Gambia|2020-07-21	0.0002068249	Africa
Africa|hCoV-19/Benin/314/2020|EPI ISL 476834|B.1.5|Benin|2020-03-17	Africa|hCoV-19/Gambia/GC19-2469/2020|EPI ISL 561109|B.1.5|Gambia|2020-07-21	0.0002080157	Africa
Africa|hCoV-19/Benin/461/2020|EPI ISL 476833|A|Benin|2020-03-17	Africa|hCoV-19/Gambia/GC19-2469/2020|EPI ISL 561109|B.1.5|Gambia|2020-07-21	0.0003447393	Africa
Africa|hCoV-19/Benin/501/2020|EPI ISL 476824|B.1.356|Benin|2020-03-17	Africa|hCoV-19/Gambia/GC19-2469/2020|EPI ISL 561109|B.1.5|Gambia|2020-07-21	0.0001378652	Africa
Africa|hCoV-19/Benin/843/2020|EPI ISL 476829|A|Benin|2020-03-19	Africa|hCoV-19/Gambia/GC19-2469/2020|EPI ISL 561109|B.1.5|Gambia|2020-07-21	0.0002758181	Africa
Africa|hCoV-19/Botswana/BOT0455/2020|EPI ISL 560386|B.1|Botswana|2020-03-28	Africa|hCoV-19/Gambia/GC19-2469/2020|EPI ISL 561109|B.1.5|Gambia|2020-07-21	0.0000689298	Africa
Africa|hCoV-19/Botswana/BOT2254/2020|EPI ISL 560390|B.1.1|Botswana|2020-04-08	Africa|hCoV-19/Gambia/GC19-2469/2020|EPI ISL 561109|B.1.5|Gambia|2020-07-21	0.0001378767	Africa
Africa|hCoV-19/Botswana/BOT2283/2020|EPI ISL 560385|B.1|Botswana|2020-04-07	Africa|hCoV-19/Gambia/GC19-2469/2020|EPI ISL 561109|B.1.5|Gambia|2020-07-21	0.0001757368	Africa
Africa|hCoV-19/Botswana/BOT2624/2020|EPI ISL 560387|B.1.1|Botswana|2020-04-05	Africa|hCoV-19/Gambia/GC19-2469/2020|EPI ISL 561109|B.1.5|Gambia|2020-07-21	0.0001405998	Africa
Africa|hCoV-19/Botswana/BOT4161/2020|EPI ISL 560388|B.1.1.220|Botswana|2020-04-16	Africa|hCoV-19/Gambia/GC19-2469/2020|EPI ISL 561109|B.1.5|Gambia|2020-07-21	0.0002089697	Africa
Africa|hCoV-19/DRC/04186/2020|EPI ISL 471411|A|Democratic Republic of the Congo|2020-04-25	Africa|hCoV-19/Gambia/GC19-2469/2020|EPI ISL 561109|B.1.5|Gambia|2020-07-21	0.0003447393	Africa
Africa|hCoV-19/DRC/04188/2020|EPI ISL 471413|A|Democratic Republic of the Congo|2020-04-25	Africa|hCoV-19/Gambia/GC19-2469/2020|EPI ISL 561109|B.1.5|Gambia|2020-07-21	0.0004229515	Africa
Africa|hCoV-19/DRC/10041/2020|EPI ISL 527543|B.1.1.275|Democratic Republic of the Congo|2020-05-22	Africa|hCoV-19/Gambia/GC19-2469/2020|EPI ISL 561109|B.1.5|Gambia|2020-07-21	0.0002080951	Africa
Africa|hCoV-19/DRC/10057/2020|EPI ISL 527538|B.1.1.275|Democratic Republic of the Congo|2020-05-22	Africa|hCoV-19/Gambia/GC19-2469/2020|EPI ISL 561109|B.1.5|Gambia|2020-07-21	0.0003219686	Africa
Africa|hCoV-19/DRC/10061/2020|EPI ISL 527521|B.1.1.275|Democratic Republic of the Congo|2020-05-22	Africa|hCoV-19/Gambia/GC19-2469/2020|EPI ISL 561109|B.1.5|Gambia|2020-07-21	0.0001766600	Africa
Africa|hCoV-19/DRC/10070/2020|EPI ISL 527544|B.1.178|Democratic Republic of the Congo|2020-05-22	Africa|hCoV-19/Gambia/GC19-2469/2020|EPI ISL 561109|B.1.5|Gambia|2020-07-21	0.0002424070	Africa
Africa|hCoV-19/DRC/10120/2020|EPI ISL 513624|B.1.1.275|Democratic Republic of the Congo|2020-05-22	Africa|hCoV-19/Gambia/GC19-2469/2020|EPI ISL 561109|B.1.5|Gambia|2020-07-21	0.0002510711	Africa
Africa|hCoV-19/DRC/10127/2020|EPI ISL 513625|B.1.1.275|Democratic Republic of the Congo|2020-05-22	Africa|hCoV-19/Gambia/GC19-2469/2020|EPI ISL 561109|B.1.5|Gambia|2020-07-21	0.0002477571	Africa
Africa|hCoV-19/DRC/10242/2020|EPI ISL 513626|B.1.84|Democratic Republic of the Congo|2020-05-22	Africa|hCoV-19/Gambia/GC19-2469/2020|EPI ISL 561109|B.1.5|Gambia|2020-07-21	0.0001389845	Africa
Africa|hCoV-19/DRC/10251/2020|EPI ISL 513627|B.1.128|Democratic Republic of the Congo|2020-05-22	Africa|hCoV-19/Gambia/GC19-2469/2020|EPI ISL 561109|B.1.5|Gambia|2020-07-21	0.0002782920	Africa
Africa|hCoV-19/DRC/10324/2020|EPI ISL 527545|B.1.214|Democratic Republic of the Congo|2020-05-22	Africa|hCoV-19/Gambia/GC19-2469/2020|EPI ISL 561109|B.1.5|Gambia|2020-07-21	0.0002080468	Africa
Africa|hCoV-19/DRC/10346/2020|EPI ISL 527546|B.1.214|Democratic Republic of the Congo|2020-05-22	Africa|hCoV-19/Gambia/GC19-2469/2020|EPI ISL 561109|B.1.5|Gambia|2020-07-21	0.0002102256	Africa
Africa|hCoV-19/DRC/10364/2020|EPI ISL 527498|B.1|Democratic Republic of the Congo|2020-05-22	Africa|hCoV-19/Gambia/GC19-2469/2020|EPI ISL 561109|B.1.5|Gambia|2020-07-21	0.0001046469	Africa
Africa|hCoV-19/DRC/10371/2020|EPI ISL 527489|B.1.178|Democratic Republic of the Congo|2020-05-22	Africa|hCoV-19/Gambia/GC19-2469/2020|EPI ISL 561109|B.1.5|Gambia|2020-07-21	0.0002428297	Africa
Africa|hCoV-19/DRC/10373/2020|EPI ISL 527495|B.1.159|Democratic Republic of the Congo|2020-05-22	Africa|hCoV-19/Gambia/GC19-2469/2020|EPI ISL 561109|B.1.5|Gambia|2020-07-21	0.0002084123	Africa
Africa|hCoV-19/DRC/10374/2020|EPI ISL 527539|B.1.84|Democratic Republic of the Congo|2020-05-22	Africa|hCoV-19/Gambia/GC19-2469/2020|EPI ISL 561109|B.1.5|Gambia|2020-07-21	0.0003888113	Africa
Africa|hCoV-19/DRC/10375/2020|EPI ISL 527499|B.1.84|Democratic Republic of the Congo|2020-05-22	Africa|hCoV-19/Gambia/GC19-2469/2020|EPI ISL 561109|B.1.5|Gambia|2020-07-21	0.0002783666	Africa
Africa|hCoV-19/DRC/10399/2020|EPI ISL 527491|B.1.214|Democratic Republic of the Congo|2020-05-22	Africa|hCoV-19/Gambia/GC19-2469/2020|EPI ISL 561109|B.1.5|Gambia|2020-07-21	0.0002080764	Africa
Africa|hCoV-19/DRC/10502/2020|EPI ISL 527547|B.1.5|Democratic Republic of the Congo|2020-05-20	Africa|hCoV-19/Gambia/GC19-2469/2020|EPI ISL 561109|B.1.5|Gambia|2020-07-21	0.0000346417	Africa
Africa|hCoV-19/DRC/10506/2020|EPI ISL 527524|B.1.5|Democratic Republic of the Congo|2020-05-18	Africa|hCoV-19/Gambia/GC19-2469/2020|EPI ISL 561109|B.1.5|Gambia|2020-07-21	0.0000354747	Africa
Africa|hCoV-19/DRC/10507/2020|EPI ISL 527492|B.1.5|Democratic Republic of the Congo|2020-05-18	Africa|hCoV-19/Gambia/GC19-2469/2020|EPI ISL 561109|B.1.5|Gambia|2020-07-21	0.0000693913	Africa
Africa|hCoV-19/DRC/10508/2020|EPI ISL 527494|B.1.5|Democratic Republic of the Congo|2020-05-20	Africa|hCoV-19/Gambia/GC19-2469/2020|EPI ISL 561109|B.1.5|Gambia|2020-07-21	0.0000690035	Africa
Africa|hCoV-19/DRC/10532/2020|EPI ISL 527532|B.1.5|Democratic Republic of the Congo|2020-05-20	Africa|hCoV-19/Gambia/GC19-2469/2020|EPI ISL 561109|B.1.5|Gambia|2020-07-21	0.0000354722	Africa
Africa|hCoV-19/DRC/10533/2020|EPI ISL 527548|B.1.5|Democratic Republic of the Congo|2020-05-20	Africa|hCoV-19/Gambia/GC19-2469/2020|EPI ISL 561109|B.1.5|Gambia|2020-07-21	0.0000692848	Africa
Africa|hCoV-19/DRC/10621/2020|EPI ISL 527526|B.1.214|Democratic Republic of the Congo|2020-05-23	Africa|hCoV-19/Gambia/GC19-2469/2020|EPI ISL 561109|B.1.5|Gambia|2020-07-21	0.0001772172	Africa
Africa|hCoV-19/DRC/10640/2020|EPI ISL 527541|B.1|Democratic Republic of the Congo|2020-05-22	Africa|hCoV-19/Gambia/GC19-2469/2020|EPI ISL 561109|B.1.5|Gambia|2020-07-21	0.0003563943	Africa
Africa|hCoV-19/DRC/10644/2020|EPI ISL 527549|B.1|Democratic Republic of the Congo|2020-05-22	Africa|hCoV-19/Gambia/GC19-2469/2020|EPI ISL 561109|B.1.5|Gambia|2020-07-21	0.0003465284	Africa
Africa|hCoV-19/DRC/10728/2020|EPI ISL 513628|B.1.5|Democratic Republic of the Congo|2020-05-23	Africa|hCoV-19/Gambia/GC19-2469/2020|EPI ISL 561109|B.1.5|Gambia|2020-07-21	0.0000718919	Africa
Africa|hCoV-19/DRC/10731/2020|EPI ISL 513629|B.1.1.1|Democratic Republic of the Congo|2020-05-23	Africa|hCoV-19/Gambia/GC19-2469/2020|EPI ISL 561109|B.1.5|Gambia|2020-07-21	0.0003260279	Africa
Africa|hCoV-19/DRC/10733/2020|EPI ISL 513630|B.1|Democratic Republic of the Congo|2020-05-23	Africa|hCoV-19/Gambia/GC19-2469/2020|EPI ISL 561109|B.1.5|Gambia|2020-07-21	0.0002078953	Africa
Africa|hCoV-19/DRC/108/2020|EPI ISL 417948|B.1.128|Democratic Republic of the Congo|2020-03-19	Africa|hCoV-19/Gambia/GC19-2469/2020|EPI ISL 561109|B.1.5|Gambia|2020-07-21	0.0001725617	Africa
Africa|hCoV-19/DRC/10885/2020|EPI ISL 513631|B.1.84|Democratic Republic of the Congo|2020-05-23	Africa|hCoV-19/Gambia/GC19-2469/2020|EPI ISL 561109|B.1.5|Gambia|2020-07-21	0.0002094312	Africa
Africa|hCoV-19/DRC/10902/2020|EPI ISL 527490|B.1.178|Democratic Republic of the Congo|2020-05-23	Africa|hCoV-19/Gambia/GC19-2469/2020|EPI ISL 561109|B.1.5|Gambia|2020-07-21	0.0001733146	Africa
Africa|hCoV-19/DRC/10913/2020|EPI ISL 527507|B.1.84|Democratic Republic of the Congo|2020-05-24	Africa|hCoV-19/Gambia/GC19-2469/2020|EPI ISL 561109|B.1.5|Gambia|2020-07-21	0.0002801196	Africa
Africa|hCoV-19/DRC/11005/2020|EPI ISL 527550|B.1.159|Democratic Republic of the Congo|2020-05-24	Africa|hCoV-19/Gambia/GC19-2469/2020|EPI ISL 561109|B.1.5|Gambia|2020-07-21	0.0003119738	Africa
Africa|hCoV-19/DRC/11008/2020|EPI ISL 527503|B.1.159|Democratic Republic of the Congo|2020-05-24	Africa|hCoV-19/Gambia/GC19-2469/2020|EPI ISL 561109|B.1.5|Gambia|2020-07-21	0.0002448507	Africa
Africa|hCoV-19/DRC/11022/2020|EPI ISL 527551|B.1.214|Democratic Republic of the Congo|2020-05-24	Africa|hCoV-19/Gambia/GC19-2469/2020|EPI ISL 561109|B.1.5|Gambia|2020-07-21	0.0002774069	Africa
Africa|hCoV-19/DRC/11024/2020|EPI ISL 527552|B.1.149|Democratic Republic of the Congo|2020-05-24	Africa|hCoV-19/Gambia/GC19-2469/2020|EPI ISL 561109|B.1.5|Gambia|2020-07-21	0.0003148005	Africa
Africa|hCoV-19/DRC/11026/2020|EPI ISL 527553|B.1.149|Democratic Republic of the Congo|2020-05-24	Africa|hCoV-19/Gambia/GC19-2469/2020|EPI ISL 561109|B.1.5|Gambia|2020-07-21	0.0001732965	Africa
Africa|hCoV-19/DRC/11031/2020|EPI ISL 527554|B.1.214|Democratic Republic of the Congo|2020-05-24	Africa|hCoV-19/Gambia/GC19-2469/2020|EPI ISL 561109|B.1.5|Gambia|2020-07-21	0.0002081167	Africa
Africa|hCoV-19/DRC/11041/2020|EPI ISL 527555|B.1|Democratic Republic of the Congo|2020-05-24	Africa|hCoV-19/Gambia/GC19-2469/2020|EPI ISL 561109|B.1.5|Gambia|2020-07-21	0.0001733609	Africa
Africa|hCoV-19/DRC/11057/2020|EPI ISL 527528|B.1.5|Democratic Republic of the Congo|2020-05-24	Africa|hCoV-19/Gambia/GC19-2469/2020|EPI ISL 561109|B.1.5|Gambia|2020-07-21	0.0001060263	Africa
Africa|hCoV-19/DRC/11078/2020|EPI ISL 527514|B.1|Democratic Republic of the Congo|2020-05-24	Africa|hCoV-19/Gambia/GC19-2469/2020|EPI ISL 561109|B.1.5|Gambia|2020-07-21	0.0002099906	Africa
Africa|hCoV-19/DRC/11079/2020|EPI ISL 527500|B.1.214|Democratic Republic of the Congo|2020-05-24	Africa|hCoV-19/Gambia/GC19-2469/2020|EPI ISL 561109|B.1.5|Gambia|2020-07-21	0.0001394433	Africa
Africa|hCoV-19/DRC/11093/2020|EPI ISL 527527|B.1.5|Democratic Republic of the Congo|2020-05-24	Africa|hCoV-19/Gambia/GC19-2469/2020|EPI ISL 561109|B.1.5|Gambia|2020-07-21	0.0001779371	Africa
Africa|hCoV-19/DRC/11096/2020|EPI ISL 527522|B.1|Democratic Republic of the Congo|2020-05-24	Africa|hCoV-19/Gambia/GC19-2469/2020|EPI ISL 561109|B.1.5|Gambia|2020-07-21	0.0001767010	Africa
Africa|hCoV-19/DRC/11114/2020|EPI ISL 527534|B.1.214|Democratic Republic of the Congo|2020-05-25	Africa|hCoV-19/Gambia/GC19-2469/2020|EPI ISL 561109|B.1.5|Gambia|2020-07-21	0.0002486989	Africa
Africa|hCoV-19/DRC/11123/2020|EPI ISL 527496|B.1.84|Democratic Republic of the Congo|2020-05-24	Africa|hCoV-19/Gambia/GC19-2469/2020|EPI ISL 561109|B.1.5|Gambia|2020-07-21	0.0001736902	Africa
Africa|hCoV-19/DRC/11134/2020|EPI ISL 527518|B.1.5|Democratic Republic of the Congo|2020-05-24	Africa|hCoV-19/Gambia/GC19-2469/2020|EPI ISL 561109|B.1.5|Gambia|2020-07-21	0.0000704916	Africa
Africa|hCoV-19/DRC/11143/2020|EPI ISL 527556|B.1|Democratic Republic of the Congo|2020-05-24	Africa|hCoV-19/Gambia/GC19-2469/2020|EPI ISL 561109|B.1.5|Gambia|2020-07-21	0.0003120126	Africa
Africa|hCoV-19/DRC/11145/2020|EPI ISL 527501|B.1.214|Democratic Republic of the Congo|2020-05-24	Africa|hCoV-19/Gambia/GC19-2469/2020|EPI ISL 561109|B.1.5|Gambia|2020-07-21	0.0002791395	Africa
Africa|hCoV-19/DRC/11148/2020|EPI ISL 527525|B.1.178|Democratic Republic of the Congo|2020-05-24	Africa|hCoV-19/Gambia/GC19-2469/2020|EPI ISL 561109|B.1.5|Gambia|2020-07-21	0.0002825970	Africa
Africa|hCoV-19/DRC/11157/2020|EPI ISL 527530|B.1|Democratic Republic of the Congo|2020-05-25	Africa|hCoV-19/Gambia/GC19-2469/2020|EPI ISL 561109|B.1.5|Gambia|2020-07-21	0.0002457991	Africa
Africa|hCoV-19/DRC/11187/2020|EPI ISL 527523|B.1.1.275|Democratic Republic of the Congo|2020-05-23	Africa|hCoV-19/Gambia/GC19-2469/2020|EPI ISL 561109|B.1.5|Gambia|2020-07-21	0.0002811640	Africa
Africa|hCoV-19/DRC/11191/2020|EPI ISL 527506|B.1.1.275|Democratic Republic of the Congo|2020-05-23	Africa|hCoV-19/Gambia/GC19-2469/2020|EPI ISL 561109|B.1.5|Gambia|2020-07-21	0.0001746608	Africa
Africa|hCoV-19/DRC/11252/2020|EPI ISL 527557|B.1.1.275|Democratic Republic of the Congo|2020-05-21	Africa|hCoV-19/Gambia/GC19-2469/2020|EPI ISL 561109|B.1.5|Gambia|2020-07-21	0.0003465620	Africa
Africa|hCoV-19/DRC/11260/2020|EPI ISL 527558|B.1.1.275|Democratic Republic of the Congo|2020-05-23	Africa|hCoV-19/Gambia/GC19-2469/2020|EPI ISL 561109|B.1.5|Gambia|2020-07-21	0.0002079848	Africa
Africa|hCoV-19/DRC/1131/2020|EPI ISL 429255|B.1.5|Democratic Republic of the Congo|2020-04-05	Africa|hCoV-19/Gambia/GC19-2469/2020|EPI ISL 561109|B.1.5|Gambia|2020-07-21	0.0000689298	Africa
Africa|hCoV-19/DRC/11310/2020|EPI ISL 527529|B.1.149|Democratic Republic of the Congo|2020-05-25	Africa|hCoV-19/Gambia/GC19-2469/2020|EPI ISL 561109|B.1.5|Gambia|2020-07-21	0.0001761266	Africa
Africa|hCoV-19/DRC/11318/2020|EPI ISL 527559|B.1.149|Democratic Republic of the Congo|2020-05-25	Africa|hCoV-19/Gambia/GC19-2469/2020|EPI ISL 561109|B.1.5|Gambia|2020-07-21	0.0001723451	Africa
Africa|hCoV-19/DRC/11326/2020|EPI ISL 527508|B.1|Democratic Republic of the Congo|2020-05-25	Africa|hCoV-19/Gambia/GC19-2469/2020|EPI ISL 561109|B.1.5|Gambia|2020-07-21	0.0001750312	Africa
Africa|hCoV-19/DRC/11334/2020|EPI ISL 527504|B.1.178|Democratic Republic of the Congo|2020-05-25	Africa|hCoV-19/Gambia/GC19-2469/2020|EPI ISL 561109|B.1.5|Gambia|2020-07-21	0.0001747719	Africa
Africa|hCoV-19/DRC/11337/2020|EPI ISL 527510|B.1.84|Democratic Republic of the Congo|2020-05-25	Africa|hCoV-19/Gambia/GC19-2469/2020|EPI ISL 561109|B.1.5|Gambia|2020-07-21	0.0002454466	Africa
Africa|hCoV-19/DRC/11341/2020|EPI ISL 527509|B.1.1.275|Democratic Republic of the Congo|2020-05-25	Africa|hCoV-19/Gambia/GC19-2469/2020|EPI ISL 561109|B.1.5|Gambia|2020-07-21	0.0002801628	Africa
Africa|hCoV-19/DRC/11348/2020|EPI ISL 527560|B.1.149|Democratic Republic of the Congo|2020-05-25	Africa|hCoV-19/Gambia/GC19-2469/2020|EPI ISL 561109|B.1.5|Gambia|2020-07-21	0.0001725057	Africa
Africa|hCoV-19/DRC/11369/2020|EPI ISL 527537|B.1.214|Democratic Republic of the Congo|2020-05-25	Africa|hCoV-19/Gambia/GC19-2469/2020|EPI ISL 561109|B.1.5|Gambia|2020-07-21	0.0002120081	Africa
Africa|hCoV-19/DRC/11376/2020|EPI ISL 527513|B.1.214|Democratic Republic of the Congo|2020-05-25	Africa|hCoV-19/Gambia/GC19-2469/2020|EPI ISL 561109|B.1.5|Gambia|2020-07-21	0.0002444694	Africa
Africa|hCoV-19/DRC/11411/2020|EPI ISL 527561|B.1.5|Democratic Republic of the Congo|2020-05-25	Africa|hCoV-19/Gambia/GC19-2469/2020|EPI ISL 561109|B.1.5|Gambia|2020-07-21	0.0001385849	Africa
Africa|hCoV-19/DRC/11450/2020|EPI ISL 527516|B.1.5|Democratic Republic of the Congo|2020-05-25	Africa|hCoV-19/Gambia/GC19-2469/2020|EPI ISL 561109|B.1.5|Gambia|2020-07-21	0.0000708008	Africa
Africa|hCoV-19/DRC/11458/2020|EPI ISL 527497|B.1.5|Democratic Republic of the Congo|2020-05-25	Africa|hCoV-19/Gambia/GC19-2469/2020|EPI ISL 561109|B.1.5|Gambia|2020-07-21	0.0002098746	Africa
Africa|hCoV-19/DRC/11460/2020|EPI ISL 527562|B.1.214|Democratic Republic of the Congo|2020-05-25	Africa|hCoV-19/Gambia/GC19-2469/2020|EPI ISL 561109|B.1.5|Gambia|2020-07-21	0.0003503724	Africa
Africa|hCoV-19/DRC/11472/2020|EPI ISL 527502|B.1.214|Democratic Republic of the Congo|2020-05-25	Africa|hCoV-19/Gambia/GC19-2469/2020|EPI ISL 561109|B.1.5|Gambia|2020-07-21	0.0002771348	Africa
Africa|hCoV-19/DRC/11477/2020|EPI ISL 527563|B.1.84|Democratic Republic of the Congo|2020-05-25	Africa|hCoV-19/Gambia/GC19-2469/2020|EPI ISL 561109|B.1.5|Gambia|2020-07-21	0.0001038384	Africa
Africa|hCoV-19/DRC/11486/2020|EPI ISL 527564|B.1.214|Democratic Republic of the Congo|2020-05-25	Africa|hCoV-19/Gambia/GC19-2469/2020|EPI ISL 561109|B.1.5|Gambia|2020-07-21	0.0002773054	Africa
Africa|hCoV-19/DRC/11487/2020|EPI ISL 527505|B.1|Democratic Republic of the Congo|2020-05-25	Africa|hCoV-19/Gambia/GC19-2469/2020|EPI ISL 561109|B.1.5|Gambia|2020-07-21	0.0002100659	Africa
Africa|hCoV-19/DRC/11507/2020|EPI ISL 527512|B.1|Democratic Republic of the Congo|2020-05-25	Africa|hCoV-19/Gambia/GC19-2469/2020|EPI ISL 561109|B.1.5|Gambia|2020-07-21	0.0002451249	Africa
Africa|hCoV-19/DRC/1151/2020|EPI ISL 447596|B.38|Democratic Republic of the Congo|2020-04-05	Africa|hCoV-19/Gambia/GC19-2469/2020|EPI ISL 561109|B.1.5|Gambia|2020-07-21	0.0004145700	Africa
Africa|hCoV-19/DRC/11511/2020|EPI ISL 527511|B.1.214|Democratic Republic of the Congo|2020-05-25	Africa|hCoV-19/Gambia/GC19-2469/2020|EPI ISL 561109|B.1.5|Gambia|2020-07-21	0.0002804700	Africa
Africa|hCoV-19/DRC/11572/2020|EPI ISL 527565|B.1.214|Democratic Republic of the Congo|2020-05-25	Africa|hCoV-19/Gambia/GC19-2469/2020|EPI ISL 561109|B.1.5|Gambia|2020-07-21	0.0001731130	Africa
Africa|hCoV-19/DRC/11576/2020|EPI ISL 527517|B.1|Democratic Republic of the Congo|2020-05-25	Africa|hCoV-19/Gambia/GC19-2469/2020|EPI ISL 561109|B.1.5|Gambia|2020-07-21	0.0001763022	Africa
Africa|hCoV-19/DRC/11583/2020|EPI ISL 527542|B.1|Democratic Republic of the Congo|2020-05-25	Africa|hCoV-19/Gambia/GC19-2469/2020|EPI ISL 561109|B.1.5|Gambia|2020-07-21	0.0002138464	Africa
Africa|hCoV-19/DRC/11616/2020|EPI ISL 527519|B.1|Democratic Republic of the Congo|2020-05-25	Africa|hCoV-19/Gambia/GC19-2469/2020|EPI ISL 561109|B.1.5|Gambia|2020-07-21	0.0001756892	Africa
Africa|hCoV-19/DRC/11623/2020|EPI ISL 527566|B.1.5|Democratic Republic of the Congo|2020-05-25	Africa|hCoV-19/Gambia/GC19-2469/2020|EPI ISL 561109|B.1.5|Gambia|2020-07-21	0.0001733720	Africa
Africa|hCoV-19/DRC/11624/2020|EPI ISL 527567|B.1.149|Democratic Republic of the Congo|2020-05-25	Africa|hCoV-19/Gambia/GC19-2469/2020|EPI ISL 561109|B.1.5|Gambia|2020-07-21	0.0001732990	Africa
Africa|hCoV-19/DRC/11631/2020|EPI ISL 527568|B.1.149|Democratic Republic of the Congo|2020-05-25	Africa|hCoV-19/Gambia/GC19-2469/2020|EPI ISL 561109|B.1.5|Gambia|2020-07-21	0.0001733651	Africa
Africa|hCoV-19/DRC/11632/2020|EPI ISL 527493|B.1|Democratic Republic of the Congo|2020-05-25	Africa|hCoV-19/Gambia/GC19-2469/2020|EPI ISL 561109|B.1.5|Gambia|2020-07-21	0.0002081406	Africa
Africa|hCoV-19/DRC/11635/2020|EPI ISL 527540|B.1.214|Democratic Republic of the Congo|2020-05-25	Africa|hCoV-19/Gambia/GC19-2469/2020|EPI ISL 561109|B.1.5|Gambia|2020-07-21	0.0002119814	Africa
Africa|hCoV-19/DRC/11640/2020|EPI ISL 527535|B.1.178|Democratic Republic of the Congo|2020-05-25	Africa|hCoV-19/Gambia/GC19-2469/2020|EPI ISL 561109|B.1.5|Gambia|2020-07-21	0.0002803609	Africa
Africa|hCoV-19/DRC/11643/2020|EPI ISL 527520|B.1.5|Democratic Republic of the Congo|2020-05-25	Africa|hCoV-19/Gambia/GC19-2469/2020|EPI ISL 561109|B.1.5|Gambia|2020-07-21	0.0001400206	Africa
Africa|hCoV-19/DRC/11648/2020|EPI ISL 527569|B.1.6|Democratic Republic of the Congo|2020-05-25	Africa|hCoV-19/Gambia/GC19-2469/2020|EPI ISL 561109|B.1.5|Gambia|2020-07-21	0.0002072092	Africa
Africa|hCoV-19/DRC/11652/2020|EPI ISL 527570|B.1.149|Democratic Republic of the Congo|2020-05-25	Africa|hCoV-19/Gambia/GC19-2469/2020|EPI ISL 561109|B.1.5|Gambia|2020-07-21	0.0001732384	Africa
Africa|hCoV-19/DRC/11653/2020|EPI ISL 527533|B.1.84|Democratic Republic of the Congo|2020-05-25	Africa|hCoV-19/Gambia/GC19-2469/2020|EPI ISL 561109|B.1.5|Gambia|2020-07-21	0.0001410126	Africa
Africa|hCoV-19/DRC/11676/2020|EPI ISL 527531|B.1|Democratic Republic of the Congo|2020-05-26	Africa|hCoV-19/Gambia/GC19-2469/2020|EPI ISL 561109|B.1.5|Gambia|2020-07-21	0.0003538133	Africa
Africa|hCoV-19/DRC/11677/2020|EPI ISL 527515|B.1.214|Democratic Republic of the Congo|2020-05-26	Africa|hCoV-19/Gambia/GC19-2469/2020|EPI ISL 561109|B.1.5|Gambia|2020-07-21	0.0002818540	Africa
Africa|hCoV-19/DRC/11732/2020|EPI ISL 527536|B.1.214|Democratic Republic of the Congo|2020-05-26	Africa|hCoV-19/Gambia/GC19-2469/2020|EPI ISL 561109|B.1.5|Gambia|2020-07-21	0.0001406048	Africa
Africa|hCoV-19/DRC/11733/2020|EPI ISL 527571|B.1.149|Democratic Republic of the Congo|2020-05-26	Africa|hCoV-19/Gambia/GC19-2469/2020|EPI ISL 561109|B.1.5|Gambia|2020-07-21	0.0001723352	Africa
Africa|hCoV-19/DRC/11806/2020|EPI ISL 527572|B.1.214|Democratic Republic of the Congo|2020-05-26	Africa|hCoV-19/Gambia/GC19-2469/2020|EPI ISL 561109|B.1.5|Gambia|2020-07-21	0.0002771997	Africa
Africa|hCoV-19/DRC/1234/2020|EPI ISL 429258|B.1.5|Democratic Republic of the Congo|2020-04-06	Africa|hCoV-19/Gambia/GC19-2469/2020|EPI ISL 561109|B.1.5|Gambia|2020-07-21	0.0000719443	Africa
Africa|hCoV-19/DRC/1249/2020|EPI ISL 429259|B.1.5|Democratic Republic of the Congo|2020-04-06	Africa|hCoV-19/Gambia/GC19-2469/2020|EPI ISL 561109|B.1.5|Gambia|2020-07-21	0.0000692351	Africa
Africa|hCoV-19/DRC/1319/2020|EPI ISL 431011|B.1.128|Democratic Republic of the Congo|2020-04-07	Africa|hCoV-19/Gambia/GC19-2469/2020|EPI ISL 561109|B.1.5|Gambia|2020-07-21	0.0001729053	Africa
Africa|hCoV-19/DRC/1324/2020|EPI ISL 435033|B.1.128|Democratic Republic of the Congo|2020-04-07	Africa|hCoV-19/Gambia/GC19-2469/2020|EPI ISL 561109|B.1.5|Gambia|2020-07-21	0.0001725891	Africa
Africa|hCoV-19/DRC/1326/2020|EPI ISL 435116|B.1|Democratic Republic of the Congo|2020-04-07	Africa|hCoV-19/Gambia/GC19-2469/2020|EPI ISL 561109|B.1.5|Gambia|2020-07-21	0.0001407956	Africa
Africa|hCoV-19/DRC/1375/2020|EPI ISL 435117|B.1.1.1|Democratic Republic of the Congo|2020-04-07	Africa|hCoV-19/Gambia/GC19-2469/2020|EPI ISL 561109|B.1.5|Gambia|2020-07-21	0.0003158355	Africa
Africa|hCoV-19/DRC/1376/2020|EPI ISL 431012|B.1.1.1|Democratic Republic of the Congo|2020-04-07	Africa|hCoV-19/Gambia/GC19-2469/2020|EPI ISL 561109|B.1.5|Gambia|2020-07-21	0.0002782988	Africa
Africa|hCoV-19/DRC/1377/2020|EPI ISL 434678|B.1.1.1|Democratic Republic of the Congo|2020-04-07	Africa|hCoV-19/Gambia/GC19-2469/2020|EPI ISL 561109|B.1.5|Gambia|2020-07-21	0.0002414298	Africa
Africa|hCoV-19/DRC/1378/2020|EPI ISL 435118|B.1.1.1|Democratic Republic of the Congo|2020-04-07	Africa|hCoV-19/Gambia/GC19-2469/2020|EPI ISL 561109|B.1.5|Gambia|2020-07-21	0.0002774439	Africa
Africa|hCoV-19/DRC/1382/2020|EPI ISL 435113|B.1.1.1|Democratic Republic of the Congo|2020-04-07	Africa|hCoV-19/Gambia/GC19-2469/2020|EPI ISL 561109|B.1.5|Gambia|2020-07-21	0.0002807595	Africa
Africa|hCoV-19/DRC/1397/2020|EPI ISL 434679|B.1.1.1|Democratic Republic of the Congo|2020-04-07	Africa|hCoV-19/Gambia/GC19-2469/2020|EPI ISL 561109|B.1.5|Gambia|2020-07-21	0.0002783665	Africa
Africa|hCoV-19/DRC/1398/2020|EPI ISL 435114|B.1.1.1|Democratic Republic of the Congo|2020-04-07	Africa|hCoV-19/Gambia/GC19-2469/2020|EPI ISL 561109|B.1.5|Gambia|2020-07-21	0.0002412967	Africa
Africa|hCoV-19/DRC/1422/2020|EPI ISL 434680|B.1.149|Democratic Republic of the Congo|2020-04-08	Africa|hCoV-19/Gambia/GC19-2469/2020|EPI ISL 561109|B.1.5|Gambia|2020-07-21	0.0001749858	Africa
Africa|hCoV-19/DRC/1423/2020|EPI ISL 434710|B.1.149|Democratic Republic of the Congo|2020-04-08	Africa|hCoV-19/Gambia/GC19-2469/2020|EPI ISL 561109|B.1.5|Gambia|2020-07-21	0.0001378713	Africa
Africa|hCoV-19/DRC/1486/2020|EPI ISL 434711|B.1|Democratic Republic of the Congo|2020-04-08	Africa|hCoV-19/Gambia/GC19-2469/2020|EPI ISL 561109|B.1.5|Gambia|2020-07-21	0.0001057322	Africa
Africa|hCoV-19/DRC/1516/2020|EPI ISL 435032|B.1.5|Democratic Republic of the Congo|2020-04-09	Africa|hCoV-19/Gambia/GC19-2469/2020|EPI ISL 561109|B.1.5|Gambia|2020-07-21	0.0000689298	Africa
Africa|hCoV-19/DRC/1565/2020|EPI ISL 434681|B.1|Democratic Republic of the Congo|2020-04-09	Africa|hCoV-19/Gambia/GC19-2469/2020|EPI ISL 561109|B.1.5|Gambia|2020-07-21	0.0001046127	Africa
Africa|hCoV-19/DRC/158/2020|EPI ISL 417950|B.40|Democratic Republic of the Congo|2020-03-20	Africa|hCoV-19/Gambia/GC19-2469/2020|EPI ISL 561109|B.1.5|Gambia|2020-07-21	0.0004137397	Africa
Africa|hCoV-19/DRC/1715/2020|EPI ISL 435156|B.1.84|Democratic Republic of the Congo|2020-04-10	Africa|hCoV-19/Gambia/GC19-2469/2020|EPI ISL 561109|B.1.5|Gambia|2020-07-21	0.0001381371	Africa
Africa|hCoV-19/DRC/1767/2020|EPI ISL 435157|B.1.5|Democratic Republic of the Congo|2020-04-10	Africa|hCoV-19/Gambia/GC19-2469/2020|EPI ISL 561109|B.1.5|Gambia|2020-07-21	0.0000708554	Africa
Africa|hCoV-19/DRC/1779/2020|EPI ISL 435158|C.14|Democratic Republic of the Congo|2020-04-10	Africa|hCoV-19/Gambia/GC19-2469/2020|EPI ISL 561109|B.1.5|Gambia|2020-07-21	0.0003512880	Africa
Africa|hCoV-19/DRC/191/2020|EPI ISL 417955|B.1.128|Democratic Republic of the Congo|2020-03-21	Africa|hCoV-19/Gambia/GC19-2469/2020|EPI ISL 561109|B.1.5|Gambia|2020-07-21	0.0001724784	Africa
Africa|hCoV-19/DRC/1952/2020|EPI ISL 435159|B.1.5|Democratic Republic of the Congo|2020-04-11	Africa|hCoV-19/Gambia/GC19-2469/2020|EPI ISL 561109|B.1.5|Gambia|2020-07-21	0.0000699078	Africa
Africa|hCoV-19/DRC/1982/2020|EPI ISL 435160|B.1|Democratic Republic of the Congo|2020-04-12	Africa|hCoV-19/Gambia/GC19-2469/2020|EPI ISL 561109|B.1.5|Gambia|2020-07-21	0.0001045533	Africa
Africa|hCoV-19/DRC/2047/2020|EPI ISL 435161|B.1.1.1|Democratic Republic of the Congo|2020-04-12	Africa|hCoV-19/Gambia/GC19-2469/2020|EPI ISL 561109|B.1.5|Gambia|2020-07-21	0.0002438940	Africa
Africa|hCoV-19/DRC/2063/2020|EPI ISL 435162|B.1|Democratic Republic of the Congo|2020-04-12	Africa|hCoV-19/Gambia/GC19-2469/2020|EPI ISL 561109|B.1.5|Gambia|2020-07-21	0.0000696806	Africa
Africa|hCoV-19/DRC/2120/2020|EPI ISL 435163|B.1.149|Democratic Republic of the Congo|2020-04-12	Africa|hCoV-19/Gambia/GC19-2469/2020|EPI ISL 561109|B.1.5|Gambia|2020-07-21	0.0001380522	Africa
Africa|hCoV-19/DRC/2121/2020|EPI ISL 435164|B.1.149|Democratic Republic of the Congo|2020-04-12	Africa|hCoV-19/Gambia/GC19-2469/2020|EPI ISL 561109|B.1.5|Gambia|2020-07-21	0.0001391372	Africa
Africa|hCoV-19/DRC/2122/2020|EPI ISL 435165|B.1.149|Democratic Republic of the Congo|2020-04-13	Africa|hCoV-19/Gambia/GC19-2469/2020|EPI ISL 561109|B.1.5|Gambia|2020-07-21	0.0002121454	Africa
Africa|hCoV-19/DRC/2125/2020|EPI ISL 435166|B.1.149|Democratic Republic of the Congo|2020-04-13	Africa|hCoV-19/Gambia/GC19-2469/2020|EPI ISL 561109|B.1.5|Gambia|2020-07-21	0.0001406535	Africa
Africa|hCoV-19/DRC/2128/2020|EPI ISL 435167|B.1|Democratic Republic of the Congo|2020-04-13	Africa|hCoV-19/Gambia/GC19-2469/2020|EPI ISL 561109|B.1.5|Gambia|2020-07-21	0.0000711401	Africa
Africa|hCoV-19/DRC/2133/2020|EPI ISL 435168|B.1.128|Democratic Republic of the Congo|2020-04-13	Africa|hCoV-19/Gambia/GC19-2469/2020|EPI ISL 561109|B.1.5|Gambia|2020-07-21	0.0001764852	Africa
Africa|hCoV-19/DRC/214/2020|EPI ISL 420030|B.1.6|Democratic Republic of the Congo|2020-03-21	Africa|hCoV-19/Gambia/GC19-2469/2020|EPI ISL 561109|B.1.5|Gambia|2020-07-21	0.0000691841	Africa
Africa|hCoV-19/DRC/215/2020|EPI ISL 420031|B.1.1.1|Democratic Republic of the Congo|2020-03-21	Africa|hCoV-19/Gambia/GC19-2469/2020|EPI ISL 561109|B.1.5|Gambia|2020-07-21	0.0002789917	Africa
Africa|hCoV-19/DRC/2169/2020|EPI ISL 436194|B.1.5|Democratic Republic of the Congo|2020-04-13	Africa|hCoV-19/Gambia/GC19-2469/2020|EPI ISL 561109|B.1.5|Gambia|2020-07-21	0.0001059139	Africa
Africa|hCoV-19/DRC/2299/2020|EPI ISL 436412|B.1.5|Democratic Republic of the Congo|2020-04-14	Africa|hCoV-19/Gambia/GC19-2469/2020|EPI ISL 561109|B.1.5|Gambia|2020-07-21	0.0001378746	Africa
Africa|hCoV-19/DRC/236/2020|EPI ISL 420032|B.1.128|Democratic Republic of the Congo|2020-03-22	Africa|hCoV-19/Gambia/GC19-2469/2020|EPI ISL 561109|B.1.5|Gambia|2020-07-21	0.0001728200	Africa
Africa|hCoV-19/DRC/2363/2020|EPI ISL 437194|B.1.84|Democratic Republic of the Congo|2020-04-14	Africa|hCoV-19/Gambia/GC19-2469/2020|EPI ISL 561109|B.1.5|Gambia|2020-07-21	0.0001033947	Africa
Africa|hCoV-19/DRC/2384/2020|EPI ISL 437196|B.1.149|Democratic Republic of the Congo|2020-04-14	Africa|hCoV-19/Gambia/GC19-2469/2020|EPI ISL 561109|B.1.5|Gambia|2020-07-21	0.0001393553	Africa
Africa|hCoV-19/DRC/241/2020|EPI ISL 420033|B.1.1.75|Democratic Republic of the Congo|2020-03-22	Africa|hCoV-19/Gambia/GC19-2469/2020|EPI ISL 561109|B.1.5|Gambia|2020-07-21	0.0002074190	Africa
Africa|hCoV-19/DRC/243/2020|EPI ISL 420034|B.1|Democratic Republic of the Congo|2020-03-22	Africa|hCoV-19/Gambia/GC19-2469/2020|EPI ISL 561109|B.1.5|Gambia|2020-07-21	0.0001054398	Africa
Africa|hCoV-19/DRC/248/2020|EPI ISL 420035|B.1.5|Democratic Republic of the Congo|2020-03-22	Africa|hCoV-19/Gambia/GC19-2469/2020|EPI ISL 561109|B.1.5|Gambia|2020-07-21	0.0000345603	Africa
Africa|hCoV-19/DRC/2496/2020|EPI ISL 437337|B.1.149|Democratic Republic of the Congo|2020-04-15	Africa|hCoV-19/Gambia/GC19-2469/2020|EPI ISL 561109|B.1.5|Gambia|2020-07-21	0.0001723428	Africa
Africa|hCoV-19/DRC/2529/2020|EPI ISL 437338|B.1.178|Democratic Republic of the Congo|2020-04-15	Africa|hCoV-19/Gambia/GC19-2469/2020|EPI ISL 561109|B.1.5|Gambia|2020-07-21	0.0001378714	Africa
Africa|hCoV-19/DRC/253/2020|EPI ISL 420838|B.1.5|Democratic Republic of the Congo|2020-03-22	Africa|hCoV-19/Gambia/GC19-2469/2020|EPI ISL 561109|B.1.5|Gambia|2020-07-21	0.0000345305	Africa
Africa|hCoV-19/DRC/2536/2020|EPI ISL 437339|B.1|Democratic Republic of the Congo|2020-04-15	Africa|hCoV-19/Gambia/GC19-2469/2020|EPI ISL 561109|B.1.5|Gambia|2020-07-21	0.0001378714	Africa
Africa|hCoV-19/DRC/254/2020|EPI ISL 420839|B.1|Democratic Republic of the Congo|2020-03-22	Africa|hCoV-19/Gambia/GC19-2469/2020|EPI ISL 561109|B.1.5|Gambia|2020-07-21	0.0001039747	Africa
Africa|hCoV-19/DRC/2563/2020|EPI ISL 437340|B.1.9|Democratic Republic of the Congo|2020-04-15	Africa|hCoV-19/Gambia/GC19-2469/2020|EPI ISL 561109|B.1.5|Gambia|2020-07-21	0.0003447212	Africa
Africa|hCoV-19/DRC/2580/2020|EPI ISL 437341|B.1.5|Democratic Republic of the Congo|2020-04-15	Africa|hCoV-19/Gambia/GC19-2469/2020|EPI ISL 561109|B.1.5|Gambia|2020-07-21	0.0000689386	Africa
Africa|hCoV-19/DRC/2644/2020|EPI ISL 437342|B.1.84|Democratic Republic of the Congo|2020-04-15	Africa|hCoV-19/Gambia/GC19-2469/2020|EPI ISL 561109|B.1.5|Gambia|2020-07-21	0.0001739438	Africa
Africa|hCoV-19/DRC/2670/2020|EPI ISL 437343|B.1.9|Democratic Republic of the Congo|2020-04-15	Africa|hCoV-19/Gambia/GC19-2469/2020|EPI ISL 561109|B.1.5|Gambia|2020-07-21	0.0003792268	Africa
Africa|hCoV-19/DRC/2727/2020|EPI ISL 437344|B.1|Democratic Republic of the Congo|2020-04-16	Africa|hCoV-19/Gambia/GC19-2469/2020|EPI ISL 561109|B.1.5|Gambia|2020-07-21	0.0000701056	Africa
Africa|hCoV-19/DRC/2728/2020|EPI ISL 437345|B.1.84|Democratic Republic of the Congo|2020-04-16	Africa|hCoV-19/Gambia/GC19-2469/2020|EPI ISL 561109|B.1.5|Gambia|2020-07-21	0.0001392409	Africa
Africa|hCoV-19/DRC/2813/2020|EPI ISL 437346|C.14|Democratic Republic of the Congo|2020-04-16	Africa|hCoV-19/Gambia/GC19-2469/2020|EPI ISL 561109|B.1.5|Gambia|2020-07-21	0.0003792457	Africa
Africa|hCoV-19/DRC/2819/2020|EPI ISL 437347|B.1|Democratic Republic of the Congo|2020-04-16	Africa|hCoV-19/Gambia/GC19-2469/2020|EPI ISL 561109|B.1.5|Gambia|2020-07-21	0.0001739173	Africa
Africa|hCoV-19/DRC/2827/2020|EPI ISL 437348|B.1|Democratic Republic of the Congo|2020-04-16	Africa|hCoV-19/Gambia/GC19-2469/2020|EPI ISL 561109|B.1.5|Gambia|2020-07-21	0.0000689267	Africa
Africa|hCoV-19/DRC/2855/2020|EPI ISL 437350|B.1|Democratic Republic of the Congo|2020-04-16	Africa|hCoV-19/Gambia/GC19-2469/2020|EPI ISL 561109|B.1.5|Gambia|2020-07-21	0.0001034014	Africa
Africa|hCoV-19/DRC/2864/2020|EPI ISL 437351|B.1|Democratic Republic of the Congo|2020-04-16	Africa|hCoV-19/Gambia/GC19-2469/2020|EPI ISL 561109|B.1.5|Gambia|2020-07-21	0.0001035824	Africa
Africa|hCoV-19/DRC/2904/2020|EPI ISL 437352|B.1|Democratic Republic of the Congo|2020-04-17	Africa|hCoV-19/Gambia/GC19-2469/2020|EPI ISL 561109|B.1.5|Gambia|2020-07-21	0.0001034014	Africa
Africa|hCoV-19/DRC/2938/2020|EPI ISL 437353|B.1.275|Democratic Republic of the Congo|2020-04-17	Africa|hCoV-19/Gambia/GC19-2469/2020|EPI ISL 561109|B.1.5|Gambia|2020-07-21	0.0002807950	Africa
Africa|hCoV-19/DRC/2939/2020|EPI ISL 437354|B.1|Democratic Republic of the Congo|2020-04-17	Africa|hCoV-19/Gambia/GC19-2469/2020|EPI ISL 561109|B.1.5|Gambia|2020-07-21	0.0002068164	Africa
Africa|hCoV-19/DRC/2942/2020|EPI ISL 437355|B.1|Democratic Republic of the Congo|2020-04-17	Africa|hCoV-19/Gambia/GC19-2469/2020|EPI ISL 561109|B.1.5|Gambia|2020-07-21	0.0002094524	Africa
Africa|hCoV-19/DRC/299/2020|EPI ISL 420840|B.4|Democratic Republic of the Congo|2020-03-20	Africa|hCoV-19/Gambia/GC19-2469/2020|EPI ISL 561109|B.1.5|Gambia|2020-07-21	0.0005567017	Africa
Africa|hCoV-19/DRC/300/2020|EPI ISL 420841|A|Democratic Republic of the Congo|2020-03-22	Africa|hCoV-19/Gambia/GC19-2469/2020|EPI ISL 561109|B.1.5|Gambia|2020-07-21	0.0003449938	Africa
Africa|hCoV-19/DRC/3041/2020|EPI ISL 437356|B.1|Democratic Republic of the Congo|2020-04-18	Africa|hCoV-19/Gambia/GC19-2469/2020|EPI ISL 561109|B.1.5|Gambia|2020-07-21	0.0001723351	Africa
Africa|hCoV-19/DRC/307/2020|EPI ISL 420842|B.1.9|Democratic Republic of the Congo|2020-03	Africa|hCoV-19/Gambia/GC19-2469/2020|EPI ISL 561109|B.1.5|Gambia|2020-07-21	0.0001761552	Africa
Africa|hCoV-19/DRC/3070/2020|EPI ISL 437357|B.1.214|Democratic Republic of the Congo|2020-04-18	Africa|hCoV-19/Gambia/GC19-2469/2020|EPI ISL 561109|B.1.5|Gambia|2020-07-21	0.0002068071	Africa
Africa|hCoV-19/DRC/3089/2020|EPI ISL 437358|B.1.84|Democratic Republic of the Congo|2020-04-19	Africa|hCoV-19/Gambia/GC19-2469/2020|EPI ISL 561109|B.1.5|Gambia|2020-07-21	0.0001378624	Africa
Africa|hCoV-19/DRC/3440/2020|EPI ISL 447597|B.1.84|Democratic Republic of the Congo|2020-04-22	Africa|hCoV-19/Gambia/GC19-2469/2020|EPI ISL 561109|B.1.5|Gambia|2020-07-21	0.0001384061	Africa
Africa|hCoV-19/DRC/3451/2020|EPI ISL 447598|B.1.178|Democratic Republic of the Congo|2020-04-22	Africa|hCoV-19/Gambia/GC19-2469/2020|EPI ISL 561109|B.1.5|Gambia|2020-07-21	0.0001731526	Africa
Africa|hCoV-19/DRC/3453/2020|EPI ISL 447599|B.1.84|Democratic Republic of the Congo|2020-04-22	Africa|hCoV-19/Gambia/GC19-2469/2020|EPI ISL 561109|B.1.5|Gambia|2020-07-21	0.0001384924	Africa
Africa|hCoV-19/DRC/3481/2020|EPI ISL 447600|B.1|Democratic Republic of the Congo|2020-04-22	Africa|hCoV-19/Gambia/GC19-2469/2020|EPI ISL 561109|B.1.5|Gambia|2020-07-21	0.0000701096	Africa
Africa|hCoV-19/DRC/3482/2020|EPI ISL 447601|B.1|Democratic Republic of the Congo|2020-04-22	Africa|hCoV-19/Gambia/GC19-2469/2020|EPI ISL 561109|B.1.5|Gambia|2020-07-21	0.0001047529	Africa
Africa|hCoV-19/DRC/3483/2020|EPI ISL 447602|B.1|Democratic Republic of the Congo|2020-04-22	Africa|hCoV-19/Gambia/GC19-2469/2020|EPI ISL 561109|B.1.5|Gambia|2020-07-21	0.0000699992	Africa
Africa|hCoV-19/DRC/3490/2020|EPI ISL 447603|B.1|Democratic Republic of the Congo|2020-04-22	Africa|hCoV-19/Gambia/GC19-2469/2020|EPI ISL 561109|B.1.5|Gambia|2020-07-21	0.0001040172	Africa
Africa|hCoV-19/DRC/3504/2020|EPI ISL 447604|B.1.149|Democratic Republic of the Congo|2020-04-23	Africa|hCoV-19/Gambia/GC19-2469/2020|EPI ISL 561109|B.1.5|Gambia|2020-07-21	0.0001400985	Africa
Africa|hCoV-19/DRC/352/2020|EPI ISL 420850|B.1.5|Democratic Republic of the Congo|2020-03	Africa|hCoV-19/Gambia/GC19-2469/2020|EPI ISL 561109|B.1.5|Gambia|2020-07-21	0.0001039351	Africa
Africa|hCoV-19/DRC/353/2020|EPI ISL 420843|B.1.5|Democratic Republic of the Congo|2020-03	Africa|hCoV-19/Gambia/GC19-2469/2020|EPI ISL 561109|B.1.5|Gambia|2020-07-21	0.0000346453	Africa
Africa|hCoV-19/DRC/355/2020|EPI ISL 420844|B.1|Democratic Republic of the Congo|2020-03	Africa|hCoV-19/Gambia/GC19-2469/2020|EPI ISL 561109|B.1.5|Gambia|2020-07-21	0.0000691291	Africa
Africa|hCoV-19/DRC/3552/2020|EPI ISL 447605|B.1.84|Democratic Republic of the Congo|2020-04-23	Africa|hCoV-19/Gambia/GC19-2469/2020|EPI ISL 561109|B.1.5|Gambia|2020-07-21	0.0001400128	Africa
Africa|hCoV-19/DRC/3595/2020|EPI ISL 447606|B.1.5|Democratic Republic of the Congo|2020-04-23	Africa|hCoV-19/Gambia/GC19-2469/2020|EPI ISL 561109|B.1.5|Gambia|2020-07-21	0.0001036003	Africa
Africa|hCoV-19/DRC/3632/2020|EPI ISL 447607|B.1.5|Democratic Republic of the Congo|2020-04-23	Africa|hCoV-19/Gambia/GC19-2469/2020|EPI ISL 561109|B.1.5|Gambia|2020-07-21	0.0001039365	Africa
Africa|hCoV-19/DRC/3633/2020|EPI ISL 447230|B.1.5|Democratic Republic of the Congo|2020-04-23	Africa|hCoV-19/Gambia/GC19-2469/2020|EPI ISL 561109|B.1.5|Gambia|2020-07-21	0.0001049398	Africa
Africa|hCoV-19/DRC/3653/2020|EPI ISL 447231|B.1.128|Democratic Republic of the Congo|2020-04-23	Africa|hCoV-19/Gambia/GC19-2469/2020|EPI ISL 561109|B.1.5|Gambia|2020-07-21	0.0002425496	Africa
Africa|hCoV-19/DRC/3659/2020|EPI ISL 447232|B.1.128|Democratic Republic of the Congo|2020-04-23	Africa|hCoV-19/Gambia/GC19-2469/2020|EPI ISL 561109|B.1.5|Gambia|2020-07-21	0.0002427767	Africa
Africa|hCoV-19/DRC/3661/2020|EPI ISL 447233|B.1.128|Democratic Republic of the Congo|2020-04-23	Africa|hCoV-19/Gambia/GC19-2469/2020|EPI ISL 561109|B.1.5|Gambia|2020-07-21	0.0002427263	Africa
Africa|hCoV-19/DRC/3662/2020|EPI ISL 447234|B.1.128|Democratic Republic of the Congo|2020-04-23	Africa|hCoV-19/Gambia/GC19-2469/2020|EPI ISL 561109|B.1.5|Gambia|2020-07-21	0.0002425497	Africa
Africa|hCoV-19/DRC/3664/2020|EPI ISL 447235|B.1.128|Democratic Republic of the Congo|2020-04-23	Africa|hCoV-19/Gambia/GC19-2469/2020|EPI ISL 561109|B.1.5|Gambia|2020-07-21	0.0002425833	Africa
Africa|hCoV-19/DRC/3683/2020|EPI ISL 447236|B.1.5|Democratic Republic of the Congo|2020-04-24	Africa|hCoV-19/Gambia/GC19-2469/2020|EPI ISL 561109|B.1.5|Gambia|2020-07-21	0.0001385878	Africa
Africa|hCoV-19/DRC/3688/2020|EPI ISL 447237|B.1.128|Democratic Republic of the Congo|2020-04-24	Africa|hCoV-19/Gambia/GC19-2469/2020|EPI ISL 561109|B.1.5|Gambia|2020-07-21	0.0002417708	Africa
Africa|hCoV-19/DRC/376/2020|EPI ISL 420851|B.1.6|Democratic Republic of the Congo|2020-03-25	Africa|hCoV-19/Gambia/GC19-2469/2020|EPI ISL 561109|B.1.5|Gambia|2020-07-21	0.0001381972	Africa
Africa|hCoV-19/DRC/3764/2020|EPI ISL 447238|B.1.84|Democratic Republic of the Congo|2020-04-24	Africa|hCoV-19/Gambia/GC19-2469/2020|EPI ISL 561109|B.1.5|Gambia|2020-07-21	0.0001729915	Africa
Africa|hCoV-19/DRC/3768/2020|EPI ISL 447239|B.1.84|Democratic Republic of the Congo|2020-04-24	Africa|hCoV-19/Gambia/GC19-2469/2020|EPI ISL 561109|B.1.5|Gambia|2020-07-21	0.0001384986	Africa
Africa|hCoV-19/DRC/3778/2020|EPI ISL 447240|B.1.128|Democratic Republic of the Congo|2020-04-24	Africa|hCoV-19/Gambia/GC19-2469/2020|EPI ISL 561109|B.1.5|Gambia|2020-07-21	0.0002412958	Africa
Africa|hCoV-19/DRC/3787/2020|EPI ISL 447241|B.1|Democratic Republic of the Congo|2020-04-24	Africa|hCoV-19/Gambia/GC19-2469/2020|EPI ISL 561109|B.1.5|Gambia|2020-07-21	0.0001049739	Africa
Africa|hCoV-19/DRC/3791/2020|EPI ISL 447242|B.1|Democratic Republic of the Congo|2020-04-24	Africa|hCoV-19/Gambia/GC19-2469/2020|EPI ISL 561109|B.1.5|Gambia|2020-07-21	0.0001409248	Africa
Africa|hCoV-19/DRC/3803/2020|EPI ISL 447243|B.1|Democratic Republic of the Congo|2020-04-24	Africa|hCoV-19/Gambia/GC19-2469/2020|EPI ISL 561109|B.1.5|Gambia|2020-07-21	0.0000699381	Africa
Africa|hCoV-19/DRC/3806/2020|EPI ISL 447244|B.1|Democratic Republic of the Congo|2020-04-24	Africa|hCoV-19/Gambia/GC19-2469/2020|EPI ISL 561109|B.1.5|Gambia|2020-07-21	0.0000699577	Africa
Africa|hCoV-19/DRC/3827/2020|EPI ISL 447245|B.1|Democratic Republic of the Congo|2020-04-24	Africa|hCoV-19/Gambia/GC19-2469/2020|EPI ISL 561109|B.1.5|Gambia|2020-07-21	0.0002078903	Africa
Africa|hCoV-19/DRC/3829/2020|EPI ISL 447246|B.1|Democratic Republic of the Congo|2020-04-24	Africa|hCoV-19/Gambia/GC19-2469/2020|EPI ISL 561109|B.1.5|Gambia|2020-07-21	0.0001734005	Africa
Africa|hCoV-19/DRC/3834/2020|EPI ISL 447247|A|Democratic Republic of the Congo|2020-04-25	Africa|hCoV-19/Gambia/GC19-2469/2020|EPI ISL 561109|B.1.5|Gambia|2020-07-21	0.0004185021	Africa
Africa|hCoV-19/DRC/3837/2020|EPI ISL 447248|B.1.128|Democratic Republic of the Congo|2020-04-25	Africa|hCoV-19/Gambia/GC19-2469/2020|EPI ISL 561109|B.1.5|Gambia|2020-07-21	0.0002424237	Africa
Africa|hCoV-19/DRC/3841/2020|EPI ISL 447249|B.1.128|Democratic Republic of the Congo|2020-04-25	Africa|hCoV-19/Gambia/GC19-2469/2020|EPI ISL 561109|B.1.5|Gambia|2020-07-21	0.0002764134	Africa
Africa|hCoV-19/DRC/3842/2020|EPI ISL 471396|B.1.128|Democratic Republic of the Congo|2020-04-25	Africa|hCoV-19/Gambia/GC19-2469/2020|EPI ISL 561109|B.1.5|Gambia|2020-07-21	0.0002757847	Africa
Africa|hCoV-19/DRC/3846/2020|EPI ISL 471397|B.1.84|Democratic Republic of the Congo|2020-04-25	Africa|hCoV-19/Gambia/GC19-2469/2020|EPI ISL 561109|B.1.5|Gambia|2020-07-21	0.0002068114	Africa
Africa|hCoV-19/DRC/3937/2020|EPI ISL 471398|B.1|Democratic Republic of the Congo|2020-04-25	Africa|hCoV-19/Gambia/GC19-2469/2020|EPI ISL 561109|B.1.5|Gambia|2020-07-21	0.0001723393	Africa
Africa|hCoV-19/DRC/3941/2020|EPI ISL 471399|B.1.128|Democratic Republic of the Congo|2020-04-25	Africa|hCoV-19/Gambia/GC19-2469/2020|EPI ISL 561109|B.1.5|Gambia|2020-07-21	0.0002416347	Africa
Africa|hCoV-19/DRC/3947/2020|EPI ISL 471400|B.1.214|Democratic Republic of the Congo|2020-04-25	Africa|hCoV-19/Gambia/GC19-2469/2020|EPI ISL 561109|B.1.5|Gambia|2020-07-21	0.0002757666	Africa
Africa|hCoV-19/DRC/3949/2020|EPI ISL 471401|B.1.84|Democratic Republic of the Congo|2020-04-26	Africa|hCoV-19/Gambia/GC19-2469/2020|EPI ISL 561109|B.1.5|Gambia|2020-07-21	0.0001033947	Africa
Africa|hCoV-19/DRC/396/2020|EPI ISL 420852|B.1.6|Democratic Republic of the Congo|2020-03-26	Africa|hCoV-19/Gambia/GC19-2469/2020|EPI ISL 561109|B.1.5|Gambia|2020-07-21	0.0001035992	Africa
Africa|hCoV-19/DRC/397/2020|EPI ISL 420845|B.1.6|Democratic Republic of the Congo|2020-03-26	Africa|hCoV-19/Gambia/GC19-2469/2020|EPI ISL 561109|B.1.5|Gambia|2020-07-21	0.0001034100	Africa
Africa|hCoV-19/DRC/400/2020|EPI ISL 420846|B.1.5|Democratic Republic of the Congo|2020-03	Africa|hCoV-19/Gambia/GC19-2469/2020|EPI ISL 561109|B.1.5|Gambia|2020-07-21	0.0000691220	Africa
Africa|hCoV-19/DRC/4012/2020|EPI ISL 471402|B.1|Democratic Republic of the Congo|2020-04-26	Africa|hCoV-19/Gambia/GC19-2469/2020|EPI ISL 561109|B.1.5|Gambia|2020-07-21	0.0002412958	Africa
Africa|hCoV-19/DRC/402/2020|EPI ISL 420853|B.1|Democratic Republic of the Congo|2020-03-26	Africa|hCoV-19/Gambia/GC19-2469/2020|EPI ISL 561109|B.1.5|Gambia|2020-07-21	0.0001076349	Africa
Africa|hCoV-19/DRC/4020/2020|EPI ISL 471403|B.1.5|Democratic Republic of the Congo|2020-04-26	Africa|hCoV-19/Gambia/GC19-2469/2020|EPI ISL 561109|B.1.5|Gambia|2020-07-21	0.0001723466	Africa
Africa|hCoV-19/DRC/4026/2020|EPI ISL 471404|B.1.84|Democratic Republic of the Congo|2020-04-27	Africa|hCoV-19/Gambia/GC19-2469/2020|EPI ISL 561109|B.1.5|Gambia|2020-07-21	0.0001378686	Africa
Africa|hCoV-19/DRC/4060/2020|EPI ISL 471405|B.1|Democratic Republic of the Congo|2020-04-27	Africa|hCoV-19/Gambia/GC19-2469/2020|EPI ISL 561109|B.1.5|Gambia|2020-07-21	0.0001723351	Africa
Africa|hCoV-19/DRC/4075/2020|EPI ISL 471406|B.1.214|Democratic Republic of the Congo|2020-04-27	Africa|hCoV-19/Gambia/GC19-2469/2020|EPI ISL 561109|B.1.5|Gambia|2020-07-21	0.0002413066	Africa
Africa|hCoV-19/DRC/4084/2020|EPI ISL 471407|B.1.214|Democratic Republic of the Congo|2020-04-27	Africa|hCoV-19/Gambia/GC19-2469/2020|EPI ISL 561109|B.1.5|Gambia|2020-07-21	0.0002757667	Africa
Africa|hCoV-19/DRC/4132/2020|EPI ISL 471408|B.1|Democratic Republic of the Congo|2020-04-27	Africa|hCoV-19/Gambia/GC19-2469/2020|EPI ISL 561109|B.1.5|Gambia|2020-07-21	0.0002068064	Africa
Africa|hCoV-19/DRC/4141/2020|EPI ISL 471409|B.1.128|Democratic Republic of the Congo|2020-04-27	Africa|hCoV-19/Gambia/GC19-2469/2020|EPI ISL 561109|B.1.5|Gambia|2020-07-21	0.0002412958	Africa
Africa|hCoV-19/DRC/4145/2020|EPI ISL 471410|B.1|Democratic Republic of the Congo|2020-04-27	Africa|hCoV-19/Gambia/GC19-2469/2020|EPI ISL 561109|B.1.5|Gambia|2020-07-21	0.0001378686	Africa
Africa|hCoV-19/DRC/4194/2020|EPI ISL 471414|B.1.5|Democratic Republic of the Congo|2020-04-28	Africa|hCoV-19/Gambia/GC19-2469/2020|EPI ISL 561109|B.1.5|Gambia|2020-07-21	0.0001723351	Africa
Africa|hCoV-19/DRC/4250/2020|EPI ISL 471415|B.1.1.1|Democratic Republic of the Congo|2020-04-28	Africa|hCoV-19/Gambia/GC19-2469/2020|EPI ISL 561109|B.1.5|Gambia|2020-07-21	0.0003447547	Africa
Africa|hCoV-19/DRC/4279/2020|EPI ISL 514114|B.1|Democratic Republic of the Congo|2020-04-28	Africa|hCoV-19/Gambia/GC19-2469/2020|EPI ISL 561109|B.1.5|Gambia|2020-07-21	0.0001732383	Africa
Africa|hCoV-19/DRC/4282/2020|EPI ISL 514103|B.1.128|Democratic Republic of the Congo|2020-04-08	Africa|hCoV-19/Gambia/GC19-2469/2020|EPI ISL 561109|B.1.5|Gambia|2020-07-21	0.0002078954	Africa
Africa|hCoV-19/DRC/4284/2020|EPI ISL 514115|B.1.128|Democratic Republic of the Congo|2020-04-28	Africa|hCoV-19/Gambia/GC19-2469/2020|EPI ISL 561109|B.1.5|Gambia|2020-07-21	0.0002078954	Africa
Africa|hCoV-19/DRC/431/2020|EPI ISL 420847|B.1.147|Democratic Republic of the Congo|2020-03-26	Africa|hCoV-19/Gambia/GC19-2469/2020|EPI ISL 561109|B.1.5|Gambia|2020-07-21	0.0001035553	Africa
Africa|hCoV-19/DRC/4418/2020|EPI ISL 496506|B.1.128|Democratic Republic of the Congo|2020-04-29	Africa|hCoV-19/Gambia/GC19-2469/2020|EPI ISL 561109|B.1.5|Gambia|2020-07-21	0.0002425581	Africa
Africa|hCoV-19/DRC/4422/2020|EPI ISL 496507|B.1.128|Democratic Republic of the Congo|2020-04-29	Africa|hCoV-19/Gambia/GC19-2469/2020|EPI ISL 561109|B.1.5|Gambia|2020-07-21	0.0002102995	Africa
Africa|hCoV-19/DRC/4427/2020|EPI ISL 496508|B.1.128|Democratic Republic of the Congo|2020-04-29	Africa|hCoV-19/Gambia/GC19-2469/2020|EPI ISL 561109|B.1.5|Gambia|2020-07-21	0.0002121505	Africa
Africa|hCoV-19/DRC/4429/2020|EPI ISL 513589|B.1.128|Democratic Republic of the Congo|2020-04-29	Africa|hCoV-19/Gambia/GC19-2469/2020|EPI ISL 561109|B.1.5|Gambia|2020-07-21	0.0002122330	Africa
Africa|hCoV-19/DRC/4430/2020|EPI ISL 496509|B.1.128|Democratic Republic of the Congo|2020-04-29	Africa|hCoV-19/Gambia/GC19-2469/2020|EPI ISL 561109|B.1.5|Gambia|2020-07-21	0.0002080898	Africa
Africa|hCoV-19/DRC/4437/2020|EPI ISL 513590|B.1.128|Democratic Republic of the Congo|2020-05-02	Africa|hCoV-19/Gambia/GC19-2469/2020|EPI ISL 561109|B.1.5|Gambia|2020-07-21	0.0002476542	Africa
Africa|hCoV-19/DRC/4442/2020|EPI ISL 496510|B.1.128|Democratic Republic of the Congo|2020-04-29	Africa|hCoV-19/Gambia/GC19-2469/2020|EPI ISL 561109|B.1.5|Gambia|2020-07-21	0.0002104394	Africa
Africa|hCoV-19/DRC/4444/2020|EPI ISL 514104|B.1.128|Democratic Republic of the Congo|2020-04-29	Africa|hCoV-19/Gambia/GC19-2469/2020|EPI ISL 561109|B.1.5|Gambia|2020-07-21	0.0002078952	Africa
Africa|hCoV-19/DRC/445/2020|EPI ISL 420848|B.1|Democratic Republic of the Congo|2020-03	Africa|hCoV-19/Gambia/GC19-2469/2020|EPI ISL 561109|B.1.5|Gambia|2020-07-21	0.0000711560	Africa
Africa|hCoV-19/DRC/4501/2020|EPI ISL 513591|B.1.5|Democratic Republic of the Congo|2020-05-30	Africa|hCoV-19/Gambia/GC19-2469/2020|EPI ISL 561109|B.1.5|Gambia|2020-07-21	0.0001061332	Africa
Africa|hCoV-19/DRC/4516/2020|EPI ISL 487192|B.1.1.275|Democratic Republic of the Congo|2020-04-28	Africa|hCoV-19/Gambia/GC19-2469/2020|EPI ISL 561109|B.1.5|Gambia|2020-07-21	0.0001727839	Africa
Africa|hCoV-19/DRC/4524/2020|EPI ISL 513597|A|Democratic Republic of the Congo|2020-04-30	Africa|hCoV-19/Gambia/GC19-2469/2020|EPI ISL 561109|B.1.5|Gambia|2020-07-21	0.0004176967	Africa
Africa|hCoV-19/DRC/4541/2020|EPI ISL 513598|B.1|Democratic Republic of the Congo|2020-04-30	Africa|hCoV-19/Gambia/GC19-2469/2020|EPI ISL 561109|B.1.5|Gambia|2020-07-21	0.0001723582	Africa
Africa|hCoV-19/DRC/4551/2020|EPI ISL 513599|B.1.178|Democratic Republic of the Congo|2020-04-30	Africa|hCoV-19/Gambia/GC19-2469/2020|EPI ISL 561109|B.1.5|Gambia|2020-07-21	0.0002438141	Africa
Africa|hCoV-19/DRC/4561/2020|EPI ISL 513600|B.1|Democratic Republic of the Congo|2020-04-30	Africa|hCoV-19/Gambia/GC19-2469/2020|EPI ISL 561109|B.1.5|Gambia|2020-07-21	0.0001723351	Africa
Africa|hCoV-19/DRC/4562/2020|EPI ISL 513601|B.1.214|Democratic Republic of the Congo|2020-04-30	Africa|hCoV-19/Gambia/GC19-2469/2020|EPI ISL 561109|B.1.5|Gambia|2020-07-21	0.0001723393	Africa
Africa|hCoV-19/DRC/4568/2020|EPI ISL 513602|B.1|Democratic Republic of the Congo|2020-04-30	Africa|hCoV-19/Gambia/GC19-2469/2020|EPI ISL 561109|B.1.5|Gambia|2020-07-21	0.0001742021	Africa
Africa|hCoV-19/DRC/4578/2020|EPI ISL 513603|B.1|Democratic Republic of the Congo|2020-04-30	Africa|hCoV-19/Gambia/GC19-2469/2020|EPI ISL 561109|B.1.5|Gambia|2020-07-21	0.0002104175	Africa
Africa|hCoV-19/DRC/4613/2020|EPI ISL 513604|B.1.214|Democratic Republic of the Congo|2020-04-30	Africa|hCoV-19/Gambia/GC19-2469/2020|EPI ISL 561109|B.1.5|Gambia|2020-07-21	0.0002087103	Africa
Africa|hCoV-19/DRC/4614/2020|EPI ISL 513605|B.1|Democratic Republic of the Congo|2020-04-30	Africa|hCoV-19/Gambia/GC19-2469/2020|EPI ISL 561109|B.1.5|Gambia|2020-07-21	0.0003102566	Africa
Africa|hCoV-19/DRC/4631/2020|EPI ISL 513606|B.1.5|Democratic Republic of the Congo|2020-04-30	Africa|hCoV-19/Gambia/GC19-2469/2020|EPI ISL 561109|B.1.5|Gambia|2020-07-21	0.0003102780	Africa
Africa|hCoV-19/DRC/4633/2020|EPI ISL 513607|B.1.128|Democratic Republic of the Congo|2020-04-30	Africa|hCoV-19/Gambia/GC19-2469/2020|EPI ISL 561109|B.1.5|Gambia|2020-07-21	0.0002757846	Africa
Africa|hCoV-19/DRC/4642/2020|EPI ISL 513608|B.1.128|Democratic Republic of the Congo|2020-04-30	Africa|hCoV-19/Gambia/GC19-2469/2020|EPI ISL 561109|B.1.5|Gambia|2020-07-21	0.0002757723	Africa
Africa|hCoV-19/DRC/4647/2020|EPI ISL 513609|B.1.128|Democratic Republic of the Congo|2020-04-30	Africa|hCoV-19/Gambia/GC19-2469/2020|EPI ISL 561109|B.1.5|Gambia|2020-07-21	0.0002412958	Africa
Africa|hCoV-19/DRC/4653/2020|EPI ISL 513610|B.1.128|Democratic Republic of the Congo|2020-04-30	Africa|hCoV-19/Gambia/GC19-2469/2020|EPI ISL 561109|B.1.5|Gambia|2020-07-21	0.0002758008	Africa
Africa|hCoV-19/DRC/4681/2020|EPI ISL 514116|B.1.128|Democratic Republic of the Congo|2020-04-30	Africa|hCoV-19/Gambia/GC19-2469/2020|EPI ISL 561109|B.1.5|Gambia|2020-07-21	0.0002101007	Africa
Africa|hCoV-19/DRC/4683/2020|EPI ISL 514105|B.1.5|Democratic Republic of the Congo|2020-04-30	Africa|hCoV-19/Gambia/GC19-2469/2020|EPI ISL 561109|B.1.5|Gambia|2020-07-21	0.0002447029	Africa
Africa|hCoV-19/DRC/4685/2020|EPI ISL 514106|B.1.128|Democratic Republic of the Congo|2020-04-30	Africa|hCoV-19/Gambia/GC19-2469/2020|EPI ISL 561109|B.1.5|Gambia|2020-07-21	0.0002769627	Africa
Africa|hCoV-19/DRC/4690/2020|EPI ISL 514117|B.1.128|Democratic Republic of the Congo|2020-04-30	Africa|hCoV-19/Gambia/GC19-2469/2020|EPI ISL 561109|B.1.5|Gambia|2020-07-21	0.0002427010	Africa
Africa|hCoV-19/DRC/4693/2020|EPI ISL 514118|B.1.128|Democratic Republic of the Congo|2020-04-30	Africa|hCoV-19/Gambia/GC19-2469/2020|EPI ISL 561109|B.1.5|Gambia|2020-07-21	0.0002421973	Africa
Africa|hCoV-19/DRC/4694/2020|EPI ISL 514107|B.1.128|Democratic Republic of the Congo|2020-04-30	Africa|hCoV-19/Gambia/GC19-2469/2020|EPI ISL 561109|B.1.5|Gambia|2020-07-21	0.0002450970	Africa
Africa|hCoV-19/DRC/4720/2020|EPI ISL 514108|B.1.84|Democratic Republic of the Congo|2020-05-01	Africa|hCoV-19/Gambia/GC19-2469/2020|EPI ISL 561109|B.1.5|Gambia|2020-07-21	0.0001733386	Africa
Africa|hCoV-19/DRC/4785/2020|EPI ISL 514119|B.1.84|Democratic Republic of the Congo|2020-05-01	Africa|hCoV-19/Gambia/GC19-2469/2020|EPI ISL 561109|B.1.5|Gambia|2020-07-21	0.0003114418	Africa
Africa|hCoV-19/DRC/5019/2020|EPI ISL 496511|B.1|Democratic Republic of the Congo|2020-05-02	Africa|hCoV-19/Gambia/GC19-2469/2020|EPI ISL 561109|B.1.5|Gambia|2020-07-21	0.0002150494	Africa
Africa|hCoV-19/DRC/5094/2020|EPI ISL 496491|B.1.84|Democratic Republic of the Congo|2020-05-02	Africa|hCoV-19/Gambia/GC19-2469/2020|EPI ISL 561109|B.1.5|Gambia|2020-07-21	0.0001750992	Africa
Africa|hCoV-19/DRC/5186/2020|EPI ISL 496512|B.1|Democratic Republic of the Congo|2020-05-03	Africa|hCoV-19/Gambia/GC19-2469/2020|EPI ISL 561109|B.1.5|Gambia|2020-07-21	0.0002102594	Africa
Africa|hCoV-19/DRC/5187/2020|EPI ISL 513619|B.1|Democratic Republic of the Congo|2020-05-03	Africa|hCoV-19/Gambia/GC19-2469/2020|EPI ISL 561109|B.1.5|Gambia|2020-07-21	0.0002095034	Africa
Africa|hCoV-19/DRC/5205/2020|EPI ISL 487365|B.1.1.275|Democratic Republic of the Congo|2020-05-01	Africa|hCoV-19/Gambia/GC19-2469/2020|EPI ISL 561109|B.1.5|Gambia|2020-07-21	0.0002091248	Africa
Africa|hCoV-19/DRC/521/2020|EPI ISL 420854|B.1.5|Democratic Republic of the Congo|2020-03-25	Africa|hCoV-19/Gambia/GC19-2469/2020|EPI ISL 561109|B.1.5|Gambia|2020-07-21	0.0000345794	Africa
Africa|hCoV-19/DRC/5210/2020|EPI ISL 487369|B.1.1.275|Democratic Republic of the Congo|2020-05-01	Africa|hCoV-19/Gambia/GC19-2469/2020|EPI ISL 561109|B.1.5|Gambia|2020-07-21	0.0002099935	Africa
Africa|hCoV-19/DRC/523/2020|EPI ISL 420849|B.1.1.1|Democratic Republic of the Congo|2020-03-28	Africa|hCoV-19/Gambia/GC19-2469/2020|EPI ISL 561109|B.1.5|Gambia|2020-07-21	0.0002420223	Africa
Africa|hCoV-19/DRC/5240/2020|EPI ISL 496492|B.1|Democratic Republic of the Congo|2020-05-03	Africa|hCoV-19/Gambia/GC19-2469/2020|EPI ISL 561109|B.1.5|Gambia|2020-07-21	0.0001040205	Africa
Africa|hCoV-19/DRC/5377/2020|EPI ISL 496513|B.1|Democratic Republic of the Congo|2020-05-04	Africa|hCoV-19/Gambia/GC19-2469/2020|EPI ISL 561109|B.1.5|Gambia|2020-07-21	0.0001733566	Africa
Africa|hCoV-19/DRC/5538/2020|EPI ISL 514120|B.1|Democratic Republic of the Congo|2020-05-05	Africa|hCoV-19/Gambia/GC19-2469/2020|EPI ISL 561109|B.1.5|Gambia|2020-07-21	0.0001412430	Africa
Africa|hCoV-19/DRC/5651/2020|EPI ISL 496493|B.1.1.1|Democratic Republic of the Congo|2020-05-06	Africa|hCoV-19/Gambia/GC19-2469/2020|EPI ISL 561109|B.1.5|Gambia|2020-07-21	0.0002830605	Africa
Africa|hCoV-19/DRC/5705/2020|EPI ISL 496494|B.1.84|Democratic Republic of the Congo|2020-05-06	Africa|hCoV-19/Gambia/GC19-2469/2020|EPI ISL 561109|B.1.5|Gambia|2020-07-21	0.0001429369	Africa
Africa|hCoV-19/DRC/5735/2020|EPI ISL 496495|B.1.214|Democratic Republic of the Congo|2020-05-06	Africa|hCoV-19/Gambia/GC19-2469/2020|EPI ISL 561109|B.1.5|Gambia|2020-07-21	0.0001423913	Africa
Africa|hCoV-19/DRC/5815/2020|EPI ISL 495629|B.1.214|Democratic Republic of the Congo|2020-05-06	Africa|hCoV-19/Gambia/GC19-2469/2020|EPI ISL 561109|B.1.5|Gambia|2020-07-21	0.0002122760	Africa
Africa|hCoV-19/DRC/5907/2020|EPI ISL 496496|B.1.84|Democratic Republic of the Congo|2020-05-07	Africa|hCoV-19/Gambia/GC19-2469/2020|EPI ISL 561109|B.1.5|Gambia|2020-07-21	0.0002500550	Africa
Africa|hCoV-19/DRC/5913/2020|EPI ISL 496497|B.1|Democratic Republic of the Congo|2020-05-07	Africa|hCoV-19/Gambia/GC19-2469/2020|EPI ISL 561109|B.1.5|Gambia|2020-07-21	0.0002452282	Africa
Africa|hCoV-19/DRC/5927/2020|EPI ISL 496498|B.1.9|Democratic Republic of the Congo|2020-05-07	Africa|hCoV-19/Gambia/GC19-2469/2020|EPI ISL 561109|B.1.5|Gambia|2020-07-21	0.0004205188	Africa
Africa|hCoV-19/DRC/5957/2020|EPI ISL 496499|B.1.5|Democratic Republic of the Congo|2020-05-07	Africa|hCoV-19/Gambia/GC19-2469/2020|EPI ISL 561109|B.1.5|Gambia|2020-07-21	0.0000691896	Africa
Africa|hCoV-19/DRC/5964/2020|EPI ISL 496500|B.1.178|Democratic Republic of the Congo|2020-05-07	Africa|hCoV-19/Gambia/GC19-2469/2020|EPI ISL 561109|B.1.5|Gambia|2020-07-21	0.0000721608	Africa
Africa|hCoV-19/DRC/5996/2020|EPI ISL 496514|B.1.84|Democratic Republic of the Congo|2020-05-08	Africa|hCoV-19/Gambia/GC19-2469/2020|EPI ISL 561109|B.1.5|Gambia|2020-07-21	0.0001752219	Africa
Africa|hCoV-19/DRC/6026/2020|EPI ISL 513622|B.1.1.1|Democratic Republic of the Congo|2020-05-08	Africa|hCoV-19/Gambia/GC19-2469/2020|EPI ISL 561109|B.1.5|Gambia|2020-07-21	0.0003530454	Africa
Africa|hCoV-19/DRC/6143/2020|EPI ISL 496515|B.1|Democratic Republic of the Congo|2020-05-08	Africa|hCoV-19/Gambia/GC19-2469/2020|EPI ISL 561109|B.1.5|Gambia|2020-07-21	0.0001415207	Africa
Africa|hCoV-19/DRC/6151/2020|EPI ISL 513620|B.1.214|Democratic Republic of the Congo|2020-05-08	Africa|hCoV-19/Gambia/GC19-2469/2020|EPI ISL 561109|B.1.5|Gambia|2020-07-21	0.0002106513	Africa
Africa|hCoV-19/DRC/6163/2020|EPI ISL 513623|B.1.214|Democratic Republic of the Congo|2020-05-08	Africa|hCoV-19/Gambia/GC19-2469/2020|EPI ISL 561109|B.1.5|Gambia|2020-07-21	0.0002123437	Africa
Africa|hCoV-19/DRC/6203/2020|EPI ISL 514109|B.1|Democratic Republic of the Congo|2020-05-09	Africa|hCoV-19/Gambia/GC19-2469/2020|EPI ISL 561109|B.1.5|Gambia|2020-07-21	0.0003121318	Africa
Africa|hCoV-19/DRC/6209/2020|EPI ISL 514110|B.1.84|Democratic Republic of the Congo|2020-05-09	Africa|hCoV-19/Gambia/GC19-2469/2020|EPI ISL 561109|B.1.5|Gambia|2020-07-21	0.0001385946	Africa
Africa|hCoV-19/DRC/6227/2020|EPI ISL 514121|B.1.84|Democratic Republic of the Congo|2020-05-09	Africa|hCoV-19/Gambia/GC19-2469/2020|EPI ISL 561109|B.1.5|Gambia|2020-07-21	0.0001387868	Africa
Africa|hCoV-19/DRC/6313/2020|EPI ISL 496516|B.1.84|Democratic Republic of the Congo|2020-05-09	Africa|hCoV-19/Gambia/GC19-2469/2020|EPI ISL 561109|B.1.5|Gambia|2020-07-21	0.0002513052	Africa
Africa|hCoV-19/DRC/6338/2020|EPI ISL 495630|B.1|Democratic Republic of the Congo|2020-05-09	Africa|hCoV-19/Gambia/GC19-2469/2020|EPI ISL 561109|B.1.5|Gambia|2020-07-21	0.0001775226	Africa
Africa|hCoV-19/DRC/6341/2020|EPI ISL 495631|B.1|Democratic Republic of the Congo|2020-05-09	Africa|hCoV-19/Gambia/GC19-2469/2020|EPI ISL 561109|B.1.5|Gambia|2020-07-21	0.0002860384	Africa
Africa|hCoV-19/DRC/6342/2020|EPI ISL 495632|B.1|Democratic Republic of the Congo|2020-05-09	Africa|hCoV-19/Gambia/GC19-2469/2020|EPI ISL 561109|B.1.5|Gambia|2020-07-21	0.0002476927	Africa
Africa|hCoV-19/DRC/6361/2020|EPI ISL 495633|B.1|Democratic Republic of the Congo|2020-05-09	Africa|hCoV-19/Gambia/GC19-2469/2020|EPI ISL 561109|B.1.5|Gambia|2020-07-21	0.0001430100	Africa
Africa|hCoV-19/DRC/6380/2020|EPI ISL 513611|B.1.1.275|Democratic Republic of the Congo|2020-05-04	Africa|hCoV-19/Gambia/GC19-2469/2020|EPI ISL 561109|B.1.5|Gambia|2020-07-21	0.0002094969	Africa
Africa|hCoV-19/DRC/6384/2020|EPI ISL 513612|B.1.1.275|Democratic Republic of the Congo|2020-05-07	Africa|hCoV-19/Gambia/GC19-2469/2020|EPI ISL 561109|B.1.5|Gambia|2020-07-21	0.0001753344	Africa
Africa|hCoV-19/DRC/6386/2020|EPI ISL 513613|B.1.1.275|Democratic Republic of the Congo|2020-05-07	Africa|hCoV-19/Gambia/GC19-2469/2020|EPI ISL 561109|B.1.5|Gambia|2020-07-21	0.0001724623	Africa
Africa|hCoV-19/DRC/6389/2020|EPI ISL 513614|B.1.84|Democratic Republic of the Congo|2020-05-07	Africa|hCoV-19/Gambia/GC19-2469/2020|EPI ISL 561109|B.1.5|Gambia|2020-07-21	0.0002450086	Africa
Africa|hCoV-19/DRC/6390/2020|EPI ISL 513615|B.1.1.275|Democratic Republic of the Congo|2020-05-04	Africa|hCoV-19/Gambia/GC19-2469/2020|EPI ISL 561109|B.1.5|Gambia|2020-07-21	0.0002763419	Africa
Africa|hCoV-19/DRC/6392/2020|EPI ISL 513616|B.1|Democratic Republic of the Congo|2020-05-04	Africa|hCoV-19/Gambia/GC19-2469/2020|EPI ISL 561109|B.1.5|Gambia|2020-07-21	0.0000347927	Africa
Africa|hCoV-19/DRC/6395/2020|EPI ISL 513617|B.1.1.275|Democratic Republic of the Congo|2020-05-07	Africa|hCoV-19/Gambia/GC19-2469/2020|EPI ISL 561109|B.1.5|Gambia|2020-07-21	0.0003102930	Africa
Africa|hCoV-19/DRC/6398/2020|EPI ISL 513618|B.1.1.275|Democratic Republic of the Congo|2020-05-07	Africa|hCoV-19/Gambia/GC19-2469/2020|EPI ISL 561109|B.1.5|Gambia|2020-07-21	0.0002068307	Africa
Africa|hCoV-19/DRC/6724/2020|EPI ISL 495634|B.1|Democratic Republic of the Congo|2020-05-11	Africa|hCoV-19/Gambia/GC19-2469/2020|EPI ISL 561109|B.1.5|Gambia|2020-07-21	0.0001385926	Africa
Africa|hCoV-19/DRC/6743/2020|EPI ISL 495635|B.1.149|Democratic Republic of the Congo|2020-05-11	Africa|hCoV-19/Gambia/GC19-2469/2020|EPI ISL 561109|B.1.5|Gambia|2020-07-21	0.0001420771	Africa
Africa|hCoV-19/DRC/6783/2020|EPI ISL 496501|B.1.149|Democratic Republic of the Congo|2020-05-11	Africa|hCoV-19/Gambia/GC19-2469/2020|EPI ISL 561109|B.1.5|Gambia|2020-07-21	0.0001772960	Africa
Africa|hCoV-19/DRC/6784/2020|EPI ISL 495636|B.1|Democratic Republic of the Congo|2020-05-11	Africa|hCoV-19/Gambia/GC19-2469/2020|EPI ISL 561109|B.1.5|Gambia|2020-07-21	0.0001037628	Africa
Africa|hCoV-19/DRC/6786/2020|EPI ISL 495637|B.1.178|Democratic Republic of the Congo|2020-05-11	Africa|hCoV-19/Gambia/GC19-2469/2020|EPI ISL 561109|B.1.5|Gambia|2020-07-21	0.0002080366	Africa
Africa|hCoV-19/DRC/6791/2020|EPI ISL 495638|B.1.178|Democratic Republic of the Congo|2020-05-11	Africa|hCoV-19/Gambia/GC19-2469/2020|EPI ISL 561109|B.1.5|Gambia|2020-07-21	0.0001740359	Africa
Africa|hCoV-19/DRC/6792/2020|EPI ISL 495639|B.1|Democratic Republic of the Congo|2020-05-11	Africa|hCoV-19/Gambia/GC19-2469/2020|EPI ISL 561109|B.1.5|Gambia|2020-07-21	0.0001435216	Africa
Africa|hCoV-19/DRC/6801/2020|EPI ISL 514111|B.1|Democratic Republic of the Congo|2020-05-11	Africa|hCoV-19/Gambia/GC19-2469/2020|EPI ISL 561109|B.1.5|Gambia|2020-07-21	0.0003497232	Africa
Africa|hCoV-19/DRC/6853/2020|EPI ISL 496502|B.1.214|Democratic Republic of the Congo|2020-05-11	Africa|hCoV-19/Gambia/GC19-2469/2020|EPI ISL 561109|B.1.5|Gambia|2020-07-21	0.0001408025	Africa
Africa|hCoV-19/DRC/6854/2020|EPI ISL 496503|B.1|Democratic Republic of the Congo|2020-05-11	Africa|hCoV-19/Gambia/GC19-2469/2020|EPI ISL 561109|B.1.5|Gambia|2020-07-21	0.0003201008	Africa
Africa|hCoV-19/DRC/6875/2020|EPI ISL 496504|B.1|Democratic Republic of the Congo|2020-05-11	Africa|hCoV-19/Gambia/GC19-2469/2020|EPI ISL 561109|B.1.5|Gambia|2020-07-21	0.0001385993	Africa
Africa|hCoV-19/DRC/7042/2020|EPI ISL 513592|B.1.214|Democratic Republic of the Congo|2020-05-12	Africa|hCoV-19/Gambia/GC19-2469/2020|EPI ISL 561109|B.1.5|Gambia|2020-07-21	0.0001733531	Africa
Africa|hCoV-19/DRC/7061/2020|EPI ISL 513593|B.1|Democratic Republic of the Congo|2020-05-12	Africa|hCoV-19/Gambia/GC19-2469/2020|EPI ISL 561109|B.1.5|Gambia|2020-07-21	0.0001065962	Africa
Africa|hCoV-19/DRC/7140/2020|EPI ISL 513594|B.1.214|Democratic Republic of the Congo|2020-05-12	Africa|hCoV-19/Gambia/GC19-2469/2020|EPI ISL 561109|B.1.5|Gambia|2020-07-21	0.0002809429	Africa
Africa|hCoV-19/DRC/7200/2020|EPI ISL 514112|B.1|Democratic Republic of the Congo|2020-05-13	Africa|hCoV-19/Gambia/GC19-2469/2020|EPI ISL 561109|B.1.5|Gambia|2020-07-21	0.0002757778	Africa
Africa|hCoV-19/DRC/7211/2020|EPI ISL 514122|B.1.149|Democratic Republic of the Congo|2020-05-13	Africa|hCoV-19/Gambia/GC19-2469/2020|EPI ISL 561109|B.1.5|Gambia|2020-07-21	0.0002422165	Africa
Africa|hCoV-19/DRC/7248/2020|EPI ISL 514123|B.1|Democratic Republic of the Congo|2020-05-13	Africa|hCoV-19/Gambia/GC19-2469/2020|EPI ISL 561109|B.1.5|Gambia|2020-07-21	0.0001415077	Africa
Africa|hCoV-19/DRC/7255/2020|EPI ISL 514124|B.1.149|Democratic Republic of the Congo|2020-05-13	Africa|hCoV-19/Gambia/GC19-2469/2020|EPI ISL 561109|B.1.5|Gambia|2020-07-21	0.0002791964	Africa
Africa|hCoV-19/DRC/73/2020|EPI ISL 417941|B.1.178|Democratic Republic of the Congo|2020-03-18	Africa|hCoV-19/Gambia/GC19-2469/2020|EPI ISL 561109|B.1.5|Gambia|2020-07-21	0.0000691260	Africa
Africa|hCoV-19/DRC/7386/2020|EPI ISL 513595|B.1.5|Democratic Republic of the Congo|2020-05-14	Africa|hCoV-19/Gambia/GC19-2469/2020|EPI ISL 561109|B.1.5|Gambia|2020-07-21	0.0000707659	Africa
Africa|hCoV-19/DRC/7430/2020|EPI ISL 496517|B.1.1.1|Democratic Republic of the Congo|2020-05-14	Africa|hCoV-19/Gambia/GC19-2469/2020|EPI ISL 561109|B.1.5|Gambia|2020-07-21	0.0004703840	Africa
Africa|hCoV-19/DRC/7434/2020|EPI ISL 513621|B.1.1.1|Democratic Republic of the Congo|2020-05-14	Africa|hCoV-19/Gambia/GC19-2469/2020|EPI ISL 561109|B.1.5|Gambia|2020-07-21	0.0004626843	Africa
Africa|hCoV-19/DRC/7471/2020|EPI ISL 513596|B.1.214|Democratic Republic of the Congo|2020-05-14	Africa|hCoV-19/Gambia/GC19-2469/2020|EPI ISL 561109|B.1.5|Gambia|2020-07-21	0.0002784332	Africa
Africa|hCoV-19/DRC/7488/2020|EPI ISL 514113|B.1.1|Democratic Republic of the Congo|2020-05-14	Africa|hCoV-19/Gambia/GC19-2469/2020|EPI ISL 561109|B.1.5|Gambia|2020-07-21	0.0001385691	Africa
Africa|hCoV-19/DRC/7713/2020|EPI ISL 495640|B.1|Democratic Republic of the Congo|2020-05-14	Africa|hCoV-19/Gambia/GC19-2469/2020|EPI ISL 561109|B.1.5|Gambia|2020-07-21	0.0003538628	Africa
Africa|hCoV-19/DRC/7864/2020|EPI ISL 496505|B.1.214|Democratic Republic of the Congo|2020-05-15	Africa|hCoV-19/Gambia/GC19-2469/2020|EPI ISL 561109|B.1.5|Gambia|2020-07-21	0.0002470956	Africa
Africa|hCoV-19/DRC/7920/2020|EPI ISL 495641|B.1|Democratic Republic of the Congo|2020-05-15	Africa|hCoV-19/Gambia/GC19-2469/2020|EPI ISL 561109|B.1.5|Gambia|2020-07-21	0.0002774703	Africa
Africa|hCoV-19/DRC/80/2020|EPI ISL 417942|B.1.178|Democratic Republic of the Congo|2020-03-18	Africa|hCoV-19/Gambia/GC19-2469/2020|EPI ISL 561109|B.1.5|Gambia|2020-07-21	0.0000692265	Africa
Africa|hCoV-19/DRC/8018/2020|EPI ISL 514125|B.1.5|Democratic Republic of the Congo|2020-05-15	Africa|hCoV-19/Gambia/GC19-2469/2020|EPI ISL 561109|B.1.5|Gambia|2020-07-21	0.0002494757	Africa
Africa|hCoV-19/DRC/81/2020|EPI ISL 417944|B.1.9|Democratic Republic of the Congo|2020-03-18	Africa|hCoV-19/Gambia/GC19-2469/2020|EPI ISL 561109|B.1.5|Gambia|2020-07-21	0.0001732345	Africa
Africa|hCoV-19/DRC/82/2020|EPI ISL 417946|B.1.5|Democratic Republic of the Congo|2020-03-18	Africa|hCoV-19/Gambia/GC19-2469/2020|EPI ISL 561109|B.1.5|Gambia|2020-07-21	0.0000344626	Africa
Africa|hCoV-19/DRC/94/2020|EPI ISL 417947|B.1|Democratic Republic of the Congo|2020-03-19	Africa|hCoV-19/Gambia/GC19-2469/2020|EPI ISL 561109|B.1.5|Gambia|2020-07-21	0.0000689583	Africa
Africa|hCoV-19/DRC/998/2020|EPI ISL 429254|B.1|Democratic Republic of the Congo|2020-04-03	Africa|hCoV-19/Gambia/GC19-2469/2020|EPI ISL 561109|B.1.5|Gambia|2020-07-21	0.0001423738	Africa
Africa|hCoV-19/DRC/KN-0038/2020|EPI ISL 417434|B.1.128|Democratic Republic of the Congo|2020-03-14	Africa|hCoV-19/Gambia/GC19-2469/2020|EPI ISL 561109|B.1.5|Gambia|2020-07-21	0.0001777840	Africa
Africa|hCoV-19/DRC/KN-0054/2020|EPI ISL 417437|B.1.178|Democratic Republic of the Congo|2020-03-17	Africa|hCoV-19/Gambia/GC19-2469/2020|EPI ISL 561109|B.1.5|Gambia|2020-07-21	0.0001035206	Africa
Africa|hCoV-19/DRC/KN-0058/2020|EPI ISL 417438|B.1|Democratic Republic of the Congo|2020-03-17	Africa|hCoV-19/Gambia/GC19-2469/2020|EPI ISL 561109|B.1.5|Gambia|2020-07-21	0.0000695722	Africa
Africa|hCoV-19/DRC/KN-0060/2020|EPI ISL 417440|B.1|Democratic Republic of the Congo|2020-03-17	Africa|hCoV-19/Gambia/GC19-2469/2020|EPI ISL 561109|B.1.5|Gambia|2020-07-21	0.0001036049	Africa
Africa|hCoV-19/DRC/KN-0070/2020|EPI ISL 417441|B.1.178|Democratic Republic of the Congo|2020-03-17	Africa|hCoV-19/Gambia/GC19-2469/2020|EPI ISL 561109|B.1.5|Gambia|2020-07-21	0.0000706420	Africa
Africa|hCoV-19/DRC/KN-0072/2020|EPI ISL 417442|B.1.178|Democratic Republic of the Congo|2020-03-18	Africa|hCoV-19/Gambia/GC19-2469/2020|EPI ISL 561109|B.1.5|Gambia|2020-07-21	0.0000692912	Africa
Africa|hCoV-19/DRC/KN-13/2020|EPI ISL 414647|B.1|Democratic Republic of the Congo|2020-03-09	Africa|hCoV-19/Gambia/GC19-2469/2020|EPI ISL 561109|B.1.5|Gambia|2020-07-21	0.0000705761	Africa
Africa|hCoV-19/Egypt/Army-MCL001/2020|EPI ISL 510526|B.1|Egypt|2020-06-01	Africa|hCoV-19/Gambia/GC19-2469/2020|EPI ISL 561109|B.1.5|Gambia|2020-07-21	0.0002068205	Africa
Africa|hCoV-19/Egypt/C-CU001a-S1/2020|EPI ISL 529031|B.1.255|Egypt|2020-05-19	Africa|hCoV-19/Gambia/GC19-2469/2020|EPI ISL 561109|B.1.5|Gambia|2020-07-21	0.0002413466	Africa
Africa|hCoV-19/Egypt/C-CU002b-S3/2020|EPI ISL 529032|B.1.1.1|Egypt|2020-06-19	Africa|hCoV-19/Gambia/GC19-2469/2020|EPI ISL 561109|B.1.5|Gambia|2020-07-21	0.0004827279	Africa
Africa|hCoV-19/Egypt/C-VSVRI-SERVAC/2020|EPI ISL 528386|B.1.255|Egypt|2020-08-22	Africa|hCoV-19/Gambia/GC19-2469/2020|EPI ISL 561109|B.1.5|Gambia|2020-07-21	0.0000689369	Africa
Africa|hCoV-19/Egypt/CUNCI-7I028/2020|EPI ISL 524426|B.1.255|Egypt|2020-07-19	Africa|hCoV-19/Gambia/GC19-2469/2020|EPI ISL 561109|B.1.5|Gambia|2020-07-21	0.0000689369	Africa
Africa|hCoV-19/Egypt/CUNCI-HGC002/2020|EPI ISL 468045|B.1|Egypt|2020-05-02	Africa|hCoV-19/Gambia/GC19-2469/2020|EPI ISL 561109|B.1.5|Gambia|2020-07-21	0.0000690004	Africa
Africa|hCoV-19/Egypt/CUNCI-HGC004/2020|EPI ISL 468048|B.1|Egypt|2020-05-02	Africa|hCoV-19/Gambia/GC19-2469/2020|EPI ISL 561109|B.1.5|Gambia|2020-07-21	0.0000689814	Africa
Africa|hCoV-19/Egypt/CUNCI-HGC005/2020|EPI ISL 468052|B.1|Egypt|2020-05-02	Africa|hCoV-19/Gambia/GC19-2469/2020|EPI ISL 561109|B.1.5|Gambia|2020-07-21	0.0001379760	Africa
Africa|hCoV-19/Egypt/CUNCI-HGC006/2020|EPI ISL 468050|B.1|Egypt|2020-05-02	Africa|hCoV-19/Gambia/GC19-2469/2020|EPI ISL 561109|B.1.5|Gambia|2020-07-21	0.0001379494	Africa
Africa|hCoV-19/Egypt/CUNCI-HGC007-2/2020|EPI ISL 468054|B.1|Egypt|2020-05-02	Africa|hCoV-19/Gambia/GC19-2469/2020|EPI ISL 561109|B.1.5|Gambia|2020-07-21	0.0001724088	Africa
Africa|hCoV-19/Egypt/CUNCI-HGC007/2020|EPI ISL 468046|B.1|Egypt|2020-05-02	Africa|hCoV-19/Gambia/GC19-2469/2020|EPI ISL 561109|B.1.5|Gambia|2020-07-21	0.0001379732	Africa
Africa|hCoV-19/Egypt/CUNCI-HGC008/2020|EPI ISL 468044|B.1|Egypt|2020-05-02	Africa|hCoV-19/Gambia/GC19-2469/2020|EPI ISL 561109|B.1.5|Gambia|2020-07-21	0.0001379779	Africa
Africa|hCoV-19/Egypt/CUNCI-HGC009/2020|EPI ISL 468053|B.1|Egypt|2020-05-02	Africa|hCoV-19/Gambia/GC19-2469/2020|EPI ISL 561109|B.1.5|Gambia|2020-07-21	0.0000690099	Africa
Africa|hCoV-19/Egypt/CUNCI-HGC010/2020|EPI ISL 468055|B.1.247|Egypt|2020-05-02	Africa|hCoV-19/Gambia/GC19-2469/2020|EPI ISL 561109|B.1.5|Gambia|2020-07-21	0.0003104706	Africa
Africa|hCoV-19/Egypt/CUNCI-HGC011/2020|EPI ISL 468059|B.1|Egypt|2020-05-02	Africa|hCoV-19/Gambia/GC19-2469/2020|EPI ISL 561109|B.1.5|Gambia|2020-07-21	0.0001379860	Africa
Africa|hCoV-19/Egypt/CUNCI-HGC012/2020|EPI ISL 468051|B.1.255|Egypt|2020-05-02	Africa|hCoV-19/Gambia/GC19-2469/2020|EPI ISL 561109|B.1.5|Gambia|2020-07-21	0.0002759788	Africa
Africa|hCoV-19/Egypt/CUNCI-HGC013/2020|EPI ISL 468047|B.1.201|Egypt|2020-05-02	Africa|hCoV-19/Gambia/GC19-2469/2020|EPI ISL 561109|B.1.5|Gambia|2020-07-21	0.0002069776	Africa
Africa|hCoV-19/Egypt/CUNCI-HGC014/2020|EPI ISL 468060|B.1.5|Egypt|2020-05-02	Africa|hCoV-19/Gambia/GC19-2469/2020|EPI ISL 561109|B.1.5|Gambia|2020-07-21	0.0000000000	Africa
Africa|hCoV-19/Egypt/CUNCI-HGC015/2020|EPI ISL 468056|B.1|Egypt|2020-05-02	Africa|hCoV-19/Gambia/GC19-2469/2020|EPI ISL 561109|B.1.5|Gambia|2020-07-21	0.0000000000	Africa
Africa|hCoV-19/Egypt/CUNCI-HGC016/2020|EPI ISL 468058|B.1|Egypt|2020-05-02	Africa|hCoV-19/Gambia/GC19-2469/2020|EPI ISL 561109|B.1.5|Gambia|2020-07-21	0.0001382449	Africa
Africa|hCoV-19/Egypt/CUNCI-HGC021/2020|EPI ISL 468061|B.1|Egypt|2020-05-02	Africa|hCoV-19/Gambia/GC19-2469/2020|EPI ISL 561109|B.1.5|Gambia|2020-07-21	0.0001381843	Africa
Africa|hCoV-19/Egypt/CUNCI-HGC023/2020|EPI ISL 468057|B.1.5|Egypt|2020-05-02	Africa|hCoV-19/Gambia/GC19-2469/2020|EPI ISL 561109|B.1.5|Gambia|2020-07-21	0.0000344991	Africa
Africa|hCoV-19/Egypt/CUNCI-HGC028/2020|EPI ISL 468062|B.1|Egypt|2020-05-02	Africa|hCoV-19/Gambia/GC19-2469/2020|EPI ISL 561109|B.1.5|Gambia|2020-07-21	0.0002073423	Africa
Africa|hCoV-19/Egypt/CUNCI-HGC3I011/2020|EPI ISL 479697|B.1|Egypt|2020-06-02	Africa|hCoV-19/Gambia/GC19-2469/2020|EPI ISL 561109|B.1.5|Gambia|2020-07-21	0.0001378814	Africa
Africa|hCoV-19/Egypt/CUNCI-HGC3I012/2020|EPI ISL 479693|B.1.255|Egypt|2020-06-02	Africa|hCoV-19/Gambia/GC19-2469/2020|EPI ISL 561109|B.1.5|Gambia|2020-07-21	0.0002757695	Africa
Africa|hCoV-19/Egypt/CUNCI-HGC3I013/2020|EPI ISL 479694|B.1.201|Egypt|2020-06-02	Africa|hCoV-19/Gambia/GC19-2469/2020|EPI ISL 561109|B.1.5|Gambia|2020-07-21	0.0002068207	Africa
Africa|hCoV-19/Egypt/CUNCI-HGC3I014/2020|EPI ISL 479696|B.1.5|Egypt|2020-06-02	Africa|hCoV-19/Gambia/GC19-2469/2020|EPI ISL 561109|B.1.5|Gambia|2020-07-21	0.0000000000	Africa
Africa|hCoV-19/Egypt/CUNCI-HGC3I02/2020|EPI ISL 479686|B.1|Egypt|2020-06-02	Africa|hCoV-19/Gambia/GC19-2469/2020|EPI ISL 561109|B.1.5|Gambia|2020-07-21	0.0001034146	Africa
Africa|hCoV-19/Egypt/CUNCI-HGC3I023/2020|EPI ISL 479695|B.1.5|Egypt|2020-06-02	Africa|hCoV-19/Gambia/GC19-2469/2020|EPI ISL 561109|B.1.5|Gambia|2020-07-21	0.0000344730	Africa
Africa|hCoV-19/Egypt/CUNCI-HGC3I025/2020|EPI ISL 479691|B.1|Egypt|2020-06-02	Africa|hCoV-19/Gambia/GC19-2469/2020|EPI ISL 561109|B.1.5|Gambia|2020-07-21	0.0001723725	Africa
Africa|hCoV-19/Egypt/CUNCI-HGC3I03/2020|EPI ISL 479687|B.1|Egypt|2020-06-02	Africa|hCoV-19/Gambia/GC19-2469/2020|EPI ISL 561109|B.1.5|Gambia|2020-07-21	0.0001378686	Africa
Africa|hCoV-19/Egypt/CUNCI-HGC3I05/2020|EPI ISL 479690|B.1|Egypt|2020-06-02	Africa|hCoV-19/Gambia/GC19-2469/2020|EPI ISL 561109|B.1.5|Gambia|2020-07-21	0.0001378714	Africa
Africa|hCoV-19/Egypt/CUNCI-HGC3I06/2020|EPI ISL 479688|B.1|Egypt|2020-06-02	Africa|hCoV-19/Gambia/GC19-2469/2020|EPI ISL 561109|B.1.5|Gambia|2020-07-21	0.0001378733	Africa
Africa|hCoV-19/Egypt/CUNCI-HGC3I08/2020|EPI ISL 479698|B.1|Egypt|2020-06-02	Africa|hCoV-19/Gambia/GC19-2469/2020|EPI ISL 561109|B.1.5|Gambia|2020-07-21	0.0001378733	Africa
Africa|hCoV-19/Egypt/CUNCI-HGC3I09/2020|EPI ISL 479692|B.1|Egypt|2020-06-02	Africa|hCoV-19/Gambia/GC19-2469/2020|EPI ISL 561109|B.1.5|Gambia|2020-07-21	0.0000689576	Africa
Africa|hCoV-19/Egypt/CUNCI-HGC4I003/2020|EPI ISL 479699|B.1.1.247|Egypt|2020-06-02	Africa|hCoV-19/Gambia/GC19-2469/2020|EPI ISL 561109|B.1.5|Gambia|2020-07-21	0.0003448009	Africa
Africa|hCoV-19/Egypt/CUNCI-HGC4I004/2020|EPI ISL 479700|B.1.1.296|Egypt|2020-06-02	Africa|hCoV-19/Gambia/GC19-2469/2020|EPI ISL 561109|B.1.5|Gambia|2020-07-21	0.0002413207	Africa
Africa|hCoV-19/Egypt/CUNCI-HGC4I015/2020|EPI ISL 479728|B.1.1.123|Egypt|2020-06-02	Africa|hCoV-19/Gambia/GC19-2469/2020|EPI ISL 561109|B.1.5|Gambia|2020-07-21	0.0002758540	Africa
Africa|hCoV-19/Egypt/CUNCI-HGC4I022/2020|EPI ISL 479705|B.1.1|Egypt|2020-06-02	Africa|hCoV-19/Gambia/GC19-2469/2020|EPI ISL 561109|B.1.5|Gambia|2020-07-21	0.0003792889	Africa
Africa|hCoV-19/Egypt/CUNCI-HGC4I023/2020|EPI ISL 479729|B.1.1.247|Egypt|2020-06-02	Africa|hCoV-19/Gambia/GC19-2469/2020|EPI ISL 561109|B.1.5|Gambia|2020-07-21	0.0002068991	Africa
Africa|hCoV-19/Egypt/CUNCI-HGC4I025/2020|EPI ISL 479706|B.1.255|Egypt|2020-06-02	Africa|hCoV-19/Gambia/GC19-2469/2020|EPI ISL 561109|B.1.5|Gambia|2020-07-21	0.0002068228	Africa
Africa|hCoV-19/Egypt/CUNCI-HGC4I026/2020|EPI ISL 479702|B.1|Egypt|2020-06-02	Africa|hCoV-19/Gambia/GC19-2469/2020|EPI ISL 561109|B.1.5|Gambia|2020-07-21	0.0002760387	Africa
Africa|hCoV-19/Egypt/CUNCI-HGC4I029/2020|EPI ISL 479701|B.1.1.1|Egypt|2020-06-02	Africa|hCoV-19/Gambia/GC19-2469/2020|EPI ISL 561109|B.1.5|Gambia|2020-07-21	0.0004137740	Africa
Africa|hCoV-19/Egypt/CUNCI-HGC4I030/2020|EPI ISL 479703|B.1|Egypt|2020-06-02	Africa|hCoV-19/Gambia/GC19-2469/2020|EPI ISL 561109|B.1.5|Gambia|2020-07-21	0.0002068164	Africa
Africa|hCoV-19/Egypt/CUNCI-HGC4I031/2020|EPI ISL 479707|B.1.1.1|Egypt|2020-06-02	Africa|hCoV-19/Gambia/GC19-2469/2020|EPI ISL 561109|B.1.5|Gambia|2020-07-21	0.0004827447	Africa
Africa|hCoV-19/Egypt/CUNCI-HGC4I032/2020|EPI ISL 479709|B.1.1|Egypt|2020-06-02	Africa|hCoV-19/Gambia/GC19-2469/2020|EPI ISL 561109|B.1.5|Gambia|2020-07-21	0.0002415372	Africa
Africa|hCoV-19/Egypt/CUNCI-HGC4I033/2020|EPI ISL 479704|B.1|Egypt|2020-06-02	Africa|hCoV-19/Gambia/GC19-2469/2020|EPI ISL 561109|B.1.5|Gambia|2020-07-21	0.0001034217	Africa
Africa|hCoV-19/Egypt/CUNCI-HGC4I034/2020|EPI ISL 479708|B.1.255|Egypt|2020-06-02	Africa|hCoV-19/Gambia/GC19-2469/2020|EPI ISL 561109|B.1.5|Gambia|2020-07-21	0.0000689298	Africa
Africa|hCoV-19/Egypt/CUNCI-HGC5I001/2020|EPI ISL 479710|B.1.1|Egypt|2020-06-02	Africa|hCoV-19/Gambia/GC19-2469/2020|EPI ISL 561109|B.1.5|Gambia|2020-07-21	0.0001034481	Africa
Africa|hCoV-19/Egypt/CUNCI-HGC5I003/2020|EPI ISL 479711|B.1|Egypt|2020-06-02	Africa|hCoV-19/Gambia/GC19-2469/2020|EPI ISL 561109|B.1.5|Gambia|2020-07-21	0.0000689393	Africa
Africa|hCoV-19/Egypt/CUNCI-HGC5I010/2020|EPI ISL 479730|B.1.1|Egypt|2020-06-02	Africa|hCoV-19/Gambia/GC19-2469/2020|EPI ISL 561109|B.1.5|Gambia|2020-07-21	0.0001724267	Africa
Africa|hCoV-19/Egypt/CUNCI-HGC5I011/2020|EPI ISL 479712|B.1.1|Egypt|2020-06-02	Africa|hCoV-19/Gambia/GC19-2469/2020|EPI ISL 561109|B.1.5|Gambia|2020-07-21	0.0001034374	Africa
Africa|hCoV-19/Egypt/CUNCI-HGC5I012/2020|EPI ISL 479713|B.1.1|Egypt|2020-06-02	Africa|hCoV-19/Gambia/GC19-2469/2020|EPI ISL 561109|B.1.5|Gambia|2020-07-21	0.0001378814	Africa
Africa|hCoV-19/Egypt/CUNCI-HGC5I014/2020|EPI ISL 479714|B.1.255|Egypt|2020-06-02	Africa|hCoV-19/Gambia/GC19-2469/2020|EPI ISL 561109|B.1.5|Gambia|2020-07-21	0.0002068299	Africa
Africa|hCoV-19/Egypt/CUNCI-HGC5I015/2020|EPI ISL 475722|B.1.255|Egypt|2020-05-02	Africa|hCoV-19/Gambia/GC19-2469/2020|EPI ISL 561109|B.1.5|Gambia|2020-07-21	0.0002759178	Africa
Africa|hCoV-19/Egypt/CUNCI-HGC5I016/2020|EPI ISL 479731|B.1|Egypt|2020-06-02	Africa|hCoV-19/Gambia/GC19-2469/2020|EPI ISL 561109|B.1.5|Gambia|2020-07-21	0.0001034135	Africa
Africa|hCoV-19/Egypt/CUNCI-HGC5I022/2020|EPI ISL 479715|B.1.1|Egypt|2020-06-02	Africa|hCoV-19/Gambia/GC19-2469/2020|EPI ISL 561109|B.1.5|Gambia|2020-07-21	0.0001723613	Africa
Africa|hCoV-19/Egypt/CUNCI-HGC5I025/2020|EPI ISL 479716|A|Egypt|2020-06-02	Africa|hCoV-19/Gambia/GC19-2469/2020|EPI ISL 561109|B.1.5|Gambia|2020-07-21	0.0000345376	Africa
Africa|hCoV-19/Egypt/CUNCI-HGC5I026/2020|EPI ISL 479735|B.1.5|Egypt|2020-06-02	Africa|hCoV-19/Gambia/GC19-2469/2020|EPI ISL 561109|B.1.5|Gambia|2020-07-21	0.0002069247	Africa
Africa|hCoV-19/Egypt/CUNCI-HGC5I029/2020|EPI ISL 479734|B.1|Egypt|2020-06-02	Africa|hCoV-19/Gambia/GC19-2469/2020|EPI ISL 561109|B.1.5|Gambia|2020-07-21	0.0001034289	Africa
Africa|hCoV-19/Egypt/CUNCI-HGC5I030/2020|EPI ISL 479721|B.1.5|Egypt|2020-06-02	Africa|hCoV-19/Gambia/GC19-2469/2020|EPI ISL 561109|B.1.5|Gambia|2020-07-21	0.0000000000	Africa
Africa|hCoV-19/Egypt/CUNCI-HGC5I033/2020|EPI ISL 479717|B.1.5|Egypt|2020-06-02	Africa|hCoV-19/Gambia/GC19-2469/2020|EPI ISL 561109|B.1.5|Gambia|2020-07-21	0.0000000000	Africa
Africa|hCoV-19/Egypt/CUNCI-HGC5I034/2020|EPI ISL 479720|B.1.5|Egypt|2020-06-02	Africa|hCoV-19/Gambia/GC19-2469/2020|EPI ISL 561109|B.1.5|Gambia|2020-07-21	0.0000689345	Africa
Africa|hCoV-19/Egypt/CUNCI-HGC6I002/2020|EPI ISL 479719|B.1.1.1|Egypt|2020-06-02	Africa|hCoV-19/Gambia/GC19-2469/2020|EPI ISL 561109|B.1.5|Gambia|2020-07-21	0.0003792589	Africa
Africa|hCoV-19/Egypt/CUNCI-HGC6I003/2020|EPI ISL 479718|B.1.5|Egypt|2020-06-02	Africa|hCoV-19/Gambia/GC19-2469/2020|EPI ISL 561109|B.1.5|Gambia|2020-07-21	0.0001034121	Africa
Africa|hCoV-19/Egypt/CUNCI-HGC6I007/2020|EPI ISL 479722|B.1|Egypt|2020-06-02	Africa|hCoV-19/Gambia/GC19-2469/2020|EPI ISL 561109|B.1.5|Gambia|2020-07-21	0.0000689562	Africa
Africa|hCoV-19/Egypt/CUNCI-HGC6I010/2020|EPI ISL 478672|B.1|Egypt|2020-06-02	Africa|hCoV-19/Gambia/GC19-2469/2020|EPI ISL 561109|B.1.5|Gambia|2020-07-21	0.0002068064	Africa
Africa|hCoV-19/Egypt/CUNCI-HGC6I011/2020|EPI ISL 479727|A|Egypt|2020-06-02	Africa|hCoV-19/Gambia/GC19-2469/2020|EPI ISL 561109|B.1.5|Gambia|2020-07-21	0.0005171963	Africa
Africa|hCoV-19/Egypt/CUNCI-HGC6I015/2020|EPI ISL 479725|B.1.1|Egypt|2020-06-02	Africa|hCoV-19/Gambia/GC19-2469/2020|EPI ISL 561109|B.1.5|Gambia|2020-07-21	0.0002412992	Africa
Africa|hCoV-19/Egypt/CUNCI-HGC6I016/2020|EPI ISL 475723|B.1.247|Egypt|2020-06-02	Africa|hCoV-19/Gambia/GC19-2469/2020|EPI ISL 561109|B.1.5|Gambia|2020-07-21	0.0002760073	Africa
Africa|hCoV-19/Egypt/CUNCI-HGC6I024/2020|EPI ISL 479732|B.1.1.247|Egypt|2020-06-02	Africa|hCoV-19/Gambia/GC19-2469/2020|EPI ISL 561109|B.1.5|Gambia|2020-07-21	0.0002416014	Africa
Africa|hCoV-19/Egypt/CUNCI-HGC6I026/2020|EPI ISL 479724|B.1.1.1|Egypt|2020-06-02	Africa|hCoV-19/Gambia/GC19-2469/2020|EPI ISL 561109|B.1.5|Gambia|2020-07-21	0.0004137454	Africa
Africa|hCoV-19/Egypt/CUNCI-HGC6I029/2020|EPI ISL 477161|B.1.255|Egypt|2020-06-02	Africa|hCoV-19/Gambia/GC19-2469/2020|EPI ISL 561109|B.1.5|Gambia|2020-07-21	0.0002068157	Africa
Africa|hCoV-19/Egypt/CUNCI-HGC6I031/2020|EPI ISL 475724|B.1.1.1|Egypt|2020-06-02	Africa|hCoV-19/Gambia/GC19-2469/2020|EPI ISL 561109|B.1.5|Gambia|2020-07-21	0.0003794982	Africa
Africa|hCoV-19/Egypt/CUNCI-HGC6I032/2020|EPI ISL 479733|B.1.1.1|Egypt|2020-06-02	Africa|hCoV-19/Gambia/GC19-2469/2020|EPI ISL 561109|B.1.5|Gambia|2020-07-21	0.0003793112	Africa
Africa|hCoV-19/Egypt/CUNCI-HGC6I033/2020|EPI ISL 479723|B.1.1.1|Egypt|2020-06-02	Africa|hCoV-19/Gambia/GC19-2469/2020|EPI ISL 561109|B.1.5|Gambia|2020-07-21	0.0003792942	Africa
Africa|hCoV-19/Egypt/CUNCI-HGC7I01/2020|EPI ISL 529141|B.1|Egypt|2020-07-19	Africa|hCoV-19/Gambia/GC19-2469/2020|EPI ISL 561109|B.1.5|Gambia|2020-07-21	0.0002413257	Africa
Africa|hCoV-19/Egypt/CUNCI-HGC7I02/2020|EPI ISL 529142|A|Egypt|2020-07-19	Africa|hCoV-19/Gambia/GC19-2469/2020|EPI ISL 561109|B.1.5|Gambia|2020-07-21	0.0004827565	Africa
Africa|hCoV-19/Egypt/CUNCI-HGC7I07/2020|EPI ISL 529145|B.1|Egypt|2020-07-19	Africa|hCoV-19/Gambia/GC19-2469/2020|EPI ISL 561109|B.1.5|Gambia|2020-07-21	0.0002068513	Africa
Africa|hCoV-19/Egypt/EGY-020/2020|EPI ISL 526975|B.1|Egypt|2020-08-14	Africa|hCoV-19/Gambia/GC19-2469/2020|EPI ISL 561109|B.1.5|Gambia|2020-07-21	0.0002068207	Africa
Africa|hCoV-19/Egypt/EGY-041/2020|EPI ISL 526997|B.1|Egypt|2020-08-22	Africa|hCoV-19/Gambia/GC19-2469/2020|EPI ISL 561109|B.1.5|Gambia|2020-07-21	0.0002068207	Africa
Africa|hCoV-19/Egypt/EGY-S031/2020|EPI ISL 526986|B.1|Egypt|2020-08-17	Africa|hCoV-19/Gambia/GC19-2469/2020|EPI ISL 561109|B.1.5|Gambia|2020-07-21	0.0002068207	Africa
Africa|hCoV-19/Egypt/HCoV2-Egy-002/2020|EPI ISL 510532|B.1|Egypt|2020-06-02	Africa|hCoV-19/Gambia/GC19-2469/2020|EPI ISL 561109|B.1.5|Gambia|2020-07-21	0.0002068207	Africa
Africa|hCoV-19/Egypt/MASRI-005/2020|EPI ISL 482759|B.1|Egypt|2020-04-30	Africa|hCoV-19/Gambia/GC19-2469/2020|EPI ISL 561109|B.1.5|Gambia|2020-07-21	0.0000689284	Africa
Africa|hCoV-19/Egypt/MASRI-007/2020|EPI ISL 482760|B.1|Egypt|2020-04-28	Africa|hCoV-19/Gambia/GC19-2469/2020|EPI ISL 561109|B.1.5|Gambia|2020-07-21	0.0001379555	Africa
Africa|hCoV-19/Egypt/MASRI-008/2020|EPI ISL 482761|B.1|Egypt|2020-04-30	Africa|hCoV-19/Gambia/GC19-2469/2020|EPI ISL 561109|B.1.5|Gambia|2020-07-21	0.0000693520	Africa
Africa|hCoV-19/Egypt/MASRI-009/2020|EPI ISL 483035|A|Egypt|2020-04-30	Africa|hCoV-19/Gambia/GC19-2469/2020|EPI ISL 561109|B.1.5|Gambia|2020-07-21	0.0003447322	Africa
Africa|hCoV-19/Egypt/MASRI-011/2020|EPI ISL 482762|B.1|Egypt|2020-05-05	Africa|hCoV-19/Gambia/GC19-2469/2020|EPI ISL 561109|B.1.5|Gambia|2020-07-21	0.0001378937	Africa
Africa|hCoV-19/Egypt/MASRI-012/2020|EPI ISL 482763|B.1|Egypt|2020-05-05	Africa|hCoV-19/Gambia/GC19-2469/2020|EPI ISL 561109|B.1.5|Gambia|2020-07-21	0.0000344635	Africa
Africa|hCoV-19/Egypt/MASRI-014/2020|EPI ISL 482765|B.1|Egypt|2020-04-30	Africa|hCoV-19/Gambia/GC19-2469/2020|EPI ISL 561109|B.1.5|Gambia|2020-07-21	0.0002758227	Africa
Africa|hCoV-19/Egypt/MASRI-015/2020|EPI ISL 482766|B.1.36|Egypt|2020-05-11	Africa|hCoV-19/Gambia/GC19-2469/2020|EPI ISL 561109|B.1.5|Gambia|2020-07-21	0.0003102641	Africa
Africa|hCoV-19/Egypt/MASRI-016/2020|EPI ISL 482767|B.1|Egypt|2020-05-11	Africa|hCoV-19/Gambia/GC19-2469/2020|EPI ISL 561109|B.1.5|Gambia|2020-07-21	0.0002760130	Africa
Africa|hCoV-19/Egypt/MASRI-018/2020|EPI ISL 483036|A|Egypt|2020-05-10	Africa|hCoV-19/Gambia/GC19-2469/2020|EPI ISL 561109|B.1.5|Gambia|2020-07-21	0.0004861926	Africa
Africa|hCoV-19/Egypt/MASRI-020/2020|EPI ISL 483037|B.1|Egypt|2020-05-13	Africa|hCoV-19/Gambia/GC19-2469/2020|EPI ISL 561109|B.1.5|Gambia|2020-07-21	0.0003135288	Africa
Africa|hCoV-19/Egypt/MASRI-022/2020|EPI ISL 482768|B.1.255|Egypt|2020-05-13	Africa|hCoV-19/Gambia/GC19-2469/2020|EPI ISL 561109|B.1.5|Gambia|2020-07-21	0.0002762245	Africa
Africa|hCoV-19/Egypt/MASRI-023/2020|EPI ISL 482769|B.1|Egypt|2020-05-11	Africa|hCoV-19/Gambia/GC19-2469/2020|EPI ISL 561109|B.1.5|Gambia|2020-07-21	0.0000690089	Africa
Africa|hCoV-19/Egypt/MASRI-024/2020|EPI ISL 482770|B.1|Egypt|2020-05-11	Africa|hCoV-19/Gambia/GC19-2469/2020|EPI ISL 561109|B.1.5|Gambia|2020-07-21	0.0001378700	Africa
Africa|hCoV-19/Egypt/MASRI-025/2020|EPI ISL 482771|B.1|Egypt|2020-05-10	Africa|hCoV-19/Gambia/GC19-2469/2020|EPI ISL 561109|B.1.5|Gambia|2020-07-21	0.0002759016	Africa
Africa|hCoV-19/Egypt/MASRI-026/2020|EPI ISL 482772|B.1|Egypt|2020-05-10	Africa|hCoV-19/Gambia/GC19-2469/2020|EPI ISL 561109|B.1.5|Gambia|2020-07-21	0.0001723743	Africa
Africa|hCoV-19/Egypt/MASRI-027/2020|EPI ISL 482773|B.1.1.123|Egypt|2020-05-08	Africa|hCoV-19/Gambia/GC19-2469/2020|EPI ISL 561109|B.1.5|Gambia|2020-07-21	0.0002072757	Africa
Africa|hCoV-19/Egypt/MASRI-028/2020|EPI ISL 483038|B.1|Egypt|2020-05-13	Africa|hCoV-19/Gambia/GC19-2469/2020|EPI ISL 561109|B.1.5|Gambia|2020-07-21	0.0002068186	Africa
Africa|hCoV-19/Egypt/MASRI-029/2020|EPI ISL 482774|B.1|Egypt|2020-05-13	Africa|hCoV-19/Gambia/GC19-2469/2020|EPI ISL 561109|B.1.5|Gambia|2020-07-21	0.0001378747	Africa
Africa|hCoV-19/Egypt/MASRI-10/2020|EPI ISL 475752|B.1.255|Egypt|2020-05	Africa|hCoV-19/Gambia/GC19-2469/2020|EPI ISL 561109|B.1.5|Gambia|2020-07-21	0.0002413673	Africa
Africa|hCoV-19/Egypt/MASRI-11/2020|EPI ISL 475753|B.1.36|Egypt|2020-05	Africa|hCoV-19/Gambia/GC19-2469/2020|EPI ISL 561109|B.1.5|Gambia|2020-07-21	0.0003447415	Africa
Africa|hCoV-19/Egypt/MASRI-14/2020|EPI ISL 475749|B.1|Egypt|2020-05	Africa|hCoV-19/Gambia/GC19-2469/2020|EPI ISL 561109|B.1.5|Gambia|2020-07-21	0.0001034039	Africa
Africa|hCoV-19/Egypt/MASRI-15/2020|EPI ISL 475750|B.1.1|Egypt|2020-05	Africa|hCoV-19/Gambia/GC19-2469/2020|EPI ISL 561109|B.1.5|Gambia|2020-07-21	0.0004511858	Africa
Africa|hCoV-19/Egypt/MASRI-2/2020|EPI ISL 475745|B.1|Egypt|2020-05	Africa|hCoV-19/Gambia/GC19-2469/2020|EPI ISL 561109|B.1.5|Gambia|2020-07-21	0.0001378653	Africa
Africa|hCoV-19/Egypt/MASRI-3/2020|EPI ISL 475746|A|Egypt|2020-05	Africa|hCoV-19/Gambia/GC19-2469/2020|EPI ISL 561109|B.1.5|Gambia|2020-07-21	0.0003792381	Africa
Africa|hCoV-19/Egypt/MASRI-6/2020|EPI ISL 475747|B.1.255|Egypt|2020-05	Africa|hCoV-19/Gambia/GC19-2469/2020|EPI ISL 561109|B.1.5|Gambia|2020-07-21	0.0001378652	Africa
Africa|hCoV-19/Egypt/MASRI-9/2020|EPI ISL 475751|B.1.1.1|Egypt|2020-05	Africa|hCoV-19/Gambia/GC19-2469/2020|EPI ISL 561109|B.1.5|Gambia|2020-07-21	0.0005173745	Africa
Africa|hCoV-19/Egypt/NRC-01/2020|EPI ISL 430820|B.1|Egypt|2020-03-18	Africa|hCoV-19/Gambia/GC19-2469/2020|EPI ISL 561109|B.1.5|Gambia|2020-07-21	0.0001038276	Africa
Africa|hCoV-19/Egypt/NRC-03/2020|EPI ISL 430819|B.1.246|Egypt|2020-03-18	Africa|hCoV-19/Gambia/GC19-2469/2020|EPI ISL 561109|B.1.5|Gambia|2020-07-21	0.0001383434	Africa
Africa|hCoV-19/Gabon/ITM-K011/2020|EPI ISL 539573|A|Gabon|2020-03-22	Africa|hCoV-19/Gambia/GC19-2469/2020|EPI ISL 561109|B.1.5|Gambia|2020-07-21	0.0003102451	Africa
Africa|hCoV-19/Gabon/ITM-K023/2020|EPI ISL 539574|B.1.178|Gabon|2020-03-27	Africa|hCoV-19/Gambia/GC19-2469/2020|EPI ISL 561109|B.1.5|Gambia|2020-07-21	0.0001033947	Africa
Africa|hCoV-19/Gabon/ITM-K027/2020|EPI ISL 539575|A|Gabon|2020-03-27	Africa|hCoV-19/Gambia/GC19-2469/2020|EPI ISL 561109|B.1.5|Gambia|2020-07-21	0.0003447310	Africa
Africa|hCoV-19/Gabon/ITM-K028/2020|EPI ISL 539576|B.1.292|Gabon|2020-03-27	Africa|hCoV-19/Gambia/GC19-2469/2020|EPI ISL 561109|B.1.5|Gambia|2020-07-21	0.0001033968	Africa
Africa|hCoV-19/Gambia/0214/2020|EPI ISL 471158|B.1|Gambia|2020-03-29	Africa|hCoV-19/Gambia/GC19-2469/2020|EPI ISL 561109|B.1.5|Gambia|2020-07-21	0.0002417231	Africa
Africa|hCoV-19/Gambia/0268/2020|EPI ISL 471159|B.1.1|Gambia|2020-03-21	Africa|hCoV-19/Gambia/GC19-2469/2020|EPI ISL 561109|B.1.5|Gambia|2020-07-21	0.0001380875	Africa
Africa|hCoV-19/Gambia/0278/2020|EPI ISL 471160|B.1.1|Gambia|2020-03-20	Africa|hCoV-19/Gambia/GC19-2469/2020|EPI ISL 561109|B.1.5|Gambia|2020-07-21	0.0001391150	Africa
Africa|hCoV-19/Gambia/0528/2020|EPI ISL 471161|B.1.1.293|Gambia|2020-04-30	Africa|hCoV-19/Gambia/GC19-2469/2020|EPI ISL 561109|B.1.5|Gambia|2020-07-21	0.0001723512	Africa
Africa|hCoV-19/Gambia/0531/2020|EPI ISL 471162|B.1.1.293|Gambia|2020-04-30	Africa|hCoV-19/Gambia/GC19-2469/2020|EPI ISL 561109|B.1.5|Gambia|2020-07-21	0.0001723631	Africa
Africa|hCoV-19/Gambia/0536/2020|EPI ISL 471163|B.1.1.293|Gambia|2020-04-30	Africa|hCoV-19/Gambia/GC19-2469/2020|EPI ISL 561109|B.1.5|Gambia|2020-07-21	0.0001723512	Africa
Africa|hCoV-19/Gambia/0547/2020|EPI ISL 471164|B.1.1.293|Gambia|2020-04-30	Africa|hCoV-19/Gambia/GC19-2469/2020|EPI ISL 561109|B.1.5|Gambia|2020-07-21	0.0001723512	Africa
Africa|hCoV-19/Gambia/0548/2020|EPI ISL 471165|B.1.5|Gambia|2020-04-30	Africa|hCoV-19/Gambia/GC19-2469/2020|EPI ISL 561109|B.1.5|Gambia|2020-07-21	0.0000353972	Africa
Africa|hCoV-19/Gambia/1090/2020|EPI ISL 471166|B.1.1|Gambia|2020-05-04	Africa|hCoV-19/Gambia/GC19-2469/2020|EPI ISL 561109|B.1.5|Gambia|2020-07-21	0.0002068256	Africa
Africa|hCoV-19/Gambia/1094/2020|EPI ISL 471167|B.1.1.293|Gambia|2020-05-04	Africa|hCoV-19/Gambia/GC19-2469/2020|EPI ISL 561109|B.1.5|Gambia|2020-07-21	0.0001723512	Africa
Africa|hCoV-19/Gambia/1251/2020|EPI ISL 471168|B.1.1.293|Gambia|2020-05-07	Africa|hCoV-19/Gambia/GC19-2469/2020|EPI ISL 561109|B.1.5|Gambia|2020-07-21	0.0001723512	Africa
Africa|hCoV-19/Gambia/1264/2020|EPI ISL 471169|B.1.1|Gambia|2020-05-07	Africa|hCoV-19/Gambia/GC19-2469/2020|EPI ISL 561109|B.1.5|Gambia|2020-07-21	0.0001379018	Africa
Africa|hCoV-19/Gambia/1271/2020|EPI ISL 471170|B.1.1|Gambia|2020-05-07	Africa|hCoV-19/Gambia/GC19-2469/2020|EPI ISL 561109|B.1.5|Gambia|2020-07-21	0.0001380779	Africa
Africa|hCoV-19/Gambia/1277/2020|EPI ISL 471171|B.1.1.293|Gambia|2020-05-07	Africa|hCoV-19/Gambia/GC19-2469/2020|EPI ISL 561109|B.1.5|Gambia|2020-07-21	0.0001723512	Africa
Africa|hCoV-19/Gambia/3668/2020|EPI ISL 560992|B.1.5.12|Gambia|2020-07-30	Africa|hCoV-19/Gambia/GC19-2469/2020|EPI ISL 561109|B.1.5|Gambia|2020-07-21	0.0001033947	Africa
Africa|hCoV-19/Gambia/3670/2020|EPI ISL 560993|B.1.5.12|Gambia|2020-07-30	Africa|hCoV-19/Gambia/GC19-2469/2020|EPI ISL 561109|B.1.5|Gambia|2020-07-21	0.0001033947	Africa
Africa|hCoV-19/Gambia/3671/2020|EPI ISL 560994|B.1.1.293|Gambia|2020-07-30	Africa|hCoV-19/Gambia/GC19-2469/2020|EPI ISL 561109|B.1.5|Gambia|2020-07-21	0.0001378795	Africa
Africa|hCoV-19/Gambia/3673/2020|EPI ISL 560995|B.1.5|Gambia|2020-07-30	Africa|hCoV-19/Gambia/GC19-2469/2020|EPI ISL 561109|B.1.5|Gambia|2020-07-21	0.0001379060	Africa
Africa|hCoV-19/Gambia/3676/2020|EPI ISL 560996|B.1.5|Gambia|2020-07-30	Africa|hCoV-19/Gambia/GC19-2469/2020|EPI ISL 561109|B.1.5|Gambia|2020-07-21	0.0000000000	Africa
Africa|hCoV-19/Gambia/3678/2020|EPI ISL 560997|B.1.292|Gambia|2020-07-30	Africa|hCoV-19/Gambia/GC19-2469/2020|EPI ISL 561109|B.1.5|Gambia|2020-07-21	0.0001378700	Africa
Africa|hCoV-19/Gambia/3679/2020|EPI ISL 560998|B.1.5.12|Gambia|2020-07-30	Africa|hCoV-19/Gambia/GC19-2469/2020|EPI ISL 561109|B.1.5|Gambia|2020-07-21	0.0001034050	Africa
Africa|hCoV-19/Gambia/3680/2020|EPI ISL 560999|B.1.5|Gambia|2020-07-30	Africa|hCoV-19/Gambia/GC19-2469/2020|EPI ISL 561109|B.1.5|Gambia|2020-07-21	0.0000000000	Africa
Africa|hCoV-19/Gambia/3683/2020|EPI ISL 561000|B.1.292|Gambia|2020-07-30	Africa|hCoV-19/Gambia/GC19-2469/2020|EPI ISL 561109|B.1.5|Gambia|2020-07-21	0.0001723410	Africa
Africa|hCoV-19/Gambia/3703/2020|EPI ISL 561001|B.1.5.12|Gambia|2020-07-30	Africa|hCoV-19/Gambia/GC19-2469/2020|EPI ISL 561109|B.1.5|Gambia|2020-07-21	0.0001378700	Africa
Africa|hCoV-19/Gambia/3717/2020|EPI ISL 561002|B.1.5|Gambia|2020-07-30	Africa|hCoV-19/Gambia/GC19-2469/2020|EPI ISL 561109|B.1.5|Gambia|2020-07-21	0.0000000000	Africa
Africa|hCoV-19/Gambia/3724/2020|EPI ISL 561003|B.1.5.12|Gambia|2020-07-30	Africa|hCoV-19/Gambia/GC19-2469/2020|EPI ISL 561109|B.1.5|Gambia|2020-07-21	0.0001378700	Africa
Africa|hCoV-19/Gambia/3725/2020|EPI ISL 561004|B.1.1.293|Gambia|2020-07-30	Africa|hCoV-19/Gambia/GC19-2469/2020|EPI ISL 561109|B.1.5|Gambia|2020-07-21	0.0003102791	Africa
Africa|hCoV-19/Gambia/3728/2020|EPI ISL 561005|B.1.5|Gambia|2020-07-30	Africa|hCoV-19/Gambia/GC19-2469/2020|EPI ISL 561109|B.1.5|Gambia|2020-07-21	0.0000000000	Africa
Africa|hCoV-19/Gambia/3729/2020|EPI ISL 561006|B.1.5.12|Gambia|2020-07-30	Africa|hCoV-19/Gambia/GC19-2469/2020|EPI ISL 561109|B.1.5|Gambia|2020-07-21	0.0000689298	Africa
Africa|hCoV-19/Gambia/3732/2020|EPI ISL 561007|B.1.5|Gambia|2020-07-30	Africa|hCoV-19/Gambia/GC19-2469/2020|EPI ISL 561109|B.1.5|Gambia|2020-07-21	0.0000000000	Africa
Africa|hCoV-19/Gambia/3735/2020|EPI ISL 561008|B.1.5|Gambia|2020-07-30	Africa|hCoV-19/Gambia/GC19-2469/2020|EPI ISL 561109|B.1.5|Gambia|2020-07-21	0.0000000000	Africa
Africa|hCoV-19/Gambia/3737/2020|EPI ISL 561009|B.1.1.293|Gambia|2020-07-30	Africa|hCoV-19/Gambia/GC19-2469/2020|EPI ISL 561109|B.1.5|Gambia|2020-07-21	0.0002069276	Africa
Africa|hCoV-19/Gambia/3741/2020|EPI ISL 561010|B.1.5.12|Gambia|2020-07-30	Africa|hCoV-19/Gambia/GC19-2469/2020|EPI ISL 561109|B.1.5|Gambia|2020-07-21	0.0000689338	Africa
Africa|hCoV-19/Gambia/3743/2020|EPI ISL 561011|B.1.5.12|Gambia|2020-07-30	Africa|hCoV-19/Gambia/GC19-2469/2020|EPI ISL 561109|B.1.5|Gambia|2020-07-21	0.0001033947	Africa
Africa|hCoV-19/Gambia/3749/2020|EPI ISL 561012|B.1.5.12|Gambia|2020-07-30	Africa|hCoV-19/Gambia/GC19-2469/2020|EPI ISL 561109|B.1.5|Gambia|2020-07-21	0.0001378652	Africa
Africa|hCoV-19/Gambia/3761/2020|EPI ISL 561013|B.1.5.12|Gambia|2020-07-30	Africa|hCoV-19/Gambia/GC19-2469/2020|EPI ISL 561109|B.1.5|Gambia|2020-07-21	0.0001378652	Africa
Africa|hCoV-19/Gambia/3772/2020|EPI ISL 561025|B.1.5|Gambia|2020-07-30	Africa|hCoV-19/Gambia/GC19-2469/2020|EPI ISL 561109|B.1.5|Gambia|2020-07-21	0.0000000000	Africa
Africa|hCoV-19/Gambia/GC19-015/2020|EPI ISL 428855|B.1.1.8|Gambia|2020-03-17	Africa|hCoV-19/Gambia/GC19-2469/2020|EPI ISL 561109|B.1.5|Gambia|2020-07-21	0.0001723435	Africa
Africa|hCoV-19/Gambia/GC19-026/2020|EPI ISL 428856|B.6|Gambia|2020-03-21	Africa|hCoV-19/Gambia/GC19-2469/2020|EPI ISL 561109|B.1.5|Gambia|2020-07-21	0.0003102503	Africa
Africa|hCoV-19/Gambia/GC19-029/2020|EPI ISL 428857|B.1|Gambia|2020-04-20	Africa|hCoV-19/Gambia/GC19-2469/2020|EPI ISL 561109|B.1.5|Gambia|2020-07-21	0.0001034014	Africa
Africa|hCoV-19/Gambia/GC19-0479/2020|EPI ISL 561015|B.1.1.293|Gambia|2020-04-29	Africa|hCoV-19/Gambia/GC19-2469/2020|EPI ISL 561109|B.1.5|Gambia|2020-07-21	0.0001803568	Africa
Africa|hCoV-19/Gambia/GC19-0544/2020|EPI ISL 561016|B.1.5|Gambia|2020-05-01	Africa|hCoV-19/Gambia/GC19-2469/2020|EPI ISL 561109|B.1.5|Gambia|2020-07-21	0.0000349724	Africa
Africa|hCoV-19/Gambia/GC19-1385/2020|EPI ISL 561018|B.1.5|Gambia|2020-05-12	Africa|hCoV-19/Gambia/GC19-2469/2020|EPI ISL 561109|B.1.5|Gambia|2020-07-21	0.0000357128	Africa
Africa|hCoV-19/Gambia/GC19-1503/2020|EPI ISL 561021|B.1.1|Gambia|2020-05-14	Africa|hCoV-19/Gambia/GC19-2469/2020|EPI ISL 561109|B.1.5|Gambia|2020-07-21	0.0002413011	Africa
Africa|hCoV-19/Gambia/GC19-1527/2020|EPI ISL 561022|B.1.1.293|Gambia|2020-05-16	Africa|hCoV-19/Gambia/GC19-2469/2020|EPI ISL 561109|B.1.5|Gambia|2020-07-21	0.0001723690	Africa
Africa|hCoV-19/Gambia/GC19-1533/2020|EPI ISL 561023|B.1.1.264|Gambia|2020-05-16	Africa|hCoV-19/Gambia/GC19-2469/2020|EPI ISL 561109|B.1.5|Gambia|2020-07-21	0.0001741517	Africa
Africa|hCoV-19/Gambia/GC19-1572/2020|EPI ISL 561014|B.1.1|Gambia|2020-05-20	Africa|hCoV-19/Gambia/GC19-2469/2020|EPI ISL 561109|B.1.5|Gambia|2020-07-21	0.0001408786	Africa
Africa|hCoV-19/Gambia/GC19-1575/2020|EPI ISL 561026|B.1.1|Gambia|2020-05-20	Africa|hCoV-19/Gambia/GC19-2469/2020|EPI ISL 561109|B.1.5|Gambia|2020-07-21	0.0001413825	Africa
Africa|hCoV-19/Gambia/GC19-1606/2020|EPI ISL 561027|B.1.1|Gambia|2020-05-20	Africa|hCoV-19/Gambia/GC19-2469/2020|EPI ISL 561109|B.1.5|Gambia|2020-07-21	0.0001741573	Africa
Africa|hCoV-19/Gambia/GC19-1706/2020|EPI ISL 561028|B.1.5|Gambia|2020-05-22	Africa|hCoV-19/Gambia/GC19-2469/2020|EPI ISL 561109|B.1.5|Gambia|2020-07-21	0.0000353430	Africa
Africa|hCoV-19/Gambia/GC19-1814/2020|EPI ISL 561032|B.1.5|Gambia|2020-05-28	Africa|hCoV-19/Gambia/GC19-2469/2020|EPI ISL 561109|B.1.5|Gambia|2020-07-21	0.0000353417	Africa
Africa|hCoV-19/Gambia/GC19-1818/2020|EPI ISL 561034|B.1.1|Gambia|2020-05-28	Africa|hCoV-19/Gambia/GC19-2469/2020|EPI ISL 561109|B.1.5|Gambia|2020-07-21	0.0002413175	Africa
Africa|hCoV-19/Gambia/GC19-1983/2020|EPI ISL 561038|B.1.1|Gambia|2020-06-07	Africa|hCoV-19/Gambia/GC19-2469/2020|EPI ISL 561109|B.1.5|Gambia|2020-07-21	0.0002413099	Africa
Africa|hCoV-19/Gambia/GC19-2197/2020|EPI ISL 561040|B.1.292|Gambia|2020-06-26	Africa|hCoV-19/Gambia/GC19-2469/2020|EPI ISL 561109|B.1.5|Gambia|2020-07-21	0.0001378652	Africa
Africa|hCoV-19/Gambia/GC19-2427/2020|EPI ISL 561105|B.1.1.293|Gambia|2020-07-21	Africa|hCoV-19/Gambia/GC19-2469/2020|EPI ISL 561109|B.1.5|Gambia|2020-07-21	0.0001723767	Africa
Africa|hCoV-19/Gambia/GC19-2443/2020|EPI ISL 561106|B.1.5|Gambia|2020-07-21	Africa|hCoV-19/Gambia/GC19-2469/2020|EPI ISL 561109|B.1.5|Gambia|2020-07-21	0.0000000000	Africa
Africa|hCoV-19/Gambia/GC19-2450/2020|EPI ISL 561107|B.1.5.12|Gambia|2020-07-21	Africa|hCoV-19/Gambia/GC19-2469/2020|EPI ISL 561109|B.1.5|Gambia|2020-07-21	0.0000344626	Africa
Africa|hCoV-19/Gambia/GC19-2459/2020|EPI ISL 561108|B.1.1.293|Gambia|2020-07-21	Africa|hCoV-19/Gambia/GC19-2469/2020|EPI ISL 561109|B.1.5|Gambia|2020-07-21	0.0001378828	Africa
Africa|hCoV-19/Algeria/G0638 2264/2020|EPI ISL 418241|B.1|Algeria|2020-03-02	Africa|hCoV-19/Gambia/GC19-2473/2020|EPI ISL 561110|B.1.5.12|Gambia|2020-07-21	0.0004714757	Africa
Africa|hCoV-19/Algeria/G0640 2265/2020|EPI ISL 418242|B.1|Algeria|2020-03-08	Africa|hCoV-19/Gambia/GC19-2473/2020|EPI ISL 561110|B.1.5.12|Gambia|2020-07-21	0.0003697132	Africa
Africa|hCoV-19/Algeria/G0860 2262/2020|EPI ISL 420037|B.1|Algeria|2020-03-02	Africa|hCoV-19/Gambia/GC19-2473/2020|EPI ISL 561110|B.1.5.12|Gambia|2020-07-21	0.0003697132	Africa
Africa|hCoV-19/Benin/1022/2020|EPI ISL 476826|B.1|Benin|2020-03-25	Africa|hCoV-19/Gambia/GC19-2473/2020|EPI ISL 561110|B.1.5.12|Gambia|2020-07-21	0.0003361266	Africa
Africa|hCoV-19/Benin/1092/2020|EPI ISL 476827|B.1|Benin|2020-03-27	Africa|hCoV-19/Gambia/GC19-2473/2020|EPI ISL 561110|B.1.5.12|Gambia|2020-07-21	0.0004035024	Africa
Africa|hCoV-19/Benin/1408/2020|EPI ISL 476825|B.1.356|Benin|2020-04-04	Africa|hCoV-19/Gambia/GC19-2473/2020|EPI ISL 561110|B.1.5.12|Gambia|2020-07-21	0.0003697380	Africa
Africa|hCoV-19/Benin/1409/2020|EPI ISL 476828|B.1|Benin|2020-04-06	Africa|hCoV-19/Gambia/GC19-2473/2020|EPI ISL 561110|B.1.5.12|Gambia|2020-07-21	0.0004062434	Africa
Africa|hCoV-19/Benin/1950/2020|EPI ISL 476830|A|Benin|2020-04-15	Africa|hCoV-19/Gambia/GC19-2473/2020|EPI ISL 561110|B.1.5.12|Gambia|2020-07-21	0.0005716056	Africa
Africa|hCoV-19/Benin/197/2020|EPI ISL 476822|B.1.178|Benin|2020-03-15	Africa|hCoV-19/Gambia/GC19-2473/2020|EPI ISL 561110|B.1.5.12|Gambia|2020-07-21	0.0003361639	Africa
Africa|hCoV-19/Benin/2012/2020|EPI ISL 476831|A|Benin|2020-04-15	Africa|hCoV-19/Gambia/GC19-2473/2020|EPI ISL 561110|B.1.5.12|Gambia|2020-07-21	0.0006051543	Africa
Africa|hCoV-19/Benin/260/2020|EPI ISL 476823|B.1.292|Benin|2020-03-17	Africa|hCoV-19/Gambia/GC19-2473/2020|EPI ISL 561110|B.1.5.12|Gambia|2020-07-21	0.0004369895	Africa
Africa|hCoV-19/Benin/314/2020|EPI ISL 476834|B.1.5|Benin|2020-03-17	Africa|hCoV-19/Gambia/GC19-2473/2020|EPI ISL 561110|B.1.5.12|Gambia|2020-07-21	0.0004394427	Africa
Africa|hCoV-19/Benin/461/2020|EPI ISL 476833|A|Benin|2020-03-17	Africa|hCoV-19/Gambia/GC19-2473/2020|EPI ISL 561110|B.1.5.12|Gambia|2020-07-21	0.0005714982	Africa
Africa|hCoV-19/Benin/501/2020|EPI ISL 476824|B.1.356|Benin|2020-03-17	Africa|hCoV-19/Gambia/GC19-2473/2020|EPI ISL 561110|B.1.5.12|Gambia|2020-07-21	0.0003697132	Africa
Africa|hCoV-19/Benin/843/2020|EPI ISL 476829|A|Benin|2020-03-19	Africa|hCoV-19/Gambia/GC19-2473/2020|EPI ISL 561110|B.1.5.12|Gambia|2020-07-21	0.0005043105	Africa
Africa|hCoV-19/Botswana/BOT0455/2020|EPI ISL 560386|B.1|Botswana|2020-03-28	Africa|hCoV-19/Gambia/GC19-2473/2020|EPI ISL 561110|B.1.5.12|Gambia|2020-07-21	0.0003024804	Africa
Africa|hCoV-19/Botswana/BOT2254/2020|EPI ISL 560390|B.1.1|Botswana|2020-04-08	Africa|hCoV-19/Gambia/GC19-2473/2020|EPI ISL 561110|B.1.5.12|Gambia|2020-07-21	0.0003763709	Africa
Africa|hCoV-19/Botswana/BOT2283/2020|EPI ISL 560385|B.1|Botswana|2020-04-07	Africa|hCoV-19/Gambia/GC19-2473/2020|EPI ISL 561110|B.1.5.12|Gambia|2020-07-21	0.0003837164	Africa
Africa|hCoV-19/Botswana/BOT2624/2020|EPI ISL 560387|B.1.1|Botswana|2020-04-05	Africa|hCoV-19/Gambia/GC19-2473/2020|EPI ISL 561110|B.1.5.12|Gambia|2020-07-21	0.0003488586	Africa
Africa|hCoV-19/Botswana/BOT4161/2020|EPI ISL 560388|B.1.1.220|Botswana|2020-04-16	Africa|hCoV-19/Gambia/GC19-2473/2020|EPI ISL 561110|B.1.5.12|Gambia|2020-07-21	0.0004494016	Africa
Africa|hCoV-19/DRC/04186/2020|EPI ISL 471411|A|Democratic Republic of the Congo|2020-04-25	Africa|hCoV-19/Gambia/GC19-2473/2020|EPI ISL 561110|B.1.5.12|Gambia|2020-07-21	0.0005714979	Africa
Africa|hCoV-19/DRC/04188/2020|EPI ISL 471413|A|Democratic Republic of the Congo|2020-04-25	Africa|hCoV-19/Gambia/GC19-2473/2020|EPI ISL 561110|B.1.5.12|Gambia|2020-07-21	0.0006587373	Africa
Africa|hCoV-19/DRC/10041/2020|EPI ISL 527543|B.1.1.275|Democratic Republic of the Congo|2020-05-22	Africa|hCoV-19/Gambia/GC19-2473/2020|EPI ISL 561110|B.1.5.12|Gambia|2020-07-21	0.0004434593	Africa
Africa|hCoV-19/DRC/10057/2020|EPI ISL 527538|B.1.1.275|Democratic Republic of the Congo|2020-05-22	Africa|hCoV-19/Gambia/GC19-2473/2020|EPI ISL 561110|B.1.5.12|Gambia|2020-07-21	0.0005637166	Africa
Africa|hCoV-19/DRC/10061/2020|EPI ISL 527521|B.1.1.275|Democratic Republic of the Congo|2020-05-22	Africa|hCoV-19/Gambia/GC19-2473/2020|EPI ISL 561110|B.1.5.12|Gambia|2020-07-21	0.0004169855	Africa
Africa|hCoV-19/DRC/10070/2020|EPI ISL 527544|B.1.178|Democratic Republic of the Congo|2020-05-22	Africa|hCoV-19/Gambia/GC19-2473/2020|EPI ISL 561110|B.1.5.12|Gambia|2020-07-21	0.0004768381	Africa
Africa|hCoV-19/DRC/10120/2020|EPI ISL 513624|B.1.1.275|Democratic Republic of the Congo|2020-05-22	Africa|hCoV-19/Gambia/GC19-2473/2020|EPI ISL 561110|B.1.5.12|Gambia|2020-07-21	0.0004892624	Africa
Africa|hCoV-19/DRC/10127/2020|EPI ISL 513625|B.1.1.275|Democratic Republic of the Congo|2020-05-22	Africa|hCoV-19/Gambia/GC19-2473/2020|EPI ISL 561110|B.1.5.12|Gambia|2020-07-21	0.0004829180	Africa
Africa|hCoV-19/DRC/10242/2020|EPI ISL 513626|B.1.84|Democratic Republic of the Congo|2020-05-22	Africa|hCoV-19/Gambia/GC19-2473/2020|EPI ISL 561110|B.1.5.12|Gambia|2020-07-21	0.0003726397	Africa
Africa|hCoV-19/DRC/10251/2020|EPI ISL 513627|B.1.128|Democratic Republic of the Congo|2020-05-22	Africa|hCoV-19/Gambia/GC19-2473/2020|EPI ISL 561110|B.1.5.12|Gambia|2020-07-21	0.0005087206	Africa
Africa|hCoV-19/DRC/10324/2020|EPI ISL 527545|B.1.214|Democratic Republic of the Congo|2020-05-22	Africa|hCoV-19/Gambia/GC19-2473/2020|EPI ISL 561110|B.1.5.12|Gambia|2020-07-21	0.0004433127	Africa
Africa|hCoV-19/DRC/10346/2020|EPI ISL 527546|B.1.214|Democratic Republic of the Congo|2020-05-22	Africa|hCoV-19/Gambia/GC19-2473/2020|EPI ISL 561110|B.1.5.12|Gambia|2020-07-21	0.0004479243	Africa
Africa|hCoV-19/DRC/10364/2020|EPI ISL 527498|B.1|Democratic Republic of the Congo|2020-05-22	Africa|hCoV-19/Gambia/GC19-2473/2020|EPI ISL 561110|B.1.5.12|Gambia|2020-07-21	0.0003430550	Africa
Africa|hCoV-19/DRC/10371/2020|EPI ISL 527489|B.1.178|Democratic Republic of the Congo|2020-05-22	Africa|hCoV-19/Gambia/GC19-2473/2020|EPI ISL 561110|B.1.5.12|Gambia|2020-07-21	0.0004776561	Africa
Africa|hCoV-19/DRC/10373/2020|EPI ISL 527495|B.1.159|Democratic Republic of the Congo|2020-05-22	Africa|hCoV-19/Gambia/GC19-2473/2020|EPI ISL 561110|B.1.5.12|Gambia|2020-07-21	0.0004441242	Africa
Africa|hCoV-19/DRC/10374/2020|EPI ISL 527539|B.1.84|Democratic Republic of the Congo|2020-05-22	Africa|hCoV-19/Gambia/GC19-2473/2020|EPI ISL 561110|B.1.5.12|Gambia|2020-07-21	0.0006307507	Africa
Africa|hCoV-19/DRC/10375/2020|EPI ISL 527499|B.1.84|Democratic Republic of the Congo|2020-05-22	Africa|hCoV-19/Gambia/GC19-2473/2020|EPI ISL 561110|B.1.5.12|Gambia|2020-07-21	0.0005133278	Africa
Africa|hCoV-19/DRC/10399/2020|EPI ISL 527491|B.1.214|Democratic Republic of the Congo|2020-05-22	Africa|hCoV-19/Gambia/GC19-2473/2020|EPI ISL 561110|B.1.5.12|Gambia|2020-07-21	0.0004436319	Africa
Africa|hCoV-19/DRC/10502/2020|EPI ISL 527547|B.1.5|Democratic Republic of the Congo|2020-05-20	Africa|hCoV-19/Gambia/GC19-2473/2020|EPI ISL 561110|B.1.5.12|Gambia|2020-07-21	0.0002725727	Africa
Africa|hCoV-19/DRC/10506/2020|EPI ISL 527524|B.1.5|Democratic Republic of the Congo|2020-05-18	Africa|hCoV-19/Gambia/GC19-2473/2020|EPI ISL 561110|B.1.5.12|Gambia|2020-07-21	0.0002791824	Africa
Africa|hCoV-19/DRC/10507/2020|EPI ISL 527492|B.1.5|Democratic Republic of the Congo|2020-05-18	Africa|hCoV-19/Gambia/GC19-2473/2020|EPI ISL 561110|B.1.5.12|Gambia|2020-07-21	0.0003072397	Africa
Africa|hCoV-19/DRC/10508/2020|EPI ISL 527494|B.1.5|Democratic Republic of the Congo|2020-05-20	Africa|hCoV-19/Gambia/GC19-2473/2020|EPI ISL 561110|B.1.5.12|Gambia|2020-07-21	0.0003055918	Africa
Africa|hCoV-19/DRC/10532/2020|EPI ISL 527532|B.1.5|Democratic Republic of the Congo|2020-05-20	Africa|hCoV-19/Gambia/GC19-2473/2020|EPI ISL 561110|B.1.5.12|Gambia|2020-07-21	0.0002794357	Africa
Africa|hCoV-19/DRC/10533/2020|EPI ISL 527548|B.1.5|Democratic Republic of the Congo|2020-05-20	Africa|hCoV-19/Gambia/GC19-2473/2020|EPI ISL 561110|B.1.5.12|Gambia|2020-07-21	0.0003067445	Africa
Africa|hCoV-19/DRC/10621/2020|EPI ISL 527526|B.1.214|Democratic Republic of the Congo|2020-05-23	Africa|hCoV-19/Gambia/GC19-2473/2020|EPI ISL 561110|B.1.5.12|Gambia|2020-07-21	0.0004182935	Africa
Africa|hCoV-19/DRC/10640/2020|EPI ISL 527541|B.1|Democratic Republic of the Congo|2020-05-22	Africa|hCoV-19/Gambia/GC19-2473/2020|EPI ISL 561110|B.1.5.12|Gambia|2020-07-21	0.0005996712	Africa
Africa|hCoV-19/DRC/10644/2020|EPI ISL 527549|B.1|Democratic Republic of the Congo|2020-05-22	Africa|hCoV-19/Gambia/GC19-2473/2020|EPI ISL 561110|B.1.5.12|Gambia|2020-07-21	0.0005794595	Africa
Africa|hCoV-19/DRC/10728/2020|EPI ISL 513628|B.1.5|Democratic Republic of the Congo|2020-05-23	Africa|hCoV-19/Gambia/GC19-2473/2020|EPI ISL 561110|B.1.5.12|Gambia|2020-07-21	0.0003151424	Africa
Africa|hCoV-19/DRC/10731/2020|EPI ISL 513629|B.1.1.1|Democratic Republic of the Congo|2020-05-23	Africa|hCoV-19/Gambia/GC19-2473/2020|EPI ISL 561110|B.1.5.12|Gambia|2020-07-21	0.0005644942	Africa
Africa|hCoV-19/DRC/10733/2020|EPI ISL 513630|B.1|Democratic Republic of the Congo|2020-05-23	Africa|hCoV-19/Gambia/GC19-2473/2020|EPI ISL 561110|B.1.5.12|Gambia|2020-07-21	0.0004391945	Africa
Africa|hCoV-19/DRC/108/2020|EPI ISL 417948|B.1.128|Democratic Republic of the Congo|2020-03-19	Africa|hCoV-19/Gambia/GC19-2473/2020|EPI ISL 561110|B.1.5.12|Gambia|2020-07-21	0.0004038489	Africa
Africa|hCoV-19/DRC/10885/2020|EPI ISL 513631|B.1.84|Democratic Republic of the Congo|2020-05-23	Africa|hCoV-19/Gambia/GC19-2473/2020|EPI ISL 561110|B.1.5.12|Gambia|2020-07-21	0.0004423578	Africa
Africa|hCoV-19/DRC/10902/2020|EPI ISL 527490|B.1.178|Democratic Republic of the Congo|2020-05-23	Africa|hCoV-19/Gambia/GC19-2473/2020|EPI ISL 561110|B.1.5.12|Gambia|2020-07-21	0.0004091057	Africa
Africa|hCoV-19/DRC/10913/2020|EPI ISL 527507|B.1.84|Democratic Republic of the Congo|2020-05-24	Africa|hCoV-19/Gambia/GC19-2473/2020|EPI ISL 561110|B.1.5.12|Gambia|2020-07-21	0.0005164892	Africa
Africa|hCoV-19/DRC/11005/2020|EPI ISL 527550|B.1.159|Democratic Republic of the Congo|2020-05-24	Africa|hCoV-19/Gambia/GC19-2473/2020|EPI ISL 561110|B.1.5.12|Gambia|2020-07-21	0.0005455057	Africa
Africa|hCoV-19/DRC/11008/2020|EPI ISL 527503|B.1.159|Democratic Republic of the Congo|2020-05-24	Africa|hCoV-19/Gambia/GC19-2473/2020|EPI ISL 561110|B.1.5.12|Gambia|2020-07-21	0.0004815655	Africa
Africa|hCoV-19/DRC/11022/2020|EPI ISL 527551|B.1.214|Democratic Republic of the Congo|2020-05-24	Africa|hCoV-19/Gambia/GC19-2473/2020|EPI ISL 561110|B.1.5.12|Gambia|2020-07-21	0.0005115874	Africa
Africa|hCoV-19/DRC/11024/2020|EPI ISL 527552|B.1.149|Democratic Republic of the Congo|2020-05-24	Africa|hCoV-19/Gambia/GC19-2473/2020|EPI ISL 561110|B.1.5.12|Gambia|2020-07-21	0.0005506696	Africa
Africa|hCoV-19/DRC/11026/2020|EPI ISL 527553|B.1.149|Democratic Republic of the Congo|2020-05-24	Africa|hCoV-19/Gambia/GC19-2473/2020|EPI ISL 561110|B.1.5.12|Gambia|2020-07-21	0.0004090776	Africa
Africa|hCoV-19/DRC/11031/2020|EPI ISL 527554|B.1.214|Democratic Republic of the Congo|2020-05-24	Africa|hCoV-19/Gambia/GC19-2473/2020|EPI ISL 561110|B.1.5.12|Gambia|2020-07-21	0.0004435048	Africa
Africa|hCoV-19/DRC/11041/2020|EPI ISL 527555|B.1|Democratic Republic of the Congo|2020-05-24	Africa|hCoV-19/Gambia/GC19-2473/2020|EPI ISL 561110|B.1.5.12|Gambia|2020-07-21	0.0004092550	Africa
Africa|hCoV-19/DRC/11057/2020|EPI ISL 527528|B.1.5|Democratic Republic of the Congo|2020-05-24	Africa|hCoV-19/Gambia/GC19-2473/2020|EPI ISL 561110|B.1.5.12|Gambia|2020-07-21	0.0003488710	Africa
Africa|hCoV-19/DRC/11078/2020|EPI ISL 527514|B.1|Democratic Republic of the Congo|2020-05-24	Africa|hCoV-19/Gambia/GC19-2473/2020|EPI ISL 561110|B.1.5.12|Gambia|2020-07-21	0.0004489455	Africa
Africa|hCoV-19/DRC/11079/2020|EPI ISL 527500|B.1.214|Democratic Republic of the Congo|2020-05-24	Africa|hCoV-19/Gambia/GC19-2473/2020|EPI ISL 561110|B.1.5.12|Gambia|2020-07-21	0.0003771579	Africa
Africa|hCoV-19/DRC/11093/2020|EPI ISL 527527|B.1.5|Democratic Republic of the Congo|2020-05-24	Africa|hCoV-19/Gambia/GC19-2473/2020|EPI ISL 561110|B.1.5.12|Gambia|2020-07-21	0.0004198472	Africa
Africa|hCoV-19/DRC/11096/2020|EPI ISL 527522|B.1|Democratic Republic of the Congo|2020-05-24	Africa|hCoV-19/Gambia/GC19-2473/2020|EPI ISL 561110|B.1.5.12|Gambia|2020-07-21	0.0004171390	Africa
Africa|hCoV-19/DRC/11114/2020|EPI ISL 527534|B.1.214|Democratic Republic of the Congo|2020-05-25	Africa|hCoV-19/Gambia/GC19-2473/2020|EPI ISL 561110|B.1.5.12|Gambia|2020-07-21	0.0004894505	Africa
Africa|hCoV-19/DRC/11123/2020|EPI ISL 527496|B.1.84|Democratic Republic of the Congo|2020-05-24	Africa|hCoV-19/Gambia/GC19-2473/2020|EPI ISL 561110|B.1.5.12|Gambia|2020-07-21	0.0004099774	Africa
Africa|hCoV-19/DRC/11134/2020|EPI ISL 527518|B.1.5|Democratic Republic of the Congo|2020-05-24	Africa|hCoV-19/Gambia/GC19-2473/2020|EPI ISL 561110|B.1.5.12|Gambia|2020-07-21	0.0003119133	Africa
Africa|hCoV-19/DRC/11143/2020|EPI ISL 527556|B.1|Democratic Republic of the Congo|2020-05-24	Africa|hCoV-19/Gambia/GC19-2473/2020|EPI ISL 561110|B.1.5.12|Gambia|2020-07-21	0.0005455724	Africa
Africa|hCoV-19/DRC/11145/2020|EPI ISL 527501|B.1.214|Democratic Republic of the Congo|2020-05-24	Africa|hCoV-19/Gambia/GC19-2473/2020|EPI ISL 561110|B.1.5.12|Gambia|2020-07-21	0.0005147120	Africa
Africa|hCoV-19/DRC/11148/2020|EPI ISL 527525|B.1.178|Democratic Republic of the Congo|2020-05-24	Africa|hCoV-19/Gambia/GC19-2473/2020|EPI ISL 561110|B.1.5.12|Gambia|2020-07-21	0.0004899008	Africa
Africa|hCoV-19/DRC/11157/2020|EPI ISL 527530|B.1|Democratic Republic of the Congo|2020-05-25	Africa|hCoV-19/Gambia/GC19-2473/2020|EPI ISL 561110|B.1.5.12|Gambia|2020-07-21	0.0004869804	Africa
Africa|hCoV-19/DRC/11187/2020|EPI ISL 527523|B.1.1.275|Democratic Republic of the Congo|2020-05-23	Africa|hCoV-19/Gambia/GC19-2473/2020|EPI ISL 561110|B.1.5.12|Gambia|2020-07-21	0.0005222443	Africa
Africa|hCoV-19/DRC/11191/2020|EPI ISL 527506|B.1.1.275|Democratic Republic of the Congo|2020-05-23	Africa|hCoV-19/Gambia/GC19-2473/2020|EPI ISL 561110|B.1.5.12|Gambia|2020-07-21	0.0004122448	Africa
Africa|hCoV-19/DRC/11252/2020|EPI ISL 527557|B.1.1.275|Democratic Republic of the Congo|2020-05-21	Africa|hCoV-19/Gambia/GC19-2473/2020|EPI ISL 561110|B.1.5.12|Gambia|2020-07-21	0.0005794558	Africa
Africa|hCoV-19/DRC/11260/2020|EPI ISL 527558|B.1.1.275|Democratic Republic of the Congo|2020-05-23	Africa|hCoV-19/Gambia/GC19-2473/2020|EPI ISL 561110|B.1.5.12|Gambia|2020-07-21	0.0004432584	Africa
Africa|hCoV-19/DRC/1131/2020|EPI ISL 429255|B.1.5|Democratic Republic of the Congo|2020-04-05	Africa|hCoV-19/Gambia/GC19-2473/2020|EPI ISL 561110|B.1.5.12|Gambia|2020-07-21	0.0003051050	Africa
Africa|hCoV-19/DRC/11310/2020|EPI ISL 527529|B.1.149|Democratic Republic of the Congo|2020-05-25	Africa|hCoV-19/Gambia/GC19-2473/2020|EPI ISL 561110|B.1.5.12|Gambia|2020-07-21	0.0004191449	Africa
Africa|hCoV-19/DRC/11318/2020|EPI ISL 527559|B.1.149|Democratic Republic of the Congo|2020-05-25	Africa|hCoV-19/Gambia/GC19-2473/2020|EPI ISL 561110|B.1.5.12|Gambia|2020-07-21	0.0004068685	Africa
Africa|hCoV-19/DRC/11326/2020|EPI ISL 527508|B.1|Democratic Republic of the Congo|2020-05-25	Africa|hCoV-19/Gambia/GC19-2473/2020|EPI ISL 561110|B.1.5.12|Gambia|2020-07-21	0.0004131757	Africa
Africa|hCoV-19/DRC/11334/2020|EPI ISL 527504|B.1.178|Democratic Republic of the Congo|2020-05-25	Africa|hCoV-19/Gambia/GC19-2473/2020|EPI ISL 561110|B.1.5.12|Gambia|2020-07-21	0.0004125876	Africa
Africa|hCoV-19/DRC/11337/2020|EPI ISL 527510|B.1.84|Democratic Republic of the Congo|2020-05-25	Africa|hCoV-19/Gambia/GC19-2473/2020|EPI ISL 561110|B.1.5.12|Gambia|2020-07-21	0.0004827346	Africa
Africa|hCoV-19/DRC/11341/2020|EPI ISL 527509|B.1.1.275|Democratic Republic of the Congo|2020-05-25	Africa|hCoV-19/Gambia/GC19-2473/2020|EPI ISL 561110|B.1.5.12|Gambia|2020-07-21	0.0005168344	Africa
Africa|hCoV-19/DRC/11348/2020|EPI ISL 527560|B.1.149|Democratic Republic of the Congo|2020-05-25	Africa|hCoV-19/Gambia/GC19-2473/2020|EPI ISL 561110|B.1.5.12|Gambia|2020-07-21	0.0004072276	Africa
Africa|hCoV-19/DRC/11369/2020|EPI ISL 527537|B.1.214|Democratic Republic of the Congo|2020-05-25	Africa|hCoV-19/Gambia/GC19-2473/2020|EPI ISL 561110|B.1.5.12|Gambia|2020-07-21	0.0004560627	Africa
Africa|hCoV-19/DRC/11376/2020|EPI ISL 527513|B.1.214|Democratic Republic of the Congo|2020-05-25	Africa|hCoV-19/Gambia/GC19-2473/2020|EPI ISL 561110|B.1.5.12|Gambia|2020-07-21	0.0004831674	Africa
Africa|hCoV-19/DRC/11411/2020|EPI ISL 527561|B.1.5|Democratic Republic of the Congo|2020-05-25	Africa|hCoV-19/Gambia/GC19-2473/2020|EPI ISL 561110|B.1.5.12|Gambia|2020-07-21	0.0003748487	Africa
Africa|hCoV-19/DRC/11450/2020|EPI ISL 527516|B.1.5|Democratic Republic of the Congo|2020-05-25	Africa|hCoV-19/Gambia/GC19-2473/2020|EPI ISL 561110|B.1.5.12|Gambia|2020-07-21	0.0003150456	Africa
Africa|hCoV-19/DRC/11458/2020|EPI ISL 527497|B.1.5|Democratic Republic of the Congo|2020-05-25	Africa|hCoV-19/Gambia/GC19-2473/2020|EPI ISL 561110|B.1.5.12|Gambia|2020-07-21	0.0004474503	Africa
Africa|hCoV-19/DRC/11460/2020|EPI ISL 527562|B.1.214|Democratic Republic of the Congo|2020-05-25	Africa|hCoV-19/Gambia/GC19-2473/2020|EPI ISL 561110|B.1.5.12|Gambia|2020-07-21	0.0005858219	Africa
Africa|hCoV-19/DRC/11472/2020|EPI ISL 527502|B.1.214|Democratic Republic of the Congo|2020-05-25	Africa|hCoV-19/Gambia/GC19-2473/2020|EPI ISL 561110|B.1.5.12|Gambia|2020-07-21	0.0005141593	Africa
Africa|hCoV-19/DRC/11477/2020|EPI ISL 527563|B.1.84|Democratic Republic of the Congo|2020-05-25	Africa|hCoV-19/Gambia/GC19-2473/2020|EPI ISL 561110|B.1.5.12|Gambia|2020-07-21	0.0003404364	Africa
Africa|hCoV-19/DRC/11486/2020|EPI ISL 527564|B.1.214|Democratic Republic of the Congo|2020-05-25	Africa|hCoV-19/Gambia/GC19-2473/2020|EPI ISL 561110|B.1.5.12|Gambia|2020-07-21	0.0005114555	Africa
Africa|hCoV-19/DRC/11487/2020|EPI ISL 527505|B.1|Democratic Republic of the Congo|2020-05-25	Africa|hCoV-19/Gambia/GC19-2473/2020|EPI ISL 561110|B.1.5.12|Gambia|2020-07-21	0.0004478518	Africa
Africa|hCoV-19/DRC/11507/2020|EPI ISL 527512|B.1|Democratic Republic of the Congo|2020-05-25	Africa|hCoV-19/Gambia/GC19-2473/2020|EPI ISL 561110|B.1.5.12|Gambia|2020-07-21	0.0004821124	Africa
Africa|hCoV-19/DRC/1151/2020|EPI ISL 447596|B.38|Democratic Republic of the Congo|2020-04-05	Africa|hCoV-19/Gambia/GC19-2473/2020|EPI ISL 561110|B.1.5.12|Gambia|2020-07-21	0.0006456292	Africa
Africa|hCoV-19/DRC/11511/2020|EPI ISL 527511|B.1.214|Democratic Republic of the Congo|2020-05-25	Africa|hCoV-19/Gambia/GC19-2473/2020|EPI ISL 561110|B.1.5.12|Gambia|2020-07-21	0.0005173208	Africa
Africa|hCoV-19/DRC/11572/2020|EPI ISL 527565|B.1.214|Democratic Republic of the Congo|2020-05-25	Africa|hCoV-19/Gambia/GC19-2473/2020|EPI ISL 561110|B.1.5.12|Gambia|2020-07-21	0.0004086516	Africa
Africa|hCoV-19/DRC/11576/2020|EPI ISL 527517|B.1|Democratic Republic of the Congo|2020-05-25	Africa|hCoV-19/Gambia/GC19-2473/2020|EPI ISL 561110|B.1.5.12|Gambia|2020-07-21	0.0004161840	Africa
Africa|hCoV-19/DRC/11583/2020|EPI ISL 527542|B.1|Democratic Republic of the Congo|2020-05-25	Africa|hCoV-19/Gambia/GC19-2473/2020|EPI ISL 561110|B.1.5.12|Gambia|2020-07-21	0.0004594845	Africa
Africa|hCoV-19/DRC/11616/2020|EPI ISL 527519|B.1|Democratic Republic of the Congo|2020-05-25	Africa|hCoV-19/Gambia/GC19-2473/2020|EPI ISL 561110|B.1.5.12|Gambia|2020-07-21	0.0004154641	Africa
Africa|hCoV-19/DRC/11623/2020|EPI ISL 527566|B.1.5|Democratic Republic of the Congo|2020-05-25	Africa|hCoV-19/Gambia/GC19-2473/2020|EPI ISL 561110|B.1.5.12|Gambia|2020-07-21	0.0004092530	Africa
Africa|hCoV-19/DRC/11624/2020|EPI ISL 527567|B.1.149|Democratic Republic of the Congo|2020-05-25	Africa|hCoV-19/Gambia/GC19-2473/2020|EPI ISL 561110|B.1.5.12|Gambia|2020-07-21	0.0004090556	Africa
Africa|hCoV-19/DRC/11631/2020|EPI ISL 527568|B.1.149|Democratic Republic of the Congo|2020-05-25	Africa|hCoV-19/Gambia/GC19-2473/2020|EPI ISL 561110|B.1.5.12|Gambia|2020-07-21	0.0004094743	Africa
Africa|hCoV-19/DRC/11632/2020|EPI ISL 527493|B.1|Democratic Republic of the Congo|2020-05-25	Africa|hCoV-19/Gambia/GC19-2473/2020|EPI ISL 561110|B.1.5.12|Gambia|2020-07-21	0.0004439788	Africa
Africa|hCoV-19/DRC/11635/2020|EPI ISL 527540|B.1.214|Democratic Republic of the Congo|2020-05-25	Africa|hCoV-19/Gambia/GC19-2473/2020|EPI ISL 561110|B.1.5.12|Gambia|2020-07-21	0.0004572240	Africa
Africa|hCoV-19/DRC/11640/2020|EPI ISL 527535|B.1.178|Democratic Republic of the Congo|2020-05-25	Africa|hCoV-19/Gambia/GC19-2473/2020|EPI ISL 561110|B.1.5.12|Gambia|2020-07-21	0.0005231088	Africa
Africa|hCoV-19/DRC/11643/2020|EPI ISL 527520|B.1.5|Democratic Republic of the Congo|2020-05-25	Africa|hCoV-19/Gambia/GC19-2473/2020|EPI ISL 561110|B.1.5.12|Gambia|2020-07-21	0.0004164400	Africa
Africa|hCoV-19/DRC/11648/2020|EPI ISL 527569|B.1.6|Democratic Republic of the Congo|2020-05-25	Africa|hCoV-19/Gambia/GC19-2473/2020|EPI ISL 561110|B.1.5.12|Gambia|2020-07-21	0.0004414674	Africa
Africa|hCoV-19/DRC/11652/2020|EPI ISL 527570|B.1.149|Democratic Republic of the Congo|2020-05-25	Africa|hCoV-19/Gambia/GC19-2473/2020|EPI ISL 561110|B.1.5.12|Gambia|2020-07-21	0.0004089427	Africa
Africa|hCoV-19/DRC/11653/2020|EPI ISL 527533|B.1.84|Democratic Republic of the Congo|2020-05-25	Africa|hCoV-19/Gambia/GC19-2473/2020|EPI ISL 561110|B.1.5.12|Gambia|2020-07-21	0.0003841144	Africa
Africa|hCoV-19/DRC/11676/2020|EPI ISL 527531|B.1|Democratic Republic of the Congo|2020-05-26	Africa|hCoV-19/Gambia/GC19-2473/2020|EPI ISL 561110|B.1.5.12|Gambia|2020-07-21	0.0005963542	Africa
Africa|hCoV-19/DRC/11677/2020|EPI ISL 527515|B.1.214|Democratic Republic of the Congo|2020-05-26	Africa|hCoV-19/Gambia/GC19-2473/2020|EPI ISL 561110|B.1.5.12|Gambia|2020-07-21	0.0005196517	Africa
Africa|hCoV-19/DRC/11732/2020|EPI ISL 527536|B.1.214|Democratic Republic of the Congo|2020-05-26	Africa|hCoV-19/Gambia/GC19-2473/2020|EPI ISL 561110|B.1.5.12|Gambia|2020-07-21	0.0003840031	Africa
Africa|hCoV-19/DRC/11733/2020|EPI ISL 527571|B.1.149|Democratic Republic of the Congo|2020-05-26	Africa|hCoV-19/Gambia/GC19-2473/2020|EPI ISL 561110|B.1.5.12|Gambia|2020-07-21	0.0004068453	Africa
Africa|hCoV-19/DRC/11806/2020|EPI ISL 527572|B.1.214|Democratic Republic of the Congo|2020-05-26	Africa|hCoV-19/Gambia/GC19-2473/2020|EPI ISL 561110|B.1.5.12|Gambia|2020-07-21	0.0005112115	Africa
Africa|hCoV-19/DRC/1234/2020|EPI ISL 429258|B.1.5|Democratic Republic of the Congo|2020-04-06	Africa|hCoV-19/Gambia/GC19-2473/2020|EPI ISL 561110|B.1.5.12|Gambia|2020-07-21	0.0003213444	Africa
Africa|hCoV-19/DRC/1249/2020|EPI ISL 429259|B.1.5|Democratic Republic of the Congo|2020-04-06	Africa|hCoV-19/Gambia/GC19-2473/2020|EPI ISL 561110|B.1.5.12|Gambia|2020-07-21	0.0003064343	Africa
Africa|hCoV-19/DRC/1319/2020|EPI ISL 431011|B.1.128|Democratic Republic of the Congo|2020-04-07	Africa|hCoV-19/Gambia/GC19-2473/2020|EPI ISL 561110|B.1.5.12|Gambia|2020-07-21	0.0004081555	Africa
Africa|hCoV-19/DRC/1324/2020|EPI ISL 435033|B.1.128|Democratic Republic of the Congo|2020-04-07	Africa|hCoV-19/Gambia/GC19-2473/2020|EPI ISL 561110|B.1.5.12|Gambia|2020-07-21	0.0004053983	Africa
Africa|hCoV-19/DRC/1326/2020|EPI ISL 435116|B.1|Democratic Republic of the Congo|2020-04-07	Africa|hCoV-19/Gambia/GC19-2473/2020|EPI ISL 561110|B.1.5.12|Gambia|2020-07-21	0.0003807153	Africa
Africa|hCoV-19/DRC/1375/2020|EPI ISL 435117|B.1.1.1|Democratic Republic of the Congo|2020-04-07	Africa|hCoV-19/Gambia/GC19-2473/2020|EPI ISL 561110|B.1.5.12|Gambia|2020-07-21	0.0005521269	Africa
Africa|hCoV-19/DRC/1376/2020|EPI ISL 431012|B.1.1.1|Democratic Republic of the Congo|2020-04-07	Africa|hCoV-19/Gambia/GC19-2473/2020|EPI ISL 561110|B.1.5.12|Gambia|2020-07-21	0.0005131874	Africa
Africa|hCoV-19/DRC/1377/2020|EPI ISL 434678|B.1.1.1|Democratic Republic of the Congo|2020-04-07	Africa|hCoV-19/Gambia/GC19-2473/2020|EPI ISL 561110|B.1.5.12|Gambia|2020-07-21	0.0004749636	Africa
Africa|hCoV-19/DRC/1378/2020|EPI ISL 435118|B.1.1.1|Democratic Republic of the Congo|2020-04-07	Africa|hCoV-19/Gambia/GC19-2473/2020|EPI ISL 561110|B.1.5.12|Gambia|2020-07-21	0.0005116370	Africa
Africa|hCoV-19/DRC/1382/2020|EPI ISL 435113|B.1.1.1|Democratic Republic of the Congo|2020-04-07	Africa|hCoV-19/Gambia/GC19-2473/2020|EPI ISL 561110|B.1.5.12|Gambia|2020-07-21	0.0005214277	Africa
Africa|hCoV-19/DRC/1397/2020|EPI ISL 434679|B.1.1.1|Democratic Republic of the Congo|2020-04-07	Africa|hCoV-19/Gambia/GC19-2473/2020|EPI ISL 561110|B.1.5.12|Gambia|2020-07-21	0.0005121188	Africa
Africa|hCoV-19/DRC/1398/2020|EPI ISL 435114|B.1.1.1|Democratic Republic of the Congo|2020-04-07	Africa|hCoV-19/Gambia/GC19-2473/2020|EPI ISL 561110|B.1.5.12|Gambia|2020-07-21	0.0004720495	Africa
Africa|hCoV-19/DRC/1422/2020|EPI ISL 434680|B.1.149|Democratic Republic of the Congo|2020-04-08	Africa|hCoV-19/Gambia/GC19-2473/2020|EPI ISL 561110|B.1.5.12|Gambia|2020-07-21	0.0004136112	Africa
Africa|hCoV-19/DRC/1423/2020|EPI ISL 434710|B.1.149|Democratic Republic of the Congo|2020-04-08	Africa|hCoV-19/Gambia/GC19-2473/2020|EPI ISL 561110|B.1.5.12|Gambia|2020-07-21	0.0003707758	Africa
Africa|hCoV-19/DRC/1486/2020|EPI ISL 434711|B.1|Democratic Republic of the Congo|2020-04-08	Africa|hCoV-19/Gambia/GC19-2473/2020|EPI ISL 561110|B.1.5.12|Gambia|2020-07-21	0.0003492521	Africa
Africa|hCoV-19/DRC/1516/2020|EPI ISL 435032|B.1.5|Democratic Republic of the Congo|2020-04-09	Africa|hCoV-19/Gambia/GC19-2473/2020|EPI ISL 561110|B.1.5.12|Gambia|2020-07-21	0.0003024803	Africa
Africa|hCoV-19/DRC/1565/2020|EPI ISL 434681|B.1|Democratic Republic of the Congo|2020-04-09	Africa|hCoV-19/Gambia/GC19-2473/2020|EPI ISL 561110|B.1.5.12|Gambia|2020-07-21	0.0003429448	Africa
Africa|hCoV-19/DRC/158/2020|EPI ISL 417950|B.40|Democratic Republic of the Congo|2020-03-20	Africa|hCoV-19/Gambia/GC19-2473/2020|EPI ISL 561110|B.1.5.12|Gambia|2020-07-21	0.0006388122	Africa
Africa|hCoV-19/DRC/1715/2020|EPI ISL 435156|B.1.84|Democratic Republic of the Congo|2020-04-10	Africa|hCoV-19/Gambia/GC19-2473/2020|EPI ISL 561110|B.1.5.12|Gambia|2020-07-21	0.0003736445	Africa
Africa|hCoV-19/DRC/1767/2020|EPI ISL 435157|B.1.5|Democratic Republic of the Congo|2020-04-10	Africa|hCoV-19/Gambia/GC19-2473/2020|EPI ISL 561110|B.1.5.12|Gambia|2020-07-21	0.0003153740	Africa
Africa|hCoV-19/DRC/1779/2020|EPI ISL 435158|C.14|Democratic Republic of the Congo|2020-04-10	Africa|hCoV-19/Gambia/GC19-2473/2020|EPI ISL 561110|B.1.5.12|Gambia|2020-07-21	0.0005919074	Africa
Africa|hCoV-19/DRC/191/2020|EPI ISL 417955|B.1.128|Democratic Republic of the Congo|2020-03-21	Africa|hCoV-19/Gambia/GC19-2473/2020|EPI ISL 561110|B.1.5.12|Gambia|2020-07-21	0.0004039438	Africa
Africa|hCoV-19/DRC/1952/2020|EPI ISL 435159|B.1.5|Democratic Republic of the Congo|2020-04-11	Africa|hCoV-19/Gambia/GC19-2473/2020|EPI ISL 561110|B.1.5.12|Gambia|2020-07-21	0.0003117620	Africa
Africa|hCoV-19/DRC/1982/2020|EPI ISL 435160|B.1|Democratic Republic of the Congo|2020-04-12	Africa|hCoV-19/Gambia/GC19-2473/2020|EPI ISL 561110|B.1.5.12|Gambia|2020-07-21	0.0003450709	Africa
Africa|hCoV-19/DRC/2047/2020|EPI ISL 435161|B.1.1.1|Democratic Republic of the Congo|2020-04-12	Africa|hCoV-19/Gambia/GC19-2473/2020|EPI ISL 561110|B.1.5.12|Gambia|2020-07-21	0.0004798300	Africa
Africa|hCoV-19/DRC/2063/2020|EPI ISL 435162|B.1|Democratic Republic of the Congo|2020-04-12	Africa|hCoV-19/Gambia/GC19-2473/2020|EPI ISL 561110|B.1.5.12|Gambia|2020-07-21	0.0003107579	Africa
Africa|hCoV-19/DRC/2120/2020|EPI ISL 435163|B.1.149|Democratic Republic of the Congo|2020-04-12	Africa|hCoV-19/Gambia/GC19-2473/2020|EPI ISL 561110|B.1.5.12|Gambia|2020-07-21	0.0003734186	Africa
Africa|hCoV-19/DRC/2121/2020|EPI ISL 435164|B.1.149|Democratic Republic of the Congo|2020-04-12	Africa|hCoV-19/Gambia/GC19-2473/2020|EPI ISL 561110|B.1.5.12|Gambia|2020-07-21	0.0003790536	Africa
Africa|hCoV-19/DRC/2122/2020|EPI ISL 435165|B.1.149|Democratic Republic of the Congo|2020-04-13	Africa|hCoV-19/Gambia/GC19-2473/2020|EPI ISL 561110|B.1.5.12|Gambia|2020-07-21	0.0004559237	Africa
Africa|hCoV-19/DRC/2125/2020|EPI ISL 435166|B.1.149|Democratic Republic of the Congo|2020-04-13	Africa|hCoV-19/Gambia/GC19-2473/2020|EPI ISL 561110|B.1.5.12|Gambia|2020-07-21	0.0003803508	Africa
Africa|hCoV-19/DRC/2128/2020|EPI ISL 435167|B.1|Democratic Republic of the Congo|2020-04-13	Africa|hCoV-19/Gambia/GC19-2473/2020|EPI ISL 561110|B.1.5.12|Gambia|2020-07-21	0.0003173419	Africa
Africa|hCoV-19/DRC/2133/2020|EPI ISL 435168|B.1.128|Democratic Republic of the Congo|2020-04-13	Africa|hCoV-19/Gambia/GC19-2473/2020|EPI ISL 561110|B.1.5.12|Gambia|2020-07-21	0.0004197415	Africa
Africa|hCoV-19/DRC/214/2020|EPI ISL 420030|B.1.6|Democratic Republic of the Congo|2020-03-21	Africa|hCoV-19/Gambia/GC19-2473/2020|EPI ISL 561110|B.1.5.12|Gambia|2020-07-21	0.0003035687	Africa
Africa|hCoV-19/DRC/215/2020|EPI ISL 420031|B.1.1.1|Democratic Republic of the Congo|2020-03-21	Africa|hCoV-19/Gambia/GC19-2473/2020|EPI ISL 561110|B.1.5.12|Gambia|2020-07-21	0.0005143029	Africa
Africa|hCoV-19/DRC/2169/2020|EPI ISL 436194|B.1.5|Democratic Republic of the Congo|2020-04-13	Africa|hCoV-19/Gambia/GC19-2473/2020|EPI ISL 561110|B.1.5.12|Gambia|2020-07-21	0.0003497124	Africa
Africa|hCoV-19/DRC/2299/2020|EPI ISL 436412|B.1.5|Democratic Republic of the Congo|2020-04-14	Africa|hCoV-19/Gambia/GC19-2473/2020|EPI ISL 561110|B.1.5.12|Gambia|2020-07-21	0.0003729463	Africa
Africa|hCoV-19/DRC/236/2020|EPI ISL 420032|B.1.128|Democratic Republic of the Congo|2020-03-22	Africa|hCoV-19/Gambia/GC19-2473/2020|EPI ISL 561110|B.1.5.12|Gambia|2020-07-21	0.0004044380	Africa
Africa|hCoV-19/DRC/2363/2020|EPI ISL 437194|B.1.84|Democratic Republic of the Congo|2020-04-14	Africa|hCoV-19/Gambia/GC19-2473/2020|EPI ISL 561110|B.1.5.12|Gambia|2020-07-21	0.0003390056	Africa
Africa|hCoV-19/DRC/2384/2020|EPI ISL 437196|B.1.149|Democratic Republic of the Congo|2020-04-14	Africa|hCoV-19/Gambia/GC19-2473/2020|EPI ISL 561110|B.1.5.12|Gambia|2020-07-21	0.0003797994	Africa
Africa|hCoV-19/DRC/241/2020|EPI ISL 420033|B.1.1.75|Democratic Republic of the Congo|2020-03-22	Africa|hCoV-19/Gambia/GC19-2473/2020|EPI ISL 561110|B.1.5.12|Gambia|2020-07-21	0.0004382134	Africa
Africa|hCoV-19/DRC/243/2020|EPI ISL 420034|B.1|Democratic Republic of the Congo|2020-03-22	Africa|hCoV-19/Gambia/GC19-2473/2020|EPI ISL 561110|B.1.5.12|Gambia|2020-07-21	0.0003445633	Africa
Africa|hCoV-19/DRC/248/2020|EPI ISL 420035|B.1.5|Democratic Republic of the Congo|2020-03-22	Africa|hCoV-19/Gambia/GC19-2473/2020|EPI ISL 561110|B.1.5.12|Gambia|2020-07-21	0.0002695971	Africa
Africa|hCoV-19/DRC/2496/2020|EPI ISL 437337|B.1.149|Democratic Republic of the Congo|2020-04-15	Africa|hCoV-19/Gambia/GC19-2473/2020|EPI ISL 561110|B.1.5.12|Gambia|2020-07-21	0.0004033492	Africa
Africa|hCoV-19/DRC/2529/2020|EPI ISL 437338|B.1.178|Democratic Republic of the Congo|2020-04-15	Africa|hCoV-19/Gambia/GC19-2473/2020|EPI ISL 561110|B.1.5.12|Gambia|2020-07-21	0.0003697293	Africa
Africa|hCoV-19/DRC/253/2020|EPI ISL 420838|B.1.5|Democratic Republic of the Congo|2020-03-22	Africa|hCoV-19/Gambia/GC19-2473/2020|EPI ISL 561110|B.1.5.12|Gambia|2020-07-21	0.0002705818	Africa
Africa|hCoV-19/DRC/2536/2020|EPI ISL 437339|B.1|Democratic Republic of the Congo|2020-04-15	Africa|hCoV-19/Gambia/GC19-2473/2020|EPI ISL 561110|B.1.5.12|Gambia|2020-07-21	0.0003697293	Africa
Africa|hCoV-19/DRC/254/2020|EPI ISL 420839|B.1|Democratic Republic of the Congo|2020-03-22	Africa|hCoV-19/Gambia/GC19-2473/2020|EPI ISL 561110|B.1.5.12|Gambia|2020-07-21	0.0003408876	Africa
Africa|hCoV-19/DRC/2563/2020|EPI ISL 437340|B.1.9|Democratic Republic of the Congo|2020-04-15	Africa|hCoV-19/Gambia/GC19-2473/2020|EPI ISL 561110|B.1.5.12|Gambia|2020-07-21	0.0005714688	Africa
Africa|hCoV-19/DRC/2580/2020|EPI ISL 437341|B.1.5|Democratic Republic of the Congo|2020-04-15	Africa|hCoV-19/Gambia/GC19-2473/2020|EPI ISL 561110|B.1.5.12|Gambia|2020-07-21	0.0003041946	Africa
Africa|hCoV-19/DRC/2644/2020|EPI ISL 437342|B.1.84|Democratic Republic of the Congo|2020-04-15	Africa|hCoV-19/Gambia/GC19-2473/2020|EPI ISL 561110|B.1.5.12|Gambia|2020-07-21	0.0004093063	Africa
Africa|hCoV-19/DRC/2670/2020|EPI ISL 437343|B.1.9|Democratic Republic of the Congo|2020-04-15	Africa|hCoV-19/Gambia/GC19-2473/2020|EPI ISL 561110|B.1.5.12|Gambia|2020-07-21	0.0006051369	Africa
Africa|hCoV-19/DRC/2727/2020|EPI ISL 437344|B.1|Democratic Republic of the Congo|2020-04-16	Africa|hCoV-19/Gambia/GC19-2473/2020|EPI ISL 561110|B.1.5.12|Gambia|2020-07-21	0.0003079409	Africa
Africa|hCoV-19/DRC/2728/2020|EPI ISL 437345|B.1.84|Democratic Republic of the Congo|2020-04-16	Africa|hCoV-19/Gambia/GC19-2473/2020|EPI ISL 561110|B.1.5.12|Gambia|2020-07-21	0.0003442869	Africa
Africa|hCoV-19/DRC/2813/2020|EPI ISL 437346|C.14|Democratic Republic of the Congo|2020-04-16	Africa|hCoV-19/Gambia/GC19-2473/2020|EPI ISL 561110|B.1.5.12|Gambia|2020-07-21	0.0006055121	Africa
Africa|hCoV-19/DRC/2819/2020|EPI ISL 437347|B.1|Democratic Republic of the Congo|2020-04-16	Africa|hCoV-19/Gambia/GC19-2473/2020|EPI ISL 561110|B.1.5.12|Gambia|2020-07-21	0.0004121117	Africa
Africa|hCoV-19/DRC/2827/2020|EPI ISL 437348|B.1|Democratic Republic of the Congo|2020-04-16	Africa|hCoV-19/Gambia/GC19-2473/2020|EPI ISL 561110|B.1.5.12|Gambia|2020-07-21	0.0003024671	Africa
Africa|hCoV-19/DRC/2855/2020|EPI ISL 437350|B.1|Democratic Republic of the Congo|2020-04-16	Africa|hCoV-19/Gambia/GC19-2473/2020|EPI ISL 561110|B.1.5.12|Gambia|2020-07-21	0.0003361107	Africa
Africa|hCoV-19/DRC/2864/2020|EPI ISL 437351|B.1|Democratic Republic of the Congo|2020-04-16	Africa|hCoV-19/Gambia/GC19-2473/2020|EPI ISL 561110|B.1.5.12|Gambia|2020-07-21	0.0003368205	Africa
Africa|hCoV-19/DRC/2904/2020|EPI ISL 437352|B.1|Democratic Republic of the Congo|2020-04-17	Africa|hCoV-19/Gambia/GC19-2473/2020|EPI ISL 561110|B.1.5.12|Gambia|2020-07-21	0.0003361108	Africa
Africa|hCoV-19/DRC/2938/2020|EPI ISL 437353|B.1.275|Democratic Republic of the Congo|2020-04-17	Africa|hCoV-19/Gambia/GC19-2473/2020|EPI ISL 561110|B.1.5.12|Gambia|2020-07-21	0.0005214927	Africa
Africa|hCoV-19/DRC/2939/2020|EPI ISL 437354|B.1|Democratic Republic of the Congo|2020-04-17	Africa|hCoV-19/Gambia/GC19-2473/2020|EPI ISL 561110|B.1.5.12|Gambia|2020-07-21	0.0004378695	Africa
Africa|hCoV-19/DRC/2942/2020|EPI ISL 437355|B.1|Democratic Republic of the Congo|2020-04-17	Africa|hCoV-19/Gambia/GC19-2473/2020|EPI ISL 561110|B.1.5.12|Gambia|2020-07-21	0.0004493269	Africa
Africa|hCoV-19/DRC/299/2020|EPI ISL 420840|B.4|Democratic Republic of the Congo|2020-03-20	Africa|hCoV-19/Gambia/GC19-2473/2020|EPI ISL 561110|B.1.5.12|Gambia|2020-07-21	0.0007868170	Africa
Africa|hCoV-19/DRC/300/2020|EPI ISL 420841|A|Democratic Republic of the Congo|2020-03-22	Africa|hCoV-19/Gambia/GC19-2473/2020|EPI ISL 561110|B.1.5.12|Gambia|2020-07-21	0.0005761536	Africa
Africa|hCoV-19/DRC/3041/2020|EPI ISL 437356|B.1|Democratic Republic of the Congo|2020-04-18	Africa|hCoV-19/Gambia/GC19-2473/2020|EPI ISL 561110|B.1.5.12|Gambia|2020-07-21	0.0004050193	Africa
Africa|hCoV-19/DRC/307/2020|EPI ISL 420842|B.1.9|Democratic Republic of the Congo|2020-03	Africa|hCoV-19/Gambia/GC19-2473/2020|EPI ISL 561110|B.1.5.12|Gambia|2020-07-21	0.0004155834	Africa
Africa|hCoV-19/DRC/3070/2020|EPI ISL 437357|B.1.214|Democratic Republic of the Congo|2020-04-18	Africa|hCoV-19/Gambia/GC19-2473/2020|EPI ISL 561110|B.1.5.12|Gambia|2020-07-21	0.0004393744	Africa
Africa|hCoV-19/DRC/3089/2020|EPI ISL 437358|B.1.84|Democratic Republic of the Congo|2020-04-19	Africa|hCoV-19/Gambia/GC19-2473/2020|EPI ISL 561110|B.1.5.12|Gambia|2020-07-21	0.0003701909	Africa
Africa|hCoV-19/DRC/3440/2020|EPI ISL 447597|B.1.84|Democratic Republic of the Congo|2020-04-22	Africa|hCoV-19/Gambia/GC19-2473/2020|EPI ISL 561110|B.1.5.12|Gambia|2020-07-21	0.0003743603	Africa
Africa|hCoV-19/DRC/3451/2020|EPI ISL 447598|B.1.178|Democratic Republic of the Congo|2020-04-22	Africa|hCoV-19/Gambia/GC19-2473/2020|EPI ISL 561110|B.1.5.12|Gambia|2020-07-21	0.0004087296	Africa
Africa|hCoV-19/DRC/3453/2020|EPI ISL 447599|B.1.84|Democratic Republic of the Congo|2020-04-22	Africa|hCoV-19/Gambia/GC19-2473/2020|EPI ISL 561110|B.1.5.12|Gambia|2020-07-21	0.0003745898	Africa
Africa|hCoV-19/DRC/3481/2020|EPI ISL 447600|B.1|Democratic Republic of the Congo|2020-04-22	Africa|hCoV-19/Gambia/GC19-2473/2020|EPI ISL 561110|B.1.5.12|Gambia|2020-07-21	0.0003144564	Africa
Africa|hCoV-19/DRC/3482/2020|EPI ISL 447601|B.1|Democratic Republic of the Congo|2020-04-22	Africa|hCoV-19/Gambia/GC19-2473/2020|EPI ISL 561110|B.1.5.12|Gambia|2020-07-21	0.0003433851	Africa
Africa|hCoV-19/DRC/3483/2020|EPI ISL 447602|B.1|Democratic Republic of the Congo|2020-04-22	Africa|hCoV-19/Gambia/GC19-2473/2020|EPI ISL 561110|B.1.5.12|Gambia|2020-07-21	0.0003139629	Africa
Africa|hCoV-19/DRC/3490/2020|EPI ISL 447603|B.1|Democratic Republic of the Congo|2020-04-22	Africa|hCoV-19/Gambia/GC19-2473/2020|EPI ISL 561110|B.1.5.12|Gambia|2020-07-21	0.0003410132	Africa
Africa|hCoV-19/DRC/3504/2020|EPI ISL 447604|B.1.149|Democratic Republic of the Congo|2020-04-23	Africa|hCoV-19/Gambia/GC19-2473/2020|EPI ISL 561110|B.1.5.12|Gambia|2020-07-21	0.0003841262	Africa
Africa|hCoV-19/DRC/352/2020|EPI ISL 420850|B.1.5|Democratic Republic of the Congo|2020-03	Africa|hCoV-19/Gambia/GC19-2473/2020|EPI ISL 561110|B.1.5.12|Gambia|2020-07-21	0.0003406553	Africa
Africa|hCoV-19/DRC/353/2020|EPI ISL 420843|B.1.5|Democratic Republic of the Congo|2020-03	Africa|hCoV-19/Gambia/GC19-2473/2020|EPI ISL 561110|B.1.5.12|Gambia|2020-07-21	0.0002725263	Africa
Africa|hCoV-19/DRC/355/2020|EPI ISL 420844|B.1|Democratic Republic of the Congo|2020-03	Africa|hCoV-19/Gambia/GC19-2473/2020|EPI ISL 561110|B.1.5.12|Gambia|2020-07-21	0.0003035381	Africa
Africa|hCoV-19/DRC/3552/2020|EPI ISL 447605|B.1.84|Democratic Republic of the Congo|2020-04-23	Africa|hCoV-19/Gambia/GC19-2473/2020|EPI ISL 561110|B.1.5.12|Gambia|2020-07-21	0.0003790773	Africa
Africa|hCoV-19/DRC/3595/2020|EPI ISL 447606|B.1.5|Democratic Republic of the Congo|2020-04-23	Africa|hCoV-19/Gambia/GC19-2473/2020|EPI ISL 561110|B.1.5.12|Gambia|2020-07-21	0.0003396686	Africa
Africa|hCoV-19/DRC/3632/2020|EPI ISL 447607|B.1.5|Democratic Republic of the Congo|2020-04-23	Africa|hCoV-19/Gambia/GC19-2473/2020|EPI ISL 561110|B.1.5.12|Gambia|2020-07-21	0.0003407415	Africa
Africa|hCoV-19/DRC/3633/2020|EPI ISL 447230|B.1.5|Democratic Republic of the Congo|2020-04-23	Africa|hCoV-19/Gambia/GC19-2473/2020|EPI ISL 561110|B.1.5.12|Gambia|2020-07-21	0.0003439875	Africa
Africa|hCoV-19/DRC/3653/2020|EPI ISL 447231|B.1.128|Democratic Republic of the Congo|2020-04-23	Africa|hCoV-19/Gambia/GC19-2473/2020|EPI ISL 561110|B.1.5.12|Gambia|2020-07-21	0.0004729885	Africa
Africa|hCoV-19/DRC/3659/2020|EPI ISL 447232|B.1.128|Democratic Republic of the Congo|2020-04-23	Africa|hCoV-19/Gambia/GC19-2473/2020|EPI ISL 561110|B.1.5.12|Gambia|2020-07-21	0.0004734204	Africa
Africa|hCoV-19/DRC/3661/2020|EPI ISL 447233|B.1.128|Democratic Republic of the Congo|2020-04-23	Africa|hCoV-19/Gambia/GC19-2473/2020|EPI ISL 561110|B.1.5.12|Gambia|2020-07-21	0.0004774560	Africa
Africa|hCoV-19/DRC/3662/2020|EPI ISL 447234|B.1.128|Democratic Republic of the Congo|2020-04-23	Africa|hCoV-19/Gambia/GC19-2473/2020|EPI ISL 561110|B.1.5.12|Gambia|2020-07-21	0.0004770982	Africa
Africa|hCoV-19/DRC/3664/2020|EPI ISL 447235|B.1.128|Democratic Republic of the Congo|2020-04-23	Africa|hCoV-19/Gambia/GC19-2473/2020|EPI ISL 561110|B.1.5.12|Gambia|2020-07-21	0.0004771795	Africa
Africa|hCoV-19/DRC/3683/2020|EPI ISL 447236|B.1.5|Democratic Republic of the Congo|2020-04-24	Africa|hCoV-19/Gambia/GC19-2473/2020|EPI ISL 561110|B.1.5.12|Gambia|2020-07-21	0.0003748436	Africa
Africa|hCoV-19/DRC/3688/2020|EPI ISL 447237|B.1.128|Democratic Republic of the Congo|2020-04-24	Africa|hCoV-19/Gambia/GC19-2473/2020|EPI ISL 561110|B.1.5.12|Gambia|2020-07-21	0.0004756074	Africa
Africa|hCoV-19/DRC/376/2020|EPI ISL 420851|B.1.6|Democratic Republic of the Congo|2020-03-25	Africa|hCoV-19/Gambia/GC19-2473/2020|EPI ISL 561110|B.1.5.12|Gambia|2020-07-21	0.0003734619	Africa
Africa|hCoV-19/DRC/3764/2020|EPI ISL 447238|B.1.84|Democratic Republic of the Congo|2020-04-24	Africa|hCoV-19/Gambia/GC19-2473/2020|EPI ISL 561110|B.1.5.12|Gambia|2020-07-21	0.0004083556	Africa
Africa|hCoV-19/DRC/3768/2020|EPI ISL 447239|B.1.84|Democratic Republic of the Congo|2020-04-24	Africa|hCoV-19/Gambia/GC19-2473/2020|EPI ISL 561110|B.1.5.12|Gambia|2020-07-21	0.0003746063	Africa
Africa|hCoV-19/DRC/3778/2020|EPI ISL 447240|B.1.128|Democratic Republic of the Congo|2020-04-24	Africa|hCoV-19/Gambia/GC19-2473/2020|EPI ISL 561110|B.1.5.12|Gambia|2020-07-21	0.0004746883	Africa
Africa|hCoV-19/DRC/3787/2020|EPI ISL 447241|B.1|Democratic Republic of the Congo|2020-04-24	Africa|hCoV-19/Gambia/GC19-2473/2020|EPI ISL 561110|B.1.5.12|Gambia|2020-07-21	0.0003467578	Africa
Africa|hCoV-19/DRC/3791/2020|EPI ISL 447242|B.1|Democratic Republic of the Congo|2020-04-24	Africa|hCoV-19/Gambia/GC19-2473/2020|EPI ISL 561110|B.1.5.12|Gambia|2020-07-21	0.0003865341	Africa
Africa|hCoV-19/DRC/3803/2020|EPI ISL 447243|B.1|Democratic Republic of the Congo|2020-04-24	Africa|hCoV-19/Gambia/GC19-2473/2020|EPI ISL 561110|B.1.5.12|Gambia|2020-07-21	0.0003138208	Africa
Africa|hCoV-19/DRC/3806/2020|EPI ISL 447244|B.1|Democratic Republic of the Congo|2020-04-24	Africa|hCoV-19/Gambia/GC19-2473/2020|EPI ISL 561110|B.1.5.12|Gambia|2020-07-21	0.0003137988	Africa
Africa|hCoV-19/DRC/3827/2020|EPI ISL 447245|B.1|Democratic Republic of the Congo|2020-04-24	Africa|hCoV-19/Gambia/GC19-2473/2020|EPI ISL 561110|B.1.5.12|Gambia|2020-07-21	0.0004429848	Africa
Africa|hCoV-19/DRC/3829/2020|EPI ISL 447246|B.1|Democratic Republic of the Congo|2020-04-24	Africa|hCoV-19/Gambia/GC19-2473/2020|EPI ISL 561110|B.1.5.12|Gambia|2020-07-21	0.0004094588	Africa
Africa|hCoV-19/DRC/3834/2020|EPI ISL 447247|A|Democratic Republic of the Congo|2020-04-25	Africa|hCoV-19/Gambia/GC19-2473/2020|EPI ISL 561110|B.1.5.12|Gambia|2020-07-21	0.0006516514	Africa
Africa|hCoV-19/DRC/3837/2020|EPI ISL 447248|B.1.128|Democratic Republic of the Congo|2020-04-25	Africa|hCoV-19/Gambia/GC19-2473/2020|EPI ISL 561110|B.1.5.12|Gambia|2020-07-21	0.0004768706	Africa
Africa|hCoV-19/DRC/3841/2020|EPI ISL 447249|B.1.128|Democratic Republic of the Congo|2020-04-25	Africa|hCoV-19/Gambia/GC19-2473/2020|EPI ISL 561110|B.1.5.12|Gambia|2020-07-21	0.0005097680	Africa
Africa|hCoV-19/DRC/3842/2020|EPI ISL 471396|B.1.128|Democratic Republic of the Congo|2020-04-25	Africa|hCoV-19/Gambia/GC19-2473/2020|EPI ISL 561110|B.1.5.12|Gambia|2020-07-21	0.0005042509	Africa
Africa|hCoV-19/DRC/3846/2020|EPI ISL 471397|B.1.84|Democratic Republic of the Congo|2020-04-25	Africa|hCoV-19/Gambia/GC19-2473/2020|EPI ISL 561110|B.1.5.12|Gambia|2020-07-21	0.0004369617	Africa
Africa|hCoV-19/DRC/3937/2020|EPI ISL 471398|B.1|Democratic Republic of the Congo|2020-04-25	Africa|hCoV-19/Gambia/GC19-2473/2020|EPI ISL 561110|B.1.5.12|Gambia|2020-07-21	0.0004033411	Africa
Africa|hCoV-19/DRC/3941/2020|EPI ISL 471399|B.1.128|Democratic Republic of the Congo|2020-04-25	Africa|hCoV-19/Gambia/GC19-2473/2020|EPI ISL 561110|B.1.5.12|Gambia|2020-07-21	0.0004759904	Africa
Africa|hCoV-19/DRC/3947/2020|EPI ISL 471400|B.1.214|Democratic Republic of the Congo|2020-04-25	Africa|hCoV-19/Gambia/GC19-2473/2020|EPI ISL 561110|B.1.5.12|Gambia|2020-07-21	0.0005042188	Africa
Africa|hCoV-19/DRC/3949/2020|EPI ISL 471401|B.1.84|Democratic Republic of the Congo|2020-04-26	Africa|hCoV-19/Gambia/GC19-2473/2020|EPI ISL 561110|B.1.5.12|Gambia|2020-07-21	0.0003387759	Africa
Africa|hCoV-19/DRC/396/2020|EPI ISL 420852|B.1.6|Democratic Republic of the Congo|2020-03-26	Africa|hCoV-19/Gambia/GC19-2473/2020|EPI ISL 561110|B.1.5.12|Gambia|2020-07-21	0.0003391700	Africa
Africa|hCoV-19/DRC/397/2020|EPI ISL 420845|B.1.6|Democratic Republic of the Congo|2020-03-26	Africa|hCoV-19/Gambia/GC19-2473/2020|EPI ISL 561110|B.1.5.12|Gambia|2020-07-21	0.0003366017	Africa
Africa|hCoV-19/DRC/400/2020|EPI ISL 420846|B.1.5|Democratic Republic of the Congo|2020-03	Africa|hCoV-19/Gambia/GC19-2473/2020|EPI ISL 561110|B.1.5.12|Gambia|2020-07-21	0.0003037943	Africa
Africa|hCoV-19/DRC/4012/2020|EPI ISL 471402|B.1|Democratic Republic of the Congo|2020-04-26	Africa|hCoV-19/Gambia/GC19-2473/2020|EPI ISL 561110|B.1.5.12|Gambia|2020-07-21	0.0004706042	Africa
Africa|hCoV-19/DRC/402/2020|EPI ISL 420853|B.1|Democratic Republic of the Congo|2020-03-26	Africa|hCoV-19/Gambia/GC19-2473/2020|EPI ISL 561110|B.1.5.12|Gambia|2020-07-21	0.0003525720	Africa
Africa|hCoV-19/DRC/4020/2020|EPI ISL 471403|B.1.5|Democratic Republic of the Congo|2020-04-26	Africa|hCoV-19/Gambia/GC19-2473/2020|EPI ISL 561110|B.1.5.12|Gambia|2020-07-21	0.0004033580	Africa
Africa|hCoV-19/DRC/4026/2020|EPI ISL 471404|B.1.84|Democratic Republic of the Congo|2020-04-27	Africa|hCoV-19/Gambia/GC19-2473/2020|EPI ISL 561110|B.1.5.12|Gambia|2020-07-21	0.0003713943	Africa
Africa|hCoV-19/DRC/4060/2020|EPI ISL 471405|B.1|Democratic Republic of the Congo|2020-04-27	Africa|hCoV-19/Gambia/GC19-2473/2020|EPI ISL 561110|B.1.5.12|Gambia|2020-07-21	0.0004041328	Africa
Africa|hCoV-19/DRC/4075/2020|EPI ISL 471406|B.1.214|Democratic Republic of the Congo|2020-04-27	Africa|hCoV-19/Gambia/GC19-2473/2020|EPI ISL 561110|B.1.5.12|Gambia|2020-07-21	0.0004747091	Africa
Africa|hCoV-19/DRC/4084/2020|EPI ISL 471407|B.1.214|Democratic Republic of the Congo|2020-04-27	Africa|hCoV-19/Gambia/GC19-2473/2020|EPI ISL 561110|B.1.5.12|Gambia|2020-07-21	0.0005047277	Africa
Africa|hCoV-19/DRC/4132/2020|EPI ISL 471408|B.1|Democratic Republic of the Congo|2020-04-27	Africa|hCoV-19/Gambia/GC19-2473/2020|EPI ISL 561110|B.1.5.12|Gambia|2020-07-21	0.0004369514	Africa
Africa|hCoV-19/DRC/4141/2020|EPI ISL 471409|B.1.128|Democratic Republic of the Congo|2020-04-27	Africa|hCoV-19/Gambia/GC19-2473/2020|EPI ISL 561110|B.1.5.12|Gambia|2020-07-21	0.0004706042	Africa
Africa|hCoV-19/DRC/4145/2020|EPI ISL 471410|B.1|Democratic Republic of the Congo|2020-04-27	Africa|hCoV-19/Gambia/GC19-2473/2020|EPI ISL 561110|B.1.5.12|Gambia|2020-07-21	0.0003697219	Africa
Africa|hCoV-19/DRC/4194/2020|EPI ISL 471414|B.1.5|Democratic Republic of the Congo|2020-04-28	Africa|hCoV-19/Gambia/GC19-2473/2020|EPI ISL 561110|B.1.5.12|Gambia|2020-07-21	0.0004033316	Africa
Africa|hCoV-19/DRC/4250/2020|EPI ISL 471415|B.1.1.1|Democratic Republic of the Congo|2020-04-28	Africa|hCoV-19/Gambia/GC19-2473/2020|EPI ISL 561110|B.1.5.12|Gambia|2020-07-21	0.0005715230	Africa
Africa|hCoV-19/DRC/4279/2020|EPI ISL 514114|B.1|Democratic Republic of the Congo|2020-04-28	Africa|hCoV-19/Gambia/GC19-2473/2020|EPI ISL 561110|B.1.5.12|Gambia|2020-07-21	0.0004089287	Africa
Africa|hCoV-19/DRC/4282/2020|EPI ISL 514103|B.1.128|Democratic Republic of the Congo|2020-04-08	Africa|hCoV-19/Gambia/GC19-2473/2020|EPI ISL 561110|B.1.5.12|Gambia|2020-07-21	0.0004430711	Africa
Africa|hCoV-19/DRC/4284/2020|EPI ISL 514115|B.1.128|Democratic Republic of the Congo|2020-04-28	Africa|hCoV-19/Gambia/GC19-2473/2020|EPI ISL 561110|B.1.5.12|Gambia|2020-07-21	0.0004430258	Africa
Africa|hCoV-19/DRC/431/2020|EPI ISL 420847|B.1.147|Democratic Republic of the Congo|2020-03-26	Africa|hCoV-19/Gambia/GC19-2473/2020|EPI ISL 561110|B.1.5.12|Gambia|2020-07-21	0.0003365984	Africa
Africa|hCoV-19/DRC/4418/2020|EPI ISL 496506|B.1.128|Democratic Republic of the Congo|2020-04-29	Africa|hCoV-19/Gambia/GC19-2473/2020|EPI ISL 561110|B.1.5.12|Gambia|2020-07-21	0.0004771470	Africa
Africa|hCoV-19/DRC/4422/2020|EPI ISL 496507|B.1.128|Democratic Republic of the Congo|2020-04-29	Africa|hCoV-19/Gambia/GC19-2473/2020|EPI ISL 561110|B.1.5.12|Gambia|2020-07-21	0.0004480790	Africa
Africa|hCoV-19/DRC/4427/2020|EPI ISL 496508|B.1.128|Democratic Republic of the Congo|2020-04-29	Africa|hCoV-19/Gambia/GC19-2473/2020|EPI ISL 561110|B.1.5.12|Gambia|2020-07-21	0.0004520982	Africa
Africa|hCoV-19/DRC/4429/2020|EPI ISL 513589|B.1.128|Democratic Republic of the Congo|2020-04-29	Africa|hCoV-19/Gambia/GC19-2473/2020|EPI ISL 561110|B.1.5.12|Gambia|2020-07-21	0.0004521297	Africa
Africa|hCoV-19/DRC/4430/2020|EPI ISL 496509|B.1.128|Democratic Republic of the Congo|2020-04-29	Africa|hCoV-19/Gambia/GC19-2473/2020|EPI ISL 561110|B.1.5.12|Gambia|2020-07-21	0.0004434483	Africa
Africa|hCoV-19/DRC/4437/2020|EPI ISL 513590|B.1.128|Democratic Republic of the Congo|2020-05-02	Africa|hCoV-19/Gambia/GC19-2473/2020|EPI ISL 561110|B.1.5.12|Gambia|2020-07-21	0.0004870037	Africa
Africa|hCoV-19/DRC/4442/2020|EPI ISL 496510|B.1.128|Democratic Republic of the Congo|2020-04-29	Africa|hCoV-19/Gambia/GC19-2473/2020|EPI ISL 561110|B.1.5.12|Gambia|2020-07-21	0.0004484959	Africa
Africa|hCoV-19/DRC/4444/2020|EPI ISL 514104|B.1.128|Democratic Republic of the Congo|2020-04-29	Africa|hCoV-19/Gambia/GC19-2473/2020|EPI ISL 561110|B.1.5.12|Gambia|2020-07-21	0.0004416410	Africa
Africa|hCoV-19/DRC/445/2020|EPI ISL 420848|B.1|Democratic Republic of the Congo|2020-03	Africa|hCoV-19/Gambia/GC19-2473/2020|EPI ISL 561110|B.1.5.12|Gambia|2020-07-21	0.0003147047	Africa
Africa|hCoV-19/DRC/4501/2020|EPI ISL 513591|B.1.5|Democratic Republic of the Congo|2020-05-30	Africa|hCoV-19/Gambia/GC19-2473/2020|EPI ISL 561110|B.1.5.12|Gambia|2020-07-21	0.0003478458	Africa
Africa|hCoV-19/DRC/4516/2020|EPI ISL 487192|B.1.1.275|Democratic Republic of the Congo|2020-04-28	Africa|hCoV-19/Gambia/GC19-2473/2020|EPI ISL 561110|B.1.5.12|Gambia|2020-07-21	0.0004079151	Africa
Africa|hCoV-19/DRC/4524/2020|EPI ISL 513597|A|Democratic Republic of the Congo|2020-04-30	Africa|hCoV-19/Gambia/GC19-2473/2020|EPI ISL 561110|B.1.5.12|Gambia|2020-07-21	0.0006447685	Africa
Africa|hCoV-19/DRC/4541/2020|EPI ISL 513598|B.1|Democratic Republic of the Congo|2020-04-30	Africa|hCoV-19/Gambia/GC19-2473/2020|EPI ISL 561110|B.1.5.12|Gambia|2020-07-21	0.0004370275	Africa
Africa|hCoV-19/DRC/4551/2020|EPI ISL 513599|B.1.178|Democratic Republic of the Congo|2020-04-30	Africa|hCoV-19/Gambia/GC19-2473/2020|EPI ISL 561110|B.1.5.12|Gambia|2020-07-21	0.0004801359	Africa
Africa|hCoV-19/DRC/4561/2020|EPI ISL 513600|B.1|Democratic Republic of the Congo|2020-04-30	Africa|hCoV-19/Gambia/GC19-2473/2020|EPI ISL 561110|B.1.5.12|Gambia|2020-07-21	0.0004033315	Africa
Africa|hCoV-19/DRC/4562/2020|EPI ISL 513601|B.1.214|Democratic Republic of the Congo|2020-04-30	Africa|hCoV-19/Gambia/GC19-2473/2020|EPI ISL 561110|B.1.5.12|Gambia|2020-07-21	0.0004033411	Africa
Africa|hCoV-19/DRC/4568/2020|EPI ISL 513602|B.1|Democratic Republic of the Congo|2020-04-30	Africa|hCoV-19/Gambia/GC19-2473/2020|EPI ISL 561110|B.1.5.12|Gambia|2020-07-21	0.0004075913	Africa
Africa|hCoV-19/DRC/4578/2020|EPI ISL 513603|B.1|Democratic Republic of the Congo|2020-04-30	Africa|hCoV-19/Gambia/GC19-2473/2020|EPI ISL 561110|B.1.5.12|Gambia|2020-07-21	0.0004443884	Africa
Africa|hCoV-19/DRC/4613/2020|EPI ISL 513604|B.1.214|Democratic Republic of the Congo|2020-04-30	Africa|hCoV-19/Gambia/GC19-2473/2020|EPI ISL 561110|B.1.5.12|Gambia|2020-07-21	0.0004408731	Africa
Africa|hCoV-19/DRC/4614/2020|EPI ISL 513605|B.1|Democratic Republic of the Congo|2020-04-30	Africa|hCoV-19/Gambia/GC19-2473/2020|EPI ISL 561110|B.1.5.12|Gambia|2020-07-21	0.0005378656	Africa
Africa|hCoV-19/DRC/4631/2020|EPI ISL 513606|B.1.5|Democratic Republic of the Congo|2020-04-30	Africa|hCoV-19/Gambia/GC19-2473/2020|EPI ISL 561110|B.1.5.12|Gambia|2020-07-21	0.0005379019	Africa
Africa|hCoV-19/DRC/4633/2020|EPI ISL 513607|B.1.128|Democratic Republic of the Congo|2020-04-30	Africa|hCoV-19/Gambia/GC19-2473/2020|EPI ISL 561110|B.1.5.12|Gambia|2020-07-21	0.0005042509	Africa
Africa|hCoV-19/DRC/4642/2020|EPI ISL 513608|B.1.128|Democratic Republic of the Congo|2020-04-30	Africa|hCoV-19/Gambia/GC19-2473/2020|EPI ISL 561110|B.1.5.12|Gambia|2020-07-21	0.0005042290	Africa
Africa|hCoV-19/DRC/4647/2020|EPI ISL 513609|B.1.128|Democratic Republic of the Congo|2020-04-30	Africa|hCoV-19/Gambia/GC19-2473/2020|EPI ISL 561110|B.1.5.12|Gambia|2020-07-21	0.0004706042	Africa
Africa|hCoV-19/DRC/4653/2020|EPI ISL 513610|B.1.128|Democratic Republic of the Congo|2020-04-30	Africa|hCoV-19/Gambia/GC19-2473/2020|EPI ISL 561110|B.1.5.12|Gambia|2020-07-21	0.0005042798	Africa
Africa|hCoV-19/DRC/4681/2020|EPI ISL 514116|B.1.128|Democratic Republic of the Congo|2020-04-30	Africa|hCoV-19/Gambia/GC19-2473/2020|EPI ISL 561110|B.1.5.12|Gambia|2020-07-21	0.0004484963	Africa
Africa|hCoV-19/DRC/4683/2020|EPI ISL 514105|B.1.5|Democratic Republic of the Congo|2020-04-30	Africa|hCoV-19/Gambia/GC19-2473/2020|EPI ISL 561110|B.1.5.12|Gambia|2020-07-21	0.0004816935	Africa
Africa|hCoV-19/DRC/4685/2020|EPI ISL 514106|B.1.128|Democratic Republic of the Congo|2020-04-30	Africa|hCoV-19/Gambia/GC19-2473/2020|EPI ISL 561110|B.1.5.12|Gambia|2020-07-21	0.0005107641	Africa
Africa|hCoV-19/DRC/4690/2020|EPI ISL 514117|B.1.128|Democratic Republic of the Congo|2020-04-30	Africa|hCoV-19/Gambia/GC19-2473/2020|EPI ISL 561110|B.1.5.12|Gambia|2020-07-21	0.0004774073	Africa
Africa|hCoV-19/DRC/4693/2020|EPI ISL 514118|B.1.128|Democratic Republic of the Congo|2020-04-30	Africa|hCoV-19/Gambia/GC19-2473/2020|EPI ISL 561110|B.1.5.12|Gambia|2020-07-21	0.0004764327	Africa
Africa|hCoV-19/DRC/4694/2020|EPI ISL 514107|B.1.128|Democratic Republic of the Congo|2020-04-30	Africa|hCoV-19/Gambia/GC19-2473/2020|EPI ISL 561110|B.1.5.12|Gambia|2020-07-21	0.0004820583	Africa
Africa|hCoV-19/DRC/4720/2020|EPI ISL 514108|B.1.84|Democratic Republic of the Congo|2020-05-01	Africa|hCoV-19/Gambia/GC19-2473/2020|EPI ISL 561110|B.1.5.12|Gambia|2020-07-21	0.0004067625	Africa
Africa|hCoV-19/DRC/4785/2020|EPI ISL 514119|B.1.84|Democratic Republic of the Congo|2020-05-01	Africa|hCoV-19/Gambia/GC19-2473/2020|EPI ISL 561110|B.1.5.12|Gambia|2020-07-21	0.0005445723	Africa
Africa|hCoV-19/DRC/5019/2020|EPI ISL 496511|B.1|Democratic Republic of the Congo|2020-05-02	Africa|hCoV-19/Gambia/GC19-2473/2020|EPI ISL 561110|B.1.5.12|Gambia|2020-07-21	0.0004617197	Africa
Africa|hCoV-19/DRC/5094/2020|EPI ISL 496491|B.1.84|Democratic Republic of the Congo|2020-05-02	Africa|hCoV-19/Gambia/GC19-2473/2020|EPI ISL 561110|B.1.5.12|Gambia|2020-07-21	0.0004133194	Africa
Africa|hCoV-19/DRC/5186/2020|EPI ISL 496512|B.1|Democratic Republic of the Congo|2020-05-03	Africa|hCoV-19/Gambia/GC19-2473/2020|EPI ISL 561110|B.1.5.12|Gambia|2020-07-21	0.0004481185	Africa
Africa|hCoV-19/DRC/5187/2020|EPI ISL 513619|B.1|Democratic Republic of the Congo|2020-05-03	Africa|hCoV-19/Gambia/GC19-2473/2020|EPI ISL 561110|B.1.5.12|Gambia|2020-07-21	0.0004425065	Africa
Africa|hCoV-19/DRC/5205/2020|EPI ISL 487365|B.1.1.275|Democratic Republic of the Congo|2020-05-01	Africa|hCoV-19/Gambia/GC19-2473/2020|EPI ISL 561110|B.1.5.12|Gambia|2020-07-21	0.0004491578	Africa
Africa|hCoV-19/DRC/521/2020|EPI ISL 420854|B.1.5|Democratic Republic of the Congo|2020-03-25	Africa|hCoV-19/Gambia/GC19-2473/2020|EPI ISL 561110|B.1.5.12|Gambia|2020-07-21	0.0002704445	Africa
Africa|hCoV-19/DRC/5210/2020|EPI ISL 487369|B.1.1.275|Democratic Republic of the Congo|2020-05-01	Africa|hCoV-19/Gambia/GC19-2473/2020|EPI ISL 561110|B.1.5.12|Gambia|2020-07-21	0.0004476071	Africa
Africa|hCoV-19/DRC/523/2020|EPI ISL 420849|B.1.1.1|Democratic Republic of the Congo|2020-03-28	Africa|hCoV-19/Gambia/GC19-2473/2020|EPI ISL 561110|B.1.5.12|Gambia|2020-07-21	0.0004719858	Africa
Africa|hCoV-19/DRC/5240/2020|EPI ISL 496492|B.1|Democratic Republic of the Congo|2020-05-03	Africa|hCoV-19/Gambia/GC19-2473/2020|EPI ISL 561110|B.1.5.12|Gambia|2020-07-21	0.0003410353	Africa
Africa|hCoV-19/DRC/5377/2020|EPI ISL 496513|B.1|Democratic Republic of the Congo|2020-05-04	Africa|hCoV-19/Gambia/GC19-2473/2020|EPI ISL 561110|B.1.5.12|Gambia|2020-07-21	0.0004092452	Africa
Africa|hCoV-19/DRC/5538/2020|EPI ISL 514120|B.1|Democratic Republic of the Congo|2020-05-05	Africa|hCoV-19/Gambia/GC19-2473/2020|EPI ISL 561110|B.1.5.12|Gambia|2020-07-21	0.0003499155	Africa
Africa|hCoV-19/DRC/5651/2020|EPI ISL 496493|B.1.1.1|Democratic Republic of the Congo|2020-05-06	Africa|hCoV-19/Gambia/GC19-2473/2020|EPI ISL 561110|B.1.5.12|Gambia|2020-07-21	0.0005218752	Africa
Africa|hCoV-19/DRC/5705/2020|EPI ISL 496494|B.1.84|Democratic Republic of the Congo|2020-05-06	Africa|hCoV-19/Gambia/GC19-2473/2020|EPI ISL 561110|B.1.5.12|Gambia|2020-07-21	0.0003895266	Africa
Africa|hCoV-19/DRC/5735/2020|EPI ISL 496495|B.1.214|Democratic Republic of the Congo|2020-05-06	Africa|hCoV-19/Gambia/GC19-2473/2020|EPI ISL 561110|B.1.5.12|Gambia|2020-07-21	0.0003851592	Africa
Africa|hCoV-19/DRC/5815/2020|EPI ISL 495629|B.1.214|Democratic Republic of the Congo|2020-05-06	Africa|hCoV-19/Gambia/GC19-2473/2020|EPI ISL 561110|B.1.5.12|Gambia|2020-07-21	0.0004554831	Africa
Africa|hCoV-19/DRC/5907/2020|EPI ISL 496496|B.1.84|Democratic Republic of the Congo|2020-05-07	Africa|hCoV-19/Gambia/GC19-2473/2020|EPI ISL 561110|B.1.5.12|Gambia|2020-07-21	0.0004957526	Africa
Africa|hCoV-19/DRC/5913/2020|EPI ISL 496497|B.1|Democratic Republic of the Congo|2020-05-07	Africa|hCoV-19/Gambia/GC19-2473/2020|EPI ISL 561110|B.1.5.12|Gambia|2020-07-21	0.0004823122	Africa
Africa|hCoV-19/DRC/5927/2020|EPI ISL 496498|B.1.9|Democratic Republic of the Congo|2020-05-07	Africa|hCoV-19/Gambia/GC19-2473/2020|EPI ISL 561110|B.1.5.12|Gambia|2020-07-21	0.0006549652	Africa
Africa|hCoV-19/DRC/5957/2020|EPI ISL 496499|B.1.5|Democratic Republic of the Congo|2020-05-07	Africa|hCoV-19/Gambia/GC19-2473/2020|EPI ISL 561110|B.1.5.12|Gambia|2020-07-21	0.0003062465	Africa
Africa|hCoV-19/DRC/5964/2020|EPI ISL 496500|B.1.178|Democratic Republic of the Congo|2020-05-07	Africa|hCoV-19/Gambia/GC19-2473/2020|EPI ISL 561110|B.1.5.12|Gambia|2020-07-21	0.0002861001	Africa
Africa|hCoV-19/DRC/5996/2020|EPI ISL 496514|B.1.84|Democratic Republic of the Congo|2020-05-08	Africa|hCoV-19/Gambia/GC19-2473/2020|EPI ISL 561110|B.1.5.12|Gambia|2020-07-21	0.0004135472	Africa
Africa|hCoV-19/DRC/6026/2020|EPI ISL 513622|B.1.1.1|Democratic Republic of the Congo|2020-05-08	Africa|hCoV-19/Gambia/GC19-2473/2020|EPI ISL 561110|B.1.5.12|Gambia|2020-07-21	0.0005873221	Africa
Africa|hCoV-19/DRC/6143/2020|EPI ISL 496515|B.1|Democratic Republic of the Congo|2020-05-08	Africa|hCoV-19/Gambia/GC19-2473/2020|EPI ISL 561110|B.1.5.12|Gambia|2020-07-21	0.0003827762	Africa
Africa|hCoV-19/DRC/6151/2020|EPI ISL 513620|B.1.214|Democratic Republic of the Congo|2020-05-08	Africa|hCoV-19/Gambia/GC19-2473/2020|EPI ISL 561110|B.1.5.12|Gambia|2020-07-21	0.0004448698	Africa
Africa|hCoV-19/DRC/6163/2020|EPI ISL 513623|B.1.214|Democratic Republic of the Congo|2020-05-08	Africa|hCoV-19/Gambia/GC19-2473/2020|EPI ISL 561110|B.1.5.12|Gambia|2020-07-21	0.0004501378	Africa
Africa|hCoV-19/DRC/6203/2020|EPI ISL 514109|B.1|Democratic Republic of the Congo|2020-05-09	Africa|hCoV-19/Gambia/GC19-2473/2020|EPI ISL 561110|B.1.5.12|Gambia|2020-07-21	0.0005462246	Africa
Africa|hCoV-19/DRC/6209/2020|EPI ISL 514110|B.1.84|Democratic Republic of the Congo|2020-05-09	Africa|hCoV-19/Gambia/GC19-2473/2020|EPI ISL 561110|B.1.5.12|Gambia|2020-07-21	0.0003748744	Africa
Africa|hCoV-19/DRC/6227/2020|EPI ISL 514121|B.1.84|Democratic Republic of the Congo|2020-05-09	Africa|hCoV-19/Gambia/GC19-2473/2020|EPI ISL 561110|B.1.5.12|Gambia|2020-07-21	0.0003753731	Africa
Africa|hCoV-19/DRC/6313/2020|EPI ISL 496516|B.1.84|Democratic Republic of the Congo|2020-05-09	Africa|hCoV-19/Gambia/GC19-2473/2020|EPI ISL 561110|B.1.5.12|Gambia|2020-07-21	0.0004982805	Africa
Africa|hCoV-19/DRC/6338/2020|EPI ISL 495630|B.1|Democratic Republic of the Congo|2020-05-09	Africa|hCoV-19/Gambia/GC19-2473/2020|EPI ISL 561110|B.1.5.12|Gambia|2020-07-21	0.0004221715	Africa
Africa|hCoV-19/DRC/6341/2020|EPI ISL 495631|B.1|Democratic Republic of the Congo|2020-05-09	Africa|hCoV-19/Gambia/GC19-2473/2020|EPI ISL 561110|B.1.5.12|Gambia|2020-07-21	0.0005316450	Africa
Africa|hCoV-19/DRC/6342/2020|EPI ISL 495632|B.1|Democratic Republic of the Congo|2020-05-09	Africa|hCoV-19/Gambia/GC19-2473/2020|EPI ISL 561110|B.1.5.12|Gambia|2020-07-21	0.0004871968	Africa
Africa|hCoV-19/DRC/6361/2020|EPI ISL 495633|B.1|Democratic Republic of the Congo|2020-05-09	Africa|hCoV-19/Gambia/GC19-2473/2020|EPI ISL 561110|B.1.5.12|Gambia|2020-07-21	0.0003908452	Africa
Africa|hCoV-19/DRC/6380/2020|EPI ISL 513611|B.1.1.275|Democratic Republic of the Congo|2020-05-04	Africa|hCoV-19/Gambia/GC19-2473/2020|EPI ISL 561110|B.1.5.12|Gambia|2020-07-21	0.0004498569	Africa
Africa|hCoV-19/DRC/6384/2020|EPI ISL 513612|B.1.1.275|Democratic Republic of the Congo|2020-05-07	Africa|hCoV-19/Gambia/GC19-2473/2020|EPI ISL 561110|B.1.5.12|Gambia|2020-07-21	0.0004147520	Africa
Africa|hCoV-19/DRC/6386/2020|EPI ISL 513613|B.1.1.275|Democratic Republic of the Congo|2020-05-07	Africa|hCoV-19/Gambia/GC19-2473/2020|EPI ISL 561110|B.1.5.12|Gambia|2020-07-21	0.0004071267	Africa
Africa|hCoV-19/DRC/6389/2020|EPI ISL 513614|B.1.84|Democratic Republic of the Congo|2020-05-07	Africa|hCoV-19/Gambia/GC19-2473/2020|EPI ISL 561110|B.1.5.12|Gambia|2020-07-21	0.0004819206	Africa
Africa|hCoV-19/DRC/6390/2020|EPI ISL 513615|B.1.1.275|Democratic Republic of the Congo|2020-05-04	Africa|hCoV-19/Gambia/GC19-2473/2020|EPI ISL 561110|B.1.5.12|Gambia|2020-07-21	0.0005096381	Africa
Africa|hCoV-19/DRC/6392/2020|EPI ISL 513616|B.1|Democratic Republic of the Congo|2020-05-04	Africa|hCoV-19/Gambia/GC19-2473/2020|EPI ISL 561110|B.1.5.12|Gambia|2020-07-21	0.0002714289	Africa
Africa|hCoV-19/DRC/6395/2020|EPI ISL 513617|B.1.1.275|Democratic Republic of the Congo|2020-05-07	Africa|hCoV-19/Gambia/GC19-2473/2020|EPI ISL 561110|B.1.5.12|Gambia|2020-07-21	0.0005379272	Africa
Africa|hCoV-19/DRC/6398/2020|EPI ISL 513618|B.1.1.275|Democratic Republic of the Congo|2020-05-07	Africa|hCoV-19/Gambia/GC19-2473/2020|EPI ISL 561110|B.1.5.12|Gambia|2020-07-21	0.0004370014	Africa
Africa|hCoV-19/DRC/6724/2020|EPI ISL 495634|B.1|Democratic Republic of the Congo|2020-05-11	Africa|hCoV-19/Gambia/GC19-2473/2020|EPI ISL 561110|B.1.5.12|Gambia|2020-07-21	0.0003748692	Africa
Africa|hCoV-19/DRC/6743/2020|EPI ISL 495635|B.1.149|Democratic Republic of the Congo|2020-05-11	Africa|hCoV-19/Gambia/GC19-2473/2020|EPI ISL 561110|B.1.5.12|Gambia|2020-07-21	0.0003888465	Africa
Africa|hCoV-19/DRC/6783/2020|EPI ISL 496501|B.1.149|Democratic Republic of the Congo|2020-05-11	Africa|hCoV-19/Gambia/GC19-2473/2020|EPI ISL 561110|B.1.5.12|Gambia|2020-07-21	0.0004216524	Africa
Africa|hCoV-19/DRC/6784/2020|EPI ISL 495636|B.1|Democratic Republic of the Congo|2020-05-11	Africa|hCoV-19/Gambia/GC19-2473/2020|EPI ISL 561110|B.1.5.12|Gambia|2020-07-21	0.0003401929	Africa
Africa|hCoV-19/DRC/6786/2020|EPI ISL 495637|B.1.178|Democratic Republic of the Congo|2020-05-11	Africa|hCoV-19/Gambia/GC19-2473/2020|EPI ISL 561110|B.1.5.12|Gambia|2020-07-21	0.0004433670	Africa
Africa|hCoV-19/DRC/6791/2020|EPI ISL 495638|B.1.178|Democratic Republic of the Congo|2020-05-11	Africa|hCoV-19/Gambia/GC19-2473/2020|EPI ISL 561110|B.1.5.12|Gambia|2020-07-21	0.0004107942	Africa
Africa|hCoV-19/DRC/6792/2020|EPI ISL 495639|B.1|Democratic Republic of the Congo|2020-05-11	Africa|hCoV-19/Gambia/GC19-2473/2020|EPI ISL 561110|B.1.5.12|Gambia|2020-07-21	0.0003920810	Africa
Africa|hCoV-19/DRC/6801/2020|EPI ISL 514111|B.1|Democratic Republic of the Congo|2020-05-11	Africa|hCoV-19/Gambia/GC19-2473/2020|EPI ISL 561110|B.1.5.12|Gambia|2020-07-21	0.0005847141	Africa
Africa|hCoV-19/DRC/6853/2020|EPI ISL 496502|B.1.214|Democratic Republic of the Congo|2020-05-11	Africa|hCoV-19/Gambia/GC19-2473/2020|EPI ISL 561110|B.1.5.12|Gambia|2020-07-21	0.0003807733	Africa
Africa|hCoV-19/DRC/6854/2020|EPI ISL 496503|B.1|Democratic Republic of the Congo|2020-05-11	Africa|hCoV-19/Gambia/GC19-2473/2020|EPI ISL 561110|B.1.5.12|Gambia|2020-07-21	0.0005640122	Africa
Africa|hCoV-19/DRC/6875/2020|EPI ISL 496504|B.1|Democratic Republic of the Congo|2020-05-11	Africa|hCoV-19/Gambia/GC19-2473/2020|EPI ISL 561110|B.1.5.12|Gambia|2020-07-21	0.0003748870	Africa
Africa|hCoV-19/DRC/7042/2020|EPI ISL 513592|B.1.214|Democratic Republic of the Congo|2020-05-12	Africa|hCoV-19/Gambia/GC19-2473/2020|EPI ISL 561110|B.1.5.12|Gambia|2020-07-21	0.0004078601	Africa
Africa|hCoV-19/DRC/7061/2020|EPI ISL 513593|B.1|Democratic Republic of the Congo|2020-05-12	Africa|hCoV-19/Gambia/GC19-2473/2020|EPI ISL 561110|B.1.5.12|Gambia|2020-07-21	0.0003522410	Africa
Africa|hCoV-19/DRC/7140/2020|EPI ISL 513594|B.1.214|Democratic Republic of the Congo|2020-05-12	Africa|hCoV-19/Gambia/GC19-2473/2020|EPI ISL 561110|B.1.5.12|Gambia|2020-07-21	0.0005182860	Africa
Africa|hCoV-19/DRC/7200/2020|EPI ISL 514112|B.1|Democratic Republic of the Congo|2020-05-13	Africa|hCoV-19/Gambia/GC19-2473/2020|EPI ISL 561110|B.1.5.12|Gambia|2020-07-21	0.0005086321	Africa
Africa|hCoV-19/DRC/7211/2020|EPI ISL 514122|B.1.149|Democratic Republic of the Congo|2020-05-13	Africa|hCoV-19/Gambia/GC19-2473/2020|EPI ISL 561110|B.1.5.12|Gambia|2020-07-21	0.0004764860	Africa
Africa|hCoV-19/DRC/7248/2020|EPI ISL 514123|B.1|Democratic Republic of the Congo|2020-05-13	Africa|hCoV-19/Gambia/GC19-2473/2020|EPI ISL 561110|B.1.5.12|Gambia|2020-07-21	0.0003827415	Africa
Africa|hCoV-19/DRC/7255/2020|EPI ISL 514124|B.1.149|Democratic Republic of the Congo|2020-05-13	Africa|hCoV-19/Gambia/GC19-2473/2020|EPI ISL 561110|B.1.5.12|Gambia|2020-07-21	0.0005148330	Africa
Africa|hCoV-19/DRC/73/2020|EPI ISL 417941|B.1.178|Democratic Republic of the Congo|2020-03-18	Africa|hCoV-19/Gambia/GC19-2473/2020|EPI ISL 561110|B.1.5.12|Gambia|2020-07-21	0.0003057517	Africa
Africa|hCoV-19/DRC/7386/2020|EPI ISL 513595|B.1.5|Democratic Republic of the Congo|2020-05-14	Africa|hCoV-19/Gambia/GC19-2473/2020|EPI ISL 561110|B.1.5.12|Gambia|2020-07-21	0.0003149579	Africa
Africa|hCoV-19/DRC/7430/2020|EPI ISL 496517|B.1.1.1|Democratic Republic of the Congo|2020-05-14	Africa|hCoV-19/Gambia/GC19-2473/2020|EPI ISL 561110|B.1.5.12|Gambia|2020-07-21	0.0007172817	Africa
Africa|hCoV-19/DRC/7434/2020|EPI ISL 513621|B.1.1.1|Democratic Republic of the Congo|2020-05-14	Africa|hCoV-19/Gambia/GC19-2473/2020|EPI ISL 561110|B.1.5.12|Gambia|2020-07-21	0.0006970607	Africa
Africa|hCoV-19/DRC/7471/2020|EPI ISL 513596|B.1.214|Democratic Republic of the Congo|2020-05-14	Africa|hCoV-19/Gambia/GC19-2473/2020|EPI ISL 561110|B.1.5.12|Gambia|2020-07-21	0.0005134490	Africa
Africa|hCoV-19/DRC/7488/2020|EPI ISL 514113|B.1.1|Democratic Republic of the Congo|2020-05-14	Africa|hCoV-19/Gambia/GC19-2473/2020|EPI ISL 561110|B.1.5.12|Gambia|2020-07-21	0.0003748066	Africa
Africa|hCoV-19/DRC/7713/2020|EPI ISL 495640|B.1|Democratic Republic of the Congo|2020-05-14	Africa|hCoV-19/Gambia/GC19-2473/2020|EPI ISL 561110|B.1.5.12|Gambia|2020-07-21	0.0005938540	Africa
Africa|hCoV-19/DRC/7864/2020|EPI ISL 496505|B.1.214|Democratic Republic of the Congo|2020-05-15	Africa|hCoV-19/Gambia/GC19-2473/2020|EPI ISL 561110|B.1.5.12|Gambia|2020-07-21	0.0004859236	Africa
Africa|hCoV-19/DRC/7920/2020|EPI ISL 495641|B.1|Democratic Republic of the Congo|2020-05-15	Africa|hCoV-19/Gambia/GC19-2473/2020|EPI ISL 561110|B.1.5.12|Gambia|2020-07-21	0.0005117023	Africa
Africa|hCoV-19/DRC/80/2020|EPI ISL 417942|B.1.178|Democratic Republic of the Congo|2020-03-18	Africa|hCoV-19/Gambia/GC19-2473/2020|EPI ISL 561110|B.1.5.12|Gambia|2020-07-21	0.0003038014	Africa
Africa|hCoV-19/DRC/8018/2020|EPI ISL 514125|B.1.5|Democratic Republic of the Congo|2020-05-15	Africa|hCoV-19/Gambia/GC19-2473/2020|EPI ISL 561110|B.1.5.12|Gambia|2020-07-21	0.0004942476	Africa
Africa|hCoV-19/DRC/81/2020|EPI ISL 417944|B.1.9|Democratic Republic of the Congo|2020-03-18	Africa|hCoV-19/Gambia/GC19-2473/2020|EPI ISL 561110|B.1.5.12|Gambia|2020-07-21	0.0004063723	Africa
Africa|hCoV-19/DRC/82/2020|EPI ISL 417946|B.1.5|Democratic Republic of the Congo|2020-03-18	Africa|hCoV-19/Gambia/GC19-2473/2020|EPI ISL 561110|B.1.5.12|Gambia|2020-07-21	0.0002688544	Africa
Africa|hCoV-19/DRC/94/2020|EPI ISL 417947|B.1|Democratic Republic of the Congo|2020-03-19	Africa|hCoV-19/Gambia/GC19-2473/2020|EPI ISL 561110|B.1.5.12|Gambia|2020-07-21	0.0003026024	Africa
Africa|hCoV-19/DRC/998/2020|EPI ISL 429254|B.1|Democratic Republic of the Congo|2020-04-03	Africa|hCoV-19/Gambia/GC19-2473/2020|EPI ISL 561110|B.1.5.12|Gambia|2020-07-21	0.0003898480	Africa
Africa|hCoV-19/DRC/KN-0038/2020|EPI ISL 417434|B.1.128|Democratic Republic of the Congo|2020-03-14	Africa|hCoV-19/Gambia/GC19-2473/2020|EPI ISL 561110|B.1.5.12|Gambia|2020-07-21	0.0004234438	Africa
Africa|hCoV-19/DRC/KN-0054/2020|EPI ISL 417437|B.1.178|Democratic Republic of the Congo|2020-03-17	Africa|hCoV-19/Gambia/GC19-2473/2020|EPI ISL 561110|B.1.5.12|Gambia|2020-07-21	0.0003364884	Africa
Africa|hCoV-19/DRC/KN-0058/2020|EPI ISL 417438|B.1|Democratic Republic of the Congo|2020-03-17	Africa|hCoV-19/Gambia/GC19-2473/2020|EPI ISL 561110|B.1.5.12|Gambia|2020-07-21	0.0003052291	Africa
Africa|hCoV-19/DRC/KN-0060/2020|EPI ISL 417440|B.1|Democratic Republic of the Congo|2020-03-17	Africa|hCoV-19/Gambia/GC19-2473/2020|EPI ISL 561110|B.1.5.12|Gambia|2020-07-21	0.0003367558	Africa
Africa|hCoV-19/DRC/KN-0070/2020|EPI ISL 417441|B.1.178|Democratic Republic of the Congo|2020-03-17	Africa|hCoV-19/Gambia/GC19-2473/2020|EPI ISL 561110|B.1.5.12|Gambia|2020-07-21	0.0003098028	Africa
Africa|hCoV-19/DRC/KN-0072/2020|EPI ISL 417442|B.1.178|Democratic Republic of the Congo|2020-03-18	Africa|hCoV-19/Gambia/GC19-2473/2020|EPI ISL 561110|B.1.5.12|Gambia|2020-07-21	0.0003040270	Africa
Africa|hCoV-19/DRC/KN-13/2020|EPI ISL 414647|B.1|Democratic Republic of the Congo|2020-03-09	Africa|hCoV-19/Gambia/GC19-2473/2020|EPI ISL 561110|B.1.5.12|Gambia|2020-07-21	0.0003122703	Africa
Africa|hCoV-19/Egypt/Army-MCL001/2020|EPI ISL 510526|B.1|Egypt|2020-06-01	Africa|hCoV-19/Gambia/GC19-2473/2020|EPI ISL 561110|B.1.5.12|Gambia|2020-07-21	0.0004369804	Africa
Africa|hCoV-19/Egypt/C-CU001a-S1/2020|EPI ISL 529031|B.1.255|Egypt|2020-05-19	Africa|hCoV-19/Gambia/GC19-2473/2020|EPI ISL 561110|B.1.5.12|Gambia|2020-07-21	0.0004707007	Africa
Africa|hCoV-19/Egypt/C-CU002b-S3/2020|EPI ISL 529032|B.1.1.1|Egypt|2020-06-19	Africa|hCoV-19/Gambia/GC19-2473/2020|EPI ISL 561110|B.1.5.12|Gambia|2020-07-21	0.0007061008	Africa
Africa|hCoV-19/Egypt/C-VSVRI-SERVAC/2020|EPI ISL 528386|B.1.255|Egypt|2020-08-22	Africa|hCoV-19/Gambia/GC19-2473/2020|EPI ISL 561110|B.1.5.12|Gambia|2020-07-21	0.0003025109	Africa
Africa|hCoV-19/Egypt/CUNCI-7I028/2020|EPI ISL 524426|B.1.255|Egypt|2020-07-19	Africa|hCoV-19/Gambia/GC19-2473/2020|EPI ISL 561110|B.1.5.12|Gambia|2020-07-21	0.0003025109	Africa
Africa|hCoV-19/Egypt/CUNCI-HGC002/2020|EPI ISL 468045|B.1|Egypt|2020-05-02	Africa|hCoV-19/Gambia/GC19-2473/2020|EPI ISL 561110|B.1.5.12|Gambia|2020-07-21	0.0003027826	Africa
Africa|hCoV-19/Egypt/CUNCI-HGC004/2020|EPI ISL 468048|B.1|Egypt|2020-05-02	Africa|hCoV-19/Gambia/GC19-2473/2020|EPI ISL 561110|B.1.5.12|Gambia|2020-07-21	0.0003027011	Africa
Africa|hCoV-19/Egypt/CUNCI-HGC005/2020|EPI ISL 468052|B.1|Egypt|2020-05-02	Africa|hCoV-19/Gambia/GC19-2473/2020|EPI ISL 561110|B.1.5.12|Gambia|2020-07-21	0.0003700028	Africa
Africa|hCoV-19/Egypt/CUNCI-HGC006/2020|EPI ISL 468050|B.1|Egypt|2020-05-02	Africa|hCoV-19/Gambia/GC19-2473/2020|EPI ISL 561110|B.1.5.12|Gambia|2020-07-21	0.0003699332	Africa
Africa|hCoV-19/Egypt/CUNCI-HGC007-2/2020|EPI ISL 468054|B.1|Egypt|2020-05-02	Africa|hCoV-19/Gambia/GC19-2473/2020|EPI ISL 561110|B.1.5.12|Gambia|2020-07-21	0.0004034998	Africa
Africa|hCoV-19/Egypt/CUNCI-HGC007/2020|EPI ISL 468046|B.1|Egypt|2020-05-02	Africa|hCoV-19/Gambia/GC19-2473/2020|EPI ISL 561110|B.1.5.12|Gambia|2020-07-21	0.0003699954	Africa
Africa|hCoV-19/Egypt/CUNCI-HGC008/2020|EPI ISL 468044|B.1|Egypt|2020-05-02	Africa|hCoV-19/Gambia/GC19-2473/2020|EPI ISL 561110|B.1.5.12|Gambia|2020-07-21	0.0003700079	Africa
Africa|hCoV-19/Egypt/CUNCI-HGC009/2020|EPI ISL 468053|B.1|Egypt|2020-05-02	Africa|hCoV-19/Gambia/GC19-2473/2020|EPI ISL 561110|B.1.5.12|Gambia|2020-07-21	0.0003028233	Africa
Africa|hCoV-19/Egypt/CUNCI-HGC010/2020|EPI ISL 468055|B.1.247|Egypt|2020-05-02	Africa|hCoV-19/Gambia/GC19-2473/2020|EPI ISL 561110|B.1.5.12|Gambia|2020-07-21	0.0005382275	Africa
Africa|hCoV-19/Egypt/CUNCI-HGC011/2020|EPI ISL 468059|B.1|Egypt|2020-05-02	Africa|hCoV-19/Gambia/GC19-2473/2020|EPI ISL 561110|B.1.5.12|Gambia|2020-07-21	0.0003700291	Africa
Africa|hCoV-19/Egypt/CUNCI-HGC012/2020|EPI ISL 468051|B.1.255|Egypt|2020-05-02	Africa|hCoV-19/Gambia/GC19-2473/2020|EPI ISL 561110|B.1.5.12|Gambia|2020-07-21	0.0005045970	Africa
Africa|hCoV-19/Egypt/CUNCI-HGC013/2020|EPI ISL 468047|B.1.201|Egypt|2020-05-02	Africa|hCoV-19/Gambia/GC19-2473/2020|EPI ISL 561110|B.1.5.12|Gambia|2020-07-21	0.0004373041	Africa
Africa|hCoV-19/Egypt/CUNCI-HGC014/2020|EPI ISL 468060|B.1.5|Egypt|2020-05-02	Africa|hCoV-19/Gambia/GC19-2473/2020|EPI ISL 561110|B.1.5.12|Gambia|2020-07-21	0.0002354643	Africa
Africa|hCoV-19/Egypt/CUNCI-HGC015/2020|EPI ISL 468056|B.1|Egypt|2020-05-02	Africa|hCoV-19/Gambia/GC19-2473/2020|EPI ISL 561110|B.1.5.12|Gambia|2020-07-21	0.0002354564	Africa
Africa|hCoV-19/Egypt/CUNCI-HGC016/2020|EPI ISL 468058|B.1|Egypt|2020-05-02	Africa|hCoV-19/Gambia/GC19-2473/2020|EPI ISL 561110|B.1.5.12|Gambia|2020-07-21	0.0003707310	Africa
Africa|hCoV-19/Egypt/CUNCI-HGC021/2020|EPI ISL 468061|B.1|Egypt|2020-05-02	Africa|hCoV-19/Gambia/GC19-2473/2020|EPI ISL 561110|B.1.5.12|Gambia|2020-07-21	0.0003705474	Africa
Africa|hCoV-19/Egypt/CUNCI-HGC023/2020|EPI ISL 468057|B.1.5|Egypt|2020-05-02	Africa|hCoV-19/Gambia/GC19-2473/2020|EPI ISL 561110|B.1.5.12|Gambia|2020-07-21	0.0002691319	Africa
Africa|hCoV-19/Egypt/CUNCI-HGC028/2020|EPI ISL 468062|B.1|Egypt|2020-05-02	Africa|hCoV-19/Gambia/GC19-2473/2020|EPI ISL 561110|B.1.5.12|Gambia|2020-07-21	0.0004380701	Africa
Africa|hCoV-19/Egypt/CUNCI-HGC3I011/2020|EPI ISL 479697|B.1|Egypt|2020-06-02	Africa|hCoV-19/Gambia/GC19-2473/2020|EPI ISL 561110|B.1.5.12|Gambia|2020-07-21	0.0003697554	Africa
Africa|hCoV-19/Egypt/CUNCI-HGC3I012/2020|EPI ISL 479693|B.1.255|Egypt|2020-06-02	Africa|hCoV-19/Gambia/GC19-2473/2020|EPI ISL 561110|B.1.5.12|Gambia|2020-07-21	0.0005042239	Africa
Africa|hCoV-19/Egypt/CUNCI-HGC3I013/2020|EPI ISL 479694|B.1.201|Egypt|2020-06-02	Africa|hCoV-19/Gambia/GC19-2473/2020|EPI ISL 561110|B.1.5.12|Gambia|2020-07-21	0.0004369807	Africa
Africa|hCoV-19/Egypt/CUNCI-HGC3I014/2020|EPI ISL 479696|B.1.5|Egypt|2020-06-02	Africa|hCoV-19/Gambia/GC19-2473/2020|EPI ISL 561110|B.1.5.12|Gambia|2020-07-21	0.0002352823	Africa
Africa|hCoV-19/Egypt/CUNCI-HGC3I02/2020|EPI ISL 479686|B.1|Egypt|2020-06-02	Africa|hCoV-19/Gambia/GC19-2473/2020|EPI ISL 561110|B.1.5.12|Gambia|2020-07-21	0.0003361526	Africa
Africa|hCoV-19/Egypt/CUNCI-HGC3I023/2020|EPI ISL 479695|B.1.5|Egypt|2020-06-02	Africa|hCoV-19/Gambia/GC19-2473/2020|EPI ISL 561110|B.1.5.12|Gambia|2020-07-21	0.0002689329	Africa
Africa|hCoV-19/Egypt/CUNCI-HGC3I025/2020|EPI ISL 479691|B.1|Egypt|2020-06-02	Africa|hCoV-19/Gambia/GC19-2473/2020|EPI ISL 561110|B.1.5.12|Gambia|2020-07-21	0.0004034170	Africa
Africa|hCoV-19/Egypt/CUNCI-HGC3I03/2020|EPI ISL 479687|B.1|Egypt|2020-06-02	Africa|hCoV-19/Gambia/GC19-2473/2020|EPI ISL 561110|B.1.5.12|Gambia|2020-07-21	0.0003697219	Africa
Africa|hCoV-19/Egypt/CUNCI-HGC3I05/2020|EPI ISL 479690|B.1|Egypt|2020-06-02	Africa|hCoV-19/Gambia/GC19-2473/2020|EPI ISL 561110|B.1.5.12|Gambia|2020-07-21	0.0003697293	Africa
Africa|hCoV-19/Egypt/CUNCI-HGC3I06/2020|EPI ISL 479688|B.1|Egypt|2020-06-02	Africa|hCoV-19/Gambia/GC19-2473/2020|EPI ISL 561110|B.1.5.12|Gambia|2020-07-21	0.0003697343	Africa
Africa|hCoV-19/Egypt/CUNCI-HGC3I08/2020|EPI ISL 479698|B.1|Egypt|2020-06-02	Africa|hCoV-19/Gambia/GC19-2473/2020|EPI ISL 561110|B.1.5.12|Gambia|2020-07-21	0.0003697343	Africa
Africa|hCoV-19/Egypt/CUNCI-HGC3I09/2020|EPI ISL 479692|B.1|Egypt|2020-06-02	Africa|hCoV-19/Gambia/GC19-2473/2020|EPI ISL 561110|B.1.5.12|Gambia|2020-07-21	0.0003025994	Africa
Africa|hCoV-19/Egypt/CUNCI-HGC4I003/2020|EPI ISL 479699|B.1.1.247|Egypt|2020-06-02	Africa|hCoV-19/Gambia/GC19-2473/2020|EPI ISL 561110|B.1.5.12|Gambia|2020-07-21	0.0005715977	Africa
Africa|hCoV-19/Egypt/CUNCI-HGC4I004/2020|EPI ISL 479700|B.1.1.296|Egypt|2020-06-02	Africa|hCoV-19/Gambia/GC19-2473/2020|EPI ISL 561110|B.1.5.12|Gambia|2020-07-21	0.0004706516	Africa
Africa|hCoV-19/Egypt/CUNCI-HGC4I015/2020|EPI ISL 479728|B.1.1.123|Egypt|2020-06-02	Africa|hCoV-19/Gambia/GC19-2473/2020|EPI ISL 561110|B.1.5.12|Gambia|2020-07-21	0.0005043745	Africa
Africa|hCoV-19/Egypt/CUNCI-HGC4I022/2020|EPI ISL 479705|B.1.1|Egypt|2020-06-02	Africa|hCoV-19/Gambia/GC19-2473/2020|EPI ISL 561110|B.1.5.12|Gambia|2020-07-21	0.0006052333	Africa
Africa|hCoV-19/Egypt/CUNCI-HGC4I023/2020|EPI ISL 479729|B.1.1.247|Egypt|2020-06-02	Africa|hCoV-19/Gambia/GC19-2473/2020|EPI ISL 561110|B.1.5.12|Gambia|2020-07-21	0.0004371423	Africa
Africa|hCoV-19/Egypt/CUNCI-HGC4I025/2020|EPI ISL 479706|B.1.255|Egypt|2020-06-02	Africa|hCoV-19/Gambia/GC19-2473/2020|EPI ISL 561110|B.1.5.12|Gambia|2020-07-21	0.0004369851	Africa
Africa|hCoV-19/Egypt/CUNCI-HGC4I026/2020|EPI ISL 479702|B.1|Egypt|2020-06-02	Africa|hCoV-19/Gambia/GC19-2473/2020|EPI ISL 561110|B.1.5.12|Gambia|2020-07-21	0.0005047039	Africa
Africa|hCoV-19/Egypt/CUNCI-HGC4I029/2020|EPI ISL 479701|B.1.1.1|Egypt|2020-06-02	Africa|hCoV-19/Gambia/GC19-2473/2020|EPI ISL 561110|B.1.5.12|Gambia|2020-07-21	0.0006388640	Africa
Africa|hCoV-19/Egypt/CUNCI-HGC4I030/2020|EPI ISL 479703|B.1|Egypt|2020-06-02	Africa|hCoV-19/Gambia/GC19-2473/2020|EPI ISL 561110|B.1.5.12|Gambia|2020-07-21	0.0004369720	Africa
Africa|hCoV-19/Egypt/CUNCI-HGC4I031/2020|EPI ISL 479707|B.1.1.1|Egypt|2020-06-02	Africa|hCoV-19/Gambia/GC19-2473/2020|EPI ISL 561110|B.1.5.12|Gambia|2020-07-21	0.0007061247	Africa
Africa|hCoV-19/Egypt/CUNCI-HGC4I032/2020|EPI ISL 479709|B.1.1|Egypt|2020-06-02	Africa|hCoV-19/Gambia/GC19-2473/2020|EPI ISL 561110|B.1.5.12|Gambia|2020-07-21	0.0004710632	Africa
Africa|hCoV-19/Egypt/CUNCI-HGC4I033/2020|EPI ISL 479704|B.1|Egypt|2020-06-02	Africa|hCoV-19/Gambia/GC19-2473/2020|EPI ISL 561110|B.1.5.12|Gambia|2020-07-21	0.0003361752	Africa
Africa|hCoV-19/Egypt/CUNCI-HGC4I034/2020|EPI ISL 479708|B.1.255|Egypt|2020-06-02	Africa|hCoV-19/Gambia/GC19-2473/2020|EPI ISL 561110|B.1.5.12|Gambia|2020-07-21	0.0003024804	Africa
Africa|hCoV-19/Egypt/CUNCI-HGC5I001/2020|EPI ISL 479710|B.1.1|Egypt|2020-06-02	Africa|hCoV-19/Gambia/GC19-2473/2020|EPI ISL 561110|B.1.5.12|Gambia|2020-07-21	0.0003362702	Africa
Africa|hCoV-19/Egypt/CUNCI-HGC5I003/2020|EPI ISL 479711|B.1|Egypt|2020-06-02	Africa|hCoV-19/Gambia/GC19-2473/2020|EPI ISL 561110|B.1.5.12|Gambia|2020-07-21	0.0003361413	Africa
Africa|hCoV-19/Egypt/CUNCI-HGC5I010/2020|EPI ISL 479730|B.1.1|Egypt|2020-06-02	Africa|hCoV-19/Gambia/GC19-2473/2020|EPI ISL 561110|B.1.5.12|Gambia|2020-07-21	0.0004035405	Africa
Africa|hCoV-19/Egypt/CUNCI-HGC5I011/2020|EPI ISL 479712|B.1.1|Egypt|2020-06-02	Africa|hCoV-19/Gambia/GC19-2473/2020|EPI ISL 561110|B.1.5.12|Gambia|2020-07-21	0.0003362249	Africa
Africa|hCoV-19/Egypt/CUNCI-HGC5I012/2020|EPI ISL 479713|B.1.1|Egypt|2020-06-02	Africa|hCoV-19/Gambia/GC19-2473/2020|EPI ISL 561110|B.1.5.12|Gambia|2020-07-21	0.0003697555	Africa
Africa|hCoV-19/Egypt/CUNCI-HGC5I014/2020|EPI ISL 479714|B.1.255|Egypt|2020-06-02	Africa|hCoV-19/Gambia/GC19-2473/2020|EPI ISL 561110|B.1.5.12|Gambia|2020-07-21	0.0004369998	Africa
Africa|hCoV-19/Egypt/CUNCI-HGC5I015/2020|EPI ISL 475722|B.1.255|Egypt|2020-05-02	Africa|hCoV-19/Gambia/GC19-2473/2020|EPI ISL 561110|B.1.5.12|Gambia|2020-07-21	0.0005044882	Africa
Africa|hCoV-19/Egypt/CUNCI-HGC5I016/2020|EPI ISL 479731|B.1|Egypt|2020-06-02	Africa|hCoV-19/Gambia/GC19-2473/2020|EPI ISL 561110|B.1.5.12|Gambia|2020-07-21	0.0003361492	Africa
Africa|hCoV-19/Egypt/CUNCI-HGC5I022/2020|EPI ISL 479715|B.1.1|Egypt|2020-06-02	Africa|hCoV-19/Gambia/GC19-2473/2020|EPI ISL 561110|B.1.5.12|Gambia|2020-07-21	0.0004033913	Africa
Africa|hCoV-19/Egypt/CUNCI-HGC5I025/2020|EPI ISL 479716|A|Egypt|2020-06-02	Africa|hCoV-19/Gambia/GC19-2473/2020|EPI ISL 561110|B.1.5.12|Gambia|2020-07-21	0.0002694337	Africa
Africa|hCoV-19/Egypt/CUNCI-HGC5I026/2020|EPI ISL 479735|B.1.5|Egypt|2020-06-02	Africa|hCoV-19/Gambia/GC19-2473/2020|EPI ISL 561110|B.1.5.12|Gambia|2020-07-21	0.0004371951	Africa
Africa|hCoV-19/Egypt/CUNCI-HGC5I029/2020|EPI ISL 479734|B.1|Egypt|2020-06-02	Africa|hCoV-19/Gambia/GC19-2473/2020|EPI ISL 561110|B.1.5.12|Gambia|2020-07-21	0.0003361978	Africa
Africa|hCoV-19/Egypt/CUNCI-HGC5I030/2020|EPI ISL 479721|B.1.5|Egypt|2020-06-02	Africa|hCoV-19/Gambia/GC19-2473/2020|EPI ISL 561110|B.1.5.12|Gambia|2020-07-21	0.0002353139	Africa
Africa|hCoV-19/Egypt/CUNCI-HGC5I033/2020|EPI ISL 479717|B.1.5|Egypt|2020-06-02	Africa|hCoV-19/Gambia/GC19-2473/2020|EPI ISL 561110|B.1.5.12|Gambia|2020-07-21	0.0002353455	Africa
Africa|hCoV-19/Egypt/CUNCI-HGC5I034/2020|EPI ISL 479720|B.1.5|Egypt|2020-06-02	Africa|hCoV-19/Gambia/GC19-2473/2020|EPI ISL 561110|B.1.5.12|Gambia|2020-07-21	0.0003025007	Africa
Africa|hCoV-19/Egypt/CUNCI-HGC6I002/2020|EPI ISL 479719|B.1.1.1|Egypt|2020-06-02	Africa|hCoV-19/Gambia/GC19-2473/2020|EPI ISL 561110|B.1.5.12|Gambia|2020-07-21	0.0006051866	Africa
Africa|hCoV-19/Egypt/CUNCI-HGC6I003/2020|EPI ISL 479718|B.1.5|Egypt|2020-06-02	Africa|hCoV-19/Gambia/GC19-2473/2020|EPI ISL 561110|B.1.5.12|Gambia|2020-07-21	0.0003361446	Africa
Africa|hCoV-19/Egypt/CUNCI-HGC6I007/2020|EPI ISL 479722|B.1|Egypt|2020-06-02	Africa|hCoV-19/Gambia/GC19-2473/2020|EPI ISL 561110|B.1.5.12|Gambia|2020-07-21	0.0003025933	Africa
Africa|hCoV-19/Egypt/CUNCI-HGC6I010/2020|EPI ISL 478672|B.1|Egypt|2020-06-02	Africa|hCoV-19/Gambia/GC19-2473/2020|EPI ISL 561110|B.1.5.12|Gambia|2020-07-21	0.0004369514	Africa
Africa|hCoV-19/Egypt/CUNCI-HGC6I011/2020|EPI ISL 479727|A|Egypt|2020-06-02	Africa|hCoV-19/Gambia/GC19-2473/2020|EPI ISL 561110|B.1.5.12|Gambia|2020-07-21	0.0007734060	Africa
Africa|hCoV-19/Egypt/CUNCI-HGC6I015/2020|EPI ISL 479725|B.1.1|Egypt|2020-06-02	Africa|hCoV-19/Gambia/GC19-2473/2020|EPI ISL 561110|B.1.5.12|Gambia|2020-07-21	0.0005042477	Africa
Africa|hCoV-19/Egypt/CUNCI-HGC6I016/2020|EPI ISL 475723|B.1.247|Egypt|2020-06-02	Africa|hCoV-19/Gambia/GC19-2473/2020|EPI ISL 561110|B.1.5.12|Gambia|2020-07-21	0.0005383200	Africa
Africa|hCoV-19/Egypt/CUNCI-HGC6I024/2020|EPI ISL 479732|B.1.1.247|Egypt|2020-06-02	Africa|hCoV-19/Gambia/GC19-2473/2020|EPI ISL 561110|B.1.5.12|Gambia|2020-07-21	0.0004711853	Africa
Africa|hCoV-19/Egypt/CUNCI-HGC6I026/2020|EPI ISL 479724|B.1.1.1|Egypt|2020-06-02	Africa|hCoV-19/Gambia/GC19-2473/2020|EPI ISL 561110|B.1.5.12|Gambia|2020-07-21	0.0006388209	Africa
Africa|hCoV-19/Egypt/CUNCI-HGC6I029/2020|EPI ISL 477161|B.1.255|Egypt|2020-06-02	Africa|hCoV-19/Gambia/GC19-2473/2020|EPI ISL 561110|B.1.5.12|Gambia|2020-07-21	0.0004369705	Africa
Africa|hCoV-19/Egypt/CUNCI-HGC6I031/2020|EPI ISL 475724|B.1.1.1|Egypt|2020-06-02	Africa|hCoV-19/Gambia/GC19-2473/2020|EPI ISL 561110|B.1.5.12|Gambia|2020-07-21	0.0006055591	Africa
Africa|hCoV-19/Egypt/CUNCI-HGC6I032/2020|EPI ISL 479733|B.1.1.1|Egypt|2020-06-02	Africa|hCoV-19/Gambia/GC19-2473/2020|EPI ISL 561110|B.1.5.12|Gambia|2020-07-21	0.0006052680	Africa
Africa|hCoV-19/Egypt/CUNCI-HGC6I033/2020|EPI ISL 479723|B.1.1.1|Egypt|2020-06-02	Africa|hCoV-19/Gambia/GC19-2473/2020|EPI ISL 561110|B.1.5.12|Gambia|2020-07-21	0.0006052416	Africa
Africa|hCoV-19/Egypt/CUNCI-HGC7I01/2020|EPI ISL 529141|B.1|Egypt|2020-07-19	Africa|hCoV-19/Gambia/GC19-2473/2020|EPI ISL 561110|B.1.5.12|Gambia|2020-07-21	0.0004706610	Africa
Africa|hCoV-19/Egypt/CUNCI-HGC7I02/2020|EPI ISL 529142|A|Egypt|2020-07-19	Africa|hCoV-19/Gambia/GC19-2473/2020|EPI ISL 561110|B.1.5.12|Gambia|2020-07-21	0.0007398144	Africa
Africa|hCoV-19/Egypt/CUNCI-HGC7I07/2020|EPI ISL 529145|B.1|Egypt|2020-07-19	Africa|hCoV-19/Gambia/GC19-2473/2020|EPI ISL 561110|B.1.5.12|Gambia|2020-07-21	0.0004370439	Africa
Africa|hCoV-19/Egypt/EGY-020/2020|EPI ISL 526975|B.1|Egypt|2020-08-14	Africa|hCoV-19/Gambia/GC19-2473/2020|EPI ISL 561110|B.1.5.12|Gambia|2020-07-21	0.0004369808	Africa
Africa|hCoV-19/Egypt/EGY-041/2020|EPI ISL 526997|B.1|Egypt|2020-08-22	Africa|hCoV-19/Gambia/GC19-2473/2020|EPI ISL 561110|B.1.5.12|Gambia|2020-07-21	0.0004369808	Africa
Africa|hCoV-19/Egypt/EGY-S031/2020|EPI ISL 526986|B.1|Egypt|2020-08-17	Africa|hCoV-19/Gambia/GC19-2473/2020|EPI ISL 561110|B.1.5.12|Gambia|2020-07-21	0.0004369808	Africa
Africa|hCoV-19/Egypt/HCoV2-Egy-002/2020|EPI ISL 510532|B.1|Egypt|2020-06-02	Africa|hCoV-19/Gambia/GC19-2473/2020|EPI ISL 561110|B.1.5.12|Gambia|2020-07-21	0.0004369808	Africa
Africa|hCoV-19/Egypt/MASRI-005/2020|EPI ISL 482759|B.1|Egypt|2020-04-30	Africa|hCoV-19/Gambia/GC19-2473/2020|EPI ISL 561110|B.1.5.12|Gambia|2020-07-21	0.0003024743	Africa
Africa|hCoV-19/Egypt/MASRI-007/2020|EPI ISL 482760|B.1|Egypt|2020-04-28	Africa|hCoV-19/Gambia/GC19-2473/2020|EPI ISL 561110|B.1.5.12|Gambia|2020-07-21	0.0003699493	Africa
Africa|hCoV-19/Egypt/MASRI-008/2020|EPI ISL 482761|B.1|Egypt|2020-04-30	Africa|hCoV-19/Gambia/GC19-2473/2020|EPI ISL 561110|B.1.5.12|Gambia|2020-07-21	0.0003042871	Africa
Africa|hCoV-19/Egypt/MASRI-009/2020|EPI ISL 483035|A|Egypt|2020-04-30	Africa|hCoV-19/Gambia/GC19-2473/2020|EPI ISL 561110|B.1.5.12|Gambia|2020-07-21	0.0006051420	Africa
Africa|hCoV-19/Egypt/MASRI-011/2020|EPI ISL 482762|B.1|Egypt|2020-05-05	Africa|hCoV-19/Gambia/GC19-2473/2020|EPI ISL 561110|B.1.5.12|Gambia|2020-07-21	0.0003697877	Africa
Africa|hCoV-19/Egypt/MASRI-012/2020|EPI ISL 482763|B.1|Egypt|2020-05-05	Africa|hCoV-19/Gambia/GC19-2473/2020|EPI ISL 561110|B.1.5.12|Gambia|2020-07-21	0.0002688607	Africa
Africa|hCoV-19/Egypt/MASRI-014/2020|EPI ISL 482765|B.1|Egypt|2020-04-30	Africa|hCoV-19/Gambia/GC19-2473/2020|EPI ISL 561110|B.1.5.12|Gambia|2020-07-21	0.0005043187	Africa
Africa|hCoV-19/Egypt/MASRI-015/2020|EPI ISL 482766|B.1.36|Egypt|2020-05-11	Africa|hCoV-19/Gambia/GC19-2473/2020|EPI ISL 561110|B.1.5.12|Gambia|2020-07-21	0.0005715073	Africa
Africa|hCoV-19/Egypt/MASRI-016/2020|EPI ISL 482767|B.1|Egypt|2020-05-11	Africa|hCoV-19/Gambia/GC19-2473/2020|EPI ISL 561110|B.1.5.12|Gambia|2020-07-21	0.0005046579	Africa
Africa|hCoV-19/Egypt/MASRI-018/2020|EPI ISL 483036|A|Egypt|2020-05-10	Africa|hCoV-19/Gambia/GC19-2473/2020|EPI ISL 561110|B.1.5.12|Gambia|2020-07-21	0.0007449484	Africa
Africa|hCoV-19/Egypt/MASRI-020/2020|EPI ISL 483037|B.1|Egypt|2020-05-13	Africa|hCoV-19/Gambia/GC19-2473/2020|EPI ISL 561110|B.1.5.12|Gambia|2020-07-21	0.0005773952	Africa
Africa|hCoV-19/Egypt/MASRI-022/2020|EPI ISL 482768|B.1.255|Egypt|2020-05-13	Africa|hCoV-19/Gambia/GC19-2473/2020|EPI ISL 561110|B.1.5.12|Gambia|2020-07-21	0.0005050348	Africa
Africa|hCoV-19/Egypt/MASRI-023/2020|EPI ISL 482769|B.1|Egypt|2020-05-11	Africa|hCoV-19/Gambia/GC19-2473/2020|EPI ISL 561110|B.1.5.12|Gambia|2020-07-21	0.0003028192	Africa
Africa|hCoV-19/Egypt/MASRI-024/2020|EPI ISL 482770|B.1|Egypt|2020-05-11	Africa|hCoV-19/Gambia/GC19-2473/2020|EPI ISL 561110|B.1.5.12|Gambia|2020-07-21	0.0003697256	Africa
Africa|hCoV-19/Egypt/MASRI-025/2020|EPI ISL 482771|B.1|Egypt|2020-05-10	Africa|hCoV-19/Gambia/GC19-2473/2020|EPI ISL 561110|B.1.5.12|Gambia|2020-07-21	0.0005044593	Africa
Africa|hCoV-19/Egypt/MASRI-026/2020|EPI ISL 482772|B.1|Egypt|2020-05-10	Africa|hCoV-19/Gambia/GC19-2473/2020|EPI ISL 561110|B.1.5.12|Gambia|2020-07-21	0.0004370482	Africa
Africa|hCoV-19/Egypt/MASRI-027/2020|EPI ISL 482773|B.1.1.123|Egypt|2020-05-08	Africa|hCoV-19/Gambia/GC19-2473/2020|EPI ISL 561110|B.1.5.12|Gambia|2020-07-21	0.0004379183	Africa
Africa|hCoV-19/Egypt/MASRI-028/2020|EPI ISL 483038|B.1|Egypt|2020-05-13	Africa|hCoV-19/Gambia/GC19-2473/2020|EPI ISL 561110|B.1.5.12|Gambia|2020-07-21	0.0004369764	Africa
Africa|hCoV-19/Egypt/MASRI-029/2020|EPI ISL 482774|B.1|Egypt|2020-05-13	Africa|hCoV-19/Gambia/GC19-2473/2020|EPI ISL 561110|B.1.5.12|Gambia|2020-07-21	0.0003697380	Africa
Africa|hCoV-19/Egypt/MASRI-10/2020|EPI ISL 475752|B.1.255|Egypt|2020-05	Africa|hCoV-19/Gambia/GC19-2473/2020|EPI ISL 561110|B.1.5.12|Gambia|2020-07-21	0.0004707401	Africa
Africa|hCoV-19/Egypt/MASRI-11/2020|EPI ISL 475753|B.1.36|Egypt|2020-05	Africa|hCoV-19/Gambia/GC19-2473/2020|EPI ISL 561110|B.1.5.12|Gambia|2020-07-21	0.0006051316	Africa
Africa|hCoV-19/Egypt/MASRI-14/2020|EPI ISL 475749|B.1|Egypt|2020-05	Africa|hCoV-19/Gambia/GC19-2473/2020|EPI ISL 561110|B.1.5.12|Gambia|2020-07-21	0.0003361187	Africa
Africa|hCoV-19/Egypt/MASRI-15/2020|EPI ISL 475750|B.1.1|Egypt|2020-05	Africa|hCoV-19/Gambia/GC19-2473/2020|EPI ISL 561110|B.1.5.12|Gambia|2020-07-21	0.0006767749	Africa
Africa|hCoV-19/Egypt/MASRI-2/2020|EPI ISL 475745|B.1|Egypt|2020-05	Africa|hCoV-19/Gambia/GC19-2473/2020|EPI ISL 561110|B.1.5.12|Gambia|2020-07-21	0.0003697132	Africa
Africa|hCoV-19/Egypt/MASRI-3/2020|EPI ISL 475746|A|Egypt|2020-05	Africa|hCoV-19/Gambia/GC19-2473/2020|EPI ISL 561110|B.1.5.12|Gambia|2020-07-21	0.0006388147	Africa
Africa|hCoV-19/Egypt/MASRI-6/2020|EPI ISL 475747|B.1.255|Egypt|2020-05	Africa|hCoV-19/Gambia/GC19-2473/2020|EPI ISL 561110|B.1.5.12|Gambia|2020-07-21	0.0003697132	Africa
Africa|hCoV-19/Egypt/MASRI-9/2020|EPI ISL 475751|B.1.1.1|Egypt|2020-05	Africa|hCoV-19/Gambia/GC19-2473/2020|EPI ISL 561110|B.1.5.12|Gambia|2020-07-21	0.0007399562	Africa
Africa|hCoV-19/Egypt/NRC-01/2020|EPI ISL 430820|B.1|Egypt|2020-03-18	Africa|hCoV-19/Gambia/GC19-2473/2020|EPI ISL 561110|B.1.5.12|Gambia|2020-07-21	0.0003374615	Africa
Africa|hCoV-19/Egypt/NRC-03/2020|EPI ISL 430819|B.1.246|Egypt|2020-03-18	Africa|hCoV-19/Gambia/GC19-2473/2020|EPI ISL 561110|B.1.5.12|Gambia|2020-07-21	0.0003709635	Africa
Africa|hCoV-19/Gabon/ITM-K011/2020|EPI ISL 539573|A|Gabon|2020-03-22	Africa|hCoV-19/Gambia/GC19-2473/2020|EPI ISL 561110|B.1.5.12|Gambia|2020-07-21	0.0005714981	Africa
Africa|hCoV-19/Gabon/ITM-K023/2020|EPI ISL 539574|B.1.178|Gabon|2020-03-27	Africa|hCoV-19/Gambia/GC19-2473/2020|EPI ISL 561110|B.1.5.12|Gambia|2020-07-21	0.0003360894	Africa
Africa|hCoV-19/Gabon/ITM-K027/2020|EPI ISL 539575|A|Gabon|2020-03-27	Africa|hCoV-19/Gambia/GC19-2473/2020|EPI ISL 561110|B.1.5.12|Gambia|2020-07-21	0.0005714847	Africa
Africa|hCoV-19/Gabon/ITM-K028/2020|EPI ISL 539576|B.1.292|Gabon|2020-03-27	Africa|hCoV-19/Gambia/GC19-2473/2020|EPI ISL 561110|B.1.5.12|Gambia|2020-07-21	0.0003360961	Africa
Africa|hCoV-19/Gambia/0214/2020|EPI ISL 471158|B.1|Gambia|2020-03-29	Africa|hCoV-19/Gambia/GC19-2473/2020|EPI ISL 561110|B.1.5.12|Gambia|2020-07-21	0.0005051216	Africa
Africa|hCoV-19/Gambia/0268/2020|EPI ISL 471159|B.1.1|Gambia|2020-03-21	Africa|hCoV-19/Gambia/GC19-2473/2020|EPI ISL 561110|B.1.5.12|Gambia|2020-07-21	0.0003733224	Africa
Africa|hCoV-19/Gambia/0278/2020|EPI ISL 471160|B.1.1|Gambia|2020-03-20	Africa|hCoV-19/Gambia/GC19-2473/2020|EPI ISL 561110|B.1.5.12|Gambia|2020-07-21	0.0003738679	Africa
Africa|hCoV-19/Gambia/0528/2020|EPI ISL 471161|B.1.1.293|Gambia|2020-04-30	Africa|hCoV-19/Gambia/GC19-2473/2020|EPI ISL 561110|B.1.5.12|Gambia|2020-07-21	0.0004136841	Africa
Africa|hCoV-19/Gambia/0531/2020|EPI ISL 471162|B.1.1.293|Gambia|2020-04-30	Africa|hCoV-19/Gambia/GC19-2473/2020|EPI ISL 561110|B.1.5.12|Gambia|2020-07-21	0.0004137127	Africa
Africa|hCoV-19/Gambia/0536/2020|EPI ISL 471163|B.1.1.293|Gambia|2020-04-30	Africa|hCoV-19/Gambia/GC19-2473/2020|EPI ISL 561110|B.1.5.12|Gambia|2020-07-21	0.0004033682	Africa
Africa|hCoV-19/Gambia/0547/2020|EPI ISL 471164|B.1.1.293|Gambia|2020-04-30	Africa|hCoV-19/Gambia/GC19-2473/2020|EPI ISL 561110|B.1.5.12|Gambia|2020-07-21	0.0004040064	Africa
Africa|hCoV-19/Gambia/0548/2020|EPI ISL 471165|B.1.5|Gambia|2020-04-30	Africa|hCoV-19/Gambia/GC19-2473/2020|EPI ISL 561110|B.1.5.12|Gambia|2020-07-21	0.0002434919	Africa
Africa|hCoV-19/Gambia/1090/2020|EPI ISL 471166|B.1.1|Gambia|2020-05-04	Africa|hCoV-19/Gambia/GC19-2473/2020|EPI ISL 561110|B.1.5.12|Gambia|2020-07-21	0.0004405443	Africa
Africa|hCoV-19/Gambia/1094/2020|EPI ISL 471167|B.1.1.293|Gambia|2020-05-04	Africa|hCoV-19/Gambia/GC19-2473/2020|EPI ISL 561110|B.1.5.12|Gambia|2020-07-21	0.0004033682	Africa
Africa|hCoV-19/Gambia/1251/2020|EPI ISL 471168|B.1.1.293|Gambia|2020-05-07	Africa|hCoV-19/Gambia/GC19-2473/2020|EPI ISL 561110|B.1.5.12|Gambia|2020-07-21	0.0004136842	Africa
Africa|hCoV-19/Gambia/1264/2020|EPI ISL 471169|B.1.1|Gambia|2020-05-07	Africa|hCoV-19/Gambia/GC19-2473/2020|EPI ISL 561110|B.1.5.12|Gambia|2020-07-21	0.0003728164	Africa
Africa|hCoV-19/Gambia/1271/2020|EPI ISL 471170|B.1.1|Gambia|2020-05-07	Africa|hCoV-19/Gambia/GC19-2473/2020|EPI ISL 561110|B.1.5.12|Gambia|2020-07-21	0.0003732971	Africa
Africa|hCoV-19/Gambia/1277/2020|EPI ISL 471171|B.1.1.293|Gambia|2020-05-07	Africa|hCoV-19/Gambia/GC19-2473/2020|EPI ISL 561110|B.1.5.12|Gambia|2020-07-21	0.0004033682	Africa
Africa|hCoV-19/Gambia/3668/2020|EPI ISL 560992|B.1.5.12|Gambia|2020-07-30	Africa|hCoV-19/Gambia/GC19-2473/2020|EPI ISL 561110|B.1.5.12|Gambia|2020-07-21	0.0001015447	Africa
Africa|hCoV-19/Gambia/3670/2020|EPI ISL 560993|B.1.5.12|Gambia|2020-07-30	Africa|hCoV-19/Gambia/GC19-2473/2020|EPI ISL 561110|B.1.5.12|Gambia|2020-07-21	0.0001023762	Africa
Africa|hCoV-19/Gambia/3671/2020|EPI ISL 560994|B.1.1.293|Gambia|2020-07-30	Africa|hCoV-19/Gambia/GC19-2473/2020|EPI ISL 561110|B.1.5.12|Gambia|2020-07-21	0.0003724794	Africa
Africa|hCoV-19/Gambia/3673/2020|EPI ISL 560995|B.1.5|Gambia|2020-07-30	Africa|hCoV-19/Gambia/GC19-2473/2020|EPI ISL 561110|B.1.5.12|Gambia|2020-07-21	0.0003725499	Africa
Africa|hCoV-19/Gambia/3676/2020|EPI ISL 560996|B.1.5|Gambia|2020-07-30	Africa|hCoV-19/Gambia/GC19-2473/2020|EPI ISL 561110|B.1.5.12|Gambia|2020-07-21	0.0001723452	Africa
Africa|hCoV-19/Gambia/3678/2020|EPI ISL 560997|B.1.292|Gambia|2020-07-30	Africa|hCoV-19/Gambia/GC19-2473/2020|EPI ISL 561110|B.1.5.12|Gambia|2020-07-21	0.0003697256	Africa
Africa|hCoV-19/Gambia/3679/2020|EPI ISL 560998|B.1.5.12|Gambia|2020-07-30	Africa|hCoV-19/Gambia/GC19-2473/2020|EPI ISL 561110|B.1.5.12|Gambia|2020-07-21	0.0001365258	Africa
Africa|hCoV-19/Gambia/3680/2020|EPI ISL 560999|B.1.5|Gambia|2020-07-30	Africa|hCoV-19/Gambia/GC19-2473/2020|EPI ISL 561110|B.1.5.12|Gambia|2020-07-21	0.0001724106	Africa
Africa|hCoV-19/Gambia/3683/2020|EPI ISL 561000|B.1.292|Gambia|2020-07-30	Africa|hCoV-19/Gambia/GC19-2473/2020|EPI ISL 561110|B.1.5.12|Gambia|2020-07-21	0.0004033451	Africa
Africa|hCoV-19/Gambia/3703/2020|EPI ISL 561001|B.1.5.12|Gambia|2020-07-30	Africa|hCoV-19/Gambia/GC19-2473/2020|EPI ISL 561110|B.1.5.12|Gambia|2020-07-21	0.0002352553	Africa
Africa|hCoV-19/Gambia/3717/2020|EPI ISL 561002|B.1.5|Gambia|2020-07-30	Africa|hCoV-19/Gambia/GC19-2473/2020|EPI ISL 561110|B.1.5.12|Gambia|2020-07-21	0.0000341302	Africa
Africa|hCoV-19/Gambia/3724/2020|EPI ISL 561003|B.1.5.12|Gambia|2020-07-30	Africa|hCoV-19/Gambia/GC19-2473/2020|EPI ISL 561110|B.1.5.12|Gambia|2020-07-21	0.0002352553	Africa
Africa|hCoV-19/Gambia/3725/2020|EPI ISL 561004|B.1.1.293|Gambia|2020-07-30	Africa|hCoV-19/Gambia/GC19-2473/2020|EPI ISL 561110|B.1.5.12|Gambia|2020-07-21	0.0005379038	Africa
Africa|hCoV-19/Gambia/3728/2020|EPI ISL 561005|B.1.5|Gambia|2020-07-30	Africa|hCoV-19/Gambia/GC19-2473/2020|EPI ISL 561110|B.1.5.12|Gambia|2020-07-21	0.0002111238	Africa
Africa|hCoV-19/Gambia/3729/2020|EPI ISL 561006|B.1.5.12|Gambia|2020-07-30	Africa|hCoV-19/Gambia/GC19-2473/2020|EPI ISL 561110|B.1.5.12|Gambia|2020-07-21	0.0001680272	Africa
Africa|hCoV-19/Gambia/3732/2020|EPI ISL 561007|B.1.5|Gambia|2020-07-30	Africa|hCoV-19/Gambia/GC19-2473/2020|EPI ISL 561110|B.1.5.12|Gambia|2020-07-21	0.0001366396	Africa
Africa|hCoV-19/Gambia/3735/2020|EPI ISL 561008|B.1.5|Gambia|2020-07-30	Africa|hCoV-19/Gambia/GC19-2473/2020|EPI ISL 561110|B.1.5.12|Gambia|2020-07-21	0.0002068093	Africa
Africa|hCoV-19/Gambia/3737/2020|EPI ISL 561009|B.1.1.293|Gambia|2020-07-30	Africa|hCoV-19/Gambia/GC19-2473/2020|EPI ISL 561110|B.1.5.12|Gambia|2020-07-21	0.0004372012	Africa
Africa|hCoV-19/Gambia/3741/2020|EPI ISL 561010|B.1.5.12|Gambia|2020-07-30	Africa|hCoV-19/Gambia/GC19-2473/2020|EPI ISL 561110|B.1.5.12|Gambia|2020-07-21	0.0001706631	Africa
Africa|hCoV-19/Gambia/3743/2020|EPI ISL 561011|B.1.5.12|Gambia|2020-07-30	Africa|hCoV-19/Gambia/GC19-2473/2020|EPI ISL 561110|B.1.5.12|Gambia|2020-07-21	0.0001008010	Africa
Africa|hCoV-19/Gambia/3749/2020|EPI ISL 561012|B.1.5.12|Gambia|2020-07-30	Africa|hCoV-19/Gambia/GC19-2473/2020|EPI ISL 561110|B.1.5.12|Gambia|2020-07-21	0.0002352474	Africa
Africa|hCoV-19/Gambia/3761/2020|EPI ISL 561013|B.1.5.12|Gambia|2020-07-30	Africa|hCoV-19/Gambia/GC19-2473/2020|EPI ISL 561110|B.1.5.12|Gambia|2020-07-21	0.0002352474	Africa
Africa|hCoV-19/Gambia/3772/2020|EPI ISL 561025|B.1.5|Gambia|2020-07-30	Africa|hCoV-19/Gambia/GC19-2473/2020|EPI ISL 561110|B.1.5.12|Gambia|2020-07-21	0.0000696855	Africa
Africa|hCoV-19/Gambia/GC19-015/2020|EPI ISL 428855|B.1.1.8|Gambia|2020-03-17	Africa|hCoV-19/Gambia/GC19-2473/2020|EPI ISL 561110|B.1.5.12|Gambia|2020-07-21	0.0004033507	Africa
Africa|hCoV-19/Gambia/GC19-026/2020|EPI ISL 428856|B.6|Gambia|2020-03-21	Africa|hCoV-19/Gambia/GC19-2473/2020|EPI ISL 561110|B.1.5.12|Gambia|2020-07-21	0.0005378551	Africa
Africa|hCoV-19/Gambia/GC19-029/2020|EPI ISL 428857|B.1|Gambia|2020-04-20	Africa|hCoV-19/Gambia/GC19-2473/2020|EPI ISL 561110|B.1.5.12|Gambia|2020-07-21	0.0003361107	Africa
Africa|hCoV-19/Gambia/GC19-0479/2020|EPI ISL 561015|B.1.1.293|Gambia|2020-04-29	Africa|hCoV-19/Gambia/GC19-2473/2020|EPI ISL 561110|B.1.5.12|Gambia|2020-07-21	0.0003864789	Africa
Africa|hCoV-19/Gambia/GC19-0544/2020|EPI ISL 561016|B.1.5|Gambia|2020-05-01	Africa|hCoV-19/Gambia/GC19-2473/2020|EPI ISL 561110|B.1.5.12|Gambia|2020-07-21	0.0002448348	Africa
Africa|hCoV-19/Gambia/GC19-1385/2020|EPI ISL 561018|B.1.5|Gambia|2020-05-12	Africa|hCoV-19/Gambia/GC19-2473/2020|EPI ISL 561110|B.1.5.12|Gambia|2020-07-21	0.0002475090	Africa
Africa|hCoV-19/Gambia/GC19-1503/2020|EPI ISL 561021|B.1.1|Gambia|2020-05-14	Africa|hCoV-19/Gambia/GC19-2473/2020|EPI ISL 561110|B.1.5.12|Gambia|2020-07-21	0.0004706142	Africa
Africa|hCoV-19/Gambia/GC19-1527/2020|EPI ISL 561022|B.1.1.293|Gambia|2020-05-16	Africa|hCoV-19/Gambia/GC19-2473/2020|EPI ISL 561110|B.1.5.12|Gambia|2020-07-21	0.0004034089	Africa
Africa|hCoV-19/Gambia/GC19-1533/2020|EPI ISL 561023|B.1.1.264|Gambia|2020-05-16	Africa|hCoV-19/Gambia/GC19-2473/2020|EPI ISL 561110|B.1.5.12|Gambia|2020-07-21	0.0004180063	Africa
Africa|hCoV-19/Gambia/GC19-1572/2020|EPI ISL 561014|B.1.1|Gambia|2020-05-20	Africa|hCoV-19/Gambia/GC19-2473/2020|EPI ISL 561110|B.1.5.12|Gambia|2020-07-21	0.0003836188	Africa
Africa|hCoV-19/Gambia/GC19-1575/2020|EPI ISL 561026|B.1.1|Gambia|2020-05-20	Africa|hCoV-19/Gambia/GC19-2473/2020|EPI ISL 561110|B.1.5.12|Gambia|2020-07-21	0.0003470700	Africa
Africa|hCoV-19/Gambia/GC19-1606/2020|EPI ISL 561027|B.1.1|Gambia|2020-05-20	Africa|hCoV-19/Gambia/GC19-2473/2020|EPI ISL 561110|B.1.5.12|Gambia|2020-07-21	0.0004180199	Africa
Africa|hCoV-19/Gambia/GC19-1706/2020|EPI ISL 561028|B.1.5|Gambia|2020-05-22	Africa|hCoV-19/Gambia/GC19-2473/2020|EPI ISL 561110|B.1.5.12|Gambia|2020-07-21	0.0002449712	Africa
Africa|hCoV-19/Gambia/GC19-1814/2020|EPI ISL 561032|B.1.5|Gambia|2020-05-28	Africa|hCoV-19/Gambia/GC19-2473/2020|EPI ISL 561110|B.1.5.12|Gambia|2020-07-21	0.0002474211	Africa
Africa|hCoV-19/Gambia/GC19-1818/2020|EPI ISL 561034|B.1.1|Gambia|2020-05-28	Africa|hCoV-19/Gambia/GC19-2473/2020|EPI ISL 561110|B.1.5.12|Gambia|2020-07-21	0.0004706456	Africa
Africa|hCoV-19/Gambia/GC19-1983/2020|EPI ISL 561038|B.1.1|Gambia|2020-06-07	Africa|hCoV-19/Gambia/GC19-2473/2020|EPI ISL 561110|B.1.5.12|Gambia|2020-07-21	0.0004706310	Africa
Africa|hCoV-19/Gambia/GC19-2197/2020|EPI ISL 561040|B.1.292|Gambia|2020-06-26	Africa|hCoV-19/Gambia/GC19-2473/2020|EPI ISL 561110|B.1.5.12|Gambia|2020-07-21	0.0003727191	Africa
Africa|hCoV-19/Gambia/GC19-2427/2020|EPI ISL 561105|B.1.1.293|Gambia|2020-07-21	Africa|hCoV-19/Gambia/GC19-2473/2020|EPI ISL 561110|B.1.5.12|Gambia|2020-07-21	0.0004034265	Africa
Africa|hCoV-19/Gambia/GC19-2443/2020|EPI ISL 561106|B.1.5|Gambia|2020-07-21	Africa|hCoV-19/Gambia/GC19-2473/2020|EPI ISL 561110|B.1.5.12|Gambia|2020-07-21	0.0002121388	Africa
Africa|hCoV-19/Gambia/GC19-2450/2020|EPI ISL 561107|B.1.5.12|Gambia|2020-07-21	Africa|hCoV-19/Gambia/GC19-2473/2020|EPI ISL 561110|B.1.5.12|Gambia|2020-07-21	0.0000335982	Africa
Africa|hCoV-19/Gambia/GC19-2459/2020|EPI ISL 561108|B.1.1.293|Gambia|2020-07-21	Africa|hCoV-19/Gambia/GC19-2473/2020|EPI ISL 561110|B.1.5.12|Gambia|2020-07-21	0.0003727659	Africa
Africa|hCoV-19/Gambia/GC19-2469/2020|EPI ISL 561109|B.1.5|Gambia|2020-07-21	Africa|hCoV-19/Gambia/GC19-2473/2020|EPI ISL 561110|B.1.5.12|Gambia|2020-07-21	0.0000689298	Africa
Africa|hCoV-19/Algeria/G0638 2264/2020|EPI ISL 418241|B.1|Algeria|2020-03-02	Africa|hCoV-19/Gambia/GC19-2498/2020|EPI ISL 561111|B.1.292|Gambia|2020-07-21	0.0002693276	Africa
Africa|hCoV-19/Algeria/G0640 2265/2020|EPI ISL 418242|B.1|Algeria|2020-03-08	Africa|hCoV-19/Gambia/GC19-2498/2020|EPI ISL 561111|B.1.292|Gambia|2020-07-21	0.0001679973	Africa
Africa|hCoV-19/Algeria/G0860 2262/2020|EPI ISL 420037|B.1|Algeria|2020-03-02	Africa|hCoV-19/Gambia/GC19-2498/2020|EPI ISL 561111|B.1.292|Gambia|2020-07-21	0.0001679973	Africa
Africa|hCoV-19/Benin/1022/2020|EPI ISL 476826|B.1|Benin|2020-03-25	Africa|hCoV-19/Gambia/GC19-2498/2020|EPI ISL 561111|B.1.292|Gambia|2020-07-21	0.0002688597	Africa
Africa|hCoV-19/Benin/1092/2020|EPI ISL 476827|B.1|Benin|2020-03-27	Africa|hCoV-19/Gambia/GC19-2498/2020|EPI ISL 561111|B.1.292|Gambia|2020-07-21	0.0002689491	Africa
Africa|hCoV-19/Benin/1408/2020|EPI ISL 476825|B.1.356|Benin|2020-04-04	Africa|hCoV-19/Gambia/GC19-2498/2020|EPI ISL 561111|B.1.292|Gambia|2020-07-21	0.0001680085	Africa
Africa|hCoV-19/Benin/1409/2020|EPI ISL 476828|B.1|Benin|2020-04-06	Africa|hCoV-19/Gambia/GC19-2498/2020|EPI ISL 561111|B.1.292|Gambia|2020-07-21	0.0002030558	Africa
Africa|hCoV-19/Benin/1950/2020|EPI ISL 476830|A|Benin|2020-04-15	Africa|hCoV-19/Gambia/GC19-2498/2020|EPI ISL 561111|B.1.292|Gambia|2020-07-21	0.0005042799	Africa
Africa|hCoV-19/Benin/197/2020|EPI ISL 476822|B.1.178|Benin|2020-03-15	Africa|hCoV-19/Gambia/GC19-2498/2020|EPI ISL 561111|B.1.292|Gambia|2020-07-21	0.0002688895	Africa
Africa|hCoV-19/Benin/2012/2020|EPI ISL 476831|A|Benin|2020-04-15	Africa|hCoV-19/Gambia/GC19-2498/2020|EPI ISL 561111|B.1.292|Gambia|2020-07-21	0.0005378317	Africa
Africa|hCoV-19/Benin/260/2020|EPI ISL 476823|B.1.292|Benin|2020-03-17	Africa|hCoV-19/Gambia/GC19-2498/2020|EPI ISL 561111|B.1.292|Gambia|2020-07-21	0.0001680119	Africa
Africa|hCoV-19/Benin/314/2020|EPI ISL 476834|B.1.5|Benin|2020-03-17	Africa|hCoV-19/Gambia/GC19-2498/2020|EPI ISL 561111|B.1.292|Gambia|2020-07-21	0.0002703441	Africa
Africa|hCoV-19/Benin/461/2020|EPI ISL 476833|A|Benin|2020-03-17	Africa|hCoV-19/Gambia/GC19-2498/2020|EPI ISL 561111|B.1.292|Gambia|2020-07-21	0.0005041851	Africa
Africa|hCoV-19/Benin/501/2020|EPI ISL 476824|B.1.356|Benin|2020-03-17	Africa|hCoV-19/Gambia/GC19-2498/2020|EPI ISL 561111|B.1.292|Gambia|2020-07-21	0.0001679973	Africa
Africa|hCoV-19/Benin/843/2020|EPI ISL 476829|A|Benin|2020-03-19	Africa|hCoV-19/Gambia/GC19-2498/2020|EPI ISL 561111|B.1.292|Gambia|2020-07-21	0.0004370015	Africa
Africa|hCoV-19/Botswana/BOT0455/2020|EPI ISL 560386|B.1|Botswana|2020-03-28	Africa|hCoV-19/Gambia/GC19-2498/2020|EPI ISL 561111|B.1.292|Gambia|2020-07-21	0.0001007943	Africa
Africa|hCoV-19/Botswana/BOT2254/2020|EPI ISL 560390|B.1.1|Botswana|2020-04-08	Africa|hCoV-19/Gambia/GC19-2498/2020|EPI ISL 561111|B.1.292|Gambia|2020-07-21	0.0003078913	Africa
Africa|hCoV-19/Botswana/BOT2283/2020|EPI ISL 560385|B.1|Botswana|2020-04-07	Africa|hCoV-19/Gambia/GC19-2498/2020|EPI ISL 561111|B.1.292|Gambia|2020-07-21	0.0002092393	Africa
Africa|hCoV-19/Botswana/BOT2624/2020|EPI ISL 560387|B.1.1|Botswana|2020-04-05	Africa|hCoV-19/Gambia/GC19-2498/2020|EPI ISL 561111|B.1.292|Gambia|2020-07-21	0.0003139365	Africa
Africa|hCoV-19/Botswana/BOT4161/2020|EPI ISL 560388|B.1.1.220|Botswana|2020-04-16	Africa|hCoV-19/Gambia/GC19-2498/2020|EPI ISL 561111|B.1.292|Gambia|2020-07-21	0.0003802023	Africa
Africa|hCoV-19/DRC/04186/2020|EPI ISL 471411|A|Democratic Republic of the Congo|2020-04-25	Africa|hCoV-19/Gambia/GC19-2498/2020|EPI ISL 561111|B.1.292|Gambia|2020-07-21	0.0005041848	Africa
Africa|hCoV-19/DRC/04188/2020|EPI ISL 471413|A|Democratic Republic of the Congo|2020-04-25	Africa|hCoV-19/Gambia/GC19-2498/2020|EPI ISL 561111|B.1.292|Gambia|2020-07-21	0.0005546260	Africa
Africa|hCoV-19/DRC/10041/2020|EPI ISL 527543|B.1.1.275|Democratic Republic of the Congo|2020-05-22	Africa|hCoV-19/Gambia/GC19-2498/2020|EPI ISL 561111|B.1.292|Gambia|2020-07-21	0.0003751759	Africa
Africa|hCoV-19/DRC/10057/2020|EPI ISL 527538|B.1.1.275|Democratic Republic of the Congo|2020-05-22	Africa|hCoV-19/Gambia/GC19-2498/2020|EPI ISL 561111|B.1.292|Gambia|2020-07-21	0.0004931721	Africa
Africa|hCoV-19/DRC/10061/2020|EPI ISL 527521|B.1.1.275|Democratic Republic of the Congo|2020-05-22	Africa|hCoV-19/Gambia/GC19-2498/2020|EPI ISL 561111|B.1.292|Gambia|2020-07-21	0.0003474323	Africa
Africa|hCoV-19/DRC/10070/2020|EPI ISL 527544|B.1.178|Democratic Republic of the Congo|2020-05-22	Africa|hCoV-19/Gambia/GC19-2498/2020|EPI ISL 561111|B.1.292|Gambia|2020-07-21	0.0004086543	Africa
Africa|hCoV-19/DRC/10120/2020|EPI ISL 513624|B.1.1.275|Democratic Republic of the Congo|2020-05-22	Africa|hCoV-19/Gambia/GC19-2498/2020|EPI ISL 561111|B.1.292|Gambia|2020-07-21	0.0004193003	Africa
Africa|hCoV-19/DRC/10127/2020|EPI ISL 513625|B.1.1.275|Democratic Republic of the Congo|2020-05-22	Africa|hCoV-19/Gambia/GC19-2498/2020|EPI ISL 561111|B.1.292|Gambia|2020-07-21	0.0004138640	Africa
Africa|hCoV-19/DRC/10242/2020|EPI ISL 513626|B.1.84|Democratic Republic of the Congo|2020-05-22	Africa|hCoV-19/Gambia/GC19-2498/2020|EPI ISL 561111|B.1.292|Gambia|2020-07-21	0.0003048396	Africa
Africa|hCoV-19/DRC/10251/2020|EPI ISL 513627|B.1.128|Democratic Republic of the Congo|2020-05-22	Africa|hCoV-19/Gambia/GC19-2498/2020|EPI ISL 561111|B.1.292|Gambia|2020-07-21	0.0004408224	Africa
Africa|hCoV-19/DRC/10324/2020|EPI ISL 527545|B.1.214|Democratic Republic of the Congo|2020-05-22	Africa|hCoV-19/Gambia/GC19-2498/2020|EPI ISL 561111|B.1.292|Gambia|2020-07-21	0.0003750519	Africa
Africa|hCoV-19/DRC/10346/2020|EPI ISL 527546|B.1.214|Democratic Republic of the Congo|2020-05-22	Africa|hCoV-19/Gambia/GC19-2498/2020|EPI ISL 561111|B.1.292|Gambia|2020-07-21	0.0003789530	Africa
Africa|hCoV-19/DRC/10364/2020|EPI ISL 527498|B.1|Democratic Republic of the Congo|2020-05-22	Africa|hCoV-19/Gambia/GC19-2498/2020|EPI ISL 561111|B.1.292|Gambia|2020-07-21	0.0002744008	Africa
Africa|hCoV-19/DRC/10371/2020|EPI ISL 527489|B.1.178|Democratic Republic of the Congo|2020-05-22	Africa|hCoV-19/Gambia/GC19-2498/2020|EPI ISL 561111|B.1.292|Gambia|2020-07-21	0.0004093553	Africa
Africa|hCoV-19/DRC/10373/2020|EPI ISL 527495|B.1.159|Democratic Republic of the Congo|2020-05-22	Africa|hCoV-19/Gambia/GC19-2498/2020|EPI ISL 561111|B.1.292|Gambia|2020-07-21	0.0003073825	Africa
Africa|hCoV-19/DRC/10374/2020|EPI ISL 527539|B.1.84|Democratic Republic of the Congo|2020-05-22	Africa|hCoV-19/Gambia/GC19-2498/2020|EPI ISL 561111|B.1.292|Gambia|2020-07-21	0.0005605768	Africa
Africa|hCoV-19/DRC/10375/2020|EPI ISL 527499|B.1.84|Democratic Republic of the Congo|2020-05-22	Africa|hCoV-19/Gambia/GC19-2498/2020|EPI ISL 561111|B.1.292|Gambia|2020-07-21	0.0004448139	Africa
Africa|hCoV-19/DRC/10399/2020|EPI ISL 527491|B.1.214|Democratic Republic of the Congo|2020-05-22	Africa|hCoV-19/Gambia/GC19-2498/2020|EPI ISL 561111|B.1.292|Gambia|2020-07-21	0.0003753219	Africa
Africa|hCoV-19/DRC/10502/2020|EPI ISL 527547|B.1.5|Democratic Republic of the Congo|2020-05-20	Africa|hCoV-19/Gambia/GC19-2498/2020|EPI ISL 561111|B.1.292|Gambia|2020-07-21	0.0002043975	Africa
Africa|hCoV-19/DRC/10506/2020|EPI ISL 527524|B.1.5|Democratic Republic of the Congo|2020-05-18	Africa|hCoV-19/Gambia/GC19-2498/2020|EPI ISL 561111|B.1.292|Gambia|2020-07-21	0.0002093531	Africa
Africa|hCoV-19/DRC/10507/2020|EPI ISL 527492|B.1.5|Democratic Republic of the Congo|2020-05-18	Africa|hCoV-19/Gambia/GC19-2498/2020|EPI ISL 561111|B.1.292|Gambia|2020-07-21	0.0002389266	Africa
Africa|hCoV-19/DRC/10508/2020|EPI ISL 527494|B.1.5|Democratic Republic of the Congo|2020-05-20	Africa|hCoV-19/Gambia/GC19-2498/2020|EPI ISL 561111|B.1.292|Gambia|2020-07-21	0.0002376454	Africa
Africa|hCoV-19/DRC/10532/2020|EPI ISL 527532|B.1.5|Democratic Republic of the Congo|2020-05-20	Africa|hCoV-19/Gambia/GC19-2498/2020|EPI ISL 561111|B.1.292|Gambia|2020-07-21	0.0002095430	Africa
Africa|hCoV-19/DRC/10533/2020|EPI ISL 527548|B.1.5|Democratic Republic of the Congo|2020-05-20	Africa|hCoV-19/Gambia/GC19-2498/2020|EPI ISL 561111|B.1.292|Gambia|2020-07-21	0.0002385416	Africa
Africa|hCoV-19/DRC/10621/2020|EPI ISL 527526|B.1.214|Democratic Republic of the Congo|2020-05-23	Africa|hCoV-19/Gambia/GC19-2498/2020|EPI ISL 561111|B.1.292|Gambia|2020-07-21	0.0003485220	Africa
Africa|hCoV-19/DRC/10640/2020|EPI ISL 527541|B.1|Democratic Republic of the Congo|2020-05-22	Africa|hCoV-19/Gambia/GC19-2498/2020|EPI ISL 561111|B.1.292|Gambia|2020-07-21	0.0005290356	Africa
Africa|hCoV-19/DRC/10644/2020|EPI ISL 527549|B.1|Democratic Republic of the Congo|2020-05-22	Africa|hCoV-19/Gambia/GC19-2498/2020|EPI ISL 561111|B.1.292|Gambia|2020-07-21	0.0005112075	Africa
Africa|hCoV-19/DRC/10728/2020|EPI ISL 513628|B.1.5|Democratic Republic of the Congo|2020-05-23	Africa|hCoV-19/Gambia/GC19-2498/2020|EPI ISL 561111|B.1.292|Gambia|2020-07-21	0.0002450713	Africa
Africa|hCoV-19/DRC/10731/2020|EPI ISL 513629|B.1.1.1|Democratic Republic of the Congo|2020-05-23	Africa|hCoV-19/Gambia/GC19-2498/2020|EPI ISL 561111|B.1.292|Gambia|2020-07-21	0.0004938522	Africa
Africa|hCoV-19/DRC/10733/2020|EPI ISL 513630|B.1|Democratic Republic of the Congo|2020-05-23	Africa|hCoV-19/Gambia/GC19-2498/2020|EPI ISL 561111|B.1.292|Gambia|2020-07-21	0.0003715684	Africa
Africa|hCoV-19/DRC/108/2020|EPI ISL 417948|B.1.128|Democratic Republic of the Congo|2020-03-19	Africa|hCoV-19/Gambia/GC19-2498/2020|EPI ISL 561111|B.1.292|Gambia|2020-07-21	0.0003364886	Africa
Africa|hCoV-19/DRC/10885/2020|EPI ISL 513631|B.1.84|Democratic Republic of the Congo|2020-05-23	Africa|hCoV-19/Gambia/GC19-2498/2020|EPI ISL 561111|B.1.292|Gambia|2020-07-21	0.0003742443	Africa
Africa|hCoV-19/DRC/10902/2020|EPI ISL 527490|B.1.178|Democratic Republic of the Congo|2020-05-23	Africa|hCoV-19/Gambia/GC19-2498/2020|EPI ISL 561111|B.1.292|Gambia|2020-07-21	0.0003408680	Africa
Africa|hCoV-19/DRC/10913/2020|EPI ISL 527507|B.1.84|Democratic Republic of the Congo|2020-05-24	Africa|hCoV-19/Gambia/GC19-2498/2020|EPI ISL 561111|B.1.292|Gambia|2020-07-21	0.0004475531	Africa
Africa|hCoV-19/DRC/11005/2020|EPI ISL 527550|B.1.159|Democratic Republic of the Congo|2020-05-24	Africa|hCoV-19/Gambia/GC19-2498/2020|EPI ISL 561111|B.1.292|Gambia|2020-07-21	0.0004090123	Africa
Africa|hCoV-19/DRC/11008/2020|EPI ISL 527503|B.1.159|Democratic Republic of the Congo|2020-05-24	Africa|hCoV-19/Gambia/GC19-2498/2020|EPI ISL 561111|B.1.292|Gambia|2020-07-21	0.0003438762	Africa
Africa|hCoV-19/DRC/11022/2020|EPI ISL 527551|B.1.214|Democratic Republic of the Congo|2020-05-24	Africa|hCoV-19/Gambia/GC19-2498/2020|EPI ISL 561111|B.1.292|Gambia|2020-07-21	0.0004433064	Africa
Africa|hCoV-19/DRC/11024/2020|EPI ISL 527552|B.1.149|Democratic Republic of the Congo|2020-05-24	Africa|hCoV-19/Gambia/GC19-2498/2020|EPI ISL 561111|B.1.292|Gambia|2020-07-21	0.0004817598	Africa
Africa|hCoV-19/DRC/11026/2020|EPI ISL 527553|B.1.149|Democratic Republic of the Congo|2020-05-24	Africa|hCoV-19/Gambia/GC19-2498/2020|EPI ISL 561111|B.1.292|Gambia|2020-07-21	0.0003408446	Africa
Africa|hCoV-19/DRC/11031/2020|EPI ISL 527554|B.1.214|Democratic Republic of the Congo|2020-05-24	Africa|hCoV-19/Gambia/GC19-2498/2020|EPI ISL 561111|B.1.292|Gambia|2020-07-21	0.0003752144	Africa
Africa|hCoV-19/DRC/11041/2020|EPI ISL 527555|B.1|Democratic Republic of the Congo|2020-05-24	Africa|hCoV-19/Gambia/GC19-2498/2020|EPI ISL 561111|B.1.292|Gambia|2020-07-21	0.0003409924	Africa
Africa|hCoV-19/DRC/11057/2020|EPI ISL 527528|B.1.5|Democratic Republic of the Congo|2020-05-24	Africa|hCoV-19/Gambia/GC19-2498/2020|EPI ISL 561111|B.1.292|Gambia|2020-07-21	0.0002790520	Africa
Africa|hCoV-19/DRC/11078/2020|EPI ISL 527514|B.1|Democratic Republic of the Congo|2020-05-24	Africa|hCoV-19/Gambia/GC19-2498/2020|EPI ISL 561111|B.1.292|Gambia|2020-07-21	0.0003107183	Africa
Africa|hCoV-19/DRC/11079/2020|EPI ISL 527500|B.1.214|Democratic Republic of the Congo|2020-05-24	Africa|hCoV-19/Gambia/GC19-2498/2020|EPI ISL 561111|B.1.292|Gambia|2020-07-21	0.0003085350	Africa
Africa|hCoV-19/DRC/11093/2020|EPI ISL 527527|B.1.5|Democratic Republic of the Congo|2020-05-24	Africa|hCoV-19/Gambia/GC19-2498/2020|EPI ISL 561111|B.1.292|Gambia|2020-07-21	0.0003498164	Africa
Africa|hCoV-19/DRC/11096/2020|EPI ISL 527522|B.1|Democratic Republic of the Congo|2020-05-24	Africa|hCoV-19/Gambia/GC19-2498/2020|EPI ISL 561111|B.1.292|Gambia|2020-07-21	0.0003475603	Africa
Africa|hCoV-19/DRC/11114/2020|EPI ISL 527534|B.1.214|Democratic Republic of the Congo|2020-05-25	Africa|hCoV-19/Gambia/GC19-2498/2020|EPI ISL 561111|B.1.292|Gambia|2020-07-21	0.0004194614	Africa
Africa|hCoV-19/DRC/11123/2020|EPI ISL 527496|B.1.84|Democratic Republic of the Congo|2020-05-24	Africa|hCoV-19/Gambia/GC19-2498/2020|EPI ISL 561111|B.1.292|Gambia|2020-07-21	0.0003415940	Africa
Africa|hCoV-19/DRC/11134/2020|EPI ISL 527518|B.1.5|Democratic Republic of the Congo|2020-05-24	Africa|hCoV-19/Gambia/GC19-2498/2020|EPI ISL 561111|B.1.292|Gambia|2020-07-21	0.0002425606	Africa
Africa|hCoV-19/DRC/11143/2020|EPI ISL 527556|B.1|Democratic Republic of the Congo|2020-05-24	Africa|hCoV-19/Gambia/GC19-2498/2020|EPI ISL 561111|B.1.292|Gambia|2020-07-21	0.0004090623	Africa
Africa|hCoV-19/DRC/11145/2020|EPI ISL 527501|B.1.214|Democratic Republic of the Congo|2020-05-24	Africa|hCoV-19/Gambia/GC19-2498/2020|EPI ISL 561111|B.1.292|Gambia|2020-07-21	0.0004460133	Africa
Africa|hCoV-19/DRC/11148/2020|EPI ISL 527525|B.1.178|Democratic Republic of the Congo|2020-05-24	Africa|hCoV-19/Gambia/GC19-2498/2020|EPI ISL 561111|B.1.292|Gambia|2020-07-21	0.0004548554	Africa
Africa|hCoV-19/DRC/11157/2020|EPI ISL 527530|B.1|Democratic Republic of the Congo|2020-05-25	Africa|hCoV-19/Gambia/GC19-2498/2020|EPI ISL 561111|B.1.292|Gambia|2020-07-21	0.0004173450	Africa
Africa|hCoV-19/DRC/11187/2020|EPI ISL 527523|B.1.1.275|Democratic Republic of the Congo|2020-05-23	Africa|hCoV-19/Gambia/GC19-2498/2020|EPI ISL 561111|B.1.292|Gambia|2020-07-21	0.0004525392	Africa
Africa|hCoV-19/DRC/11191/2020|EPI ISL 527506|B.1.1.275|Democratic Republic of the Congo|2020-05-23	Africa|hCoV-19/Gambia/GC19-2498/2020|EPI ISL 561111|B.1.292|Gambia|2020-07-21	0.0003434831	Africa
Africa|hCoV-19/DRC/11252/2020|EPI ISL 527557|B.1.1.275|Democratic Republic of the Congo|2020-05-21	Africa|hCoV-19/Gambia/GC19-2498/2020|EPI ISL 561111|B.1.292|Gambia|2020-07-21	0.0005112044	Africa
Africa|hCoV-19/DRC/11260/2020|EPI ISL 527558|B.1.1.275|Democratic Republic of the Congo|2020-05-23	Africa|hCoV-19/Gambia/GC19-2498/2020|EPI ISL 561111|B.1.292|Gambia|2020-07-21	0.0003750060	Africa
Africa|hCoV-19/DRC/1131/2020|EPI ISL 429255|B.1.5|Democratic Republic of the Congo|2020-04-05	Africa|hCoV-19/Gambia/GC19-2498/2020|EPI ISL 561111|B.1.292|Gambia|2020-07-21	0.0002372669	Africa
Africa|hCoV-19/DRC/11310/2020|EPI ISL 527529|B.1.149|Democratic Republic of the Congo|2020-05-25	Africa|hCoV-19/Gambia/GC19-2498/2020|EPI ISL 561111|B.1.292|Gambia|2020-07-21	0.0003492314	Africa
Africa|hCoV-19/DRC/11318/2020|EPI ISL 527559|B.1.149|Democratic Republic of the Congo|2020-05-25	Africa|hCoV-19/Gambia/GC19-2498/2020|EPI ISL 561111|B.1.292|Gambia|2020-07-21	0.0003390043	Africa
Africa|hCoV-19/DRC/11326/2020|EPI ISL 527508|B.1|Democratic Republic of the Congo|2020-05-25	Africa|hCoV-19/Gambia/GC19-2498/2020|EPI ISL 561111|B.1.292|Gambia|2020-07-21	0.0003442586	Africa
Africa|hCoV-19/DRC/11334/2020|EPI ISL 527504|B.1.178|Democratic Republic of the Congo|2020-05-25	Africa|hCoV-19/Gambia/GC19-2498/2020|EPI ISL 561111|B.1.292|Gambia|2020-07-21	0.0003437687	Africa
Africa|hCoV-19/DRC/11337/2020|EPI ISL 527510|B.1.84|Democratic Republic of the Congo|2020-05-25	Africa|hCoV-19/Gambia/GC19-2498/2020|EPI ISL 561111|B.1.292|Gambia|2020-07-21	0.0004137070	Africa
Africa|hCoV-19/DRC/11341/2020|EPI ISL 527509|B.1.1.275|Democratic Republic of the Congo|2020-05-25	Africa|hCoV-19/Gambia/GC19-2498/2020|EPI ISL 561111|B.1.292|Gambia|2020-07-21	0.0004478522	Africa
Africa|hCoV-19/DRC/11348/2020|EPI ISL 527560|B.1.149|Democratic Republic of the Congo|2020-05-25	Africa|hCoV-19/Gambia/GC19-2498/2020|EPI ISL 561111|B.1.292|Gambia|2020-07-21	0.0003393034	Africa
Africa|hCoV-19/DRC/11369/2020|EPI ISL 527537|B.1.214|Democratic Republic of the Congo|2020-05-25	Africa|hCoV-19/Gambia/GC19-2498/2020|EPI ISL 561111|B.1.292|Gambia|2020-07-21	0.0003858370	Africa
Africa|hCoV-19/DRC/11376/2020|EPI ISL 527513|B.1.214|Democratic Republic of the Congo|2020-05-25	Africa|hCoV-19/Gambia/GC19-2498/2020|EPI ISL 561111|B.1.292|Gambia|2020-07-21	0.0004140778	Africa
Africa|hCoV-19/DRC/11411/2020|EPI ISL 527561|B.1.5|Democratic Republic of the Congo|2020-05-25	Africa|hCoV-19/Gambia/GC19-2498/2020|EPI ISL 561111|B.1.292|Gambia|2020-07-21	0.0003066463	Africa
Africa|hCoV-19/DRC/11450/2020|EPI ISL 527516|B.1.5|Democratic Republic of the Congo|2020-05-25	Africa|hCoV-19/Gambia/GC19-2498/2020|EPI ISL 561111|B.1.292|Gambia|2020-07-21	0.0002449962	Africa
Africa|hCoV-19/DRC/11458/2020|EPI ISL 527497|B.1.5|Democratic Republic of the Congo|2020-05-25	Africa|hCoV-19/Gambia/GC19-2498/2020|EPI ISL 561111|B.1.292|Gambia|2020-07-21	0.0003785521	Africa
Africa|hCoV-19/DRC/11460/2020|EPI ISL 527562|B.1.214|Democratic Republic of the Congo|2020-05-25	Africa|hCoV-19/Gambia/GC19-2498/2020|EPI ISL 561111|B.1.292|Gambia|2020-07-21	0.0005168199	Africa
Africa|hCoV-19/DRC/11472/2020|EPI ISL 527502|B.1.214|Democratic Republic of the Congo|2020-05-25	Africa|hCoV-19/Gambia/GC19-2498/2020|EPI ISL 561111|B.1.292|Gambia|2020-07-21	0.0004455346	Africa
Africa|hCoV-19/DRC/11477/2020|EPI ISL 527563|B.1.84|Democratic Republic of the Congo|2020-05-25	Africa|hCoV-19/Gambia/GC19-2498/2020|EPI ISL 561111|B.1.292|Gambia|2020-07-21	0.0002723065	Africa
Africa|hCoV-19/DRC/11486/2020|EPI ISL 527564|B.1.214|Democratic Republic of the Congo|2020-05-25	Africa|hCoV-19/Gambia/GC19-2498/2020|EPI ISL 561111|B.1.292|Gambia|2020-07-21	0.0004431920	Africa
Africa|hCoV-19/DRC/11487/2020|EPI ISL 527505|B.1|Democratic Republic of the Congo|2020-05-25	Africa|hCoV-19/Gambia/GC19-2498/2020|EPI ISL 561111|B.1.292|Gambia|2020-07-21	0.0003788916	Africa
Africa|hCoV-19/DRC/11507/2020|EPI ISL 527512|B.1|Democratic Republic of the Congo|2020-05-25	Africa|hCoV-19/Gambia/GC19-2498/2020|EPI ISL 561111|B.1.292|Gambia|2020-07-21	0.0004131739	Africa
Africa|hCoV-19/DRC/1151/2020|EPI ISL 447596|B.38|Democratic Republic of the Congo|2020-04-05	Africa|hCoV-19/Gambia/GC19-2498/2020|EPI ISL 561111|B.1.292|Gambia|2020-07-21	0.0005775781	Africa
Africa|hCoV-19/DRC/11511/2020|EPI ISL 527511|B.1.214|Democratic Republic of the Congo|2020-05-25	Africa|hCoV-19/Gambia/GC19-2498/2020|EPI ISL 561111|B.1.292|Gambia|2020-07-21	0.0004482737	Africa
Africa|hCoV-19/DRC/11572/2020|EPI ISL 527565|B.1.214|Democratic Republic of the Congo|2020-05-25	Africa|hCoV-19/Gambia/GC19-2498/2020|EPI ISL 561111|B.1.292|Gambia|2020-07-21	0.0003404897	Africa
Africa|hCoV-19/DRC/11576/2020|EPI ISL 527517|B.1|Democratic Republic of the Congo|2020-05-25	Africa|hCoV-19/Gambia/GC19-2498/2020|EPI ISL 561111|B.1.292|Gambia|2020-07-21	0.0003467648	Africa
Africa|hCoV-19/DRC/11583/2020|EPI ISL 527542|B.1|Democratic Republic of the Congo|2020-05-25	Africa|hCoV-19/Gambia/GC19-2498/2020|EPI ISL 561111|B.1.292|Gambia|2020-07-21	0.0003887313	Africa
Africa|hCoV-19/DRC/11616/2020|EPI ISL 527519|B.1|Democratic Republic of the Congo|2020-05-25	Africa|hCoV-19/Gambia/GC19-2498/2020|EPI ISL 561111|B.1.292|Gambia|2020-07-21	0.0003461649	Africa
Africa|hCoV-19/DRC/11623/2020|EPI ISL 527566|B.1.5|Democratic Republic of the Congo|2020-05-25	Africa|hCoV-19/Gambia/GC19-2498/2020|EPI ISL 561111|B.1.292|Gambia|2020-07-21	0.0003409908	Africa
Africa|hCoV-19/DRC/11624/2020|EPI ISL 527567|B.1.149|Democratic Republic of the Congo|2020-05-25	Africa|hCoV-19/Gambia/GC19-2498/2020|EPI ISL 561111|B.1.292|Gambia|2020-07-21	0.0003408262	Africa
Africa|hCoV-19/DRC/11631/2020|EPI ISL 527568|B.1.149|Democratic Republic of the Congo|2020-05-25	Africa|hCoV-19/Gambia/GC19-2498/2020|EPI ISL 561111|B.1.292|Gambia|2020-07-21	0.0003411750	Africa
Africa|hCoV-19/DRC/11632/2020|EPI ISL 527493|B.1|Democratic Republic of the Congo|2020-05-25	Africa|hCoV-19/Gambia/GC19-2498/2020|EPI ISL 561111|B.1.292|Gambia|2020-07-21	0.0003756154	Africa
Africa|hCoV-19/DRC/11635/2020|EPI ISL 527540|B.1.214|Democratic Republic of the Congo|2020-05-25	Africa|hCoV-19/Gambia/GC19-2498/2020|EPI ISL 561111|B.1.292|Gambia|2020-07-21	0.0003868192	Africa
Africa|hCoV-19/DRC/11640/2020|EPI ISL 527535|B.1.178|Democratic Republic of the Congo|2020-05-25	Africa|hCoV-19/Gambia/GC19-2498/2020|EPI ISL 561111|B.1.292|Gambia|2020-07-21	0.0004532881	Africa
Africa|hCoV-19/DRC/11643/2020|EPI ISL 527520|B.1.5|Democratic Republic of the Congo|2020-05-25	Africa|hCoV-19/Gambia/GC19-2498/2020|EPI ISL 561111|B.1.292|Gambia|2020-07-21	0.0003469778	Africa
Africa|hCoV-19/DRC/11648/2020|EPI ISL 527569|B.1.6|Democratic Republic of the Congo|2020-05-25	Africa|hCoV-19/Gambia/GC19-2498/2020|EPI ISL 561111|B.1.292|Gambia|2020-07-21	0.0003734910	Africa
Africa|hCoV-19/DRC/11652/2020|EPI ISL 527570|B.1.149|Democratic Republic of the Congo|2020-05-25	Africa|hCoV-19/Gambia/GC19-2498/2020|EPI ISL 561111|B.1.292|Gambia|2020-07-21	0.0003407321	Africa
Africa|hCoV-19/DRC/11653/2020|EPI ISL 527533|B.1.84|Democratic Republic of the Congo|2020-05-25	Africa|hCoV-19/Gambia/GC19-2498/2020|EPI ISL 561111|B.1.292|Gambia|2020-07-21	0.0003142249	Africa
Africa|hCoV-19/DRC/11676/2020|EPI ISL 527531|B.1|Democratic Republic of the Congo|2020-05-26	Africa|hCoV-19/Gambia/GC19-2498/2020|EPI ISL 561111|B.1.292|Gambia|2020-07-21	0.0005261101	Africa
Africa|hCoV-19/DRC/11677/2020|EPI ISL 527515|B.1.214|Democratic Republic of the Congo|2020-05-26	Africa|hCoV-19/Gambia/GC19-2498/2020|EPI ISL 561111|B.1.292|Gambia|2020-07-21	0.0004502932	Africa
Africa|hCoV-19/DRC/11732/2020|EPI ISL 527536|B.1.214|Democratic Republic of the Congo|2020-05-26	Africa|hCoV-19/Gambia/GC19-2498/2020|EPI ISL 561111|B.1.292|Gambia|2020-07-21	0.0003141339	Africa
Africa|hCoV-19/DRC/11733/2020|EPI ISL 527571|B.1.149|Democratic Republic of the Congo|2020-05-26	Africa|hCoV-19/Gambia/GC19-2498/2020|EPI ISL 561111|B.1.292|Gambia|2020-07-21	0.0003389848	Africa
Africa|hCoV-19/DRC/11806/2020|EPI ISL 527572|B.1.214|Democratic Republic of the Congo|2020-05-26	Africa|hCoV-19/Gambia/GC19-2498/2020|EPI ISL 561111|B.1.292|Gambia|2020-07-21	0.0004429806	Africa
Africa|hCoV-19/DRC/1234/2020|EPI ISL 429258|B.1.5|Democratic Republic of the Congo|2020-04-06	Africa|hCoV-19/Gambia/GC19-2498/2020|EPI ISL 561111|B.1.292|Gambia|2020-07-21	0.0002498935	Africa
Africa|hCoV-19/DRC/1249/2020|EPI ISL 429259|B.1.5|Democratic Republic of the Congo|2020-04-06	Africa|hCoV-19/Gambia/GC19-2498/2020|EPI ISL 561111|B.1.292|Gambia|2020-07-21	0.0002383005	Africa
Africa|hCoV-19/DRC/1319/2020|EPI ISL 431011|B.1.128|Democratic Republic of the Congo|2020-04-07	Africa|hCoV-19/Gambia/GC19-2498/2020|EPI ISL 561111|B.1.292|Gambia|2020-07-21	0.0003400764	Africa
Africa|hCoV-19/DRC/1324/2020|EPI ISL 435033|B.1.128|Democratic Republic of the Congo|2020-04-07	Africa|hCoV-19/Gambia/GC19-2498/2020|EPI ISL 561111|B.1.292|Gambia|2020-07-21	0.0003377794	Africa
Africa|hCoV-19/DRC/1326/2020|EPI ISL 435116|B.1|Democratic Republic of the Congo|2020-04-07	Africa|hCoV-19/Gambia/GC19-2498/2020|EPI ISL 561111|B.1.292|Gambia|2020-07-21	0.0003114448	Africa
Africa|hCoV-19/DRC/1375/2020|EPI ISL 435117|B.1.1.1|Democratic Republic of the Congo|2020-04-07	Africa|hCoV-19/Gambia/GC19-2498/2020|EPI ISL 561111|B.1.292|Gambia|2020-07-21	0.0004830345	Africa
Africa|hCoV-19/DRC/1376/2020|EPI ISL 431012|B.1.1.1|Democratic Republic of the Congo|2020-04-07	Africa|hCoV-19/Gambia/GC19-2498/2020|EPI ISL 561111|B.1.292|Gambia|2020-07-21	0.0004446924	Africa
Africa|hCoV-19/DRC/1377/2020|EPI ISL 434678|B.1.1.1|Democratic Republic of the Congo|2020-04-07	Africa|hCoV-19/Gambia/GC19-2498/2020|EPI ISL 561111|B.1.292|Gambia|2020-07-21	0.0004070481	Africa
Africa|hCoV-19/DRC/1378/2020|EPI ISL 435118|B.1.1.1|Democratic Republic of the Congo|2020-04-07	Africa|hCoV-19/Gambia/GC19-2498/2020|EPI ISL 561111|B.1.292|Gambia|2020-07-21	0.0004433491	Africa
Africa|hCoV-19/DRC/1382/2020|EPI ISL 435113|B.1.1.1|Democratic Republic of the Congo|2020-04-07	Africa|hCoV-19/Gambia/GC19-2498/2020|EPI ISL 561111|B.1.292|Gambia|2020-07-21	0.0004518318	Africa
Africa|hCoV-19/DRC/1397/2020|EPI ISL 434679|B.1.1.1|Democratic Republic of the Congo|2020-04-07	Africa|hCoV-19/Gambia/GC19-2498/2020|EPI ISL 561111|B.1.292|Gambia|2020-07-21	0.0004437666	Africa
Africa|hCoV-19/DRC/1398/2020|EPI ISL 435114|B.1.1.1|Democratic Republic of the Congo|2020-04-07	Africa|hCoV-19/Gambia/GC19-2498/2020|EPI ISL 561111|B.1.292|Gambia|2020-07-21	0.0004045510	Africa
Africa|hCoV-19/DRC/1422/2020|EPI ISL 434680|B.1.149|Democratic Republic of the Congo|2020-04-08	Africa|hCoV-19/Gambia/GC19-2498/2020|EPI ISL 561111|B.1.292|Gambia|2020-07-21	0.0003446214	Africa
Africa|hCoV-19/DRC/1423/2020|EPI ISL 434710|B.1.149|Democratic Republic of the Congo|2020-04-08	Africa|hCoV-19/Gambia/GC19-2498/2020|EPI ISL 561111|B.1.292|Gambia|2020-07-21	0.0003033150	Africa
Africa|hCoV-19/DRC/1486/2020|EPI ISL 434711|B.1|Democratic Republic of the Congo|2020-04-08	Africa|hCoV-19/Gambia/GC19-2498/2020|EPI ISL 561111|B.1.292|Gambia|2020-07-21	0.0002793568	Africa
Africa|hCoV-19/DRC/1516/2020|EPI ISL 435032|B.1.5|Democratic Republic of the Congo|2020-04-09	Africa|hCoV-19/Gambia/GC19-2498/2020|EPI ISL 561111|B.1.292|Gambia|2020-07-21	0.0002352261	Africa
Africa|hCoV-19/DRC/1565/2020|EPI ISL 434681|B.1|Democratic Republic of the Congo|2020-04-09	Africa|hCoV-19/Gambia/GC19-2498/2020|EPI ISL 561111|B.1.292|Gambia|2020-07-21	0.0002743125	Africa
Africa|hCoV-19/DRC/158/2020|EPI ISL 417950|B.40|Democratic Republic of the Congo|2020-03-20	Africa|hCoV-19/Gambia/GC19-2498/2020|EPI ISL 561111|B.1.292|Gambia|2020-07-21	0.0005714804	Africa
Africa|hCoV-19/DRC/1715/2020|EPI ISL 435156|B.1.84|Democratic Republic of the Congo|2020-04-10	Africa|hCoV-19/Gambia/GC19-2498/2020|EPI ISL 561111|B.1.292|Gambia|2020-07-21	0.0003056613	Africa
Africa|hCoV-19/DRC/1767/2020|EPI ISL 435157|B.1.5|Democratic Republic of the Congo|2020-04-10	Africa|hCoV-19/Gambia/GC19-2498/2020|EPI ISL 561111|B.1.292|Gambia|2020-07-21	0.0002452514	Africa
Africa|hCoV-19/DRC/1779/2020|EPI ISL 435158|C.14|Democratic Republic of the Congo|2020-04-10	Africa|hCoV-19/Gambia/GC19-2498/2020|EPI ISL 561111|B.1.292|Gambia|2020-07-21	0.0005221878	Africa
Africa|hCoV-19/DRC/191/2020|EPI ISL 417955|B.1.128|Democratic Republic of the Congo|2020-03-21	Africa|hCoV-19/Gambia/GC19-2498/2020|EPI ISL 561111|B.1.292|Gambia|2020-07-21	0.0003365677	Africa
Africa|hCoV-19/DRC/1952/2020|EPI ISL 435159|B.1.5|Democratic Republic of the Congo|2020-04-11	Africa|hCoV-19/Gambia/GC19-2498/2020|EPI ISL 561111|B.1.292|Gambia|2020-07-21	0.0002424429	Africa
Africa|hCoV-19/DRC/1982/2020|EPI ISL 435160|B.1|Democratic Republic of the Congo|2020-04-12	Africa|hCoV-19/Gambia/GC19-2498/2020|EPI ISL 561111|B.1.292|Gambia|2020-07-21	0.0002760129	Africa
Africa|hCoV-19/DRC/2047/2020|EPI ISL 435161|B.1.1.1|Democratic Republic of the Congo|2020-04-12	Africa|hCoV-19/Gambia/GC19-2498/2020|EPI ISL 561111|B.1.292|Gambia|2020-07-21	0.0004112180	Africa
Africa|hCoV-19/DRC/2063/2020|EPI ISL 435162|B.1|Democratic Republic of the Congo|2020-04-12	Africa|hCoV-19/Gambia/GC19-2498/2020|EPI ISL 561111|B.1.292|Gambia|2020-07-21	0.0002416622	Africa
Africa|hCoV-19/DRC/2120/2020|EPI ISL 435163|B.1.149|Democratic Republic of the Congo|2020-04-12	Africa|hCoV-19/Gambia/GC19-2498/2020|EPI ISL 561111|B.1.292|Gambia|2020-07-21	0.0003054766	Africa
Africa|hCoV-19/DRC/2121/2020|EPI ISL 435164|B.1.149|Democratic Republic of the Congo|2020-04-12	Africa|hCoV-19/Gambia/GC19-2498/2020|EPI ISL 561111|B.1.292|Gambia|2020-07-21	0.0003100856	Africa
Africa|hCoV-19/DRC/2122/2020|EPI ISL 435165|B.1.149|Democratic Republic of the Congo|2020-04-13	Africa|hCoV-19/Gambia/GC19-2498/2020|EPI ISL 561111|B.1.292|Gambia|2020-07-21	0.0003857195	Africa
Africa|hCoV-19/DRC/2125/2020|EPI ISL 435166|B.1.149|Democratic Republic of the Congo|2020-04-13	Africa|hCoV-19/Gambia/GC19-2498/2020|EPI ISL 561111|B.1.292|Gambia|2020-07-21	0.0003111467	Africa
Africa|hCoV-19/DRC/2128/2020|EPI ISL 435167|B.1|Democratic Republic of the Congo|2020-04-13	Africa|hCoV-19/Gambia/GC19-2498/2020|EPI ISL 561111|B.1.292|Gambia|2020-07-21	0.0002467815	Africa
Africa|hCoV-19/DRC/2133/2020|EPI ISL 435168|B.1.128|Democratic Republic of the Congo|2020-04-13	Africa|hCoV-19/Gambia/GC19-2498/2020|EPI ISL 561111|B.1.292|Gambia|2020-07-21	0.0003497284	Africa
Africa|hCoV-19/DRC/214/2020|EPI ISL 420030|B.1.6|Democratic Republic of the Congo|2020-03-21	Africa|hCoV-19/Gambia/GC19-2498/2020|EPI ISL 561111|B.1.292|Gambia|2020-07-21	0.0002360724	Africa
Africa|hCoV-19/DRC/215/2020|EPI ISL 420031|B.1.1.1|Democratic Republic of the Congo|2020-03-21	Africa|hCoV-19/Gambia/GC19-2498/2020|EPI ISL 561111|B.1.292|Gambia|2020-07-21	0.0004456589	Africa
Africa|hCoV-19/DRC/2169/2020|EPI ISL 436194|B.1.5|Democratic Republic of the Congo|2020-04-13	Africa|hCoV-19/Gambia/GC19-2498/2020|EPI ISL 561111|B.1.292|Gambia|2020-07-21	0.0002797250	Africa
Africa|hCoV-19/DRC/2299/2020|EPI ISL 436412|B.1.5|Democratic Republic of the Congo|2020-04-14	Africa|hCoV-19/Gambia/GC19-2498/2020|EPI ISL 561111|B.1.292|Gambia|2020-07-21	0.0003050904	Africa
Africa|hCoV-19/DRC/236/2020|EPI ISL 420032|B.1.128|Democratic Republic of the Congo|2020-03-22	Africa|hCoV-19/Gambia/GC19-2498/2020|EPI ISL 561111|B.1.292|Gambia|2020-07-21	0.0003369794	Africa
Africa|hCoV-19/DRC/2363/2020|EPI ISL 437194|B.1.84|Democratic Republic of the Congo|2020-04-14	Africa|hCoV-19/Gambia/GC19-2498/2020|EPI ISL 561111|B.1.292|Gambia|2020-07-21	0.0002711622	Africa
Africa|hCoV-19/DRC/2384/2020|EPI ISL 437196|B.1.149|Democratic Republic of the Congo|2020-04-14	Africa|hCoV-19/Gambia/GC19-2498/2020|EPI ISL 561111|B.1.292|Gambia|2020-07-21	0.0003106956	Africa
Africa|hCoV-19/DRC/241/2020|EPI ISL 420033|B.1.1.75|Democratic Republic of the Congo|2020-03-22	Africa|hCoV-19/Gambia/GC19-2498/2020|EPI ISL 561111|B.1.292|Gambia|2020-07-21	0.0003707384	Africa
Africa|hCoV-19/DRC/243/2020|EPI ISL 420034|B.1|Democratic Republic of the Congo|2020-03-22	Africa|hCoV-19/Gambia/GC19-2498/2020|EPI ISL 561111|B.1.292|Gambia|2020-07-21	0.0002066782	Africa
Africa|hCoV-19/DRC/248/2020|EPI ISL 420035|B.1.5|Democratic Republic of the Congo|2020-03-22	Africa|hCoV-19/Gambia/GC19-2498/2020|EPI ISL 561111|B.1.292|Gambia|2020-07-21	0.0002021665	Africa
Africa|hCoV-19/DRC/2496/2020|EPI ISL 437337|B.1.149|Democratic Republic of the Congo|2020-04-15	Africa|hCoV-19/Gambia/GC19-2498/2020|EPI ISL 561111|B.1.292|Gambia|2020-07-21	0.0003360724	Africa
Africa|hCoV-19/DRC/2529/2020|EPI ISL 437338|B.1.178|Democratic Republic of the Congo|2020-04-15	Africa|hCoV-19/Gambia/GC19-2498/2020|EPI ISL 561111|B.1.292|Gambia|2020-07-21	0.0003024590	Africa
Africa|hCoV-19/DRC/253/2020|EPI ISL 420838|B.1.5|Democratic Republic of the Congo|2020-03-22	Africa|hCoV-19/Gambia/GC19-2498/2020|EPI ISL 561111|B.1.292|Gambia|2020-07-21	0.0002029047	Africa
Africa|hCoV-19/DRC/2536/2020|EPI ISL 437339|B.1|Democratic Republic of the Congo|2020-04-15	Africa|hCoV-19/Gambia/GC19-2498/2020|EPI ISL 561111|B.1.292|Gambia|2020-07-21	0.0003024590	Africa
Africa|hCoV-19/DRC/254/2020|EPI ISL 420839|B.1|Democratic Republic of the Congo|2020-03-22	Africa|hCoV-19/Gambia/GC19-2498/2020|EPI ISL 561111|B.1.292|Gambia|2020-07-21	0.0002044741	Africa
Africa|hCoV-19/DRC/2563/2020|EPI ISL 437340|B.1.9|Democratic Republic of the Congo|2020-04-15	Africa|hCoV-19/Gambia/GC19-2498/2020|EPI ISL 561111|B.1.292|Gambia|2020-07-21	0.0004368824	Africa
Africa|hCoV-19/DRC/2580/2020|EPI ISL 437341|B.1.5|Democratic Republic of the Congo|2020-04-15	Africa|hCoV-19/Gambia/GC19-2498/2020|EPI ISL 561111|B.1.292|Gambia|2020-07-21	0.0002365590	Africa
Africa|hCoV-19/DRC/2644/2020|EPI ISL 437342|B.1.84|Democratic Republic of the Congo|2020-04-15	Africa|hCoV-19/Gambia/GC19-2498/2020|EPI ISL 561111|B.1.292|Gambia|2020-07-21	0.0003410352	Africa
Africa|hCoV-19/DRC/2670/2020|EPI ISL 437343|B.1.9|Democratic Republic of the Congo|2020-04-15	Africa|hCoV-19/Gambia/GC19-2498/2020|EPI ISL 561111|B.1.292|Gambia|2020-07-21	0.0004705294	Africa
Africa|hCoV-19/DRC/2727/2020|EPI ISL 437344|B.1|Democratic Republic of the Congo|2020-04-16	Africa|hCoV-19/Gambia/GC19-2498/2020|EPI ISL 561111|B.1.292|Gambia|2020-07-21	0.0002394718	Africa
Africa|hCoV-19/DRC/2728/2020|EPI ISL 437345|B.1.84|Democratic Republic of the Congo|2020-04-16	Africa|hCoV-19/Gambia/GC19-2498/2020|EPI ISL 561111|B.1.292|Gambia|2020-07-21	0.0003098229	Africa
Africa|hCoV-19/DRC/2813/2020|EPI ISL 437346|C.14|Democratic Republic of the Congo|2020-04-16	Africa|hCoV-19/Gambia/GC19-2498/2020|EPI ISL 561111|B.1.292|Gambia|2020-07-21	0.0005381497	Africa
Africa|hCoV-19/DRC/2819/2020|EPI ISL 437347|B.1|Democratic Republic of the Congo|2020-04-16	Africa|hCoV-19/Gambia/GC19-2498/2020|EPI ISL 561111|B.1.292|Gambia|2020-07-21	0.0003433722	Africa
Africa|hCoV-19/DRC/2827/2020|EPI ISL 437348|B.1|Democratic Republic of the Congo|2020-04-16	Africa|hCoV-19/Gambia/GC19-2498/2020|EPI ISL 561111|B.1.292|Gambia|2020-07-21	0.0002352159	Africa
Africa|hCoV-19/DRC/2855/2020|EPI ISL 437350|B.1|Democratic Republic of the Congo|2020-04-16	Africa|hCoV-19/Gambia/GC19-2498/2020|EPI ISL 561111|B.1.292|Gambia|2020-07-21	0.0002688470	Africa
Africa|hCoV-19/DRC/2864/2020|EPI ISL 437351|B.1|Democratic Republic of the Congo|2020-04-16	Africa|hCoV-19/Gambia/GC19-2498/2020|EPI ISL 561111|B.1.292|Gambia|2020-07-21	0.0002694146	Africa
Africa|hCoV-19/DRC/2904/2020|EPI ISL 437352|B.1|Democratic Republic of the Congo|2020-04-17	Africa|hCoV-19/Gambia/GC19-2498/2020|EPI ISL 561111|B.1.292|Gambia|2020-07-21	0.0002688470	Africa
Africa|hCoV-19/DRC/2938/2020|EPI ISL 437353|B.1.275|Democratic Republic of the Congo|2020-04-17	Africa|hCoV-19/Gambia/GC19-2498/2020|EPI ISL 561111|B.1.292|Gambia|2020-07-21	0.0003823164	Africa
Africa|hCoV-19/DRC/2939/2020|EPI ISL 437354|B.1|Democratic Republic of the Congo|2020-04-17	Africa|hCoV-19/Gambia/GC19-2498/2020|EPI ISL 561111|B.1.292|Gambia|2020-07-21	0.0003704475	Africa
Africa|hCoV-19/DRC/2942/2020|EPI ISL 437355|B.1|Democratic Republic of the Congo|2020-04-17	Africa|hCoV-19/Gambia/GC19-2498/2020|EPI ISL 561111|B.1.292|Gambia|2020-07-21	0.0003109823	Africa
Africa|hCoV-19/DRC/299/2020|EPI ISL 420840|B.4|Democratic Republic of the Congo|2020-03-20	Africa|hCoV-19/Gambia/GC19-2498/2020|EPI ISL 561111|B.1.292|Gambia|2020-07-21	0.0007182853	Africa
Africa|hCoV-19/DRC/300/2020|EPI ISL 420841|A|Democratic Republic of the Congo|2020-03-22	Africa|hCoV-19/Gambia/GC19-2498/2020|EPI ISL 561111|B.1.292|Gambia|2020-07-21	0.0005082917	Africa
Africa|hCoV-19/DRC/3041/2020|EPI ISL 437356|B.1|Democratic Republic of the Congo|2020-04-18	Africa|hCoV-19/Gambia/GC19-2498/2020|EPI ISL 561111|B.1.292|Gambia|2020-07-21	0.0003374637	Africa
Africa|hCoV-19/DRC/307/2020|EPI ISL 420842|B.1.9|Democratic Republic of the Congo|2020-03	Africa|hCoV-19/Gambia/GC19-2498/2020|EPI ISL 561111|B.1.292|Gambia|2020-07-21	0.0002769751	Africa
Africa|hCoV-19/DRC/3070/2020|EPI ISL 437357|B.1.214|Democratic Republic of the Congo|2020-04-18	Africa|hCoV-19/Gambia/GC19-2498/2020|EPI ISL 561111|B.1.292|Gambia|2020-07-21	0.0003717206	Africa
Africa|hCoV-19/DRC/3089/2020|EPI ISL 437358|B.1.84|Democratic Republic of the Congo|2020-04-19	Africa|hCoV-19/Gambia/GC19-2498/2020|EPI ISL 561111|B.1.292|Gambia|2020-07-21	0.0003028366	Africa
Africa|hCoV-19/DRC/3440/2020|EPI ISL 447597|B.1.84|Democratic Republic of the Congo|2020-04-22	Africa|hCoV-19/Gambia/GC19-2498/2020|EPI ISL 561111|B.1.292|Gambia|2020-07-21	0.0003062469	Africa
Africa|hCoV-19/DRC/3451/2020|EPI ISL 447598|B.1.178|Democratic Republic of the Congo|2020-04-22	Africa|hCoV-19/Gambia/GC19-2498/2020|EPI ISL 561111|B.1.292|Gambia|2020-07-21	0.0003405546	Africa
Africa|hCoV-19/DRC/3453/2020|EPI ISL 447599|B.1.84|Democratic Republic of the Congo|2020-04-22	Africa|hCoV-19/Gambia/GC19-2498/2020|EPI ISL 561111|B.1.292|Gambia|2020-07-21	0.0003064345	Africa
Africa|hCoV-19/DRC/3481/2020|EPI ISL 447600|B.1|Democratic Republic of the Congo|2020-04-22	Africa|hCoV-19/Gambia/GC19-2498/2020|EPI ISL 561111|B.1.292|Gambia|2020-07-21	0.0002445380	Africa
Africa|hCoV-19/DRC/3482/2020|EPI ISL 447601|B.1|Democratic Republic of the Congo|2020-04-22	Africa|hCoV-19/Gambia/GC19-2498/2020|EPI ISL 561111|B.1.292|Gambia|2020-07-21	0.0002746647	Africa
Africa|hCoV-19/DRC/3483/2020|EPI ISL 447602|B.1|Democratic Republic of the Congo|2020-04-22	Africa|hCoV-19/Gambia/GC19-2498/2020|EPI ISL 561111|B.1.292|Gambia|2020-07-21	0.0002441542	Africa
Africa|hCoV-19/DRC/3490/2020|EPI ISL 447603|B.1|Democratic Republic of the Congo|2020-04-22	Africa|hCoV-19/Gambia/GC19-2498/2020|EPI ISL 561111|B.1.292|Gambia|2020-07-21	0.0002727678	Africa
Africa|hCoV-19/DRC/3504/2020|EPI ISL 447604|B.1.149|Democratic Republic of the Congo|2020-04-23	Africa|hCoV-19/Gambia/GC19-2498/2020|EPI ISL 561111|B.1.292|Gambia|2020-07-21	0.0003142346	Africa
Africa|hCoV-19/DRC/352/2020|EPI ISL 420850|B.1.5|Democratic Republic of the Congo|2020-03	Africa|hCoV-19/Gambia/GC19-2498/2020|EPI ISL 561111|B.1.292|Gambia|2020-07-21	0.0002724816	Africa
Africa|hCoV-19/DRC/353/2020|EPI ISL 420843|B.1.5|Democratic Republic of the Congo|2020-03	Africa|hCoV-19/Gambia/GC19-2498/2020|EPI ISL 561111|B.1.292|Gambia|2020-07-21	0.0002043627	Africa
Africa|hCoV-19/DRC/355/2020|EPI ISL 420844|B.1|Democratic Republic of the Congo|2020-03	Africa|hCoV-19/Gambia/GC19-2498/2020|EPI ISL 561111|B.1.292|Gambia|2020-07-21	0.0002360486	Africa
Africa|hCoV-19/DRC/3552/2020|EPI ISL 447605|B.1.84|Democratic Republic of the Congo|2020-04-23	Africa|hCoV-19/Gambia/GC19-2498/2020|EPI ISL 561111|B.1.292|Gambia|2020-07-21	0.0003101050	Africa
Africa|hCoV-19/DRC/3595/2020|EPI ISL 447606|B.1.5|Democratic Republic of the Congo|2020-04-23	Africa|hCoV-19/Gambia/GC19-2498/2020|EPI ISL 561111|B.1.292|Gambia|2020-07-21	0.0002716925	Africa
Africa|hCoV-19/DRC/3632/2020|EPI ISL 447607|B.1.5|Democratic Republic of the Congo|2020-04-23	Africa|hCoV-19/Gambia/GC19-2498/2020|EPI ISL 561111|B.1.292|Gambia|2020-07-21	0.0002725504	Africa
Africa|hCoV-19/DRC/3633/2020|EPI ISL 447230|B.1.5|Democratic Republic of the Congo|2020-04-23	Africa|hCoV-19/Gambia/GC19-2498/2020|EPI ISL 561111|B.1.292|Gambia|2020-07-21	0.0002751465	Africa
Africa|hCoV-19/DRC/3653/2020|EPI ISL 447231|B.1.128|Democratic Republic of the Congo|2020-04-23	Africa|hCoV-19/Gambia/GC19-2498/2020|EPI ISL 561111|B.1.292|Gambia|2020-07-21	0.0004053558	Africa
Africa|hCoV-19/DRC/3659/2020|EPI ISL 447232|B.1.128|Democratic Republic of the Congo|2020-04-23	Africa|hCoV-19/Gambia/GC19-2498/2020|EPI ISL 561111|B.1.292|Gambia|2020-07-21	0.0004057258	Africa
Africa|hCoV-19/DRC/3661/2020|EPI ISL 447233|B.1.128|Democratic Republic of the Congo|2020-04-23	Africa|hCoV-19/Gambia/GC19-2498/2020|EPI ISL 561111|B.1.292|Gambia|2020-07-21	0.0004091838	Africa
Africa|hCoV-19/DRC/3662/2020|EPI ISL 447234|B.1.128|Democratic Republic of the Congo|2020-04-23	Africa|hCoV-19/Gambia/GC19-2498/2020|EPI ISL 561111|B.1.292|Gambia|2020-07-21	0.0004088772	Africa
Africa|hCoV-19/DRC/3664/2020|EPI ISL 447235|B.1.128|Democratic Republic of the Congo|2020-04-23	Africa|hCoV-19/Gambia/GC19-2498/2020|EPI ISL 561111|B.1.292|Gambia|2020-07-21	0.0004089469	Africa
Africa|hCoV-19/DRC/3683/2020|EPI ISL 447236|B.1.5|Democratic Republic of the Congo|2020-04-24	Africa|hCoV-19/Gambia/GC19-2498/2020|EPI ISL 561111|B.1.292|Gambia|2020-07-21	0.0003066422	Africa
Africa|hCoV-19/DRC/3688/2020|EPI ISL 447237|B.1.128|Democratic Republic of the Congo|2020-04-24	Africa|hCoV-19/Gambia/GC19-2498/2020|EPI ISL 561111|B.1.292|Gambia|2020-07-21	0.0004075997	Africa
Africa|hCoV-19/DRC/376/2020|EPI ISL 420851|B.1.6|Democratic Republic of the Congo|2020-03-25	Africa|hCoV-19/Gambia/GC19-2498/2020|EPI ISL 561111|B.1.292|Gambia|2020-07-21	0.0003055120	Africa
Africa|hCoV-19/DRC/3764/2020|EPI ISL 447238|B.1.84|Democratic Republic of the Congo|2020-04-24	Africa|hCoV-19/Gambia/GC19-2498/2020|EPI ISL 561111|B.1.292|Gambia|2020-07-21	0.0003402430	Africa
Africa|hCoV-19/DRC/3768/2020|EPI ISL 447239|B.1.84|Democratic Republic of the Congo|2020-04-24	Africa|hCoV-19/Gambia/GC19-2498/2020|EPI ISL 561111|B.1.292|Gambia|2020-07-21	0.0003064480	Africa
Africa|hCoV-19/DRC/3778/2020|EPI ISL 447240|B.1.128|Democratic Republic of the Congo|2020-04-24	Africa|hCoV-19/Gambia/GC19-2498/2020|EPI ISL 561111|B.1.292|Gambia|2020-07-21	0.0004068122	Africa
Africa|hCoV-19/DRC/3787/2020|EPI ISL 447241|B.1|Democratic Republic of the Congo|2020-04-24	Africa|hCoV-19/Gambia/GC19-2498/2020|EPI ISL 561111|B.1.292|Gambia|2020-07-21	0.0002773620	Africa
Africa|hCoV-19/DRC/3791/2020|EPI ISL 447242|B.1|Democratic Republic of the Congo|2020-04-24	Africa|hCoV-19/Gambia/GC19-2498/2020|EPI ISL 561111|B.1.292|Gambia|2020-07-21	0.0003162040	Africa
Africa|hCoV-19/DRC/3803/2020|EPI ISL 447243|B.1|Democratic Republic of the Congo|2020-04-24	Africa|hCoV-19/Gambia/GC19-2498/2020|EPI ISL 561111|B.1.292|Gambia|2020-07-21	0.0002440436	Africa
Africa|hCoV-19/DRC/3806/2020|EPI ISL 447244|B.1|Democratic Republic of the Congo|2020-04-24	Africa|hCoV-19/Gambia/GC19-2498/2020|EPI ISL 561111|B.1.292|Gambia|2020-07-21	0.0002440266	Africa
Africa|hCoV-19/DRC/3827/2020|EPI ISL 447245|B.1|Democratic Republic of the Congo|2020-04-24	Africa|hCoV-19/Gambia/GC19-2498/2020|EPI ISL 561111|B.1.292|Gambia|2020-07-21	0.0003747746	Africa
Africa|hCoV-19/DRC/3829/2020|EPI ISL 447246|B.1|Democratic Republic of the Congo|2020-04-24	Africa|hCoV-19/Gambia/GC19-2498/2020|EPI ISL 561111|B.1.292|Gambia|2020-07-21	0.0003411621	Africa
Africa|hCoV-19/DRC/3834/2020|EPI ISL 447247|A|Democratic Republic of the Congo|2020-04-25	Africa|hCoV-19/Gambia/GC19-2498/2020|EPI ISL 561111|B.1.292|Gambia|2020-07-21	0.0005829645	Africa
Africa|hCoV-19/DRC/3837/2020|EPI ISL 447248|B.1.128|Democratic Republic of the Congo|2020-04-25	Africa|hCoV-19/Gambia/GC19-2498/2020|EPI ISL 561111|B.1.292|Gambia|2020-07-21	0.0004086822	Africa
Africa|hCoV-19/DRC/3841/2020|EPI ISL 447249|B.1.128|Democratic Republic of the Congo|2020-04-25	Africa|hCoV-19/Gambia/GC19-2498/2020|EPI ISL 561111|B.1.292|Gambia|2020-07-21	0.0004417298	Africa
Africa|hCoV-19/DRC/3842/2020|EPI ISL 471396|B.1.128|Democratic Republic of the Congo|2020-04-25	Africa|hCoV-19/Gambia/GC19-2498/2020|EPI ISL 561111|B.1.292|Gambia|2020-07-21	0.0004369498	Africa
Africa|hCoV-19/DRC/3846/2020|EPI ISL 471397|B.1.84|Democratic Republic of the Congo|2020-04-25	Africa|hCoV-19/Gambia/GC19-2498/2020|EPI ISL 561111|B.1.292|Gambia|2020-07-21	0.0003696797	Africa
Africa|hCoV-19/DRC/3937/2020|EPI ISL 471398|B.1|Democratic Republic of the Congo|2020-04-25	Africa|hCoV-19/Gambia/GC19-2498/2020|EPI ISL 561111|B.1.292|Gambia|2020-07-21	0.0003360656	Africa
Africa|hCoV-19/DRC/3941/2020|EPI ISL 471399|B.1.128|Democratic Republic of the Congo|2020-04-25	Africa|hCoV-19/Gambia/GC19-2498/2020|EPI ISL 561111|B.1.292|Gambia|2020-07-21	0.0004079279	Africa
Africa|hCoV-19/DRC/3947/2020|EPI ISL 471400|B.1.214|Democratic Republic of the Congo|2020-04-25	Africa|hCoV-19/Gambia/GC19-2498/2020|EPI ISL 561111|B.1.292|Gambia|2020-07-21	0.0004369220	Africa
Africa|hCoV-19/DRC/3949/2020|EPI ISL 471401|B.1.84|Democratic Republic of the Congo|2020-04-26	Africa|hCoV-19/Gambia/GC19-2498/2020|EPI ISL 561111|B.1.292|Gambia|2020-07-21	0.0002709785	Africa
Africa|hCoV-19/DRC/396/2020|EPI ISL 420852|B.1.6|Democratic Republic of the Congo|2020-03-26	Africa|hCoV-19/Gambia/GC19-2498/2020|EPI ISL 561111|B.1.292|Gambia|2020-07-21	0.0002712936	Africa
Africa|hCoV-19/DRC/397/2020|EPI ISL 420845|B.1.6|Democratic Republic of the Congo|2020-03-26	Africa|hCoV-19/Gambia/GC19-2498/2020|EPI ISL 561111|B.1.292|Gambia|2020-07-21	0.0002692397	Africa
Africa|hCoV-19/DRC/400/2020|EPI ISL 420846|B.1.5|Democratic Republic of the Congo|2020-03	Africa|hCoV-19/Gambia/GC19-2498/2020|EPI ISL 561111|B.1.292|Gambia|2020-07-21	0.0002362477	Africa
Africa|hCoV-19/DRC/4012/2020|EPI ISL 471402|B.1|Democratic Republic of the Congo|2020-04-26	Africa|hCoV-19/Gambia/GC19-2498/2020|EPI ISL 561111|B.1.292|Gambia|2020-07-21	0.0004033126	Africa
Africa|hCoV-19/DRC/402/2020|EPI ISL 420853|B.1|Democratic Republic of the Congo|2020-03-26	Africa|hCoV-19/Gambia/GC19-2498/2020|EPI ISL 561111|B.1.292|Gambia|2020-07-21	0.0002820120	Africa
Africa|hCoV-19/DRC/4020/2020|EPI ISL 471403|B.1.5|Democratic Republic of the Congo|2020-04-26	Africa|hCoV-19/Gambia/GC19-2498/2020|EPI ISL 561111|B.1.292|Gambia|2020-07-21	0.0003360798	Africa
Africa|hCoV-19/DRC/4026/2020|EPI ISL 471404|B.1.84|Democratic Republic of the Congo|2020-04-27	Africa|hCoV-19/Gambia/GC19-2498/2020|EPI ISL 561111|B.1.292|Gambia|2020-07-21	0.0003038209	Africa
Africa|hCoV-19/DRC/4060/2020|EPI ISL 471405|B.1|Democratic Republic of the Congo|2020-04-27	Africa|hCoV-19/Gambia/GC19-2498/2020|EPI ISL 561111|B.1.292|Gambia|2020-07-21	0.0003367252	Africa
Africa|hCoV-19/DRC/4075/2020|EPI ISL 471406|B.1.214|Democratic Republic of the Congo|2020-04-27	Africa|hCoV-19/Gambia/GC19-2498/2020|EPI ISL 561111|B.1.292|Gambia|2020-07-21	0.0004068300	Africa
Africa|hCoV-19/DRC/4084/2020|EPI ISL 471407|B.1.214|Democratic Republic of the Congo|2020-04-27	Africa|hCoV-19/Gambia/GC19-2498/2020|EPI ISL 561111|B.1.292|Gambia|2020-07-21	0.0004373630	Africa
Africa|hCoV-19/DRC/4132/2020|EPI ISL 471408|B.1|Democratic Republic of the Congo|2020-04-27	Africa|hCoV-19/Gambia/GC19-2498/2020|EPI ISL 561111|B.1.292|Gambia|2020-07-21	0.0003696709	Africa
Africa|hCoV-19/DRC/4141/2020|EPI ISL 471409|B.1.128|Democratic Republic of the Congo|2020-04-27	Africa|hCoV-19/Gambia/GC19-2498/2020|EPI ISL 561111|B.1.292|Gambia|2020-07-21	0.0004033126	Africa
Africa|hCoV-19/DRC/4145/2020|EPI ISL 471410|B.1|Democratic Republic of the Congo|2020-04-27	Africa|hCoV-19/Gambia/GC19-2498/2020|EPI ISL 561111|B.1.292|Gambia|2020-07-21	0.0003024530	Africa
Africa|hCoV-19/DRC/4194/2020|EPI ISL 471414|B.1.5|Democratic Republic of the Congo|2020-04-28	Africa|hCoV-19/Gambia/GC19-2498/2020|EPI ISL 561111|B.1.292|Gambia|2020-07-21	0.0003360577	Africa
Africa|hCoV-19/DRC/4250/2020|EPI ISL 471415|B.1.1.1|Democratic Republic of the Congo|2020-04-28	Africa|hCoV-19/Gambia/GC19-2498/2020|EPI ISL 561111|B.1.292|Gambia|2020-07-21	0.0005042070	Africa
Africa|hCoV-19/DRC/4279/2020|EPI ISL 514114|B.1|Democratic Republic of the Congo|2020-04-28	Africa|hCoV-19/Gambia/GC19-2498/2020|EPI ISL 561111|B.1.292|Gambia|2020-07-21	0.0002725412	Africa
Africa|hCoV-19/DRC/4282/2020|EPI ISL 514103|B.1.128|Democratic Republic of the Congo|2020-04-08	Africa|hCoV-19/Gambia/GC19-2498/2020|EPI ISL 561111|B.1.292|Gambia|2020-07-21	0.0003748475	Africa
Africa|hCoV-19/DRC/4284/2020|EPI ISL 514115|B.1.128|Democratic Republic of the Congo|2020-04-28	Africa|hCoV-19/Gambia/GC19-2498/2020|EPI ISL 561111|B.1.292|Gambia|2020-07-21	0.0003748092	Africa
Africa|hCoV-19/DRC/431/2020|EPI ISL 420847|B.1.147|Democratic Republic of the Congo|2020-03-26	Africa|hCoV-19/Gambia/GC19-2498/2020|EPI ISL 561111|B.1.292|Gambia|2020-07-21	0.0002692370	Africa
Africa|hCoV-19/DRC/4418/2020|EPI ISL 496506|B.1.128|Democratic Republic of the Congo|2020-04-29	Africa|hCoV-19/Gambia/GC19-2498/2020|EPI ISL 561111|B.1.292|Gambia|2020-07-21	0.0004089190	Africa
Africa|hCoV-19/DRC/4422/2020|EPI ISL 496507|B.1.128|Democratic Republic of the Congo|2020-04-29	Africa|hCoV-19/Gambia/GC19-2498/2020|EPI ISL 561111|B.1.292|Gambia|2020-07-21	0.0003790837	Africa
Africa|hCoV-19/DRC/4427/2020|EPI ISL 496508|B.1.128|Democratic Republic of the Congo|2020-04-29	Africa|hCoV-19/Gambia/GC19-2498/2020|EPI ISL 561111|B.1.292|Gambia|2020-07-21	0.0003824836	Africa
Africa|hCoV-19/DRC/4429/2020|EPI ISL 513589|B.1.128|Democratic Republic of the Congo|2020-04-29	Africa|hCoV-19/Gambia/GC19-2498/2020|EPI ISL 561111|B.1.292|Gambia|2020-07-21	0.0003825102	Africa
Africa|hCoV-19/DRC/4430/2020|EPI ISL 496509|B.1.128|Democratic Republic of the Congo|2020-04-29	Africa|hCoV-19/Gambia/GC19-2498/2020|EPI ISL 561111|B.1.292|Gambia|2020-07-21	0.0003751667	Africa
Africa|hCoV-19/DRC/4437/2020|EPI ISL 513590|B.1.128|Democratic Republic of the Congo|2020-05-02	Africa|hCoV-19/Gambia/GC19-2498/2020|EPI ISL 561111|B.1.292|Gambia|2020-07-21	0.0004173651	Africa
Africa|hCoV-19/DRC/4442/2020|EPI ISL 496510|B.1.128|Democratic Republic of the Congo|2020-04-29	Africa|hCoV-19/Gambia/GC19-2498/2020|EPI ISL 561111|B.1.292|Gambia|2020-07-21	0.0003794365	Africa
Africa|hCoV-19/DRC/4444/2020|EPI ISL 514104|B.1.128|Democratic Republic of the Congo|2020-04-29	Africa|hCoV-19/Gambia/GC19-2498/2020|EPI ISL 561111|B.1.292|Gambia|2020-07-21	0.0003736379	Africa
Africa|hCoV-19/DRC/445/2020|EPI ISL 420848|B.1|Democratic Republic of the Congo|2020-03	Africa|hCoV-19/Gambia/GC19-2498/2020|EPI ISL 561111|B.1.292|Gambia|2020-07-21	0.0002447310	Africa
Africa|hCoV-19/DRC/4501/2020|EPI ISL 513591|B.1.5|Democratic Republic of the Congo|2020-05-30	Africa|hCoV-19/Gambia/GC19-2498/2020|EPI ISL 561111|B.1.292|Gambia|2020-07-21	0.0002782323	Africa
Africa|hCoV-19/DRC/4516/2020|EPI ISL 487192|B.1.1.275|Democratic Republic of the Congo|2020-04-28	Africa|hCoV-19/Gambia/GC19-2498/2020|EPI ISL 561111|B.1.292|Gambia|2020-07-21	0.0003398763	Africa
Africa|hCoV-19/DRC/4524/2020|EPI ISL 513597|A|Democratic Republic of the Congo|2020-04-30	Africa|hCoV-19/Gambia/GC19-2498/2020|EPI ISL 561111|B.1.292|Gambia|2020-07-21	0.0005768079	Africa
Africa|hCoV-19/DRC/4541/2020|EPI ISL 513598|B.1|Democratic Republic of the Congo|2020-04-30	Africa|hCoV-19/Gambia/GC19-2498/2020|EPI ISL 561111|B.1.292|Gambia|2020-07-21	0.0003697353	Africa
Africa|hCoV-19/DRC/4551/2020|EPI ISL 513599|B.1.178|Democratic Republic of the Congo|2020-04-30	Africa|hCoV-19/Gambia/GC19-2498/2020|EPI ISL 561111|B.1.292|Gambia|2020-07-21	0.0004114801	Africa
Africa|hCoV-19/DRC/4561/2020|EPI ISL 513600|B.1|Democratic Republic of the Congo|2020-04-30	Africa|hCoV-19/Gambia/GC19-2498/2020|EPI ISL 561111|B.1.292|Gambia|2020-07-21	0.0003360576	Africa
Africa|hCoV-19/DRC/4562/2020|EPI ISL 513601|B.1.214|Democratic Republic of the Congo|2020-04-30	Africa|hCoV-19/Gambia/GC19-2498/2020|EPI ISL 561111|B.1.292|Gambia|2020-07-21	0.0003360656	Africa
Africa|hCoV-19/DRC/4568/2020|EPI ISL 513602|B.1|Democratic Republic of the Congo|2020-04-30	Africa|hCoV-19/Gambia/GC19-2498/2020|EPI ISL 561111|B.1.292|Gambia|2020-07-21	0.0003396064	Africa
Africa|hCoV-19/DRC/4578/2020|EPI ISL 513603|B.1|Democratic Republic of the Congo|2020-04-30	Africa|hCoV-19/Gambia/GC19-2498/2020|EPI ISL 561111|B.1.292|Gambia|2020-07-21	0.0003759618	Africa
Africa|hCoV-19/DRC/4613/2020|EPI ISL 513604|B.1.214|Democratic Republic of the Congo|2020-04-30	Africa|hCoV-19/Gambia/GC19-2498/2020|EPI ISL 561111|B.1.292|Gambia|2020-07-21	0.0003729883	Africa
Africa|hCoV-19/DRC/4614/2020|EPI ISL 513605|B.1|Democratic Republic of the Congo|2020-04-30	Africa|hCoV-19/Gambia/GC19-2498/2020|EPI ISL 561111|B.1.292|Gambia|2020-07-21	0.0004705597	Africa
Africa|hCoV-19/DRC/4631/2020|EPI ISL 513606|B.1.5|Democratic Republic of the Congo|2020-04-30	Africa|hCoV-19/Gambia/GC19-2498/2020|EPI ISL 561111|B.1.292|Gambia|2020-07-21	0.0004705914	Africa
Africa|hCoV-19/DRC/4633/2020|EPI ISL 513607|B.1.128|Democratic Republic of the Congo|2020-04-30	Africa|hCoV-19/Gambia/GC19-2498/2020|EPI ISL 561111|B.1.292|Gambia|2020-07-21	0.0004369499	Africa
Africa|hCoV-19/DRC/4642/2020|EPI ISL 513608|B.1.128|Democratic Republic of the Congo|2020-04-30	Africa|hCoV-19/Gambia/GC19-2498/2020|EPI ISL 561111|B.1.292|Gambia|2020-07-21	0.0004369308	Africa
Africa|hCoV-19/DRC/4647/2020|EPI ISL 513609|B.1.128|Democratic Republic of the Congo|2020-04-30	Africa|hCoV-19/Gambia/GC19-2498/2020|EPI ISL 561111|B.1.292|Gambia|2020-07-21	0.0004033126	Africa
Africa|hCoV-19/DRC/4653/2020|EPI ISL 513610|B.1.128|Democratic Republic of the Congo|2020-04-30	Africa|hCoV-19/Gambia/GC19-2498/2020|EPI ISL 561111|B.1.292|Gambia|2020-07-21	0.0004369749	Africa
Africa|hCoV-19/DRC/4681/2020|EPI ISL 514116|B.1.128|Democratic Republic of the Congo|2020-04-30	Africa|hCoV-19/Gambia/GC19-2498/2020|EPI ISL 561111|B.1.292|Gambia|2020-07-21	0.0003794366	Africa
Africa|hCoV-19/DRC/4683/2020|EPI ISL 514105|B.1.5|Democratic Republic of the Congo|2020-04-30	Africa|hCoV-19/Gambia/GC19-2498/2020|EPI ISL 561111|B.1.292|Gambia|2020-07-21	0.0004128148	Africa
Africa|hCoV-19/DRC/4685/2020|EPI ISL 514106|B.1.128|Democratic Republic of the Congo|2020-04-30	Africa|hCoV-19/Gambia/GC19-2498/2020|EPI ISL 561111|B.1.292|Gambia|2020-07-21	0.0004425929	Africa
Africa|hCoV-19/DRC/4690/2020|EPI ISL 514117|B.1.128|Democratic Republic of the Congo|2020-04-30	Africa|hCoV-19/Gambia/GC19-2498/2020|EPI ISL 561111|B.1.292|Gambia|2020-07-21	0.0004091420	Africa
Africa|hCoV-19/DRC/4693/2020|EPI ISL 514118|B.1.128|Democratic Republic of the Congo|2020-04-30	Africa|hCoV-19/Gambia/GC19-2498/2020|EPI ISL 561111|B.1.292|Gambia|2020-07-21	0.0004083069	Africa
Africa|hCoV-19/DRC/4694/2020|EPI ISL 514107|B.1.128|Democratic Republic of the Congo|2020-04-30	Africa|hCoV-19/Gambia/GC19-2498/2020|EPI ISL 561111|B.1.292|Gambia|2020-07-21	0.0004131274	Africa
Africa|hCoV-19/DRC/4720/2020|EPI ISL 514108|B.1.84|Democratic Republic of the Congo|2020-05-01	Africa|hCoV-19/Gambia/GC19-2498/2020|EPI ISL 561111|B.1.292|Gambia|2020-07-21	0.0003389159	Africa
Africa|hCoV-19/DRC/4785/2020|EPI ISL 514119|B.1.84|Democratic Republic of the Congo|2020-05-01	Africa|hCoV-19/Gambia/GC19-2498/2020|EPI ISL 561111|B.1.292|Gambia|2020-07-21	0.0004764262	Africa
Africa|hCoV-19/DRC/5019/2020|EPI ISL 496511|B.1|Democratic Republic of the Congo|2020-05-02	Africa|hCoV-19/Gambia/GC19-2498/2020|EPI ISL 561111|B.1.292|Gambia|2020-07-21	0.0003906221	Africa
Africa|hCoV-19/DRC/5094/2020|EPI ISL 496491|B.1.84|Democratic Republic of the Congo|2020-05-02	Africa|hCoV-19/Gambia/GC19-2498/2020|EPI ISL 561111|B.1.292|Gambia|2020-07-21	0.0003443783	Africa
Africa|hCoV-19/DRC/5186/2020|EPI ISL 496512|B.1|Democratic Republic of the Congo|2020-05-03	Africa|hCoV-19/Gambia/GC19-2498/2020|EPI ISL 561111|B.1.292|Gambia|2020-07-21	0.0003791173	Africa
Africa|hCoV-19/DRC/5187/2020|EPI ISL 513619|B.1|Democratic Republic of the Congo|2020-05-03	Africa|hCoV-19/Gambia/GC19-2498/2020|EPI ISL 561111|B.1.292|Gambia|2020-07-21	0.0003743701	Africa
Africa|hCoV-19/DRC/5205/2020|EPI ISL 487365|B.1.1.275|Democratic Republic of the Congo|2020-05-01	Africa|hCoV-19/Gambia/GC19-2498/2020|EPI ISL 561111|B.1.292|Gambia|2020-07-21	0.0003799963	Africa
Africa|hCoV-19/DRC/521/2020|EPI ISL 420854|B.1.5|Democratic Republic of the Congo|2020-03-25	Africa|hCoV-19/Gambia/GC19-2498/2020|EPI ISL 561111|B.1.292|Gambia|2020-07-21	0.0002028019	Africa
Africa|hCoV-19/DRC/5210/2020|EPI ISL 487369|B.1.1.275|Democratic Republic of the Congo|2020-05-01	Africa|hCoV-19/Gambia/GC19-2498/2020|EPI ISL 561111|B.1.292|Gambia|2020-07-21	0.0003786845	Africa
Africa|hCoV-19/DRC/523/2020|EPI ISL 420849|B.1.1.1|Democratic Republic of the Congo|2020-03-28	Africa|hCoV-19/Gambia/GC19-2498/2020|EPI ISL 561111|B.1.292|Gambia|2020-07-21	0.0004044966	Africa
Africa|hCoV-19/DRC/5240/2020|EPI ISL 496492|B.1|Democratic Republic of the Congo|2020-05-03	Africa|hCoV-19/Gambia/GC19-2498/2020|EPI ISL 561111|B.1.292|Gambia|2020-07-21	0.0002727855	Africa
Africa|hCoV-19/DRC/5377/2020|EPI ISL 496513|B.1|Democratic Republic of the Congo|2020-05-04	Africa|hCoV-19/Gambia/GC19-2498/2020|EPI ISL 561111|B.1.292|Gambia|2020-07-21	0.0003409842	Africa
Africa|hCoV-19/DRC/5538/2020|EPI ISL 514120|B.1|Democratic Republic of the Congo|2020-05-05	Africa|hCoV-19/Gambia/GC19-2498/2020|EPI ISL 561111|B.1.292|Gambia|2020-07-21	0.0003148876	Africa
Africa|hCoV-19/DRC/5651/2020|EPI ISL 496493|B.1.1.1|Democratic Republic of the Congo|2020-05-06	Africa|hCoV-19/Gambia/GC19-2498/2020|EPI ISL 561111|B.1.292|Gambia|2020-07-21	0.0004522196	Africa
Africa|hCoV-19/DRC/5705/2020|EPI ISL 496494|B.1.84|Democratic Republic of the Congo|2020-05-06	Africa|hCoV-19/Gambia/GC19-2498/2020|EPI ISL 561111|B.1.292|Gambia|2020-07-21	0.0003186518	Africa
Africa|hCoV-19/DRC/5735/2020|EPI ISL 496495|B.1.214|Democratic Republic of the Congo|2020-05-06	Africa|hCoV-19/Gambia/GC19-2498/2020|EPI ISL 561111|B.1.292|Gambia|2020-07-21	0.0003150795	Africa
Africa|hCoV-19/DRC/5815/2020|EPI ISL 495629|B.1.214|Democratic Republic of the Congo|2020-05-06	Africa|hCoV-19/Gambia/GC19-2498/2020|EPI ISL 561111|B.1.292|Gambia|2020-07-21	0.0003853467	Africa
Africa|hCoV-19/DRC/5907/2020|EPI ISL 496496|B.1.84|Democratic Republic of the Congo|2020-05-07	Africa|hCoV-19/Gambia/GC19-2498/2020|EPI ISL 561111|B.1.292|Gambia|2020-07-21	0.0004248617	Africa
Africa|hCoV-19/DRC/5913/2020|EPI ISL 496497|B.1|Democratic Republic of the Congo|2020-05-07	Africa|hCoV-19/Gambia/GC19-2498/2020|EPI ISL 561111|B.1.292|Gambia|2020-07-21	0.0004133450	Africa
Africa|hCoV-19/DRC/5927/2020|EPI ISL 496498|B.1.9|Democratic Republic of the Congo|2020-05-07	Africa|hCoV-19/Gambia/GC19-2498/2020|EPI ISL 561111|B.1.292|Gambia|2020-07-21	0.0005169284	Africa
Africa|hCoV-19/DRC/5957/2020|EPI ISL 496499|B.1.5|Democratic Republic of the Congo|2020-05-07	Africa|hCoV-19/Gambia/GC19-2498/2020|EPI ISL 561111|B.1.292|Gambia|2020-07-21	0.0002381545	Africa
Africa|hCoV-19/DRC/5964/2020|EPI ISL 496500|B.1.178|Democratic Republic of the Congo|2020-05-07	Africa|hCoV-19/Gambia/GC19-2498/2020|EPI ISL 561111|B.1.292|Gambia|2020-07-21	0.0002503081	Africa
Africa|hCoV-19/DRC/5996/2020|EPI ISL 496514|B.1.84|Democratic Republic of the Congo|2020-05-08	Africa|hCoV-19/Gambia/GC19-2498/2020|EPI ISL 561111|B.1.292|Gambia|2020-07-21	0.0003445681	Africa
Africa|hCoV-19/DRC/6026/2020|EPI ISL 513622|B.1.1.1|Democratic Republic of the Congo|2020-05-08	Africa|hCoV-19/Gambia/GC19-2498/2020|EPI ISL 561111|B.1.292|Gambia|2020-07-21	0.0005181432	Africa
Africa|hCoV-19/DRC/6143/2020|EPI ISL 496515|B.1|Democratic Republic of the Congo|2020-05-08	Africa|hCoV-19/Gambia/GC19-2498/2020|EPI ISL 561111|B.1.292|Gambia|2020-07-21	0.0003131305	Africa
Africa|hCoV-19/DRC/6151/2020|EPI ISL 513620|B.1.214|Democratic Republic of the Congo|2020-05-08	Africa|hCoV-19/Gambia/GC19-2498/2020|EPI ISL 561111|B.1.292|Gambia|2020-07-21	0.0003763692	Africa
Africa|hCoV-19/DRC/6163/2020|EPI ISL 513623|B.1.214|Democratic Republic of the Congo|2020-05-08	Africa|hCoV-19/Gambia/GC19-2498/2020|EPI ISL 561111|B.1.292|Gambia|2020-07-21	0.0003808250	Africa
Africa|hCoV-19/DRC/6203/2020|EPI ISL 514109|B.1|Democratic Republic of the Congo|2020-05-09	Africa|hCoV-19/Gambia/GC19-2498/2020|EPI ISL 561111|B.1.292|Gambia|2020-07-21	0.0004778713	Africa
Africa|hCoV-19/DRC/6209/2020|EPI ISL 514110|B.1.84|Democratic Republic of the Congo|2020-05-09	Africa|hCoV-19/Gambia/GC19-2498/2020|EPI ISL 561111|B.1.292|Gambia|2020-07-21	0.0003066673	Africa
Africa|hCoV-19/DRC/6227/2020|EPI ISL 514121|B.1.84|Democratic Republic of the Congo|2020-05-09	Africa|hCoV-19/Gambia/GC19-2498/2020|EPI ISL 561111|B.1.292|Gambia|2020-07-21	0.0003070753	Africa
Africa|hCoV-19/DRC/6313/2020|EPI ISL 496516|B.1.84|Democratic Republic of the Congo|2020-05-09	Africa|hCoV-19/Gambia/GC19-2498/2020|EPI ISL 561111|B.1.292|Gambia|2020-07-21	0.0004270278	Africa
Africa|hCoV-19/DRC/6338/2020|EPI ISL 495630|B.1|Democratic Republic of the Congo|2020-05-09	Africa|hCoV-19/Gambia/GC19-2498/2020|EPI ISL 561111|B.1.292|Gambia|2020-07-21	0.0003517527	Africa
Africa|hCoV-19/DRC/6341/2020|EPI ISL 495631|B.1|Democratic Republic of the Congo|2020-05-09	Africa|hCoV-19/Gambia/GC19-2498/2020|EPI ISL 561111|B.1.292|Gambia|2020-07-21	0.0004606841	Africa
Africa|hCoV-19/DRC/6342/2020|EPI ISL 495632|B.1|Democratic Republic of the Congo|2020-05-09	Africa|hCoV-19/Gambia/GC19-2498/2020|EPI ISL 561111|B.1.292|Gambia|2020-07-21	0.0004175306	Africa
Africa|hCoV-19/DRC/6361/2020|EPI ISL 495633|B.1|Democratic Republic of the Congo|2020-05-09	Africa|hCoV-19/Gambia/GC19-2498/2020|EPI ISL 561111|B.1.292|Gambia|2020-07-21	0.0003197303	Africa
Africa|hCoV-19/DRC/6380/2020|EPI ISL 513611|B.1.1.275|Democratic Republic of the Congo|2020-05-04	Africa|hCoV-19/Gambia/GC19-2498/2020|EPI ISL 561111|B.1.292|Gambia|2020-07-21	0.0003805877	Africa
Africa|hCoV-19/DRC/6384/2020|EPI ISL 513612|B.1.1.275|Democratic Republic of the Congo|2020-05-07	Africa|hCoV-19/Gambia/GC19-2498/2020|EPI ISL 561111|B.1.292|Gambia|2020-07-21	0.0003455718	Africa
Africa|hCoV-19/DRC/6386/2020|EPI ISL 513613|B.1.1.275|Democratic Republic of the Congo|2020-05-07	Africa|hCoV-19/Gambia/GC19-2498/2020|EPI ISL 561111|B.1.292|Gambia|2020-07-21	0.0003392194	Africa
Africa|hCoV-19/DRC/6389/2020|EPI ISL 513614|B.1.84|Democratic Republic of the Congo|2020-05-07	Africa|hCoV-19/Gambia/GC19-2498/2020|EPI ISL 561111|B.1.292|Gambia|2020-07-21	0.0004130094	Africa
Africa|hCoV-19/DRC/6390/2020|EPI ISL 513615|B.1.1.275|Democratic Republic of the Congo|2020-05-04	Africa|hCoV-19/Gambia/GC19-2498/2020|EPI ISL 561111|B.1.292|Gambia|2020-07-21	0.0004416173	Africa
Africa|hCoV-19/DRC/6392/2020|EPI ISL 513616|B.1|Democratic Republic of the Congo|2020-05-04	Africa|hCoV-19/Gambia/GC19-2498/2020|EPI ISL 561111|B.1.292|Gambia|2020-07-21	0.0002035399	Africa
Africa|hCoV-19/DRC/6395/2020|EPI ISL 513617|B.1.1.275|Democratic Republic of the Congo|2020-05-07	Africa|hCoV-19/Gambia/GC19-2498/2020|EPI ISL 561111|B.1.292|Gambia|2020-07-21	0.0004706135	Africa
Africa|hCoV-19/DRC/6398/2020|EPI ISL 513618|B.1.1.275|Democratic Republic of the Congo|2020-05-07	Africa|hCoV-19/Gambia/GC19-2498/2020|EPI ISL 561111|B.1.292|Gambia|2020-07-21	0.0003697132	Africa
Africa|hCoV-19/DRC/6724/2020|EPI ISL 495634|B.1|Democratic Republic of the Congo|2020-05-11	Africa|hCoV-19/Gambia/GC19-2498/2020|EPI ISL 561111|B.1.292|Gambia|2020-07-21	0.0002384849	Africa
Africa|hCoV-19/DRC/6743/2020|EPI ISL 495635|B.1.149|Democratic Republic of the Congo|2020-05-11	Africa|hCoV-19/Gambia/GC19-2498/2020|EPI ISL 561111|B.1.292|Gambia|2020-07-21	0.0003180955	Africa
Africa|hCoV-19/DRC/6783/2020|EPI ISL 496501|B.1.149|Democratic Republic of the Congo|2020-05-11	Africa|hCoV-19/Gambia/GC19-2498/2020|EPI ISL 561111|B.1.292|Gambia|2020-07-21	0.0003513203	Africa
Africa|hCoV-19/DRC/6784/2020|EPI ISL 495636|B.1|Democratic Republic of the Congo|2020-05-11	Africa|hCoV-19/Gambia/GC19-2498/2020|EPI ISL 561111|B.1.292|Gambia|2020-07-21	0.0002721119	Africa
Africa|hCoV-19/DRC/6786/2020|EPI ISL 495637|B.1.178|Democratic Republic of the Congo|2020-05-11	Africa|hCoV-19/Gambia/GC19-2498/2020|EPI ISL 561111|B.1.292|Gambia|2020-07-21	0.0003750979	Africa
Africa|hCoV-19/DRC/6791/2020|EPI ISL 495638|B.1.178|Democratic Republic of the Congo|2020-05-11	Africa|hCoV-19/Gambia/GC19-2498/2020|EPI ISL 561111|B.1.292|Gambia|2020-07-21	0.0003422746	Africa
Africa|hCoV-19/DRC/6792/2020|EPI ISL 495639|B.1|Democratic Republic of the Congo|2020-05-11	Africa|hCoV-19/Gambia/GC19-2498/2020|EPI ISL 561111|B.1.292|Gambia|2020-07-21	0.0003207410	Africa
Africa|hCoV-19/DRC/6801/2020|EPI ISL 514111|B.1|Democratic Republic of the Congo|2020-05-11	Africa|hCoV-19/Gambia/GC19-2498/2020|EPI ISL 561111|B.1.292|Gambia|2020-07-21	0.0005158427	Africa
Africa|hCoV-19/DRC/6853/2020|EPI ISL 496502|B.1.214|Democratic Republic of the Congo|2020-05-11	Africa|hCoV-19/Gambia/GC19-2498/2020|EPI ISL 561111|B.1.292|Gambia|2020-07-21	0.0003114923	Africa
Africa|hCoV-19/DRC/6854/2020|EPI ISL 496503|B.1|Democratic Republic of the Congo|2020-05-11	Africa|hCoV-19/Gambia/GC19-2498/2020|EPI ISL 561111|B.1.292|Gambia|2020-07-21	0.0004934308	Africa
Africa|hCoV-19/DRC/6875/2020|EPI ISL 496504|B.1|Democratic Republic of the Congo|2020-05-11	Africa|hCoV-19/Gambia/GC19-2498/2020|EPI ISL 561111|B.1.292|Gambia|2020-07-21	0.0003066777	Africa
Africa|hCoV-19/DRC/7042/2020|EPI ISL 513592|B.1.214|Democratic Republic of the Congo|2020-05-12	Africa|hCoV-19/Gambia/GC19-2498/2020|EPI ISL 561111|B.1.292|Gambia|2020-07-21	0.0003398303	Africa
Africa|hCoV-19/DRC/7061/2020|EPI ISL 513593|B.1|Democratic Republic of the Congo|2020-05-12	Africa|hCoV-19/Gambia/GC19-2498/2020|EPI ISL 561111|B.1.292|Gambia|2020-07-21	0.0002817471	Africa
Africa|hCoV-19/DRC/7140/2020|EPI ISL 513594|B.1.214|Democratic Republic of the Congo|2020-05-12	Africa|hCoV-19/Gambia/GC19-2498/2020|EPI ISL 561111|B.1.292|Gambia|2020-07-21	0.0004491098	Africa
Africa|hCoV-19/DRC/7200/2020|EPI ISL 514112|B.1|Democratic Republic of the Congo|2020-05-13	Africa|hCoV-19/Gambia/GC19-2498/2020|EPI ISL 561111|B.1.292|Gambia|2020-07-21	0.0004407459	Africa
Africa|hCoV-19/DRC/7211/2020|EPI ISL 514122|B.1.149|Democratic Republic of the Congo|2020-05-13	Africa|hCoV-19/Gambia/GC19-2498/2020|EPI ISL 561111|B.1.292|Gambia|2020-07-21	0.0004083527	Africa
Africa|hCoV-19/DRC/7248/2020|EPI ISL 514123|B.1|Democratic Republic of the Congo|2020-05-13	Africa|hCoV-19/Gambia/GC19-2498/2020|EPI ISL 561111|B.1.292|Gambia|2020-07-21	0.0003131022	Africa
Africa|hCoV-19/DRC/7255/2020|EPI ISL 514124|B.1.149|Democratic Republic of the Congo|2020-05-13	Africa|hCoV-19/Gambia/GC19-2498/2020|EPI ISL 561111|B.1.292|Gambia|2020-07-21	0.0004461183	Africa
Africa|hCoV-19/DRC/73/2020|EPI ISL 417941|B.1.178|Democratic Republic of the Congo|2020-03-18	Africa|hCoV-19/Gambia/GC19-2498/2020|EPI ISL 561111|B.1.292|Gambia|2020-07-21	0.0002377697	Africa
Africa|hCoV-19/DRC/7386/2020|EPI ISL 513595|B.1.5|Democratic Republic of the Congo|2020-05-14	Africa|hCoV-19/Gambia/GC19-2498/2020|EPI ISL 561111|B.1.292|Gambia|2020-07-21	0.0002449279	Africa
Africa|hCoV-19/DRC/7430/2020|EPI ISL 496517|B.1.1.1|Democratic Republic of the Congo|2020-05-14	Africa|hCoV-19/Gambia/GC19-2498/2020|EPI ISL 561111|B.1.292|Gambia|2020-07-21	0.0006454470	Africa
Africa|hCoV-19/DRC/7434/2020|EPI ISL 513621|B.1.1.1|Democratic Republic of the Congo|2020-05-14	Africa|hCoV-19/Gambia/GC19-2498/2020|EPI ISL 561111|B.1.292|Gambia|2020-07-21	0.0006272539	Africa
Africa|hCoV-19/DRC/7471/2020|EPI ISL 513596|B.1.214|Democratic Republic of the Congo|2020-05-14	Africa|hCoV-19/Gambia/GC19-2498/2020|EPI ISL 561111|B.1.292|Gambia|2020-07-21	0.0004449191	Africa
Africa|hCoV-19/DRC/7488/2020|EPI ISL 514113|B.1.1|Democratic Republic of the Congo|2020-05-14	Africa|hCoV-19/Gambia/GC19-2498/2020|EPI ISL 561111|B.1.292|Gambia|2020-07-21	0.0003066119	Africa
Africa|hCoV-19/DRC/7713/2020|EPI ISL 495640|B.1|Democratic Republic of the Congo|2020-05-14	Africa|hCoV-19/Gambia/GC19-2498/2020|EPI ISL 561111|B.1.292|Gambia|2020-07-21	0.0005239049	Africa
Africa|hCoV-19/DRC/7864/2020|EPI ISL 496505|B.1.214|Democratic Republic of the Congo|2020-05-15	Africa|hCoV-19/Gambia/GC19-2498/2020|EPI ISL 561111|B.1.292|Gambia|2020-07-21	0.0004164396	Africa
Africa|hCoV-19/DRC/7920/2020|EPI ISL 495641|B.1|Democratic Republic of the Congo|2020-05-15	Africa|hCoV-19/Gambia/GC19-2498/2020|EPI ISL 561111|B.1.292|Gambia|2020-07-21	0.0004434060	Africa
Africa|hCoV-19/DRC/80/2020|EPI ISL 417942|B.1.178|Democratic Republic of the Congo|2020-03-18	Africa|hCoV-19/Gambia/GC19-2498/2020|EPI ISL 561111|B.1.292|Gambia|2020-07-21	0.0002362533	Africa
Africa|hCoV-19/DRC/8018/2020|EPI ISL 514125|B.1.5|Democratic Republic of the Congo|2020-05-15	Africa|hCoV-19/Gambia/GC19-2498/2020|EPI ISL 561111|B.1.292|Gambia|2020-07-21	0.0004235722	Africa
Africa|hCoV-19/DRC/81/2020|EPI ISL 417944|B.1.9|Democratic Republic of the Congo|2020-03-18	Africa|hCoV-19/Gambia/GC19-2498/2020|EPI ISL 561111|B.1.292|Gambia|2020-07-21	0.0002708380	Africa
Africa|hCoV-19/DRC/82/2020|EPI ISL 417946|B.1.5|Democratic Republic of the Congo|2020-03-18	Africa|hCoV-19/Gambia/GC19-2498/2020|EPI ISL 561111|B.1.292|Gambia|2020-07-21	0.0002016096	Africa
Africa|hCoV-19/DRC/94/2020|EPI ISL 417947|B.1|Democratic Republic of the Congo|2020-03-19	Africa|hCoV-19/Gambia/GC19-2498/2020|EPI ISL 561111|B.1.292|Gambia|2020-07-21	0.0002353210	Africa
Africa|hCoV-19/DRC/998/2020|EPI ISL 429254|B.1|Democratic Republic of the Congo|2020-04-03	Africa|hCoV-19/Gambia/GC19-2498/2020|EPI ISL 561111|B.1.292|Gambia|2020-07-21	0.0003189147	Africa
Africa|hCoV-19/DRC/KN-0038/2020|EPI ISL 417434|B.1.128|Democratic Republic of the Congo|2020-03-14	Africa|hCoV-19/Gambia/GC19-2498/2020|EPI ISL 561111|B.1.292|Gambia|2020-07-21	0.0003528126	Africa
Africa|hCoV-19/DRC/KN-0054/2020|EPI ISL 417437|B.1.178|Democratic Republic of the Congo|2020-03-17	Africa|hCoV-19/Gambia/GC19-2498/2020|EPI ISL 561111|B.1.292|Gambia|2020-07-21	0.0002691490	Africa
Africa|hCoV-19/DRC/KN-0058/2020|EPI ISL 417438|B.1|Democratic Republic of the Congo|2020-03-17	Africa|hCoV-19/Gambia/GC19-2498/2020|EPI ISL 561111|B.1.292|Gambia|2020-07-21	0.0002373634	Africa
Africa|hCoV-19/DRC/KN-0060/2020|EPI ISL 417440|B.1|Democratic Republic of the Congo|2020-03-17	Africa|hCoV-19/Gambia/GC19-2498/2020|EPI ISL 561111|B.1.292|Gambia|2020-07-21	0.0002019964	Africa
Africa|hCoV-19/DRC/KN-0070/2020|EPI ISL 417441|B.1.178|Democratic Republic of the Congo|2020-03-17	Africa|hCoV-19/Gambia/GC19-2498/2020|EPI ISL 561111|B.1.292|Gambia|2020-07-21	0.0002409196	Africa
Africa|hCoV-19/DRC/KN-0072/2020|EPI ISL 417442|B.1.178|Democratic Republic of the Congo|2020-03-18	Africa|hCoV-19/Gambia/GC19-2498/2020|EPI ISL 561111|B.1.292|Gambia|2020-07-21	0.0002364287	Africa
Africa|hCoV-19/DRC/KN-13/2020|EPI ISL 414647|B.1|Democratic Republic of the Congo|2020-03-09	Africa|hCoV-19/Gambia/GC19-2498/2020|EPI ISL 561111|B.1.292|Gambia|2020-07-21	0.0001734330	Africa
Africa|hCoV-19/Egypt/Army-MCL001/2020|EPI ISL 510526|B.1|Egypt|2020-06-01	Africa|hCoV-19/Gambia/GC19-2498/2020|EPI ISL 561111|B.1.292|Gambia|2020-07-21	0.0003024397	Africa
Africa|hCoV-19/Egypt/C-CU001a-S1/2020|EPI ISL 529031|B.1.255|Egypt|2020-05-19	Africa|hCoV-19/Gambia/GC19-2498/2020|EPI ISL 561111|B.1.292|Gambia|2020-07-21	0.0003361200	Africa
Africa|hCoV-19/Egypt/C-CU002b-S3/2020|EPI ISL 529032|B.1.1.1|Egypt|2020-06-19	Africa|hCoV-19/Gambia/GC19-2498/2020|EPI ISL 561111|B.1.292|Gambia|2020-07-21	0.0006387543	Africa
Africa|hCoV-19/Egypt/C-VSVRI-SERVAC/2020|EPI ISL 528386|B.1.255|Egypt|2020-08-22	Africa|hCoV-19/Gambia/GC19-2498/2020|EPI ISL 561111|B.1.292|Gambia|2020-07-21	0.0001680142	Africa
Africa|hCoV-19/Egypt/CUNCI-7I028/2020|EPI ISL 524426|B.1.255|Egypt|2020-07-19	Africa|hCoV-19/Gambia/GC19-2498/2020|EPI ISL 561111|B.1.292|Gambia|2020-07-21	0.0001680142	Africa
Africa|hCoV-19/Egypt/CUNCI-HGC002/2020|EPI ISL 468045|B.1|Egypt|2020-05-02	Africa|hCoV-19/Gambia/GC19-2498/2020|EPI ISL 561111|B.1.292|Gambia|2020-07-21	0.0001681650	Africa
Africa|hCoV-19/Egypt/CUNCI-HGC004/2020|EPI ISL 468048|B.1|Egypt|2020-05-02	Africa|hCoV-19/Gambia/GC19-2498/2020|EPI ISL 561111|B.1.292|Gambia|2020-07-21	0.0002353978	Africa
Africa|hCoV-19/Egypt/CUNCI-HGC005/2020|EPI ISL 468052|B.1|Egypt|2020-05-02	Africa|hCoV-19/Gambia/GC19-2498/2020|EPI ISL 561111|B.1.292|Gambia|2020-07-21	0.0003026827	Africa
Africa|hCoV-19/Egypt/CUNCI-HGC006/2020|EPI ISL 468050|B.1|Egypt|2020-05-02	Africa|hCoV-19/Gambia/GC19-2498/2020|EPI ISL 561111|B.1.292|Gambia|2020-07-21	0.0002353456	Africa
Africa|hCoV-19/Egypt/CUNCI-HGC007-2/2020|EPI ISL 468054|B.1|Egypt|2020-05-02	Africa|hCoV-19/Gambia/GC19-2498/2020|EPI ISL 561111|B.1.292|Gambia|2020-07-21	0.0002689240	Africa
Africa|hCoV-19/Egypt/CUNCI-HGC007/2020|EPI ISL 468046|B.1|Egypt|2020-05-02	Africa|hCoV-19/Gambia/GC19-2498/2020|EPI ISL 561111|B.1.292|Gambia|2020-07-21	0.0002353852	Africa
Africa|hCoV-19/Egypt/CUNCI-HGC008/2020|EPI ISL 468044|B.1|Egypt|2020-05-02	Africa|hCoV-19/Gambia/GC19-2498/2020|EPI ISL 561111|B.1.292|Gambia|2020-07-21	0.0002353931	Africa
Africa|hCoV-19/Egypt/CUNCI-HGC009/2020|EPI ISL 468053|B.1|Egypt|2020-05-02	Africa|hCoV-19/Gambia/GC19-2498/2020|EPI ISL 561111|B.1.292|Gambia|2020-07-21	0.0001681877	Africa
Africa|hCoV-19/Egypt/CUNCI-HGC010/2020|EPI ISL 468055|B.1.247|Egypt|2020-05-02	Africa|hCoV-19/Gambia/GC19-2498/2020|EPI ISL 561111|B.1.292|Gambia|2020-07-21	0.0004035567	Africa
Africa|hCoV-19/Egypt/CUNCI-HGC011/2020|EPI ISL 468059|B.1|Egypt|2020-05-02	Africa|hCoV-19/Gambia/GC19-2498/2020|EPI ISL 561111|B.1.292|Gambia|2020-07-21	0.0002354066	Africa
Africa|hCoV-19/Egypt/CUNCI-HGC012/2020|EPI ISL 468051|B.1.255|Egypt|2020-05-02	Africa|hCoV-19/Gambia/GC19-2498/2020|EPI ISL 561111|B.1.292|Gambia|2020-07-21	0.0003699333	Africa
Africa|hCoV-19/Egypt/CUNCI-HGC013/2020|EPI ISL 468047|B.1.201|Egypt|2020-05-02	Africa|hCoV-19/Gambia/GC19-2498/2020|EPI ISL 561111|B.1.292|Gambia|2020-07-21	0.0003699693	Africa
Africa|hCoV-19/Egypt/CUNCI-HGC014/2020|EPI ISL 468060|B.1.5|Egypt|2020-05-02	Africa|hCoV-19/Gambia/GC19-2498/2020|EPI ISL 561111|B.1.292|Gambia|2020-07-21	0.0001345216	Africa
Africa|hCoV-19/Egypt/CUNCI-HGC015/2020|EPI ISL 468056|B.1|Egypt|2020-05-02	Africa|hCoV-19/Gambia/GC19-2498/2020|EPI ISL 561111|B.1.292|Gambia|2020-07-21	0.0001345171	Africa
Africa|hCoV-19/Egypt/CUNCI-HGC016/2020|EPI ISL 468058|B.1|Egypt|2020-05-02	Africa|hCoV-19/Gambia/GC19-2498/2020|EPI ISL 561111|B.1.292|Gambia|2020-07-21	0.0002358530	Africa
Africa|hCoV-19/Egypt/CUNCI-HGC021/2020|EPI ISL 468061|B.1|Egypt|2020-05-02	Africa|hCoV-19/Gambia/GC19-2498/2020|EPI ISL 561111|B.1.292|Gambia|2020-07-21	0.0003031282	Africa
Africa|hCoV-19/Egypt/CUNCI-HGC023/2020|EPI ISL 468057|B.1.5|Egypt|2020-05-02	Africa|hCoV-19/Gambia/GC19-2498/2020|EPI ISL 561111|B.1.292|Gambia|2020-07-21	0.0001681707	Africa
Africa|hCoV-19/Egypt/CUNCI-HGC028/2020|EPI ISL 468062|B.1|Egypt|2020-05-02	Africa|hCoV-19/Gambia/GC19-2498/2020|EPI ISL 561111|B.1.292|Gambia|2020-07-21	0.0002695117	Africa
Africa|hCoV-19/Egypt/CUNCI-HGC3I011/2020|EPI ISL 479697|B.1|Egypt|2020-06-02	Africa|hCoV-19/Gambia/GC19-2498/2020|EPI ISL 561111|B.1.292|Gambia|2020-07-21	0.0002352325	Africa
Africa|hCoV-19/Egypt/CUNCI-HGC3I012/2020|EPI ISL 479693|B.1.255|Egypt|2020-06-02	Africa|hCoV-19/Gambia/GC19-2498/2020|EPI ISL 561111|B.1.292|Gambia|2020-07-21	0.0003696599	Africa
Africa|hCoV-19/Egypt/CUNCI-HGC3I013/2020|EPI ISL 479694|B.1.201|Egypt|2020-06-02	Africa|hCoV-19/Gambia/GC19-2498/2020|EPI ISL 561111|B.1.292|Gambia|2020-07-21	0.0003696958	Africa
Africa|hCoV-19/Egypt/CUNCI-HGC3I014/2020|EPI ISL 479696|B.1.5|Egypt|2020-06-02	Africa|hCoV-19/Gambia/GC19-2498/2020|EPI ISL 561111|B.1.292|Gambia|2020-07-21	0.0001344177	Africa
Africa|hCoV-19/Egypt/CUNCI-HGC3I02/2020|EPI ISL 479686|B.1|Egypt|2020-06-02	Africa|hCoV-19/Gambia/GC19-2498/2020|EPI ISL 561111|B.1.292|Gambia|2020-07-21	0.0002016346	Africa
Africa|hCoV-19/Egypt/CUNCI-HGC3I023/2020|EPI ISL 479695|B.1.5|Egypt|2020-06-02	Africa|hCoV-19/Gambia/GC19-2498/2020|EPI ISL 561111|B.1.292|Gambia|2020-07-21	0.0001680464	Africa
Africa|hCoV-19/Egypt/CUNCI-HGC3I025/2020|EPI ISL 479691|B.1|Egypt|2020-06-02	Africa|hCoV-19/Gambia/GC19-2498/2020|EPI ISL 561111|B.1.292|Gambia|2020-07-21	0.0003361288	Africa
Africa|hCoV-19/Egypt/CUNCI-HGC3I03/2020|EPI ISL 479687|B.1|Egypt|2020-06-02	Africa|hCoV-19/Gambia/GC19-2498/2020|EPI ISL 561111|B.1.292|Gambia|2020-07-21	0.0002352112	Africa
Africa|hCoV-19/Egypt/CUNCI-HGC3I05/2020|EPI ISL 479690|B.1|Egypt|2020-06-02	Africa|hCoV-19/Gambia/GC19-2498/2020|EPI ISL 561111|B.1.292|Gambia|2020-07-21	0.0003024590	Africa
Africa|hCoV-19/Egypt/CUNCI-HGC3I06/2020|EPI ISL 479688|B.1|Egypt|2020-06-02	Africa|hCoV-19/Gambia/GC19-2498/2020|EPI ISL 561111|B.1.292|Gambia|2020-07-21	0.0002352191	Africa
Africa|hCoV-19/Egypt/CUNCI-HGC3I08/2020|EPI ISL 479698|B.1|Egypt|2020-06-02	Africa|hCoV-19/Gambia/GC19-2498/2020|EPI ISL 561111|B.1.292|Gambia|2020-07-21	0.0002352191	Africa
Africa|hCoV-19/Egypt/CUNCI-HGC3I09/2020|EPI ISL 479692|B.1|Egypt|2020-06-02	Africa|hCoV-19/Gambia/GC19-2498/2020|EPI ISL 561111|B.1.292|Gambia|2020-07-21	0.0001680633	Africa
Africa|hCoV-19/Egypt/CUNCI-HGC4I003/2020|EPI ISL 479699|B.1.1.247|Egypt|2020-06-02	Africa|hCoV-19/Gambia/GC19-2498/2020|EPI ISL 561111|B.1.292|Gambia|2020-07-21	0.0005042729	Africa
Africa|hCoV-19/Egypt/CUNCI-HGC4I004/2020|EPI ISL 479700|B.1.1.296|Egypt|2020-06-02	Africa|hCoV-19/Gambia/GC19-2498/2020|EPI ISL 561111|B.1.292|Gambia|2020-07-21	0.0004033532	Africa
Africa|hCoV-19/Egypt/CUNCI-HGC4I015/2020|EPI ISL 479728|B.1.1.123|Egypt|2020-06-02	Africa|hCoV-19/Gambia/GC19-2498/2020|EPI ISL 561111|B.1.292|Gambia|2020-07-21	0.0004370570	Africa
Africa|hCoV-19/Egypt/CUNCI-HGC4I022/2020|EPI ISL 479705|B.1.1|Egypt|2020-06-02	Africa|hCoV-19/Gambia/GC19-2498/2020|EPI ISL 561111|B.1.292|Gambia|2020-07-21	0.0005379020	Africa
Africa|hCoV-19/Egypt/CUNCI-HGC4I023/2020|EPI ISL 479729|B.1.1.247|Egypt|2020-06-02	Africa|hCoV-19/Gambia/GC19-2498/2020|EPI ISL 561111|B.1.292|Gambia|2020-07-21	0.0003698324	Africa
Africa|hCoV-19/Egypt/CUNCI-HGC4I025/2020|EPI ISL 479706|B.1.255|Egypt|2020-06-02	Africa|hCoV-19/Gambia/GC19-2498/2020|EPI ISL 561111|B.1.292|Gambia|2020-07-21	0.0003024428	Africa
Africa|hCoV-19/Egypt/CUNCI-HGC4I026/2020|EPI ISL 479702|B.1|Egypt|2020-06-02	Africa|hCoV-19/Gambia/GC19-2498/2020|EPI ISL 561111|B.1.292|Gambia|2020-07-21	0.0003700117	Africa
Africa|hCoV-19/Egypt/CUNCI-HGC4I029/2020|EPI ISL 479701|B.1.1.1|Egypt|2020-06-02	Africa|hCoV-19/Gambia/GC19-2498/2020|EPI ISL 561111|B.1.292|Gambia|2020-07-21	0.0005715267	Africa
Africa|hCoV-19/Egypt/CUNCI-HGC4I030/2020|EPI ISL 479703|B.1|Egypt|2020-06-02	Africa|hCoV-19/Gambia/GC19-2498/2020|EPI ISL 561111|B.1.292|Gambia|2020-07-21	0.0003024338	Africa
Africa|hCoV-19/Egypt/CUNCI-HGC4I031/2020|EPI ISL 479707|B.1.1.1|Egypt|2020-06-02	Africa|hCoV-19/Gambia/GC19-2498/2020|EPI ISL 561111|B.1.292|Gambia|2020-07-21	0.0006387759	Africa
Africa|hCoV-19/Egypt/CUNCI-HGC4I032/2020|EPI ISL 479709|B.1.1|Egypt|2020-06-02	Africa|hCoV-19/Gambia/GC19-2498/2020|EPI ISL 561111|B.1.292|Gambia|2020-07-21	0.0004037060	Africa
Africa|hCoV-19/Egypt/CUNCI-HGC4I033/2020|EPI ISL 479704|B.1|Egypt|2020-06-02	Africa|hCoV-19/Gambia/GC19-2498/2020|EPI ISL 561111|B.1.292|Gambia|2020-07-21	0.0002016482	Africa
Africa|hCoV-19/Egypt/CUNCI-HGC4I034/2020|EPI ISL 479708|B.1.255|Egypt|2020-06-02	Africa|hCoV-19/Gambia/GC19-2498/2020|EPI ISL 561111|B.1.292|Gambia|2020-07-21	0.0001679973	Africa
Africa|hCoV-19/Egypt/CUNCI-HGC5I001/2020|EPI ISL 479710|B.1.1|Egypt|2020-06-02	Africa|hCoV-19/Gambia/GC19-2498/2020|EPI ISL 561111|B.1.292|Gambia|2020-07-21	0.0002689745	Africa
Africa|hCoV-19/Egypt/CUNCI-HGC5I003/2020|EPI ISL 479711|B.1|Egypt|2020-06-02	Africa|hCoV-19/Gambia/GC19-2498/2020|EPI ISL 561111|B.1.292|Gambia|2020-07-21	0.0002688714	Africa
Africa|hCoV-19/Egypt/CUNCI-HGC5I010/2020|EPI ISL 479730|B.1.1|Egypt|2020-06-02	Africa|hCoV-19/Gambia/GC19-2498/2020|EPI ISL 561111|B.1.292|Gambia|2020-07-21	0.0003025892	Africa
Africa|hCoV-19/Egypt/CUNCI-HGC5I011/2020|EPI ISL 479712|B.1.1|Egypt|2020-06-02	Africa|hCoV-19/Gambia/GC19-2498/2020|EPI ISL 561111|B.1.292|Gambia|2020-07-21	0.0002689383	Africa
Africa|hCoV-19/Egypt/CUNCI-HGC5I012/2020|EPI ISL 479713|B.1.1|Egypt|2020-06-02	Africa|hCoV-19/Gambia/GC19-2498/2020|EPI ISL 561111|B.1.292|Gambia|2020-07-21	0.0003024804	Africa
Africa|hCoV-19/Egypt/CUNCI-HGC5I014/2020|EPI ISL 479714|B.1.255|Egypt|2020-06-02	Africa|hCoV-19/Gambia/GC19-2498/2020|EPI ISL 561111|B.1.292|Gambia|2020-07-21	0.0003024530	Africa
Africa|hCoV-19/Egypt/CUNCI-HGC5I015/2020|EPI ISL 475722|B.1.255|Egypt|2020-05-02	Africa|hCoV-19/Gambia/GC19-2498/2020|EPI ISL 561111|B.1.292|Gambia|2020-07-21	0.0003698536	Africa
Africa|hCoV-19/Egypt/CUNCI-HGC5I016/2020|EPI ISL 479731|B.1|Egypt|2020-06-02	Africa|hCoV-19/Gambia/GC19-2498/2020|EPI ISL 561111|B.1.292|Gambia|2020-07-21	0.0002016326	Africa
Africa|hCoV-19/Egypt/CUNCI-HGC5I022/2020|EPI ISL 479715|B.1.1|Egypt|2020-06-02	Africa|hCoV-19/Gambia/GC19-2498/2020|EPI ISL 561111|B.1.292|Gambia|2020-07-21	0.0003361074	Africa
Africa|hCoV-19/Egypt/CUNCI-HGC5I025/2020|EPI ISL 479716|A|Egypt|2020-06-02	Africa|hCoV-19/Gambia/GC19-2498/2020|EPI ISL 561111|B.1.292|Gambia|2020-07-21	0.0001683592	Africa
Africa|hCoV-19/Egypt/CUNCI-HGC5I026/2020|EPI ISL 479735|B.1.5|Egypt|2020-06-02	Africa|hCoV-19/Gambia/GC19-2498/2020|EPI ISL 561111|B.1.292|Gambia|2020-07-21	0.0003698771	Africa
Africa|hCoV-19/Egypt/CUNCI-HGC5I029/2020|EPI ISL 479734|B.1|Egypt|2020-06-02	Africa|hCoV-19/Gambia/GC19-2498/2020|EPI ISL 561111|B.1.292|Gambia|2020-07-21	0.0002016617	Africa
Africa|hCoV-19/Egypt/CUNCI-HGC5I030/2020|EPI ISL 479721|B.1.5|Egypt|2020-06-02	Africa|hCoV-19/Gambia/GC19-2498/2020|EPI ISL 561111|B.1.292|Gambia|2020-07-21	0.0001344357	Africa
Africa|hCoV-19/Egypt/CUNCI-HGC5I033/2020|EPI ISL 479717|B.1.5|Egypt|2020-06-02	Africa|hCoV-19/Gambia/GC19-2498/2020|EPI ISL 561111|B.1.292|Gambia|2020-07-21	0.0001344538	Africa
Africa|hCoV-19/Egypt/CUNCI-HGC5I034/2020|EPI ISL 479720|B.1.5|Egypt|2020-06-02	Africa|hCoV-19/Gambia/GC19-2498/2020|EPI ISL 561111|B.1.292|Gambia|2020-07-21	0.0002352419	Africa
Africa|hCoV-19/Egypt/CUNCI-HGC6I002/2020|EPI ISL 479719|B.1.1.1|Egypt|2020-06-02	Africa|hCoV-19/Gambia/GC19-2498/2020|EPI ISL 561111|B.1.292|Gambia|2020-07-21	0.0005378605	Africa
Africa|hCoV-19/Egypt/CUNCI-HGC6I003/2020|EPI ISL 479718|B.1.5|Egypt|2020-06-02	Africa|hCoV-19/Gambia/GC19-2498/2020|EPI ISL 561111|B.1.292|Gambia|2020-07-21	0.0002688741	Africa
Africa|hCoV-19/Egypt/CUNCI-HGC6I007/2020|EPI ISL 479722|B.1|Egypt|2020-06-02	Africa|hCoV-19/Gambia/GC19-2498/2020|EPI ISL 561111|B.1.292|Gambia|2020-07-21	0.0002016848	Africa
Africa|hCoV-19/Egypt/CUNCI-HGC6I010/2020|EPI ISL 478672|B.1|Egypt|2020-06-02	Africa|hCoV-19/Gambia/GC19-2498/2020|EPI ISL 561111|B.1.292|Gambia|2020-07-21	0.0003024195	Africa
Africa|hCoV-19/Egypt/CUNCI-HGC6I011/2020|EPI ISL 479727|A|Egypt|2020-06-02	Africa|hCoV-19/Gambia/GC19-2498/2020|EPI ISL 561111|B.1.292|Gambia|2020-07-21	0.0007060440	Africa
Africa|hCoV-19/Egypt/CUNCI-HGC6I015/2020|EPI ISL 479725|B.1.1|Egypt|2020-06-02	Africa|hCoV-19/Gambia/GC19-2498/2020|EPI ISL 561111|B.1.292|Gambia|2020-07-21	0.0004369471	Africa
Africa|hCoV-19/Egypt/CUNCI-HGC6I016/2020|EPI ISL 475723|B.1.247|Egypt|2020-06-02	Africa|hCoV-19/Gambia/GC19-2498/2020|EPI ISL 561111|B.1.292|Gambia|2020-07-21	0.0004036261	Africa
Africa|hCoV-19/Egypt/CUNCI-HGC6I024/2020|EPI ISL 479732|B.1.1.247|Egypt|2020-06-02	Africa|hCoV-19/Gambia/GC19-2498/2020|EPI ISL 561111|B.1.292|Gambia|2020-07-21	0.0004038106	Africa
Africa|hCoV-19/Egypt/CUNCI-HGC6I026/2020|EPI ISL 479724|B.1.1.1|Egypt|2020-06-02	Africa|hCoV-19/Gambia/GC19-2498/2020|EPI ISL 561111|B.1.292|Gambia|2020-07-21	0.0005714883	Africa
Africa|hCoV-19/Egypt/CUNCI-HGC6I029/2020|EPI ISL 477161|B.1.255|Egypt|2020-06-02	Africa|hCoV-19/Gambia/GC19-2498/2020|EPI ISL 561111|B.1.292|Gambia|2020-07-21	0.0003024327	Africa
Africa|hCoV-19/Egypt/CUNCI-HGC6I031/2020|EPI ISL 475724|B.1.1.1|Egypt|2020-06-02	Africa|hCoV-19/Gambia/GC19-2498/2020|EPI ISL 561111|B.1.292|Gambia|2020-07-21	0.0005381915	Africa
Africa|hCoV-19/Egypt/CUNCI-HGC6I032/2020|EPI ISL 479733|B.1.1.1|Egypt|2020-06-02	Africa|hCoV-19/Gambia/GC19-2498/2020|EPI ISL 561111|B.1.292|Gambia|2020-07-21	0.0005379328	Africa
Africa|hCoV-19/Egypt/CUNCI-HGC6I033/2020|EPI ISL 479723|B.1.1.1|Egypt|2020-06-02	Africa|hCoV-19/Gambia/GC19-2498/2020|EPI ISL 561111|B.1.292|Gambia|2020-07-21	0.0005379093	Africa
Africa|hCoV-19/Egypt/CUNCI-HGC7I01/2020|EPI ISL 529141|B.1|Egypt|2020-07-19	Africa|hCoV-19/Gambia/GC19-2498/2020|EPI ISL 561111|B.1.292|Gambia|2020-07-21	0.0003360916	Africa
Africa|hCoV-19/Egypt/CUNCI-HGC7I02/2020|EPI ISL 529142|A|Egypt|2020-07-19	Africa|hCoV-19/Gambia/GC19-2498/2020|EPI ISL 561111|B.1.292|Gambia|2020-07-21	0.0006724545	Africa
Africa|hCoV-19/Egypt/CUNCI-HGC7I07/2020|EPI ISL 529145|B.1|Egypt|2020-07-19	Africa|hCoV-19/Gambia/GC19-2498/2020|EPI ISL 561111|B.1.292|Gambia|2020-07-21	0.0003024835	Africa
Africa|hCoV-19/Egypt/EGY-020/2020|EPI ISL 526975|B.1|Egypt|2020-08-14	Africa|hCoV-19/Gambia/GC19-2498/2020|EPI ISL 561111|B.1.292|Gambia|2020-07-21	0.0003024398	Africa
Africa|hCoV-19/Egypt/EGY-041/2020|EPI ISL 526997|B.1|Egypt|2020-08-22	Africa|hCoV-19/Gambia/GC19-2498/2020|EPI ISL 561111|B.1.292|Gambia|2020-07-21	0.0003024398	Africa
Africa|hCoV-19/Egypt/EGY-S031/2020|EPI ISL 526986|B.1|Egypt|2020-08-17	Africa|hCoV-19/Gambia/GC19-2498/2020|EPI ISL 561111|B.1.292|Gambia|2020-07-21	0.0003024398	Africa
Africa|hCoV-19/Egypt/HCoV2-Egy-002/2020|EPI ISL 510532|B.1|Egypt|2020-06-02	Africa|hCoV-19/Gambia/GC19-2498/2020|EPI ISL 561111|B.1.292|Gambia|2020-07-21	0.0003024398	Africa
Africa|hCoV-19/Egypt/MASRI-005/2020|EPI ISL 482759|B.1|Egypt|2020-04-30	Africa|hCoV-19/Gambia/GC19-2498/2020|EPI ISL 561111|B.1.292|Gambia|2020-07-21	0.0002352214	Africa
Africa|hCoV-19/Egypt/MASRI-007/2020|EPI ISL 482760|B.1|Egypt|2020-04-28	Africa|hCoV-19/Gambia/GC19-2498/2020|EPI ISL 561111|B.1.292|Gambia|2020-07-21	0.0003026390	Africa
Africa|hCoV-19/Egypt/MASRI-008/2020|EPI ISL 482761|B.1|Egypt|2020-04-30	Africa|hCoV-19/Gambia/GC19-2498/2020|EPI ISL 561111|B.1.292|Gambia|2020-07-21	0.0002366309	Africa
Africa|hCoV-19/Egypt/MASRI-009/2020|EPI ISL 483035|A|Egypt|2020-04-30	Africa|hCoV-19/Gambia/GC19-2498/2020|EPI ISL 561111|B.1.292|Gambia|2020-07-21	0.0005378208	Africa
Africa|hCoV-19/Egypt/MASRI-011/2020|EPI ISL 482762|B.1|Egypt|2020-05-05	Africa|hCoV-19/Gambia/GC19-2498/2020|EPI ISL 561111|B.1.292|Gambia|2020-07-21	0.0003025068	Africa
Africa|hCoV-19/Egypt/MASRI-012/2020|EPI ISL 482763|B.1|Egypt|2020-05-05	Africa|hCoV-19/Gambia/GC19-2498/2020|EPI ISL 561111|B.1.292|Gambia|2020-07-21	0.0002016143	Africa
Africa|hCoV-19/Egypt/MASRI-014/2020|EPI ISL 482765|B.1|Egypt|2020-04-30	Africa|hCoV-19/Gambia/GC19-2498/2020|EPI ISL 561111|B.1.292|Gambia|2020-07-21	0.0003697294	Africa
Africa|hCoV-19/Egypt/MASRI-015/2020|EPI ISL 482766|B.1.36|Egypt|2020-05-11	Africa|hCoV-19/Gambia/GC19-2498/2020|EPI ISL 561111|B.1.292|Gambia|2020-07-21	0.0004369118	Africa
Africa|hCoV-19/Egypt/MASRI-016/2020|EPI ISL 482767|B.1|Egypt|2020-05-11	Africa|hCoV-19/Gambia/GC19-2498/2020|EPI ISL 561111|B.1.292|Gambia|2020-07-21	0.0003699780	Africa
Africa|hCoV-19/Egypt/MASRI-018/2020|EPI ISL 483036|A|Egypt|2020-05-10	Africa|hCoV-19/Gambia/GC19-2498/2020|EPI ISL 561111|B.1.292|Gambia|2020-07-21	0.0006771201	Africa
Africa|hCoV-19/Egypt/MASRI-020/2020|EPI ISL 483037|B.1|Egypt|2020-05-13	Africa|hCoV-19/Gambia/GC19-2498/2020|EPI ISL 561111|B.1.292|Gambia|2020-07-21	0.0004414115	Africa
Africa|hCoV-19/Egypt/MASRI-022/2020|EPI ISL 482768|B.1.255|Egypt|2020-05-13	Africa|hCoV-19/Gambia/GC19-2498/2020|EPI ISL 561111|B.1.292|Gambia|2020-07-21	0.0003702542	Africa
Africa|hCoV-19/Egypt/MASRI-023/2020|EPI ISL 482769|B.1|Egypt|2020-05-11	Africa|hCoV-19/Gambia/GC19-2498/2020|EPI ISL 561111|B.1.292|Gambia|2020-07-21	0.0001681854	Africa
Africa|hCoV-19/Egypt/MASRI-024/2020|EPI ISL 482770|B.1|Egypt|2020-05-11	Africa|hCoV-19/Gambia/GC19-2498/2020|EPI ISL 561111|B.1.292|Gambia|2020-07-21	0.0002352136	Africa
Africa|hCoV-19/Egypt/MASRI-025/2020|EPI ISL 482771|B.1|Egypt|2020-05-10	Africa|hCoV-19/Gambia/GC19-2498/2020|EPI ISL 561111|B.1.292|Gambia|2020-07-21	0.0003698325	Africa
Africa|hCoV-19/Egypt/MASRI-026/2020|EPI ISL 482772|B.1|Egypt|2020-05-10	Africa|hCoV-19/Gambia/GC19-2498/2020|EPI ISL 561111|B.1.292|Gambia|2020-07-21	0.0003024865	Africa
Africa|hCoV-19/Egypt/MASRI-027/2020|EPI ISL 482773|B.1.1.123|Egypt|2020-05-08	Africa|hCoV-19/Gambia/GC19-2498/2020|EPI ISL 561111|B.1.292|Gambia|2020-07-21	0.0003704888	Africa
Africa|hCoV-19/Egypt/MASRI-028/2020|EPI ISL 483038|B.1|Egypt|2020-05-13	Africa|hCoV-19/Gambia/GC19-2498/2020|EPI ISL 561111|B.1.292|Gambia|2020-07-21	0.0002352191	Africa
Africa|hCoV-19/Egypt/MASRI-029/2020|EPI ISL 482774|B.1|Egypt|2020-05-13	Africa|hCoV-19/Gambia/GC19-2498/2020|EPI ISL 561111|B.1.292|Gambia|2020-07-21	0.0002352215	Africa
Africa|hCoV-19/Egypt/MASRI-10/2020|EPI ISL 475752|B.1.255|Egypt|2020-05	Africa|hCoV-19/Gambia/GC19-2498/2020|EPI ISL 561111|B.1.292|Gambia|2020-07-21	0.0003361481	Africa
Africa|hCoV-19/Egypt/MASRI-11/2020|EPI ISL 475753|B.1.36|Egypt|2020-05	Africa|hCoV-19/Gambia/GC19-2498/2020|EPI ISL 561111|B.1.292|Gambia|2020-07-21	0.0004705252	Africa
Africa|hCoV-19/Egypt/MASRI-14/2020|EPI ISL 475749|B.1|Egypt|2020-05	Africa|hCoV-19/Gambia/GC19-2498/2020|EPI ISL 561111|B.1.292|Gambia|2020-07-21	0.0002016143	Africa
Africa|hCoV-19/Egypt/MASRI-15/2020|EPI ISL 475750|B.1.1|Egypt|2020-05	Africa|hCoV-19/Gambia/GC19-2498/2020|EPI ISL 561111|B.1.292|Gambia|2020-07-21	0.0006090025	Africa
Africa|hCoV-19/Egypt/MASRI-2/2020|EPI ISL 475745|B.1|Egypt|2020-05	Africa|hCoV-19/Gambia/GC19-2498/2020|EPI ISL 561111|B.1.292|Gambia|2020-07-21	0.0002352056	Africa
Africa|hCoV-19/Egypt/MASRI-3/2020|EPI ISL 475746|A|Egypt|2020-05	Africa|hCoV-19/Gambia/GC19-2498/2020|EPI ISL 561111|B.1.292|Gambia|2020-07-21	0.0005714826	Africa
Africa|hCoV-19/Egypt/MASRI-6/2020|EPI ISL 475747|B.1.255|Egypt|2020-05	Africa|hCoV-19/Gambia/GC19-2498/2020|EPI ISL 561111|B.1.292|Gambia|2020-07-21	0.0002352057	Africa
Africa|hCoV-19/Egypt/MASRI-9/2020|EPI ISL 475751|B.1.1.1|Egypt|2020-05	Africa|hCoV-19/Gambia/GC19-2498/2020|EPI ISL 561111|B.1.292|Gambia|2020-07-21	0.0006725834	Africa
Africa|hCoV-19/Egypt/NRC-01/2020|EPI ISL 430820|B.1|Egypt|2020-03-18	Africa|hCoV-19/Gambia/GC19-2498/2020|EPI ISL 561111|B.1.292|Gambia|2020-07-21	0.0002024195	Africa
Africa|hCoV-19/Egypt/NRC-03/2020|EPI ISL 430819|B.1.246|Egypt|2020-03-18	Africa|hCoV-19/Gambia/GC19-2498/2020|EPI ISL 561111|B.1.292|Gambia|2020-07-21	0.0002360008	Africa
Africa|hCoV-19/Gabon/ITM-K011/2020|EPI ISL 539573|A|Gabon|2020-03-22	Africa|hCoV-19/Gambia/GC19-2498/2020|EPI ISL 561111|B.1.292|Gambia|2020-07-21	0.0005041850	Africa
Africa|hCoV-19/Gabon/ITM-K023/2020|EPI ISL 539574|B.1.178|Gabon|2020-03-27	Africa|hCoV-19/Gambia/GC19-2498/2020|EPI ISL 561111|B.1.292|Gambia|2020-07-21	0.0002688299	Africa
Africa|hCoV-19/Gabon/ITM-K027/2020|EPI ISL 539575|A|Gabon|2020-03-27	Africa|hCoV-19/Gambia/GC19-2498/2020|EPI ISL 561111|B.1.292|Gambia|2020-07-21	0.0005041731	Africa
Africa|hCoV-19/Gabon/ITM-K028/2020|EPI ISL 539576|B.1.292|Gabon|2020-03-27	Africa|hCoV-19/Gambia/GC19-2498/2020|EPI ISL 561111|B.1.292|Gambia|2020-07-21	0.0000671948	Africa
Africa|hCoV-19/Gambia/0214/2020|EPI ISL 471158|B.1|Gambia|2020-03-29	Africa|hCoV-19/Gambia/GC19-2498/2020|EPI ISL 561111|B.1.292|Gambia|2020-07-21	0.0003703179	Africa
Africa|hCoV-19/Gambia/0268/2020|EPI ISL 471159|B.1.1|Gambia|2020-03-21	Africa|hCoV-19/Gambia/GC19-2498/2020|EPI ISL 561111|B.1.292|Gambia|2020-07-21	0.0002714473	Africa
Africa|hCoV-19/Gambia/0278/2020|EPI ISL 471160|B.1.1|Gambia|2020-03-20	Africa|hCoV-19/Gambia/GC19-2498/2020|EPI ISL 561111|B.1.292|Gambia|2020-07-21	0.0002718438	Africa
Africa|hCoV-19/Gambia/0528/2020|EPI ISL 471161|B.1.1.293|Gambia|2020-04-30	Africa|hCoV-19/Gambia/GC19-2498/2020|EPI ISL 561111|B.1.292|Gambia|2020-07-21	0.0003446820	Africa
Africa|hCoV-19/Gambia/0531/2020|EPI ISL 471162|B.1.1.293|Gambia|2020-04-30	Africa|hCoV-19/Gambia/GC19-2498/2020|EPI ISL 561111|B.1.292|Gambia|2020-07-21	0.0003447059	Africa
Africa|hCoV-19/Gambia/0536/2020|EPI ISL 471163|B.1.1.293|Gambia|2020-04-30	Africa|hCoV-19/Gambia/GC19-2498/2020|EPI ISL 561111|B.1.292|Gambia|2020-07-21	0.0003360882	Africa
Africa|hCoV-19/Gambia/0547/2020|EPI ISL 471164|B.1.1.293|Gambia|2020-04-30	Africa|hCoV-19/Gambia/GC19-2498/2020|EPI ISL 561111|B.1.292|Gambia|2020-07-21	0.0003366198	Africa
Africa|hCoV-19/Gambia/0548/2020|EPI ISL 471165|B.1.5|Gambia|2020-04-30	Africa|hCoV-19/Gambia/GC19-2498/2020|EPI ISL 561111|B.1.292|Gambia|2020-07-21	0.0001738871	Africa
Africa|hCoV-19/Gambia/1090/2020|EPI ISL 471166|B.1.1|Gambia|2020-05-04	Africa|hCoV-19/Gambia/GC19-2498/2020|EPI ISL 561111|B.1.292|Gambia|2020-07-21	0.0003727102	Africa
Africa|hCoV-19/Gambia/1094/2020|EPI ISL 471167|B.1.1.293|Gambia|2020-05-04	Africa|hCoV-19/Gambia/GC19-2498/2020|EPI ISL 561111|B.1.292|Gambia|2020-07-21	0.0003360882	Africa
Africa|hCoV-19/Gambia/1251/2020|EPI ISL 471168|B.1.1.293|Gambia|2020-05-07	Africa|hCoV-19/Gambia/GC19-2498/2020|EPI ISL 561111|B.1.292|Gambia|2020-07-21	0.0003446821	Africa
Africa|hCoV-19/Gambia/1264/2020|EPI ISL 471169|B.1.1|Gambia|2020-05-07	Africa|hCoV-19/Gambia/GC19-2498/2020|EPI ISL 561111|B.1.292|Gambia|2020-07-21	0.0003049840	Africa
Africa|hCoV-19/Gambia/1271/2020|EPI ISL 471170|B.1.1|Gambia|2020-05-07	Africa|hCoV-19/Gambia/GC19-2498/2020|EPI ISL 561111|B.1.292|Gambia|2020-07-21	0.0002714289	Africa
Africa|hCoV-19/Gambia/1277/2020|EPI ISL 471171|B.1.1.293|Gambia|2020-05-07	Africa|hCoV-19/Gambia/GC19-2498/2020|EPI ISL 561111|B.1.292|Gambia|2020-07-21	0.0003360882	Africa
Africa|hCoV-19/Gambia/3668/2020|EPI ISL 560992|B.1.5.12|Gambia|2020-07-30	Africa|hCoV-19/Gambia/GC19-2498/2020|EPI ISL 561111|B.1.292|Gambia|2020-07-21	0.0004401673	Africa
Africa|hCoV-19/Gambia/3670/2020|EPI ISL 560993|B.1.5.12|Gambia|2020-07-30	Africa|hCoV-19/Gambia/GC19-2498/2020|EPI ISL 561111|B.1.292|Gambia|2020-07-21	0.0004437728	Africa
Africa|hCoV-19/Gambia/3671/2020|EPI ISL 560994|B.1.1.293|Gambia|2020-07-30	Africa|hCoV-19/Gambia/GC19-2498/2020|EPI ISL 561111|B.1.292|Gambia|2020-07-21	0.0003047084	Africa
Africa|hCoV-19/Gambia/3673/2020|EPI ISL 560995|B.1.5|Gambia|2020-07-30	Africa|hCoV-19/Gambia/GC19-2498/2020|EPI ISL 561111|B.1.292|Gambia|2020-07-21	0.0003047661	Africa
Africa|hCoV-19/Gambia/3676/2020|EPI ISL 560996|B.1.5|Gambia|2020-07-30	Africa|hCoV-19/Gambia/GC19-2498/2020|EPI ISL 561111|B.1.292|Gambia|2020-07-21	0.0002067993	Africa
Africa|hCoV-19/Gambia/3678/2020|EPI ISL 560997|B.1.292|Gambia|2020-07-30	Africa|hCoV-19/Gambia/GC19-2498/2020|EPI ISL 561111|B.1.292|Gambia|2020-07-21	0.0000000000	Africa
Africa|hCoV-19/Gambia/3679/2020|EPI ISL 560998|B.1.5.12|Gambia|2020-07-30	Africa|hCoV-19/Gambia/GC19-2498/2020|EPI ISL 561111|B.1.292|Gambia|2020-07-21	0.0003755165	Africa
Africa|hCoV-19/Gambia/3680/2020|EPI ISL 560999|B.1.5|Gambia|2020-07-30	Africa|hCoV-19/Gambia/GC19-2498/2020|EPI ISL 561111|B.1.292|Gambia|2020-07-21	0.0002068778	Africa
Africa|hCoV-19/Gambia/3683/2020|EPI ISL 561000|B.1.292|Gambia|2020-07-30	Africa|hCoV-19/Gambia/GC19-2498/2020|EPI ISL 561111|B.1.292|Gambia|2020-07-21	0.0000671971	Africa
Africa|hCoV-19/Gambia/3703/2020|EPI ISL 561001|B.1.5.12|Gambia|2020-07-30	Africa|hCoV-19/Gambia/GC19-2498/2020|EPI ISL 561111|B.1.292|Gambia|2020-07-21	0.0003696921	Africa
Africa|hCoV-19/Gambia/3717/2020|EPI ISL 561002|B.1.5|Gambia|2020-07-30	Africa|hCoV-19/Gambia/GC19-2498/2020|EPI ISL 561111|B.1.292|Gambia|2020-07-21	0.0002389464	Africa
Africa|hCoV-19/Gambia/3724/2020|EPI ISL 561003|B.1.5.12|Gambia|2020-07-30	Africa|hCoV-19/Gambia/GC19-2498/2020|EPI ISL 561111|B.1.292|Gambia|2020-07-21	0.0003024368	Africa
Africa|hCoV-19/Gambia/3725/2020|EPI ISL 561004|B.1.1.293|Gambia|2020-07-30	Africa|hCoV-19/Gambia/GC19-2498/2020|EPI ISL 561111|B.1.292|Gambia|2020-07-21	0.0004705931	Africa
Africa|hCoV-19/Gambia/3728/2020|EPI ISL 561005|B.1.5|Gambia|2020-07-30	Africa|hCoV-19/Gambia/GC19-2498/2020|EPI ISL 561111|B.1.292|Gambia|2020-07-21	0.0001055378	Africa
Africa|hCoV-19/Gambia/3729/2020|EPI ISL 561006|B.1.5.12|Gambia|2020-07-30	Africa|hCoV-19/Gambia/GC19-2498/2020|EPI ISL 561111|B.1.292|Gambia|2020-07-21	0.0003024529	Africa
Africa|hCoV-19/Gambia/3732/2020|EPI ISL 561007|B.1.5|Gambia|2020-07-30	Africa|hCoV-19/Gambia/GC19-2498/2020|EPI ISL 561111|B.1.292|Gambia|2020-07-21	0.0002391177	Africa
Africa|hCoV-19/Gambia/3735/2020|EPI ISL 561008|B.1.5|Gambia|2020-07-30	Africa|hCoV-19/Gambia/GC19-2498/2020|EPI ISL 561111|B.1.292|Gambia|2020-07-21	0.0001723173	Africa
Africa|hCoV-19/Gambia/3737/2020|EPI ISL 561009|B.1.1.293|Gambia|2020-07-30	Africa|hCoV-19/Gambia/GC19-2498/2020|EPI ISL 561111|B.1.292|Gambia|2020-07-21	0.0003698822	Africa
Africa|hCoV-19/Gambia/3741/2020|EPI ISL 561010|B.1.5.12|Gambia|2020-07-30	Africa|hCoV-19/Gambia/GC19-2498/2020|EPI ISL 561111|B.1.292|Gambia|2020-07-21	0.0003071979	Africa
Africa|hCoV-19/Gambia/3743/2020|EPI ISL 561011|B.1.5.12|Gambia|2020-07-30	Africa|hCoV-19/Gambia/GC19-2498/2020|EPI ISL 561111|B.1.292|Gambia|2020-07-21	0.0004369427	Africa
Africa|hCoV-19/Gambia/3749/2020|EPI ISL 561012|B.1.5.12|Gambia|2020-07-30	Africa|hCoV-19/Gambia/GC19-2498/2020|EPI ISL 561111|B.1.292|Gambia|2020-07-21	0.0003696797	Africa
Africa|hCoV-19/Gambia/3761/2020|EPI ISL 561013|B.1.5.12|Gambia|2020-07-30	Africa|hCoV-19/Gambia/GC19-2498/2020|EPI ISL 561111|B.1.292|Gambia|2020-07-21	0.0003024266	Africa
Africa|hCoV-19/Gambia/3772/2020|EPI ISL 561025|B.1.5|Gambia|2020-07-30	Africa|hCoV-19/Gambia/GC19-2498/2020|EPI ISL 561111|B.1.292|Gambia|2020-07-21	0.0002090688	Africa
Africa|hCoV-19/Gambia/GC19-015/2020|EPI ISL 428855|B.1.1.8|Gambia|2020-03-17	Africa|hCoV-19/Gambia/GC19-2498/2020|EPI ISL 561111|B.1.292|Gambia|2020-07-21	0.0003360736	Africa
Africa|hCoV-19/Gambia/GC19-026/2020|EPI ISL 428856|B.6|Gambia|2020-03-21	Africa|hCoV-19/Gambia/GC19-2498/2020|EPI ISL 561111|B.1.292|Gambia|2020-07-21	0.0004705504	Africa
Africa|hCoV-19/Gambia/GC19-029/2020|EPI ISL 428857|B.1|Gambia|2020-04-20	Africa|hCoV-19/Gambia/GC19-2498/2020|EPI ISL 561111|B.1.292|Gambia|2020-07-21	0.0002016096	Africa
Africa|hCoV-19/Gambia/GC19-0479/2020|EPI ISL 561015|B.1.1.293|Gambia|2020-04-29	Africa|hCoV-19/Gambia/GC19-2498/2020|EPI ISL 561111|B.1.292|Gambia|2020-07-21	0.0003513035	Africa
Africa|hCoV-19/Gambia/GC19-0544/2020|EPI ISL 561016|B.1.5|Gambia|2020-05-01	Africa|hCoV-19/Gambia/GC19-2498/2020|EPI ISL 561111|B.1.292|Gambia|2020-07-21	0.0002098290	Africa
Africa|hCoV-19/Gambia/GC19-1385/2020|EPI ISL 561018|B.1.5|Gambia|2020-05-12	Africa|hCoV-19/Gambia/GC19-2498/2020|EPI ISL 561111|B.1.292|Gambia|2020-07-21	0.0002121207	Africa
Africa|hCoV-19/Gambia/GC19-1503/2020|EPI ISL 561021|B.1.1|Gambia|2020-05-14	Africa|hCoV-19/Gambia/GC19-2498/2020|EPI ISL 561111|B.1.292|Gambia|2020-07-21	0.0004033215	Africa
Africa|hCoV-19/Gambia/GC19-1527/2020|EPI ISL 561022|B.1.1.293|Gambia|2020-05-16	Africa|hCoV-19/Gambia/GC19-2498/2020|EPI ISL 561111|B.1.292|Gambia|2020-07-21	0.0003361221	Africa
Africa|hCoV-19/Gambia/GC19-1533/2020|EPI ISL 561023|B.1.1.264|Gambia|2020-05-16	Africa|hCoV-19/Gambia/GC19-2498/2020|EPI ISL 561111|B.1.292|Gambia|2020-07-21	0.0003482827	Africa
Africa|hCoV-19/Gambia/GC19-1572/2020|EPI ISL 561014|B.1.1|Gambia|2020-05-20	Africa|hCoV-19/Gambia/GC19-2498/2020|EPI ISL 561111|B.1.292|Gambia|2020-07-21	0.0003138195	Africa
Africa|hCoV-19/Gambia/GC19-1575/2020|EPI ISL 561026|B.1.1|Gambia|2020-05-20	Africa|hCoV-19/Gambia/GC19-2498/2020|EPI ISL 561111|B.1.292|Gambia|2020-07-21	0.0003123198	Africa
Africa|hCoV-19/Gambia/GC19-1606/2020|EPI ISL 561027|B.1.1|Gambia|2020-05-20	Africa|hCoV-19/Gambia/GC19-2498/2020|EPI ISL 561111|B.1.292|Gambia|2020-07-21	0.0003482943	Africa
Africa|hCoV-19/Gambia/GC19-1706/2020|EPI ISL 561028|B.1.5|Gambia|2020-05-22	Africa|hCoV-19/Gambia/GC19-2498/2020|EPI ISL 561111|B.1.292|Gambia|2020-07-21	0.0002099460	Africa
Africa|hCoV-19/Gambia/GC19-1814/2020|EPI ISL 561032|B.1.5|Gambia|2020-05-28	Africa|hCoV-19/Gambia/GC19-2498/2020|EPI ISL 561111|B.1.292|Gambia|2020-07-21	0.0002120454	Africa
Africa|hCoV-19/Gambia/GC19-1818/2020|EPI ISL 561034|B.1.1|Gambia|2020-05-28	Africa|hCoV-19/Gambia/GC19-2498/2020|EPI ISL 561111|B.1.292|Gambia|2020-07-21	0.0004033483	Africa
Africa|hCoV-19/Gambia/GC19-1983/2020|EPI ISL 561038|B.1.1|Gambia|2020-06-07	Africa|hCoV-19/Gambia/GC19-2498/2020|EPI ISL 561111|B.1.292|Gambia|2020-07-21	0.0004033357	Africa
Africa|hCoV-19/Gambia/GC19-2197/2020|EPI ISL 561040|B.1.292|Gambia|2020-06-26	Africa|hCoV-19/Gambia/GC19-2498/2020|EPI ISL 561111|B.1.292|Gambia|2020-07-21	0.0000338698	Africa
Africa|hCoV-19/Gambia/GC19-2427/2020|EPI ISL 561105|B.1.1.293|Gambia|2020-07-21	Africa|hCoV-19/Gambia/GC19-2498/2020|EPI ISL 561111|B.1.292|Gambia|2020-07-21	0.0003361367	Africa
Africa|hCoV-19/Gambia/GC19-2443/2020|EPI ISL 561106|B.1.5|Gambia|2020-07-21	Africa|hCoV-19/Gambia/GC19-2498/2020|EPI ISL 561111|B.1.292|Gambia|2020-07-21	0.0001767573	Africa
Africa|hCoV-19/Gambia/GC19-2450/2020|EPI ISL 561107|B.1.5.12|Gambia|2020-07-21	Africa|hCoV-19/Gambia/GC19-2498/2020|EPI ISL 561111|B.1.292|Gambia|2020-07-21	0.0003696970	Africa
Africa|hCoV-19/Gambia/GC19-2459/2020|EPI ISL 561108|B.1.1.293|Gambia|2020-07-21	Africa|hCoV-19/Gambia/GC19-2498/2020|EPI ISL 561111|B.1.292|Gambia|2020-07-21	0.0003049427	Africa
Africa|hCoV-19/Gambia/GC19-2469/2020|EPI ISL 561109|B.1.5|Gambia|2020-07-21	Africa|hCoV-19/Gambia/GC19-2498/2020|EPI ISL 561111|B.1.292|Gambia|2020-07-21	0.0001723351	Africa
Africa|hCoV-19/Gambia/GC19-2473/2020|EPI ISL 561110|B.1.5.12|Gambia|2020-07-21	Africa|hCoV-19/Gambia/GC19-2498/2020|EPI ISL 561111|B.1.292|Gambia|2020-07-21	0.0004033316	Africa
Africa|hCoV-19/Algeria/G0638 2264/2020|EPI ISL 418241|B.1|Algeria|2020-03-02	Africa|hCoV-19/Gambia/GC19-2525/2020|EPI ISL 561113|B.1.1.293|Gambia|2020-07-21	0.0004714757	Africa
Africa|hCoV-19/Algeria/G0640 2265/2020|EPI ISL 418242|B.1|Algeria|2020-03-08	Africa|hCoV-19/Gambia/GC19-2525/2020|EPI ISL 561113|B.1.1.293|Gambia|2020-07-21	0.0003697132	Africa
Africa|hCoV-19/Algeria/G0860 2262/2020|EPI ISL 420037|B.1|Algeria|2020-03-02	Africa|hCoV-19/Gambia/GC19-2525/2020|EPI ISL 561113|B.1.1.293|Gambia|2020-07-21	0.0003697132	Africa
Africa|hCoV-19/Benin/1022/2020|EPI ISL 476826|B.1|Benin|2020-03-25	Africa|hCoV-19/Gambia/GC19-2525/2020|EPI ISL 561113|B.1.1.293|Gambia|2020-07-21	0.0003361266	Africa
Africa|hCoV-19/Benin/1092/2020|EPI ISL 476827|B.1|Benin|2020-03-27	Africa|hCoV-19/Gambia/GC19-2525/2020|EPI ISL 561113|B.1.1.293|Gambia|2020-07-21	0.0004035024	Africa
Africa|hCoV-19/Benin/1408/2020|EPI ISL 476825|B.1.356|Benin|2020-04-04	Africa|hCoV-19/Gambia/GC19-2525/2020|EPI ISL 561113|B.1.1.293|Gambia|2020-07-21	0.0003697380	Africa
Africa|hCoV-19/Benin/1409/2020|EPI ISL 476828|B.1|Benin|2020-04-06	Africa|hCoV-19/Gambia/GC19-2525/2020|EPI ISL 561113|B.1.1.293|Gambia|2020-07-21	0.0004062435	Africa
Africa|hCoV-19/Benin/1950/2020|EPI ISL 476830|A|Benin|2020-04-15	Africa|hCoV-19/Gambia/GC19-2525/2020|EPI ISL 561113|B.1.1.293|Gambia|2020-07-21	0.0005716056	Africa
Africa|hCoV-19/Benin/197/2020|EPI ISL 476822|B.1.178|Benin|2020-03-15	Africa|hCoV-19/Gambia/GC19-2525/2020|EPI ISL 561113|B.1.1.293|Gambia|2020-07-21	0.0003361639	Africa
Africa|hCoV-19/Benin/2012/2020|EPI ISL 476831|A|Benin|2020-04-15	Africa|hCoV-19/Gambia/GC19-2525/2020|EPI ISL 561113|B.1.1.293|Gambia|2020-07-21	0.0006051543	Africa
Africa|hCoV-19/Benin/260/2020|EPI ISL 476823|B.1.292|Benin|2020-03-17	Africa|hCoV-19/Gambia/GC19-2525/2020|EPI ISL 561113|B.1.1.293|Gambia|2020-07-21	0.0004369895	Africa
Africa|hCoV-19/Benin/314/2020|EPI ISL 476834|B.1.5|Benin|2020-03-17	Africa|hCoV-19/Gambia/GC19-2525/2020|EPI ISL 561113|B.1.1.293|Gambia|2020-07-21	0.0004394428	Africa
Africa|hCoV-19/Benin/461/2020|EPI ISL 476833|A|Benin|2020-03-17	Africa|hCoV-19/Gambia/GC19-2525/2020|EPI ISL 561113|B.1.1.293|Gambia|2020-07-21	0.0005714983	Africa
Africa|hCoV-19/Benin/501/2020|EPI ISL 476824|B.1.356|Benin|2020-03-17	Africa|hCoV-19/Gambia/GC19-2525/2020|EPI ISL 561113|B.1.1.293|Gambia|2020-07-21	0.0003697132	Africa
Africa|hCoV-19/Benin/843/2020|EPI ISL 476829|A|Benin|2020-03-19	Africa|hCoV-19/Gambia/GC19-2525/2020|EPI ISL 561113|B.1.1.293|Gambia|2020-07-21	0.0005043105	Africa
Africa|hCoV-19/Botswana/BOT0455/2020|EPI ISL 560386|B.1|Botswana|2020-03-28	Africa|hCoV-19/Gambia/GC19-2525/2020|EPI ISL 561113|B.1.1.293|Gambia|2020-07-21	0.0003024804	Africa
Africa|hCoV-19/Botswana/BOT2254/2020|EPI ISL 560390|B.1.1|Botswana|2020-04-08	Africa|hCoV-19/Gambia/GC19-2525/2020|EPI ISL 561113|B.1.1.293|Gambia|2020-07-21	0.0001710250	Africa
Africa|hCoV-19/Botswana/BOT2283/2020|EPI ISL 560385|B.1|Botswana|2020-04-07	Africa|hCoV-19/Gambia/GC19-2525/2020|EPI ISL 561113|B.1.1.293|Gambia|2020-07-21	0.0004186186	Africa
Africa|hCoV-19/Botswana/BOT2624/2020|EPI ISL 560387|B.1.1|Botswana|2020-04-05	Africa|hCoV-19/Gambia/GC19-2525/2020|EPI ISL 561113|B.1.1.293|Gambia|2020-07-21	0.0001743824	Africa
Africa|hCoV-19/Botswana/BOT4161/2020|EPI ISL 560388|B.1.1.220|Botswana|2020-04-16	Africa|hCoV-19/Gambia/GC19-2525/2020|EPI ISL 561113|B.1.1.293|Gambia|2020-07-21	0.0002419101	Africa
Africa|hCoV-19/DRC/04186/2020|EPI ISL 471411|A|Democratic Republic of the Congo|2020-04-25	Africa|hCoV-19/Gambia/GC19-2525/2020|EPI ISL 561113|B.1.1.293|Gambia|2020-07-21	0.0005714978	Africa
Africa|hCoV-19/DRC/04188/2020|EPI ISL 471413|A|Democratic Republic of the Congo|2020-04-25	Africa|hCoV-19/Gambia/GC19-2525/2020|EPI ISL 561113|B.1.1.293|Gambia|2020-07-21	0.0006587371	Africa
Africa|hCoV-19/DRC/10041/2020|EPI ISL 527543|B.1.1.275|Democratic Republic of the Congo|2020-05-22	Africa|hCoV-19/Gambia/GC19-2525/2020|EPI ISL 561113|B.1.1.293|Gambia|2020-07-21	0.0002387125	Africa
Africa|hCoV-19/DRC/10057/2020|EPI ISL 527538|B.1.1.275|Democratic Republic of the Congo|2020-05-22	Africa|hCoV-19/Gambia/GC19-2525/2020|EPI ISL 561113|B.1.1.293|Gambia|2020-07-21	0.0003522112	Africa
Africa|hCoV-19/DRC/10061/2020|EPI ISL 527521|B.1.1.275|Democratic Republic of the Congo|2020-05-22	Africa|hCoV-19/Gambia/GC19-2525/2020|EPI ISL 561113|B.1.1.293|Gambia|2020-07-21	0.0002084275	Africa
Africa|hCoV-19/DRC/10070/2020|EPI ISL 527544|B.1.178|Democratic Republic of the Congo|2020-05-22	Africa|hCoV-19/Gambia/GC19-2525/2020|EPI ISL 561113|B.1.1.293|Gambia|2020-07-21	0.0004768380	Africa
Africa|hCoV-19/DRC/10120/2020|EPI ISL 513624|B.1.1.275|Democratic Republic of the Congo|2020-05-22	Africa|hCoV-19/Gambia/GC19-2525/2020|EPI ISL 561113|B.1.1.293|Gambia|2020-07-21	0.0002445431	Africa
Africa|hCoV-19/DRC/10127/2020|EPI ISL 513625|B.1.1.275|Democratic Republic of the Congo|2020-05-22	Africa|hCoV-19/Gambia/GC19-2525/2020|EPI ISL 561113|B.1.1.293|Gambia|2020-07-21	0.0002413732	Africa
Africa|hCoV-19/DRC/10242/2020|EPI ISL 513626|B.1.84|Democratic Republic of the Congo|2020-05-22	Africa|hCoV-19/Gambia/GC19-2525/2020|EPI ISL 561113|B.1.1.293|Gambia|2020-07-21	0.0003726398	Africa
Africa|hCoV-19/DRC/10251/2020|EPI ISL 513627|B.1.128|Democratic Republic of the Congo|2020-05-22	Africa|hCoV-19/Gambia/GC19-2525/2020|EPI ISL 561113|B.1.1.293|Gambia|2020-07-21	0.0005087207	Africa
Africa|hCoV-19/DRC/10324/2020|EPI ISL 527545|B.1.214|Democratic Republic of the Congo|2020-05-22	Africa|hCoV-19/Gambia/GC19-2525/2020|EPI ISL 561113|B.1.1.293|Gambia|2020-07-21	0.0004433128	Africa
Africa|hCoV-19/DRC/10346/2020|EPI ISL 527546|B.1.214|Democratic Republic of the Congo|2020-05-22	Africa|hCoV-19/Gambia/GC19-2525/2020|EPI ISL 561113|B.1.1.293|Gambia|2020-07-21	0.0004479246	Africa
Africa|hCoV-19/DRC/10364/2020|EPI ISL 527498|B.1|Democratic Republic of the Congo|2020-05-22	Africa|hCoV-19/Gambia/GC19-2525/2020|EPI ISL 561113|B.1.1.293|Gambia|2020-07-21	0.0003430551	Africa
Africa|hCoV-19/DRC/10371/2020|EPI ISL 527489|B.1.178|Democratic Republic of the Congo|2020-05-22	Africa|hCoV-19/Gambia/GC19-2525/2020|EPI ISL 561113|B.1.1.293|Gambia|2020-07-21	0.0004776562	Africa
Africa|hCoV-19/DRC/10373/2020|EPI ISL 527495|B.1.159|Democratic Republic of the Congo|2020-05-22	Africa|hCoV-19/Gambia/GC19-2525/2020|EPI ISL 561113|B.1.1.293|Gambia|2020-07-21	0.0004441243	Africa
Africa|hCoV-19/DRC/10374/2020|EPI ISL 527539|B.1.84|Democratic Republic of the Congo|2020-05-22	Africa|hCoV-19/Gambia/GC19-2525/2020|EPI ISL 561113|B.1.1.293|Gambia|2020-07-21	0.0006307505	Africa
Africa|hCoV-19/DRC/10375/2020|EPI ISL 527499|B.1.84|Democratic Republic of the Congo|2020-05-22	Africa|hCoV-19/Gambia/GC19-2525/2020|EPI ISL 561113|B.1.1.293|Gambia|2020-07-21	0.0005133275	Africa
Africa|hCoV-19/DRC/10399/2020|EPI ISL 527491|B.1.214|Democratic Republic of the Congo|2020-05-22	Africa|hCoV-19/Gambia/GC19-2525/2020|EPI ISL 561113|B.1.1.293|Gambia|2020-07-21	0.0003412029	Africa
Africa|hCoV-19/DRC/10502/2020|EPI ISL 527547|B.1.5|Democratic Republic of the Congo|2020-05-20	Africa|hCoV-19/Gambia/GC19-2525/2020|EPI ISL 561113|B.1.1.293|Gambia|2020-07-21	0.0002725727	Africa
Africa|hCoV-19/DRC/10506/2020|EPI ISL 527524|B.1.5|Democratic Republic of the Congo|2020-05-18	Africa|hCoV-19/Gambia/GC19-2525/2020|EPI ISL 561113|B.1.1.293|Gambia|2020-07-21	0.0002791822	Africa
Africa|hCoV-19/DRC/10507/2020|EPI ISL 527492|B.1.5|Democratic Republic of the Congo|2020-05-18	Africa|hCoV-19/Gambia/GC19-2525/2020|EPI ISL 561113|B.1.1.293|Gambia|2020-07-21	0.0003072395	Africa
Africa|hCoV-19/DRC/10508/2020|EPI ISL 527494|B.1.5|Democratic Republic of the Congo|2020-05-20	Africa|hCoV-19/Gambia/GC19-2525/2020|EPI ISL 561113|B.1.1.293|Gambia|2020-07-21	0.0003055918	Africa
Africa|hCoV-19/DRC/10532/2020|EPI ISL 527532|B.1.5|Democratic Republic of the Congo|2020-05-20	Africa|hCoV-19/Gambia/GC19-2525/2020|EPI ISL 561113|B.1.1.293|Gambia|2020-07-21	0.0002794355	Africa
Africa|hCoV-19/DRC/10533/2020|EPI ISL 527548|B.1.5|Democratic Republic of the Congo|2020-05-20	Africa|hCoV-19/Gambia/GC19-2525/2020|EPI ISL 561113|B.1.1.293|Gambia|2020-07-21	0.0003067443	Africa
Africa|hCoV-19/DRC/10621/2020|EPI ISL 527526|B.1.214|Democratic Republic of the Congo|2020-05-23	Africa|hCoV-19/Gambia/GC19-2525/2020|EPI ISL 561113|B.1.1.293|Gambia|2020-07-21	0.0004182933	Africa
Africa|hCoV-19/DRC/10640/2020|EPI ISL 527541|B.1|Democratic Republic of the Congo|2020-05-22	Africa|hCoV-19/Gambia/GC19-2525/2020|EPI ISL 561113|B.1.1.293|Gambia|2020-07-21	0.0005996708	Africa
Africa|hCoV-19/DRC/10644/2020|EPI ISL 527549|B.1|Democratic Republic of the Congo|2020-05-22	Africa|hCoV-19/Gambia/GC19-2525/2020|EPI ISL 561113|B.1.1.293|Gambia|2020-07-21	0.0005794592	Africa
Africa|hCoV-19/DRC/10728/2020|EPI ISL 513628|B.1.5|Democratic Republic of the Congo|2020-05-23	Africa|hCoV-19/Gambia/GC19-2525/2020|EPI ISL 561113|B.1.1.293|Gambia|2020-07-21	0.0002801138	Africa
Africa|hCoV-19/DRC/10731/2020|EPI ISL 513629|B.1.1.1|Democratic Republic of the Congo|2020-05-23	Africa|hCoV-19/Gambia/GC19-2525/2020|EPI ISL 561113|B.1.1.293|Gambia|2020-07-21	0.0003174126	Africa
Africa|hCoV-19/DRC/10733/2020|EPI ISL 513630|B.1|Democratic Republic of the Congo|2020-05-23	Africa|hCoV-19/Gambia/GC19-2525/2020|EPI ISL 561113|B.1.1.293|Gambia|2020-07-21	0.0004391945	Africa
Africa|hCoV-19/DRC/108/2020|EPI ISL 417948|B.1.128|Democratic Republic of the Congo|2020-03-19	Africa|hCoV-19/Gambia/GC19-2525/2020|EPI ISL 561113|B.1.1.293|Gambia|2020-07-21	0.0004038489	Africa
Africa|hCoV-19/DRC/10885/2020|EPI ISL 513631|B.1.84|Democratic Republic of the Congo|2020-05-23	Africa|hCoV-19/Gambia/GC19-2525/2020|EPI ISL 561113|B.1.1.293|Gambia|2020-07-21	0.0004423580	Africa
Africa|hCoV-19/DRC/10902/2020|EPI ISL 527490|B.1.178|Democratic Republic of the Congo|2020-05-23	Africa|hCoV-19/Gambia/GC19-2525/2020|EPI ISL 561113|B.1.1.293|Gambia|2020-07-21	0.0004091057	Africa
Africa|hCoV-19/DRC/10913/2020|EPI ISL 527507|B.1.84|Democratic Republic of the Congo|2020-05-24	Africa|hCoV-19/Gambia/GC19-2525/2020|EPI ISL 561113|B.1.1.293|Gambia|2020-07-21	0.0005164892	Africa
Africa|hCoV-19/DRC/11005/2020|EPI ISL 527550|B.1.159|Democratic Republic of the Congo|2020-05-24	Africa|hCoV-19/Gambia/GC19-2525/2020|EPI ISL 561113|B.1.1.293|Gambia|2020-07-21	0.0005455058	Africa
Africa|hCoV-19/DRC/11008/2020|EPI ISL 527503|B.1.159|Democratic Republic of the Congo|2020-05-24	Africa|hCoV-19/Gambia/GC19-2525/2020|EPI ISL 561113|B.1.1.293|Gambia|2020-07-21	0.0004815657	Africa
Africa|hCoV-19/DRC/11022/2020|EPI ISL 527551|B.1.214|Democratic Republic of the Congo|2020-05-24	Africa|hCoV-19/Gambia/GC19-2525/2020|EPI ISL 561113|B.1.1.293|Gambia|2020-07-21	0.0005115877	Africa
Africa|hCoV-19/DRC/11024/2020|EPI ISL 527552|B.1.149|Democratic Republic of the Congo|2020-05-24	Africa|hCoV-19/Gambia/GC19-2525/2020|EPI ISL 561113|B.1.1.293|Gambia|2020-07-21	0.0005506698	Africa
Africa|hCoV-19/DRC/11026/2020|EPI ISL 527553|B.1.149|Democratic Republic of the Congo|2020-05-24	Africa|hCoV-19/Gambia/GC19-2525/2020|EPI ISL 561113|B.1.1.293|Gambia|2020-07-21	0.0004090777	Africa
Africa|hCoV-19/DRC/11031/2020|EPI ISL 527554|B.1.214|Democratic Republic of the Congo|2020-05-24	Africa|hCoV-19/Gambia/GC19-2525/2020|EPI ISL 561113|B.1.1.293|Gambia|2020-07-21	0.0004435049	Africa
Africa|hCoV-19/DRC/11041/2020|EPI ISL 527555|B.1|Democratic Republic of the Congo|2020-05-24	Africa|hCoV-19/Gambia/GC19-2525/2020|EPI ISL 561113|B.1.1.293|Gambia|2020-07-21	0.0004092551	Africa
Africa|hCoV-19/DRC/11057/2020|EPI ISL 527528|B.1.5|Democratic Republic of the Congo|2020-05-24	Africa|hCoV-19/Gambia/GC19-2525/2020|EPI ISL 561113|B.1.1.293|Gambia|2020-07-21	0.0003488709	Africa
Africa|hCoV-19/DRC/11078/2020|EPI ISL 527514|B.1|Democratic Republic of the Congo|2020-05-24	Africa|hCoV-19/Gambia/GC19-2525/2020|EPI ISL 561113|B.1.1.293|Gambia|2020-07-21	0.0004489454	Africa
Africa|hCoV-19/DRC/11079/2020|EPI ISL 527500|B.1.214|Democratic Republic of the Congo|2020-05-24	Africa|hCoV-19/Gambia/GC19-2525/2020|EPI ISL 561113|B.1.1.293|Gambia|2020-07-21	0.0003771578	Africa
Africa|hCoV-19/DRC/11093/2020|EPI ISL 527527|B.1.5|Democratic Republic of the Congo|2020-05-24	Africa|hCoV-19/Gambia/GC19-2525/2020|EPI ISL 561113|B.1.1.293|Gambia|2020-07-21	0.0004198472	Africa
Africa|hCoV-19/DRC/11096/2020|EPI ISL 527522|B.1|Democratic Republic of the Congo|2020-05-24	Africa|hCoV-19/Gambia/GC19-2525/2020|EPI ISL 561113|B.1.1.293|Gambia|2020-07-21	0.0003823601	Africa
Africa|hCoV-19/DRC/11114/2020|EPI ISL 527534|B.1.214|Democratic Republic of the Congo|2020-05-25	Africa|hCoV-19/Gambia/GC19-2525/2020|EPI ISL 561113|B.1.1.293|Gambia|2020-07-21	0.0004894502	Africa
Africa|hCoV-19/DRC/11123/2020|EPI ISL 527496|B.1.84|Democratic Republic of the Congo|2020-05-24	Africa|hCoV-19/Gambia/GC19-2525/2020|EPI ISL 561113|B.1.1.293|Gambia|2020-07-21	0.0004099771	Africa
Africa|hCoV-19/DRC/11134/2020|EPI ISL 527518|B.1.5|Democratic Republic of the Congo|2020-05-24	Africa|hCoV-19/Gambia/GC19-2525/2020|EPI ISL 561113|B.1.1.293|Gambia|2020-07-21	0.0003119133	Africa
Africa|hCoV-19/DRC/11143/2020|EPI ISL 527556|B.1|Democratic Republic of the Congo|2020-05-24	Africa|hCoV-19/Gambia/GC19-2525/2020|EPI ISL 561113|B.1.1.293|Gambia|2020-07-21	0.0005455724	Africa
Africa|hCoV-19/DRC/11145/2020|EPI ISL 527501|B.1.214|Democratic Republic of the Congo|2020-05-24	Africa|hCoV-19/Gambia/GC19-2525/2020|EPI ISL 561113|B.1.1.293|Gambia|2020-07-21	0.0005147120	Africa
Africa|hCoV-19/DRC/11148/2020|EPI ISL 527525|B.1.178|Democratic Republic of the Congo|2020-05-24	Africa|hCoV-19/Gambia/GC19-2525/2020|EPI ISL 561113|B.1.1.293|Gambia|2020-07-21	0.0005249176	Africa
Africa|hCoV-19/DRC/11157/2020|EPI ISL 527530|B.1|Democratic Republic of the Congo|2020-05-25	Africa|hCoV-19/Gambia/GC19-2525/2020|EPI ISL 561113|B.1.1.293|Gambia|2020-07-21	0.0004869804	Africa
Africa|hCoV-19/DRC/11187/2020|EPI ISL 527523|B.1.1.275|Democratic Republic of the Congo|2020-05-23	Africa|hCoV-19/Gambia/GC19-2525/2020|EPI ISL 561113|B.1.1.293|Gambia|2020-07-21	0.0003132484	Africa
Africa|hCoV-19/DRC/11191/2020|EPI ISL 527506|B.1.1.275|Democratic Republic of the Congo|2020-05-23	Africa|hCoV-19/Gambia/GC19-2525/2020|EPI ISL 561113|B.1.1.293|Gambia|2020-07-21	0.0002060587	Africa
Africa|hCoV-19/DRC/11252/2020|EPI ISL 527557|B.1.1.275|Democratic Republic of the Congo|2020-05-21	Africa|hCoV-19/Gambia/GC19-2525/2020|EPI ISL 561113|B.1.1.293|Gambia|2020-07-21	0.0003748270	Africa
Africa|hCoV-19/DRC/11260/2020|EPI ISL 527558|B.1.1.275|Democratic Republic of the Congo|2020-05-23	Africa|hCoV-19/Gambia/GC19-2525/2020|EPI ISL 561113|B.1.1.293|Gambia|2020-07-21	0.0002386043	Africa
Africa|hCoV-19/DRC/1131/2020|EPI ISL 429255|B.1.5|Democratic Republic of the Congo|2020-04-05	Africa|hCoV-19/Gambia/GC19-2525/2020|EPI ISL 561113|B.1.1.293|Gambia|2020-07-21	0.0003051050	Africa
Africa|hCoV-19/DRC/11310/2020|EPI ISL 527529|B.1.149|Democratic Republic of the Congo|2020-05-25	Africa|hCoV-19/Gambia/GC19-2525/2020|EPI ISL 561113|B.1.1.293|Gambia|2020-07-21	0.0004191450	Africa
Africa|hCoV-19/DRC/11318/2020|EPI ISL 527559|B.1.149|Democratic Republic of the Congo|2020-05-25	Africa|hCoV-19/Gambia/GC19-2525/2020|EPI ISL 561113|B.1.1.293|Gambia|2020-07-21	0.0004068686	Africa
Africa|hCoV-19/DRC/11326/2020|EPI ISL 527508|B.1|Democratic Republic of the Congo|2020-05-25	Africa|hCoV-19/Gambia/GC19-2525/2020|EPI ISL 561113|B.1.1.293|Gambia|2020-07-21	0.0004131757	Africa
Africa|hCoV-19/DRC/11334/2020|EPI ISL 527504|B.1.178|Democratic Republic of the Congo|2020-05-25	Africa|hCoV-19/Gambia/GC19-2525/2020|EPI ISL 561113|B.1.1.293|Gambia|2020-07-21	0.0004125876	Africa
Africa|hCoV-19/DRC/11337/2020|EPI ISL 527510|B.1.84|Democratic Republic of the Congo|2020-05-25	Africa|hCoV-19/Gambia/GC19-2525/2020|EPI ISL 561113|B.1.1.293|Gambia|2020-07-21	0.0004827347	Africa
Africa|hCoV-19/DRC/11341/2020|EPI ISL 527509|B.1.1.275|Democratic Republic of the Congo|2020-05-25	Africa|hCoV-19/Gambia/GC19-2525/2020|EPI ISL 561113|B.1.1.293|Gambia|2020-07-21	0.0003100045	Africa
Africa|hCoV-19/DRC/11348/2020|EPI ISL 527560|B.1.149|Democratic Republic of the Congo|2020-05-25	Africa|hCoV-19/Gambia/GC19-2525/2020|EPI ISL 561113|B.1.1.293|Gambia|2020-07-21	0.0004072276	Africa
Africa|hCoV-19/DRC/11369/2020|EPI ISL 527537|B.1.214|Democratic Republic of the Congo|2020-05-25	Africa|hCoV-19/Gambia/GC19-2525/2020|EPI ISL 561113|B.1.1.293|Gambia|2020-07-21	0.0004560627	Africa
Africa|hCoV-19/DRC/11376/2020|EPI ISL 527513|B.1.214|Democratic Republic of the Congo|2020-05-25	Africa|hCoV-19/Gambia/GC19-2525/2020|EPI ISL 561113|B.1.1.293|Gambia|2020-07-21	0.0004831675	Africa
Africa|hCoV-19/DRC/11411/2020|EPI ISL 527561|B.1.5|Democratic Republic of the Congo|2020-05-25	Africa|hCoV-19/Gambia/GC19-2525/2020|EPI ISL 561113|B.1.1.293|Gambia|2020-07-21	0.0003748487	Africa
Africa|hCoV-19/DRC/11450/2020|EPI ISL 527516|B.1.5|Democratic Republic of the Congo|2020-05-25	Africa|hCoV-19/Gambia/GC19-2525/2020|EPI ISL 561113|B.1.1.293|Gambia|2020-07-21	0.0003150458	Africa
Africa|hCoV-19/DRC/11458/2020|EPI ISL 527497|B.1.5|Democratic Republic of the Congo|2020-05-25	Africa|hCoV-19/Gambia/GC19-2525/2020|EPI ISL 561113|B.1.1.293|Gambia|2020-07-21	0.0004474506	Africa
Africa|hCoV-19/DRC/11460/2020|EPI ISL 527562|B.1.214|Democratic Republic of the Congo|2020-05-25	Africa|hCoV-19/Gambia/GC19-2525/2020|EPI ISL 561113|B.1.1.293|Gambia|2020-07-21	0.0005858222	Africa
Africa|hCoV-19/DRC/11472/2020|EPI ISL 527502|B.1.214|Democratic Republic of the Congo|2020-05-25	Africa|hCoV-19/Gambia/GC19-2525/2020|EPI ISL 561113|B.1.1.293|Gambia|2020-07-21	0.0005141596	Africa
Africa|hCoV-19/DRC/11477/2020|EPI ISL 527563|B.1.84|Democratic Republic of the Congo|2020-05-25	Africa|hCoV-19/Gambia/GC19-2525/2020|EPI ISL 561113|B.1.1.293|Gambia|2020-07-21	0.0003404365	Africa
Africa|hCoV-19/DRC/11486/2020|EPI ISL 527564|B.1.214|Democratic Republic of the Congo|2020-05-25	Africa|hCoV-19/Gambia/GC19-2525/2020|EPI ISL 561113|B.1.1.293|Gambia|2020-07-21	0.0005114556	Africa
Africa|hCoV-19/DRC/11487/2020|EPI ISL 527505|B.1|Democratic Republic of the Congo|2020-05-25	Africa|hCoV-19/Gambia/GC19-2525/2020|EPI ISL 561113|B.1.1.293|Gambia|2020-07-21	0.0004478520	Africa
Africa|hCoV-19/DRC/11507/2020|EPI ISL 527512|B.1|Democratic Republic of the Congo|2020-05-25	Africa|hCoV-19/Gambia/GC19-2525/2020|EPI ISL 561113|B.1.1.293|Gambia|2020-07-21	0.0004821126	Africa
Africa|hCoV-19/DRC/1151/2020|EPI ISL 447596|B.38|Democratic Republic of the Congo|2020-04-05	Africa|hCoV-19/Gambia/GC19-2525/2020|EPI ISL 561113|B.1.1.293|Gambia|2020-07-21	0.0006456294	Africa
Africa|hCoV-19/DRC/11511/2020|EPI ISL 527511|B.1.214|Democratic Republic of the Congo|2020-05-25	Africa|hCoV-19/Gambia/GC19-2525/2020|EPI ISL 561113|B.1.1.293|Gambia|2020-07-21	0.0005173209	Africa
Africa|hCoV-19/DRC/11572/2020|EPI ISL 527565|B.1.214|Democratic Republic of the Congo|2020-05-25	Africa|hCoV-19/Gambia/GC19-2525/2020|EPI ISL 561113|B.1.1.293|Gambia|2020-07-21	0.0004086516	Africa
Africa|hCoV-19/DRC/11576/2020|EPI ISL 527517|B.1|Democratic Republic of the Congo|2020-05-25	Africa|hCoV-19/Gambia/GC19-2525/2020|EPI ISL 561113|B.1.1.293|Gambia|2020-07-21	0.0004161842	Africa
Africa|hCoV-19/DRC/11583/2020|EPI ISL 527542|B.1|Democratic Republic of the Congo|2020-05-25	Africa|hCoV-19/Gambia/GC19-2525/2020|EPI ISL 561113|B.1.1.293|Gambia|2020-07-21	0.0004241200	Africa
Africa|hCoV-19/DRC/11616/2020|EPI ISL 527519|B.1|Democratic Republic of the Congo|2020-05-25	Africa|hCoV-19/Gambia/GC19-2525/2020|EPI ISL 561113|B.1.1.293|Gambia|2020-07-21	0.0003808249	Africa
Africa|hCoV-19/DRC/11623/2020|EPI ISL 527566|B.1.5|Democratic Republic of the Congo|2020-05-25	Africa|hCoV-19/Gambia/GC19-2525/2020|EPI ISL 561113|B.1.1.293|Gambia|2020-07-21	0.0004092531	Africa
Africa|hCoV-19/DRC/11624/2020|EPI ISL 527567|B.1.149|Democratic Republic of the Congo|2020-05-25	Africa|hCoV-19/Gambia/GC19-2525/2020|EPI ISL 561113|B.1.1.293|Gambia|2020-07-21	0.0004090556	Africa
Africa|hCoV-19/DRC/11631/2020|EPI ISL 527568|B.1.149|Democratic Republic of the Congo|2020-05-25	Africa|hCoV-19/Gambia/GC19-2525/2020|EPI ISL 561113|B.1.1.293|Gambia|2020-07-21	0.0004094743	Africa
Africa|hCoV-19/DRC/11632/2020|EPI ISL 527493|B.1|Democratic Republic of the Congo|2020-05-25	Africa|hCoV-19/Gambia/GC19-2525/2020|EPI ISL 561113|B.1.1.293|Gambia|2020-07-21	0.0004439789	Africa
Africa|hCoV-19/DRC/11635/2020|EPI ISL 527540|B.1.214|Democratic Republic of the Congo|2020-05-25	Africa|hCoV-19/Gambia/GC19-2525/2020|EPI ISL 561113|B.1.1.293|Gambia|2020-07-21	0.0004572239	Africa
Africa|hCoV-19/DRC/11640/2020|EPI ISL 527535|B.1.178|Democratic Republic of the Congo|2020-05-25	Africa|hCoV-19/Gambia/GC19-2525/2020|EPI ISL 561113|B.1.1.293|Gambia|2020-07-21	0.0005231086	Africa
Africa|hCoV-19/DRC/11643/2020|EPI ISL 527520|B.1.5|Democratic Republic of the Congo|2020-05-25	Africa|hCoV-19/Gambia/GC19-2525/2020|EPI ISL 561113|B.1.1.293|Gambia|2020-07-21	0.0004164398	Africa
Africa|hCoV-19/DRC/11648/2020|EPI ISL 527569|B.1.6|Democratic Republic of the Congo|2020-05-25	Africa|hCoV-19/Gambia/GC19-2525/2020|EPI ISL 561113|B.1.1.293|Gambia|2020-07-21	0.0004414674	Africa
Africa|hCoV-19/DRC/11652/2020|EPI ISL 527570|B.1.149|Democratic Republic of the Congo|2020-05-25	Africa|hCoV-19/Gambia/GC19-2525/2020|EPI ISL 561113|B.1.1.293|Gambia|2020-07-21	0.0004089427	Africa
Africa|hCoV-19/DRC/11653/2020|EPI ISL 527533|B.1.84|Democratic Republic of the Congo|2020-05-25	Africa|hCoV-19/Gambia/GC19-2525/2020|EPI ISL 561113|B.1.1.293|Gambia|2020-07-21	0.0003841143	Africa
Africa|hCoV-19/DRC/11676/2020|EPI ISL 527531|B.1|Democratic Republic of the Congo|2020-05-26	Africa|hCoV-19/Gambia/GC19-2525/2020|EPI ISL 561113|B.1.1.293|Gambia|2020-07-21	0.0005963542	Africa
Africa|hCoV-19/DRC/11677/2020|EPI ISL 527515|B.1.214|Democratic Republic of the Congo|2020-05-26	Africa|hCoV-19/Gambia/GC19-2525/2020|EPI ISL 561113|B.1.1.293|Gambia|2020-07-21	0.0004156567	Africa
Africa|hCoV-19/DRC/11732/2020|EPI ISL 527536|B.1.214|Democratic Republic of the Congo|2020-05-26	Africa|hCoV-19/Gambia/GC19-2525/2020|EPI ISL 561113|B.1.1.293|Gambia|2020-07-21	0.0002792311	Africa
Africa|hCoV-19/DRC/11733/2020|EPI ISL 527571|B.1.149|Democratic Republic of the Congo|2020-05-26	Africa|hCoV-19/Gambia/GC19-2525/2020|EPI ISL 561113|B.1.1.293|Gambia|2020-07-21	0.0004068452	Africa
Africa|hCoV-19/DRC/11806/2020|EPI ISL 527572|B.1.214|Democratic Republic of the Congo|2020-05-26	Africa|hCoV-19/Gambia/GC19-2525/2020|EPI ISL 561113|B.1.1.293|Gambia|2020-07-21	0.0005112116	Africa
Africa|hCoV-19/DRC/1234/2020|EPI ISL 429258|B.1.5|Democratic Republic of the Congo|2020-04-06	Africa|hCoV-19/Gambia/GC19-2525/2020|EPI ISL 561113|B.1.1.293|Gambia|2020-07-21	0.0002856262	Africa
Africa|hCoV-19/DRC/1249/2020|EPI ISL 429259|B.1.5|Democratic Republic of the Congo|2020-04-06	Africa|hCoV-19/Gambia/GC19-2525/2020|EPI ISL 561113|B.1.1.293|Gambia|2020-07-21	0.0003064344	Africa
Africa|hCoV-19/DRC/1319/2020|EPI ISL 431011|B.1.128|Democratic Republic of the Congo|2020-04-07	Africa|hCoV-19/Gambia/GC19-2525/2020|EPI ISL 561113|B.1.1.293|Gambia|2020-07-21	0.0004081555	Africa
Africa|hCoV-19/DRC/1324/2020|EPI ISL 435033|B.1.128|Democratic Republic of the Congo|2020-04-07	Africa|hCoV-19/Gambia/GC19-2525/2020|EPI ISL 561113|B.1.1.293|Gambia|2020-07-21	0.0004053983	Africa
Africa|hCoV-19/DRC/1326/2020|EPI ISL 435116|B.1|Democratic Republic of the Congo|2020-04-07	Africa|hCoV-19/Gambia/GC19-2525/2020|EPI ISL 561113|B.1.1.293|Gambia|2020-07-21	0.0003460893	Africa
Africa|hCoV-19/DRC/1375/2020|EPI ISL 435117|B.1.1.1|Democratic Republic of the Congo|2020-04-07	Africa|hCoV-19/Gambia/GC19-2525/2020|EPI ISL 561113|B.1.1.293|Gambia|2020-07-21	0.0003104610	Africa
Africa|hCoV-19/DRC/1376/2020|EPI ISL 431012|B.1.1.1|Democratic Republic of the Congo|2020-04-07	Africa|hCoV-19/Gambia/GC19-2525/2020|EPI ISL 561113|B.1.1.293|Gambia|2020-07-21	0.0003078176	Africa
Africa|hCoV-19/DRC/1377/2020|EPI ISL 434678|B.1.1.1|Democratic Republic of the Congo|2020-04-07	Africa|hCoV-19/Gambia/GC19-2525/2020|EPI ISL 561113|B.1.1.293|Gambia|2020-07-21	0.0002713249	Africa
Africa|hCoV-19/DRC/1378/2020|EPI ISL 435118|B.1.1.1|Democratic Republic of the Congo|2020-04-07	Africa|hCoV-19/Gambia/GC19-2525/2020|EPI ISL 561113|B.1.1.293|Gambia|2020-07-21	0.0003068879	Africa
Africa|hCoV-19/DRC/1382/2020|EPI ISL 435113|B.1.1.1|Democratic Republic of the Congo|2020-04-07	Africa|hCoV-19/Gambia/GC19-2525/2020|EPI ISL 561113|B.1.1.293|Gambia|2020-07-21	0.0002779952	Africa
Africa|hCoV-19/DRC/1397/2020|EPI ISL 434679|B.1.1.1|Democratic Republic of the Congo|2020-04-07	Africa|hCoV-19/Gambia/GC19-2525/2020|EPI ISL 561113|B.1.1.293|Gambia|2020-07-21	0.0003071769	Africa
Africa|hCoV-19/DRC/1398/2020|EPI ISL 435114|B.1.1.1|Democratic Republic of the Congo|2020-04-07	Africa|hCoV-19/Gambia/GC19-2525/2020|EPI ISL 561113|B.1.1.293|Gambia|2020-07-21	0.0002696607	Africa
Africa|hCoV-19/DRC/1422/2020|EPI ISL 434680|B.1.149|Democratic Republic of the Congo|2020-04-08	Africa|hCoV-19/Gambia/GC19-2525/2020|EPI ISL 561113|B.1.1.293|Gambia|2020-07-21	0.0003791266	Africa
Africa|hCoV-19/DRC/1423/2020|EPI ISL 434710|B.1.149|Democratic Republic of the Congo|2020-04-08	Africa|hCoV-19/Gambia/GC19-2525/2020|EPI ISL 561113|B.1.1.293|Gambia|2020-07-21	0.0003707758	Africa
Africa|hCoV-19/DRC/1486/2020|EPI ISL 434711|B.1|Democratic Republic of the Congo|2020-04-08	Africa|hCoV-19/Gambia/GC19-2525/2020|EPI ISL 561113|B.1.1.293|Gambia|2020-07-21	0.0003143126	Africa
Africa|hCoV-19/DRC/1516/2020|EPI ISL 435032|B.1.5|Democratic Republic of the Congo|2020-04-09	Africa|hCoV-19/Gambia/GC19-2525/2020|EPI ISL 561113|B.1.1.293|Gambia|2020-07-21	0.0003024803	Africa
Africa|hCoV-19/DRC/1565/2020|EPI ISL 434681|B.1|Democratic Republic of the Congo|2020-04-09	Africa|hCoV-19/Gambia/GC19-2525/2020|EPI ISL 561113|B.1.1.293|Gambia|2020-07-21	0.0003429447	Africa
Africa|hCoV-19/DRC/158/2020|EPI ISL 417950|B.40|Democratic Republic of the Congo|2020-03-20	Africa|hCoV-19/Gambia/GC19-2525/2020|EPI ISL 561113|B.1.1.293|Gambia|2020-07-21	0.0006388121	Africa
Africa|hCoV-19/DRC/1715/2020|EPI ISL 435156|B.1.84|Democratic Republic of the Congo|2020-04-10	Africa|hCoV-19/Gambia/GC19-2525/2020|EPI ISL 561113|B.1.1.293|Gambia|2020-07-21	0.0003736445	Africa
Africa|hCoV-19/DRC/1767/2020|EPI ISL 435157|B.1.5|Democratic Republic of the Congo|2020-04-10	Africa|hCoV-19/Gambia/GC19-2525/2020|EPI ISL 561113|B.1.1.293|Gambia|2020-07-21	0.0003153741	Africa
Africa|hCoV-19/DRC/1779/2020|EPI ISL 435158|C.14|Democratic Republic of the Congo|2020-04-10	Africa|hCoV-19/Gambia/GC19-2525/2020|EPI ISL 561113|B.1.1.293|Gambia|2020-07-21	0.0003480560	Africa
Africa|hCoV-19/DRC/191/2020|EPI ISL 417955|B.1.128|Democratic Republic of the Congo|2020-03-21	Africa|hCoV-19/Gambia/GC19-2525/2020|EPI ISL 561113|B.1.1.293|Gambia|2020-07-21	0.0004039438	Africa
Africa|hCoV-19/DRC/1952/2020|EPI ISL 435159|B.1.5|Democratic Republic of the Congo|2020-04-11	Africa|hCoV-19/Gambia/GC19-2525/2020|EPI ISL 561113|B.1.1.293|Gambia|2020-07-21	0.0003117620	Africa
Africa|hCoV-19/DRC/1982/2020|EPI ISL 435160|B.1|Democratic Republic of the Congo|2020-04-12	Africa|hCoV-19/Gambia/GC19-2525/2020|EPI ISL 561113|B.1.1.293|Gambia|2020-07-21	0.0003450709	Africa
Africa|hCoV-19/DRC/2047/2020|EPI ISL 435161|B.1.1.1|Democratic Republic of the Congo|2020-04-12	Africa|hCoV-19/Gambia/GC19-2525/2020|EPI ISL 561113|B.1.1.293|Gambia|2020-07-21	0.0002741040	Africa
Africa|hCoV-19/DRC/2063/2020|EPI ISL 435162|B.1|Democratic Republic of the Congo|2020-04-12	Africa|hCoV-19/Gambia/GC19-2525/2020|EPI ISL 561113|B.1.1.293|Gambia|2020-07-21	0.0003107579	Africa
Africa|hCoV-19/DRC/2120/2020|EPI ISL 435163|B.1.149|Democratic Republic of the Congo|2020-04-12	Africa|hCoV-19/Gambia/GC19-2525/2020|EPI ISL 561113|B.1.1.293|Gambia|2020-07-21	0.0003734186	Africa
Africa|hCoV-19/DRC/2121/2020|EPI ISL 435164|B.1.149|Democratic Republic of the Congo|2020-04-12	Africa|hCoV-19/Gambia/GC19-2525/2020|EPI ISL 561113|B.1.1.293|Gambia|2020-07-21	0.0003790535	Africa
Africa|hCoV-19/DRC/2122/2020|EPI ISL 435165|B.1.149|Democratic Republic of the Congo|2020-04-13	Africa|hCoV-19/Gambia/GC19-2525/2020|EPI ISL 561113|B.1.1.293|Gambia|2020-07-21	0.0004208335	Africa
Africa|hCoV-19/DRC/2125/2020|EPI ISL 435166|B.1.149|Democratic Republic of the Congo|2020-04-13	Africa|hCoV-19/Gambia/GC19-2525/2020|EPI ISL 561113|B.1.1.293|Gambia|2020-07-21	0.0003803509	Africa
Africa|hCoV-19/DRC/2128/2020|EPI ISL 435167|B.1|Democratic Republic of the Congo|2020-04-13	Africa|hCoV-19/Gambia/GC19-2525/2020|EPI ISL 561113|B.1.1.293|Gambia|2020-07-21	0.0002820688	Africa
Africa|hCoV-19/DRC/2133/2020|EPI ISL 435168|B.1.128|Democratic Republic of the Congo|2020-04-13	Africa|hCoV-19/Gambia/GC19-2525/2020|EPI ISL 561113|B.1.1.293|Gambia|2020-07-21	0.0003847456	Africa
Africa|hCoV-19/DRC/214/2020|EPI ISL 420030|B.1.6|Democratic Republic of the Congo|2020-03-21	Africa|hCoV-19/Gambia/GC19-2525/2020|EPI ISL 561113|B.1.1.293|Gambia|2020-07-21	0.0003035688	Africa
Africa|hCoV-19/DRC/215/2020|EPI ISL 420031|B.1.1.1|Democratic Republic of the Congo|2020-03-21	Africa|hCoV-19/Gambia/GC19-2525/2020|EPI ISL 561113|B.1.1.293|Gambia|2020-07-21	0.0003084865	Africa
Africa|hCoV-19/DRC/2169/2020|EPI ISL 436194|B.1.5|Democratic Republic of the Congo|2020-04-13	Africa|hCoV-19/Gambia/GC19-2525/2020|EPI ISL 561113|B.1.1.293|Gambia|2020-07-21	0.0003147270	Africa
Africa|hCoV-19/DRC/2299/2020|EPI ISL 436412|B.1.5|Democratic Republic of the Congo|2020-04-14	Africa|hCoV-19/Gambia/GC19-2525/2020|EPI ISL 561113|B.1.1.293|Gambia|2020-07-21	0.0003729464	Africa
Africa|hCoV-19/DRC/236/2020|EPI ISL 420032|B.1.128|Democratic Republic of the Congo|2020-03-22	Africa|hCoV-19/Gambia/GC19-2525/2020|EPI ISL 561113|B.1.1.293|Gambia|2020-07-21	0.0004044380	Africa
Africa|hCoV-19/DRC/2363/2020|EPI ISL 437194|B.1.84|Democratic Republic of the Congo|2020-04-14	Africa|hCoV-19/Gambia/GC19-2525/2020|EPI ISL 561113|B.1.1.293|Gambia|2020-07-21	0.0003390056	Africa
Africa|hCoV-19/DRC/2384/2020|EPI ISL 437196|B.1.149|Democratic Republic of the Congo|2020-04-14	Africa|hCoV-19/Gambia/GC19-2525/2020|EPI ISL 561113|B.1.1.293|Gambia|2020-07-21	0.0003797994	Africa
Africa|hCoV-19/DRC/241/2020|EPI ISL 420033|B.1.1.75|Democratic Republic of the Congo|2020-03-22	Africa|hCoV-19/Gambia/GC19-2525/2020|EPI ISL 561113|B.1.1.293|Gambia|2020-07-21	0.0002358895	Africa
Africa|hCoV-19/DRC/243/2020|EPI ISL 420034|B.1|Democratic Republic of the Congo|2020-03-22	Africa|hCoV-19/Gambia/GC19-2525/2020|EPI ISL 561113|B.1.1.293|Gambia|2020-07-21	0.0003445633	Africa
Africa|hCoV-19/DRC/248/2020|EPI ISL 420035|B.1.5|Democratic Republic of the Congo|2020-03-22	Africa|hCoV-19/Gambia/GC19-2525/2020|EPI ISL 561113|B.1.1.293|Gambia|2020-07-21	0.0002695971	Africa
Africa|hCoV-19/DRC/2496/2020|EPI ISL 437337|B.1.149|Democratic Republic of the Congo|2020-04-15	Africa|hCoV-19/Gambia/GC19-2525/2020|EPI ISL 561113|B.1.1.293|Gambia|2020-07-21	0.0004033492	Africa
Africa|hCoV-19/DRC/2529/2020|EPI ISL 437338|B.1.178|Democratic Republic of the Congo|2020-04-15	Africa|hCoV-19/Gambia/GC19-2525/2020|EPI ISL 561113|B.1.1.293|Gambia|2020-07-21	0.0003697293	Africa
Africa|hCoV-19/DRC/253/2020|EPI ISL 420838|B.1.5|Democratic Republic of the Congo|2020-03-22	Africa|hCoV-19/Gambia/GC19-2525/2020|EPI ISL 561113|B.1.1.293|Gambia|2020-07-21	0.0002705818	Africa
Africa|hCoV-19/DRC/2536/2020|EPI ISL 437339|B.1|Democratic Republic of the Congo|2020-04-15	Africa|hCoV-19/Gambia/GC19-2525/2020|EPI ISL 561113|B.1.1.293|Gambia|2020-07-21	0.0003697293	Africa
Africa|hCoV-19/DRC/254/2020|EPI ISL 420839|B.1|Democratic Republic of the Congo|2020-03-22	Africa|hCoV-19/Gambia/GC19-2525/2020|EPI ISL 561113|B.1.1.293|Gambia|2020-07-21	0.0003408876	Africa
Africa|hCoV-19/DRC/2563/2020|EPI ISL 437340|B.1.9|Democratic Republic of the Congo|2020-04-15	Africa|hCoV-19/Gambia/GC19-2525/2020|EPI ISL 561113|B.1.1.293|Gambia|2020-07-21	0.0005714689	Africa
Africa|hCoV-19/DRC/2580/2020|EPI ISL 437341|B.1.5|Democratic Republic of the Congo|2020-04-15	Africa|hCoV-19/Gambia/GC19-2525/2020|EPI ISL 561113|B.1.1.293|Gambia|2020-07-21	0.0003041946	Africa
Africa|hCoV-19/DRC/2644/2020|EPI ISL 437342|B.1.84|Democratic Republic of the Congo|2020-04-15	Africa|hCoV-19/Gambia/GC19-2525/2020|EPI ISL 561113|B.1.1.293|Gambia|2020-07-21	0.0004093064	Africa
Africa|hCoV-19/DRC/2670/2020|EPI ISL 437343|B.1.9|Democratic Republic of the Congo|2020-04-15	Africa|hCoV-19/Gambia/GC19-2525/2020|EPI ISL 561113|B.1.1.293|Gambia|2020-07-21	0.0006051372	Africa
Africa|hCoV-19/DRC/2727/2020|EPI ISL 437344|B.1|Democratic Republic of the Congo|2020-04-16	Africa|hCoV-19/Gambia/GC19-2525/2020|EPI ISL 561113|B.1.1.293|Gambia|2020-07-21	0.0003079408	Africa
Africa|hCoV-19/DRC/2728/2020|EPI ISL 437345|B.1.84|Democratic Republic of the Congo|2020-04-16	Africa|hCoV-19/Gambia/GC19-2525/2020|EPI ISL 561113|B.1.1.293|Gambia|2020-07-21	0.0003787323	Africa
Africa|hCoV-19/DRC/2813/2020|EPI ISL 437346|C.14|Democratic Republic of the Congo|2020-04-16	Africa|hCoV-19/Gambia/GC19-2525/2020|EPI ISL 561113|B.1.1.293|Gambia|2020-07-21	0.0004035526	Africa
Africa|hCoV-19/DRC/2819/2020|EPI ISL 437347|B.1|Democratic Republic of the Congo|2020-04-16	Africa|hCoV-19/Gambia/GC19-2525/2020|EPI ISL 561113|B.1.1.293|Gambia|2020-07-21	0.0004121117	Africa
Africa|hCoV-19/DRC/2827/2020|EPI ISL 437348|B.1|Democratic Republic of the Congo|2020-04-16	Africa|hCoV-19/Gambia/GC19-2525/2020|EPI ISL 561113|B.1.1.293|Gambia|2020-07-21	0.0003024671	Africa
Africa|hCoV-19/DRC/2855/2020|EPI ISL 437350|B.1|Democratic Republic of the Congo|2020-04-16	Africa|hCoV-19/Gambia/GC19-2525/2020|EPI ISL 561113|B.1.1.293|Gambia|2020-07-21	0.0003361108	Africa
Africa|hCoV-19/DRC/2864/2020|EPI ISL 437351|B.1|Democratic Republic of the Congo|2020-04-16	Africa|hCoV-19/Gambia/GC19-2525/2020|EPI ISL 561113|B.1.1.293|Gambia|2020-07-21	0.0003368205	Africa
Africa|hCoV-19/DRC/2904/2020|EPI ISL 437352|B.1|Democratic Republic of the Congo|2020-04-17	Africa|hCoV-19/Gambia/GC19-2525/2020|EPI ISL 561113|B.1.1.293|Gambia|2020-07-21	0.0003361107	Africa
Africa|hCoV-19/DRC/2938/2020|EPI ISL 437353|B.1.275|Democratic Republic of the Congo|2020-04-17	Africa|hCoV-19/Gambia/GC19-2525/2020|EPI ISL 561113|B.1.1.293|Gambia|2020-07-21	0.0005214926	Africa
Africa|hCoV-19/DRC/2939/2020|EPI ISL 437354|B.1|Democratic Republic of the Congo|2020-04-17	Africa|hCoV-19/Gambia/GC19-2525/2020|EPI ISL 561113|B.1.1.293|Gambia|2020-07-21	0.0004378694	Africa
Africa|hCoV-19/DRC/2942/2020|EPI ISL 437355|B.1|Democratic Republic of the Congo|2020-04-17	Africa|hCoV-19/Gambia/GC19-2525/2020|EPI ISL 561113|B.1.1.293|Gambia|2020-07-21	0.0004493270	Africa
Africa|hCoV-19/DRC/299/2020|EPI ISL 420840|B.4|Democratic Republic of the Congo|2020-03-20	Africa|hCoV-19/Gambia/GC19-2525/2020|EPI ISL 561113|B.1.1.293|Gambia|2020-07-21	0.0007868173	Africa
Africa|hCoV-19/DRC/300/2020|EPI ISL 420841|A|Democratic Republic of the Congo|2020-03-22	Africa|hCoV-19/Gambia/GC19-2525/2020|EPI ISL 561113|B.1.1.293|Gambia|2020-07-21	0.0005761537	Africa
Africa|hCoV-19/DRC/3041/2020|EPI ISL 437356|B.1|Democratic Republic of the Congo|2020-04-18	Africa|hCoV-19/Gambia/GC19-2525/2020|EPI ISL 561113|B.1.1.293|Gambia|2020-07-21	0.0004050193	Africa
Africa|hCoV-19/DRC/307/2020|EPI ISL 420842|B.1.9|Democratic Republic of the Congo|2020-03	Africa|hCoV-19/Gambia/GC19-2525/2020|EPI ISL 561113|B.1.1.293|Gambia|2020-07-21	0.0003809343	Africa
Africa|hCoV-19/DRC/3070/2020|EPI ISL 437357|B.1.214|Democratic Republic of the Congo|2020-04-18	Africa|hCoV-19/Gambia/GC19-2525/2020|EPI ISL 561113|B.1.1.293|Gambia|2020-07-21	0.0004393744	Africa
Africa|hCoV-19/DRC/3089/2020|EPI ISL 437358|B.1.84|Democratic Republic of the Congo|2020-04-19	Africa|hCoV-19/Gambia/GC19-2525/2020|EPI ISL 561113|B.1.1.293|Gambia|2020-07-21	0.0003701909	Africa
Africa|hCoV-19/DRC/3440/2020|EPI ISL 447597|B.1.84|Democratic Republic of the Congo|2020-04-22	Africa|hCoV-19/Gambia/GC19-2525/2020|EPI ISL 561113|B.1.1.293|Gambia|2020-07-21	0.0003743603	Africa
Africa|hCoV-19/DRC/3451/2020|EPI ISL 447598|B.1.178|Democratic Republic of the Congo|2020-04-22	Africa|hCoV-19/Gambia/GC19-2525/2020|EPI ISL 561113|B.1.1.293|Gambia|2020-07-21	0.0004087296	Africa
Africa|hCoV-19/DRC/3453/2020|EPI ISL 447599|B.1.84|Democratic Republic of the Congo|2020-04-22	Africa|hCoV-19/Gambia/GC19-2525/2020|EPI ISL 561113|B.1.1.293|Gambia|2020-07-21	0.0003745898	Africa
Africa|hCoV-19/DRC/3481/2020|EPI ISL 447600|B.1|Democratic Republic of the Congo|2020-04-22	Africa|hCoV-19/Gambia/GC19-2525/2020|EPI ISL 561113|B.1.1.293|Gambia|2020-07-21	0.0003144565	Africa
Africa|hCoV-19/DRC/3482/2020|EPI ISL 447601|B.1|Democratic Republic of the Congo|2020-04-22	Africa|hCoV-19/Gambia/GC19-2525/2020|EPI ISL 561113|B.1.1.293|Gambia|2020-07-21	0.0003433851	Africa
Africa|hCoV-19/DRC/3483/2020|EPI ISL 447602|B.1|Democratic Republic of the Congo|2020-04-22	Africa|hCoV-19/Gambia/GC19-2525/2020|EPI ISL 561113|B.1.1.293|Gambia|2020-07-21	0.0003139629	Africa
Africa|hCoV-19/DRC/3490/2020|EPI ISL 447603|B.1|Democratic Republic of the Congo|2020-04-22	Africa|hCoV-19/Gambia/GC19-2525/2020|EPI ISL 561113|B.1.1.293|Gambia|2020-07-21	0.0003410132	Africa
Africa|hCoV-19/DRC/3504/2020|EPI ISL 447604|B.1.149|Democratic Republic of the Congo|2020-04-23	Africa|hCoV-19/Gambia/GC19-2525/2020|EPI ISL 561113|B.1.1.293|Gambia|2020-07-21	0.0003841262	Africa
Africa|hCoV-19/DRC/352/2020|EPI ISL 420850|B.1.5|Democratic Republic of the Congo|2020-03	Africa|hCoV-19/Gambia/GC19-2525/2020|EPI ISL 561113|B.1.1.293|Gambia|2020-07-21	0.0003406554	Africa
Africa|hCoV-19/DRC/353/2020|EPI ISL 420843|B.1.5|Democratic Republic of the Congo|2020-03	Africa|hCoV-19/Gambia/GC19-2525/2020|EPI ISL 561113|B.1.1.293|Gambia|2020-07-21	0.0002725263	Africa
Africa|hCoV-19/DRC/355/2020|EPI ISL 420844|B.1|Democratic Republic of the Congo|2020-03	Africa|hCoV-19/Gambia/GC19-2525/2020|EPI ISL 561113|B.1.1.293|Gambia|2020-07-21	0.0003035381	Africa
Africa|hCoV-19/DRC/3552/2020|EPI ISL 447605|B.1.84|Democratic Republic of the Congo|2020-04-23	Africa|hCoV-19/Gambia/GC19-2525/2020|EPI ISL 561113|B.1.1.293|Gambia|2020-07-21	0.0003790773	Africa
Africa|hCoV-19/DRC/3595/2020|EPI ISL 447606|B.1.5|Democratic Republic of the Congo|2020-04-23	Africa|hCoV-19/Gambia/GC19-2525/2020|EPI ISL 561113|B.1.1.293|Gambia|2020-07-21	0.0003396686	Africa
Africa|hCoV-19/DRC/3632/2020|EPI ISL 447607|B.1.5|Democratic Republic of the Congo|2020-04-23	Africa|hCoV-19/Gambia/GC19-2525/2020|EPI ISL 561113|B.1.1.293|Gambia|2020-07-21	0.0003407415	Africa
Africa|hCoV-19/DRC/3633/2020|EPI ISL 447230|B.1.5|Democratic Republic of the Congo|2020-04-23	Africa|hCoV-19/Gambia/GC19-2525/2020|EPI ISL 561113|B.1.1.293|Gambia|2020-07-21	0.0003439875	Africa
Africa|hCoV-19/DRC/3653/2020|EPI ISL 447231|B.1.128|Democratic Republic of the Congo|2020-04-23	Africa|hCoV-19/Gambia/GC19-2525/2020|EPI ISL 561113|B.1.1.293|Gambia|2020-07-21	0.0004729885	Africa
