## Supplementary material for "Epidemiology and genetic diversity of SARS-CoV-2 lineages circulating in Africa": Pairwise distance: ContinentsPairwiseDistance.csv (part 29 of 1021)

Species 1	Species 2	Dist	Continent
Africa|hCoV-19/DRC/3659/2020|EPI ISL 447232|B.1.128|Democratic Republic of the Congo|2020-04-23	Africa|hCoV-19/Gambia/GC19-2525/2020|EPI ISL 561113|B.1.1.293|Gambia|2020-07-21	0.0004734205	Africa
Africa|hCoV-19/DRC/3661/2020|EPI ISL 447233|B.1.128|Democratic Republic of the Congo|2020-04-23	Africa|hCoV-19/Gambia/GC19-2525/2020|EPI ISL 561113|B.1.1.293|Gambia|2020-07-21	0.0004774561	Africa
Africa|hCoV-19/DRC/3662/2020|EPI ISL 447234|B.1.128|Democratic Republic of the Congo|2020-04-23	Africa|hCoV-19/Gambia/GC19-2525/2020|EPI ISL 561113|B.1.1.293|Gambia|2020-07-21	0.0004770982	Africa
Africa|hCoV-19/DRC/3664/2020|EPI ISL 447235|B.1.128|Democratic Republic of the Congo|2020-04-23	Africa|hCoV-19/Gambia/GC19-2525/2020|EPI ISL 561113|B.1.1.293|Gambia|2020-07-21	0.0004771795	Africa
Africa|hCoV-19/DRC/3683/2020|EPI ISL 447236|B.1.5|Democratic Republic of the Congo|2020-04-24	Africa|hCoV-19/Gambia/GC19-2525/2020|EPI ISL 561113|B.1.1.293|Gambia|2020-07-21	0.0003748437	Africa
Africa|hCoV-19/DRC/3688/2020|EPI ISL 447237|B.1.128|Democratic Republic of the Congo|2020-04-24	Africa|hCoV-19/Gambia/GC19-2525/2020|EPI ISL 561113|B.1.1.293|Gambia|2020-07-21	0.0004756074	Africa
Africa|hCoV-19/DRC/376/2020|EPI ISL 420851|B.1.6|Democratic Republic of the Congo|2020-03-25	Africa|hCoV-19/Gambia/GC19-2525/2020|EPI ISL 561113|B.1.1.293|Gambia|2020-07-21	0.0003734619	Africa
Africa|hCoV-19/DRC/3764/2020|EPI ISL 447238|B.1.84|Democratic Republic of the Congo|2020-04-24	Africa|hCoV-19/Gambia/GC19-2525/2020|EPI ISL 561113|B.1.1.293|Gambia|2020-07-21	0.0004083555	Africa
Africa|hCoV-19/DRC/3768/2020|EPI ISL 447239|B.1.84|Democratic Republic of the Congo|2020-04-24	Africa|hCoV-19/Gambia/GC19-2525/2020|EPI ISL 561113|B.1.1.293|Gambia|2020-07-21	0.0003746063	Africa
Africa|hCoV-19/DRC/3778/2020|EPI ISL 447240|B.1.128|Democratic Republic of the Congo|2020-04-24	Africa|hCoV-19/Gambia/GC19-2525/2020|EPI ISL 561113|B.1.1.293|Gambia|2020-07-21	0.0004746883	Africa
Africa|hCoV-19/DRC/3787/2020|EPI ISL 447241|B.1|Democratic Republic of the Congo|2020-04-24	Africa|hCoV-19/Gambia/GC19-2525/2020|EPI ISL 561113|B.1.1.293|Gambia|2020-07-21	0.0003467578	Africa
Africa|hCoV-19/DRC/3791/2020|EPI ISL 447242|B.1|Democratic Republic of the Congo|2020-04-24	Africa|hCoV-19/Gambia/GC19-2525/2020|EPI ISL 561113|B.1.1.293|Gambia|2020-07-21	0.0003865340	Africa
Africa|hCoV-19/DRC/3803/2020|EPI ISL 447243|B.1|Democratic Republic of the Congo|2020-04-24	Africa|hCoV-19/Gambia/GC19-2525/2020|EPI ISL 561113|B.1.1.293|Gambia|2020-07-21	0.0003138206	Africa
Africa|hCoV-19/DRC/3806/2020|EPI ISL 447244|B.1|Democratic Republic of the Congo|2020-04-24	Africa|hCoV-19/Gambia/GC19-2525/2020|EPI ISL 561113|B.1.1.293|Gambia|2020-07-21	0.0003137988	Africa
Africa|hCoV-19/DRC/3827/2020|EPI ISL 447245|B.1|Democratic Republic of the Congo|2020-04-24	Africa|hCoV-19/Gambia/GC19-2525/2020|EPI ISL 561113|B.1.1.293|Gambia|2020-07-21	0.0004429848	Africa
Africa|hCoV-19/DRC/3829/2020|EPI ISL 447246|B.1|Democratic Republic of the Congo|2020-04-24	Africa|hCoV-19/Gambia/GC19-2525/2020|EPI ISL 561113|B.1.1.293|Gambia|2020-07-21	0.0004094588	Africa
Africa|hCoV-19/DRC/3834/2020|EPI ISL 447247|A|Democratic Republic of the Congo|2020-04-25	Africa|hCoV-19/Gambia/GC19-2525/2020|EPI ISL 561113|B.1.1.293|Gambia|2020-07-21	0.0006516514	Africa
Africa|hCoV-19/DRC/3837/2020|EPI ISL 447248|B.1.128|Democratic Republic of the Congo|2020-04-25	Africa|hCoV-19/Gambia/GC19-2525/2020|EPI ISL 561113|B.1.1.293|Gambia|2020-07-21	0.0004768706	Africa
Africa|hCoV-19/DRC/3841/2020|EPI ISL 447249|B.1.128|Democratic Republic of the Congo|2020-04-25	Africa|hCoV-19/Gambia/GC19-2525/2020|EPI ISL 561113|B.1.1.293|Gambia|2020-07-21	0.0005097680	Africa
Africa|hCoV-19/DRC/3842/2020|EPI ISL 471396|B.1.128|Democratic Republic of the Congo|2020-04-25	Africa|hCoV-19/Gambia/GC19-2525/2020|EPI ISL 561113|B.1.1.293|Gambia|2020-07-21	0.0005042509	Africa
Africa|hCoV-19/DRC/3846/2020|EPI ISL 471397|B.1.84|Democratic Republic of the Congo|2020-04-25	Africa|hCoV-19/Gambia/GC19-2525/2020|EPI ISL 561113|B.1.1.293|Gambia|2020-07-21	0.0004369617	Africa
Africa|hCoV-19/DRC/3937/2020|EPI ISL 471398|B.1|Democratic Republic of the Congo|2020-04-25	Africa|hCoV-19/Gambia/GC19-2525/2020|EPI ISL 561113|B.1.1.293|Gambia|2020-07-21	0.0004033411	Africa
Africa|hCoV-19/DRC/3941/2020|EPI ISL 471399|B.1.128|Democratic Republic of the Congo|2020-04-25	Africa|hCoV-19/Gambia/GC19-2525/2020|EPI ISL 561113|B.1.1.293|Gambia|2020-07-21	0.0004759904	Africa
Africa|hCoV-19/DRC/3947/2020|EPI ISL 471400|B.1.214|Democratic Republic of the Congo|2020-04-25	Africa|hCoV-19/Gambia/GC19-2525/2020|EPI ISL 561113|B.1.1.293|Gambia|2020-07-21	0.0005042187	Africa
Africa|hCoV-19/DRC/3949/2020|EPI ISL 471401|B.1.84|Democratic Republic of the Congo|2020-04-26	Africa|hCoV-19/Gambia/GC19-2525/2020|EPI ISL 561113|B.1.1.293|Gambia|2020-07-21	0.0003387759	Africa
Africa|hCoV-19/DRC/396/2020|EPI ISL 420852|B.1.6|Democratic Republic of the Congo|2020-03-26	Africa|hCoV-19/Gambia/GC19-2525/2020|EPI ISL 561113|B.1.1.293|Gambia|2020-07-21	0.0003391700	Africa
Africa|hCoV-19/DRC/397/2020|EPI ISL 420845|B.1.6|Democratic Republic of the Congo|2020-03-26	Africa|hCoV-19/Gambia/GC19-2525/2020|EPI ISL 561113|B.1.1.293|Gambia|2020-07-21	0.0003366017	Africa
Africa|hCoV-19/DRC/400/2020|EPI ISL 420846|B.1.5|Democratic Republic of the Congo|2020-03	Africa|hCoV-19/Gambia/GC19-2525/2020|EPI ISL 561113|B.1.1.293|Gambia|2020-07-21	0.0003037943	Africa
Africa|hCoV-19/DRC/4012/2020|EPI ISL 471402|B.1|Democratic Republic of the Congo|2020-04-26	Africa|hCoV-19/Gambia/GC19-2525/2020|EPI ISL 561113|B.1.1.293|Gambia|2020-07-21	0.0004706042	Africa
Africa|hCoV-19/DRC/402/2020|EPI ISL 420853|B.1|Democratic Republic of the Congo|2020-03-26	Africa|hCoV-19/Gambia/GC19-2525/2020|EPI ISL 561113|B.1.1.293|Gambia|2020-07-21	0.0003173004	Africa
Africa|hCoV-19/DRC/4020/2020|EPI ISL 471403|B.1.5|Democratic Republic of the Congo|2020-04-26	Africa|hCoV-19/Gambia/GC19-2525/2020|EPI ISL 561113|B.1.1.293|Gambia|2020-07-21	0.0004033582	Africa
Africa|hCoV-19/DRC/4026/2020|EPI ISL 471404|B.1.84|Democratic Republic of the Congo|2020-04-27	Africa|hCoV-19/Gambia/GC19-2525/2020|EPI ISL 561113|B.1.1.293|Gambia|2020-07-21	0.0003713943	Africa
Africa|hCoV-19/DRC/4060/2020|EPI ISL 471405|B.1|Democratic Republic of the Congo|2020-04-27	Africa|hCoV-19/Gambia/GC19-2525/2020|EPI ISL 561113|B.1.1.293|Gambia|2020-07-21	0.0004041328	Africa
Africa|hCoV-19/DRC/4075/2020|EPI ISL 471406|B.1.214|Democratic Republic of the Congo|2020-04-27	Africa|hCoV-19/Gambia/GC19-2525/2020|EPI ISL 561113|B.1.1.293|Gambia|2020-07-21	0.0004747091	Africa
Africa|hCoV-19/DRC/4084/2020|EPI ISL 471407|B.1.214|Democratic Republic of the Congo|2020-04-27	Africa|hCoV-19/Gambia/GC19-2525/2020|EPI ISL 561113|B.1.1.293|Gambia|2020-07-21	0.0005047277	Africa
Africa|hCoV-19/DRC/4132/2020|EPI ISL 471408|B.1|Democratic Republic of the Congo|2020-04-27	Africa|hCoV-19/Gambia/GC19-2525/2020|EPI ISL 561113|B.1.1.293|Gambia|2020-07-21	0.0004369514	Africa
Africa|hCoV-19/DRC/4141/2020|EPI ISL 471409|B.1.128|Democratic Republic of the Congo|2020-04-27	Africa|hCoV-19/Gambia/GC19-2525/2020|EPI ISL 561113|B.1.1.293|Gambia|2020-07-21	0.0004706042	Africa
Africa|hCoV-19/DRC/4145/2020|EPI ISL 471410|B.1|Democratic Republic of the Congo|2020-04-27	Africa|hCoV-19/Gambia/GC19-2525/2020|EPI ISL 561113|B.1.1.293|Gambia|2020-07-21	0.0003697219	Africa
Africa|hCoV-19/DRC/4194/2020|EPI ISL 471414|B.1.5|Democratic Republic of the Congo|2020-04-28	Africa|hCoV-19/Gambia/GC19-2525/2020|EPI ISL 561113|B.1.1.293|Gambia|2020-07-21	0.0004033316	Africa
Africa|hCoV-19/DRC/4250/2020|EPI ISL 471415|B.1.1.1|Democratic Republic of the Congo|2020-04-28	Africa|hCoV-19/Gambia/GC19-2525/2020|EPI ISL 561113|B.1.1.293|Gambia|2020-07-21	0.0003696971	Africa
Africa|hCoV-19/DRC/4279/2020|EPI ISL 514114|B.1|Democratic Republic of the Congo|2020-04-28	Africa|hCoV-19/Gambia/GC19-2525/2020|EPI ISL 561113|B.1.1.293|Gambia|2020-07-21	0.0004089287	Africa
Africa|hCoV-19/DRC/4282/2020|EPI ISL 514103|B.1.128|Democratic Republic of the Congo|2020-04-08	Africa|hCoV-19/Gambia/GC19-2525/2020|EPI ISL 561113|B.1.1.293|Gambia|2020-07-21	0.0004430711	Africa
Africa|hCoV-19/DRC/4284/2020|EPI ISL 514115|B.1.128|Democratic Republic of the Congo|2020-04-28	Africa|hCoV-19/Gambia/GC19-2525/2020|EPI ISL 561113|B.1.1.293|Gambia|2020-07-21	0.0004430258	Africa
Africa|hCoV-19/DRC/431/2020|EPI ISL 420847|B.1.147|Democratic Republic of the Congo|2020-03-26	Africa|hCoV-19/Gambia/GC19-2525/2020|EPI ISL 561113|B.1.1.293|Gambia|2020-07-21	0.0003365984	Africa
Africa|hCoV-19/DRC/4418/2020|EPI ISL 496506|B.1.128|Democratic Republic of the Congo|2020-04-29	Africa|hCoV-19/Gambia/GC19-2525/2020|EPI ISL 561113|B.1.1.293|Gambia|2020-07-21	0.0004771470	Africa
Africa|hCoV-19/DRC/4422/2020|EPI ISL 496507|B.1.128|Democratic Republic of the Congo|2020-04-29	Africa|hCoV-19/Gambia/GC19-2525/2020|EPI ISL 561113|B.1.1.293|Gambia|2020-07-21	0.0004480791	Africa
Africa|hCoV-19/DRC/4427/2020|EPI ISL 496508|B.1.128|Democratic Republic of the Congo|2020-04-29	Africa|hCoV-19/Gambia/GC19-2525/2020|EPI ISL 561113|B.1.1.293|Gambia|2020-07-21	0.0004520984	Africa
Africa|hCoV-19/DRC/4429/2020|EPI ISL 513589|B.1.128|Democratic Republic of the Congo|2020-04-29	Africa|hCoV-19/Gambia/GC19-2525/2020|EPI ISL 561113|B.1.1.293|Gambia|2020-07-21	0.0004521299	Africa
Africa|hCoV-19/DRC/4430/2020|EPI ISL 496509|B.1.128|Democratic Republic of the Congo|2020-04-29	Africa|hCoV-19/Gambia/GC19-2525/2020|EPI ISL 561113|B.1.1.293|Gambia|2020-07-21	0.0004434484	Africa
Africa|hCoV-19/DRC/4437/2020|EPI ISL 513590|B.1.128|Democratic Republic of the Congo|2020-05-02	Africa|hCoV-19/Gambia/GC19-2525/2020|EPI ISL 561113|B.1.1.293|Gambia|2020-07-21	0.0004870038	Africa
Africa|hCoV-19/DRC/4442/2020|EPI ISL 496510|B.1.128|Democratic Republic of the Congo|2020-04-29	Africa|hCoV-19/Gambia/GC19-2525/2020|EPI ISL 561113|B.1.1.293|Gambia|2020-07-21	0.0004484961	Africa
Africa|hCoV-19/DRC/4444/2020|EPI ISL 514104|B.1.128|Democratic Republic of the Congo|2020-04-29	Africa|hCoV-19/Gambia/GC19-2525/2020|EPI ISL 561113|B.1.1.293|Gambia|2020-07-21	0.0004416411	Africa
Africa|hCoV-19/DRC/445/2020|EPI ISL 420848|B.1|Democratic Republic of the Congo|2020-03	Africa|hCoV-19/Gambia/GC19-2525/2020|EPI ISL 561113|B.1.1.293|Gambia|2020-07-21	0.0002797249	Africa
Africa|hCoV-19/DRC/4501/2020|EPI ISL 513591|B.1.5|Democratic Republic of the Congo|2020-05-30	Africa|hCoV-19/Gambia/GC19-2525/2020|EPI ISL 561113|B.1.1.293|Gambia|2020-07-21	0.0003478461	Africa
Africa|hCoV-19/DRC/4516/2020|EPI ISL 487192|B.1.1.275|Democratic Republic of the Congo|2020-04-28	Africa|hCoV-19/Gambia/GC19-2525/2020|EPI ISL 561113|B.1.1.293|Gambia|2020-07-21	0.0002038952	Africa
Africa|hCoV-19/DRC/4524/2020|EPI ISL 513597|A|Democratic Republic of the Congo|2020-04-30	Africa|hCoV-19/Gambia/GC19-2525/2020|EPI ISL 561113|B.1.1.293|Gambia|2020-07-21	0.0006447683	Africa
Africa|hCoV-19/DRC/4541/2020|EPI ISL 513598|B.1|Democratic Republic of the Congo|2020-04-30	Africa|hCoV-19/Gambia/GC19-2525/2020|EPI ISL 561113|B.1.1.293|Gambia|2020-07-21	0.0004370275	Africa
Africa|hCoV-19/DRC/4551/2020|EPI ISL 513599|B.1.178|Democratic Republic of the Congo|2020-04-30	Africa|hCoV-19/Gambia/GC19-2525/2020|EPI ISL 561113|B.1.1.293|Gambia|2020-07-21	0.0004801358	Africa
Africa|hCoV-19/DRC/4561/2020|EPI ISL 513600|B.1|Democratic Republic of the Congo|2020-04-30	Africa|hCoV-19/Gambia/GC19-2525/2020|EPI ISL 561113|B.1.1.293|Gambia|2020-07-21	0.0004033315	Africa
Africa|hCoV-19/DRC/4562/2020|EPI ISL 513601|B.1.214|Democratic Republic of the Congo|2020-04-30	Africa|hCoV-19/Gambia/GC19-2525/2020|EPI ISL 561113|B.1.1.293|Gambia|2020-07-21	0.0004033411	Africa
Africa|hCoV-19/DRC/4568/2020|EPI ISL 513602|B.1|Democratic Republic of the Congo|2020-04-30	Africa|hCoV-19/Gambia/GC19-2525/2020|EPI ISL 561113|B.1.1.293|Gambia|2020-07-21	0.0004075914	Africa
Africa|hCoV-19/DRC/4578/2020|EPI ISL 513603|B.1|Democratic Republic of the Congo|2020-04-30	Africa|hCoV-19/Gambia/GC19-2525/2020|EPI ISL 561113|B.1.1.293|Gambia|2020-07-21	0.0004443884	Africa
Africa|hCoV-19/DRC/4613/2020|EPI ISL 513604|B.1.214|Democratic Republic of the Congo|2020-04-30	Africa|hCoV-19/Gambia/GC19-2525/2020|EPI ISL 561113|B.1.1.293|Gambia|2020-07-21	0.0004408731	Africa
Africa|hCoV-19/DRC/4614/2020|EPI ISL 513605|B.1|Democratic Republic of the Congo|2020-04-30	Africa|hCoV-19/Gambia/GC19-2525/2020|EPI ISL 561113|B.1.1.293|Gambia|2020-07-21	0.0005378657	Africa
Africa|hCoV-19/DRC/4631/2020|EPI ISL 513606|B.1.5|Democratic Republic of the Congo|2020-04-30	Africa|hCoV-19/Gambia/GC19-2525/2020|EPI ISL 561113|B.1.1.293|Gambia|2020-07-21	0.0005379020	Africa
Africa|hCoV-19/DRC/4633/2020|EPI ISL 513607|B.1.128|Democratic Republic of the Congo|2020-04-30	Africa|hCoV-19/Gambia/GC19-2525/2020|EPI ISL 561113|B.1.1.293|Gambia|2020-07-21	0.0005042509	Africa
Africa|hCoV-19/DRC/4642/2020|EPI ISL 513608|B.1.128|Democratic Republic of the Congo|2020-04-30	Africa|hCoV-19/Gambia/GC19-2525/2020|EPI ISL 561113|B.1.1.293|Gambia|2020-07-21	0.0005042289	Africa
Africa|hCoV-19/DRC/4647/2020|EPI ISL 513609|B.1.128|Democratic Republic of the Congo|2020-04-30	Africa|hCoV-19/Gambia/GC19-2525/2020|EPI ISL 561113|B.1.1.293|Gambia|2020-07-21	0.0004706042	Africa
Africa|hCoV-19/DRC/4653/2020|EPI ISL 513610|B.1.128|Democratic Republic of the Congo|2020-04-30	Africa|hCoV-19/Gambia/GC19-2525/2020|EPI ISL 561113|B.1.1.293|Gambia|2020-07-21	0.0005042798	Africa
Africa|hCoV-19/DRC/4681/2020|EPI ISL 514116|B.1.128|Democratic Republic of the Congo|2020-04-30	Africa|hCoV-19/Gambia/GC19-2525/2020|EPI ISL 561113|B.1.1.293|Gambia|2020-07-21	0.0004484963	Africa
Africa|hCoV-19/DRC/4683/2020|EPI ISL 514105|B.1.5|Democratic Republic of the Congo|2020-04-30	Africa|hCoV-19/Gambia/GC19-2525/2020|EPI ISL 561113|B.1.1.293|Gambia|2020-07-21	0.0004816935	Africa
Africa|hCoV-19/DRC/4685/2020|EPI ISL 514106|B.1.128|Democratic Republic of the Congo|2020-04-30	Africa|hCoV-19/Gambia/GC19-2525/2020|EPI ISL 561113|B.1.1.293|Gambia|2020-07-21	0.0005107641	Africa
Africa|hCoV-19/DRC/4690/2020|EPI ISL 514117|B.1.128|Democratic Republic of the Congo|2020-04-30	Africa|hCoV-19/Gambia/GC19-2525/2020|EPI ISL 561113|B.1.1.293|Gambia|2020-07-21	0.0004774073	Africa
Africa|hCoV-19/DRC/4693/2020|EPI ISL 514118|B.1.128|Democratic Republic of the Congo|2020-04-30	Africa|hCoV-19/Gambia/GC19-2525/2020|EPI ISL 561113|B.1.1.293|Gambia|2020-07-21	0.0004764327	Africa
Africa|hCoV-19/DRC/4694/2020|EPI ISL 514107|B.1.128|Democratic Republic of the Congo|2020-04-30	Africa|hCoV-19/Gambia/GC19-2525/2020|EPI ISL 561113|B.1.1.293|Gambia|2020-07-21	0.0004820583	Africa
Africa|hCoV-19/DRC/4720/2020|EPI ISL 514108|B.1.84|Democratic Republic of the Congo|2020-05-01	Africa|hCoV-19/Gambia/GC19-2525/2020|EPI ISL 561113|B.1.1.293|Gambia|2020-07-21	0.0004067625	Africa
Africa|hCoV-19/DRC/4785/2020|EPI ISL 514119|B.1.84|Democratic Republic of the Congo|2020-05-01	Africa|hCoV-19/Gambia/GC19-2525/2020|EPI ISL 561113|B.1.1.293|Gambia|2020-07-21	0.0005445724	Africa
Africa|hCoV-19/DRC/5019/2020|EPI ISL 496511|B.1|Democratic Republic of the Congo|2020-05-02	Africa|hCoV-19/Gambia/GC19-2525/2020|EPI ISL 561113|B.1.1.293|Gambia|2020-07-21	0.0004261832	Africa
Africa|hCoV-19/DRC/5094/2020|EPI ISL 496491|B.1.84|Democratic Republic of the Congo|2020-05-02	Africa|hCoV-19/Gambia/GC19-2525/2020|EPI ISL 561113|B.1.1.293|Gambia|2020-07-21	0.0004133195	Africa
Africa|hCoV-19/DRC/5186/2020|EPI ISL 496512|B.1|Democratic Republic of the Congo|2020-05-03	Africa|hCoV-19/Gambia/GC19-2525/2020|EPI ISL 561113|B.1.1.293|Gambia|2020-07-21	0.0004481187	Africa
Africa|hCoV-19/DRC/5187/2020|EPI ISL 513619|B.1|Democratic Republic of the Congo|2020-05-03	Africa|hCoV-19/Gambia/GC19-2525/2020|EPI ISL 561113|B.1.1.293|Gambia|2020-07-21	0.0004425067	Africa
Africa|hCoV-19/DRC/5205/2020|EPI ISL 487365|B.1.1.275|Democratic Republic of the Congo|2020-05-01	Africa|hCoV-19/Gambia/GC19-2525/2020|EPI ISL 561113|B.1.1.293|Gambia|2020-07-21	0.0002417790	Africa
Africa|hCoV-19/DRC/521/2020|EPI ISL 420854|B.1.5|Democratic Republic of the Congo|2020-03-25	Africa|hCoV-19/Gambia/GC19-2525/2020|EPI ISL 561113|B.1.1.293|Gambia|2020-07-21	0.0002704445	Africa
Africa|hCoV-19/DRC/5210/2020|EPI ISL 487369|B.1.1.275|Democratic Republic of the Congo|2020-05-01	Africa|hCoV-19/Gambia/GC19-2525/2020|EPI ISL 561113|B.1.1.293|Gambia|2020-07-21	0.0002409445	Africa
Africa|hCoV-19/DRC/523/2020|EPI ISL 420849|B.1.1.1|Democratic Republic of the Congo|2020-03-28	Africa|hCoV-19/Gambia/GC19-2525/2020|EPI ISL 561113|B.1.1.293|Gambia|2020-07-21	0.0002696244	Africa
Africa|hCoV-19/DRC/5240/2020|EPI ISL 496492|B.1|Democratic Republic of the Congo|2020-05-03	Africa|hCoV-19/Gambia/GC19-2525/2020|EPI ISL 561113|B.1.1.293|Gambia|2020-07-21	0.0003410354	Africa
Africa|hCoV-19/DRC/5377/2020|EPI ISL 496513|B.1|Democratic Republic of the Congo|2020-05-04	Africa|hCoV-19/Gambia/GC19-2525/2020|EPI ISL 561113|B.1.1.293|Gambia|2020-07-21	0.0004092452	Africa
Africa|hCoV-19/DRC/5538/2020|EPI ISL 514120|B.1|Democratic Republic of the Congo|2020-05-05	Africa|hCoV-19/Gambia/GC19-2525/2020|EPI ISL 561113|B.1.1.293|Gambia|2020-07-21	0.0003849246	Africa
Africa|hCoV-19/DRC/5651/2020|EPI ISL 496493|B.1.1.1|Democratic Republic of the Congo|2020-05-06	Africa|hCoV-19/Gambia/GC19-2525/2020|EPI ISL 561113|B.1.1.293|Gambia|2020-07-21	0.0003130272	Africa
Africa|hCoV-19/DRC/5705/2020|EPI ISL 496494|B.1.84|Democratic Republic of the Congo|2020-05-06	Africa|hCoV-19/Gambia/GC19-2525/2020|EPI ISL 561113|B.1.1.293|Gambia|2020-07-21	0.0003540989	Africa
Africa|hCoV-19/DRC/5735/2020|EPI ISL 496495|B.1.214|Democratic Republic of the Congo|2020-05-06	Africa|hCoV-19/Gambia/GC19-2525/2020|EPI ISL 561113|B.1.1.293|Gambia|2020-07-21	0.0003151092	Africa
Africa|hCoV-19/DRC/5815/2020|EPI ISL 495629|B.1.214|Democratic Republic of the Congo|2020-05-06	Africa|hCoV-19/Gambia/GC19-2525/2020|EPI ISL 561113|B.1.1.293|Gambia|2020-07-21	0.0004554831	Africa
Africa|hCoV-19/DRC/5907/2020|EPI ISL 496496|B.1.84|Democratic Republic of the Congo|2020-05-07	Africa|hCoV-19/Gambia/GC19-2525/2020|EPI ISL 561113|B.1.1.293|Gambia|2020-07-21	0.0004957527	Africa
Africa|hCoV-19/DRC/5913/2020|EPI ISL 496497|B.1|Democratic Republic of the Congo|2020-05-07	Africa|hCoV-19/Gambia/GC19-2525/2020|EPI ISL 561113|B.1.1.293|Gambia|2020-07-21	0.0004823122	Africa
Africa|hCoV-19/DRC/5927/2020|EPI ISL 496498|B.1.9|Democratic Republic of the Congo|2020-05-07	Africa|hCoV-19/Gambia/GC19-2525/2020|EPI ISL 561113|B.1.1.293|Gambia|2020-07-21	0.0006549656	Africa
Africa|hCoV-19/DRC/5957/2020|EPI ISL 496499|B.1.5|Democratic Republic of the Congo|2020-05-07	Africa|hCoV-19/Gambia/GC19-2525/2020|EPI ISL 561113|B.1.1.293|Gambia|2020-07-21	0.0003062467	Africa
Africa|hCoV-19/DRC/5964/2020|EPI ISL 496500|B.1.178|Democratic Republic of the Congo|2020-05-07	Africa|hCoV-19/Gambia/GC19-2525/2020|EPI ISL 561113|B.1.1.293|Gambia|2020-07-21	0.0002861001	Africa
Africa|hCoV-19/DRC/5996/2020|EPI ISL 496514|B.1.84|Democratic Republic of the Congo|2020-05-08	Africa|hCoV-19/Gambia/GC19-2525/2020|EPI ISL 561113|B.1.1.293|Gambia|2020-07-21	0.0004135473	Africa
Africa|hCoV-19/DRC/6026/2020|EPI ISL 513622|B.1.1.1|Democratic Republic of the Congo|2020-05-08	Africa|hCoV-19/Gambia/GC19-2525/2020|EPI ISL 561113|B.1.1.293|Gambia|2020-07-21	0.0003453606	Africa
Africa|hCoV-19/DRC/6143/2020|EPI ISL 496515|B.1|Democratic Republic of the Congo|2020-05-08	Africa|hCoV-19/Gambia/GC19-2525/2020|EPI ISL 561113|B.1.1.293|Gambia|2020-07-21	0.0003827764	Africa
Africa|hCoV-19/DRC/6151/2020|EPI ISL 513620|B.1.214|Democratic Republic of the Congo|2020-05-08	Africa|hCoV-19/Gambia/GC19-2525/2020|EPI ISL 561113|B.1.1.293|Gambia|2020-07-21	0.0004106309	Africa
Africa|hCoV-19/DRC/6163/2020|EPI ISL 513623|B.1.214|Democratic Republic of the Congo|2020-05-08	Africa|hCoV-19/Gambia/GC19-2525/2020|EPI ISL 561113|B.1.1.293|Gambia|2020-07-21	0.0004154930	Africa
Africa|hCoV-19/DRC/6203/2020|EPI ISL 514109|B.1|Democratic Republic of the Congo|2020-05-09	Africa|hCoV-19/Gambia/GC19-2525/2020|EPI ISL 561113|B.1.1.293|Gambia|2020-07-21	0.0005462245	Africa
Africa|hCoV-19/DRC/6209/2020|EPI ISL 514110|B.1.84|Democratic Republic of the Congo|2020-05-09	Africa|hCoV-19/Gambia/GC19-2525/2020|EPI ISL 561113|B.1.1.293|Gambia|2020-07-21	0.0003748744	Africa
Africa|hCoV-19/DRC/6227/2020|EPI ISL 514121|B.1.84|Democratic Republic of the Congo|2020-05-09	Africa|hCoV-19/Gambia/GC19-2525/2020|EPI ISL 561113|B.1.1.293|Gambia|2020-07-21	0.0003753732	Africa
Africa|hCoV-19/DRC/6313/2020|EPI ISL 496516|B.1.84|Democratic Republic of the Congo|2020-05-09	Africa|hCoV-19/Gambia/GC19-2525/2020|EPI ISL 561113|B.1.1.293|Gambia|2020-07-21	0.0004626677	Africa
Africa|hCoV-19/DRC/6338/2020|EPI ISL 495630|B.1|Democratic Republic of the Congo|2020-05-09	Africa|hCoV-19/Gambia/GC19-2525/2020|EPI ISL 561113|B.1.1.293|Gambia|2020-07-21	0.0003869729	Africa
Africa|hCoV-19/DRC/6341/2020|EPI ISL 495631|B.1|Democratic Republic of the Congo|2020-05-09	Africa|hCoV-19/Gambia/GC19-2525/2020|EPI ISL 561113|B.1.1.293|Gambia|2020-07-21	0.0004961793	Africa
Africa|hCoV-19/DRC/6342/2020|EPI ISL 495632|B.1|Democratic Republic of the Congo|2020-05-09	Africa|hCoV-19/Gambia/GC19-2525/2020|EPI ISL 561113|B.1.1.293|Gambia|2020-07-21	0.0004871971	Africa
Africa|hCoV-19/DRC/6361/2020|EPI ISL 495633|B.1|Democratic Republic of the Congo|2020-05-09	Africa|hCoV-19/Gambia/GC19-2525/2020|EPI ISL 561113|B.1.1.293|Gambia|2020-07-21	0.0003552975	Africa
Africa|hCoV-19/DRC/6380/2020|EPI ISL 513611|B.1.1.275|Democratic Republic of the Congo|2020-05-04	Africa|hCoV-19/Gambia/GC19-2525/2020|EPI ISL 561113|B.1.1.293|Gambia|2020-07-21	0.0002421552	Africa
Africa|hCoV-19/DRC/6384/2020|EPI ISL 513612|B.1.1.275|Democratic Republic of the Congo|2020-05-07	Africa|hCoV-19/Gambia/GC19-2525/2020|EPI ISL 561113|B.1.1.293|Gambia|2020-07-21	0.0002073115	Africa
Africa|hCoV-19/DRC/6386/2020|EPI ISL 513613|B.1.1.275|Democratic Republic of the Congo|2020-05-07	Africa|hCoV-19/Gambia/GC19-2525/2020|EPI ISL 561113|B.1.1.293|Gambia|2020-07-21	0.0002035012	Africa
Africa|hCoV-19/DRC/6389/2020|EPI ISL 513614|B.1.84|Democratic Republic of the Congo|2020-05-07	Africa|hCoV-19/Gambia/GC19-2525/2020|EPI ISL 561113|B.1.1.293|Gambia|2020-07-21	0.0004819206	Africa
Africa|hCoV-19/DRC/6390/2020|EPI ISL 513615|B.1.1.275|Democratic Republic of the Congo|2020-05-04	Africa|hCoV-19/Gambia/GC19-2525/2020|EPI ISL 561113|B.1.1.293|Gambia|2020-07-21	0.0003056894	Africa
Africa|hCoV-19/DRC/6392/2020|EPI ISL 513616|B.1|Democratic Republic of the Congo|2020-05-04	Africa|hCoV-19/Gambia/GC19-2525/2020|EPI ISL 561113|B.1.1.293|Gambia|2020-07-21	0.0002714288	Africa
Africa|hCoV-19/DRC/6395/2020|EPI ISL 513617|B.1.1.275|Democratic Republic of the Congo|2020-05-07	Africa|hCoV-19/Gambia/GC19-2525/2020|EPI ISL 561113|B.1.1.293|Gambia|2020-07-21	0.0003361028	Africa
Africa|hCoV-19/DRC/6398/2020|EPI ISL 513618|B.1.1.275|Democratic Republic of the Congo|2020-05-07	Africa|hCoV-19/Gambia/GC19-2525/2020|EPI ISL 561113|B.1.1.293|Gambia|2020-07-21	0.0002352372	Africa
Africa|hCoV-19/DRC/6724/2020|EPI ISL 495634|B.1|Democratic Republic of the Congo|2020-05-11	Africa|hCoV-19/Gambia/GC19-2525/2020|EPI ISL 561113|B.1.1.293|Gambia|2020-07-21	0.0003748692	Africa
Africa|hCoV-19/DRC/6743/2020|EPI ISL 495635|B.1.149|Democratic Republic of the Congo|2020-05-11	Africa|hCoV-19/Gambia/GC19-2525/2020|EPI ISL 561113|B.1.1.293|Gambia|2020-07-21	0.0003888466	Africa
Africa|hCoV-19/DRC/6783/2020|EPI ISL 496501|B.1.149|Democratic Republic of the Congo|2020-05-11	Africa|hCoV-19/Gambia/GC19-2525/2020|EPI ISL 561113|B.1.1.293|Gambia|2020-07-21	0.0003864971	Africa
Africa|hCoV-19/DRC/6784/2020|EPI ISL 495636|B.1|Democratic Republic of the Congo|2020-05-11	Africa|hCoV-19/Gambia/GC19-2525/2020|EPI ISL 561113|B.1.1.293|Gambia|2020-07-21	0.0003401931	Africa
Africa|hCoV-19/DRC/6786/2020|EPI ISL 495637|B.1.178|Democratic Republic of the Congo|2020-05-11	Africa|hCoV-19/Gambia/GC19-2525/2020|EPI ISL 561113|B.1.1.293|Gambia|2020-07-21	0.0004433671	Africa
Africa|hCoV-19/DRC/6791/2020|EPI ISL 495638|B.1.178|Democratic Republic of the Congo|2020-05-11	Africa|hCoV-19/Gambia/GC19-2525/2020|EPI ISL 561113|B.1.1.293|Gambia|2020-07-21	0.0004107943	Africa
Africa|hCoV-19/DRC/6792/2020|EPI ISL 495639|B.1|Democratic Republic of the Congo|2020-05-11	Africa|hCoV-19/Gambia/GC19-2525/2020|EPI ISL 561113|B.1.1.293|Gambia|2020-07-21	0.0003564208	Africa
Africa|hCoV-19/DRC/6801/2020|EPI ISL 514111|B.1|Democratic Republic of the Congo|2020-05-11	Africa|hCoV-19/Gambia/GC19-2525/2020|EPI ISL 561113|B.1.1.293|Gambia|2020-07-21	0.0005847142	Africa
Africa|hCoV-19/DRC/6853/2020|EPI ISL 496502|B.1.214|Democratic Republic of the Congo|2020-05-11	Africa|hCoV-19/Gambia/GC19-2525/2020|EPI ISL 561113|B.1.1.293|Gambia|2020-07-21	0.0003807734	Africa
Africa|hCoV-19/DRC/6854/2020|EPI ISL 496503|B.1|Democratic Republic of the Congo|2020-05-11	Africa|hCoV-19/Gambia/GC19-2525/2020|EPI ISL 561113|B.1.1.293|Gambia|2020-07-21	0.0005287374	Africa
Africa|hCoV-19/DRC/6875/2020|EPI ISL 496504|B.1|Democratic Republic of the Congo|2020-05-11	Africa|hCoV-19/Gambia/GC19-2525/2020|EPI ISL 561113|B.1.1.293|Gambia|2020-07-21	0.0003748871	Africa
Africa|hCoV-19/DRC/7042/2020|EPI ISL 513592|B.1.214|Democratic Republic of the Congo|2020-05-12	Africa|hCoV-19/Gambia/GC19-2525/2020|EPI ISL 561113|B.1.1.293|Gambia|2020-07-21	0.0004078602	Africa
Africa|hCoV-19/DRC/7061/2020|EPI ISL 513593|B.1|Democratic Republic of the Congo|2020-05-12	Africa|hCoV-19/Gambia/GC19-2525/2020|EPI ISL 561113|B.1.1.293|Gambia|2020-07-21	0.0003170023	Africa
Africa|hCoV-19/DRC/7140/2020|EPI ISL 513594|B.1.214|Democratic Republic of the Congo|2020-05-12	Africa|hCoV-19/Gambia/GC19-2525/2020|EPI ISL 561113|B.1.1.293|Gambia|2020-07-21	0.0005182859	Africa
Africa|hCoV-19/DRC/7200/2020|EPI ISL 514112|B.1|Democratic Republic of the Congo|2020-05-13	Africa|hCoV-19/Gambia/GC19-2525/2020|EPI ISL 561113|B.1.1.293|Gambia|2020-07-21	0.0005086323	Africa
Africa|hCoV-19/DRC/7211/2020|EPI ISL 514122|B.1.149|Democratic Republic of the Congo|2020-05-13	Africa|hCoV-19/Gambia/GC19-2525/2020|EPI ISL 561113|B.1.1.293|Gambia|2020-07-21	0.0004764861	Africa
Africa|hCoV-19/DRC/7248/2020|EPI ISL 514123|B.1|Democratic Republic of the Congo|2020-05-13	Africa|hCoV-19/Gambia/GC19-2525/2020|EPI ISL 561113|B.1.1.293|Gambia|2020-07-21	0.0003827417	Africa
Africa|hCoV-19/DRC/7255/2020|EPI ISL 514124|B.1.149|Democratic Republic of the Congo|2020-05-13	Africa|hCoV-19/Gambia/GC19-2525/2020|EPI ISL 561113|B.1.1.293|Gambia|2020-07-21	0.0005148332	Africa
Africa|hCoV-19/DRC/73/2020|EPI ISL 417941|B.1.178|Democratic Republic of the Congo|2020-03-18	Africa|hCoV-19/Gambia/GC19-2525/2020|EPI ISL 561113|B.1.1.293|Gambia|2020-07-21	0.0003057517	Africa
Africa|hCoV-19/DRC/7386/2020|EPI ISL 513595|B.1.5|Democratic Republic of the Congo|2020-05-14	Africa|hCoV-19/Gambia/GC19-2525/2020|EPI ISL 561113|B.1.1.293|Gambia|2020-07-21	0.0003149580	Africa
Africa|hCoV-19/DRC/7430/2020|EPI ISL 496517|B.1.1.1|Democratic Republic of the Congo|2020-05-14	Africa|hCoV-19/Gambia/GC19-2525/2020|EPI ISL 561113|B.1.1.293|Gambia|2020-07-21	0.0004660609	Africa
Africa|hCoV-19/DRC/7434/2020|EPI ISL 513621|B.1.1.1|Democratic Republic of the Congo|2020-05-14	Africa|hCoV-19/Gambia/GC19-2525/2020|EPI ISL 561113|B.1.1.293|Gambia|2020-07-21	0.0004529267	Africa
Africa|hCoV-19/DRC/7471/2020|EPI ISL 513596|B.1.214|Democratic Republic of the Congo|2020-05-14	Africa|hCoV-19/Gambia/GC19-2525/2020|EPI ISL 561113|B.1.1.293|Gambia|2020-07-21	0.0004106960	Africa
Africa|hCoV-19/DRC/7488/2020|EPI ISL 514113|B.1.1|Democratic Republic of the Congo|2020-05-14	Africa|hCoV-19/Gambia/GC19-2525/2020|EPI ISL 561113|B.1.1.293|Gambia|2020-07-21	0.0001703144	Africa
Africa|hCoV-19/DRC/7713/2020|EPI ISL 495640|B.1|Democratic Republic of the Congo|2020-05-14	Africa|hCoV-19/Gambia/GC19-2525/2020|EPI ISL 561113|B.1.1.293|Gambia|2020-07-21	0.0005938543	Africa
Africa|hCoV-19/DRC/7864/2020|EPI ISL 496505|B.1.214|Democratic Republic of the Congo|2020-05-15	Africa|hCoV-19/Gambia/GC19-2525/2020|EPI ISL 561113|B.1.1.293|Gambia|2020-07-21	0.0004859238	Africa
Africa|hCoV-19/DRC/7920/2020|EPI ISL 495641|B.1|Democratic Republic of the Congo|2020-05-15	Africa|hCoV-19/Gambia/GC19-2525/2020|EPI ISL 561113|B.1.1.293|Gambia|2020-07-21	0.0005117025	Africa
Africa|hCoV-19/DRC/80/2020|EPI ISL 417942|B.1.178|Democratic Republic of the Congo|2020-03-18	Africa|hCoV-19/Gambia/GC19-2525/2020|EPI ISL 561113|B.1.1.293|Gambia|2020-07-21	0.0003038015	Africa
Africa|hCoV-19/DRC/8018/2020|EPI ISL 514125|B.1.5|Democratic Republic of the Congo|2020-05-15	Africa|hCoV-19/Gambia/GC19-2525/2020|EPI ISL 561113|B.1.1.293|Gambia|2020-07-21	0.0004589233	Africa
Africa|hCoV-19/DRC/81/2020|EPI ISL 417944|B.1.9|Democratic Republic of the Congo|2020-03-18	Africa|hCoV-19/Gambia/GC19-2525/2020|EPI ISL 561113|B.1.1.293|Gambia|2020-07-21	0.0004063725	Africa
Africa|hCoV-19/DRC/82/2020|EPI ISL 417946|B.1.5|Democratic Republic of the Congo|2020-03-18	Africa|hCoV-19/Gambia/GC19-2525/2020|EPI ISL 561113|B.1.1.293|Gambia|2020-07-21	0.0002688544	Africa
Africa|hCoV-19/DRC/94/2020|EPI ISL 417947|B.1|Democratic Republic of the Congo|2020-03-19	Africa|hCoV-19/Gambia/GC19-2525/2020|EPI ISL 561113|B.1.1.293|Gambia|2020-07-21	0.0003026024	Africa
Africa|hCoV-19/DRC/998/2020|EPI ISL 429254|B.1|Democratic Republic of the Congo|2020-04-03	Africa|hCoV-19/Gambia/GC19-2525/2020|EPI ISL 561113|B.1.1.293|Gambia|2020-07-21	0.0003543911	Africa
Africa|hCoV-19/DRC/KN-0038/2020|EPI ISL 417434|B.1.128|Democratic Republic of the Congo|2020-03-14	Africa|hCoV-19/Gambia/GC19-2525/2020|EPI ISL 561113|B.1.1.293|Gambia|2020-07-21	0.0004234439	Africa
Africa|hCoV-19/DRC/KN-0054/2020|EPI ISL 417437|B.1.178|Democratic Republic of the Congo|2020-03-17	Africa|hCoV-19/Gambia/GC19-2525/2020|EPI ISL 561113|B.1.1.293|Gambia|2020-07-21	0.0003364884	Africa
Africa|hCoV-19/DRC/KN-0058/2020|EPI ISL 417438|B.1|Democratic Republic of the Congo|2020-03-17	Africa|hCoV-19/Gambia/GC19-2525/2020|EPI ISL 561113|B.1.1.293|Gambia|2020-07-21	0.0003052292	Africa
Africa|hCoV-19/DRC/KN-0060/2020|EPI ISL 417440|B.1|Democratic Republic of the Congo|2020-03-17	Africa|hCoV-19/Gambia/GC19-2525/2020|EPI ISL 561113|B.1.1.293|Gambia|2020-07-21	0.0003367558	Africa
Africa|hCoV-19/DRC/KN-0070/2020|EPI ISL 417441|B.1.178|Democratic Republic of the Congo|2020-03-17	Africa|hCoV-19/Gambia/GC19-2525/2020|EPI ISL 561113|B.1.1.293|Gambia|2020-07-21	0.0003098029	Africa
Africa|hCoV-19/DRC/KN-0072/2020|EPI ISL 417442|B.1.178|Democratic Republic of the Congo|2020-03-18	Africa|hCoV-19/Gambia/GC19-2525/2020|EPI ISL 561113|B.1.1.293|Gambia|2020-07-21	0.0003040270	Africa
Africa|hCoV-19/DRC/KN-13/2020|EPI ISL 414647|B.1|Democratic Republic of the Congo|2020-03-09	Africa|hCoV-19/Gambia/GC19-2525/2020|EPI ISL 561113|B.1.1.293|Gambia|2020-07-21	0.0003122703	Africa
Africa|hCoV-19/Egypt/Army-MCL001/2020|EPI ISL 510526|B.1|Egypt|2020-06-01	Africa|hCoV-19/Gambia/GC19-2525/2020|EPI ISL 561113|B.1.1.293|Gambia|2020-07-21	0.0004369805	Africa
Africa|hCoV-19/Egypt/C-CU001a-S1/2020|EPI ISL 529031|B.1.255|Egypt|2020-05-19	Africa|hCoV-19/Gambia/GC19-2525/2020|EPI ISL 561113|B.1.1.293|Gambia|2020-07-21	0.0004707007	Africa
Africa|hCoV-19/Egypt/C-CU002b-S3/2020|EPI ISL 529032|B.1.1.1|Egypt|2020-06-19	Africa|hCoV-19/Gambia/GC19-2525/2020|EPI ISL 561113|B.1.1.293|Gambia|2020-07-21	0.0005042051	Africa
Africa|hCoV-19/Egypt/C-VSVRI-SERVAC/2020|EPI ISL 528386|B.1.255|Egypt|2020-08-22	Africa|hCoV-19/Gambia/GC19-2525/2020|EPI ISL 561113|B.1.1.293|Gambia|2020-07-21	0.0003025109	Africa
Africa|hCoV-19/Egypt/CUNCI-7I028/2020|EPI ISL 524426|B.1.255|Egypt|2020-07-19	Africa|hCoV-19/Gambia/GC19-2525/2020|EPI ISL 561113|B.1.1.293|Gambia|2020-07-21	0.0003025109	Africa
Africa|hCoV-19/Egypt/CUNCI-HGC002/2020|EPI ISL 468045|B.1|Egypt|2020-05-02	Africa|hCoV-19/Gambia/GC19-2525/2020|EPI ISL 561113|B.1.1.293|Gambia|2020-07-21	0.0003027826	Africa
Africa|hCoV-19/Egypt/CUNCI-HGC004/2020|EPI ISL 468048|B.1|Egypt|2020-05-02	Africa|hCoV-19/Gambia/GC19-2525/2020|EPI ISL 561113|B.1.1.293|Gambia|2020-07-21	0.0003027011	Africa
Africa|hCoV-19/Egypt/CUNCI-HGC005/2020|EPI ISL 468052|B.1|Egypt|2020-05-02	Africa|hCoV-19/Gambia/GC19-2525/2020|EPI ISL 561113|B.1.1.293|Gambia|2020-07-21	0.0003700028	Africa
Africa|hCoV-19/Egypt/CUNCI-HGC006/2020|EPI ISL 468050|B.1|Egypt|2020-05-02	Africa|hCoV-19/Gambia/GC19-2525/2020|EPI ISL 561113|B.1.1.293|Gambia|2020-07-21	0.0003699332	Africa
Africa|hCoV-19/Egypt/CUNCI-HGC007-2/2020|EPI ISL 468054|B.1|Egypt|2020-05-02	Africa|hCoV-19/Gambia/GC19-2525/2020|EPI ISL 561113|B.1.1.293|Gambia|2020-07-21	0.0004034998	Africa
Africa|hCoV-19/Egypt/CUNCI-HGC007/2020|EPI ISL 468046|B.1|Egypt|2020-05-02	Africa|hCoV-19/Gambia/GC19-2525/2020|EPI ISL 561113|B.1.1.293|Gambia|2020-07-21	0.0003699954	Africa
Africa|hCoV-19/Egypt/CUNCI-HGC008/2020|EPI ISL 468044|B.1|Egypt|2020-05-02	Africa|hCoV-19/Gambia/GC19-2525/2020|EPI ISL 561113|B.1.1.293|Gambia|2020-07-21	0.0003700079	Africa
Africa|hCoV-19/Egypt/CUNCI-HGC009/2020|EPI ISL 468053|B.1|Egypt|2020-05-02	Africa|hCoV-19/Gambia/GC19-2525/2020|EPI ISL 561113|B.1.1.293|Gambia|2020-07-21	0.0003028233	Africa
Africa|hCoV-19/Egypt/CUNCI-HGC010/2020|EPI ISL 468055|B.1.247|Egypt|2020-05-02	Africa|hCoV-19/Gambia/GC19-2525/2020|EPI ISL 561113|B.1.1.293|Gambia|2020-07-21	0.0005382275	Africa
Africa|hCoV-19/Egypt/CUNCI-HGC011/2020|EPI ISL 468059|B.1|Egypt|2020-05-02	Africa|hCoV-19/Gambia/GC19-2525/2020|EPI ISL 561113|B.1.1.293|Gambia|2020-07-21	0.0003700291	Africa
Africa|hCoV-19/Egypt/CUNCI-HGC012/2020|EPI ISL 468051|B.1.255|Egypt|2020-05-02	Africa|hCoV-19/Gambia/GC19-2525/2020|EPI ISL 561113|B.1.1.293|Gambia|2020-07-21	0.0005045970	Africa
Africa|hCoV-19/Egypt/CUNCI-HGC013/2020|EPI ISL 468047|B.1.201|Egypt|2020-05-02	Africa|hCoV-19/Gambia/GC19-2525/2020|EPI ISL 561113|B.1.1.293|Gambia|2020-07-21	0.0004373041	Africa
Africa|hCoV-19/Egypt/CUNCI-HGC014/2020|EPI ISL 468060|B.1.5|Egypt|2020-05-02	Africa|hCoV-19/Gambia/GC19-2525/2020|EPI ISL 561113|B.1.1.293|Gambia|2020-07-21	0.0002354643	Africa
Africa|hCoV-19/Egypt/CUNCI-HGC015/2020|EPI ISL 468056|B.1|Egypt|2020-05-02	Africa|hCoV-19/Gambia/GC19-2525/2020|EPI ISL 561113|B.1.1.293|Gambia|2020-07-21	0.0002354564	Africa
Africa|hCoV-19/Egypt/CUNCI-HGC016/2020|EPI ISL 468058|B.1|Egypt|2020-05-02	Africa|hCoV-19/Gambia/GC19-2525/2020|EPI ISL 561113|B.1.1.293|Gambia|2020-07-21	0.0003707310	Africa
Africa|hCoV-19/Egypt/CUNCI-HGC021/2020|EPI ISL 468061|B.1|Egypt|2020-05-02	Africa|hCoV-19/Gambia/GC19-2525/2020|EPI ISL 561113|B.1.1.293|Gambia|2020-07-21	0.0003705474	Africa
Africa|hCoV-19/Egypt/CUNCI-HGC023/2020|EPI ISL 468057|B.1.5|Egypt|2020-05-02	Africa|hCoV-19/Gambia/GC19-2525/2020|EPI ISL 561113|B.1.1.293|Gambia|2020-07-21	0.0002691319	Africa
Africa|hCoV-19/Egypt/CUNCI-HGC028/2020|EPI ISL 468062|B.1|Egypt|2020-05-02	Africa|hCoV-19/Gambia/GC19-2525/2020|EPI ISL 561113|B.1.1.293|Gambia|2020-07-21	0.0004380701	Africa
Africa|hCoV-19/Egypt/CUNCI-HGC3I011/2020|EPI ISL 479697|B.1|Egypt|2020-06-02	Africa|hCoV-19/Gambia/GC19-2525/2020|EPI ISL 561113|B.1.1.293|Gambia|2020-07-21	0.0003697554	Africa
Africa|hCoV-19/Egypt/CUNCI-HGC3I012/2020|EPI ISL 479693|B.1.255|Egypt|2020-06-02	Africa|hCoV-19/Gambia/GC19-2525/2020|EPI ISL 561113|B.1.1.293|Gambia|2020-07-21	0.0005042239	Africa
Africa|hCoV-19/Egypt/CUNCI-HGC3I013/2020|EPI ISL 479694|B.1.201|Egypt|2020-06-02	Africa|hCoV-19/Gambia/GC19-2525/2020|EPI ISL 561113|B.1.1.293|Gambia|2020-07-21	0.0004369808	Africa
Africa|hCoV-19/Egypt/CUNCI-HGC3I014/2020|EPI ISL 479696|B.1.5|Egypt|2020-06-02	Africa|hCoV-19/Gambia/GC19-2525/2020|EPI ISL 561113|B.1.1.293|Gambia|2020-07-21	0.0002352823	Africa
Africa|hCoV-19/Egypt/CUNCI-HGC3I02/2020|EPI ISL 479686|B.1|Egypt|2020-06-02	Africa|hCoV-19/Gambia/GC19-2525/2020|EPI ISL 561113|B.1.1.293|Gambia|2020-07-21	0.0003361526	Africa
Africa|hCoV-19/Egypt/CUNCI-HGC3I023/2020|EPI ISL 479695|B.1.5|Egypt|2020-06-02	Africa|hCoV-19/Gambia/GC19-2525/2020|EPI ISL 561113|B.1.1.293|Gambia|2020-07-21	0.0002689329	Africa
Africa|hCoV-19/Egypt/CUNCI-HGC3I025/2020|EPI ISL 479691|B.1|Egypt|2020-06-02	Africa|hCoV-19/Gambia/GC19-2525/2020|EPI ISL 561113|B.1.1.293|Gambia|2020-07-21	0.0004034170	Africa
Africa|hCoV-19/Egypt/CUNCI-HGC3I03/2020|EPI ISL 479687|B.1|Egypt|2020-06-02	Africa|hCoV-19/Gambia/GC19-2525/2020|EPI ISL 561113|B.1.1.293|Gambia|2020-07-21	0.0003697219	Africa
Africa|hCoV-19/Egypt/CUNCI-HGC3I05/2020|EPI ISL 479690|B.1|Egypt|2020-06-02	Africa|hCoV-19/Gambia/GC19-2525/2020|EPI ISL 561113|B.1.1.293|Gambia|2020-07-21	0.0003697293	Africa
Africa|hCoV-19/Egypt/CUNCI-HGC3I06/2020|EPI ISL 479688|B.1|Egypt|2020-06-02	Africa|hCoV-19/Gambia/GC19-2525/2020|EPI ISL 561113|B.1.1.293|Gambia|2020-07-21	0.0003697343	Africa
Africa|hCoV-19/Egypt/CUNCI-HGC3I08/2020|EPI ISL 479698|B.1|Egypt|2020-06-02	Africa|hCoV-19/Gambia/GC19-2525/2020|EPI ISL 561113|B.1.1.293|Gambia|2020-07-21	0.0003697343	Africa
Africa|hCoV-19/Egypt/CUNCI-HGC3I09/2020|EPI ISL 479692|B.1|Egypt|2020-06-02	Africa|hCoV-19/Gambia/GC19-2525/2020|EPI ISL 561113|B.1.1.293|Gambia|2020-07-21	0.0003025994	Africa
Africa|hCoV-19/Egypt/CUNCI-HGC4I003/2020|EPI ISL 479699|B.1.1.247|Egypt|2020-06-02	Africa|hCoV-19/Gambia/GC19-2525/2020|EPI ISL 561113|B.1.1.293|Gambia|2020-07-21	0.0003024804	Africa
Africa|hCoV-19/Egypt/CUNCI-HGC4I004/2020|EPI ISL 479700|B.1.1.296|Egypt|2020-06-02	Africa|hCoV-19/Gambia/GC19-2525/2020|EPI ISL 561113|B.1.1.293|Gambia|2020-07-21	0.0002016211	Africa
Africa|hCoV-19/Egypt/CUNCI-HGC4I015/2020|EPI ISL 479728|B.1.1.123|Egypt|2020-06-02	Africa|hCoV-19/Gambia/GC19-2525/2020|EPI ISL 561113|B.1.1.293|Gambia|2020-07-21	0.0002352735	Africa
Africa|hCoV-19/Egypt/CUNCI-HGC4I022/2020|EPI ISL 479705|B.1.1|Egypt|2020-06-02	Africa|hCoV-19/Gambia/GC19-2525/2020|EPI ISL 561113|B.1.1.293|Gambia|2020-07-21	0.0004033668	Africa
Africa|hCoV-19/Egypt/CUNCI-HGC4I023/2020|EPI ISL 479729|B.1.1.247|Egypt|2020-06-02	Africa|hCoV-19/Gambia/GC19-2525/2020|EPI ISL 561113|B.1.1.293|Gambia|2020-07-21	0.0001680593	Africa
Africa|hCoV-19/Egypt/CUNCI-HGC4I025/2020|EPI ISL 479706|B.1.255|Egypt|2020-06-02	Africa|hCoV-19/Gambia/GC19-2525/2020|EPI ISL 561113|B.1.1.293|Gambia|2020-07-21	0.0004369851	Africa
Africa|hCoV-19/Egypt/CUNCI-HGC4I026/2020|EPI ISL 479702|B.1|Egypt|2020-06-02	Africa|hCoV-19/Gambia/GC19-2525/2020|EPI ISL 561113|B.1.1.293|Gambia|2020-07-21	0.0005047039	Africa
Africa|hCoV-19/Egypt/CUNCI-HGC4I029/2020|EPI ISL 479701|B.1.1.1|Egypt|2020-06-02	Africa|hCoV-19/Gambia/GC19-2525/2020|EPI ISL 561113|B.1.1.293|Gambia|2020-07-21	0.0004369852	Africa
Africa|hCoV-19/Egypt/CUNCI-HGC4I030/2020|EPI ISL 479703|B.1|Egypt|2020-06-02	Africa|hCoV-19/Gambia/GC19-2525/2020|EPI ISL 561113|B.1.1.293|Gambia|2020-07-21	0.0004369720	Africa
Africa|hCoV-19/Egypt/CUNCI-HGC4I031/2020|EPI ISL 479707|B.1.1.1|Egypt|2020-06-02	Africa|hCoV-19/Gambia/GC19-2525/2020|EPI ISL 561113|B.1.1.293|Gambia|2020-07-21	0.0005042221	Africa
Africa|hCoV-19/Egypt/CUNCI-HGC4I032/2020|EPI ISL 479709|B.1.1|Egypt|2020-06-02	Africa|hCoV-19/Gambia/GC19-2525/2020|EPI ISL 561113|B.1.1.293|Gambia|2020-07-21	0.0002017973	Africa
Africa|hCoV-19/Egypt/CUNCI-HGC4I033/2020|EPI ISL 479704|B.1|Egypt|2020-06-02	Africa|hCoV-19/Gambia/GC19-2525/2020|EPI ISL 561113|B.1.1.293|Gambia|2020-07-21	0.0003361752	Africa
Africa|hCoV-19/Egypt/CUNCI-HGC4I034/2020|EPI ISL 479708|B.1.255|Egypt|2020-06-02	Africa|hCoV-19/Gambia/GC19-2525/2020|EPI ISL 561113|B.1.1.293|Gambia|2020-07-21	0.0003024804	Africa
Africa|hCoV-19/Egypt/CUNCI-HGC5I001/2020|EPI ISL 479710|B.1.1|Egypt|2020-06-02	Africa|hCoV-19/Gambia/GC19-2525/2020|EPI ISL 561113|B.1.1.293|Gambia|2020-07-21	0.0001008441	Africa
Africa|hCoV-19/Egypt/CUNCI-HGC5I003/2020|EPI ISL 479711|B.1|Egypt|2020-06-02	Africa|hCoV-19/Gambia/GC19-2525/2020|EPI ISL 561113|B.1.1.293|Gambia|2020-07-21	0.0003025139	Africa
Africa|hCoV-19/Egypt/CUNCI-HGC5I010/2020|EPI ISL 479730|B.1.1|Egypt|2020-06-02	Africa|hCoV-19/Gambia/GC19-2525/2020|EPI ISL 561113|B.1.1.293|Gambia|2020-07-21	0.0002017092	Africa
Africa|hCoV-19/Egypt/CUNCI-HGC5I011/2020|EPI ISL 479712|B.1.1|Egypt|2020-06-02	Africa|hCoV-19/Gambia/GC19-2525/2020|EPI ISL 561113|B.1.1.293|Gambia|2020-07-21	0.0001008305	Africa
Africa|hCoV-19/Egypt/CUNCI-HGC5I012/2020|EPI ISL 479713|B.1.1|Egypt|2020-06-02	Africa|hCoV-19/Gambia/GC19-2525/2020|EPI ISL 561113|B.1.1.293|Gambia|2020-07-21	0.0001680198	Africa
Africa|hCoV-19/Egypt/CUNCI-HGC5I014/2020|EPI ISL 479714|B.1.255|Egypt|2020-06-02	Africa|hCoV-19/Gambia/GC19-2525/2020|EPI ISL 561113|B.1.1.293|Gambia|2020-07-21	0.0004369998	Africa
Africa|hCoV-19/Egypt/CUNCI-HGC5I015/2020|EPI ISL 475722|B.1.255|Egypt|2020-05-02	Africa|hCoV-19/Gambia/GC19-2525/2020|EPI ISL 561113|B.1.1.293|Gambia|2020-07-21	0.0005044883	Africa
Africa|hCoV-19/Egypt/CUNCI-HGC5I016/2020|EPI ISL 479731|B.1|Egypt|2020-06-02	Africa|hCoV-19/Gambia/GC19-2525/2020|EPI ISL 561113|B.1.1.293|Gambia|2020-07-21	0.0003361492	Africa
Africa|hCoV-19/Egypt/CUNCI-HGC5I022/2020|EPI ISL 479715|B.1.1|Egypt|2020-06-02	Africa|hCoV-19/Gambia/GC19-2525/2020|EPI ISL 561113|B.1.1.293|Gambia|2020-07-21	0.0002016346	Africa
Africa|hCoV-19/Egypt/CUNCI-HGC5I025/2020|EPI ISL 479716|A|Egypt|2020-06-02	Africa|hCoV-19/Gambia/GC19-2525/2020|EPI ISL 561113|B.1.1.293|Gambia|2020-07-21	0.0002694337	Africa
Africa|hCoV-19/Egypt/CUNCI-HGC5I026/2020|EPI ISL 479735|B.1.5|Egypt|2020-06-02	Africa|hCoV-19/Gambia/GC19-2525/2020|EPI ISL 561113|B.1.1.293|Gambia|2020-07-21	0.0004371951	Africa
Africa|hCoV-19/Egypt/CUNCI-HGC5I029/2020|EPI ISL 479734|B.1|Egypt|2020-06-02	Africa|hCoV-19/Gambia/GC19-2525/2020|EPI ISL 561113|B.1.1.293|Gambia|2020-07-21	0.0003361978	Africa
Africa|hCoV-19/Egypt/CUNCI-HGC5I030/2020|EPI ISL 479721|B.1.5|Egypt|2020-06-02	Africa|hCoV-19/Gambia/GC19-2525/2020|EPI ISL 561113|B.1.1.293|Gambia|2020-07-21	0.0002353139	Africa
Africa|hCoV-19/Egypt/CUNCI-HGC5I033/2020|EPI ISL 479717|B.1.5|Egypt|2020-06-02	Africa|hCoV-19/Gambia/GC19-2525/2020|EPI ISL 561113|B.1.1.293|Gambia|2020-07-21	0.0001680859	Africa
Africa|hCoV-19/Egypt/CUNCI-HGC5I034/2020|EPI ISL 479720|B.1.5|Egypt|2020-06-02	Africa|hCoV-19/Gambia/GC19-2525/2020|EPI ISL 561113|B.1.1.293|Gambia|2020-07-21	0.0002016326	Africa
Africa|hCoV-19/Egypt/CUNCI-HGC6I002/2020|EPI ISL 479719|B.1.1.1|Egypt|2020-06-02	Africa|hCoV-19/Gambia/GC19-2525/2020|EPI ISL 561113|B.1.1.293|Gambia|2020-07-21	0.0004033357	Africa
Africa|hCoV-19/Egypt/CUNCI-HGC6I003/2020|EPI ISL 479718|B.1.5|Egypt|2020-06-02	Africa|hCoV-19/Gambia/GC19-2525/2020|EPI ISL 561113|B.1.1.293|Gambia|2020-07-21	0.0002688814	Africa
Africa|hCoV-19/Egypt/CUNCI-HGC6I007/2020|EPI ISL 479722|B.1|Egypt|2020-06-02	Africa|hCoV-19/Gambia/GC19-2525/2020|EPI ISL 561113|B.1.1.293|Gambia|2020-07-21	0.0002689601	Africa
Africa|hCoV-19/Egypt/CUNCI-HGC6I010/2020|EPI ISL 478672|B.1|Egypt|2020-06-02	Africa|hCoV-19/Gambia/GC19-2525/2020|EPI ISL 561113|B.1.1.293|Gambia|2020-07-21	0.0004369514	Africa
Africa|hCoV-19/Egypt/CUNCI-HGC6I011/2020|EPI ISL 479727|A|Egypt|2020-06-02	Africa|hCoV-19/Gambia/GC19-2525/2020|EPI ISL 561113|B.1.1.293|Gambia|2020-07-21	0.0007734060	Africa
Africa|hCoV-19/Egypt/CUNCI-HGC6I015/2020|EPI ISL 479725|B.1.1|Egypt|2020-06-02	Africa|hCoV-19/Gambia/GC19-2525/2020|EPI ISL 561113|B.1.1.293|Gambia|2020-07-21	0.0003024571	Africa
Africa|hCoV-19/Egypt/CUNCI-HGC6I016/2020|EPI ISL 475723|B.1.247|Egypt|2020-06-02	Africa|hCoV-19/Gambia/GC19-2525/2020|EPI ISL 561113|B.1.1.293|Gambia|2020-07-21	0.0005383201	Africa
Africa|hCoV-19/Egypt/CUNCI-HGC6I024/2020|EPI ISL 479732|B.1.1.247|Egypt|2020-06-02	Africa|hCoV-19/Gambia/GC19-2525/2020|EPI ISL 561113|B.1.1.293|Gambia|2020-07-21	0.0002018496	Africa
Africa|hCoV-19/Egypt/CUNCI-HGC6I026/2020|EPI ISL 479724|B.1.1.1|Egypt|2020-06-02	Africa|hCoV-19/Gambia/GC19-2525/2020|EPI ISL 561113|B.1.1.293|Gambia|2020-07-21	0.0004369558	Africa
Africa|hCoV-19/Egypt/CUNCI-HGC6I029/2020|EPI ISL 477161|B.1.255|Egypt|2020-06-02	Africa|hCoV-19/Gambia/GC19-2525/2020|EPI ISL 561113|B.1.1.293|Gambia|2020-07-21	0.0004369705	Africa
Africa|hCoV-19/Egypt/CUNCI-HGC6I031/2020|EPI ISL 475724|B.1.1.1|Egypt|2020-06-02	Africa|hCoV-19/Gambia/GC19-2525/2020|EPI ISL 561113|B.1.1.293|Gambia|2020-07-21	0.0004035838	Africa
Africa|hCoV-19/Egypt/CUNCI-HGC6I032/2020|EPI ISL 479733|B.1.1.1|Egypt|2020-06-02	Africa|hCoV-19/Gambia/GC19-2525/2020|EPI ISL 561113|B.1.1.293|Gambia|2020-07-21	0.0004033899	Africa
Africa|hCoV-19/Egypt/CUNCI-HGC6I033/2020|EPI ISL 479723|B.1.1.1|Egypt|2020-06-02	Africa|hCoV-19/Gambia/GC19-2525/2020|EPI ISL 561113|B.1.1.293|Gambia|2020-07-21	0.0004033723	Africa
Africa|hCoV-19/Egypt/CUNCI-HGC7I01/2020|EPI ISL 529141|B.1|Egypt|2020-07-19	Africa|hCoV-19/Gambia/GC19-2525/2020|EPI ISL 561113|B.1.1.293|Gambia|2020-07-21	0.0004706610	Africa
Africa|hCoV-19/Egypt/CUNCI-HGC7I02/2020|EPI ISL 529142|A|Egypt|2020-07-19	Africa|hCoV-19/Gambia/GC19-2525/2020|EPI ISL 561113|B.1.1.293|Gambia|2020-07-21	0.0007398144	Africa
Africa|hCoV-19/Egypt/CUNCI-HGC7I07/2020|EPI ISL 529145|B.1|Egypt|2020-07-19	Africa|hCoV-19/Gambia/GC19-2525/2020|EPI ISL 561113|B.1.1.293|Gambia|2020-07-21	0.0004370439	Africa
Africa|hCoV-19/Egypt/EGY-020/2020|EPI ISL 526975|B.1|Egypt|2020-08-14	Africa|hCoV-19/Gambia/GC19-2525/2020|EPI ISL 561113|B.1.1.293|Gambia|2020-07-21	0.0004369808	Africa
Africa|hCoV-19/Egypt/EGY-041/2020|EPI ISL 526997|B.1|Egypt|2020-08-22	Africa|hCoV-19/Gambia/GC19-2525/2020|EPI ISL 561113|B.1.1.293|Gambia|2020-07-21	0.0004369808	Africa
Africa|hCoV-19/Egypt/EGY-S031/2020|EPI ISL 526986|B.1|Egypt|2020-08-17	Africa|hCoV-19/Gambia/GC19-2525/2020|EPI ISL 561113|B.1.1.293|Gambia|2020-07-21	0.0004369808	Africa
Africa|hCoV-19/Egypt/HCoV2-Egy-002/2020|EPI ISL 510532|B.1|Egypt|2020-06-02	Africa|hCoV-19/Gambia/GC19-2525/2020|EPI ISL 561113|B.1.1.293|Gambia|2020-07-21	0.0004369808	Africa
Africa|hCoV-19/Egypt/MASRI-005/2020|EPI ISL 482759|B.1|Egypt|2020-04-30	Africa|hCoV-19/Gambia/GC19-2525/2020|EPI ISL 561113|B.1.1.293|Gambia|2020-07-21	0.0003024743	Africa
Africa|hCoV-19/Egypt/MASRI-007/2020|EPI ISL 482760|B.1|Egypt|2020-04-28	Africa|hCoV-19/Gambia/GC19-2525/2020|EPI ISL 561113|B.1.1.293|Gambia|2020-07-21	0.0003699493	Africa
Africa|hCoV-19/Egypt/MASRI-008/2020|EPI ISL 482761|B.1|Egypt|2020-04-30	Africa|hCoV-19/Gambia/GC19-2525/2020|EPI ISL 561113|B.1.1.293|Gambia|2020-07-21	0.0003042871	Africa
Africa|hCoV-19/Egypt/MASRI-009/2020|EPI ISL 483035|A|Egypt|2020-04-30	Africa|hCoV-19/Gambia/GC19-2525/2020|EPI ISL 561113|B.1.1.293|Gambia|2020-07-21	0.0006051420	Africa
Africa|hCoV-19/Egypt/MASRI-011/2020|EPI ISL 482762|B.1|Egypt|2020-05-05	Africa|hCoV-19/Gambia/GC19-2525/2020|EPI ISL 561113|B.1.1.293|Gambia|2020-07-21	0.0003697877	Africa
Africa|hCoV-19/Egypt/MASRI-012/2020|EPI ISL 482763|B.1|Egypt|2020-05-05	Africa|hCoV-19/Gambia/GC19-2525/2020|EPI ISL 561113|B.1.1.293|Gambia|2020-07-21	0.0002688607	Africa
Africa|hCoV-19/Egypt/MASRI-014/2020|EPI ISL 482765|B.1|Egypt|2020-04-30	Africa|hCoV-19/Gambia/GC19-2525/2020|EPI ISL 561113|B.1.1.293|Gambia|2020-07-21	0.0005043187	Africa
Africa|hCoV-19/Egypt/MASRI-015/2020|EPI ISL 482766|B.1.36|Egypt|2020-05-11	Africa|hCoV-19/Gambia/GC19-2525/2020|EPI ISL 561113|B.1.1.293|Gambia|2020-07-21	0.0005715074	Africa
Africa|hCoV-19/Egypt/MASRI-016/2020|EPI ISL 482767|B.1|Egypt|2020-05-11	Africa|hCoV-19/Gambia/GC19-2525/2020|EPI ISL 561113|B.1.1.293|Gambia|2020-07-21	0.0005046580	Africa
Africa|hCoV-19/Egypt/MASRI-018/2020|EPI ISL 483036|A|Egypt|2020-05-10	Africa|hCoV-19/Gambia/GC19-2525/2020|EPI ISL 561113|B.1.1.293|Gambia|2020-07-21	0.0007449481	Africa
Africa|hCoV-19/Egypt/MASRI-020/2020|EPI ISL 483037|B.1|Egypt|2020-05-13	Africa|hCoV-19/Gambia/GC19-2525/2020|EPI ISL 561113|B.1.1.293|Gambia|2020-07-21	0.0005773949	Africa
Africa|hCoV-19/Egypt/MASRI-022/2020|EPI ISL 482768|B.1.255|Egypt|2020-05-13	Africa|hCoV-19/Gambia/GC19-2525/2020|EPI ISL 561113|B.1.1.293|Gambia|2020-07-21	0.0005050346	Africa
Africa|hCoV-19/Egypt/MASRI-023/2020|EPI ISL 482769|B.1|Egypt|2020-05-11	Africa|hCoV-19/Gambia/GC19-2525/2020|EPI ISL 561113|B.1.1.293|Gambia|2020-07-21	0.0003028192	Africa
Africa|hCoV-19/Egypt/MASRI-024/2020|EPI ISL 482770|B.1|Egypt|2020-05-11	Africa|hCoV-19/Gambia/GC19-2525/2020|EPI ISL 561113|B.1.1.293|Gambia|2020-07-21	0.0003697256	Africa
Africa|hCoV-19/Egypt/MASRI-025/2020|EPI ISL 482771|B.1|Egypt|2020-05-10	Africa|hCoV-19/Gambia/GC19-2525/2020|EPI ISL 561113|B.1.1.293|Gambia|2020-07-21	0.0005044594	Africa
Africa|hCoV-19/Egypt/MASRI-026/2020|EPI ISL 482772|B.1|Egypt|2020-05-10	Africa|hCoV-19/Gambia/GC19-2525/2020|EPI ISL 561113|B.1.1.293|Gambia|2020-07-21	0.0004370482	Africa
Africa|hCoV-19/Egypt/MASRI-027/2020|EPI ISL 482773|B.1.1.123|Egypt|2020-05-08	Africa|hCoV-19/Gambia/GC19-2525/2020|EPI ISL 561113|B.1.1.293|Gambia|2020-07-21	0.0001683575	Africa
Africa|hCoV-19/Egypt/MASRI-028/2020|EPI ISL 483038|B.1|Egypt|2020-05-13	Africa|hCoV-19/Gambia/GC19-2525/2020|EPI ISL 561113|B.1.1.293|Gambia|2020-07-21	0.0004369765	Africa
Africa|hCoV-19/Egypt/MASRI-029/2020|EPI ISL 482774|B.1|Egypt|2020-05-13	Africa|hCoV-19/Gambia/GC19-2525/2020|EPI ISL 561113|B.1.1.293|Gambia|2020-07-21	0.0003697380	Africa
Africa|hCoV-19/Egypt/MASRI-10/2020|EPI ISL 475752|B.1.255|Egypt|2020-05	Africa|hCoV-19/Gambia/GC19-2525/2020|EPI ISL 561113|B.1.1.293|Gambia|2020-07-21	0.0004707402	Africa
Africa|hCoV-19/Egypt/MASRI-11/2020|EPI ISL 475753|B.1.36|Egypt|2020-05	Africa|hCoV-19/Gambia/GC19-2525/2020|EPI ISL 561113|B.1.1.293|Gambia|2020-07-21	0.0006051317	Africa
Africa|hCoV-19/Egypt/MASRI-14/2020|EPI ISL 475749|B.1|Egypt|2020-05	Africa|hCoV-19/Gambia/GC19-2525/2020|EPI ISL 561113|B.1.1.293|Gambia|2020-07-21	0.0003361187	Africa
Africa|hCoV-19/Egypt/MASRI-15/2020|EPI ISL 475750|B.1.1|Egypt|2020-05	Africa|hCoV-19/Gambia/GC19-2525/2020|EPI ISL 561113|B.1.1.293|Gambia|2020-07-21	0.0004058892	Africa
Africa|hCoV-19/Egypt/MASRI-2/2020|EPI ISL 475745|B.1|Egypt|2020-05	Africa|hCoV-19/Gambia/GC19-2525/2020|EPI ISL 561113|B.1.1.293|Gambia|2020-07-21	0.0003697131	Africa
Africa|hCoV-19/Egypt/MASRI-3/2020|EPI ISL 475746|A|Egypt|2020-05	Africa|hCoV-19/Gambia/GC19-2525/2020|EPI ISL 561113|B.1.1.293|Gambia|2020-07-21	0.0006388146	Africa
Africa|hCoV-19/Egypt/MASRI-6/2020|EPI ISL 475747|B.1.255|Egypt|2020-05	Africa|hCoV-19/Gambia/GC19-2525/2020|EPI ISL 561113|B.1.1.293|Gambia|2020-07-21	0.0003697132	Africa
Africa|hCoV-19/Egypt/MASRI-9/2020|EPI ISL 475751|B.1.1.1|Egypt|2020-05	Africa|hCoV-19/Gambia/GC19-2525/2020|EPI ISL 561113|B.1.1.293|Gambia|2020-07-21	0.0005379871	Africa
Africa|hCoV-19/Egypt/NRC-01/2020|EPI ISL 430820|B.1|Egypt|2020-03-18	Africa|hCoV-19/Gambia/GC19-2525/2020|EPI ISL 561113|B.1.1.293|Gambia|2020-07-21	0.0003374615	Africa
Africa|hCoV-19/Egypt/NRC-03/2020|EPI ISL 430819|B.1.246|Egypt|2020-03-18	Africa|hCoV-19/Gambia/GC19-2525/2020|EPI ISL 561113|B.1.1.293|Gambia|2020-07-21	0.0003709635	Africa
Africa|hCoV-19/Gabon/ITM-K011/2020|EPI ISL 539573|A|Gabon|2020-03-22	Africa|hCoV-19/Gambia/GC19-2525/2020|EPI ISL 561113|B.1.1.293|Gambia|2020-07-21	0.0005714980	Africa
Africa|hCoV-19/Gabon/ITM-K023/2020|EPI ISL 539574|B.1.178|Gabon|2020-03-27	Africa|hCoV-19/Gambia/GC19-2525/2020|EPI ISL 561113|B.1.1.293|Gambia|2020-07-21	0.0003360894	Africa
Africa|hCoV-19/Gabon/ITM-K027/2020|EPI ISL 539575|A|Gabon|2020-03-27	Africa|hCoV-19/Gambia/GC19-2525/2020|EPI ISL 561113|B.1.1.293|Gambia|2020-07-21	0.0005714846	Africa
Africa|hCoV-19/Gabon/ITM-K028/2020|EPI ISL 539576|B.1.292|Gabon|2020-03-27	Africa|hCoV-19/Gambia/GC19-2525/2020|EPI ISL 561113|B.1.1.293|Gambia|2020-07-21	0.0003360961	Africa
Africa|hCoV-19/Gambia/0214/2020|EPI ISL 471158|B.1|Gambia|2020-03-29	Africa|hCoV-19/Gambia/GC19-2525/2020|EPI ISL 561113|B.1.1.293|Gambia|2020-07-21	0.0002356219	Africa
Africa|hCoV-19/Gambia/0268/2020|EPI ISL 471159|B.1.1|Gambia|2020-03-21	Africa|hCoV-19/Gambia/GC19-2525/2020|EPI ISL 561113|B.1.1.293|Gambia|2020-07-21	0.0001017710	Africa
Africa|hCoV-19/Gambia/0278/2020|EPI ISL 471160|B.1.1|Gambia|2020-03-20	Africa|hCoV-19/Gambia/GC19-2525/2020|EPI ISL 561113|B.1.1.293|Gambia|2020-07-21	0.0001019196	Africa
Africa|hCoV-19/Gambia/0528/2020|EPI ISL 471161|B.1.1.293|Gambia|2020-04-30	Africa|hCoV-19/Gambia/GC19-2525/2020|EPI ISL 561113|B.1.1.293|Gambia|2020-07-21	0.0000689141	Africa
Africa|hCoV-19/Gambia/0531/2020|EPI ISL 471162|B.1.1.293|Gambia|2020-04-30	Africa|hCoV-19/Gambia/GC19-2525/2020|EPI ISL 561113|B.1.1.293|Gambia|2020-07-21	0.0000689189	Africa
Africa|hCoV-19/Gambia/0536/2020|EPI ISL 471163|B.1.1.293|Gambia|2020-04-30	Africa|hCoV-19/Gambia/GC19-2525/2020|EPI ISL 561113|B.1.1.293|Gambia|2020-07-21	0.0000671964	Africa
Africa|hCoV-19/Gambia/0547/2020|EPI ISL 471164|B.1.1.293|Gambia|2020-04-30	Africa|hCoV-19/Gambia/GC19-2525/2020|EPI ISL 561113|B.1.1.293|Gambia|2020-07-21	0.0000673027	Africa
Africa|hCoV-19/Gambia/0548/2020|EPI ISL 471165|B.1.5|Gambia|2020-04-30	Africa|hCoV-19/Gambia/GC19-2525/2020|EPI ISL 561113|B.1.1.293|Gambia|2020-07-21	0.0001043257	Africa
Africa|hCoV-19/Gambia/1090/2020|EPI ISL 471166|B.1.1|Gambia|2020-05-04	Africa|hCoV-19/Gambia/GC19-2525/2020|EPI ISL 561113|B.1.1.293|Gambia|2020-07-21	0.0001016159	Africa
Africa|hCoV-19/Gambia/1094/2020|EPI ISL 471167|B.1.1.293|Gambia|2020-05-04	Africa|hCoV-19/Gambia/GC19-2525/2020|EPI ISL 561113|B.1.1.293|Gambia|2020-07-21	0.0000671964	Africa
Africa|hCoV-19/Gambia/1251/2020|EPI ISL 471168|B.1.1.293|Gambia|2020-05-07	Africa|hCoV-19/Gambia/GC19-2525/2020|EPI ISL 561113|B.1.1.293|Gambia|2020-07-21	0.0000689141	Africa
Africa|hCoV-19/Gambia/1264/2020|EPI ISL 471169|B.1.1|Gambia|2020-05-07	Africa|hCoV-19/Gambia/GC19-2525/2020|EPI ISL 561113|B.1.1.293|Gambia|2020-07-21	0.0001016331	Africa
Africa|hCoV-19/Gambia/1271/2020|EPI ISL 471170|B.1.1|Gambia|2020-05-07	Africa|hCoV-19/Gambia/GC19-2525/2020|EPI ISL 561113|B.1.1.293|Gambia|2020-07-21	0.0001017641	Africa
Africa|hCoV-19/Gambia/1277/2020|EPI ISL 471171|B.1.1.293|Gambia|2020-05-07	Africa|hCoV-19/Gambia/GC19-2525/2020|EPI ISL 561113|B.1.1.293|Gambia|2020-07-21	0.0000671964	Africa
Africa|hCoV-19/Gambia/3668/2020|EPI ISL 560992|B.1.5.12|Gambia|2020-07-30	Africa|hCoV-19/Gambia/GC19-2525/2020|EPI ISL 561113|B.1.1.293|Gambia|2020-07-21	0.0005079644	Africa
Africa|hCoV-19/Gambia/3670/2020|EPI ISL 560993|B.1.5.12|Gambia|2020-07-30	Africa|hCoV-19/Gambia/GC19-2525/2020|EPI ISL 561113|B.1.1.293|Gambia|2020-07-21	0.0005121260	Africa
Africa|hCoV-19/Gambia/3671/2020|EPI ISL 560994|B.1.1.293|Gambia|2020-07-30	Africa|hCoV-19/Gambia/GC19-2525/2020|EPI ISL 561113|B.1.1.293|Gambia|2020-07-21	0.0000676990	Africa
Africa|hCoV-19/Gambia/3673/2020|EPI ISL 560995|B.1.5|Gambia|2020-07-30	Africa|hCoV-19/Gambia/GC19-2525/2020|EPI ISL 561113|B.1.1.293|Gambia|2020-07-21	0.0002031520	Africa
Africa|hCoV-19/Gambia/3676/2020|EPI ISL 560996|B.1.5|Gambia|2020-07-30	Africa|hCoV-19/Gambia/GC19-2525/2020|EPI ISL 561113|B.1.1.293|Gambia|2020-07-21	0.0002757762	Africa
Africa|hCoV-19/Gambia/3678/2020|EPI ISL 560997|B.1.292|Gambia|2020-07-30	Africa|hCoV-19/Gambia/GC19-2525/2020|EPI ISL 561113|B.1.1.293|Gambia|2020-07-21	0.0003697256	Africa
Africa|hCoV-19/Gambia/3679/2020|EPI ISL 560998|B.1.5.12|Gambia|2020-07-30	Africa|hCoV-19/Gambia/GC19-2525/2020|EPI ISL 561113|B.1.1.293|Gambia|2020-07-21	0.0004438620	Africa
Africa|hCoV-19/Gambia/3680/2020|EPI ISL 560999|B.1.5|Gambia|2020-07-30	Africa|hCoV-19/Gambia/GC19-2525/2020|EPI ISL 561113|B.1.1.293|Gambia|2020-07-21	0.0002758808	Africa
Africa|hCoV-19/Gambia/3683/2020|EPI ISL 561000|B.1.292|Gambia|2020-07-30	Africa|hCoV-19/Gambia/GC19-2525/2020|EPI ISL 561113|B.1.1.293|Gambia|2020-07-21	0.0004033451	Africa
Africa|hCoV-19/Gambia/3703/2020|EPI ISL 561001|B.1.5.12|Gambia|2020-07-30	Africa|hCoV-19/Gambia/GC19-2525/2020|EPI ISL 561113|B.1.1.293|Gambia|2020-07-21	0.0004369764	Africa
Africa|hCoV-19/Gambia/3717/2020|EPI ISL 561002|B.1.5|Gambia|2020-07-30	Africa|hCoV-19/Gambia/GC19-2525/2020|EPI ISL 561113|B.1.1.293|Gambia|2020-07-21	0.0003072650	Africa
Africa|hCoV-19/Gambia/3724/2020|EPI ISL 561003|B.1.5.12|Gambia|2020-07-30	Africa|hCoV-19/Gambia/GC19-2525/2020|EPI ISL 561113|B.1.1.293|Gambia|2020-07-21	0.0004369764	Africa
Africa|hCoV-19/Gambia/3725/2020|EPI ISL 561004|B.1.1.293|Gambia|2020-07-30	Africa|hCoV-19/Gambia/GC19-2525/2020|EPI ISL 561113|B.1.1.293|Gambia|2020-07-21	0.0001344073	Africa
Africa|hCoV-19/Gambia/3728/2020|EPI ISL 561005|B.1.5|Gambia|2020-07-30	Africa|hCoV-19/Gambia/GC19-2525/2020|EPI ISL 561113|B.1.1.293|Gambia|2020-07-21	0.0002463162	Africa
Africa|hCoV-19/Gambia/3729/2020|EPI ISL 561006|B.1.5.12|Gambia|2020-07-30	Africa|hCoV-19/Gambia/GC19-2525/2020|EPI ISL 561113|B.1.1.293|Gambia|2020-07-21	0.0003697218	Africa
Africa|hCoV-19/Gambia/3732/2020|EPI ISL 561007|B.1.5|Gambia|2020-07-30	Africa|hCoV-19/Gambia/GC19-2525/2020|EPI ISL 561113|B.1.1.293|Gambia|2020-07-21	0.0003074854	Africa
Africa|hCoV-19/Gambia/3735/2020|EPI ISL 561008|B.1.5|Gambia|2020-07-30	Africa|hCoV-19/Gambia/GC19-2525/2020|EPI ISL 561113|B.1.1.293|Gambia|2020-07-21	0.0002412825	Africa
Africa|hCoV-19/Gambia/3737/2020|EPI ISL 561009|B.1.1.293|Gambia|2020-07-30	Africa|hCoV-19/Gambia/GC19-2525/2020|EPI ISL 561113|B.1.1.293|Gambia|2020-07-21	0.0001344750	Africa
Africa|hCoV-19/Gambia/3741/2020|EPI ISL 561010|B.1.5.12|Gambia|2020-07-30	Africa|hCoV-19/Gambia/GC19-2525/2020|EPI ISL 561113|B.1.1.293|Gambia|2020-07-21	0.0003755231	Africa
Africa|hCoV-19/Gambia/3743/2020|EPI ISL 561011|B.1.5.12|Gambia|2020-07-30	Africa|hCoV-19/Gambia/GC19-2525/2020|EPI ISL 561113|B.1.1.293|Gambia|2020-07-21	0.0005042426	Africa
Africa|hCoV-19/Gambia/3749/2020|EPI ISL 561012|B.1.5.12|Gambia|2020-07-30	Africa|hCoV-19/Gambia/GC19-2525/2020|EPI ISL 561113|B.1.1.293|Gambia|2020-07-21	0.0004369617	Africa
Africa|hCoV-19/Gambia/3761/2020|EPI ISL 561013|B.1.5.12|Gambia|2020-07-30	Africa|hCoV-19/Gambia/GC19-2525/2020|EPI ISL 561113|B.1.1.293|Gambia|2020-07-21	0.0004369617	Africa
Africa|hCoV-19/Gambia/3772/2020|EPI ISL 561025|B.1.5|Gambia|2020-07-30	Africa|hCoV-19/Gambia/GC19-2525/2020|EPI ISL 561113|B.1.1.293|Gambia|2020-07-21	0.0002788030	Africa
Africa|hCoV-19/Gambia/GC19-015/2020|EPI ISL 428855|B.1.1.8|Gambia|2020-03-17	Africa|hCoV-19/Gambia/GC19-2525/2020|EPI ISL 561113|B.1.1.293|Gambia|2020-07-21	0.0002016144	Africa
Africa|hCoV-19/Gambia/GC19-026/2020|EPI ISL 428856|B.6|Gambia|2020-03-21	Africa|hCoV-19/Gambia/GC19-2525/2020|EPI ISL 561113|B.1.1.293|Gambia|2020-07-21	0.0005378551	Africa
Africa|hCoV-19/Gambia/GC19-029/2020|EPI ISL 428857|B.1|Gambia|2020-04-20	Africa|hCoV-19/Gambia/GC19-2525/2020|EPI ISL 561113|B.1.1.293|Gambia|2020-07-21	0.0003361108	Africa
Africa|hCoV-19/Gambia/GC19-0479/2020|EPI ISL 561015|B.1.1.293|Gambia|2020-04-29	Africa|hCoV-19/Gambia/GC19-2525/2020|EPI ISL 561113|B.1.1.293|Gambia|2020-07-21	0.0000702375	Africa
Africa|hCoV-19/Gambia/GC19-0544/2020|EPI ISL 561016|B.1.5|Gambia|2020-05-01	Africa|hCoV-19/Gambia/GC19-2525/2020|EPI ISL 561113|B.1.1.293|Gambia|2020-07-21	0.0001748581	Africa
Africa|hCoV-19/Gambia/GC19-1385/2020|EPI ISL 561018|B.1.5|Gambia|2020-05-12	Africa|hCoV-19/Gambia/GC19-2525/2020|EPI ISL 561113|B.1.1.293|Gambia|2020-07-21	0.0001767678	Africa
Africa|hCoV-19/Gambia/GC19-1503/2020|EPI ISL 561021|B.1.1|Gambia|2020-05-14	Africa|hCoV-19/Gambia/GC19-2525/2020|EPI ISL 561113|B.1.1.293|Gambia|2020-07-21	0.0002688412	Africa
Africa|hCoV-19/Gambia/GC19-1527/2020|EPI ISL 561022|B.1.1.293|Gambia|2020-05-16	Africa|hCoV-19/Gambia/GC19-2525/2020|EPI ISL 561113|B.1.1.293|Gambia|2020-07-21	0.0000672032	Africa
Africa|hCoV-19/Gambia/GC19-1533/2020|EPI ISL 561023|B.1.1.264|Gambia|2020-05-16	Africa|hCoV-19/Gambia/GC19-2525/2020|EPI ISL 561113|B.1.1.293|Gambia|2020-07-21	0.0001392859	Africa
Africa|hCoV-19/Gambia/GC19-1572/2020|EPI ISL 561014|B.1.1|Gambia|2020-05-20	Africa|hCoV-19/Gambia/GC19-2525/2020|EPI ISL 561113|B.1.1.293|Gambia|2020-07-21	0.0001743174	Africa
Africa|hCoV-19/Gambia/GC19-1575/2020|EPI ISL 561026|B.1.1|Gambia|2020-05-20	Africa|hCoV-19/Gambia/GC19-2525/2020|EPI ISL 561113|B.1.1.293|Gambia|2020-07-21	0.0002776186	Africa
Africa|hCoV-19/Gambia/GC19-1606/2020|EPI ISL 561027|B.1.1|Gambia|2020-05-20	Africa|hCoV-19/Gambia/GC19-2525/2020|EPI ISL 561113|B.1.1.293|Gambia|2020-07-21	0.0002089445	Africa
Africa|hCoV-19/Gambia/GC19-1706/2020|EPI ISL 561028|B.1.5|Gambia|2020-05-22	Africa|hCoV-19/Gambia/GC19-2525/2020|EPI ISL 561113|B.1.1.293|Gambia|2020-07-21	0.0001749556	Africa
Africa|hCoV-19/Gambia/GC19-1814/2020|EPI ISL 561032|B.1.5|Gambia|2020-05-28	Africa|hCoV-19/Gambia/GC19-2525/2020|EPI ISL 561113|B.1.1.293|Gambia|2020-07-21	0.0001767051	Africa
Africa|hCoV-19/Gambia/GC19-1818/2020|EPI ISL 561034|B.1.1|Gambia|2020-05-28	Africa|hCoV-19/Gambia/GC19-2525/2020|EPI ISL 561113|B.1.1.293|Gambia|2020-07-21	0.0002688591	Africa
Africa|hCoV-19/Gambia/GC19-1983/2020|EPI ISL 561038|B.1.1|Gambia|2020-06-07	Africa|hCoV-19/Gambia/GC19-2525/2020|EPI ISL 561113|B.1.1.293|Gambia|2020-07-21	0.0002688507	Africa
Africa|hCoV-19/Gambia/GC19-2197/2020|EPI ISL 561040|B.1.292|Gambia|2020-06-26	Africa|hCoV-19/Gambia/GC19-2525/2020|EPI ISL 561113|B.1.1.293|Gambia|2020-07-21	0.0003727192	Africa
Africa|hCoV-19/Gambia/GC19-2427/2020|EPI ISL 561105|B.1.1.293|Gambia|2020-07-21	Africa|hCoV-19/Gambia/GC19-2525/2020|EPI ISL 561113|B.1.1.293|Gambia|2020-07-21	0.0001008204	Africa
Africa|hCoV-19/Gambia/GC19-2443/2020|EPI ISL 561106|B.1.5|Gambia|2020-07-21	Africa|hCoV-19/Gambia/GC19-2525/2020|EPI ISL 561113|B.1.1.293|Gambia|2020-07-21	0.0001414133	Africa
Africa|hCoV-19/Gambia/GC19-2450/2020|EPI ISL 561107|B.1.5.12|Gambia|2020-07-21	Africa|hCoV-19/Gambia/GC19-2525/2020|EPI ISL 561113|B.1.1.293|Gambia|2020-07-21	0.0004369822	Africa
Africa|hCoV-19/Gambia/GC19-2459/2020|EPI ISL 561108|B.1.1.293|Gambia|2020-07-21	Africa|hCoV-19/Gambia/GC19-2525/2020|EPI ISL 561113|B.1.1.293|Gambia|2020-07-21	0.0000677511	Africa
Africa|hCoV-19/Gambia/GC19-2469/2020|EPI ISL 561109|B.1.5|Gambia|2020-07-21	Africa|hCoV-19/Gambia/GC19-2525/2020|EPI ISL 561113|B.1.1.293|Gambia|2020-07-21	0.0002413075	Africa
Africa|hCoV-19/Gambia/GC19-2473/2020|EPI ISL 561110|B.1.5.12|Gambia|2020-07-21	Africa|hCoV-19/Gambia/GC19-2525/2020|EPI ISL 561113|B.1.1.293|Gambia|2020-07-21	0.0004706264	Africa
Africa|hCoV-19/Gambia/GC19-2498/2020|EPI ISL 561111|B.1.292|Gambia|2020-07-21	Africa|hCoV-19/Gambia/GC19-2525/2020|EPI ISL 561113|B.1.1.293|Gambia|2020-07-21	0.0004033316	Africa
Africa|hCoV-19/Algeria/G0638 2264/2020|EPI ISL 418241|B.1|Algeria|2020-03-02	Africa|hCoV-19/Gambia/GC19-2526/2020|EPI ISL 561114|B.1.5.12|Gambia|2020-07-21	0.0004714852	Africa
Africa|hCoV-19/Algeria/G0640 2265/2020|EPI ISL 418242|B.1|Algeria|2020-03-08	Africa|hCoV-19/Gambia/GC19-2526/2020|EPI ISL 561114|B.1.5.12|Gambia|2020-07-21	0.0003697206	Africa
Africa|hCoV-19/Algeria/G0860 2262/2020|EPI ISL 420037|B.1|Algeria|2020-03-02	Africa|hCoV-19/Gambia/GC19-2526/2020|EPI ISL 561114|B.1.5.12|Gambia|2020-07-21	0.0003697206	Africa
Africa|hCoV-19/Benin/1022/2020|EPI ISL 476826|B.1|Benin|2020-03-25	Africa|hCoV-19/Gambia/GC19-2526/2020|EPI ISL 561114|B.1.5.12|Gambia|2020-07-21	0.0003361334	Africa
Africa|hCoV-19/Benin/1092/2020|EPI ISL 476827|B.1|Benin|2020-03-27	Africa|hCoV-19/Gambia/GC19-2526/2020|EPI ISL 561114|B.1.5.12|Gambia|2020-07-21	0.0004035105	Africa
Africa|hCoV-19/Benin/1408/2020|EPI ISL 476825|B.1.356|Benin|2020-04-04	Africa|hCoV-19/Gambia/GC19-2526/2020|EPI ISL 561114|B.1.5.12|Gambia|2020-07-21	0.0003697454	Africa
Africa|hCoV-19/Benin/1409/2020|EPI ISL 476828|B.1|Benin|2020-04-06	Africa|hCoV-19/Gambia/GC19-2526/2020|EPI ISL 561114|B.1.5.12|Gambia|2020-07-21	0.0004062517	Africa
Africa|hCoV-19/Benin/1950/2020|EPI ISL 476830|A|Benin|2020-04-15	Africa|hCoV-19/Gambia/GC19-2526/2020|EPI ISL 561114|B.1.5.12|Gambia|2020-07-21	0.0005716171	Africa
Africa|hCoV-19/Benin/197/2020|EPI ISL 476822|B.1.178|Benin|2020-03-15	Africa|hCoV-19/Gambia/GC19-2526/2020|EPI ISL 561114|B.1.5.12|Gambia|2020-07-21	0.0003361706	Africa
Africa|hCoV-19/Benin/2012/2020|EPI ISL 476831|A|Benin|2020-04-15	Africa|hCoV-19/Gambia/GC19-2526/2020|EPI ISL 561114|B.1.5.12|Gambia|2020-07-21	0.0006051664	Africa
Africa|hCoV-19/Benin/260/2020|EPI ISL 476823|B.1.292|Benin|2020-03-17	Africa|hCoV-19/Gambia/GC19-2526/2020|EPI ISL 561114|B.1.5.12|Gambia|2020-07-21	0.0004369982	Africa
Africa|hCoV-19/Benin/314/2020|EPI ISL 476834|B.1.5|Benin|2020-03-17	Africa|hCoV-19/Gambia/GC19-2526/2020|EPI ISL 561114|B.1.5.12|Gambia|2020-07-21	0.0004394516	Africa
Africa|hCoV-19/Benin/461/2020|EPI ISL 476833|A|Benin|2020-03-17	Africa|hCoV-19/Gambia/GC19-2526/2020|EPI ISL 561114|B.1.5.12|Gambia|2020-07-21	0.0005715097	Africa
Africa|hCoV-19/Benin/501/2020|EPI ISL 476824|B.1.356|Benin|2020-03-17	Africa|hCoV-19/Gambia/GC19-2526/2020|EPI ISL 561114|B.1.5.12|Gambia|2020-07-21	0.0003697206	Africa
Africa|hCoV-19/Benin/843/2020|EPI ISL 476829|A|Benin|2020-03-19	Africa|hCoV-19/Gambia/GC19-2526/2020|EPI ISL 561114|B.1.5.12|Gambia|2020-07-21	0.0005043206	Africa
Africa|hCoV-19/Botswana/BOT0455/2020|EPI ISL 560386|B.1|Botswana|2020-03-28	Africa|hCoV-19/Gambia/GC19-2526/2020|EPI ISL 561114|B.1.5.12|Gambia|2020-07-21	0.0003024864	Africa
Africa|hCoV-19/Botswana/BOT2254/2020|EPI ISL 560390|B.1.1|Botswana|2020-04-08	Africa|hCoV-19/Gambia/GC19-2526/2020|EPI ISL 561114|B.1.5.12|Gambia|2020-07-21	0.0003763785	Africa
Africa|hCoV-19/Botswana/BOT2283/2020|EPI ISL 560385|B.1|Botswana|2020-04-07	Africa|hCoV-19/Gambia/GC19-2526/2020|EPI ISL 561114|B.1.5.12|Gambia|2020-07-21	0.0003837243	Africa
Africa|hCoV-19/Botswana/BOT2624/2020|EPI ISL 560387|B.1.1|Botswana|2020-04-05	Africa|hCoV-19/Gambia/GC19-2526/2020|EPI ISL 561114|B.1.5.12|Gambia|2020-07-21	0.0003488658	Africa
Africa|hCoV-19/Botswana/BOT4161/2020|EPI ISL 560388|B.1.1.220|Botswana|2020-04-16	Africa|hCoV-19/Gambia/GC19-2526/2020|EPI ISL 561114|B.1.5.12|Gambia|2020-07-21	0.0004494108	Africa
Africa|hCoV-19/DRC/04186/2020|EPI ISL 471411|A|Democratic Republic of the Congo|2020-04-25	Africa|hCoV-19/Gambia/GC19-2526/2020|EPI ISL 561114|B.1.5.12|Gambia|2020-07-21	0.0005715093	Africa
Africa|hCoV-19/DRC/04188/2020|EPI ISL 471413|A|Democratic Republic of the Congo|2020-04-25	Africa|hCoV-19/Gambia/GC19-2526/2020|EPI ISL 561114|B.1.5.12|Gambia|2020-07-21	0.0006587508	Africa
Africa|hCoV-19/DRC/10041/2020|EPI ISL 527543|B.1.1.275|Democratic Republic of the Congo|2020-05-22	Africa|hCoV-19/Gambia/GC19-2526/2020|EPI ISL 561114|B.1.5.12|Gambia|2020-07-21	0.0004434683	Africa
Africa|hCoV-19/DRC/10057/2020|EPI ISL 527538|B.1.1.275|Democratic Republic of the Congo|2020-05-22	Africa|hCoV-19/Gambia/GC19-2526/2020|EPI ISL 561114|B.1.5.12|Gambia|2020-07-21	0.0005637284	Africa
Africa|hCoV-19/DRC/10061/2020|EPI ISL 527521|B.1.1.275|Democratic Republic of the Congo|2020-05-22	Africa|hCoV-19/Gambia/GC19-2526/2020|EPI ISL 561114|B.1.5.12|Gambia|2020-07-21	0.0004169940	Africa
Africa|hCoV-19/DRC/10070/2020|EPI ISL 527544|B.1.178|Democratic Republic of the Congo|2020-05-22	Africa|hCoV-19/Gambia/GC19-2526/2020|EPI ISL 561114|B.1.5.12|Gambia|2020-07-21	0.0004768477	Africa
Africa|hCoV-19/DRC/10120/2020|EPI ISL 513624|B.1.1.275|Democratic Republic of the Congo|2020-05-22	Africa|hCoV-19/Gambia/GC19-2526/2020|EPI ISL 561114|B.1.5.12|Gambia|2020-07-21	0.0004892726	Africa
Africa|hCoV-19/DRC/10127/2020|EPI ISL 513625|B.1.1.275|Democratic Republic of the Congo|2020-05-22	Africa|hCoV-19/Gambia/GC19-2526/2020|EPI ISL 561114|B.1.5.12|Gambia|2020-07-21	0.0004829279	Africa
Africa|hCoV-19/DRC/10242/2020|EPI ISL 513626|B.1.84|Democratic Republic of the Congo|2020-05-22	Africa|hCoV-19/Gambia/GC19-2526/2020|EPI ISL 561114|B.1.5.12|Gambia|2020-07-21	0.0003726473	Africa
Africa|hCoV-19/DRC/10251/2020|EPI ISL 513627|B.1.128|Democratic Republic of the Congo|2020-05-22	Africa|hCoV-19/Gambia/GC19-2526/2020|EPI ISL 561114|B.1.5.12|Gambia|2020-07-21	0.0005087309	Africa
Africa|hCoV-19/DRC/10324/2020|EPI ISL 527545|B.1.214|Democratic Republic of the Congo|2020-05-22	Africa|hCoV-19/Gambia/GC19-2526/2020|EPI ISL 561114|B.1.5.12|Gambia|2020-07-21	0.0004433218	Africa
Africa|hCoV-19/DRC/10346/2020|EPI ISL 527546|B.1.214|Democratic Republic of the Congo|2020-05-22	Africa|hCoV-19/Gambia/GC19-2526/2020|EPI ISL 561114|B.1.5.12|Gambia|2020-07-21	0.0004479337	Africa
Africa|hCoV-19/DRC/10364/2020|EPI ISL 527498|B.1|Democratic Republic of the Congo|2020-05-22	Africa|hCoV-19/Gambia/GC19-2526/2020|EPI ISL 561114|B.1.5.12|Gambia|2020-07-21	0.0003430621	Africa
Africa|hCoV-19/DRC/10371/2020|EPI ISL 527489|B.1.178|Democratic Republic of the Congo|2020-05-22	Africa|hCoV-19/Gambia/GC19-2526/2020|EPI ISL 561114|B.1.5.12|Gambia|2020-07-21	0.0004776659	Africa
Africa|hCoV-19/DRC/10373/2020|EPI ISL 527495|B.1.159|Democratic Republic of the Congo|2020-05-22	Africa|hCoV-19/Gambia/GC19-2526/2020|EPI ISL 561114|B.1.5.12|Gambia|2020-07-21	0.0004441333	Africa
Africa|hCoV-19/DRC/10374/2020|EPI ISL 527539|B.1.84|Democratic Republic of the Congo|2020-05-22	Africa|hCoV-19/Gambia/GC19-2526/2020|EPI ISL 561114|B.1.5.12|Gambia|2020-07-21	0.0006307638	Africa
Africa|hCoV-19/DRC/10375/2020|EPI ISL 527499|B.1.84|Democratic Republic of the Congo|2020-05-22	Africa|hCoV-19/Gambia/GC19-2526/2020|EPI ISL 561114|B.1.5.12|Gambia|2020-07-21	0.0005133381	Africa
Africa|hCoV-19/DRC/10399/2020|EPI ISL 527491|B.1.214|Democratic Republic of the Congo|2020-05-22	Africa|hCoV-19/Gambia/GC19-2526/2020|EPI ISL 561114|B.1.5.12|Gambia|2020-07-21	0.0004436409	Africa
Africa|hCoV-19/DRC/10502/2020|EPI ISL 527547|B.1.5|Democratic Republic of the Congo|2020-05-20	Africa|hCoV-19/Gambia/GC19-2526/2020|EPI ISL 561114|B.1.5.12|Gambia|2020-07-21	0.0002725782	Africa
Africa|hCoV-19/DRC/10506/2020|EPI ISL 527524|B.1.5|Democratic Republic of the Congo|2020-05-18	Africa|hCoV-19/Gambia/GC19-2526/2020|EPI ISL 561114|B.1.5.12|Gambia|2020-07-21	0.0002791880	Africa
Africa|hCoV-19/DRC/10507/2020|EPI ISL 527492|B.1.5|Democratic Republic of the Congo|2020-05-18	Africa|hCoV-19/Gambia/GC19-2526/2020|EPI ISL 561114|B.1.5.12|Gambia|2020-07-21	0.0003072458	Africa
Africa|hCoV-19/DRC/10508/2020|EPI ISL 527494|B.1.5|Democratic Republic of the Congo|2020-05-20	Africa|hCoV-19/Gambia/GC19-2526/2020|EPI ISL 561114|B.1.5.12|Gambia|2020-07-21	0.0003055980	Africa
Africa|hCoV-19/DRC/10532/2020|EPI ISL 527532|B.1.5|Democratic Republic of the Congo|2020-05-20	Africa|hCoV-19/Gambia/GC19-2526/2020|EPI ISL 561114|B.1.5.12|Gambia|2020-07-21	0.0002794414	Africa
Africa|hCoV-19/DRC/10533/2020|EPI ISL 527548|B.1.5|Democratic Republic of the Congo|2020-05-20	Africa|hCoV-19/Gambia/GC19-2526/2020|EPI ISL 561114|B.1.5.12|Gambia|2020-07-21	0.0003067506	Africa
Africa|hCoV-19/DRC/10621/2020|EPI ISL 527526|B.1.214|Democratic Republic of the Congo|2020-05-23	Africa|hCoV-19/Gambia/GC19-2526/2020|EPI ISL 561114|B.1.5.12|Gambia|2020-07-21	0.0004183021	Africa
Africa|hCoV-19/DRC/10640/2020|EPI ISL 527541|B.1|Democratic Republic of the Congo|2020-05-22	Africa|hCoV-19/Gambia/GC19-2526/2020|EPI ISL 561114|B.1.5.12|Gambia|2020-07-21	0.0005996836	Africa
Africa|hCoV-19/DRC/10644/2020|EPI ISL 527549|B.1|Democratic Republic of the Congo|2020-05-22	Africa|hCoV-19/Gambia/GC19-2526/2020|EPI ISL 561114|B.1.5.12|Gambia|2020-07-21	0.0005794711	Africa
Africa|hCoV-19/DRC/10728/2020|EPI ISL 513628|B.1.5|Democratic Republic of the Congo|2020-05-23	Africa|hCoV-19/Gambia/GC19-2526/2020|EPI ISL 561114|B.1.5.12|Gambia|2020-07-21	0.0003151490	Africa
Africa|hCoV-19/DRC/10731/2020|EPI ISL 513629|B.1.1.1|Democratic Republic of the Congo|2020-05-23	Africa|hCoV-19/Gambia/GC19-2526/2020|EPI ISL 561114|B.1.5.12|Gambia|2020-07-21	0.0005645060	Africa
Africa|hCoV-19/DRC/10733/2020|EPI ISL 513630|B.1|Democratic Republic of the Congo|2020-05-23	Africa|hCoV-19/Gambia/GC19-2526/2020|EPI ISL 561114|B.1.5.12|Gambia|2020-07-21	0.0004392034	Africa
Africa|hCoV-19/DRC/108/2020|EPI ISL 417948|B.1.128|Democratic Republic of the Congo|2020-03-19	Africa|hCoV-19/Gambia/GC19-2526/2020|EPI ISL 561114|B.1.5.12|Gambia|2020-07-21	0.0004038570	Africa
Africa|hCoV-19/DRC/10885/2020|EPI ISL 513631|B.1.84|Democratic Republic of the Congo|2020-05-23	Africa|hCoV-19/Gambia/GC19-2526/2020|EPI ISL 561114|B.1.5.12|Gambia|2020-07-21	0.0004423669	Africa
Africa|hCoV-19/DRC/10902/2020|EPI ISL 527490|B.1.178|Democratic Republic of the Congo|2020-05-23	Africa|hCoV-19/Gambia/GC19-2526/2020|EPI ISL 561114|B.1.5.12|Gambia|2020-07-21	0.0004091140	Africa
Africa|hCoV-19/DRC/10913/2020|EPI ISL 527507|B.1.84|Democratic Republic of the Congo|2020-05-24	Africa|hCoV-19/Gambia/GC19-2526/2020|EPI ISL 561114|B.1.5.12|Gambia|2020-07-21	0.0005164998	Africa
Africa|hCoV-19/DRC/11005/2020|EPI ISL 527550|B.1.159|Democratic Republic of the Congo|2020-05-24	Africa|hCoV-19/Gambia/GC19-2526/2020|EPI ISL 561114|B.1.5.12|Gambia|2020-07-21	0.0005455169	Africa
Africa|hCoV-19/DRC/11008/2020|EPI ISL 527503|B.1.159|Democratic Republic of the Congo|2020-05-24	Africa|hCoV-19/Gambia/GC19-2526/2020|EPI ISL 561114|B.1.5.12|Gambia|2020-07-21	0.0004815755	Africa
Africa|hCoV-19/DRC/11022/2020|EPI ISL 527551|B.1.214|Democratic Republic of the Congo|2020-05-24	Africa|hCoV-19/Gambia/GC19-2526/2020|EPI ISL 561114|B.1.5.12|Gambia|2020-07-21	0.0005115980	Africa
Africa|hCoV-19/DRC/11024/2020|EPI ISL 527552|B.1.149|Democratic Republic of the Congo|2020-05-24	Africa|hCoV-19/Gambia/GC19-2526/2020|EPI ISL 561114|B.1.5.12|Gambia|2020-07-21	0.0005506811	Africa
Africa|hCoV-19/DRC/11026/2020|EPI ISL 527553|B.1.149|Democratic Republic of the Congo|2020-05-24	Africa|hCoV-19/Gambia/GC19-2526/2020|EPI ISL 561114|B.1.5.12|Gambia|2020-07-21	0.0004090860	Africa
Africa|hCoV-19/DRC/11031/2020|EPI ISL 527554|B.1.214|Democratic Republic of the Congo|2020-05-24	Africa|hCoV-19/Gambia/GC19-2526/2020|EPI ISL 561114|B.1.5.12|Gambia|2020-07-21	0.0004435139	Africa
Africa|hCoV-19/DRC/11041/2020|EPI ISL 527555|B.1|Democratic Republic of the Congo|2020-05-24	Africa|hCoV-19/Gambia/GC19-2526/2020|EPI ISL 561114|B.1.5.12|Gambia|2020-07-21	0.0004092634	Africa
Africa|hCoV-19/DRC/11057/2020|EPI ISL 527528|B.1.5|Democratic Republic of the Congo|2020-05-24	Africa|hCoV-19/Gambia/GC19-2526/2020|EPI ISL 561114|B.1.5.12|Gambia|2020-07-21	0.0003488782	Africa
Africa|hCoV-19/DRC/11078/2020|EPI ISL 527514|B.1|Democratic Republic of the Congo|2020-05-24	Africa|hCoV-19/Gambia/GC19-2526/2020|EPI ISL 561114|B.1.5.12|Gambia|2020-07-21	0.0004489547	Africa
Africa|hCoV-19/DRC/11079/2020|EPI ISL 527500|B.1.214|Democratic Republic of the Congo|2020-05-24	Africa|hCoV-19/Gambia/GC19-2526/2020|EPI ISL 561114|B.1.5.12|Gambia|2020-07-21	0.0003771655	Africa
Africa|hCoV-19/DRC/11093/2020|EPI ISL 527527|B.1.5|Democratic Republic of the Congo|2020-05-24	Africa|hCoV-19/Gambia/GC19-2526/2020|EPI ISL 561114|B.1.5.12|Gambia|2020-07-21	0.0004198559	Africa
Africa|hCoV-19/DRC/11096/2020|EPI ISL 527522|B.1|Democratic Republic of the Congo|2020-05-24	Africa|hCoV-19/Gambia/GC19-2526/2020|EPI ISL 561114|B.1.5.12|Gambia|2020-07-21	0.0004171477	Africa
Africa|hCoV-19/DRC/11114/2020|EPI ISL 527534|B.1.214|Democratic Republic of the Congo|2020-05-25	Africa|hCoV-19/Gambia/GC19-2526/2020|EPI ISL 561114|B.1.5.12|Gambia|2020-07-21	0.0004894606	Africa
Africa|hCoV-19/DRC/11123/2020|EPI ISL 527496|B.1.84|Democratic Republic of the Congo|2020-05-24	Africa|hCoV-19/Gambia/GC19-2526/2020|EPI ISL 561114|B.1.5.12|Gambia|2020-07-21	0.0004099856	Africa
Africa|hCoV-19/DRC/11134/2020|EPI ISL 527518|B.1.5|Democratic Republic of the Congo|2020-05-24	Africa|hCoV-19/Gambia/GC19-2526/2020|EPI ISL 561114|B.1.5.12|Gambia|2020-07-21	0.0003119198	Africa
Africa|hCoV-19/DRC/11143/2020|EPI ISL 527556|B.1|Democratic Republic of the Congo|2020-05-24	Africa|hCoV-19/Gambia/GC19-2526/2020|EPI ISL 561114|B.1.5.12|Gambia|2020-07-21	0.0005455835	Africa
Africa|hCoV-19/DRC/11145/2020|EPI ISL 527501|B.1.214|Democratic Republic of the Congo|2020-05-24	Africa|hCoV-19/Gambia/GC19-2526/2020|EPI ISL 561114|B.1.5.12|Gambia|2020-07-21	0.0005147225	Africa
Africa|hCoV-19/DRC/11148/2020|EPI ISL 527525|B.1.178|Democratic Republic of the Congo|2020-05-24	Africa|hCoV-19/Gambia/GC19-2526/2020|EPI ISL 561114|B.1.5.12|Gambia|2020-07-21	0.0004899110	Africa
Africa|hCoV-19/DRC/11157/2020|EPI ISL 527530|B.1|Democratic Republic of the Congo|2020-05-25	Africa|hCoV-19/Gambia/GC19-2526/2020|EPI ISL 561114|B.1.5.12|Gambia|2020-07-21	0.0004869905	Africa
Africa|hCoV-19/DRC/11187/2020|EPI ISL 527523|B.1.1.275|Democratic Republic of the Congo|2020-05-23	Africa|hCoV-19/Gambia/GC19-2526/2020|EPI ISL 561114|B.1.5.12|Gambia|2020-07-21	0.0005222552	Africa
Africa|hCoV-19/DRC/11191/2020|EPI ISL 527506|B.1.1.275|Democratic Republic of the Congo|2020-05-23	Africa|hCoV-19/Gambia/GC19-2526/2020|EPI ISL 561114|B.1.5.12|Gambia|2020-07-21	0.0004122533	Africa
Africa|hCoV-19/DRC/11252/2020|EPI ISL 527557|B.1.1.275|Democratic Republic of the Congo|2020-05-21	Africa|hCoV-19/Gambia/GC19-2526/2020|EPI ISL 561114|B.1.5.12|Gambia|2020-07-21	0.0005794676	Africa
Africa|hCoV-19/DRC/11260/2020|EPI ISL 527558|B.1.1.275|Democratic Republic of the Congo|2020-05-23	Africa|hCoV-19/Gambia/GC19-2526/2020|EPI ISL 561114|B.1.5.12|Gambia|2020-07-21	0.0004432674	Africa
Africa|hCoV-19/DRC/1131/2020|EPI ISL 429255|B.1.5|Democratic Republic of the Congo|2020-04-05	Africa|hCoV-19/Gambia/GC19-2526/2020|EPI ISL 561114|B.1.5.12|Gambia|2020-07-21	0.0003051112	Africa
Africa|hCoV-19/DRC/11310/2020|EPI ISL 527529|B.1.149|Democratic Republic of the Congo|2020-05-25	Africa|hCoV-19/Gambia/GC19-2526/2020|EPI ISL 561114|B.1.5.12|Gambia|2020-07-21	0.0004191537	Africa
Africa|hCoV-19/DRC/11318/2020|EPI ISL 527559|B.1.149|Democratic Republic of the Congo|2020-05-25	Africa|hCoV-19/Gambia/GC19-2526/2020|EPI ISL 561114|B.1.5.12|Gambia|2020-07-21	0.0004068768	Africa
Africa|hCoV-19/DRC/11326/2020|EPI ISL 527508|B.1|Democratic Republic of the Congo|2020-05-25	Africa|hCoV-19/Gambia/GC19-2526/2020|EPI ISL 561114|B.1.5.12|Gambia|2020-07-21	0.0004131842	Africa
Africa|hCoV-19/DRC/11334/2020|EPI ISL 527504|B.1.178|Democratic Republic of the Congo|2020-05-25	Africa|hCoV-19/Gambia/GC19-2526/2020|EPI ISL 561114|B.1.5.12|Gambia|2020-07-21	0.0004125961	Africa
Africa|hCoV-19/DRC/11337/2020|EPI ISL 527510|B.1.84|Democratic Republic of the Congo|2020-05-25	Africa|hCoV-19/Gambia/GC19-2526/2020|EPI ISL 561114|B.1.5.12|Gambia|2020-07-21	0.0004827446	Africa
Africa|hCoV-19/DRC/11341/2020|EPI ISL 527509|B.1.1.275|Democratic Republic of the Congo|2020-05-25	Africa|hCoV-19/Gambia/GC19-2526/2020|EPI ISL 561114|B.1.5.12|Gambia|2020-07-21	0.0005168451	Africa
Africa|hCoV-19/DRC/11348/2020|EPI ISL 527560|B.1.149|Democratic Republic of the Congo|2020-05-25	Africa|hCoV-19/Gambia/GC19-2526/2020|EPI ISL 561114|B.1.5.12|Gambia|2020-07-21	0.0004072359	Africa
Africa|hCoV-19/DRC/11369/2020|EPI ISL 527537|B.1.214|Democratic Republic of the Congo|2020-05-25	Africa|hCoV-19/Gambia/GC19-2526/2020|EPI ISL 561114|B.1.5.12|Gambia|2020-07-21	0.0004560723	Africa
Africa|hCoV-19/DRC/11376/2020|EPI ISL 527513|B.1.214|Democratic Republic of the Congo|2020-05-25	Africa|hCoV-19/Gambia/GC19-2526/2020|EPI ISL 561114|B.1.5.12|Gambia|2020-07-21	0.0004831774	Africa
Africa|hCoV-19/DRC/11411/2020|EPI ISL 527561|B.1.5|Democratic Republic of the Congo|2020-05-25	Africa|hCoV-19/Gambia/GC19-2526/2020|EPI ISL 561114|B.1.5.12|Gambia|2020-07-21	0.0003748563	Africa
Africa|hCoV-19/DRC/11450/2020|EPI ISL 527516|B.1.5|Democratic Republic of the Congo|2020-05-25	Africa|hCoV-19/Gambia/GC19-2526/2020|EPI ISL 561114|B.1.5.12|Gambia|2020-07-21	0.0003150524	Africa
Africa|hCoV-19/DRC/11458/2020|EPI ISL 527497|B.1.5|Democratic Republic of the Congo|2020-05-25	Africa|hCoV-19/Gambia/GC19-2526/2020|EPI ISL 561114|B.1.5.12|Gambia|2020-07-21	0.0004474598	Africa
Africa|hCoV-19/DRC/11460/2020|EPI ISL 527562|B.1.214|Democratic Republic of the Congo|2020-05-25	Africa|hCoV-19/Gambia/GC19-2526/2020|EPI ISL 561114|B.1.5.12|Gambia|2020-07-21	0.0005858342	Africa
Africa|hCoV-19/DRC/11472/2020|EPI ISL 527502|B.1.214|Democratic Republic of the Congo|2020-05-25	Africa|hCoV-19/Gambia/GC19-2526/2020|EPI ISL 561114|B.1.5.12|Gambia|2020-07-21	0.0005141700	Africa
Africa|hCoV-19/DRC/11477/2020|EPI ISL 527563|B.1.84|Democratic Republic of the Congo|2020-05-25	Africa|hCoV-19/Gambia/GC19-2526/2020|EPI ISL 561114|B.1.5.12|Gambia|2020-07-21	0.0003404434	Africa
Africa|hCoV-19/DRC/11486/2020|EPI ISL 527564|B.1.214|Democratic Republic of the Congo|2020-05-25	Africa|hCoV-19/Gambia/GC19-2526/2020|EPI ISL 561114|B.1.5.12|Gambia|2020-07-21	0.0005114660	Africa
Africa|hCoV-19/DRC/11487/2020|EPI ISL 527505|B.1|Democratic Republic of the Congo|2020-05-25	Africa|hCoV-19/Gambia/GC19-2526/2020|EPI ISL 561114|B.1.5.12|Gambia|2020-07-21	0.0004478611	Africa
Africa|hCoV-19/DRC/11507/2020|EPI ISL 527512|B.1|Democratic Republic of the Congo|2020-05-25	Africa|hCoV-19/Gambia/GC19-2526/2020|EPI ISL 561114|B.1.5.12|Gambia|2020-07-21	0.0004821225	Africa
Africa|hCoV-19/DRC/1151/2020|EPI ISL 447596|B.38|Democratic Republic of the Congo|2020-04-05	Africa|hCoV-19/Gambia/GC19-2526/2020|EPI ISL 561114|B.1.5.12|Gambia|2020-07-21	0.0006456424	Africa
Africa|hCoV-19/DRC/11511/2020|EPI ISL 527511|B.1.214|Democratic Republic of the Congo|2020-05-25	Africa|hCoV-19/Gambia/GC19-2526/2020|EPI ISL 561114|B.1.5.12|Gambia|2020-07-21	0.0005173315	Africa
Africa|hCoV-19/DRC/11572/2020|EPI ISL 527565|B.1.214|Democratic Republic of the Congo|2020-05-25	Africa|hCoV-19/Gambia/GC19-2526/2020|EPI ISL 561114|B.1.5.12|Gambia|2020-07-21	0.0004086599	Africa
Africa|hCoV-19/DRC/11576/2020|EPI ISL 527517|B.1|Democratic Republic of the Congo|2020-05-25	Africa|hCoV-19/Gambia/GC19-2526/2020|EPI ISL 561114|B.1.5.12|Gambia|2020-07-21	0.0004161927	Africa
Africa|hCoV-19/DRC/11583/2020|EPI ISL 527542|B.1|Democratic Republic of the Congo|2020-05-25	Africa|hCoV-19/Gambia/GC19-2526/2020|EPI ISL 561114|B.1.5.12|Gambia|2020-07-21	0.0004594942	Africa
Africa|hCoV-19/DRC/11616/2020|EPI ISL 527519|B.1|Democratic Republic of the Congo|2020-05-25	Africa|hCoV-19/Gambia/GC19-2526/2020|EPI ISL 561114|B.1.5.12|Gambia|2020-07-21	0.0004154727	Africa
Africa|hCoV-19/DRC/11623/2020|EPI ISL 527566|B.1.5|Democratic Republic of the Congo|2020-05-25	Africa|hCoV-19/Gambia/GC19-2526/2020|EPI ISL 561114|B.1.5.12|Gambia|2020-07-21	0.0004092614	Africa
Africa|hCoV-19/DRC/11624/2020|EPI ISL 527567|B.1.149|Democratic Republic of the Congo|2020-05-25	Africa|hCoV-19/Gambia/GC19-2526/2020|EPI ISL 561114|B.1.5.12|Gambia|2020-07-21	0.0004090639	Africa
Africa|hCoV-19/DRC/11631/2020|EPI ISL 527568|B.1.149|Democratic Republic of the Congo|2020-05-25	Africa|hCoV-19/Gambia/GC19-2526/2020|EPI ISL 561114|B.1.5.12|Gambia|2020-07-21	0.0004094826	Africa
Africa|hCoV-19/DRC/11632/2020|EPI ISL 527493|B.1|Democratic Republic of the Congo|2020-05-25	Africa|hCoV-19/Gambia/GC19-2526/2020|EPI ISL 561114|B.1.5.12|Gambia|2020-07-21	0.0004439879	Africa
Africa|hCoV-19/DRC/11635/2020|EPI ISL 527540|B.1.214|Democratic Republic of the Congo|2020-05-25	Africa|hCoV-19/Gambia/GC19-2526/2020|EPI ISL 561114|B.1.5.12|Gambia|2020-07-21	0.0004572335	Africa
Africa|hCoV-19/DRC/11640/2020|EPI ISL 527535|B.1.178|Democratic Republic of the Congo|2020-05-25	Africa|hCoV-19/Gambia/GC19-2526/2020|EPI ISL 561114|B.1.5.12|Gambia|2020-07-21	0.0005231195	Africa
Africa|hCoV-19/DRC/11643/2020|EPI ISL 527520|B.1.5|Democratic Republic of the Congo|2020-05-25	Africa|hCoV-19/Gambia/GC19-2526/2020|EPI ISL 561114|B.1.5.12|Gambia|2020-07-21	0.0004164485	Africa
Africa|hCoV-19/DRC/11648/2020|EPI ISL 527569|B.1.6|Democratic Republic of the Congo|2020-05-25	Africa|hCoV-19/Gambia/GC19-2526/2020|EPI ISL 561114|B.1.5.12|Gambia|2020-07-21	0.0004414764	Africa
Africa|hCoV-19/DRC/11652/2020|EPI ISL 527570|B.1.149|Democratic Republic of the Congo|2020-05-25	Africa|hCoV-19/Gambia/GC19-2526/2020|EPI ISL 561114|B.1.5.12|Gambia|2020-07-21	0.0004089510	Africa
Africa|hCoV-19/DRC/11653/2020|EPI ISL 527533|B.1.84|Democratic Republic of the Congo|2020-05-25	Africa|hCoV-19/Gambia/GC19-2526/2020|EPI ISL 561114|B.1.5.12|Gambia|2020-07-21	0.0003841223	Africa
Africa|hCoV-19/DRC/11676/2020|EPI ISL 527531|B.1|Democratic Republic of the Congo|2020-05-26	Africa|hCoV-19/Gambia/GC19-2526/2020|EPI ISL 561114|B.1.5.12|Gambia|2020-07-21	0.0005963668	Africa
Africa|hCoV-19/DRC/11677/2020|EPI ISL 527515|B.1.214|Democratic Republic of the Congo|2020-05-26	Africa|hCoV-19/Gambia/GC19-2526/2020|EPI ISL 561114|B.1.5.12|Gambia|2020-07-21	0.0005196626	Africa
Africa|hCoV-19/DRC/11732/2020|EPI ISL 527536|B.1.214|Democratic Republic of the Congo|2020-05-26	Africa|hCoV-19/Gambia/GC19-2526/2020|EPI ISL 561114|B.1.5.12|Gambia|2020-07-21	0.0003840111	Africa
Africa|hCoV-19/DRC/11733/2020|EPI ISL 527571|B.1.149|Democratic Republic of the Congo|2020-05-26	Africa|hCoV-19/Gambia/GC19-2526/2020|EPI ISL 561114|B.1.5.12|Gambia|2020-07-21	0.0004068535	Africa
Africa|hCoV-19/DRC/11806/2020|EPI ISL 527572|B.1.214|Democratic Republic of the Congo|2020-05-26	Africa|hCoV-19/Gambia/GC19-2526/2020|EPI ISL 561114|B.1.5.12|Gambia|2020-07-21	0.0005112220	Africa
Africa|hCoV-19/DRC/1234/2020|EPI ISL 429258|B.1.5|Democratic Republic of the Congo|2020-04-06	Africa|hCoV-19/Gambia/GC19-2526/2020|EPI ISL 561114|B.1.5.12|Gambia|2020-07-21	0.0003213513	Africa
Africa|hCoV-19/DRC/1249/2020|EPI ISL 429259|B.1.5|Democratic Republic of the Congo|2020-04-06	Africa|hCoV-19/Gambia/GC19-2526/2020|EPI ISL 561114|B.1.5.12|Gambia|2020-07-21	0.0003064406	Africa
Africa|hCoV-19/DRC/1319/2020|EPI ISL 431011|B.1.128|Democratic Republic of the Congo|2020-04-07	Africa|hCoV-19/Gambia/GC19-2526/2020|EPI ISL 561114|B.1.5.12|Gambia|2020-07-21	0.0004081638	Africa
Africa|hCoV-19/DRC/1324/2020|EPI ISL 435033|B.1.128|Democratic Republic of the Congo|2020-04-07	Africa|hCoV-19/Gambia/GC19-2526/2020|EPI ISL 561114|B.1.5.12|Gambia|2020-07-21	0.0004054064	Africa
Africa|hCoV-19/DRC/1326/2020|EPI ISL 435116|B.1|Democratic Republic of the Congo|2020-04-07	Africa|hCoV-19/Gambia/GC19-2526/2020|EPI ISL 561114|B.1.5.12|Gambia|2020-07-21	0.0003807233	Africa
Africa|hCoV-19/DRC/1375/2020|EPI ISL 435117|B.1.1.1|Democratic Republic of the Congo|2020-04-07	Africa|hCoV-19/Gambia/GC19-2526/2020|EPI ISL 561114|B.1.5.12|Gambia|2020-07-21	0.0005521384	Africa
Africa|hCoV-19/DRC/1376/2020|EPI ISL 431012|B.1.1.1|Democratic Republic of the Congo|2020-04-07	Africa|hCoV-19/Gambia/GC19-2526/2020|EPI ISL 561114|B.1.5.12|Gambia|2020-07-21	0.0005131978	Africa
Africa|hCoV-19/DRC/1377/2020|EPI ISL 434678|B.1.1.1|Democratic Republic of the Congo|2020-04-07	Africa|hCoV-19/Gambia/GC19-2526/2020|EPI ISL 561114|B.1.5.12|Gambia|2020-07-21	0.0004749732	Africa
Africa|hCoV-19/DRC/1378/2020|EPI ISL 435118|B.1.1.1|Democratic Republic of the Congo|2020-04-07	Africa|hCoV-19/Gambia/GC19-2526/2020|EPI ISL 561114|B.1.5.12|Gambia|2020-07-21	0.0005116474	Africa
Africa|hCoV-19/DRC/1382/2020|EPI ISL 435113|B.1.1.1|Democratic Republic of the Congo|2020-04-07	Africa|hCoV-19/Gambia/GC19-2526/2020|EPI ISL 561114|B.1.5.12|Gambia|2020-07-21	0.0005214385	Africa
Africa|hCoV-19/DRC/1397/2020|EPI ISL 434679|B.1.1.1|Democratic Republic of the Congo|2020-04-07	Africa|hCoV-19/Gambia/GC19-2526/2020|EPI ISL 561114|B.1.5.12|Gambia|2020-07-21	0.0005121292	Africa
Africa|hCoV-19/DRC/1398/2020|EPI ISL 435114|B.1.1.1|Democratic Republic of the Congo|2020-04-07	Africa|hCoV-19/Gambia/GC19-2526/2020|EPI ISL 561114|B.1.5.12|Gambia|2020-07-21	0.0004720589	Africa
Africa|hCoV-19/DRC/1422/2020|EPI ISL 434680|B.1.149|Democratic Republic of the Congo|2020-04-08	Africa|hCoV-19/Gambia/GC19-2526/2020|EPI ISL 561114|B.1.5.12|Gambia|2020-07-21	0.0004136197	Africa
Africa|hCoV-19/DRC/1423/2020|EPI ISL 434710|B.1.149|Democratic Republic of the Congo|2020-04-08	Africa|hCoV-19/Gambia/GC19-2526/2020|EPI ISL 561114|B.1.5.12|Gambia|2020-07-21	0.0003707832	Africa
Africa|hCoV-19/DRC/1486/2020|EPI ISL 434711|B.1|Democratic Republic of the Congo|2020-04-08	Africa|hCoV-19/Gambia/GC19-2526/2020|EPI ISL 561114|B.1.5.12|Gambia|2020-07-21	0.0003492594	Africa
Africa|hCoV-19/DRC/1516/2020|EPI ISL 435032|B.1.5|Democratic Republic of the Congo|2020-04-09	Africa|hCoV-19/Gambia/GC19-2526/2020|EPI ISL 561114|B.1.5.12|Gambia|2020-07-21	0.0003024864	Africa
Africa|hCoV-19/DRC/1565/2020|EPI ISL 434681|B.1|Democratic Republic of the Congo|2020-04-09	Africa|hCoV-19/Gambia/GC19-2526/2020|EPI ISL 561114|B.1.5.12|Gambia|2020-07-21	0.0003429518	Africa
Africa|hCoV-19/DRC/158/2020|EPI ISL 417950|B.40|Democratic Republic of the Congo|2020-03-20	Africa|hCoV-19/Gambia/GC19-2526/2020|EPI ISL 561114|B.1.5.12|Gambia|2020-07-21	0.0006388250	Africa
Africa|hCoV-19/DRC/1715/2020|EPI ISL 435156|B.1.84|Democratic Republic of the Congo|2020-04-10	Africa|hCoV-19/Gambia/GC19-2526/2020|EPI ISL 561114|B.1.5.12|Gambia|2020-07-21	0.0003736520	Africa
Africa|hCoV-19/DRC/1767/2020|EPI ISL 435157|B.1.5|Democratic Republic of the Congo|2020-04-10	Africa|hCoV-19/Gambia/GC19-2526/2020|EPI ISL 561114|B.1.5.12|Gambia|2020-07-21	0.0003153807	Africa
Africa|hCoV-19/DRC/1779/2020|EPI ISL 435158|C.14|Democratic Republic of the Congo|2020-04-10	Africa|hCoV-19/Gambia/GC19-2526/2020|EPI ISL 561114|B.1.5.12|Gambia|2020-07-21	0.0005919199	Africa
Africa|hCoV-19/DRC/191/2020|EPI ISL 417955|B.1.128|Democratic Republic of the Congo|2020-03-21	Africa|hCoV-19/Gambia/GC19-2526/2020|EPI ISL 561114|B.1.5.12|Gambia|2020-07-21	0.0004039519	Africa
Africa|hCoV-19/DRC/1952/2020|EPI ISL 435159|B.1.5|Democratic Republic of the Congo|2020-04-11	Africa|hCoV-19/Gambia/GC19-2526/2020|EPI ISL 561114|B.1.5.12|Gambia|2020-07-21	0.0003117684	Africa
Africa|hCoV-19/DRC/1982/2020|EPI ISL 435160|B.1|Democratic Republic of the Congo|2020-04-12	Africa|hCoV-19/Gambia/GC19-2526/2020|EPI ISL 561114|B.1.5.12|Gambia|2020-07-21	0.0003450780	Africa
Africa|hCoV-19/DRC/2047/2020|EPI ISL 435161|B.1.1.1|Democratic Republic of the Congo|2020-04-12	Africa|hCoV-19/Gambia/GC19-2526/2020|EPI ISL 561114|B.1.5.12|Gambia|2020-07-21	0.0004798398	Africa
Africa|hCoV-19/DRC/2063/2020|EPI ISL 435162|B.1|Democratic Republic of the Congo|2020-04-12	Africa|hCoV-19/Gambia/GC19-2526/2020|EPI ISL 561114|B.1.5.12|Gambia|2020-07-21	0.0003107643	Africa
Africa|hCoV-19/DRC/2120/2020|EPI ISL 435163|B.1.149|Democratic Republic of the Congo|2020-04-12	Africa|hCoV-19/Gambia/GC19-2526/2020|EPI ISL 561114|B.1.5.12|Gambia|2020-07-21	0.0003734262	Africa
Africa|hCoV-19/DRC/2121/2020|EPI ISL 435164|B.1.149|Democratic Republic of the Congo|2020-04-12	Africa|hCoV-19/Gambia/GC19-2526/2020|EPI ISL 561114|B.1.5.12|Gambia|2020-07-21	0.0003790614	Africa
Africa|hCoV-19/DRC/2122/2020|EPI ISL 435165|B.1.149|Democratic Republic of the Congo|2020-04-13	Africa|hCoV-19/Gambia/GC19-2526/2020|EPI ISL 561114|B.1.5.12|Gambia|2020-07-21	0.0004559333	Africa
Africa|hCoV-19/DRC/2125/2020|EPI ISL 435166|B.1.149|Democratic Republic of the Congo|2020-04-13	Africa|hCoV-19/Gambia/GC19-2526/2020|EPI ISL 561114|B.1.5.12|Gambia|2020-07-21	0.0003803587	Africa
Africa|hCoV-19/DRC/2128/2020|EPI ISL 435167|B.1|Democratic Republic of the Congo|2020-04-13	Africa|hCoV-19/Gambia/GC19-2526/2020|EPI ISL 561114|B.1.5.12|Gambia|2020-07-21	0.0003173486	Africa
Africa|hCoV-19/DRC/2133/2020|EPI ISL 435168|B.1.128|Democratic Republic of the Congo|2020-04-13	Africa|hCoV-19/Gambia/GC19-2526/2020|EPI ISL 561114|B.1.5.12|Gambia|2020-07-21	0.0004197503	Africa
Africa|hCoV-19/DRC/214/2020|EPI ISL 420030|B.1.6|Democratic Republic of the Congo|2020-03-21	Africa|hCoV-19/Gambia/GC19-2526/2020|EPI ISL 561114|B.1.5.12|Gambia|2020-07-21	0.0003035748	Africa
Africa|hCoV-19/DRC/215/2020|EPI ISL 420031|B.1.1.1|Democratic Republic of the Congo|2020-03-21	Africa|hCoV-19/Gambia/GC19-2526/2020|EPI ISL 561114|B.1.5.12|Gambia|2020-07-21	0.0005143134	Africa
Africa|hCoV-19/DRC/2169/2020|EPI ISL 436194|B.1.5|Democratic Republic of the Congo|2020-04-13	Africa|hCoV-19/Gambia/GC19-2526/2020|EPI ISL 561114|B.1.5.12|Gambia|2020-07-21	0.0003497198	Africa
Africa|hCoV-19/DRC/2299/2020|EPI ISL 436412|B.1.5|Democratic Republic of the Congo|2020-04-14	Africa|hCoV-19/Gambia/GC19-2526/2020|EPI ISL 561114|B.1.5.12|Gambia|2020-07-21	0.0003729539	Africa
Africa|hCoV-19/DRC/236/2020|EPI ISL 420032|B.1.128|Democratic Republic of the Congo|2020-03-22	Africa|hCoV-19/Gambia/GC19-2526/2020|EPI ISL 561114|B.1.5.12|Gambia|2020-07-21	0.0004044461	Africa
Africa|hCoV-19/DRC/2363/2020|EPI ISL 437194|B.1.84|Democratic Republic of the Congo|2020-04-14	Africa|hCoV-19/Gambia/GC19-2526/2020|EPI ISL 561114|B.1.5.12|Gambia|2020-07-21	0.0003390124	Africa
Africa|hCoV-19/DRC/2384/2020|EPI ISL 437196|B.1.149|Democratic Republic of the Congo|2020-04-14	Africa|hCoV-19/Gambia/GC19-2526/2020|EPI ISL 561114|B.1.5.12|Gambia|2020-07-21	0.0003798072	Africa
Africa|hCoV-19/DRC/241/2020|EPI ISL 420033|B.1.1.75|Democratic Republic of the Congo|2020-03-22	Africa|hCoV-19/Gambia/GC19-2526/2020|EPI ISL 561114|B.1.5.12|Gambia|2020-07-21	0.0004382222	Africa
Africa|hCoV-19/DRC/243/2020|EPI ISL 420034|B.1|Democratic Republic of the Congo|2020-03-22	Africa|hCoV-19/Gambia/GC19-2526/2020|EPI ISL 561114|B.1.5.12|Gambia|2020-07-21	0.0003445704	Africa
Africa|hCoV-19/DRC/248/2020|EPI ISL 420035|B.1.5|Democratic Republic of the Congo|2020-03-22	Africa|hCoV-19/Gambia/GC19-2526/2020|EPI ISL 561114|B.1.5.12|Gambia|2020-07-21	0.0002696025	Africa
Africa|hCoV-19/DRC/2496/2020|EPI ISL 437337|B.1.149|Democratic Republic of the Congo|2020-04-15	Africa|hCoV-19/Gambia/GC19-2526/2020|EPI ISL 561114|B.1.5.12|Gambia|2020-07-21	0.0004033573	Africa
Africa|hCoV-19/DRC/2529/2020|EPI ISL 437338|B.1.178|Democratic Republic of the Congo|2020-04-15	Africa|hCoV-19/Gambia/GC19-2526/2020|EPI ISL 561114|B.1.5.12|Gambia|2020-07-21	0.0003697367	Africa
Africa|hCoV-19/DRC/253/2020|EPI ISL 420838|B.1.5|Democratic Republic of the Congo|2020-03-22	Africa|hCoV-19/Gambia/GC19-2526/2020|EPI ISL 561114|B.1.5.12|Gambia|2020-07-21	0.0002705872	Africa
Africa|hCoV-19/DRC/2536/2020|EPI ISL 437339|B.1|Democratic Republic of the Congo|2020-04-15	Africa|hCoV-19/Gambia/GC19-2526/2020|EPI ISL 561114|B.1.5.12|Gambia|2020-07-21	0.0003697367	Africa
Africa|hCoV-19/DRC/254/2020|EPI ISL 420839|B.1|Democratic Republic of the Congo|2020-03-22	Africa|hCoV-19/Gambia/GC19-2526/2020|EPI ISL 561114|B.1.5.12|Gambia|2020-07-21	0.0003408945	Africa
Africa|hCoV-19/DRC/2563/2020|EPI ISL 437340|B.1.9|Democratic Republic of the Congo|2020-04-15	Africa|hCoV-19/Gambia/GC19-2526/2020|EPI ISL 561114|B.1.5.12|Gambia|2020-07-21	0.0005714804	Africa
Africa|hCoV-19/DRC/2580/2020|EPI ISL 437341|B.1.5|Democratic Republic of the Congo|2020-04-15	Africa|hCoV-19/Gambia/GC19-2526/2020|EPI ISL 561114|B.1.5.12|Gambia|2020-07-21	0.0003042007	Africa
Africa|hCoV-19/DRC/2644/2020|EPI ISL 437342|B.1.84|Democratic Republic of the Congo|2020-04-15	Africa|hCoV-19/Gambia/GC19-2526/2020|EPI ISL 561114|B.1.5.12|Gambia|2020-07-21	0.0004093147	Africa
Africa|hCoV-19/DRC/2670/2020|EPI ISL 437343|B.1.9|Democratic Republic of the Congo|2020-04-15	Africa|hCoV-19/Gambia/GC19-2526/2020|EPI ISL 561114|B.1.5.12|Gambia|2020-07-21	0.0006051493	Africa
Africa|hCoV-19/DRC/2727/2020|EPI ISL 437344|B.1|Democratic Republic of the Congo|2020-04-16	Africa|hCoV-19/Gambia/GC19-2526/2020|EPI ISL 561114|B.1.5.12|Gambia|2020-07-21	0.0003079471	Africa
Africa|hCoV-19/DRC/2728/2020|EPI ISL 437345|B.1.84|Democratic Republic of the Congo|2020-04-16	Africa|hCoV-19/Gambia/GC19-2526/2020|EPI ISL 561114|B.1.5.12|Gambia|2020-07-21	0.0003442938	Africa
Africa|hCoV-19/DRC/2813/2020|EPI ISL 437346|C.14|Democratic Republic of the Congo|2020-04-16	Africa|hCoV-19/Gambia/GC19-2526/2020|EPI ISL 561114|B.1.5.12|Gambia|2020-07-21	0.0006055243	Africa
Africa|hCoV-19/DRC/2819/2020|EPI ISL 437347|B.1|Democratic Republic of the Congo|2020-04-16	Africa|hCoV-19/Gambia/GC19-2526/2020|EPI ISL 561114|B.1.5.12|Gambia|2020-07-21	0.0004121201	Africa
Africa|hCoV-19/DRC/2827/2020|EPI ISL 437348|B.1|Democratic Republic of the Congo|2020-04-16	Africa|hCoV-19/Gambia/GC19-2526/2020|EPI ISL 561114|B.1.5.12|Gambia|2020-07-21	0.0003024732	Africa
Africa|hCoV-19/DRC/2855/2020|EPI ISL 437350|B.1|Democratic Republic of the Congo|2020-04-16	Africa|hCoV-19/Gambia/GC19-2526/2020|EPI ISL 561114|B.1.5.12|Gambia|2020-07-21	0.0003361175	Africa
Africa|hCoV-19/DRC/2864/2020|EPI ISL 437351|B.1|Democratic Republic of the Congo|2020-04-16	Africa|hCoV-19/Gambia/GC19-2526/2020|EPI ISL 561114|B.1.5.12|Gambia|2020-07-21	0.0003368272	Africa
Africa|hCoV-19/DRC/2904/2020|EPI ISL 437352|B.1|Democratic Republic of the Congo|2020-04-17	Africa|hCoV-19/Gambia/GC19-2526/2020|EPI ISL 561114|B.1.5.12|Gambia|2020-07-21	0.0003361175	Africa
Africa|hCoV-19/DRC/2938/2020|EPI ISL 437353|B.1.275|Democratic Republic of the Congo|2020-04-17	Africa|hCoV-19/Gambia/GC19-2526/2020|EPI ISL 561114|B.1.5.12|Gambia|2020-07-21	0.0005215035	Africa
Africa|hCoV-19/DRC/2939/2020|EPI ISL 437354|B.1|Democratic Republic of the Congo|2020-04-17	Africa|hCoV-19/Gambia/GC19-2526/2020|EPI ISL 561114|B.1.5.12|Gambia|2020-07-21	0.0004378783	Africa
Africa|hCoV-19/DRC/2942/2020|EPI ISL 437355|B.1|Democratic Republic of the Congo|2020-04-17	Africa|hCoV-19/Gambia/GC19-2526/2020|EPI ISL 561114|B.1.5.12|Gambia|2020-07-21	0.0004493362	Africa
Africa|hCoV-19/DRC/299/2020|EPI ISL 420840|B.4|Democratic Republic of the Congo|2020-03-20	Africa|hCoV-19/Gambia/GC19-2526/2020|EPI ISL 561114|B.1.5.12|Gambia|2020-07-21	0.0007868332	Africa
Africa|hCoV-19/DRC/300/2020|EPI ISL 420841|A|Democratic Republic of the Congo|2020-03-22	Africa|hCoV-19/Gambia/GC19-2526/2020|EPI ISL 561114|B.1.5.12|Gambia|2020-07-21	0.0005761653	Africa
Africa|hCoV-19/DRC/3041/2020|EPI ISL 437356|B.1|Democratic Republic of the Congo|2020-04-18	Africa|hCoV-19/Gambia/GC19-2526/2020|EPI ISL 561114|B.1.5.12|Gambia|2020-07-21	0.0004050274	Africa
Africa|hCoV-19/DRC/307/2020|EPI ISL 420842|B.1.9|Democratic Republic of the Congo|2020-03	Africa|hCoV-19/Gambia/GC19-2526/2020|EPI ISL 561114|B.1.5.12|Gambia|2020-07-21	0.0004155920	Africa
Africa|hCoV-19/DRC/3070/2020|EPI ISL 437357|B.1.214|Democratic Republic of the Congo|2020-04-18	Africa|hCoV-19/Gambia/GC19-2526/2020|EPI ISL 561114|B.1.5.12|Gambia|2020-07-21	0.0004393833	Africa
Africa|hCoV-19/DRC/3089/2020|EPI ISL 437358|B.1.84|Democratic Republic of the Congo|2020-04-19	Africa|hCoV-19/Gambia/GC19-2526/2020|EPI ISL 561114|B.1.5.12|Gambia|2020-07-21	0.0003701983	Africa
Africa|hCoV-19/DRC/3440/2020|EPI ISL 447597|B.1.84|Democratic Republic of the Congo|2020-04-22	Africa|hCoV-19/Gambia/GC19-2526/2020|EPI ISL 561114|B.1.5.12|Gambia|2020-07-21	0.0003743679	Africa
Africa|hCoV-19/DRC/3451/2020|EPI ISL 447598|B.1.178|Democratic Republic of the Congo|2020-04-22	Africa|hCoV-19/Gambia/GC19-2526/2020|EPI ISL 561114|B.1.5.12|Gambia|2020-07-21	0.0004087379	Africa
Africa|hCoV-19/DRC/3453/2020|EPI ISL 447599|B.1.84|Democratic Republic of the Congo|2020-04-22	Africa|hCoV-19/Gambia/GC19-2526/2020|EPI ISL 561114|B.1.5.12|Gambia|2020-07-21	0.0003745974	Africa
Africa|hCoV-19/DRC/3481/2020|EPI ISL 447600|B.1|Democratic Republic of the Congo|2020-04-22	Africa|hCoV-19/Gambia/GC19-2526/2020|EPI ISL 561114|B.1.5.12|Gambia|2020-07-21	0.0003144630	Africa
Africa|hCoV-19/DRC/3482/2020|EPI ISL 447601|B.1|Democratic Republic of the Congo|2020-04-22	Africa|hCoV-19/Gambia/GC19-2526/2020|EPI ISL 561114|B.1.5.12|Gambia|2020-07-21	0.0003433921	Africa
Africa|hCoV-19/DRC/3483/2020|EPI ISL 447602|B.1|Democratic Republic of the Congo|2020-04-22	Africa|hCoV-19/Gambia/GC19-2526/2020|EPI ISL 561114|B.1.5.12|Gambia|2020-07-21	0.0003139695	Africa
Africa|hCoV-19/DRC/3490/2020|EPI ISL 447603|B.1|Democratic Republic of the Congo|2020-04-22	Africa|hCoV-19/Gambia/GC19-2526/2020|EPI ISL 561114|B.1.5.12|Gambia|2020-07-21	0.0003410202	Africa
Africa|hCoV-19/DRC/3504/2020|EPI ISL 447604|B.1.149|Democratic Republic of the Congo|2020-04-23	Africa|hCoV-19/Gambia/GC19-2526/2020|EPI ISL 561114|B.1.5.12|Gambia|2020-07-21	0.0003841342	Africa
Africa|hCoV-19/DRC/352/2020|EPI ISL 420850|B.1.5|Democratic Republic of the Congo|2020-03	Africa|hCoV-19/Gambia/GC19-2526/2020|EPI ISL 561114|B.1.5.12|Gambia|2020-07-21	0.0003406623	Africa
Africa|hCoV-19/DRC/353/2020|EPI ISL 420843|B.1.5|Democratic Republic of the Congo|2020-03	Africa|hCoV-19/Gambia/GC19-2526/2020|EPI ISL 561114|B.1.5.12|Gambia|2020-07-21	0.0002725318	Africa
Africa|hCoV-19/DRC/355/2020|EPI ISL 420844|B.1|Democratic Republic of the Congo|2020-03	Africa|hCoV-19/Gambia/GC19-2526/2020|EPI ISL 561114|B.1.5.12|Gambia|2020-07-21	0.0003035442	Africa
Africa|hCoV-19/DRC/3552/2020|EPI ISL 447605|B.1.84|Democratic Republic of the Congo|2020-04-23	Africa|hCoV-19/Gambia/GC19-2526/2020|EPI ISL 561114|B.1.5.12|Gambia|2020-07-21	0.0003790851	Africa
Africa|hCoV-19/DRC/3595/2020|EPI ISL 447606|B.1.5|Democratic Republic of the Congo|2020-04-23	Africa|hCoV-19/Gambia/GC19-2526/2020|EPI ISL 561114|B.1.5.12|Gambia|2020-07-21	0.0003396755	Africa
Africa|hCoV-19/DRC/3632/2020|EPI ISL 447607|B.1.5|Democratic Republic of the Congo|2020-04-23	Africa|hCoV-19/Gambia/GC19-2526/2020|EPI ISL 561114|B.1.5.12|Gambia|2020-07-21	0.0003407484	Africa
Africa|hCoV-19/DRC/3633/2020|EPI ISL 447230|B.1.5|Democratic Republic of the Congo|2020-04-23	Africa|hCoV-19/Gambia/GC19-2526/2020|EPI ISL 561114|B.1.5.12|Gambia|2020-07-21	0.0003439945	Africa
Africa|hCoV-19/DRC/3653/2020|EPI ISL 447231|B.1.128|Democratic Republic of the Congo|2020-04-23	Africa|hCoV-19/Gambia/GC19-2526/2020|EPI ISL 561114|B.1.5.12|Gambia|2020-07-21	0.0004729981	Africa
Africa|hCoV-19/DRC/3659/2020|EPI ISL 447232|B.1.128|Democratic Republic of the Congo|2020-04-23	Africa|hCoV-19/Gambia/GC19-2526/2020|EPI ISL 561114|B.1.5.12|Gambia|2020-07-21	0.0004734300	Africa
Africa|hCoV-19/DRC/3661/2020|EPI ISL 447233|B.1.128|Democratic Republic of the Congo|2020-04-23	Africa|hCoV-19/Gambia/GC19-2526/2020|EPI ISL 561114|B.1.5.12|Gambia|2020-07-21	0.0004774658	Africa
Africa|hCoV-19/DRC/3662/2020|EPI ISL 447234|B.1.128|Democratic Republic of the Congo|2020-04-23	Africa|hCoV-19/Gambia/GC19-2526/2020|EPI ISL 561114|B.1.5.12|Gambia|2020-07-21	0.0004771079	Africa
Africa|hCoV-19/DRC/3664/2020|EPI ISL 447235|B.1.128|Democratic Republic of the Congo|2020-04-23	Africa|hCoV-19/Gambia/GC19-2526/2020|EPI ISL 561114|B.1.5.12|Gambia|2020-07-21	0.0004771892	Africa
Africa|hCoV-19/DRC/3683/2020|EPI ISL 447236|B.1.5|Democratic Republic of the Congo|2020-04-24	Africa|hCoV-19/Gambia/GC19-2526/2020|EPI ISL 561114|B.1.5.12|Gambia|2020-07-21	0.0003748513	Africa
Africa|hCoV-19/DRC/3688/2020|EPI ISL 447237|B.1.128|Democratic Republic of the Congo|2020-04-24	Africa|hCoV-19/Gambia/GC19-2526/2020|EPI ISL 561114|B.1.5.12|Gambia|2020-07-21	0.0004756170	Africa
Africa|hCoV-19/DRC/376/2020|EPI ISL 420851|B.1.6|Democratic Republic of the Congo|2020-03-25	Africa|hCoV-19/Gambia/GC19-2526/2020|EPI ISL 561114|B.1.5.12|Gambia|2020-07-21	0.0003734694	Africa
Africa|hCoV-19/DRC/3764/2020|EPI ISL 447238|B.1.84|Democratic Republic of the Congo|2020-04-24	Africa|hCoV-19/Gambia/GC19-2526/2020|EPI ISL 561114|B.1.5.12|Gambia|2020-07-21	0.0004083638	Africa
Africa|hCoV-19/DRC/3768/2020|EPI ISL 447239|B.1.84|Democratic Republic of the Congo|2020-04-24	Africa|hCoV-19/Gambia/GC19-2526/2020|EPI ISL 561114|B.1.5.12|Gambia|2020-07-21	0.0003746139	Africa
Africa|hCoV-19/DRC/3778/2020|EPI ISL 447240|B.1.128|Democratic Republic of the Congo|2020-04-24	Africa|hCoV-19/Gambia/GC19-2526/2020|EPI ISL 561114|B.1.5.12|Gambia|2020-07-21	0.0004746979	Africa
Africa|hCoV-19/DRC/3787/2020|EPI ISL 447241|B.1|Democratic Republic of the Congo|2020-04-24	Africa|hCoV-19/Gambia/GC19-2526/2020|EPI ISL 561114|B.1.5.12|Gambia|2020-07-21	0.0003467650	Africa
Africa|hCoV-19/DRC/3791/2020|EPI ISL 447242|B.1|Democratic Republic of the Congo|2020-04-24	Africa|hCoV-19/Gambia/GC19-2526/2020|EPI ISL 561114|B.1.5.12|Gambia|2020-07-21	0.0003865421	Africa
Africa|hCoV-19/DRC/3803/2020|EPI ISL 447243|B.1|Democratic Republic of the Congo|2020-04-24	Africa|hCoV-19/Gambia/GC19-2526/2020|EPI ISL 561114|B.1.5.12|Gambia|2020-07-21	0.0003138272	Africa
Africa|hCoV-19/DRC/3806/2020|EPI ISL 447244|B.1|Democratic Republic of the Congo|2020-04-24	Africa|hCoV-19/Gambia/GC19-2526/2020|EPI ISL 561114|B.1.5.12|Gambia|2020-07-21	0.0003138053	Africa
Africa|hCoV-19/DRC/3827/2020|EPI ISL 447245|B.1|Democratic Republic of the Congo|2020-04-24	Africa|hCoV-19/Gambia/GC19-2526/2020|EPI ISL 561114|B.1.5.12|Gambia|2020-07-21	0.0004429938	Africa
Africa|hCoV-19/DRC/3829/2020|EPI ISL 447246|B.1|Democratic Republic of the Congo|2020-04-24	Africa|hCoV-19/Gambia/GC19-2526/2020|EPI ISL 561114|B.1.5.12|Gambia|2020-07-21	0.0004094671	Africa
Africa|hCoV-19/DRC/3834/2020|EPI ISL 447247|A|Democratic Republic of the Congo|2020-04-25	Africa|hCoV-19/Gambia/GC19-2526/2020|EPI ISL 561114|B.1.5.12|Gambia|2020-07-21	0.0006516647	Africa
Africa|hCoV-19/DRC/3837/2020|EPI ISL 447248|B.1.128|Democratic Republic of the Congo|2020-04-25	Africa|hCoV-19/Gambia/GC19-2526/2020|EPI ISL 561114|B.1.5.12|Gambia|2020-07-21	0.0004768803	Africa
Africa|hCoV-19/DRC/3841/2020|EPI ISL 447249|B.1.128|Democratic Republic of the Congo|2020-04-25	Africa|hCoV-19/Gambia/GC19-2526/2020|EPI ISL 561114|B.1.5.12|Gambia|2020-07-21	0.0005097783	Africa
Africa|hCoV-19/DRC/3842/2020|EPI ISL 471396|B.1.128|Democratic Republic of the Congo|2020-04-25	Africa|hCoV-19/Gambia/GC19-2526/2020|EPI ISL 561114|B.1.5.12|Gambia|2020-07-21	0.0005042610	Africa
Africa|hCoV-19/DRC/3846/2020|EPI ISL 471397|B.1.84|Democratic Republic of the Congo|2020-04-25	Africa|hCoV-19/Gambia/GC19-2526/2020|EPI ISL 561114|B.1.5.12|Gambia|2020-07-21	0.0004369705	Africa
Africa|hCoV-19/DRC/3937/2020|EPI ISL 471398|B.1|Democratic Republic of the Congo|2020-04-25	Africa|hCoV-19/Gambia/GC19-2526/2020|EPI ISL 561114|B.1.5.12|Gambia|2020-07-21	0.0004033492	Africa
Africa|hCoV-19/DRC/3941/2020|EPI ISL 471399|B.1.128|Democratic Republic of the Congo|2020-04-25	Africa|hCoV-19/Gambia/GC19-2526/2020|EPI ISL 561114|B.1.5.12|Gambia|2020-07-21	0.0004760000	Africa
Africa|hCoV-19/DRC/3947/2020|EPI ISL 471400|B.1.214|Democratic Republic of the Congo|2020-04-25	Africa|hCoV-19/Gambia/GC19-2526/2020|EPI ISL 561114|B.1.5.12|Gambia|2020-07-21	0.0005042288	Africa
Africa|hCoV-19/DRC/3949/2020|EPI ISL 471401|B.1.84|Democratic Republic of the Congo|2020-04-26	Africa|hCoV-19/Gambia/GC19-2526/2020|EPI ISL 561114|B.1.5.12|Gambia|2020-07-21	0.0003387828	Africa
Africa|hCoV-19/DRC/396/2020|EPI ISL 420852|B.1.6|Democratic Republic of the Congo|2020-03-26	Africa|hCoV-19/Gambia/GC19-2526/2020|EPI ISL 561114|B.1.5.12|Gambia|2020-07-21	0.0003391768	Africa
Africa|hCoV-19/DRC/397/2020|EPI ISL 420845|B.1.6|Democratic Republic of the Congo|2020-03-26	Africa|hCoV-19/Gambia/GC19-2526/2020|EPI ISL 561114|B.1.5.12|Gambia|2020-07-21	0.0003366085	Africa
Africa|hCoV-19/DRC/400/2020|EPI ISL 420846|B.1.5|Democratic Republic of the Congo|2020-03	Africa|hCoV-19/Gambia/GC19-2526/2020|EPI ISL 561114|B.1.5.12|Gambia|2020-07-21	0.0003038004	Africa
Africa|hCoV-19/DRC/4012/2020|EPI ISL 471402|B.1|Democratic Republic of the Congo|2020-04-26	Africa|hCoV-19/Gambia/GC19-2526/2020|EPI ISL 561114|B.1.5.12|Gambia|2020-07-21	0.0004706136	Africa
Africa|hCoV-19/DRC/402/2020|EPI ISL 420853|B.1|Democratic Republic of the Congo|2020-03-26	Africa|hCoV-19/Gambia/GC19-2526/2020|EPI ISL 561114|B.1.5.12|Gambia|2020-07-21	0.0003525796	Africa
Africa|hCoV-19/DRC/4020/2020|EPI ISL 471403|B.1.5|Democratic Republic of the Congo|2020-04-26	Africa|hCoV-19/Gambia/GC19-2526/2020|EPI ISL 561114|B.1.5.12|Gambia|2020-07-21	0.0004033662	Africa
Africa|hCoV-19/DRC/4026/2020|EPI ISL 471404|B.1.84|Democratic Republic of the Congo|2020-04-27	Africa|hCoV-19/Gambia/GC19-2526/2020|EPI ISL 561114|B.1.5.12|Gambia|2020-07-21	0.0003714018	Africa
Africa|hCoV-19/DRC/4060/2020|EPI ISL 471405|B.1|Democratic Republic of the Congo|2020-04-27	Africa|hCoV-19/Gambia/GC19-2526/2020|EPI ISL 561114|B.1.5.12|Gambia|2020-07-21	0.0004041410	Africa
Africa|hCoV-19/DRC/4075/2020|EPI ISL 471406|B.1.214|Democratic Republic of the Congo|2020-04-27	Africa|hCoV-19/Gambia/GC19-2526/2020|EPI ISL 561114|B.1.5.12|Gambia|2020-07-21	0.0004747187	Africa
Africa|hCoV-19/DRC/4084/2020|EPI ISL 471407|B.1.214|Democratic Republic of the Congo|2020-04-27	Africa|hCoV-19/Gambia/GC19-2526/2020|EPI ISL 561114|B.1.5.12|Gambia|2020-07-21	0.0005047378	Africa
Africa|hCoV-19/DRC/4132/2020|EPI ISL 471408|B.1|Democratic Republic of the Congo|2020-04-27	Africa|hCoV-19/Gambia/GC19-2526/2020|EPI ISL 561114|B.1.5.12|Gambia|2020-07-21	0.0004369602	Africa
Africa|hCoV-19/DRC/4141/2020|EPI ISL 471409|B.1.128|Democratic Republic of the Congo|2020-04-27	Africa|hCoV-19/Gambia/GC19-2526/2020|EPI ISL 561114|B.1.5.12|Gambia|2020-07-21	0.0004706136	Africa
Africa|hCoV-19/DRC/4145/2020|EPI ISL 471410|B.1|Democratic Republic of the Congo|2020-04-27	Africa|hCoV-19/Gambia/GC19-2526/2020|EPI ISL 561114|B.1.5.12|Gambia|2020-07-21	0.0003697293	Africa
Africa|hCoV-19/DRC/4194/2020|EPI ISL 471414|B.1.5|Democratic Republic of the Congo|2020-04-28	Africa|hCoV-19/Gambia/GC19-2526/2020|EPI ISL 561114|B.1.5.12|Gambia|2020-07-21	0.0004033397	Africa
Africa|hCoV-19/DRC/4250/2020|EPI ISL 471415|B.1.1.1|Democratic Republic of the Congo|2020-04-28	Africa|hCoV-19/Gambia/GC19-2526/2020|EPI ISL 561114|B.1.5.12|Gambia|2020-07-21	0.0005715345	Africa
Africa|hCoV-19/DRC/4279/2020|EPI ISL 514114|B.1|Democratic Republic of the Congo|2020-04-28	Africa|hCoV-19/Gambia/GC19-2526/2020|EPI ISL 561114|B.1.5.12|Gambia|2020-07-21	0.0004089370	Africa
Africa|hCoV-19/DRC/4282/2020|EPI ISL 514103|B.1.128|Democratic Republic of the Congo|2020-04-08	Africa|hCoV-19/Gambia/GC19-2526/2020|EPI ISL 561114|B.1.5.12|Gambia|2020-07-21	0.0004430801	Africa
Africa|hCoV-19/DRC/4284/2020|EPI ISL 514115|B.1.128|Democratic Republic of the Congo|2020-04-28	Africa|hCoV-19/Gambia/GC19-2526/2020|EPI ISL 561114|B.1.5.12|Gambia|2020-07-21	0.0004430348	Africa
Africa|hCoV-19/DRC/431/2020|EPI ISL 420847|B.1.147|Democratic Republic of the Congo|2020-03-26	Africa|hCoV-19/Gambia/GC19-2526/2020|EPI ISL 561114|B.1.5.12|Gambia|2020-07-21	0.0003366052	Africa
Africa|hCoV-19/DRC/4418/2020|EPI ISL 496506|B.1.128|Democratic Republic of the Congo|2020-04-29	Africa|hCoV-19/Gambia/GC19-2526/2020|EPI ISL 561114|B.1.5.12|Gambia|2020-07-21	0.0004771567	Africa
Africa|hCoV-19/DRC/4422/2020|EPI ISL 496507|B.1.128|Democratic Republic of the Congo|2020-04-29	Africa|hCoV-19/Gambia/GC19-2526/2020|EPI ISL 561114|B.1.5.12|Gambia|2020-07-21	0.0004480883	Africa
Africa|hCoV-19/DRC/4427/2020|EPI ISL 496508|B.1.128|Democratic Republic of the Congo|2020-04-29	Africa|hCoV-19/Gambia/GC19-2526/2020|EPI ISL 561114|B.1.5.12|Gambia|2020-07-21	0.0004521077	Africa
Africa|hCoV-19/DRC/4429/2020|EPI ISL 513589|B.1.128|Democratic Republic of the Congo|2020-04-29	Africa|hCoV-19/Gambia/GC19-2526/2020|EPI ISL 561114|B.1.5.12|Gambia|2020-07-21	0.0004521392	Africa
Africa|hCoV-19/DRC/4430/2020|EPI ISL 496509|B.1.128|Democratic Republic of the Congo|2020-04-29	Africa|hCoV-19/Gambia/GC19-2526/2020|EPI ISL 561114|B.1.5.12|Gambia|2020-07-21	0.0004434574	Africa
Africa|hCoV-19/DRC/4437/2020|EPI ISL 513590|B.1.128|Democratic Republic of the Congo|2020-05-02	Africa|hCoV-19/Gambia/GC19-2526/2020|EPI ISL 561114|B.1.5.12|Gambia|2020-07-21	0.0004870139	Africa
Africa|hCoV-19/DRC/4442/2020|EPI ISL 496510|B.1.128|Democratic Republic of the Congo|2020-04-29	Africa|hCoV-19/Gambia/GC19-2526/2020|EPI ISL 561114|B.1.5.12|Gambia|2020-07-21	0.0004485053	Africa
Africa|hCoV-19/DRC/4444/2020|EPI ISL 514104|B.1.128|Democratic Republic of the Congo|2020-04-29	Africa|hCoV-19/Gambia/GC19-2526/2020|EPI ISL 561114|B.1.5.12|Gambia|2020-07-21	0.0004416501	Africa
Africa|hCoV-19/DRC/445/2020|EPI ISL 420848|B.1|Democratic Republic of the Congo|2020-03	Africa|hCoV-19/Gambia/GC19-2526/2020|EPI ISL 561114|B.1.5.12|Gambia|2020-07-21	0.0003147114	Africa
Africa|hCoV-19/DRC/4501/2020|EPI ISL 513591|B.1.5|Democratic Republic of the Congo|2020-05-30	Africa|hCoV-19/Gambia/GC19-2526/2020|EPI ISL 561114|B.1.5.12|Gambia|2020-07-21	0.0003478533	Africa
Africa|hCoV-19/DRC/4516/2020|EPI ISL 487192|B.1.1.275|Democratic Republic of the Congo|2020-04-28	Africa|hCoV-19/Gambia/GC19-2526/2020|EPI ISL 561114|B.1.5.12|Gambia|2020-07-21	0.0004079235	Africa
Africa|hCoV-19/DRC/4524/2020|EPI ISL 513597|A|Democratic Republic of the Congo|2020-04-30	Africa|hCoV-19/Gambia/GC19-2526/2020|EPI ISL 561114|B.1.5.12|Gambia|2020-07-21	0.0006447814	Africa
Africa|hCoV-19/DRC/4541/2020|EPI ISL 513598|B.1|Democratic Republic of the Congo|2020-04-30	Africa|hCoV-19/Gambia/GC19-2526/2020|EPI ISL 561114|B.1.5.12|Gambia|2020-07-21	0.0004370363	Africa
Africa|hCoV-19/DRC/4551/2020|EPI ISL 513599|B.1.178|Democratic Republic of the Congo|2020-04-30	Africa|hCoV-19/Gambia/GC19-2526/2020|EPI ISL 561114|B.1.5.12|Gambia|2020-07-21	0.0004801457	Africa
Africa|hCoV-19/DRC/4561/2020|EPI ISL 513600|B.1|Democratic Republic of the Congo|2020-04-30	Africa|hCoV-19/Gambia/GC19-2526/2020|EPI ISL 561114|B.1.5.12|Gambia|2020-07-21	0.0004033396	Africa
Africa|hCoV-19/DRC/4562/2020|EPI ISL 513601|B.1.214|Democratic Republic of the Congo|2020-04-30	Africa|hCoV-19/Gambia/GC19-2526/2020|EPI ISL 561114|B.1.5.12|Gambia|2020-07-21	0.0004033492	Africa
Africa|hCoV-19/DRC/4568/2020|EPI ISL 513602|B.1|Democratic Republic of the Congo|2020-04-30	Africa|hCoV-19/Gambia/GC19-2526/2020|EPI ISL 561114|B.1.5.12|Gambia|2020-07-21	0.0004075996	Africa
Africa|hCoV-19/DRC/4578/2020|EPI ISL 513603|B.1|Democratic Republic of the Congo|2020-04-30	Africa|hCoV-19/Gambia/GC19-2526/2020|EPI ISL 561114|B.1.5.12|Gambia|2020-07-21	0.0004443974	Africa
Africa|hCoV-19/DRC/4613/2020|EPI ISL 513604|B.1.214|Democratic Republic of the Congo|2020-04-30	Africa|hCoV-19/Gambia/GC19-2526/2020|EPI ISL 561114|B.1.5.12|Gambia|2020-07-21	0.0004408820	Africa
Africa|hCoV-19/DRC/4614/2020|EPI ISL 513605|B.1|Democratic Republic of the Congo|2020-04-30	Africa|hCoV-19/Gambia/GC19-2526/2020|EPI ISL 561114|B.1.5.12|Gambia|2020-07-21	0.0005378765	Africa
Africa|hCoV-19/DRC/4631/2020|EPI ISL 513606|B.1.5|Democratic Republic of the Congo|2020-04-30	Africa|hCoV-19/Gambia/GC19-2526/2020|EPI ISL 561114|B.1.5.12|Gambia|2020-07-21	0.0005379127	Africa
Africa|hCoV-19/DRC/4633/2020|EPI ISL 513607|B.1.128|Democratic Republic of the Congo|2020-04-30	Africa|hCoV-19/Gambia/GC19-2526/2020|EPI ISL 561114|B.1.5.12|Gambia|2020-07-21	0.0005042610	Africa
Africa|hCoV-19/DRC/4642/2020|EPI ISL 513608|B.1.128|Democratic Republic of the Congo|2020-04-30	Africa|hCoV-19/Gambia/GC19-2526/2020|EPI ISL 561114|B.1.5.12|Gambia|2020-07-21	0.0005042390	Africa
Africa|hCoV-19/DRC/4647/2020|EPI ISL 513609|B.1.128|Democratic Republic of the Congo|2020-04-30	Africa|hCoV-19/Gambia/GC19-2526/2020|EPI ISL 561114|B.1.5.12|Gambia|2020-07-21	0.0004706136	Africa
Africa|hCoV-19/DRC/4653/2020|EPI ISL 513610|B.1.128|Democratic Republic of the Congo|2020-04-30	Africa|hCoV-19/Gambia/GC19-2526/2020|EPI ISL 561114|B.1.5.12|Gambia|2020-07-21	0.0005042899	Africa
Africa|hCoV-19/DRC/4681/2020|EPI ISL 514116|B.1.128|Democratic Republic of the Congo|2020-04-30	Africa|hCoV-19/Gambia/GC19-2526/2020|EPI ISL 561114|B.1.5.12|Gambia|2020-07-21	0.0004485055	Africa
Africa|hCoV-19/DRC/4683/2020|EPI ISL 514105|B.1.5|Democratic Republic of the Congo|2020-04-30	Africa|hCoV-19/Gambia/GC19-2526/2020|EPI ISL 561114|B.1.5.12|Gambia|2020-07-21	0.0004817034	Africa
Africa|hCoV-19/DRC/4685/2020|EPI ISL 514106|B.1.128|Democratic Republic of the Congo|2020-04-30	Africa|hCoV-19/Gambia/GC19-2526/2020|EPI ISL 561114|B.1.5.12|Gambia|2020-07-21	0.0005107745	Africa
Africa|hCoV-19/DRC/4690/2020|EPI ISL 514117|B.1.128|Democratic Republic of the Congo|2020-04-30	Africa|hCoV-19/Gambia/GC19-2526/2020|EPI ISL 561114|B.1.5.12|Gambia|2020-07-21	0.0004774170	Africa
Africa|hCoV-19/DRC/4693/2020|EPI ISL 514118|B.1.128|Democratic Republic of the Congo|2020-04-30	Africa|hCoV-19/Gambia/GC19-2526/2020|EPI ISL 561114|B.1.5.12|Gambia|2020-07-21	0.0004764423	Africa
Africa|hCoV-19/DRC/4694/2020|EPI ISL 514107|B.1.128|Democratic Republic of the Congo|2020-04-30	Africa|hCoV-19/Gambia/GC19-2526/2020|EPI ISL 561114|B.1.5.12|Gambia|2020-07-21	0.0004820682	Africa
Africa|hCoV-19/DRC/4720/2020|EPI ISL 514108|B.1.84|Democratic Republic of the Congo|2020-05-01	Africa|hCoV-19/Gambia/GC19-2526/2020|EPI ISL 561114|B.1.5.12|Gambia|2020-07-21	0.0004067707	Africa
Africa|hCoV-19/DRC/4785/2020|EPI ISL 514119|B.1.84|Democratic Republic of the Congo|2020-05-01	Africa|hCoV-19/Gambia/GC19-2526/2020|EPI ISL 561114|B.1.5.12|Gambia|2020-07-21	0.0005445834	Africa
Africa|hCoV-19/DRC/5019/2020|EPI ISL 496511|B.1|Democratic Republic of the Congo|2020-05-02	Africa|hCoV-19/Gambia/GC19-2526/2020|EPI ISL 561114|B.1.5.12|Gambia|2020-07-21	0.0004617295	Africa
Africa|hCoV-19/DRC/5094/2020|EPI ISL 496491|B.1.84|Democratic Republic of the Congo|2020-05-02	Africa|hCoV-19/Gambia/GC19-2526/2020|EPI ISL 561114|B.1.5.12|Gambia|2020-07-21	0.0004133280	Africa
Africa|hCoV-19/DRC/5186/2020|EPI ISL 496512|B.1|Democratic Republic of the Congo|2020-05-03	Africa|hCoV-19/Gambia/GC19-2526/2020|EPI ISL 561114|B.1.5.12|Gambia|2020-07-21	0.0004481279	Africa
Africa|hCoV-19/DRC/5187/2020|EPI ISL 513619|B.1|Democratic Republic of the Congo|2020-05-03	Africa|hCoV-19/Gambia/GC19-2526/2020|EPI ISL 561114|B.1.5.12|Gambia|2020-07-21	0.0004425156	Africa
Africa|hCoV-19/DRC/5205/2020|EPI ISL 487365|B.1.1.275|Democratic Republic of the Congo|2020-05-01	Africa|hCoV-19/Gambia/GC19-2526/2020|EPI ISL 561114|B.1.5.12|Gambia|2020-07-21	0.0004491671	Africa
Africa|hCoV-19/DRC/521/2020|EPI ISL 420854|B.1.5|Democratic Republic of the Congo|2020-03-25	Africa|hCoV-19/Gambia/GC19-2526/2020|EPI ISL 561114|B.1.5.12|Gambia|2020-07-21	0.0002704500	Africa
Africa|hCoV-19/DRC/5210/2020|EPI ISL 487369|B.1.1.275|Democratic Republic of the Congo|2020-05-01	Africa|hCoV-19/Gambia/GC19-2526/2020|EPI ISL 561114|B.1.5.12|Gambia|2020-07-21	0.0004476163	Africa
Africa|hCoV-19/DRC/523/2020|EPI ISL 420849|B.1.1.1|Democratic Republic of the Congo|2020-03-28	Africa|hCoV-19/Gambia/GC19-2526/2020|EPI ISL 561114|B.1.5.12|Gambia|2020-07-21	0.0004719954	Africa
Africa|hCoV-19/DRC/5240/2020|EPI ISL 496492|B.1|Democratic Republic of the Congo|2020-05-03	Africa|hCoV-19/Gambia/GC19-2526/2020|EPI ISL 561114|B.1.5.12|Gambia|2020-07-21	0.0003410423	Africa
Africa|hCoV-19/DRC/5377/2020|EPI ISL 496513|B.1|Democratic Republic of the Congo|2020-05-04	Africa|hCoV-19/Gambia/GC19-2526/2020|EPI ISL 561114|B.1.5.12|Gambia|2020-07-21	0.0004092535	Africa
Africa|hCoV-19/DRC/5538/2020|EPI ISL 514120|B.1|Democratic Republic of the Congo|2020-05-05	Africa|hCoV-19/Gambia/GC19-2526/2020|EPI ISL 561114|B.1.5.12|Gambia|2020-07-21	0.0003499228	Africa
Africa|hCoV-19/DRC/5651/2020|EPI ISL 496493|B.1.1.1|Democratic Republic of the Congo|2020-05-06	Africa|hCoV-19/Gambia/GC19-2526/2020|EPI ISL 561114|B.1.5.12|Gambia|2020-07-21	0.0005218862	Africa
Africa|hCoV-19/DRC/5705/2020|EPI ISL 496494|B.1.84|Democratic Republic of the Congo|2020-05-06	Africa|hCoV-19/Gambia/GC19-2526/2020|EPI ISL 561114|B.1.5.12|Gambia|2020-07-21	0.0003895349	Africa
Africa|hCoV-19/DRC/5735/2020|EPI ISL 496495|B.1.214|Democratic Republic of the Congo|2020-05-06	Africa|hCoV-19/Gambia/GC19-2526/2020|EPI ISL 561114|B.1.5.12|Gambia|2020-07-21	0.0003851672	Africa
Africa|hCoV-19/DRC/5815/2020|EPI ISL 495629|B.1.214|Democratic Republic of the Congo|2020-05-06	Africa|hCoV-19/Gambia/GC19-2526/2020|EPI ISL 561114|B.1.5.12|Gambia|2020-07-21	0.0004554926	Africa
Africa|hCoV-19/DRC/5907/2020|EPI ISL 496496|B.1.84|Democratic Republic of the Congo|2020-05-07	Africa|hCoV-19/Gambia/GC19-2526/2020|EPI ISL 561114|B.1.5.12|Gambia|2020-07-21	0.0004957632	Africa
Africa|hCoV-19/DRC/5913/2020|EPI ISL 496497|B.1|Democratic Republic of the Congo|2020-05-07	Africa|hCoV-19/Gambia/GC19-2526/2020|EPI ISL 561114|B.1.5.12|Gambia|2020-07-21	0.0004823221	Africa
Africa|hCoV-19/DRC/5927/2020|EPI ISL 496498|B.1.9|Democratic Republic of the Congo|2020-05-07	Africa|hCoV-19/Gambia/GC19-2526/2020|EPI ISL 561114|B.1.5.12|Gambia|2020-07-21	0.0006549790	Africa
Africa|hCoV-19/DRC/5957/2020|EPI ISL 496499|B.1.5|Democratic Republic of the Congo|2020-05-07	Africa|hCoV-19/Gambia/GC19-2526/2020|EPI ISL 561114|B.1.5.12|Gambia|2020-07-21	0.0003062528	Africa
Africa|hCoV-19/DRC/5964/2020|EPI ISL 496500|B.1.178|Democratic Republic of the Congo|2020-05-07	Africa|hCoV-19/Gambia/GC19-2526/2020|EPI ISL 561114|B.1.5.12|Gambia|2020-07-21	0.0003218845	Africa
Africa|hCoV-19/DRC/5996/2020|EPI ISL 496514|B.1.84|Democratic Republic of the Congo|2020-05-08	Africa|hCoV-19/Gambia/GC19-2526/2020|EPI ISL 561114|B.1.5.12|Gambia|2020-07-21	0.0004135558	Africa
Africa|hCoV-19/DRC/6026/2020|EPI ISL 513622|B.1.1.1|Democratic Republic of the Congo|2020-05-08	Africa|hCoV-19/Gambia/GC19-2526/2020|EPI ISL 561114|B.1.5.12|Gambia|2020-07-21	0.0005873344	Africa
Africa|hCoV-19/DRC/6143/2020|EPI ISL 496515|B.1|Democratic Republic of the Congo|2020-05-08	Africa|hCoV-19/Gambia/GC19-2526/2020|EPI ISL 561114|B.1.5.12|Gambia|2020-07-21	0.0003827843	Africa
Africa|hCoV-19/DRC/6151/2020|EPI ISL 513620|B.1.214|Democratic Republic of the Congo|2020-05-08	Africa|hCoV-19/Gambia/GC19-2526/2020|EPI ISL 561114|B.1.5.12|Gambia|2020-07-21	0.0004448790	Africa
Africa|hCoV-19/DRC/6163/2020|EPI ISL 513623|B.1.214|Democratic Republic of the Congo|2020-05-08	Africa|hCoV-19/Gambia/GC19-2526/2020|EPI ISL 561114|B.1.5.12|Gambia|2020-07-21	0.0004501470	Africa
Africa|hCoV-19/DRC/6203/2020|EPI ISL 514109|B.1|Democratic Republic of the Congo|2020-05-09	Africa|hCoV-19/Gambia/GC19-2526/2020|EPI ISL 561114|B.1.5.12|Gambia|2020-07-21	0.0005462356	Africa
Africa|hCoV-19/DRC/6209/2020|EPI ISL 514110|B.1.84|Democratic Republic of the Congo|2020-05-09	Africa|hCoV-19/Gambia/GC19-2526/2020|EPI ISL 561114|B.1.5.12|Gambia|2020-07-21	0.0003748820	Africa
Africa|hCoV-19/DRC/6227/2020|EPI ISL 514121|B.1.84|Democratic Republic of the Congo|2020-05-09	Africa|hCoV-19/Gambia/GC19-2526/2020|EPI ISL 561114|B.1.5.12|Gambia|2020-07-21	0.0003753808	Africa
Africa|hCoV-19/DRC/6313/2020|EPI ISL 496516|B.1.84|Democratic Republic of the Congo|2020-05-09	Africa|hCoV-19/Gambia/GC19-2526/2020|EPI ISL 561114|B.1.5.12|Gambia|2020-07-21	0.0004982912	Africa
Africa|hCoV-19/DRC/6338/2020|EPI ISL 495630|B.1|Democratic Republic of the Congo|2020-05-09	Africa|hCoV-19/Gambia/GC19-2526/2020|EPI ISL 561114|B.1.5.12|Gambia|2020-07-21	0.0004221804	Africa
Africa|hCoV-19/DRC/6341/2020|EPI ISL 495631|B.1|Democratic Republic of the Congo|2020-05-09	Africa|hCoV-19/Gambia/GC19-2526/2020|EPI ISL 561114|B.1.5.12|Gambia|2020-07-21	0.0005316564	Africa
Africa|hCoV-19/DRC/6342/2020|EPI ISL 495632|B.1|Democratic Republic of the Congo|2020-05-09	Africa|hCoV-19/Gambia/GC19-2526/2020|EPI ISL 561114|B.1.5.12|Gambia|2020-07-21	0.0004872071	Africa
Africa|hCoV-19/DRC/6361/2020|EPI ISL 495633|B.1|Democratic Republic of the Congo|2020-05-09	Africa|hCoV-19/Gambia/GC19-2526/2020|EPI ISL 561114|B.1.5.12|Gambia|2020-07-21	0.0003908536	Africa
Africa|hCoV-19/DRC/6380/2020|EPI ISL 513611|B.1.1.275|Democratic Republic of the Congo|2020-05-04	Africa|hCoV-19/Gambia/GC19-2526/2020|EPI ISL 561114|B.1.5.12|Gambia|2020-07-21	0.0004498663	Africa
Africa|hCoV-19/DRC/6384/2020|EPI ISL 513612|B.1.1.275|Democratic Republic of the Congo|2020-05-07	Africa|hCoV-19/Gambia/GC19-2526/2020|EPI ISL 561114|B.1.5.12|Gambia|2020-07-21	0.0004147606	Africa
Africa|hCoV-19/DRC/6386/2020|EPI ISL 513613|B.1.1.275|Democratic Republic of the Congo|2020-05-07	Africa|hCoV-19/Gambia/GC19-2526/2020|EPI ISL 561114|B.1.5.12|Gambia|2020-07-21	0.0004071350	Africa
Africa|hCoV-19/DRC/6389/2020|EPI ISL 513614|B.1.84|Democratic Republic of the Congo|2020-05-07	Africa|hCoV-19/Gambia/GC19-2526/2020|EPI ISL 561114|B.1.5.12|Gambia|2020-07-21	0.0004474578	Africa
Africa|hCoV-19/DRC/6390/2020|EPI ISL 513615|B.1.1.275|Democratic Republic of the Congo|2020-05-04	Africa|hCoV-19/Gambia/GC19-2526/2020|EPI ISL 561114|B.1.5.12|Gambia|2020-07-21	0.0005096485	Africa
Africa|hCoV-19/DRC/6392/2020|EPI ISL 513616|B.1|Democratic Republic of the Congo|2020-05-04	Africa|hCoV-19/Gambia/GC19-2526/2020|EPI ISL 561114|B.1.5.12|Gambia|2020-07-21	0.0002714343	Africa
Africa|hCoV-19/DRC/6395/2020|EPI ISL 513617|B.1.1.275|Democratic Republic of the Congo|2020-05-07	Africa|hCoV-19/Gambia/GC19-2526/2020|EPI ISL 561114|B.1.5.12|Gambia|2020-07-21	0.0005379380	Africa
Africa|hCoV-19/DRC/6398/2020|EPI ISL 513618|B.1.1.275|Democratic Republic of the Congo|2020-05-07	Africa|hCoV-19/Gambia/GC19-2526/2020|EPI ISL 561114|B.1.5.12|Gambia|2020-07-21	0.0004370101	Africa
Africa|hCoV-19/DRC/6724/2020|EPI ISL 495634|B.1|Democratic Republic of the Congo|2020-05-11	Africa|hCoV-19/Gambia/GC19-2526/2020|EPI ISL 561114|B.1.5.12|Gambia|2020-07-21	0.0003748768	Africa
Africa|hCoV-19/DRC/6743/2020|EPI ISL 495635|B.1.149|Democratic Republic of the Congo|2020-05-11	Africa|hCoV-19/Gambia/GC19-2526/2020|EPI ISL 561114|B.1.5.12|Gambia|2020-07-21	0.0003888548	Africa
Africa|hCoV-19/DRC/6783/2020|EPI ISL 496501|B.1.149|Democratic Republic of the Congo|2020-05-11	Africa|hCoV-19/Gambia/GC19-2526/2020|EPI ISL 561114|B.1.5.12|Gambia|2020-07-21	0.0004216613	Africa
Africa|hCoV-19/DRC/6784/2020|EPI ISL 495636|B.1|Democratic Republic of the Congo|2020-05-11	Africa|hCoV-19/Gambia/GC19-2526/2020|EPI ISL 561114|B.1.5.12|Gambia|2020-07-21	0.0003401999	Africa
Africa|hCoV-19/DRC/6786/2020|EPI ISL 495637|B.1.178|Democratic Republic of the Congo|2020-05-11	Africa|hCoV-19/Gambia/GC19-2526/2020|EPI ISL 561114|B.1.5.12|Gambia|2020-07-21	0.0004433761	Africa
Africa|hCoV-19/DRC/6791/2020|EPI ISL 495638|B.1.178|Democratic Republic of the Congo|2020-05-11	Africa|hCoV-19/Gambia/GC19-2526/2020|EPI ISL 561114|B.1.5.12|Gambia|2020-07-21	0.0004108026	Africa
Africa|hCoV-19/DRC/6792/2020|EPI ISL 495639|B.1|Democratic Republic of the Congo|2020-05-11	Africa|hCoV-19/Gambia/GC19-2526/2020|EPI ISL 561114|B.1.5.12|Gambia|2020-07-21	0.0003920894	Africa
Africa|hCoV-19/DRC/6801/2020|EPI ISL 514111|B.1|Democratic Republic of the Congo|2020-05-11	Africa|hCoV-19/Gambia/GC19-2526/2020|EPI ISL 561114|B.1.5.12|Gambia|2020-07-21	0.0005847262	Africa
Africa|hCoV-19/DRC/6853/2020|EPI ISL 496502|B.1.214|Democratic Republic of the Congo|2020-05-11	Africa|hCoV-19/Gambia/GC19-2526/2020|EPI ISL 561114|B.1.5.12|Gambia|2020-07-21	0.0003807812	Africa
Africa|hCoV-19/DRC/6854/2020|EPI ISL 496503|B.1|Democratic Republic of the Congo|2020-05-11	Africa|hCoV-19/Gambia/GC19-2526/2020|EPI ISL 561114|B.1.5.12|Gambia|2020-07-21	0.0005640243	Africa
Africa|hCoV-19/DRC/6875/2020|EPI ISL 496504|B.1|Democratic Republic of the Congo|2020-05-11	Africa|hCoV-19/Gambia/GC19-2526/2020|EPI ISL 561114|B.1.5.12|Gambia|2020-07-21	0.0003748947	Africa
Africa|hCoV-19/DRC/7042/2020|EPI ISL 513592|B.1.214|Democratic Republic of the Congo|2020-05-12	Africa|hCoV-19/Gambia/GC19-2526/2020|EPI ISL 561114|B.1.5.12|Gambia|2020-07-21	0.0004078684	Africa
Africa|hCoV-19/DRC/7061/2020|EPI ISL 513593|B.1|Democratic Republic of the Congo|2020-05-12	Africa|hCoV-19/Gambia/GC19-2526/2020|EPI ISL 561114|B.1.5.12|Gambia|2020-07-21	0.0003522483	Africa
Africa|hCoV-19/DRC/7140/2020|EPI ISL 513594|B.1.214|Democratic Republic of the Congo|2020-05-12	Africa|hCoV-19/Gambia/GC19-2526/2020|EPI ISL 561114|B.1.5.12|Gambia|2020-07-21	0.0005182966	Africa
Africa|hCoV-19/DRC/7200/2020|EPI ISL 514112|B.1|Democratic Republic of the Congo|2020-05-13	Africa|hCoV-19/Gambia/GC19-2526/2020|EPI ISL 561114|B.1.5.12|Gambia|2020-07-21	0.0005086425	Africa
Africa|hCoV-19/DRC/7211/2020|EPI ISL 514122|B.1.149|Democratic Republic of the Congo|2020-05-13	Africa|hCoV-19/Gambia/GC19-2526/2020|EPI ISL 561114|B.1.5.12|Gambia|2020-07-21	0.0004764957	Africa
Africa|hCoV-19/DRC/7248/2020|EPI ISL 514123|B.1|Democratic Republic of the Congo|2020-05-13	Africa|hCoV-19/Gambia/GC19-2526/2020|EPI ISL 561114|B.1.5.12|Gambia|2020-07-21	0.0003827496	Africa
Africa|hCoV-19/DRC/7255/2020|EPI ISL 514124|B.1.149|Democratic Republic of the Congo|2020-05-13	Africa|hCoV-19/Gambia/GC19-2526/2020|EPI ISL 561114|B.1.5.12|Gambia|2020-07-21	0.0005148437	Africa
Africa|hCoV-19/DRC/73/2020|EPI ISL 417941|B.1.178|Democratic Republic of the Congo|2020-03-18	Africa|hCoV-19/Gambia/GC19-2526/2020|EPI ISL 561114|B.1.5.12|Gambia|2020-07-21	0.0003057579	Africa
Africa|hCoV-19/DRC/7386/2020|EPI ISL 513595|B.1.5|Democratic Republic of the Congo|2020-05-14	Africa|hCoV-19/Gambia/GC19-2526/2020|EPI ISL 561114|B.1.5.12|Gambia|2020-07-21	0.0003149645	Africa
Africa|hCoV-19/DRC/7430/2020|EPI ISL 496517|B.1.1.1|Democratic Republic of the Congo|2020-05-14	Africa|hCoV-19/Gambia/GC19-2526/2020|EPI ISL 561114|B.1.5.12|Gambia|2020-07-21	0.0007172971	Africa
Africa|hCoV-19/DRC/7434/2020|EPI ISL 513621|B.1.1.1|Democratic Republic of the Congo|2020-05-14	Africa|hCoV-19/Gambia/GC19-2526/2020|EPI ISL 561114|B.1.5.12|Gambia|2020-07-21	0.0006970750	Africa
Africa|hCoV-19/DRC/7471/2020|EPI ISL 513596|B.1.214|Democratic Republic of the Congo|2020-05-14	Africa|hCoV-19/Gambia/GC19-2526/2020|EPI ISL 561114|B.1.5.12|Gambia|2020-07-21	0.0005134595	Africa
Africa|hCoV-19/DRC/7488/2020|EPI ISL 514113|B.1.1|Democratic Republic of the Congo|2020-05-14	Africa|hCoV-19/Gambia/GC19-2526/2020|EPI ISL 561114|B.1.5.12|Gambia|2020-07-21	0.0003748142	Africa
Africa|hCoV-19/DRC/7713/2020|EPI ISL 495640|B.1|Democratic Republic of the Congo|2020-05-14	Africa|hCoV-19/Gambia/GC19-2526/2020|EPI ISL 561114|B.1.5.12|Gambia|2020-07-21	0.0005938666	Africa
Africa|hCoV-19/DRC/7864/2020|EPI ISL 496505|B.1.214|Democratic Republic of the Congo|2020-05-15	Africa|hCoV-19/Gambia/GC19-2526/2020|EPI ISL 561114|B.1.5.12|Gambia|2020-07-21	0.0004859338	Africa
Africa|hCoV-19/DRC/7920/2020|EPI ISL 495641|B.1|Democratic Republic of the Congo|2020-05-15	Africa|hCoV-19/Gambia/GC19-2526/2020|EPI ISL 561114|B.1.5.12|Gambia|2020-07-21	0.0005117129	Africa
Africa|hCoV-19/DRC/80/2020|EPI ISL 417942|B.1.178|Democratic Republic of the Congo|2020-03-18	Africa|hCoV-19/Gambia/GC19-2526/2020|EPI ISL 561114|B.1.5.12|Gambia|2020-07-21	0.0003038076	Africa
Africa|hCoV-19/DRC/8018/2020|EPI ISL 514125|B.1.5|Democratic Republic of the Congo|2020-05-15	Africa|hCoV-19/Gambia/GC19-2526/2020|EPI ISL 561114|B.1.5.12|Gambia|2020-07-21	0.0004942582	Africa
Africa|hCoV-19/DRC/81/2020|EPI ISL 417944|B.1.9|Democratic Republic of the Congo|2020-03-18	Africa|hCoV-19/Gambia/GC19-2526/2020|EPI ISL 561114|B.1.5.12|Gambia|2020-07-21	0.0004063806	Africa
Africa|hCoV-19/DRC/82/2020|EPI ISL 417946|B.1.5|Democratic Republic of the Congo|2020-03-18	Africa|hCoV-19/Gambia/GC19-2526/2020|EPI ISL 561114|B.1.5.12|Gambia|2020-07-21	0.0002688598	Africa
Africa|hCoV-19/DRC/94/2020|EPI ISL 417947|B.1|Democratic Republic of the Congo|2020-03-19	Africa|hCoV-19/Gambia/GC19-2526/2020|EPI ISL 561114|B.1.5.12|Gambia|2020-07-21	0.0003026085	Africa
Africa|hCoV-19/DRC/998/2020|EPI ISL 429254|B.1|Democratic Republic of the Congo|2020-04-03	Africa|hCoV-19/Gambia/GC19-2526/2020|EPI ISL 561114|B.1.5.12|Gambia|2020-07-21	0.0003898564	Africa
Africa|hCoV-19/DRC/KN-0038/2020|EPI ISL 417434|B.1.128|Democratic Republic of the Congo|2020-03-14	Africa|hCoV-19/Gambia/GC19-2526/2020|EPI ISL 561114|B.1.5.12|Gambia|2020-07-21	0.0004234528	Africa
Africa|hCoV-19/DRC/KN-0054/2020|EPI ISL 417437|B.1.178|Democratic Republic of the Congo|2020-03-17	Africa|hCoV-19/Gambia/GC19-2526/2020|EPI ISL 561114|B.1.5.12|Gambia|2020-07-21	0.0003364951	Africa
Africa|hCoV-19/DRC/KN-0058/2020|EPI ISL 417438|B.1|Democratic Republic of the Congo|2020-03-17	Africa|hCoV-19/Gambia/GC19-2526/2020|EPI ISL 561114|B.1.5.12|Gambia|2020-07-21	0.0003052353	Africa
Africa|hCoV-19/DRC/KN-0060/2020|EPI ISL 417440|B.1|Democratic Republic of the Congo|2020-03-17	Africa|hCoV-19/Gambia/GC19-2526/2020|EPI ISL 561114|B.1.5.12|Gambia|2020-07-21	0.0003367626	Africa
Africa|hCoV-19/DRC/KN-0070/2020|EPI ISL 417441|B.1.178|Democratic Republic of the Congo|2020-03-17	Africa|hCoV-19/Gambia/GC19-2526/2020|EPI ISL 561114|B.1.5.12|Gambia|2020-07-21	0.0003098092	Africa
Africa|hCoV-19/DRC/KN-0072/2020|EPI ISL 417442|B.1.178|Democratic Republic of the Congo|2020-03-18	Africa|hCoV-19/Gambia/GC19-2526/2020|EPI ISL 561114|B.1.5.12|Gambia|2020-07-21	0.0003040331	Africa
Africa|hCoV-19/DRC/KN-13/2020|EPI ISL 414647|B.1|Democratic Republic of the Congo|2020-03-09	Africa|hCoV-19/Gambia/GC19-2526/2020|EPI ISL 561114|B.1.5.12|Gambia|2020-07-21	0.0003122768	Africa
Africa|hCoV-19/Egypt/Army-MCL001/2020|EPI ISL 510526|B.1|Egypt|2020-06-01	Africa|hCoV-19/Gambia/GC19-2526/2020|EPI ISL 561114|B.1.5.12|Gambia|2020-07-21	0.0004369893	Africa
Africa|hCoV-19/Egypt/C-CU001a-S1/2020|EPI ISL 529031|B.1.255|Egypt|2020-05-19	Africa|hCoV-19/Gambia/GC19-2526/2020|EPI ISL 561114|B.1.5.12|Gambia|2020-07-21	0.0004707102	Africa
Africa|hCoV-19/Egypt/C-CU002b-S3/2020|EPI ISL 529032|B.1.1.1|Egypt|2020-06-19	Africa|hCoV-19/Gambia/GC19-2526/2020|EPI ISL 561114|B.1.5.12|Gambia|2020-07-21	0.0007061150	Africa
Africa|hCoV-19/Egypt/C-VSVRI-SERVAC/2020|EPI ISL 528386|B.1.255|Egypt|2020-08-22	Africa|hCoV-19/Gambia/GC19-2526/2020|EPI ISL 561114|B.1.5.12|Gambia|2020-07-21	0.0003025169	Africa
Africa|hCoV-19/Egypt/CUNCI-7I028/2020|EPI ISL 524426|B.1.255|Egypt|2020-07-19	Africa|hCoV-19/Gambia/GC19-2526/2020|EPI ISL 561114|B.1.5.12|Gambia|2020-07-21	0.0003025169	Africa
Africa|hCoV-19/Egypt/CUNCI-HGC002/2020|EPI ISL 468045|B.1|Egypt|2020-05-02	Africa|hCoV-19/Gambia/GC19-2526/2020|EPI ISL 561114|B.1.5.12|Gambia|2020-07-21	0.0003027886	Africa
Africa|hCoV-19/Egypt/CUNCI-HGC004/2020|EPI ISL 468048|B.1|Egypt|2020-05-02	Africa|hCoV-19/Gambia/GC19-2526/2020|EPI ISL 561114|B.1.5.12|Gambia|2020-07-21	0.0003027072	Africa
Africa|hCoV-19/Egypt/CUNCI-HGC005/2020|EPI ISL 468052|B.1|Egypt|2020-05-02	Africa|hCoV-19/Gambia/GC19-2526/2020|EPI ISL 561114|B.1.5.12|Gambia|2020-07-21	0.0003700102	Africa
Africa|hCoV-19/Egypt/CUNCI-HGC006/2020|EPI ISL 468050|B.1|Egypt|2020-05-02	Africa|hCoV-19/Gambia/GC19-2526/2020|EPI ISL 561114|B.1.5.12|Gambia|2020-07-21	0.0003699406	Africa
Africa|hCoV-19/Egypt/CUNCI-HGC007-2/2020|EPI ISL 468054|B.1|Egypt|2020-05-02	Africa|hCoV-19/Gambia/GC19-2526/2020|EPI ISL 561114|B.1.5.12|Gambia|2020-07-21	0.0004035079	Africa
Africa|hCoV-19/Egypt/CUNCI-HGC007/2020|EPI ISL 468046|B.1|Egypt|2020-05-02	Africa|hCoV-19/Gambia/GC19-2526/2020|EPI ISL 561114|B.1.5.12|Gambia|2020-07-21	0.0003700029	Africa
Africa|hCoV-19/Egypt/CUNCI-HGC008/2020|EPI ISL 468044|B.1|Egypt|2020-05-02	Africa|hCoV-19/Gambia/GC19-2526/2020|EPI ISL 561114|B.1.5.12|Gambia|2020-07-21	0.0003700153	Africa
Africa|hCoV-19/Egypt/CUNCI-HGC009/2020|EPI ISL 468053|B.1|Egypt|2020-05-02	Africa|hCoV-19/Gambia/GC19-2526/2020|EPI ISL 561114|B.1.5.12|Gambia|2020-07-21	0.0003028294	Africa
Africa|hCoV-19/Egypt/CUNCI-HGC010/2020|EPI ISL 468055|B.1.247|Egypt|2020-05-02	Africa|hCoV-19/Gambia/GC19-2526/2020|EPI ISL 561114|B.1.5.12|Gambia|2020-07-21	0.0005382383	Africa
Africa|hCoV-19/Egypt/CUNCI-HGC011/2020|EPI ISL 468059|B.1|Egypt|2020-05-02	Africa|hCoV-19/Gambia/GC19-2526/2020|EPI ISL 561114|B.1.5.12|Gambia|2020-07-21	0.0003700365	Africa
Africa|hCoV-19/Egypt/CUNCI-HGC012/2020|EPI ISL 468051|B.1.255|Egypt|2020-05-02	Africa|hCoV-19/Gambia/GC19-2526/2020|EPI ISL 561114|B.1.5.12|Gambia|2020-07-21	0.0005046071	Africa
Africa|hCoV-19/Egypt/CUNCI-HGC013/2020|EPI ISL 468047|B.1.201|Egypt|2020-05-02	Africa|hCoV-19/Gambia/GC19-2526/2020|EPI ISL 561114|B.1.5.12|Gambia|2020-07-21	0.0004373128	Africa
Africa|hCoV-19/Egypt/CUNCI-HGC014/2020|EPI ISL 468060|B.1.5|Egypt|2020-05-02	Africa|hCoV-19/Gambia/GC19-2526/2020|EPI ISL 561114|B.1.5.12|Gambia|2020-07-21	0.0002354690	Africa
Africa|hCoV-19/Egypt/CUNCI-HGC015/2020|EPI ISL 468056|B.1|Egypt|2020-05-02	Africa|hCoV-19/Gambia/GC19-2526/2020|EPI ISL 561114|B.1.5.12|Gambia|2020-07-21	0.0002354611	Africa
Africa|hCoV-19/Egypt/CUNCI-HGC016/2020|EPI ISL 468058|B.1|Egypt|2020-05-02	Africa|hCoV-19/Gambia/GC19-2526/2020|EPI ISL 561114|B.1.5.12|Gambia|2020-07-21	0.0003707384	Africa
Africa|hCoV-19/Egypt/CUNCI-HGC021/2020|EPI ISL 468061|B.1|Egypt|2020-05-02	Africa|hCoV-19/Gambia/GC19-2526/2020|EPI ISL 561114|B.1.5.12|Gambia|2020-07-21	0.0003705549	Africa
Africa|hCoV-19/Egypt/CUNCI-HGC023/2020|EPI ISL 468057|B.1.5|Egypt|2020-05-02	Africa|hCoV-19/Gambia/GC19-2526/2020|EPI ISL 561114|B.1.5.12|Gambia|2020-07-21	0.0002691373	Africa
Africa|hCoV-19/Egypt/CUNCI-HGC028/2020|EPI ISL 468062|B.1|Egypt|2020-05-02	Africa|hCoV-19/Gambia/GC19-2526/2020|EPI ISL 561114|B.1.5.12|Gambia|2020-07-21	0.0004380790	Africa
Africa|hCoV-19/Egypt/CUNCI-HGC3I011/2020|EPI ISL 479697|B.1|Egypt|2020-06-02	Africa|hCoV-19/Gambia/GC19-2526/2020|EPI ISL 561114|B.1.5.12|Gambia|2020-07-21	0.0003697628	Africa
Africa|hCoV-19/Egypt/CUNCI-HGC3I012/2020|EPI ISL 479693|B.1.255|Egypt|2020-06-02	Africa|hCoV-19/Gambia/GC19-2526/2020|EPI ISL 561114|B.1.5.12|Gambia|2020-07-21	0.0005042340	Africa
Africa|hCoV-19/Egypt/CUNCI-HGC3I013/2020|EPI ISL 479694|B.1.201|Egypt|2020-06-02	Africa|hCoV-19/Gambia/GC19-2526/2020|EPI ISL 561114|B.1.5.12|Gambia|2020-07-21	0.0004369895	Africa
Africa|hCoV-19/Egypt/CUNCI-HGC3I014/2020|EPI ISL 479696|B.1.5|Egypt|2020-06-02	Africa|hCoV-19/Gambia/GC19-2526/2020|EPI ISL 561114|B.1.5.12|Gambia|2020-07-21	0.0002352870	Africa
Africa|hCoV-19/Egypt/CUNCI-HGC3I02/2020|EPI ISL 479686|B.1|Egypt|2020-06-02	Africa|hCoV-19/Gambia/GC19-2526/2020|EPI ISL 561114|B.1.5.12|Gambia|2020-07-21	0.0003361593	Africa
Africa|hCoV-19/Egypt/CUNCI-HGC3I023/2020|EPI ISL 479695|B.1.5|Egypt|2020-06-02	Africa|hCoV-19/Gambia/GC19-2526/2020|EPI ISL 561114|B.1.5.12|Gambia|2020-07-21	0.0002689383	Africa
Africa|hCoV-19/Egypt/CUNCI-HGC3I025/2020|EPI ISL 479691|B.1|Egypt|2020-06-02	Africa|hCoV-19/Gambia/GC19-2526/2020|EPI ISL 561114|B.1.5.12|Gambia|2020-07-21	0.0004034251	Africa
Africa|hCoV-19/Egypt/CUNCI-HGC3I03/2020|EPI ISL 479687|B.1|Egypt|2020-06-02	Africa|hCoV-19/Gambia/GC19-2526/2020|EPI ISL 561114|B.1.5.12|Gambia|2020-07-21	0.0003697293	Africa
Africa|hCoV-19/Egypt/CUNCI-HGC3I05/2020|EPI ISL 479690|B.1|Egypt|2020-06-02	Africa|hCoV-19/Gambia/GC19-2526/2020|EPI ISL 561114|B.1.5.12|Gambia|2020-07-21	0.0003697367	Africa
Africa|hCoV-19/Egypt/CUNCI-HGC3I06/2020|EPI ISL 479688|B.1|Egypt|2020-06-02	Africa|hCoV-19/Gambia/GC19-2526/2020|EPI ISL 561114|B.1.5.12|Gambia|2020-07-21	0.0003697417	Africa
Africa|hCoV-19/Egypt/CUNCI-HGC3I08/2020|EPI ISL 479698|B.1|Egypt|2020-06-02	Africa|hCoV-19/Gambia/GC19-2526/2020|EPI ISL 561114|B.1.5.12|Gambia|2020-07-21	0.0003697417	Africa
Africa|hCoV-19/Egypt/CUNCI-HGC3I09/2020|EPI ISL 479692|B.1|Egypt|2020-06-02	Africa|hCoV-19/Gambia/GC19-2526/2020|EPI ISL 561114|B.1.5.12|Gambia|2020-07-21	0.0003026054	Africa
Africa|hCoV-19/Egypt/CUNCI-HGC4I003/2020|EPI ISL 479699|B.1.1.247|Egypt|2020-06-02	Africa|hCoV-19/Gambia/GC19-2526/2020|EPI ISL 561114|B.1.5.12|Gambia|2020-07-21	0.0005716092	Africa
Africa|hCoV-19/Egypt/CUNCI-HGC4I004/2020|EPI ISL 479700|B.1.1.296|Egypt|2020-06-02	Africa|hCoV-19/Gambia/GC19-2526/2020|EPI ISL 561114|B.1.5.12|Gambia|2020-07-21	0.0004706610	Africa
Africa|hCoV-19/Egypt/CUNCI-HGC4I015/2020|EPI ISL 479728|B.1.1.123|Egypt|2020-06-02	Africa|hCoV-19/Gambia/GC19-2526/2020|EPI ISL 561114|B.1.5.12|Gambia|2020-07-21	0.0005043846	Africa
Africa|hCoV-19/Egypt/CUNCI-HGC4I022/2020|EPI ISL 479705|B.1.1|Egypt|2020-06-02	Africa|hCoV-19/Gambia/GC19-2526/2020|EPI ISL 561114|B.1.5.12|Gambia|2020-07-21	0.0006052455	Africa
Africa|hCoV-19/Egypt/CUNCI-HGC4I023/2020|EPI ISL 479729|B.1.1.247|Egypt|2020-06-02	Africa|hCoV-19/Gambia/GC19-2526/2020|EPI ISL 561114|B.1.5.12|Gambia|2020-07-21	0.0004371511	Africa
Africa|hCoV-19/Egypt/CUNCI-HGC4I025/2020|EPI ISL 479706|B.1.255|Egypt|2020-06-02	Africa|hCoV-19/Gambia/GC19-2526/2020|EPI ISL 561114|B.1.5.12|Gambia|2020-07-21	0.0004369939	Africa
Africa|hCoV-19/Egypt/CUNCI-HGC4I026/2020|EPI ISL 479702|B.1|Egypt|2020-06-02	Africa|hCoV-19/Gambia/GC19-2526/2020|EPI ISL 561114|B.1.5.12|Gambia|2020-07-21	0.0005047140	Africa
Africa|hCoV-19/Egypt/CUNCI-HGC4I029/2020|EPI ISL 479701|B.1.1.1|Egypt|2020-06-02	Africa|hCoV-19/Gambia/GC19-2526/2020|EPI ISL 561114|B.1.5.12|Gambia|2020-07-21	0.0006388768	Africa
Africa|hCoV-19/Egypt/CUNCI-HGC4I030/2020|EPI ISL 479703|B.1|Egypt|2020-06-02	Africa|hCoV-19/Gambia/GC19-2526/2020|EPI ISL 561114|B.1.5.12|Gambia|2020-07-21	0.0004369808	Africa
Africa|hCoV-19/Egypt/CUNCI-HGC4I031/2020|EPI ISL 479707|B.1.1.1|Egypt|2020-06-02	Africa|hCoV-19/Gambia/GC19-2526/2020|EPI ISL 561114|B.1.5.12|Gambia|2020-07-21	0.0007061389	Africa
Africa|hCoV-19/Egypt/CUNCI-HGC4I032/2020|EPI ISL 479709|B.1.1|Egypt|2020-06-02	Africa|hCoV-19/Gambia/GC19-2526/2020|EPI ISL 561114|B.1.5.12|Gambia|2020-07-21	0.0004710727	Africa
Africa|hCoV-19/Egypt/CUNCI-HGC4I033/2020|EPI ISL 479704|B.1|Egypt|2020-06-02	Africa|hCoV-19/Gambia/GC19-2526/2020|EPI ISL 561114|B.1.5.12|Gambia|2020-07-21	0.0003361819	Africa
Africa|hCoV-19/Egypt/CUNCI-HGC4I034/2020|EPI ISL 479708|B.1.255|Egypt|2020-06-02	Africa|hCoV-19/Gambia/GC19-2526/2020|EPI ISL 561114|B.1.5.12|Gambia|2020-07-21	0.0003024864	Africa
Africa|hCoV-19/Egypt/CUNCI-HGC5I001/2020|EPI ISL 479710|B.1.1|Egypt|2020-06-02	Africa|hCoV-19/Gambia/GC19-2526/2020|EPI ISL 561114|B.1.5.12|Gambia|2020-07-21	0.0003362769	Africa
Africa|hCoV-19/Egypt/CUNCI-HGC5I003/2020|EPI ISL 479711|B.1|Egypt|2020-06-02	Africa|hCoV-19/Gambia/GC19-2526/2020|EPI ISL 561114|B.1.5.12|Gambia|2020-07-21	0.0003361480	Africa
Africa|hCoV-19/Egypt/CUNCI-HGC5I010/2020|EPI ISL 479730|B.1.1|Egypt|2020-06-02	Africa|hCoV-19/Gambia/GC19-2526/2020|EPI ISL 561114|B.1.5.12|Gambia|2020-07-21	0.0004035486	Africa
Africa|hCoV-19/Egypt/CUNCI-HGC5I011/2020|EPI ISL 479712|B.1.1|Egypt|2020-06-02	Africa|hCoV-19/Gambia/GC19-2526/2020|EPI ISL 561114|B.1.5.12|Gambia|2020-07-21	0.0003362317	Africa
Africa|hCoV-19/Egypt/CUNCI-HGC5I012/2020|EPI ISL 479713|B.1.1|Egypt|2020-06-02	Africa|hCoV-19/Gambia/GC19-2526/2020|EPI ISL 561114|B.1.5.12|Gambia|2020-07-21	0.0003697629	Africa
Africa|hCoV-19/Egypt/CUNCI-HGC5I014/2020|EPI ISL 479714|B.1.255|Egypt|2020-06-02	Africa|hCoV-19/Gambia/GC19-2526/2020|EPI ISL 561114|B.1.5.12|Gambia|2020-07-21	0.0004370086	Africa
Africa|hCoV-19/Egypt/CUNCI-HGC5I015/2020|EPI ISL 475722|B.1.255|Egypt|2020-05-02	Africa|hCoV-19/Gambia/GC19-2526/2020|EPI ISL 561114|B.1.5.12|Gambia|2020-07-21	0.0005044984	Africa
Africa|hCoV-19/Egypt/CUNCI-HGC5I016/2020|EPI ISL 479731|B.1|Egypt|2020-06-02	Africa|hCoV-19/Gambia/GC19-2526/2020|EPI ISL 561114|B.1.5.12|Gambia|2020-07-21	0.0003361559	Africa
Africa|hCoV-19/Egypt/CUNCI-HGC5I022/2020|EPI ISL 479715|B.1.1|Egypt|2020-06-02	Africa|hCoV-19/Gambia/GC19-2526/2020|EPI ISL 561114|B.1.5.12|Gambia|2020-07-21	0.0004033994	Africa
Africa|hCoV-19/Egypt/CUNCI-HGC5I025/2020|EPI ISL 479716|A|Egypt|2020-06-02	Africa|hCoV-19/Gambia/GC19-2526/2020|EPI ISL 561114|B.1.5.12|Gambia|2020-07-21	0.0002694391	Africa
Africa|hCoV-19/Egypt/CUNCI-HGC5I026/2020|EPI ISL 479735|B.1.5|Egypt|2020-06-02	Africa|hCoV-19/Gambia/GC19-2526/2020|EPI ISL 561114|B.1.5.12|Gambia|2020-07-21	0.0004372039	Africa
Africa|hCoV-19/Egypt/CUNCI-HGC5I029/2020|EPI ISL 479734|B.1|Egypt|2020-06-02	Africa|hCoV-19/Gambia/GC19-2526/2020|EPI ISL 561114|B.1.5.12|Gambia|2020-07-21	0.0003362045	Africa
Africa|hCoV-19/Egypt/CUNCI-HGC5I030/2020|EPI ISL 479721|B.1.5|Egypt|2020-06-02	Africa|hCoV-19/Gambia/GC19-2526/2020|EPI ISL 561114|B.1.5.12|Gambia|2020-07-21	0.0002353186	Africa
Africa|hCoV-19/Egypt/CUNCI-HGC5I033/2020|EPI ISL 479717|B.1.5|Egypt|2020-06-02	Africa|hCoV-19/Gambia/GC19-2526/2020|EPI ISL 561114|B.1.5.12|Gambia|2020-07-21	0.0002353503	Africa
Africa|hCoV-19/Egypt/CUNCI-HGC5I034/2020|EPI ISL 479720|B.1.5|Egypt|2020-06-02	Africa|hCoV-19/Gambia/GC19-2526/2020|EPI ISL 561114|B.1.5.12|Gambia|2020-07-21	0.0003025068	Africa
Africa|hCoV-19/Egypt/CUNCI-HGC6I002/2020|EPI ISL 479719|B.1.1.1|Egypt|2020-06-02	Africa|hCoV-19/Gambia/GC19-2526/2020|EPI ISL 561114|B.1.5.12|Gambia|2020-07-21	0.0006051988	Africa
Africa|hCoV-19/Egypt/CUNCI-HGC6I003/2020|EPI ISL 479718|B.1.5|Egypt|2020-06-02	Africa|hCoV-19/Gambia/GC19-2526/2020|EPI ISL 561114|B.1.5.12|Gambia|2020-07-21	0.0003361514	Africa
Africa|hCoV-19/Egypt/CUNCI-HGC6I007/2020|EPI ISL 479722|B.1|Egypt|2020-06-02	Africa|hCoV-19/Gambia/GC19-2526/2020|EPI ISL 561114|B.1.5.12|Gambia|2020-07-21	0.0003025994	Africa
Africa|hCoV-19/Egypt/CUNCI-HGC6I010/2020|EPI ISL 478672|B.1|Egypt|2020-06-02	Africa|hCoV-19/Gambia/GC19-2526/2020|EPI ISL 561114|B.1.5.12|Gambia|2020-07-21	0.0004369602	Africa
Africa|hCoV-19/Egypt/CUNCI-HGC6I011/2020|EPI ISL 479727|A|Egypt|2020-06-02	Africa|hCoV-19/Gambia/GC19-2526/2020|EPI ISL 561114|B.1.5.12|Gambia|2020-07-21	0.0007734215	Africa
Africa|hCoV-19/Egypt/CUNCI-HGC6I015/2020|EPI ISL 479725|B.1.1|Egypt|2020-06-02	Africa|hCoV-19/Gambia/GC19-2526/2020|EPI ISL 561114|B.1.5.12|Gambia|2020-07-21	0.0005042578	Africa
Africa|hCoV-19/Egypt/CUNCI-HGC6I016/2020|EPI ISL 475723|B.1.247|Egypt|2020-06-02	Africa|hCoV-19/Gambia/GC19-2526/2020|EPI ISL 561114|B.1.5.12|Gambia|2020-07-21	0.0005383309	Africa
Africa|hCoV-19/Egypt/CUNCI-HGC6I024/2020|EPI ISL 479732|B.1.1.247|Egypt|2020-06-02	Africa|hCoV-19/Gambia/GC19-2526/2020|EPI ISL 561114|B.1.5.12|Gambia|2020-07-21	0.0004711948	Africa
Africa|hCoV-19/Egypt/CUNCI-HGC6I026/2020|EPI ISL 479724|B.1.1.1|Egypt|2020-06-02	Africa|hCoV-19/Gambia/GC19-2526/2020|EPI ISL 561114|B.1.5.12|Gambia|2020-07-21	0.0006388338	Africa
Africa|hCoV-19/Egypt/CUNCI-HGC6I029/2020|EPI ISL 477161|B.1.255|Egypt|2020-06-02	Africa|hCoV-19/Gambia/GC19-2526/2020|EPI ISL 561114|B.1.5.12|Gambia|2020-07-21	0.0004369792	Africa
Africa|hCoV-19/Egypt/CUNCI-HGC6I031/2020|EPI ISL 475724|B.1.1.1|Egypt|2020-06-02	Africa|hCoV-19/Gambia/GC19-2526/2020|EPI ISL 561114|B.1.5.12|Gambia|2020-07-21	0.0006055713	Africa
Africa|hCoV-19/Egypt/CUNCI-HGC6I032/2020|EPI ISL 479733|B.1.1.1|Egypt|2020-06-02	Africa|hCoV-19/Gambia/GC19-2526/2020|EPI ISL 561114|B.1.5.12|Gambia|2020-07-21	0.0006052802	Africa
Africa|hCoV-19/Egypt/CUNCI-HGC6I033/2020|EPI ISL 479723|B.1.1.1|Egypt|2020-06-02	Africa|hCoV-19/Gambia/GC19-2526/2020|EPI ISL 561114|B.1.5.12|Gambia|2020-07-21	0.0006052538	Africa
Africa|hCoV-19/Egypt/CUNCI-HGC7I01/2020|EPI ISL 529141|B.1|Egypt|2020-07-19	Africa|hCoV-19/Gambia/GC19-2526/2020|EPI ISL 561114|B.1.5.12|Gambia|2020-07-21	0.0004706705	Africa
Africa|hCoV-19/Egypt/CUNCI-HGC7I02/2020|EPI ISL 529142|A|Egypt|2020-07-19	Africa|hCoV-19/Gambia/GC19-2526/2020|EPI ISL 561114|B.1.5.12|Gambia|2020-07-21	0.0007398292	Africa
Africa|hCoV-19/Egypt/CUNCI-HGC7I07/2020|EPI ISL 529145|B.1|Egypt|2020-07-19	Africa|hCoV-19/Gambia/GC19-2526/2020|EPI ISL 561114|B.1.5.12|Gambia|2020-07-21	0.0004370526	Africa
Africa|hCoV-19/Egypt/EGY-020/2020|EPI ISL 526975|B.1|Egypt|2020-08-14	Africa|hCoV-19/Gambia/GC19-2526/2020|EPI ISL 561114|B.1.5.12|Gambia|2020-07-21	0.0004369895	Africa
Africa|hCoV-19/Egypt/EGY-041/2020|EPI ISL 526997|B.1|Egypt|2020-08-22	Africa|hCoV-19/Gambia/GC19-2526/2020|EPI ISL 561114|B.1.5.12|Gambia|2020-07-21	0.0004369895	Africa
Africa|hCoV-19/Egypt/EGY-S031/2020|EPI ISL 526986|B.1|Egypt|2020-08-17	Africa|hCoV-19/Gambia/GC19-2526/2020|EPI ISL 561114|B.1.5.12|Gambia|2020-07-21	0.0004369895	Africa
Africa|hCoV-19/Egypt/HCoV2-Egy-002/2020|EPI ISL 510532|B.1|Egypt|2020-06-02	Africa|hCoV-19/Gambia/GC19-2526/2020|EPI ISL 561114|B.1.5.12|Gambia|2020-07-21	0.0004369895	Africa
Africa|hCoV-19/Egypt/MASRI-005/2020|EPI ISL 482759|B.1|Egypt|2020-04-30	Africa|hCoV-19/Gambia/GC19-2526/2020|EPI ISL 561114|B.1.5.12|Gambia|2020-07-21	0.0003024804	Africa
Africa|hCoV-19/Egypt/MASRI-007/2020|EPI ISL 482760|B.1|Egypt|2020-04-28	Africa|hCoV-19/Gambia/GC19-2526/2020|EPI ISL 561114|B.1.5.12|Gambia|2020-07-21	0.0003699568	Africa
Africa|hCoV-19/Egypt/MASRI-008/2020|EPI ISL 482761|B.1|Egypt|2020-04-30	Africa|hCoV-19/Gambia/GC19-2526/2020|EPI ISL 561114|B.1.5.12|Gambia|2020-07-21	0.0003042932	Africa
Africa|hCoV-19/Egypt/MASRI-009/2020|EPI ISL 483035|A|Egypt|2020-04-30	Africa|hCoV-19/Gambia/GC19-2526/2020|EPI ISL 561114|B.1.5.12|Gambia|2020-07-21	0.0006051542	Africa
Africa|hCoV-19/Egypt/MASRI-011/2020|EPI ISL 482762|B.1|Egypt|2020-05-05	Africa|hCoV-19/Gambia/GC19-2526/2020|EPI ISL 561114|B.1.5.12|Gambia|2020-07-21	0.0003025211	Africa
Africa|hCoV-19/Egypt/MASRI-012/2020|EPI ISL 482763|B.1|Egypt|2020-05-05	Africa|hCoV-19/Gambia/GC19-2526/2020|EPI ISL 561114|B.1.5.12|Gambia|2020-07-21	0.0002688660	Africa
Africa|hCoV-19/Egypt/MASRI-014/2020|EPI ISL 482765|B.1|Egypt|2020-04-30	Africa|hCoV-19/Gambia/GC19-2526/2020|EPI ISL 561114|B.1.5.12|Gambia|2020-07-21	0.0005043288	Africa
Africa|hCoV-19/Egypt/MASRI-015/2020|EPI ISL 482766|B.1.36|Egypt|2020-05-11	Africa|hCoV-19/Gambia/GC19-2526/2020|EPI ISL 561114|B.1.5.12|Gambia|2020-07-21	0.0005715189	Africa
Africa|hCoV-19/Egypt/MASRI-016/2020|EPI ISL 482767|B.1|Egypt|2020-05-11	Africa|hCoV-19/Gambia/GC19-2526/2020|EPI ISL 561114|B.1.5.12|Gambia|2020-07-21	0.0005046681	Africa
Africa|hCoV-19/Egypt/MASRI-018/2020|EPI ISL 483036|A|Egypt|2020-05-10	Africa|hCoV-19/Gambia/GC19-2526/2020|EPI ISL 561114|B.1.5.12|Gambia|2020-07-21	0.0007449633	Africa
Africa|hCoV-19/Egypt/MASRI-020/2020|EPI ISL 483037|B.1|Egypt|2020-05-13	Africa|hCoV-19/Gambia/GC19-2526/2020|EPI ISL 561114|B.1.5.12|Gambia|2020-07-21	0.0005774067	Africa
Africa|hCoV-19/Egypt/MASRI-022/2020|EPI ISL 482768|B.1.255|Egypt|2020-05-13	Africa|hCoV-19/Gambia/GC19-2526/2020|EPI ISL 561114|B.1.5.12|Gambia|2020-07-21	0.0005050448	Africa
Africa|hCoV-19/Egypt/MASRI-023/2020|EPI ISL 482769|B.1|Egypt|2020-05-11	Africa|hCoV-19/Gambia/GC19-2526/2020|EPI ISL 561114|B.1.5.12|Gambia|2020-07-21	0.0003028253	Africa
Africa|hCoV-19/Egypt/MASRI-024/2020|EPI ISL 482770|B.1|Egypt|2020-05-11	Africa|hCoV-19/Gambia/GC19-2526/2020|EPI ISL 561114|B.1.5.12|Gambia|2020-07-21	0.0003697330	Africa
Africa|hCoV-19/Egypt/MASRI-025/2020|EPI ISL 482771|B.1|Egypt|2020-05-10	Africa|hCoV-19/Gambia/GC19-2526/2020|EPI ISL 561114|B.1.5.12|Gambia|2020-07-21	0.0005044695	Africa
Africa|hCoV-19/Egypt/MASRI-026/2020|EPI ISL 482772|B.1|Egypt|2020-05-10	Africa|hCoV-19/Gambia/GC19-2526/2020|EPI ISL 561114|B.1.5.12|Gambia|2020-07-21	0.0004370570	Africa
Africa|hCoV-19/Egypt/MASRI-027/2020|EPI ISL 482773|B.1.1.123|Egypt|2020-05-08	Africa|hCoV-19/Gambia/GC19-2526/2020|EPI ISL 561114|B.1.5.12|Gambia|2020-07-21	0.0004379271	Africa
Africa|hCoV-19/Egypt/MASRI-028/2020|EPI ISL 483038|B.1|Egypt|2020-05-13	Africa|hCoV-19/Gambia/GC19-2526/2020|EPI ISL 561114|B.1.5.12|Gambia|2020-07-21	0.0004369852	Africa
Africa|hCoV-19/Egypt/MASRI-029/2020|EPI ISL 482774|B.1|Egypt|2020-05-13	Africa|hCoV-19/Gambia/GC19-2526/2020|EPI ISL 561114|B.1.5.12|Gambia|2020-07-21	0.0003697454	Africa
Africa|hCoV-19/Egypt/MASRI-10/2020|EPI ISL 475752|B.1.255|Egypt|2020-05	Africa|hCoV-19/Gambia/GC19-2526/2020|EPI ISL 561114|B.1.5.12|Gambia|2020-07-21	0.0004707496	Africa
Africa|hCoV-19/Egypt/MASRI-11/2020|EPI ISL 475753|B.1.36|Egypt|2020-05	Africa|hCoV-19/Gambia/GC19-2526/2020|EPI ISL 561114|B.1.5.12|Gambia|2020-07-21	0.0006051438	Africa
Africa|hCoV-19/Egypt/MASRI-14/2020|EPI ISL 475749|B.1|Egypt|2020-05	Africa|hCoV-19/Gambia/GC19-2526/2020|EPI ISL 561114|B.1.5.12|Gambia|2020-07-21	0.0003361254	Africa
Africa|hCoV-19/Egypt/MASRI-15/2020|EPI ISL 475750|B.1.1|Egypt|2020-05	Africa|hCoV-19/Gambia/GC19-2526/2020|EPI ISL 561114|B.1.5.12|Gambia|2020-07-21	0.0006767885	Africa
Africa|hCoV-19/Egypt/MASRI-2/2020|EPI ISL 475745|B.1|Egypt|2020-05	Africa|hCoV-19/Gambia/GC19-2526/2020|EPI ISL 561114|B.1.5.12|Gambia|2020-07-21	0.0003697205	Africa
Africa|hCoV-19/Egypt/MASRI-3/2020|EPI ISL 475746|A|Egypt|2020-05	Africa|hCoV-19/Gambia/GC19-2526/2020|EPI ISL 561114|B.1.5.12|Gambia|2020-07-21	0.0006388275	Africa
Africa|hCoV-19/Egypt/MASRI-6/2020|EPI ISL 475747|B.1.255|Egypt|2020-05	Africa|hCoV-19/Gambia/GC19-2526/2020|EPI ISL 561114|B.1.5.12|Gambia|2020-07-21	0.0003697206	Africa
Africa|hCoV-19/Egypt/MASRI-9/2020|EPI ISL 475751|B.1.1.1|Egypt|2020-05	Africa|hCoV-19/Gambia/GC19-2526/2020|EPI ISL 561114|B.1.5.12|Gambia|2020-07-21	0.0007399711	Africa
Africa|hCoV-19/Egypt/NRC-01/2020|EPI ISL 430820|B.1|Egypt|2020-03-18	Africa|hCoV-19/Gambia/GC19-2526/2020|EPI ISL 561114|B.1.5.12|Gambia|2020-07-21	0.0003374682	Africa
Africa|hCoV-19/Egypt/NRC-03/2020|EPI ISL 430819|B.1.246|Egypt|2020-03-18	Africa|hCoV-19/Gambia/GC19-2526/2020|EPI ISL 561114|B.1.5.12|Gambia|2020-07-21	0.0003709709	Africa
Africa|hCoV-19/Gabon/ITM-K011/2020|EPI ISL 539573|A|Gabon|2020-03-22	Africa|hCoV-19/Gambia/GC19-2526/2020|EPI ISL 561114|B.1.5.12|Gambia|2020-07-21	0.0005715095	Africa
Africa|hCoV-19/Gabon/ITM-K023/2020|EPI ISL 539574|B.1.178|Gabon|2020-03-27	Africa|hCoV-19/Gambia/GC19-2526/2020|EPI ISL 561114|B.1.5.12|Gambia|2020-07-21	0.0003360961	Africa
Africa|hCoV-19/Gabon/ITM-K027/2020|EPI ISL 539575|A|Gabon|2020-03-27	Africa|hCoV-19/Gambia/GC19-2526/2020|EPI ISL 561114|B.1.5.12|Gambia|2020-07-21	0.0005714961	Africa
Africa|hCoV-19/Gabon/ITM-K028/2020|EPI ISL 539576|B.1.292|Gabon|2020-03-27	Africa|hCoV-19/Gambia/GC19-2526/2020|EPI ISL 561114|B.1.5.12|Gambia|2020-07-21	0.0003361028	Africa
Africa|hCoV-19/Gambia/0214/2020|EPI ISL 471158|B.1|Gambia|2020-03-29	Africa|hCoV-19/Gambia/GC19-2526/2020|EPI ISL 561114|B.1.5.12|Gambia|2020-07-21	0.0005051318	Africa
Africa|hCoV-19/Gambia/0268/2020|EPI ISL 471159|B.1.1|Gambia|2020-03-21	Africa|hCoV-19/Gambia/GC19-2526/2020|EPI ISL 561114|B.1.5.12|Gambia|2020-07-21	0.0003733299	Africa
Africa|hCoV-19/Gambia/0278/2020|EPI ISL 471160|B.1.1|Gambia|2020-03-20	Africa|hCoV-19/Gambia/GC19-2526/2020|EPI ISL 561114|B.1.5.12|Gambia|2020-07-21	0.0003738754	Africa
Africa|hCoV-19/Gambia/0528/2020|EPI ISL 471161|B.1.1.293|Gambia|2020-04-30	Africa|hCoV-19/Gambia/GC19-2526/2020|EPI ISL 561114|B.1.5.12|Gambia|2020-07-21	0.0004136925	Africa
Africa|hCoV-19/Gambia/0531/2020|EPI ISL 471162|B.1.1.293|Gambia|2020-04-30	Africa|hCoV-19/Gambia/GC19-2526/2020|EPI ISL 561114|B.1.5.12|Gambia|2020-07-21	0.0004137212	Africa
Africa|hCoV-19/Gambia/0536/2020|EPI ISL 471163|B.1.1.293|Gambia|2020-04-30	Africa|hCoV-19/Gambia/GC19-2526/2020|EPI ISL 561114|B.1.5.12|Gambia|2020-07-21	0.0004033763	Africa
Africa|hCoV-19/Gambia/0547/2020|EPI ISL 471164|B.1.1.293|Gambia|2020-04-30	Africa|hCoV-19/Gambia/GC19-2526/2020|EPI ISL 561114|B.1.5.12|Gambia|2020-07-21	0.0004040145	Africa
Africa|hCoV-19/Gambia/0548/2020|EPI ISL 471165|B.1.5|Gambia|2020-04-30	Africa|hCoV-19/Gambia/GC19-2526/2020|EPI ISL 561114|B.1.5.12|Gambia|2020-07-21	0.0002434969	Africa
Africa|hCoV-19/Gambia/1090/2020|EPI ISL 471166|B.1.1|Gambia|2020-05-04	Africa|hCoV-19/Gambia/GC19-2526/2020|EPI ISL 561114|B.1.5.12|Gambia|2020-07-21	0.0004405533	Africa
Africa|hCoV-19/Gambia/1094/2020|EPI ISL 471167|B.1.1.293|Gambia|2020-05-04	Africa|hCoV-19/Gambia/GC19-2526/2020|EPI ISL 561114|B.1.5.12|Gambia|2020-07-21	0.0004033763	Africa
Africa|hCoV-19/Gambia/1251/2020|EPI ISL 471168|B.1.1.293|Gambia|2020-05-07	Africa|hCoV-19/Gambia/GC19-2526/2020|EPI ISL 561114|B.1.5.12|Gambia|2020-07-21	0.0004136927	Africa
Africa|hCoV-19/Gambia/1264/2020|EPI ISL 471169|B.1.1|Gambia|2020-05-07	Africa|hCoV-19/Gambia/GC19-2526/2020|EPI ISL 561114|B.1.5.12|Gambia|2020-07-21	0.0003728239	Africa
Africa|hCoV-19/Gambia/1271/2020|EPI ISL 471170|B.1.1|Gambia|2020-05-07	Africa|hCoV-19/Gambia/GC19-2526/2020|EPI ISL 561114|B.1.5.12|Gambia|2020-07-21	0.0003733046	Africa
Africa|hCoV-19/Gambia/1277/2020|EPI ISL 471171|B.1.1.293|Gambia|2020-05-07	Africa|hCoV-19/Gambia/GC19-2526/2020|EPI ISL 561114|B.1.5.12|Gambia|2020-07-21	0.0004033763	Africa
Africa|hCoV-19/Gambia/3668/2020|EPI ISL 560992|B.1.5.12|Gambia|2020-07-30	Africa|hCoV-19/Gambia/GC19-2526/2020|EPI ISL 561114|B.1.5.12|Gambia|2020-07-21	0.0001692595	Africa
Africa|hCoV-19/Gambia/3670/2020|EPI ISL 560993|B.1.5.12|Gambia|2020-07-30	Africa|hCoV-19/Gambia/GC19-2526/2020|EPI ISL 561114|B.1.5.12|Gambia|2020-07-21	0.0001706456	Africa
Africa|hCoV-19/Gambia/3671/2020|EPI ISL 560994|B.1.1.293|Gambia|2020-07-30	Africa|hCoV-19/Gambia/GC19-2526/2020|EPI ISL 561114|B.1.5.12|Gambia|2020-07-21	0.0003724869	Africa
Africa|hCoV-19/Gambia/3673/2020|EPI ISL 560995|B.1.5|Gambia|2020-07-30	Africa|hCoV-19/Gambia/GC19-2526/2020|EPI ISL 561114|B.1.5.12|Gambia|2020-07-21	0.0003725574	Africa
Africa|hCoV-19/Gambia/3676/2020|EPI ISL 560996|B.1.5|Gambia|2020-07-30	Africa|hCoV-19/Gambia/GC19-2526/2020|EPI ISL 561114|B.1.5.12|Gambia|2020-07-21	0.0001723488	Africa
Africa|hCoV-19/Gambia/3678/2020|EPI ISL 560997|B.1.292|Gambia|2020-07-30	Africa|hCoV-19/Gambia/GC19-2526/2020|EPI ISL 561114|B.1.5.12|Gambia|2020-07-21	0.0003697330	Africa
Africa|hCoV-19/Gambia/3679/2020|EPI ISL 560998|B.1.5.12|Gambia|2020-07-30	Africa|hCoV-19/Gambia/GC19-2526/2020|EPI ISL 561114|B.1.5.12|Gambia|2020-07-21	0.0000682554	Africa
Africa|hCoV-19/Gambia/3680/2020|EPI ISL 560999|B.1.5|Gambia|2020-07-30	Africa|hCoV-19/Gambia/GC19-2526/2020|EPI ISL 561114|B.1.5.12|Gambia|2020-07-21	0.0001724141	Africa
Africa|hCoV-19/Gambia/3683/2020|EPI ISL 561000|B.1.292|Gambia|2020-07-30	Africa|hCoV-19/Gambia/GC19-2526/2020|EPI ISL 561114|B.1.5.12|Gambia|2020-07-21	0.0004033532	Africa
Africa|hCoV-19/Gambia/3703/2020|EPI ISL 561001|B.1.5.12|Gambia|2020-07-30	Africa|hCoV-19/Gambia/GC19-2526/2020|EPI ISL 561114|B.1.5.12|Gambia|2020-07-21	0.0002352601	Africa
Africa|hCoV-19/Gambia/3717/2020|EPI ISL 561002|B.1.5|Gambia|2020-07-30	Africa|hCoV-19/Gambia/GC19-2526/2020|EPI ISL 561114|B.1.5.12|Gambia|2020-07-21	0.0000682648	Africa
Africa|hCoV-19/Gambia/3724/2020|EPI ISL 561003|B.1.5.12|Gambia|2020-07-30	Africa|hCoV-19/Gambia/GC19-2526/2020|EPI ISL 561114|B.1.5.12|Gambia|2020-07-21	0.0002352601	Africa
Africa|hCoV-19/Gambia/3725/2020|EPI ISL 561004|B.1.1.293|Gambia|2020-07-30	Africa|hCoV-19/Gambia/GC19-2526/2020|EPI ISL 561114|B.1.5.12|Gambia|2020-07-21	0.0005379146	Africa
Africa|hCoV-19/Gambia/3728/2020|EPI ISL 561005|B.1.5|Gambia|2020-07-30	Africa|hCoV-19/Gambia/GC19-2526/2020|EPI ISL 561114|B.1.5.12|Gambia|2020-07-21	0.0002111282	Africa
Africa|hCoV-19/Gambia/3729/2020|EPI ISL 561006|B.1.5.12|Gambia|2020-07-30	Africa|hCoV-19/Gambia/GC19-2526/2020|EPI ISL 561114|B.1.5.12|Gambia|2020-07-21	0.0001680305	Africa
Africa|hCoV-19/Gambia/3732/2020|EPI ISL 561007|B.1.5|Gambia|2020-07-30	Africa|hCoV-19/Gambia/GC19-2526/2020|EPI ISL 561114|B.1.5.12|Gambia|2020-07-21	0.0001366424	Africa
Africa|hCoV-19/Gambia/3735/2020|EPI ISL 561008|B.1.5|Gambia|2020-07-30	Africa|hCoV-19/Gambia/GC19-2526/2020|EPI ISL 561114|B.1.5.12|Gambia|2020-07-21	0.0002068135	Africa
Africa|hCoV-19/Gambia/3737/2020|EPI ISL 561009|B.1.1.293|Gambia|2020-07-30	Africa|hCoV-19/Gambia/GC19-2526/2020|EPI ISL 561114|B.1.5.12|Gambia|2020-07-21	0.0004372099	Africa
Africa|hCoV-19/Gambia/3741/2020|EPI ISL 561010|B.1.5.12|Gambia|2020-07-30	Africa|hCoV-19/Gambia/GC19-2526/2020|EPI ISL 561114|B.1.5.12|Gambia|2020-07-21	0.0001706666	Africa
Africa|hCoV-19/Gambia/3743/2020|EPI ISL 561011|B.1.5.12|Gambia|2020-07-30	Africa|hCoV-19/Gambia/GC19-2526/2020|EPI ISL 561114|B.1.5.12|Gambia|2020-07-21	0.0001680198	Africa
Africa|hCoV-19/Gambia/3749/2020|EPI ISL 561012|B.1.5.12|Gambia|2020-07-30	Africa|hCoV-19/Gambia/GC19-2526/2020|EPI ISL 561114|B.1.5.12|Gambia|2020-07-21	0.0002352522	Africa
Africa|hCoV-19/Gambia/3761/2020|EPI ISL 561013|B.1.5.12|Gambia|2020-07-30	Africa|hCoV-19/Gambia/GC19-2526/2020|EPI ISL 561114|B.1.5.12|Gambia|2020-07-21	0.0002352522	Africa
Africa|hCoV-19/Gambia/3772/2020|EPI ISL 561025|B.1.5|Gambia|2020-07-30	Africa|hCoV-19/Gambia/GC19-2526/2020|EPI ISL 561114|B.1.5.12|Gambia|2020-07-21	0.0000696869	Africa
Africa|hCoV-19/Gambia/GC19-015/2020|EPI ISL 428855|B.1.1.8|Gambia|2020-03-17	Africa|hCoV-19/Gambia/GC19-2526/2020|EPI ISL 561114|B.1.5.12|Gambia|2020-07-21	0.0004033587	Africa
Africa|hCoV-19/Gambia/GC19-026/2020|EPI ISL 428856|B.6|Gambia|2020-03-21	Africa|hCoV-19/Gambia/GC19-2526/2020|EPI ISL 561114|B.1.5.12|Gambia|2020-07-21	0.0005378658	Africa
Africa|hCoV-19/Gambia/GC19-029/2020|EPI ISL 428857|B.1|Gambia|2020-04-20	Africa|hCoV-19/Gambia/GC19-2526/2020|EPI ISL 561114|B.1.5.12|Gambia|2020-07-21	0.0003361175	Africa
Africa|hCoV-19/Gambia/GC19-0479/2020|EPI ISL 561015|B.1.1.293|Gambia|2020-04-29	Africa|hCoV-19/Gambia/GC19-2526/2020|EPI ISL 561114|B.1.5.12|Gambia|2020-07-21	0.0003864867	Africa
Africa|hCoV-19/Gambia/GC19-0544/2020|EPI ISL 561016|B.1.5|Gambia|2020-05-01	Africa|hCoV-19/Gambia/GC19-2526/2020|EPI ISL 561114|B.1.5.12|Gambia|2020-07-21	0.0002448398	Africa
Africa|hCoV-19/Gambia/GC19-1385/2020|EPI ISL 561018|B.1.5|Gambia|2020-05-12	Africa|hCoV-19/Gambia/GC19-2526/2020|EPI ISL 561114|B.1.5.12|Gambia|2020-07-21	0.0002475143	Africa
Africa|hCoV-19/Gambia/GC19-1503/2020|EPI ISL 561021|B.1.1|Gambia|2020-05-14	Africa|hCoV-19/Gambia/GC19-2526/2020|EPI ISL 561114|B.1.5.12|Gambia|2020-07-21	0.0004706239	Africa
Africa|hCoV-19/Gambia/GC19-1527/2020|EPI ISL 561022|B.1.1.293|Gambia|2020-05-16	Africa|hCoV-19/Gambia/GC19-2526/2020|EPI ISL 561114|B.1.5.12|Gambia|2020-07-21	0.0004034170	Africa
Africa|hCoV-19/Gambia/GC19-1533/2020|EPI ISL 561023|B.1.1.264|Gambia|2020-05-16	Africa|hCoV-19/Gambia/GC19-2526/2020|EPI ISL 561114|B.1.5.12|Gambia|2020-07-21	0.0004180149	Africa
Africa|hCoV-19/Gambia/GC19-1572/2020|EPI ISL 561014|B.1.1|Gambia|2020-05-20	Africa|hCoV-19/Gambia/GC19-2526/2020|EPI ISL 561114|B.1.5.12|Gambia|2020-07-21	0.0003836267	Africa
Africa|hCoV-19/Gambia/GC19-1575/2020|EPI ISL 561026|B.1.1|Gambia|2020-05-20	Africa|hCoV-19/Gambia/GC19-2526/2020|EPI ISL 561114|B.1.5.12|Gambia|2020-07-21	0.0003470774	Africa
Africa|hCoV-19/Gambia/GC19-1606/2020|EPI ISL 561027|B.1.1|Gambia|2020-05-20	Africa|hCoV-19/Gambia/GC19-2526/2020|EPI ISL 561114|B.1.5.12|Gambia|2020-07-21	0.0004180288	Africa
Africa|hCoV-19/Gambia/GC19-1706/2020|EPI ISL 561028|B.1.5|Gambia|2020-05-22	Africa|hCoV-19/Gambia/GC19-2526/2020|EPI ISL 561114|B.1.5.12|Gambia|2020-07-21	0.0002449764	Africa
Africa|hCoV-19/Gambia/GC19-1814/2020|EPI ISL 561032|B.1.5|Gambia|2020-05-28	Africa|hCoV-19/Gambia/GC19-2526/2020|EPI ISL 561114|B.1.5.12|Gambia|2020-07-21	0.0002474265	Africa
Africa|hCoV-19/Gambia/GC19-1818/2020|EPI ISL 561034|B.1.1|Gambia|2020-05-28	Africa|hCoV-19/Gambia/GC19-2526/2020|EPI ISL 561114|B.1.5.12|Gambia|2020-07-21	0.0004706553	Africa
Africa|hCoV-19/Gambia/GC19-1983/2020|EPI ISL 561038|B.1.1|Gambia|2020-06-07	Africa|hCoV-19/Gambia/GC19-2526/2020|EPI ISL 561114|B.1.5.12|Gambia|2020-07-21	0.0004706405	Africa
Africa|hCoV-19/Gambia/GC19-2197/2020|EPI ISL 561040|B.1.292|Gambia|2020-06-26	Africa|hCoV-19/Gambia/GC19-2526/2020|EPI ISL 561114|B.1.5.12|Gambia|2020-07-21	0.0003727267	Africa
Africa|hCoV-19/Gambia/GC19-2427/2020|EPI ISL 561105|B.1.1.293|Gambia|2020-07-21	Africa|hCoV-19/Gambia/GC19-2526/2020|EPI ISL 561114|B.1.5.12|Gambia|2020-07-21	0.0004034346	Africa
Africa|hCoV-19/Gambia/GC19-2443/2020|EPI ISL 561106|B.1.5|Gambia|2020-07-21	Africa|hCoV-19/Gambia/GC19-2526/2020|EPI ISL 561114|B.1.5.12|Gambia|2020-07-21	0.0002121432	Africa
Africa|hCoV-19/Gambia/GC19-2450/2020|EPI ISL 561107|B.1.5.12|Gambia|2020-07-21	Africa|hCoV-19/Gambia/GC19-2526/2020|EPI ISL 561114|B.1.5.12|Gambia|2020-07-21	0.0001008054	Africa
Africa|hCoV-19/Gambia/GC19-2459/2020|EPI ISL 561108|B.1.1.293|Gambia|2020-07-21	Africa|hCoV-19/Gambia/GC19-2526/2020|EPI ISL 561114|B.1.5.12|Gambia|2020-07-21	0.0003727734	Africa
Africa|hCoV-19/Gambia/GC19-2469/2020|EPI ISL 561109|B.1.5|Gambia|2020-07-21	Africa|hCoV-19/Gambia/GC19-2526/2020|EPI ISL 561114|B.1.5.12|Gambia|2020-07-21	0.0001034014	Africa
Africa|hCoV-19/Gambia/GC19-2473/2020|EPI ISL 561110|B.1.5.12|Gambia|2020-07-21	Africa|hCoV-19/Gambia/GC19-2526/2020|EPI ISL 561114|B.1.5.12|Gambia|2020-07-21	0.0001344158	Africa
Africa|hCoV-19/Gambia/GC19-2498/2020|EPI ISL 561111|B.1.292|Gambia|2020-07-21	Africa|hCoV-19/Gambia/GC19-2526/2020|EPI ISL 561114|B.1.5.12|Gambia|2020-07-21	0.0004033397	Africa
Africa|hCoV-19/Gambia/GC19-2525/2020|EPI ISL 561113|B.1.1.293|Gambia|2020-07-21	Africa|hCoV-19/Gambia/GC19-2526/2020|EPI ISL 561114|B.1.5.12|Gambia|2020-07-21	0.0004706358	Africa
Africa|hCoV-19/Algeria/G0638 2264/2020|EPI ISL 418241|B.1|Algeria|2020-03-02	Africa|hCoV-19/Gambia/GC19-2629/2020|EPI ISL 561123|B.1.5.12|Gambia|2020-07-21	0.0004413371	Africa
Africa|hCoV-19/Algeria/G0640 2265/2020|EPI ISL 418242|B.1|Algeria|2020-03-08	Africa|hCoV-19/Gambia/GC19-2629/2020|EPI ISL 561123|B.1.5.12|Gambia|2020-07-21	0.0003388138	Africa
Africa|hCoV-19/Algeria/G0860 2262/2020|EPI ISL 420037|B.1|Algeria|2020-03-02	Africa|hCoV-19/Gambia/GC19-2629/2020|EPI ISL 561123|B.1.5.12|Gambia|2020-07-21	0.0003388138	Africa
Africa|hCoV-19/Benin/1022/2020|EPI ISL 476826|B.1|Benin|2020-03-25	Africa|hCoV-19/Gambia/GC19-2629/2020|EPI ISL 561123|B.1.5.12|Gambia|2020-07-21	0.0003049542	Africa
Africa|hCoV-19/Benin/1092/2020|EPI ISL 476827|B.1|Benin|2020-03-27	Africa|hCoV-19/Gambia/GC19-2629/2020|EPI ISL 561123|B.1.5.12|Gambia|2020-07-21	0.0003728619	Africa
Africa|hCoV-19/Benin/1408/2020|EPI ISL 476825|B.1.356|Benin|2020-04-04	Africa|hCoV-19/Gambia/GC19-2629/2020|EPI ISL 561123|B.1.5.12|Gambia|2020-07-21	0.0003388368	Africa
Africa|hCoV-19/Benin/1409/2020|EPI ISL 476828|B.1|Benin|2020-04-06	Africa|hCoV-19/Gambia/GC19-2629/2020|EPI ISL 561123|B.1.5.12|Gambia|2020-07-21	0.0003754154	Africa
Africa|hCoV-19/Benin/1950/2020|EPI ISL 476830|A|Benin|2020-04-15	Africa|hCoV-19/Gambia/GC19-2629/2020|EPI ISL 561123|B.1.5.12|Gambia|2020-07-21	0.0005423228	Africa
Africa|hCoV-19/Benin/197/2020|EPI ISL 476822|B.1.178|Benin|2020-03-15	Africa|hCoV-19/Gambia/GC19-2629/2020|EPI ISL 561123|B.1.5.12|Gambia|2020-07-21	0.0003049882	Africa
Africa|hCoV-19/Benin/2012/2020|EPI ISL 476831|A|Benin|2020-04-15	Africa|hCoV-19/Gambia/GC19-2629/2020|EPI ISL 561123|B.1.5.12|Gambia|2020-07-21	0.0005761458	Africa
Africa|hCoV-19/Benin/260/2020|EPI ISL 476823|B.1.292|Benin|2020-03-17	Africa|hCoV-19/Gambia/GC19-2629/2020|EPI ISL 561123|B.1.5.12|Gambia|2020-07-21	0.0004066289	Africa
Africa|hCoV-19/Benin/314/2020|EPI ISL 476834|B.1.5|Benin|2020-03-17	Africa|hCoV-19/Gambia/GC19-2629/2020|EPI ISL 561123|B.1.5.12|Gambia|2020-07-21	0.0004089302	Africa
Africa|hCoV-19/Benin/461/2020|EPI ISL 476833|A|Benin|2020-03-17	Africa|hCoV-19/Gambia/GC19-2629/2020|EPI ISL 561123|B.1.5.12|Gambia|2020-07-21	0.0005422201	Africa
Africa|hCoV-19/Benin/501/2020|EPI ISL 476824|B.1.356|Benin|2020-03-17	Africa|hCoV-19/Gambia/GC19-2629/2020|EPI ISL 561123|B.1.5.12|Gambia|2020-07-21	0.0003388138	Africa
Africa|hCoV-19/Benin/843/2020|EPI ISL 476829|A|Benin|2020-03-19	Africa|hCoV-19/Gambia/GC19-2629/2020|EPI ISL 561123|B.1.5.12|Gambia|2020-07-21	0.0004744874	Africa
Africa|hCoV-19/Botswana/BOT0455/2020|EPI ISL 560386|B.1|Botswana|2020-03-28	Africa|hCoV-19/Gambia/GC19-2629/2020|EPI ISL 561123|B.1.5.12|Gambia|2020-07-21	0.0002710400	Africa
Africa|hCoV-19/Botswana/BOT2254/2020|EPI ISL 560390|B.1.1|Botswana|2020-04-08	Africa|hCoV-19/Gambia/GC19-2629/2020|EPI ISL 561123|B.1.5.12|Gambia|2020-07-21	0.0003421331	Africa
Africa|hCoV-19/Botswana/BOT2283/2020|EPI ISL 560385|B.1|Botswana|2020-04-07	Africa|hCoV-19/Gambia/GC19-2629/2020|EPI ISL 561123|B.1.5.12|Gambia|2020-07-21	0.0003488100	Africa
Africa|hCoV-19/Botswana/BOT2624/2020|EPI ISL 560387|B.1.1|Botswana|2020-04-05	Africa|hCoV-19/Gambia/GC19-2629/2020|EPI ISL 561123|B.1.5.12|Gambia|2020-07-21	0.0003139519	Africa
Africa|hCoV-19/Botswana/BOT4161/2020|EPI ISL 560388|B.1.1.220|Botswana|2020-04-16	Africa|hCoV-19/Gambia/GC19-2629/2020|EPI ISL 561123|B.1.5.12|Gambia|2020-07-21	0.0004148050	Africa
Africa|hCoV-19/DRC/04186/2020|EPI ISL 471411|A|Democratic Republic of the Congo|2020-04-25	Africa|hCoV-19/Gambia/GC19-2629/2020|EPI ISL 561123|B.1.5.12|Gambia|2020-07-21	0.0005422197	Africa
Africa|hCoV-19/DRC/04188/2020|EPI ISL 471413|A|Democratic Republic of the Congo|2020-04-25	Africa|hCoV-19/Gambia/GC19-2629/2020|EPI ISL 561123|B.1.5.12|Gambia|2020-07-21	0.0006245670	Africa
Africa|hCoV-19/DRC/10041/2020|EPI ISL 527543|B.1.1.275|Democratic Republic of the Congo|2020-05-22	Africa|hCoV-19/Gambia/GC19-2629/2020|EPI ISL 561123|B.1.5.12|Gambia|2020-07-21	0.0004126984	Africa
Africa|hCoV-19/DRC/10057/2020|EPI ISL 527538|B.1.1.275|Democratic Republic of the Congo|2020-05-22	Africa|hCoV-19/Gambia/GC19-2629/2020|EPI ISL 561123|B.1.5.12|Gambia|2020-07-21	0.0005319717	Africa
Africa|hCoV-19/DRC/10061/2020|EPI ISL 527521|B.1.1.275|Democratic Republic of the Congo|2020-05-22	Africa|hCoV-19/Gambia/GC19-2629/2020|EPI ISL 561123|B.1.5.12|Gambia|2020-07-21	0.0003853305	Africa
Africa|hCoV-19/DRC/10070/2020|EPI ISL 527544|B.1.178|Democratic Republic of the Congo|2020-05-22	Africa|hCoV-19/Gambia/GC19-2629/2020|EPI ISL 561123|B.1.5.12|Gambia|2020-07-21	0.0004463977	Africa
Africa|hCoV-19/DRC/10120/2020|EPI ISL 513624|B.1.1.275|Democratic Republic of the Congo|2020-05-22	Africa|hCoV-19/Gambia/GC19-2629/2020|EPI ISL 561123|B.1.5.12|Gambia|2020-07-21	0.0004581265	Africa
Africa|hCoV-19/DRC/10127/2020|EPI ISL 513625|B.1.1.275|Democratic Republic of the Congo|2020-05-22	Africa|hCoV-19/Gambia/GC19-2629/2020|EPI ISL 561123|B.1.5.12|Gambia|2020-07-21	0.0004521366	Africa
Africa|hCoV-19/DRC/10242/2020|EPI ISL 513626|B.1.84|Democratic Republic of the Congo|2020-05-22	Africa|hCoV-19/Gambia/GC19-2629/2020|EPI ISL 561123|B.1.5.12|Gambia|2020-07-21	0.0003415176	Africa
Africa|hCoV-19/DRC/10251/2020|EPI ISL 513627|B.1.128|Democratic Republic of the Congo|2020-05-22	Africa|hCoV-19/Gambia/GC19-2629/2020|EPI ISL 561123|B.1.5.12|Gambia|2020-07-21	0.0004786706	Africa
Africa|hCoV-19/DRC/10324/2020|EPI ISL 527545|B.1.214|Democratic Republic of the Congo|2020-05-22	Africa|hCoV-19/Gambia/GC19-2629/2020|EPI ISL 561123|B.1.5.12|Gambia|2020-07-21	0.0004125610	Africa
Africa|hCoV-19/DRC/10346/2020|EPI ISL 527546|B.1.214|Democratic Republic of the Congo|2020-05-22	Africa|hCoV-19/Gambia/GC19-2629/2020|EPI ISL 561123|B.1.5.12|Gambia|2020-07-21	0.0004168883	Africa
Africa|hCoV-19/DRC/10364/2020|EPI ISL 527498|B.1|Democratic Republic of the Congo|2020-05-22	Africa|hCoV-19/Gambia/GC19-2629/2020|EPI ISL 561123|B.1.5.12|Gambia|2020-07-21	0.0003112918	Africa
Africa|hCoV-19/DRC/10371/2020|EPI ISL 527489|B.1.178|Democratic Republic of the Congo|2020-05-22	Africa|hCoV-19/Gambia/GC19-2629/2020|EPI ISL 561123|B.1.5.12|Gambia|2020-07-21	0.0004471699	Africa
Africa|hCoV-19/DRC/10373/2020|EPI ISL 527495|B.1.159|Democratic Republic of the Congo|2020-05-22	Africa|hCoV-19/Gambia/GC19-2629/2020|EPI ISL 561123|B.1.5.12|Gambia|2020-07-21	0.0004133224	Africa
Africa|hCoV-19/DRC/10374/2020|EPI ISL 527539|B.1.84|Democratic Republic of the Congo|2020-05-22	Africa|hCoV-19/Gambia/GC19-2629/2020|EPI ISL 561123|B.1.5.12|Gambia|2020-07-21	0.0005960034	Africa
Africa|hCoV-19/DRC/10375/2020|EPI ISL 527499|B.1.84|Democratic Republic of the Congo|2020-05-22	Africa|hCoV-19/Gambia/GC19-2629/2020|EPI ISL 561123|B.1.5.12|Gambia|2020-07-21	0.0004830411	Africa
Africa|hCoV-19/DRC/10399/2020|EPI ISL 527491|B.1.214|Democratic Republic of the Congo|2020-05-22	Africa|hCoV-19/Gambia/GC19-2629/2020|EPI ISL 561123|B.1.5.12|Gambia|2020-07-21	0.0004128604	Africa
Africa|hCoV-19/DRC/10502/2020|EPI ISL 527547|B.1.5|Democratic Republic of the Congo|2020-05-20	Africa|hCoV-19/Gambia/GC19-2629/2020|EPI ISL 561123|B.1.5.12|Gambia|2020-07-21	0.0002404514	Africa
Africa|hCoV-19/DRC/10506/2020|EPI ISL 527524|B.1.5|Democratic Republic of the Congo|2020-05-18	Africa|hCoV-19/Gambia/GC19-2629/2020|EPI ISL 561123|B.1.5.12|Gambia|2020-07-21	0.0002462789	Africa
Africa|hCoV-19/DRC/10507/2020|EPI ISL 527492|B.1.5|Democratic Republic of the Congo|2020-05-18	Africa|hCoV-19/Gambia/GC19-2629/2020|EPI ISL 561123|B.1.5.12|Gambia|2020-07-21	0.0002753395	Africa
Africa|hCoV-19/DRC/10508/2020|EPI ISL 527494|B.1.5|Democratic Republic of the Congo|2020-05-20	Africa|hCoV-19/Gambia/GC19-2629/2020|EPI ISL 561123|B.1.5.12|Gambia|2020-07-21	0.0002738508	Africa
Africa|hCoV-19/DRC/10532/2020|EPI ISL 527532|B.1.5|Democratic Republic of the Congo|2020-05-20	Africa|hCoV-19/Gambia/GC19-2629/2020|EPI ISL 561123|B.1.5.12|Gambia|2020-07-21	0.0002461749	Africa
Africa|hCoV-19/DRC/10533/2020|EPI ISL 527548|B.1.5|Democratic Republic of the Congo|2020-05-20	Africa|hCoV-19/Gambia/GC19-2629/2020|EPI ISL 561123|B.1.5.12|Gambia|2020-07-21	0.0002748921	Africa
Africa|hCoV-19/DRC/10621/2020|EPI ISL 527526|B.1.214|Democratic Republic of the Congo|2020-05-23	Africa|hCoV-19/Gambia/GC19-2629/2020|EPI ISL 561123|B.1.5.12|Gambia|2020-07-21	0.0003865354	Africa
Africa|hCoV-19/DRC/10640/2020|EPI ISL 527541|B.1|Democratic Republic of the Congo|2020-05-22	Africa|hCoV-19/Gambia/GC19-2629/2020|EPI ISL 561123|B.1.5.12|Gambia|2020-07-21	0.0005653554	Africa
Africa|hCoV-19/DRC/10644/2020|EPI ISL 527549|B.1|Democratic Republic of the Congo|2020-05-22	Africa|hCoV-19/Gambia/GC19-2629/2020|EPI ISL 561123|B.1.5.12|Gambia|2020-07-21	0.0005498351	Africa
Africa|hCoV-19/DRC/10728/2020|EPI ISL 513628|B.1.5|Democratic Republic of the Congo|2020-05-23	Africa|hCoV-19/Gambia/GC19-2629/2020|EPI ISL 561123|B.1.5.12|Gambia|2020-07-21	0.0002824813	Africa
Africa|hCoV-19/DRC/10731/2020|EPI ISL 513629|B.1.1.1|Democratic Republic of the Congo|2020-05-23	Africa|hCoV-19/Gambia/GC19-2629/2020|EPI ISL 561123|B.1.5.12|Gambia|2020-07-21	0.0005336958	Africa
Africa|hCoV-19/DRC/10733/2020|EPI ISL 513630|B.1|Democratic Republic of the Congo|2020-05-23	Africa|hCoV-19/Gambia/GC19-2629/2020|EPI ISL 561123|B.1.5.12|Gambia|2020-07-21	0.0004086974	Africa
Africa|hCoV-19/DRC/108/2020|EPI ISL 417948|B.1.128|Democratic Republic of the Congo|2020-03-19	Africa|hCoV-19/Gambia/GC19-2629/2020|EPI ISL 561123|B.1.5.12|Gambia|2020-07-21	0.0003731846	Africa
Africa|hCoV-19/DRC/10885/2020|EPI ISL 513631|B.1.84|Democratic Republic of the Congo|2020-05-23	Africa|hCoV-19/Gambia/GC19-2629/2020|EPI ISL 561123|B.1.5.12|Gambia|2020-07-21	0.0004116651	Africa
Africa|hCoV-19/DRC/10902/2020|EPI ISL 527490|B.1.178|Democratic Republic of the Congo|2020-05-23	Africa|hCoV-19/Gambia/GC19-2629/2020|EPI ISL 561123|B.1.5.12|Gambia|2020-07-21	0.0003780821	Africa
Africa|hCoV-19/DRC/10913/2020|EPI ISL 527507|B.1.84|Democratic Republic of the Congo|2020-05-24	Africa|hCoV-19/Gambia/GC19-2629/2020|EPI ISL 561123|B.1.5.12|Gambia|2020-07-21	0.0004860407	Africa
Africa|hCoV-19/DRC/11005/2020|EPI ISL 527550|B.1.159|Democratic Republic of the Congo|2020-05-24	Africa|hCoV-19/Gambia/GC19-2629/2020|EPI ISL 561123|B.1.5.12|Gambia|2020-07-21	0.0005155965	Africa
Africa|hCoV-19/DRC/11008/2020|EPI ISL 527503|B.1.159|Democratic Republic of the Congo|2020-05-24	Africa|hCoV-19/Gambia/GC19-2629/2020|EPI ISL 561123|B.1.5.12|Gambia|2020-07-21	0.0004508600	Africa
Africa|hCoV-19/DRC/11022/2020|EPI ISL 527551|B.1.214|Democratic Republic of the Congo|2020-05-24	Africa|hCoV-19/Gambia/GC19-2629/2020|EPI ISL 561123|B.1.5.12|Gambia|2020-07-21	0.0004813903	Africa
Africa|hCoV-19/DRC/11024/2020|EPI ISL 527552|B.1.149|Democratic Republic of the Congo|2020-05-24	Africa|hCoV-19/Gambia/GC19-2629/2020|EPI ISL 561123|B.1.5.12|Gambia|2020-07-21	0.0005205176	Africa
Africa|hCoV-19/DRC/11026/2020|EPI ISL 527553|B.1.149|Democratic Republic of the Congo|2020-05-24	Africa|hCoV-19/Gambia/GC19-2629/2020|EPI ISL 561123|B.1.5.12|Gambia|2020-07-21	0.0003780560	Africa
Africa|hCoV-19/DRC/11031/2020|EPI ISL 527554|B.1.214|Democratic Republic of the Congo|2020-05-24	Africa|hCoV-19/Gambia/GC19-2629/2020|EPI ISL 561123|B.1.5.12|Gambia|2020-07-21	0.0004127412	Africa
Africa|hCoV-19/DRC/11041/2020|EPI ISL 527555|B.1|Democratic Republic of the Congo|2020-05-24	Africa|hCoV-19/Gambia/GC19-2629/2020|EPI ISL 561123|B.1.5.12|Gambia|2020-07-21	0.0003782212	Africa
Africa|hCoV-19/DRC/11057/2020|EPI ISL 527528|B.1.5|Democratic Republic of the Congo|2020-05-24	Africa|hCoV-19/Gambia/GC19-2629/2020|EPI ISL 561123|B.1.5.12|Gambia|2020-07-21	0.0003154263	Africa
Africa|hCoV-19/DRC/11078/2020|EPI ISL 527514|B.1|Democratic Republic of the Congo|2020-05-24	Africa|hCoV-19/Gambia/GC19-2629/2020|EPI ISL 561123|B.1.5.12|Gambia|2020-07-21	0.0004164545	Africa
Africa|hCoV-19/DRC/11079/2020|EPI ISL 527500|B.1.214|Democratic Republic of the Congo|2020-05-24	Africa|hCoV-19/Gambia/GC19-2629/2020|EPI ISL 561123|B.1.5.12|Gambia|2020-07-21	0.0003456924	Africa
Africa|hCoV-19/DRC/11093/2020|EPI ISL 527527|B.1.5|Democratic Republic of the Congo|2020-05-24	Africa|hCoV-19/Gambia/GC19-2629/2020|EPI ISL 561123|B.1.5.12|Gambia|2020-07-21	0.0003880924	Africa
Africa|hCoV-19/DRC/11096/2020|EPI ISL 527522|B.1|Democratic Republic of the Congo|2020-05-24	Africa|hCoV-19/Gambia/GC19-2629/2020|EPI ISL 561123|B.1.5.12|Gambia|2020-07-21	0.0003854871	Africa
Africa|hCoV-19/DRC/11114/2020|EPI ISL 527534|B.1.214|Democratic Republic of the Congo|2020-05-25	Africa|hCoV-19/Gambia/GC19-2629/2020|EPI ISL 561123|B.1.5.12|Gambia|2020-07-21	0.0004579005	Africa
Africa|hCoV-19/DRC/11123/2020|EPI ISL 527496|B.1.84|Democratic Republic of the Congo|2020-05-24	Africa|hCoV-19/Gambia/GC19-2629/2020|EPI ISL 561123|B.1.5.12|Gambia|2020-07-21	0.0003788941	Africa
Africa|hCoV-19/DRC/11134/2020|EPI ISL 527518|B.1.5|Democratic Republic of the Congo|2020-05-24	Africa|hCoV-19/Gambia/GC19-2629/2020|EPI ISL 561123|B.1.5.12|Gambia|2020-07-21	0.0002795628	Africa
Africa|hCoV-19/DRC/11143/2020|EPI ISL 527556|B.1|Democratic Republic of the Congo|2020-05-24	Africa|hCoV-19/Gambia/GC19-2629/2020|EPI ISL 561123|B.1.5.12|Gambia|2020-07-21	0.0005156600	Africa
Africa|hCoV-19/DRC/11145/2020|EPI ISL 527501|B.1.214|Democratic Republic of the Congo|2020-05-24	Africa|hCoV-19/Gambia/GC19-2629/2020|EPI ISL 561123|B.1.5.12|Gambia|2020-07-21	0.0004843545	Africa
Africa|hCoV-19/DRC/11148/2020|EPI ISL 527525|B.1.178|Democratic Republic of the Congo|2020-05-24	Africa|hCoV-19/Gambia/GC19-2629/2020|EPI ISL 561123|B.1.5.12|Gambia|2020-07-21	0.0004552919	Africa
Africa|hCoV-19/DRC/11157/2020|EPI ISL 527530|B.1|Democratic Republic of the Congo|2020-05-25	Africa|hCoV-19/Gambia/GC19-2629/2020|EPI ISL 561123|B.1.5.12|Gambia|2020-07-21	0.0004526227	Africa
Africa|hCoV-19/DRC/11187/2020|EPI ISL 527523|B.1.1.275|Democratic Republic of the Congo|2020-05-23	Africa|hCoV-19/Gambia/GC19-2629/2020|EPI ISL 561123|B.1.5.12|Gambia|2020-07-21	0.0004879224	Africa
Africa|hCoV-19/DRC/11191/2020|EPI ISL 527506|B.1.1.275|Democratic Republic of the Congo|2020-05-23	Africa|hCoV-19/Gambia/GC19-2629/2020|EPI ISL 561123|B.1.5.12|Gambia|2020-07-21	0.0003810070	Africa
Africa|hCoV-19/DRC/11252/2020|EPI ISL 527557|B.1.1.275|Democratic Republic of the Congo|2020-05-21	Africa|hCoV-19/Gambia/GC19-2629/2020|EPI ISL 561123|B.1.5.12|Gambia|2020-07-21	0.0005498318	Africa
Africa|hCoV-19/DRC/11260/2020|EPI ISL 527558|B.1.1.275|Democratic Republic of the Congo|2020-05-23	Africa|hCoV-19/Gambia/GC19-2629/2020|EPI ISL 561123|B.1.5.12|Gambia|2020-07-21	0.0004125100	Africa
Africa|hCoV-19/DRC/1131/2020|EPI ISL 429255|B.1.5|Democratic Republic of the Congo|2020-04-05	Africa|hCoV-19/Gambia/GC19-2629/2020|EPI ISL 561123|B.1.5.12|Gambia|2020-07-21	0.0002734110	Africa
Africa|hCoV-19/DRC/11310/2020|EPI ISL 527529|B.1.149|Democratic Republic of the Congo|2020-05-25	Africa|hCoV-19/Gambia/GC19-2629/2020|EPI ISL 561123|B.1.5.12|Gambia|2020-07-21	0.0003843921	Africa
Africa|hCoV-19/DRC/11318/2020|EPI ISL 527559|B.1.149|Democratic Republic of the Congo|2020-05-25	Africa|hCoV-19/Gambia/GC19-2629/2020|EPI ISL 561123|B.1.5.12|Gambia|2020-07-21	0.0003759978	Africa
Africa|hCoV-19/DRC/11326/2020|EPI ISL 527508|B.1|Democratic Republic of the Congo|2020-05-25	Africa|hCoV-19/Gambia/GC19-2629/2020|EPI ISL 561123|B.1.5.12|Gambia|2020-07-21	0.0003818745	Africa
Africa|hCoV-19/DRC/11334/2020|EPI ISL 527504|B.1.178|Democratic Republic of the Congo|2020-05-25	Africa|hCoV-19/Gambia/GC19-2629/2020|EPI ISL 561123|B.1.5.12|Gambia|2020-07-21	0.0003813265	Africa
Africa|hCoV-19/DRC/11337/2020|EPI ISL 527510|B.1.84|Democratic Republic of the Congo|2020-05-25	Africa|hCoV-19/Gambia/GC19-2629/2020|EPI ISL 561123|B.1.5.12|Gambia|2020-07-21	0.0004519636	Africa
Africa|hCoV-19/DRC/11341/2020|EPI ISL 527509|B.1.1.275|Democratic Republic of the Congo|2020-05-25	Africa|hCoV-19/Gambia/GC19-2629/2020|EPI ISL 561123|B.1.5.12|Gambia|2020-07-21	0.0004863682	Africa
Africa|hCoV-19/DRC/11348/2020|EPI ISL 527560|B.1.149|Democratic Republic of the Congo|2020-05-25	Africa|hCoV-19/Gambia/GC19-2629/2020|EPI ISL 561123|B.1.5.12|Gambia|2020-07-21	0.0003763323	Africa
Africa|hCoV-19/DRC/11369/2020|EPI ISL 527537|B.1.214|Democratic Republic of the Congo|2020-05-25	Africa|hCoV-19/Gambia/GC19-2629/2020|EPI ISL 561123|B.1.5.12|Gambia|2020-07-21	0.0004231793	Africa
Africa|hCoV-19/DRC/11376/2020|EPI ISL 527513|B.1.214|Democratic Republic of the Congo|2020-05-25	Africa|hCoV-19/Gambia/GC19-2629/2020|EPI ISL 561123|B.1.5.12|Gambia|2020-07-21	0.0004523722	Africa
Africa|hCoV-19/DRC/11411/2020|EPI ISL 527561|B.1.5|Democratic Republic of the Congo|2020-05-25	Africa|hCoV-19/Gambia/GC19-2629/2020|EPI ISL 561123|B.1.5.12|Gambia|2020-07-21	0.0003435586	Africa
Africa|hCoV-19/DRC/11450/2020|EPI ISL 527516|B.1.5|Democratic Republic of the Congo|2020-05-25	Africa|hCoV-19/Gambia/GC19-2629/2020|EPI ISL 561123|B.1.5.12|Gambia|2020-07-21	0.0002823940	Africa
Africa|hCoV-19/DRC/11458/2020|EPI ISL 527497|B.1.5|Democratic Republic of the Congo|2020-05-25	Africa|hCoV-19/Gambia/GC19-2629/2020|EPI ISL 561123|B.1.5.12|Gambia|2020-07-21	0.0004164436	Africa
Africa|hCoV-19/DRC/11460/2020|EPI ISL 527562|B.1.214|Democratic Republic of the Congo|2020-05-25	Africa|hCoV-19/Gambia/GC19-2629/2020|EPI ISL 561123|B.1.5.12|Gambia|2020-07-21	0.0005559225	Africa
Africa|hCoV-19/DRC/11472/2020|EPI ISL 527502|B.1.214|Democratic Republic of the Congo|2020-05-25	Africa|hCoV-19/Gambia/GC19-2629/2020|EPI ISL 561123|B.1.5.12|Gambia|2020-07-21	0.0004838302	Africa
Africa|hCoV-19/DRC/11477/2020|EPI ISL 527563|B.1.84|Democratic Republic of the Congo|2020-05-25	Africa|hCoV-19/Gambia/GC19-2629/2020|EPI ISL 561123|B.1.5.12|Gambia|2020-07-21	0.0003088962	Africa
Africa|hCoV-19/DRC/11486/2020|EPI ISL 527564|B.1.214|Democratic Republic of the Congo|2020-05-25	Africa|hCoV-19/Gambia/GC19-2629/2020|EPI ISL 561123|B.1.5.12|Gambia|2020-07-21	0.0004812650	Africa
Africa|hCoV-19/DRC/11487/2020|EPI ISL 527505|B.1|Democratic Republic of the Congo|2020-05-25	Africa|hCoV-19/Gambia/GC19-2629/2020|EPI ISL 561123|B.1.5.12|Gambia|2020-07-21	0.0004168202	Africa
Africa|hCoV-19/DRC/11507/2020|EPI ISL 527512|B.1|Democratic Republic of the Congo|2020-05-25	Africa|hCoV-19/Gambia/GC19-2629/2020|EPI ISL 561123|B.1.5.12|Gambia|2020-07-21	0.0004513763	Africa
Africa|hCoV-19/DRC/1151/2020|EPI ISL 447596|B.38|Democratic Republic of the Congo|2020-04-05	Africa|hCoV-19/Gambia/GC19-2629/2020|EPI ISL 561123|B.1.5.12|Gambia|2020-07-21	0.0006166371	Africa
Africa|hCoV-19/DRC/11511/2020|EPI ISL 527511|B.1.214|Democratic Republic of the Congo|2020-05-25	Africa|hCoV-19/Gambia/GC19-2629/2020|EPI ISL 561123|B.1.5.12|Gambia|2020-07-21	0.0004866606	Africa
Africa|hCoV-19/DRC/11572/2020|EPI ISL 527565|B.1.214|Democratic Republic of the Congo|2020-05-25	Africa|hCoV-19/Gambia/GC19-2629/2020|EPI ISL 561123|B.1.5.12|Gambia|2020-07-21	0.0003776590	Africa
Africa|hCoV-19/DRC/11576/2020|EPI ISL 527517|B.1|Democratic Republic of the Congo|2020-05-25	Africa|hCoV-19/Gambia/GC19-2629/2020|EPI ISL 561123|B.1.5.12|Gambia|2020-07-21	0.0003845840	Africa
Africa|hCoV-19/DRC/11583/2020|EPI ISL 527542|B.1|Democratic Republic of the Congo|2020-05-25	Africa|hCoV-19/Gambia/GC19-2629/2020|EPI ISL 561123|B.1.5.12|Gambia|2020-07-21	0.0004245612	Africa
Africa|hCoV-19/DRC/11616/2020|EPI ISL 527519|B.1|Democratic Republic of the Congo|2020-05-25	Africa|hCoV-19/Gambia/GC19-2629/2020|EPI ISL 561123|B.1.5.12|Gambia|2020-07-21	0.0003832847	Africa
Africa|hCoV-19/DRC/11623/2020|EPI ISL 527566|B.1.5|Democratic Republic of the Congo|2020-05-25	Africa|hCoV-19/Gambia/GC19-2629/2020|EPI ISL 561123|B.1.5.12|Gambia|2020-07-21	0.0003782194	Africa
Africa|hCoV-19/DRC/11624/2020|EPI ISL 527567|B.1.149|Democratic Republic of the Congo|2020-05-25	Africa|hCoV-19/Gambia/GC19-2629/2020|EPI ISL 561123|B.1.5.12|Gambia|2020-07-21	0.0003780354	Africa
Africa|hCoV-19/DRC/11631/2020|EPI ISL 527568|B.1.149|Democratic Republic of the Congo|2020-05-25	Africa|hCoV-19/Gambia/GC19-2629/2020|EPI ISL 561123|B.1.5.12|Gambia|2020-07-21	0.0003784255	Africa
Africa|hCoV-19/DRC/11632/2020|EPI ISL 527493|B.1|Democratic Republic of the Congo|2020-05-25	Africa|hCoV-19/Gambia/GC19-2629/2020|EPI ISL 561123|B.1.5.12|Gambia|2020-07-21	0.0004131859	Africa
Africa|hCoV-19/DRC/11635/2020|EPI ISL 527540|B.1.214|Democratic Republic of the Congo|2020-05-25	Africa|hCoV-19/Gambia/GC19-2629/2020|EPI ISL 561123|B.1.5.12|Gambia|2020-07-21	0.0004222475	Africa
Africa|hCoV-19/DRC/11640/2020|EPI ISL 527535|B.1.178|Democratic Republic of the Congo|2020-05-25	Africa|hCoV-19/Gambia/GC19-2629/2020|EPI ISL 561123|B.1.5.12|Gambia|2020-07-21	0.0004884750	Africa
Africa|hCoV-19/DRC/11643/2020|EPI ISL 527520|B.1.5|Democratic Republic of the Congo|2020-05-25	Africa|hCoV-19/Gambia/GC19-2629/2020|EPI ISL 561123|B.1.5.12|Gambia|2020-07-21	0.0003821092	Africa
Africa|hCoV-19/DRC/11648/2020|EPI ISL 527569|B.1.6|Democratic Republic of the Congo|2020-05-25	Africa|hCoV-19/Gambia/GC19-2629/2020|EPI ISL 561123|B.1.5.12|Gambia|2020-07-21	0.0004108297	Africa
Africa|hCoV-19/DRC/11652/2020|EPI ISL 527570|B.1.149|Democratic Republic of the Congo|2020-05-25	Africa|hCoV-19/Gambia/GC19-2629/2020|EPI ISL 561123|B.1.5.12|Gambia|2020-07-21	0.0003779301	Africa
Africa|hCoV-19/DRC/11653/2020|EPI ISL 527533|B.1.84|Democratic Republic of the Congo|2020-05-25	Africa|hCoV-19/Gambia/GC19-2629/2020|EPI ISL 561123|B.1.5.12|Gambia|2020-07-21	0.0003497701	Africa
Africa|hCoV-19/DRC/11676/2020|EPI ISL 527531|B.1|Democratic Republic of the Congo|2020-05-26	Africa|hCoV-19/Gambia/GC19-2629/2020|EPI ISL 561123|B.1.5.12|Gambia|2020-07-21	0.0005619665	Africa
Africa|hCoV-19/DRC/11677/2020|EPI ISL 527515|B.1.214|Democratic Republic of the Congo|2020-05-26	Africa|hCoV-19/Gambia/GC19-2629/2020|EPI ISL 561123|B.1.5.12|Gambia|2020-07-21	0.0004890416	Africa
Africa|hCoV-19/DRC/11732/2020|EPI ISL 527536|B.1.214|Democratic Republic of the Congo|2020-05-26	Africa|hCoV-19/Gambia/GC19-2629/2020|EPI ISL 561123|B.1.5.12|Gambia|2020-07-21	0.0003494487	Africa
Africa|hCoV-19/DRC/11733/2020|EPI ISL 527571|B.1.149|Democratic Republic of the Congo|2020-05-26	Africa|hCoV-19/Gambia/GC19-2629/2020|EPI ISL 561123|B.1.5.12|Gambia|2020-07-21	0.0003759760	Africa
Africa|hCoV-19/DRC/11806/2020|EPI ISL 527572|B.1.214|Democratic Republic of the Congo|2020-05-26	Africa|hCoV-19/Gambia/GC19-2629/2020|EPI ISL 561123|B.1.5.12|Gambia|2020-07-21	0.0004810335	Africa
Africa|hCoV-19/DRC/1234/2020|EPI ISL 429258|B.1.5|Democratic Republic of the Congo|2020-04-06	Africa|hCoV-19/Gambia/GC19-2629/2020|EPI ISL 561123|B.1.5.12|Gambia|2020-07-21	0.0002857834	Africa
Africa|hCoV-19/DRC/1249/2020|EPI ISL 429259|B.1.5|Democratic Republic of the Congo|2020-04-06	Africa|hCoV-19/Gambia/GC19-2629/2020|EPI ISL 561123|B.1.5.12|Gambia|2020-07-21	0.0002746120	Africa
Africa|hCoV-19/DRC/1319/2020|EPI ISL 431011|B.1.128|Democratic Republic of the Congo|2020-04-07	Africa|hCoV-19/Gambia/GC19-2629/2020|EPI ISL 561123|B.1.5.12|Gambia|2020-07-21	0.0003771968	Africa
Africa|hCoV-19/DRC/1324/2020|EPI ISL 435033|B.1.128|Democratic Republic of the Congo|2020-04-07	Africa|hCoV-19/Gambia/GC19-2629/2020|EPI ISL 561123|B.1.5.12|Gambia|2020-07-21	0.0003746280	Africa
Africa|hCoV-19/DRC/1326/2020|EPI ISL 435116|B.1|Democratic Republic of the Congo|2020-04-07	Africa|hCoV-19/Gambia/GC19-2629/2020|EPI ISL 561123|B.1.5.12|Gambia|2020-07-21	0.0003489803	Africa
Africa|hCoV-19/DRC/1375/2020|EPI ISL 435117|B.1.1.1|Democratic Republic of the Congo|2020-04-07	Africa|hCoV-19/Gambia/GC19-2629/2020|EPI ISL 561123|B.1.5.12|Gambia|2020-07-21	0.0005219066	Africa
Africa|hCoV-19/DRC/1376/2020|EPI ISL 431012|B.1.1.1|Democratic Republic of the Congo|2020-04-07	Africa|hCoV-19/Gambia/GC19-2629/2020|EPI ISL 561123|B.1.5.12|Gambia|2020-07-21	0.0004829080	Africa
Africa|hCoV-19/DRC/1377/2020|EPI ISL 434678|B.1.1.1|Democratic Republic of the Congo|2020-04-07	Africa|hCoV-19/Gambia/GC19-2629/2020|EPI ISL 561123|B.1.5.12|Gambia|2020-07-21	0.0004446287	Africa
Africa|hCoV-19/DRC/1378/2020|EPI ISL 435118|B.1.1.1|Democratic Republic of the Congo|2020-04-07	Africa|hCoV-19/Gambia/GC19-2629/2020|EPI ISL 561123|B.1.5.12|Gambia|2020-07-21	0.0004814371	Africa
Africa|hCoV-19/DRC/1382/2020|EPI ISL 435113|B.1.1.1|Democratic Republic of the Congo|2020-04-07	Africa|hCoV-19/Gambia/GC19-2629/2020|EPI ISL 561123|B.1.5.12|Gambia|2020-07-21	0.0004871587	Africa
Africa|hCoV-19/DRC/1397/2020|EPI ISL 434679|B.1.1.1|Democratic Republic of the Congo|2020-04-07	Africa|hCoV-19/Gambia/GC19-2629/2020|EPI ISL 561123|B.1.5.12|Gambia|2020-07-21	0.0004818942	Africa
Africa|hCoV-19/DRC/1398/2020|EPI ISL 435114|B.1.1.1|Democratic Republic of the Congo|2020-04-07	Africa|hCoV-19/Gambia/GC19-2629/2020|EPI ISL 561123|B.1.5.12|Gambia|2020-07-21	0.0004418785	Africa
Africa|hCoV-19/DRC/1422/2020|EPI ISL 434680|B.1.149|Democratic Republic of the Congo|2020-04-08	Africa|hCoV-19/Gambia/GC19-2629/2020|EPI ISL 561123|B.1.5.12|Gambia|2020-07-21	0.0003817101	Africa
Africa|hCoV-19/DRC/1423/2020|EPI ISL 434710|B.1.149|Democratic Republic of the Congo|2020-04-08	Africa|hCoV-19/Gambia/GC19-2629/2020|EPI ISL 561123|B.1.5.12|Gambia|2020-07-21	0.0003397955	Africa
Africa|hCoV-19/DRC/1486/2020|EPI ISL 434711|B.1|Democratic Republic of the Congo|2020-04-08	Africa|hCoV-19/Gambia/GC19-2629/2020|EPI ISL 561123|B.1.5.12|Gambia|2020-07-21	0.0003145697	Africa
Africa|hCoV-19/DRC/1516/2020|EPI ISL 435032|B.1.5|Democratic Republic of the Congo|2020-04-09	Africa|hCoV-19/Gambia/GC19-2629/2020|EPI ISL 561123|B.1.5.12|Gambia|2020-07-21	0.0002710400	Africa
Africa|hCoV-19/DRC/1565/2020|EPI ISL 434681|B.1|Democratic Republic of the Congo|2020-04-09	Africa|hCoV-19/Gambia/GC19-2629/2020|EPI ISL 561123|B.1.5.12|Gambia|2020-07-21	0.0003111909	Africa
Africa|hCoV-19/DRC/158/2020|EPI ISL 417950|B.40|Democratic Republic of the Congo|2020-03-20	Africa|hCoV-19/Gambia/GC19-2629/2020|EPI ISL 561123|B.1.5.12|Gambia|2020-07-21	0.0006100735	Africa
Africa|hCoV-19/DRC/1715/2020|EPI ISL 435156|B.1.84|Democratic Republic of the Congo|2020-04-10	Africa|hCoV-19/Gambia/GC19-2629/2020|EPI ISL 561123|B.1.5.12|Gambia|2020-07-21	0.0003424459	Africa
Africa|hCoV-19/DRC/1767/2020|EPI ISL 435157|B.1.5|Democratic Republic of the Congo|2020-04-10	Africa|hCoV-19/Gambia/GC19-2629/2020|EPI ISL 561123|B.1.5.12|Gambia|2020-07-21	0.0002805596	Africa
Africa|hCoV-19/DRC/1779/2020|EPI ISL 435158|C.14|Democratic Republic of the Congo|2020-04-10	Africa|hCoV-19/Gambia/GC19-2629/2020|EPI ISL 561123|B.1.5.12|Gambia|2020-07-21	0.0005575962	Africa
Africa|hCoV-19/DRC/191/2020|EPI ISL 417955|B.1.128|Democratic Republic of the Congo|2020-03-21	Africa|hCoV-19/Gambia/GC19-2629/2020|EPI ISL 561123|B.1.5.12|Gambia|2020-07-21	0.0003732731	Africa
Africa|hCoV-19/DRC/1952/2020|EPI ISL 435159|B.1.5|Democratic Republic of the Congo|2020-04-11	Africa|hCoV-19/Gambia/GC19-2629/2020|EPI ISL 561123|B.1.5.12|Gambia|2020-07-21	0.0002772572	Africa
Africa|hCoV-19/DRC/1982/2020|EPI ISL 435160|B.1|Democratic Republic of the Congo|2020-04-12	Africa|hCoV-19/Gambia/GC19-2629/2020|EPI ISL 561123|B.1.5.12|Gambia|2020-07-21	0.0003110049	Africa
Africa|hCoV-19/DRC/2047/2020|EPI ISL 435161|B.1.1.1|Democratic Republic of the Congo|2020-04-12	Africa|hCoV-19/Gambia/GC19-2629/2020|EPI ISL 561123|B.1.5.12|Gambia|2020-07-21	0.0004491131	Africa
Africa|hCoV-19/DRC/2063/2020|EPI ISL 435162|B.1|Democratic Republic of the Congo|2020-04-12	Africa|hCoV-19/Gambia/GC19-2629/2020|EPI ISL 561123|B.1.5.12|Gambia|2020-07-21	0.0002763638	Africa
Africa|hCoV-19/DRC/2120/2020|EPI ISL 435163|B.1.149|Democratic Republic of the Congo|2020-04-12	Africa|hCoV-19/Gambia/GC19-2629/2020|EPI ISL 561123|B.1.5.12|Gambia|2020-07-21	0.0003422372	Africa
Africa|hCoV-19/DRC/2121/2020|EPI ISL 435164|B.1.149|Democratic Republic of the Congo|2020-04-12	Africa|hCoV-19/Gambia/GC19-2629/2020|EPI ISL 561123|B.1.5.12|Gambia|2020-07-21	0.0003449044	Africa
Africa|hCoV-19/DRC/2122/2020|EPI ISL 435165|B.1.149|Democratic Republic of the Congo|2020-04-13	Africa|hCoV-19/Gambia/GC19-2629/2020|EPI ISL 561123|B.1.5.12|Gambia|2020-07-21	0.0004210610	Africa
Africa|hCoV-19/DRC/2125/2020|EPI ISL 435166|B.1.149|Democratic Republic of the Congo|2020-04-13	Africa|hCoV-19/Gambia/GC19-2629/2020|EPI ISL 561123|B.1.5.12|Gambia|2020-07-21	0.0003486434	Africa
Africa|hCoV-19/DRC/2128/2020|EPI ISL 435167|B.1|Democratic Republic of the Congo|2020-04-13	Africa|hCoV-19/Gambia/GC19-2629/2020|EPI ISL 561123|B.1.5.12|Gambia|2020-07-21	0.0002822221	Africa
Africa|hCoV-19/DRC/2133/2020|EPI ISL 435168|B.1.128|Democratic Republic of the Congo|2020-04-13	Africa|hCoV-19/Gambia/GC19-2629/2020|EPI ISL 561123|B.1.5.12|Gambia|2020-07-21	0.0003849530	Africa
Africa|hCoV-19/DRC/214/2020|EPI ISL 420030|B.1.6|Democratic Republic of the Congo|2020-03-21	Africa|hCoV-19/Gambia/GC19-2629/2020|EPI ISL 561123|B.1.5.12|Gambia|2020-07-21	0.0002720231	Africa
Africa|hCoV-19/DRC/215/2020|EPI ISL 420031|B.1.1.1|Democratic Republic of the Congo|2020-03-21	Africa|hCoV-19/Gambia/GC19-2629/2020|EPI ISL 561123|B.1.5.12|Gambia|2020-07-21	0.0004839664	Africa
Africa|hCoV-19/DRC/2169/2020|EPI ISL 436194|B.1.5|Democratic Republic of the Congo|2020-04-13	Africa|hCoV-19/Gambia/GC19-2629/2020|EPI ISL 561123|B.1.5.12|Gambia|2020-07-21	0.0003150288	Africa
Africa|hCoV-19/DRC/2299/2020|EPI ISL 436412|B.1.5|Democratic Republic of the Congo|2020-04-14	Africa|hCoV-19/Gambia/GC19-2629/2020|EPI ISL 561123|B.1.5.12|Gambia|2020-07-21	0.0003418009	Africa
Africa|hCoV-19/DRC/236/2020|EPI ISL 420032|B.1.128|Democratic Republic of the Congo|2020-03-22	Africa|hCoV-19/Gambia/GC19-2629/2020|EPI ISL 561123|B.1.5.12|Gambia|2020-07-21	0.0003737334	Africa
Africa|hCoV-19/DRC/2363/2020|EPI ISL 437194|B.1.84|Democratic Republic of the Congo|2020-04-14	Africa|hCoV-19/Gambia/GC19-2629/2020|EPI ISL 561123|B.1.5.12|Gambia|2020-07-21	0.0003075874	Africa
Africa|hCoV-19/DRC/2384/2020|EPI ISL 437196|B.1.149|Democratic Republic of the Congo|2020-04-14	Africa|hCoV-19/Gambia/GC19-2629/2020|EPI ISL 561123|B.1.5.12|Gambia|2020-07-21	0.0003454404	Africa
Africa|hCoV-19/DRC/241/2020|EPI ISL 420033|B.1.1.75|Democratic Republic of the Congo|2020-03-22	Africa|hCoV-19/Gambia/GC19-2629/2020|EPI ISL 561123|B.1.5.12|Gambia|2020-07-21	0.0004077769	Africa
Africa|hCoV-19/DRC/243/2020|EPI ISL 420034|B.1|Democratic Republic of the Congo|2020-03-22	Africa|hCoV-19/Gambia/GC19-2629/2020|EPI ISL 561123|B.1.5.12|Gambia|2020-07-21	0.0003126717	Africa
Africa|hCoV-19/DRC/248/2020|EPI ISL 420035|B.1.5|Democratic Republic of the Congo|2020-03-22	Africa|hCoV-19/Gambia/GC19-2629/2020|EPI ISL 561123|B.1.5.12|Gambia|2020-07-21	0.0002378053	Africa
Africa|hCoV-19/DRC/2496/2020|EPI ISL 437337|B.1.149|Democratic Republic of the Congo|2020-04-15	Africa|hCoV-19/Gambia/GC19-2629/2020|EPI ISL 561123|B.1.5.12|Gambia|2020-07-21	0.0003727192	Africa
Africa|hCoV-19/DRC/2529/2020|EPI ISL 437338|B.1.178|Democratic Republic of the Congo|2020-04-15	Africa|hCoV-19/Gambia/GC19-2629/2020|EPI ISL 561123|B.1.5.12|Gambia|2020-07-21	0.0003388287	Africa
Africa|hCoV-19/DRC/253/2020|EPI ISL 420838|B.1.5|Democratic Republic of the Congo|2020-03-22	Africa|hCoV-19/Gambia/GC19-2629/2020|EPI ISL 561123|B.1.5.12|Gambia|2020-07-21	0.0002386808	Africa
Africa|hCoV-19/DRC/2536/2020|EPI ISL 437339|B.1|Democratic Republic of the Congo|2020-04-15	Africa|hCoV-19/Gambia/GC19-2629/2020|EPI ISL 561123|B.1.5.12|Gambia|2020-07-21	0.0003388287	Africa
Africa|hCoV-19/DRC/254/2020|EPI ISL 420839|B.1|Democratic Republic of the Congo|2020-03-22	Africa|hCoV-19/Gambia/GC19-2629/2020|EPI ISL 561123|B.1.5.12|Gambia|2020-07-21	0.0003092133	Africa
Africa|hCoV-19/DRC/2563/2020|EPI ISL 437340|B.1.9|Democratic Republic of the Congo|2020-04-15	Africa|hCoV-19/Gambia/GC19-2629/2020|EPI ISL 561123|B.1.5.12|Gambia|2020-07-21	0.0005421920	Africa
Africa|hCoV-19/DRC/2580/2020|EPI ISL 437341|B.1.5|Democratic Republic of the Congo|2020-04-15	Africa|hCoV-19/Gambia/GC19-2629/2020|EPI ISL 561123|B.1.5.12|Gambia|2020-07-21	0.0002725885	Africa
Africa|hCoV-19/DRC/2644/2020|EPI ISL 437342|B.1.84|Democratic Republic of the Congo|2020-04-15	Africa|hCoV-19/Gambia/GC19-2629/2020|EPI ISL 561123|B.1.5.12|Gambia|2020-07-21	0.0003782691	Africa
Africa|hCoV-19/DRC/2670/2020|EPI ISL 437343|B.1.9|Democratic Republic of the Congo|2020-04-15	Africa|hCoV-19/Gambia/GC19-2629/2020|EPI ISL 561123|B.1.5.12|Gambia|2020-07-21	0.0005761293	Africa
Africa|hCoV-19/DRC/2727/2020|EPI ISL 437344|B.1|Democratic Republic of the Congo|2020-04-16	Africa|hCoV-19/Gambia/GC19-2629/2020|EPI ISL 561123|B.1.5.12|Gambia|2020-07-21	0.0002759731	Africa
Africa|hCoV-19/DRC/2728/2020|EPI ISL 437345|B.1.84|Democratic Republic of the Congo|2020-04-16	Africa|hCoV-19/Gambia/GC19-2629/2020|EPI ISL 561123|B.1.5.12|Gambia|2020-07-21	0.0003106505	Africa
Africa|hCoV-19/DRC/2813/2020|EPI ISL 437346|C.14|Democratic Republic of the Congo|2020-04-16	Africa|hCoV-19/Gambia/GC19-2629/2020|EPI ISL 561123|B.1.5.12|Gambia|2020-07-21	0.0005764893	Africa
Africa|hCoV-19/DRC/2819/2020|EPI ISL 437347|B.1|Democratic Republic of the Congo|2020-04-16	Africa|hCoV-19/Gambia/GC19-2629/2020|EPI ISL 561123|B.1.5.12|Gambia|2020-07-21	0.0003793988	Africa
Africa|hCoV-19/DRC/2827/2020|EPI ISL 437348|B.1|Democratic Republic of the Congo|2020-04-16	Africa|hCoV-19/Gambia/GC19-2629/2020|EPI ISL 561123|B.1.5.12|Gambia|2020-07-21	0.0002710281	Africa
Africa|hCoV-19/DRC/2855/2020|EPI ISL 437350|B.1|Democratic Republic of the Congo|2020-04-16	Africa|hCoV-19/Gambia/GC19-2629/2020|EPI ISL 561123|B.1.5.12|Gambia|2020-07-21	0.0003049396	Africa
Africa|hCoV-19/DRC/2864/2020|EPI ISL 437351|B.1|Democratic Republic of the Congo|2020-04-16	Africa|hCoV-19/Gambia/GC19-2629/2020|EPI ISL 561123|B.1.5.12|Gambia|2020-07-21	0.0003055887	Africa
Africa|hCoV-19/DRC/2904/2020|EPI ISL 437352|B.1|Democratic Republic of the Congo|2020-04-17	Africa|hCoV-19/Gambia/GC19-2629/2020|EPI ISL 561123|B.1.5.12|Gambia|2020-07-21	0.0003049396	Africa
Africa|hCoV-19/DRC/2938/2020|EPI ISL 437353|B.1.275|Democratic Republic of the Congo|2020-04-17	Africa|hCoV-19/Gambia/GC19-2629/2020|EPI ISL 561123|B.1.5.12|Gambia|2020-07-21	0.0004872194	Africa
Africa|hCoV-19/DRC/2939/2020|EPI ISL 437354|B.1|Democratic Republic of the Congo|2020-04-17	Africa|hCoV-19/Gambia/GC19-2629/2020|EPI ISL 561123|B.1.5.12|Gambia|2020-07-21	0.0004074544	Africa
Africa|hCoV-19/DRC/2942/2020|EPI ISL 437355|B.1|Democratic Republic of the Congo|2020-04-17	Africa|hCoV-19/Gambia/GC19-2629/2020|EPI ISL 561123|B.1.5.12|Gambia|2020-07-21	0.0004152528	Africa
Africa|hCoV-19/DRC/299/2020|EPI ISL 420840|B.4|Democratic Republic of the Congo|2020-03-20	Africa|hCoV-19/Gambia/GC19-2629/2020|EPI ISL 561123|B.1.5.12|Gambia|2020-07-21	0.0007587872	Africa
Africa|hCoV-19/DRC/300/2020|EPI ISL 420841|A|Democratic Republic of the Congo|2020-03-22	Africa|hCoV-19/Gambia/GC19-2629/2020|EPI ISL 561123|B.1.5.12|Gambia|2020-07-21	0.0005466730	Africa
Africa|hCoV-19/DRC/3041/2020|EPI ISL 437356|B.1|Democratic Republic of the Congo|2020-04-18	Africa|hCoV-19/Gambia/GC19-2629/2020|EPI ISL 561123|B.1.5.12|Gambia|2020-07-21	0.0003742749	Africa
Africa|hCoV-19/DRC/307/2020|EPI ISL 420842|B.1.9|Democratic Republic of the Congo|2020-03	Africa|hCoV-19/Gambia/GC19-2629/2020|EPI ISL 561123|B.1.5.12|Gambia|2020-07-21	0.0003841183	Africa
Africa|hCoV-19/DRC/3070/2020|EPI ISL 437357|B.1.214|Democratic Republic of the Congo|2020-04-18	Africa|hCoV-19/Gambia/GC19-2629/2020|EPI ISL 561123|B.1.5.12|Gambia|2020-07-21	0.0004088661	Africa
Africa|hCoV-19/DRC/3089/2020|EPI ISL 437358|B.1.84|Democratic Republic of the Congo|2020-04-19	Africa|hCoV-19/Gambia/GC19-2629/2020|EPI ISL 561123|B.1.5.12|Gambia|2020-07-21	0.0003392551	Africa
Africa|hCoV-19/DRC/3440/2020|EPI ISL 447597|B.1.84|Democratic Republic of the Congo|2020-04-22	Africa|hCoV-19/Gambia/GC19-2629/2020|EPI ISL 561123|B.1.5.12|Gambia|2020-07-21	0.0003431074	Africa
Africa|hCoV-19/DRC/3451/2020|EPI ISL 447598|B.1.178|Democratic Republic of the Congo|2020-04-22	Africa|hCoV-19/Gambia/GC19-2629/2020|EPI ISL 561123|B.1.5.12|Gambia|2020-07-21	0.0003777316	Africa
Africa|hCoV-19/DRC/3453/2020|EPI ISL 447599|B.1.84|Democratic Republic of the Congo|2020-04-22	Africa|hCoV-19/Gambia/GC19-2629/2020|EPI ISL 561123|B.1.5.12|Gambia|2020-07-21	0.0003433194	Africa
Africa|hCoV-19/DRC/3481/2020|EPI ISL 447600|B.1|Democratic Republic of the Congo|2020-04-22	Africa|hCoV-19/Gambia/GC19-2629/2020|EPI ISL 561123|B.1.5.12|Gambia|2020-07-21	0.0002798503	Africa
Africa|hCoV-19/DRC/3482/2020|EPI ISL 447601|B.1|Democratic Republic of the Congo|2020-04-22	Africa|hCoV-19/Gambia/GC19-2629/2020|EPI ISL 561123|B.1.5.12|Gambia|2020-07-21	0.0003115938	Africa
Africa|hCoV-19/DRC/3483/2020|EPI ISL 447602|B.1|Democratic Republic of the Congo|2020-04-22	Africa|hCoV-19/Gambia/GC19-2629/2020|EPI ISL 561123|B.1.5.12|Gambia|2020-07-21	0.0002794105	Africa
Africa|hCoV-19/DRC/3490/2020|EPI ISL 447603|B.1|Democratic Republic of the Congo|2020-04-22	Africa|hCoV-19/Gambia/GC19-2629/2020|EPI ISL 561123|B.1.5.12|Gambia|2020-07-21	0.0003094239	Africa
Africa|hCoV-19/DRC/3504/2020|EPI ISL 447604|B.1.149|Democratic Republic of the Congo|2020-04-23	Africa|hCoV-19/Gambia/GC19-2629/2020|EPI ISL 561123|B.1.5.12|Gambia|2020-07-21	0.0003494876	Africa
Africa|hCoV-19/DRC/352/2020|EPI ISL 420850|B.1.5|Democratic Republic of the Congo|2020-03	Africa|hCoV-19/Gambia/GC19-2629/2020|EPI ISL 561123|B.1.5.12|Gambia|2020-07-21	0.0003090965	Africa
Africa|hCoV-19/DRC/353/2020|EPI ISL 420843|B.1.5|Democratic Republic of the Congo|2020-03	Africa|hCoV-19/Gambia/GC19-2629/2020|EPI ISL 561123|B.1.5.12|Gambia|2020-07-21	0.0002404101	Africa
Africa|hCoV-19/DRC/355/2020|EPI ISL 420844|B.1|Democratic Republic of the Congo|2020-03	Africa|hCoV-19/Gambia/GC19-2629/2020|EPI ISL 561123|B.1.5.12|Gambia|2020-07-21	0.0002719955	Africa
Africa|hCoV-19/DRC/3552/2020|EPI ISL 447605|B.1.84|Democratic Republic of the Congo|2020-04-23	Africa|hCoV-19/Gambia/GC19-2629/2020|EPI ISL 561123|B.1.5.12|Gambia|2020-07-21	0.0003474663	Africa
Africa|hCoV-19/DRC/3595/2020|EPI ISL 447606|B.1.5|Democratic Republic of the Congo|2020-04-23	Africa|hCoV-19/Gambia/GC19-2629/2020|EPI ISL 561123|B.1.5.12|Gambia|2020-07-21	0.0003081939	Africa
Africa|hCoV-19/DRC/3632/2020|EPI ISL 447607|B.1.5|Democratic Republic of the Congo|2020-04-23	Africa|hCoV-19/Gambia/GC19-2629/2020|EPI ISL 561123|B.1.5.12|Gambia|2020-07-21	0.0003091752	Africa
Africa|hCoV-19/DRC/3633/2020|EPI ISL 447230|B.1.5|Democratic Republic of the Congo|2020-04-23	Africa|hCoV-19/Gambia/GC19-2629/2020|EPI ISL 561123|B.1.5.12|Gambia|2020-07-21	0.0003121449	Africa
Africa|hCoV-19/DRC/3653/2020|EPI ISL 447231|B.1.128|Democratic Republic of the Congo|2020-04-23	Africa|hCoV-19/Gambia/GC19-2629/2020|EPI ISL 561123|B.1.5.12|Gambia|2020-07-21	0.0004427647	Africa
Africa|hCoV-19/DRC/3659/2020|EPI ISL 447232|B.1.128|Democratic Republic of the Congo|2020-04-23	Africa|hCoV-19/Gambia/GC19-2629/2020|EPI ISL 561123|B.1.5.12|Gambia|2020-07-21	0.0004431723	Africa
Africa|hCoV-19/DRC/3661/2020|EPI ISL 447233|B.1.128|Democratic Republic of the Congo|2020-04-23	Africa|hCoV-19/Gambia/GC19-2629/2020|EPI ISL 561123|B.1.5.12|Gambia|2020-07-21	0.0004469810	Africa
Africa|hCoV-19/DRC/3662/2020|EPI ISL 447234|B.1.128|Democratic Republic of the Congo|2020-04-23	Africa|hCoV-19/Gambia/GC19-2629/2020|EPI ISL 561123|B.1.5.12|Gambia|2020-07-21	0.0004466432	Africa
Africa|hCoV-19/DRC/3664/2020|EPI ISL 447235|B.1.128|Democratic Republic of the Congo|2020-04-23	Africa|hCoV-19/Gambia/GC19-2629/2020|EPI ISL 561123|B.1.5.12|Gambia|2020-07-21	0.0004467200	Africa
Africa|hCoV-19/DRC/3683/2020|EPI ISL 447236|B.1.5|Democratic Republic of the Congo|2020-04-24	Africa|hCoV-19/Gambia/GC19-2629/2020|EPI ISL 561123|B.1.5.12|Gambia|2020-07-21	0.0003435540	Africa
Africa|hCoV-19/DRC/3688/2020|EPI ISL 447237|B.1.128|Democratic Republic of the Congo|2020-04-24	Africa|hCoV-19/Gambia/GC19-2629/2020|EPI ISL 561123|B.1.5.12|Gambia|2020-07-21	0.0004452362	Africa
Africa|hCoV-19/DRC/376/2020|EPI ISL 420851|B.1.6|Democratic Republic of the Congo|2020-03-25	Africa|hCoV-19/Gambia/GC19-2629/2020|EPI ISL 561123|B.1.5.12|Gambia|2020-07-21	0.0003422772	Africa
Africa|hCoV-19/DRC/3764/2020|EPI ISL 447238|B.1.84|Democratic Republic of the Congo|2020-04-24	Africa|hCoV-19/Gambia/GC19-2629/2020|EPI ISL 561123|B.1.5.12|Gambia|2020-07-21	0.0003773831	Africa
Africa|hCoV-19/DRC/3768/2020|EPI ISL 447239|B.1.84|Democratic Republic of the Congo|2020-04-24	Africa|hCoV-19/Gambia/GC19-2629/2020|EPI ISL 561123|B.1.5.12|Gambia|2020-07-21	0.0003433346	Africa
Africa|hCoV-19/DRC/3778/2020|EPI ISL 447240|B.1.128|Democratic Republic of the Congo|2020-04-24	Africa|hCoV-19/Gambia/GC19-2629/2020|EPI ISL 561123|B.1.5.12|Gambia|2020-07-21	0.0004443688	Africa
Africa|hCoV-19/DRC/3787/2020|EPI ISL 447241|B.1|Democratic Republic of the Congo|2020-04-24	Africa|hCoV-19/Gambia/GC19-2629/2020|EPI ISL 561123|B.1.5.12|Gambia|2020-07-21	0.0003132343	Africa
Africa|hCoV-19/DRC/3791/2020|EPI ISL 447242|B.1|Democratic Republic of the Congo|2020-04-24	Africa|hCoV-19/Gambia/GC19-2629/2020|EPI ISL 561123|B.1.5.12|Gambia|2020-07-21	0.0003515688	Africa
Africa|hCoV-19/DRC/3803/2020|EPI ISL 447243|B.1|Democratic Republic of the Congo|2020-04-24	Africa|hCoV-19/Gambia/GC19-2629/2020|EPI ISL 561123|B.1.5.12|Gambia|2020-07-21	0.0002791766	Africa
Africa|hCoV-19/DRC/3806/2020|EPI ISL 447244|B.1|Democratic Republic of the Congo|2020-04-24	Africa|hCoV-19/Gambia/GC19-2629/2020|EPI ISL 561123|B.1.5.12|Gambia|2020-07-21	0.0002792448	Africa
Africa|hCoV-19/DRC/3827/2020|EPI ISL 447245|B.1|Democratic Republic of the Congo|2020-04-24	Africa|hCoV-19/Gambia/GC19-2629/2020|EPI ISL 561123|B.1.5.12|Gambia|2020-07-21	0.0004122533	Africa
Africa|hCoV-19/DRC/3829/2020|EPI ISL 447246|B.1|Democratic Republic of the Congo|2020-04-24	Africa|hCoV-19/Gambia/GC19-2629/2020|EPI ISL 561123|B.1.5.12|Gambia|2020-07-21	0.0003784111	Africa
Africa|hCoV-19/DRC/3834/2020|EPI ISL 447247|A|Democratic Republic of the Congo|2020-04-25	Africa|hCoV-19/Gambia/GC19-2629/2020|EPI ISL 561123|B.1.5.12|Gambia|2020-07-21	0.0006224360	Africa
Africa|hCoV-19/DRC/3837/2020|EPI ISL 447248|B.1.128|Democratic Republic of the Congo|2020-04-25	Africa|hCoV-19/Gambia/GC19-2629/2020|EPI ISL 561123|B.1.5.12|Gambia|2020-07-21	0.0004464284	Africa
Africa|hCoV-19/DRC/3841/2020|EPI ISL 447249|B.1.128|Democratic Republic of the Congo|2020-04-25	Africa|hCoV-19/Gambia/GC19-2629/2020|EPI ISL 561123|B.1.5.12|Gambia|2020-07-21	0.0004796641	Africa
Africa|hCoV-19/DRC/3842/2020|EPI ISL 471396|B.1.128|Democratic Republic of the Congo|2020-04-25	Africa|hCoV-19/Gambia/GC19-2629/2020|EPI ISL 561123|B.1.5.12|Gambia|2020-07-21	0.0004744309	Africa
Africa|hCoV-19/DRC/3846/2020|EPI ISL 471397|B.1.84|Democratic Republic of the Congo|2020-04-25	Africa|hCoV-19/Gambia/GC19-2629/2020|EPI ISL 561123|B.1.5.12|Gambia|2020-07-21	0.0004066028	Africa
Africa|hCoV-19/DRC/3937/2020|EPI ISL 471398|B.1|Democratic Republic of the Congo|2020-04-25	Africa|hCoV-19/Gambia/GC19-2629/2020|EPI ISL 561123|B.1.5.12|Gambia|2020-07-21	0.0003727117	Africa
Africa|hCoV-19/DRC/3941/2020|EPI ISL 471399|B.1.128|Democratic Republic of the Congo|2020-04-25	Africa|hCoV-19/Gambia/GC19-2629/2020|EPI ISL 561123|B.1.5.12|Gambia|2020-07-21	0.0004455977	Africa
Africa|hCoV-19/DRC/3947/2020|EPI ISL 471400|B.1.214|Democratic Republic of the Congo|2020-04-25	Africa|hCoV-19/Gambia/GC19-2629/2020|EPI ISL 561123|B.1.5.12|Gambia|2020-07-21	0.0004744005	Africa
Africa|hCoV-19/DRC/3949/2020|EPI ISL 471401|B.1.84|Democratic Republic of the Congo|2020-04-26	Africa|hCoV-19/Gambia/GC19-2629/2020|EPI ISL 561123|B.1.5.12|Gambia|2020-07-21	0.0003073773	Africa
Africa|hCoV-19/DRC/396/2020|EPI ISL 420852|B.1.6|Democratic Republic of the Congo|2020-03-26	Africa|hCoV-19/Gambia/GC19-2629/2020|EPI ISL 561123|B.1.5.12|Gambia|2020-07-21	0.0003077377	Africa
Africa|hCoV-19/DRC/397/2020|EPI ISL 420845|B.1.6|Democratic Republic of the Congo|2020-03-26	Africa|hCoV-19/Gambia/GC19-2629/2020|EPI ISL 561123|B.1.5.12|Gambia|2020-07-21	0.0003053887	Africa
Africa|hCoV-19/DRC/400/2020|EPI ISL 420846|B.1.5|Democratic Republic of the Congo|2020-03	Africa|hCoV-19/Gambia/GC19-2629/2020|EPI ISL 561123|B.1.5.12|Gambia|2020-07-21	0.0002722269	Africa
Africa|hCoV-19/DRC/4012/2020|EPI ISL 471402|B.1|Democratic Republic of the Congo|2020-04-26	Africa|hCoV-19/Gambia/GC19-2629/2020|EPI ISL 561123|B.1.5.12|Gambia|2020-07-21	0.0004405147	Africa
Africa|hCoV-19/DRC/402/2020|EPI ISL 420853|B.1|Democratic Republic of the Congo|2020-03-26	Africa|hCoV-19/Gambia/GC19-2629/2020|EPI ISL 561123|B.1.5.12|Gambia|2020-07-21	0.0003200008	Africa
Africa|hCoV-19/DRC/4020/2020|EPI ISL 471403|B.1.5|Democratic Republic of the Congo|2020-04-26	Africa|hCoV-19/Gambia/GC19-2629/2020|EPI ISL 561123|B.1.5.12|Gambia|2020-07-21	0.0003727275	Africa
Africa|hCoV-19/DRC/4026/2020|EPI ISL 471404|B.1.84|Democratic Republic of the Congo|2020-04-27	Africa|hCoV-19/Gambia/GC19-2629/2020|EPI ISL 561123|B.1.5.12|Gambia|2020-07-21	0.0003403669	Africa
Africa|hCoV-19/DRC/4060/2020|EPI ISL 471405|B.1|Democratic Republic of the Congo|2020-04-27	Africa|hCoV-19/Gambia/GC19-2629/2020|EPI ISL 561123|B.1.5.12|Gambia|2020-07-21	0.0003734492	Africa
Africa|hCoV-19/DRC/4075/2020|EPI ISL 471406|B.1.214|Democratic Republic of the Congo|2020-04-27	Africa|hCoV-19/Gambia/GC19-2629/2020|EPI ISL 561123|B.1.5.12|Gambia|2020-07-21	0.0004443884	Africa
Africa|hCoV-19/DRC/4084/2020|EPI ISL 471407|B.1.214|Democratic Republic of the Congo|2020-04-27	Africa|hCoV-19/Gambia/GC19-2629/2020|EPI ISL 561123|B.1.5.12|Gambia|2020-07-21	0.0004748832	Africa
Africa|hCoV-19/DRC/4132/2020|EPI ISL 471408|B.1|Democratic Republic of the Congo|2020-04-27	Africa|hCoV-19/Gambia/GC19-2629/2020|EPI ISL 561123|B.1.5.12|Gambia|2020-07-21	0.0004065932	Africa
Africa|hCoV-19/DRC/4141/2020|EPI ISL 471409|B.1.128|Democratic Republic of the Congo|2020-04-27	Africa|hCoV-19/Gambia/GC19-2629/2020|EPI ISL 561123|B.1.5.12|Gambia|2020-07-21	0.0004405147	Africa
Africa|hCoV-19/DRC/4145/2020|EPI ISL 471410|B.1|Democratic Republic of the Congo|2020-04-27	Africa|hCoV-19/Gambia/GC19-2629/2020|EPI ISL 561123|B.1.5.12|Gambia|2020-07-21	0.0003388219	Africa
Africa|hCoV-19/DRC/4194/2020|EPI ISL 471414|B.1.5|Democratic Republic of the Congo|2020-04-28	Africa|hCoV-19/Gambia/GC19-2629/2020|EPI ISL 561123|B.1.5.12|Gambia|2020-07-21	0.0003727028	Africa
Africa|hCoV-19/DRC/4250/2020|EPI ISL 471415|B.1.1.1|Democratic Republic of the Congo|2020-04-28	Africa|hCoV-19/Gambia/GC19-2629/2020|EPI ISL 561123|B.1.5.12|Gambia|2020-07-21	0.0005422438	Africa
Africa|hCoV-19/DRC/4279/2020|EPI ISL 514114|B.1|Democratic Republic of the Congo|2020-04-28	Africa|hCoV-19/Gambia/GC19-2629/2020|EPI ISL 561123|B.1.5.12|Gambia|2020-07-21	0.0003779171	Africa
Africa|hCoV-19/DRC/4282/2020|EPI ISL 514103|B.1.128|Democratic Republic of the Congo|2020-04-08	Africa|hCoV-19/Gambia/GC19-2629/2020|EPI ISL 561123|B.1.5.12|Gambia|2020-07-21	0.0004123342	Africa
Africa|hCoV-19/DRC/4284/2020|EPI ISL 514115|B.1.128|Democratic Republic of the Congo|2020-04-28	Africa|hCoV-19/Gambia/GC19-2629/2020|EPI ISL 561123|B.1.5.12|Gambia|2020-07-21	0.0004122917	Africa
Africa|hCoV-19/DRC/431/2020|EPI ISL 420847|B.1.147|Democratic Republic of the Congo|2020-03-26	Africa|hCoV-19/Gambia/GC19-2629/2020|EPI ISL 561123|B.1.5.12|Gambia|2020-07-21	0.0003053856	Africa
Africa|hCoV-19/DRC/4418/2020|EPI ISL 496506|B.1.128|Democratic Republic of the Congo|2020-04-29	Africa|hCoV-19/Gambia/GC19-2629/2020|EPI ISL 561123|B.1.5.12|Gambia|2020-07-21	0.0004466893	Africa
Africa|hCoV-19/DRC/4422/2020|EPI ISL 496507|B.1.128|Democratic Republic of the Congo|2020-04-29	Africa|hCoV-19/Gambia/GC19-2629/2020|EPI ISL 561123|B.1.5.12|Gambia|2020-07-21	0.0004170334	Africa
Africa|hCoV-19/DRC/4427/2020|EPI ISL 496508|B.1.128|Democratic Republic of the Congo|2020-04-29	Africa|hCoV-19/Gambia/GC19-2629/2020|EPI ISL 561123|B.1.5.12|Gambia|2020-07-21	0.0004208054	Africa
Africa|hCoV-19/DRC/4429/2020|EPI ISL 513589|B.1.128|Democratic Republic of the Congo|2020-04-29	Africa|hCoV-19/Gambia/GC19-2629/2020|EPI ISL 561123|B.1.5.12|Gambia|2020-07-21	0.0004208349	Africa
Africa|hCoV-19/DRC/4430/2020|EPI ISL 496509|B.1.128|Democratic Republic of the Congo|2020-04-29	Africa|hCoV-19/Gambia/GC19-2629/2020|EPI ISL 561123|B.1.5.12|Gambia|2020-07-21	0.0004126882	Africa
Africa|hCoV-19/DRC/4437/2020|EPI ISL 513590|B.1.128|Democratic Republic of the Congo|2020-05-02	Africa|hCoV-19/Gambia/GC19-2629/2020|EPI ISL 561123|B.1.5.12|Gambia|2020-07-21	0.0004559940	Africa
Africa|hCoV-19/DRC/4442/2020|EPI ISL 496510|B.1.128|Democratic Republic of the Congo|2020-04-29	Africa|hCoV-19/Gambia/GC19-2629/2020|EPI ISL 561123|B.1.5.12|Gambia|2020-07-21	0.0004174247	Africa
Africa|hCoV-19/DRC/4444/2020|EPI ISL 514104|B.1.128|Democratic Republic of the Congo|2020-04-29	Africa|hCoV-19/Gambia/GC19-2629/2020|EPI ISL 561123|B.1.5.12|Gambia|2020-07-21	0.0004109926	Africa
Africa|hCoV-19/DRC/445/2020|EPI ISL 420848|B.1|Democratic Republic of the Congo|2020-03	Africa|hCoV-19/Gambia/GC19-2629/2020|EPI ISL 561123|B.1.5.12|Gambia|2020-07-21	0.0002820858	Africa
Africa|hCoV-19/DRC/4501/2020|EPI ISL 513591|B.1.5|Democratic Republic of the Congo|2020-05-30	Africa|hCoV-19/Gambia/GC19-2629/2020|EPI ISL 561123|B.1.5.12|Gambia|2020-07-21	0.0003156755	Africa
Africa|hCoV-19/DRC/4516/2020|EPI ISL 487192|B.1.1.275|Democratic Republic of the Congo|2020-04-28	Africa|hCoV-19/Gambia/GC19-2629/2020|EPI ISL 561123|B.1.5.12|Gambia|2020-07-21	0.0003769729	Africa
Africa|hCoV-19/DRC/4524/2020|EPI ISL 513597|A|Democratic Republic of the Congo|2020-04-30	Africa|hCoV-19/Gambia/GC19-2629/2020|EPI ISL 561123|B.1.5.12|Gambia|2020-07-21	0.0006158081	Africa
Africa|hCoV-19/DRC/4541/2020|EPI ISL 513598|B.1|Democratic Republic of the Congo|2020-04-30	Africa|hCoV-19/Gambia/GC19-2629/2020|EPI ISL 561123|B.1.5.12|Gambia|2020-07-21	0.0004066645	Africa
Africa|hCoV-19/DRC/4551/2020|EPI ISL 513599|B.1.178|Democratic Republic of the Congo|2020-04-30	Africa|hCoV-19/Gambia/GC19-2629/2020|EPI ISL 561123|B.1.5.12|Gambia|2020-07-21	0.0004489827	Africa
Africa|hCoV-19/DRC/4561/2020|EPI ISL 513600|B.1|Democratic Republic of the Congo|2020-04-30	Africa|hCoV-19/Gambia/GC19-2629/2020|EPI ISL 561123|B.1.5.12|Gambia|2020-07-21	0.0003727027	Africa
Africa|hCoV-19/DRC/4562/2020|EPI ISL 513601|B.1.214|Democratic Republic of the Congo|2020-04-30	Africa|hCoV-19/Gambia/GC19-2629/2020|EPI ISL 561123|B.1.5.12|Gambia|2020-07-21	0.0003727117	Africa
Africa|hCoV-19/DRC/4568/2020|EPI ISL 513602|B.1|Democratic Republic of the Congo|2020-04-30	Africa|hCoV-19/Gambia/GC19-2629/2020|EPI ISL 561123|B.1.5.12|Gambia|2020-07-21	0.0003766711	Africa
Africa|hCoV-19/DRC/4578/2020|EPI ISL 513603|B.1|Democratic Republic of the Congo|2020-04-30	Africa|hCoV-19/Gambia/GC19-2629/2020|EPI ISL 561123|B.1.5.12|Gambia|2020-07-21	0.0004135702	Africa
Africa|hCoV-19/DRC/4613/2020|EPI ISL 513604|B.1.214|Democratic Republic of the Congo|2020-04-30	Africa|hCoV-19/Gambia/GC19-2629/2020|EPI ISL 561123|B.1.5.12|Gambia|2020-07-21	0.0004102721	Africa
Africa|hCoV-19/DRC/4614/2020|EPI ISL 513605|B.1|Democratic Republic of the Congo|2020-04-30	Africa|hCoV-19/Gambia/GC19-2629/2020|EPI ISL 561123|B.1.5.12|Gambia|2020-07-21	0.0005083170	Africa
Africa|hCoV-19/DRC/4631/2020|EPI ISL 513606|B.1.5|Democratic Republic of the Congo|2020-04-30	Africa|hCoV-19/Gambia/GC19-2629/2020|EPI ISL 561123|B.1.5.12|Gambia|2020-07-21	0.0005083516	Africa
Africa|hCoV-19/DRC/4633/2020|EPI ISL 513607|B.1.128|Democratic Republic of the Congo|2020-04-30	Africa|hCoV-19/Gambia/GC19-2629/2020|EPI ISL 561123|B.1.5.12|Gambia|2020-07-21	0.0004744309	Africa
Africa|hCoV-19/DRC/4642/2020|EPI ISL 513608|B.1.128|Democratic Republic of the Congo|2020-04-30	Africa|hCoV-19/Gambia/GC19-2629/2020|EPI ISL 561123|B.1.5.12|Gambia|2020-07-21	0.0004744101	Africa
Africa|hCoV-19/DRC/4647/2020|EPI ISL 513609|B.1.128|Democratic Republic of the Congo|2020-04-30	Africa|hCoV-19/Gambia/GC19-2629/2020|EPI ISL 561123|B.1.5.12|Gambia|2020-07-21	0.0004405147	Africa
Africa|hCoV-19/DRC/4653/2020|EPI ISL 513610|B.1.128|Democratic Republic of the Congo|2020-04-30	Africa|hCoV-19/Gambia/GC19-2629/2020|EPI ISL 561123|B.1.5.12|Gambia|2020-07-21	0.0004744583	Africa
Africa|hCoV-19/DRC/4681/2020|EPI ISL 514116|B.1.128|Democratic Republic of the Congo|2020-04-30	Africa|hCoV-19/Gambia/GC19-2629/2020|EPI ISL 561123|B.1.5.12|Gambia|2020-07-21	0.0004166424	Africa
Africa|hCoV-19/DRC/4683/2020|EPI ISL 514105|B.1.5|Democratic Republic of the Congo|2020-04-30	Africa|hCoV-19/Gambia/GC19-2629/2020|EPI ISL 561123|B.1.5.12|Gambia|2020-07-21	0.0004508713	Africa
Africa|hCoV-19/DRC/4685/2020|EPI ISL 514106|B.1.128|Democratic Republic of the Congo|2020-04-30	Africa|hCoV-19/Gambia/GC19-2629/2020|EPI ISL 561123|B.1.5.12|Gambia|2020-07-21	0.0004806091	Africa
Africa|hCoV-19/DRC/4690/2020|EPI ISL 514117|B.1.128|Democratic Republic of the Congo|2020-04-30	Africa|hCoV-19/Gambia/GC19-2629/2020|EPI ISL 561123|B.1.5.12|Gambia|2020-07-21	0.0004469350	Africa
Africa|hCoV-19/DRC/4693/2020|EPI ISL 514118|B.1.128|Democratic Republic of the Congo|2020-04-30	Africa|hCoV-19/Gambia/GC19-2629/2020|EPI ISL 561123|B.1.5.12|Gambia|2020-07-21	0.0004460151	Africa
Africa|hCoV-19/DRC/4694/2020|EPI ISL 514107|B.1.128|Democratic Republic of the Congo|2020-04-30	Africa|hCoV-19/Gambia/GC19-2629/2020|EPI ISL 561123|B.1.5.12|Gambia|2020-07-21	0.0004513251	Africa
Africa|hCoV-19/DRC/4720/2020|EPI ISL 514108|B.1.84|Democratic Republic of the Congo|2020-05-01	Africa|hCoV-19/Gambia/GC19-2629/2020|EPI ISL 561123|B.1.5.12|Gambia|2020-07-21	0.0003758989	Africa
Africa|hCoV-19/DRC/4785/2020|EPI ISL 514119|B.1.84|Democratic Republic of the Congo|2020-05-01	Africa|hCoV-19/Gambia/GC19-2629/2020|EPI ISL 561123|B.1.5.12|Gambia|2020-07-21	0.0005147070	Africa
Africa|hCoV-19/DRC/5019/2020|EPI ISL 496511|B.1|Democratic Republic of the Congo|2020-05-02	Africa|hCoV-19/Gambia/GC19-2629/2020|EPI ISL 561123|B.1.5.12|Gambia|2020-07-21	0.0004265528	Africa
Africa|hCoV-19/DRC/5094/2020|EPI ISL 496491|B.1.84|Democratic Republic of the Congo|2020-05-02	Africa|hCoV-19/Gambia/GC19-2629/2020|EPI ISL 561123|B.1.5.12|Gambia|2020-07-21	0.0003820085	Africa
Africa|hCoV-19/DRC/5186/2020|EPI ISL 496512|B.1|Democratic Republic of the Congo|2020-05-03	Africa|hCoV-19/Gambia/GC19-2629/2020|EPI ISL 561123|B.1.5.12|Gambia|2020-07-21	0.0004170705	Africa
Africa|hCoV-19/DRC/5187/2020|EPI ISL 513619|B.1|Democratic Republic of the Congo|2020-05-03	Africa|hCoV-19/Gambia/GC19-2629/2020|EPI ISL 561123|B.1.5.12|Gambia|2020-07-21	0.0004118046	Africa
Africa|hCoV-19/DRC/5205/2020|EPI ISL 487365|B.1.1.275|Democratic Republic of the Congo|2020-05-01	Africa|hCoV-19/Gambia/GC19-2629/2020|EPI ISL 561123|B.1.5.12|Gambia|2020-07-21	0.0004148094	Africa
Africa|hCoV-19/DRC/521/2020|EPI ISL 420854|B.1.5|Democratic Republic of the Congo|2020-03-25	Africa|hCoV-19/Gambia/GC19-2629/2020|EPI ISL 561123|B.1.5.12|Gambia|2020-07-21	0.0002385588	Africa
Africa|hCoV-19/DRC/5210/2020|EPI ISL 487369|B.1.1.275|Democratic Republic of the Congo|2020-05-01	Africa|hCoV-19/Gambia/GC19-2629/2020|EPI ISL 561123|B.1.5.12|Gambia|2020-07-21	0.0004165471	Africa
Africa|hCoV-19/DRC/523/2020|EPI ISL 420849|B.1.1.1|Democratic Republic of the Congo|2020-03-28	Africa|hCoV-19/Gambia/GC19-2629/2020|EPI ISL 561123|B.1.5.12|Gambia|2020-07-21	0.0004418185	Africa
Africa|hCoV-19/DRC/5240/2020|EPI ISL 496492|B.1|Democratic Republic of the Congo|2020-05-03	Africa|hCoV-19/Gambia/GC19-2629/2020|EPI ISL 561123|B.1.5.12|Gambia|2020-07-21	0.0003094441	Africa
Africa|hCoV-19/DRC/5377/2020|EPI ISL 496513|B.1|Democratic Republic of the Congo|2020-05-04	Africa|hCoV-19/Gambia/GC19-2629/2020|EPI ISL 561123|B.1.5.12|Gambia|2020-07-21	0.0003782120	Africa
Africa|hCoV-19/DRC/5538/2020|EPI ISL 514120|B.1|Democratic Republic of the Congo|2020-05-05	Africa|hCoV-19/Gambia/GC19-2629/2020|EPI ISL 561123|B.1.5.12|Gambia|2020-07-21	0.0003150794	Africa
Africa|hCoV-19/DRC/5651/2020|EPI ISL 496493|B.1.1.1|Democratic Republic of the Congo|2020-05-06	Africa|hCoV-19/Gambia/GC19-2629/2020|EPI ISL 561123|B.1.5.12|Gambia|2020-07-21	0.0004911516	Africa
Africa|hCoV-19/DRC/5705/2020|EPI ISL 496494|B.1.84|Democratic Republic of the Congo|2020-05-06	Africa|hCoV-19/Gambia/GC19-2629/2020|EPI ISL 561123|B.1.5.12|Gambia|2020-07-21	0.0003544051	Africa
Africa|hCoV-19/DRC/5735/2020|EPI ISL 496495|B.1.214|Democratic Republic of the Congo|2020-05-06	Africa|hCoV-19/Gambia/GC19-2629/2020|EPI ISL 561123|B.1.5.12|Gambia|2020-07-21	0.0003530879	Africa
Africa|hCoV-19/DRC/5815/2020|EPI ISL 495629|B.1.214|Democratic Republic of the Congo|2020-05-06	Africa|hCoV-19/Gambia/GC19-2629/2020|EPI ISL 561123|B.1.5.12|Gambia|2020-07-21	0.0004239824	Africa
Africa|hCoV-19/DRC/5907/2020|EPI ISL 496496|B.1.84|Democratic Republic of the Congo|2020-05-07	Africa|hCoV-19/Gambia/GC19-2629/2020|EPI ISL 561123|B.1.5.12|Gambia|2020-07-21	0.0004605718	Africa
Africa|hCoV-19/DRC/5913/2020|EPI ISL 496497|B.1|Democratic Republic of the Congo|2020-05-07	Africa|hCoV-19/Gambia/GC19-2629/2020|EPI ISL 561123|B.1.5.12|Gambia|2020-07-21	0.0004515648	Africa
Africa|hCoV-19/DRC/5927/2020|EPI ISL 496498|B.1.9|Democratic Republic of the Congo|2020-05-07	Africa|hCoV-19/Gambia/GC19-2629/2020|EPI ISL 561123|B.1.5.12|Gambia|2020-07-21	0.0006256277	Africa
Africa|hCoV-19/DRC/5957/2020|EPI ISL 496499|B.1.5|Democratic Republic of the Congo|2020-05-07	Africa|hCoV-19/Gambia/GC19-2629/2020|EPI ISL 561123|B.1.5.12|Gambia|2020-07-21	0.0002744424	Africa
Africa|hCoV-19/DRC/5964/2020|EPI ISL 496500|B.1.178|Democratic Republic of the Congo|2020-05-07	Africa|hCoV-19/Gambia/GC19-2629/2020|EPI ISL 561123|B.1.5.12|Gambia|2020-07-21	0.0002504639	Africa
Africa|hCoV-19/DRC/5996/2020|EPI ISL 496514|B.1.84|Democratic Republic of the Congo|2020-05-08	Africa|hCoV-19/Gambia/GC19-2629/2020|EPI ISL 561123|B.1.5.12|Gambia|2020-07-21	0.0003822208	Africa
Africa|hCoV-19/DRC/6026/2020|EPI ISL 513622|B.1.1.1|Democratic Republic of the Congo|2020-05-08	Africa|hCoV-19/Gambia/GC19-2629/2020|EPI ISL 561123|B.1.5.12|Gambia|2020-07-21	0.0005573579	Africa
Africa|hCoV-19/DRC/6143/2020|EPI ISL 496515|B.1|Democratic Republic of the Congo|2020-05-08	Africa|hCoV-19/Gambia/GC19-2629/2020|EPI ISL 561123|B.1.5.12|Gambia|2020-07-21	0.0003508852	Africa
Africa|hCoV-19/DRC/6151/2020|EPI ISL 513620|B.1.214|Democratic Republic of the Congo|2020-05-08	Africa|hCoV-19/Gambia/GC19-2629/2020|EPI ISL 561123|B.1.5.12|Gambia|2020-07-21	0.0004140221	Africa
Africa|hCoV-19/DRC/6163/2020|EPI ISL 513623|B.1.214|Democratic Republic of the Congo|2020-05-08	Africa|hCoV-19/Gambia/GC19-2629/2020|EPI ISL 561123|B.1.5.12|Gambia|2020-07-21	0.0004189653	Africa
Africa|hCoV-19/DRC/6203/2020|EPI ISL 514109|B.1|Democratic Republic of the Congo|2020-05-09	Africa|hCoV-19/Gambia/GC19-2629/2020|EPI ISL 561123|B.1.5.12|Gambia|2020-07-21	0.0005162813	Africa
Africa|hCoV-19/DRC/6209/2020|EPI ISL 514110|B.1.84|Democratic Republic of the Congo|2020-05-09	Africa|hCoV-19/Gambia/GC19-2629/2020|EPI ISL 561123|B.1.5.12|Gambia|2020-07-21	0.0003435823	Africa
Africa|hCoV-19/DRC/6227/2020|EPI ISL 514121|B.1.84|Democratic Republic of the Congo|2020-05-09	Africa|hCoV-19/Gambia/GC19-2629/2020|EPI ISL 561123|B.1.5.12|Gambia|2020-07-21	0.0003440432	Africa
Africa|hCoV-19/DRC/6313/2020|EPI ISL 496516|B.1.84|Democratic Republic of the Congo|2020-05-09	Africa|hCoV-19/Gambia/GC19-2629/2020|EPI ISL 561123|B.1.5.12|Gambia|2020-07-21	0.0004629050	Africa
Africa|hCoV-19/DRC/6338/2020|EPI ISL 495630|B.1|Democratic Republic of the Congo|2020-05-09	Africa|hCoV-19/Gambia/GC19-2629/2020|EPI ISL 561123|B.1.5.12|Gambia|2020-07-21	0.0003873054	Africa
Africa|hCoV-19/DRC/6341/2020|EPI ISL 495631|B.1|Democratic Republic of the Congo|2020-05-09	Africa|hCoV-19/Gambia/GC19-2629/2020|EPI ISL 561123|B.1.5.12|Gambia|2020-07-21	0.0004964503	Africa
Africa|hCoV-19/DRC/6342/2020|EPI ISL 495632|B.1|Democratic Republic of the Congo|2020-05-09	Africa|hCoV-19/Gambia/GC19-2629/2020|EPI ISL 561123|B.1.5.12|Gambia|2020-07-21	0.0004561764	Africa
Africa|hCoV-19/DRC/6361/2020|EPI ISL 495633|B.1|Democratic Republic of the Congo|2020-05-09	Africa|hCoV-19/Gambia/GC19-2629/2020|EPI ISL 561123|B.1.5.12|Gambia|2020-07-21	0.0003554921	Africa
Africa|hCoV-19/DRC/6380/2020|EPI ISL 513611|B.1.1.275|Democratic Republic of the Congo|2020-05-04	Africa|hCoV-19/Gambia/GC19-2629/2020|EPI ISL 561123|B.1.5.12|Gambia|2020-07-21	0.0004154553	Africa
Africa|hCoV-19/DRC/6384/2020|EPI ISL 513612|B.1.1.275|Democratic Republic of the Congo|2020-05-07	Africa|hCoV-19/Gambia/GC19-2629/2020|EPI ISL 561123|B.1.5.12|Gambia|2020-07-21	0.0003824640	Africa
Africa|hCoV-19/DRC/6386/2020|EPI ISL 513613|B.1.1.275|Democratic Republic of the Congo|2020-05-07	Africa|hCoV-19/Gambia/GC19-2629/2020|EPI ISL 561123|B.1.5.12|Gambia|2020-07-21	0.0003762383	Africa
Africa|hCoV-19/DRC/6389/2020|EPI ISL 513614|B.1.84|Democratic Republic of the Congo|2020-05-07	Africa|hCoV-19/Gambia/GC19-2629/2020|EPI ISL 561123|B.1.5.12|Gambia|2020-07-21	0.0004511638	Africa
Africa|hCoV-19/DRC/6390/2020|EPI ISL 513615|B.1.1.275|Democratic Republic of the Congo|2020-05-04	Africa|hCoV-19/Gambia/GC19-2629/2020|EPI ISL 561123|B.1.5.12|Gambia|2020-07-21	0.0004795409	Africa
Africa|hCoV-19/DRC/6392/2020|EPI ISL 513616|B.1|Democratic Republic of the Congo|2020-05-04	Africa|hCoV-19/Gambia/GC19-2629/2020|EPI ISL 561123|B.1.5.12|Gambia|2020-07-21	0.0002394342	Africa
Africa|hCoV-19/DRC/6395/2020|EPI ISL 513617|B.1.1.275|Democratic Republic of the Congo|2020-05-07	Africa|hCoV-19/Gambia/GC19-2629/2020|EPI ISL 561123|B.1.5.12|Gambia|2020-07-21	0.0005083756	Africa
Africa|hCoV-19/DRC/6398/2020|EPI ISL 513618|B.1.1.275|Democratic Republic of the Congo|2020-05-07	Africa|hCoV-19/Gambia/GC19-2629/2020|EPI ISL 561123|B.1.5.12|Gambia|2020-07-21	0.0004066400	Africa
Africa|hCoV-19/DRC/6724/2020|EPI ISL 495634|B.1|Democratic Republic of the Congo|2020-05-11	Africa|hCoV-19/Gambia/GC19-2629/2020|EPI ISL 561123|B.1.5.12|Gambia|2020-07-21	0.0003435776	Africa
Africa|hCoV-19/DRC/6743/2020|EPI ISL 495635|B.1.149|Democratic Republic of the Congo|2020-05-11	Africa|hCoV-19/Gambia/GC19-2629/2020|EPI ISL 561123|B.1.5.12|Gambia|2020-07-21	0.0003536607	Africa
Africa|hCoV-19/DRC/6783/2020|EPI ISL 496501|B.1.149|Democratic Republic of the Congo|2020-05-11	Africa|hCoV-19/Gambia/GC19-2629/2020|EPI ISL 561123|B.1.5.12|Gambia|2020-07-21	0.0003867064	Africa
Africa|hCoV-19/DRC/6784/2020|EPI ISL 495636|B.1|Democratic Republic of the Congo|2020-05-11	Africa|hCoV-19/Gambia/GC19-2629/2020|EPI ISL 561123|B.1.5.12|Gambia|2020-07-21	0.0003086736	Africa
Africa|hCoV-19/DRC/6786/2020|EPI ISL 495637|B.1.178|Democratic Republic of the Congo|2020-05-11	Africa|hCoV-19/Gambia/GC19-2629/2020|EPI ISL 561123|B.1.5.12|Gambia|2020-07-21	0.0004126119	Africa
Africa|hCoV-19/DRC/6791/2020|EPI ISL 495638|B.1.178|Democratic Republic of the Congo|2020-05-11	Africa|hCoV-19/Gambia/GC19-2629/2020|EPI ISL 561123|B.1.5.12|Gambia|2020-07-21	0.0003796554	Africa
Africa|hCoV-19/DRC/6792/2020|EPI ISL 495639|B.1|Democratic Republic of the Congo|2020-05-11	Africa|hCoV-19/Gambia/GC19-2629/2020|EPI ISL 561123|B.1.5.12|Gambia|2020-07-21	0.0003566166	Africa
Africa|hCoV-19/DRC/6801/2020|EPI ISL 514111|B.1|Democratic Republic of the Congo|2020-05-11	Africa|hCoV-19/Gambia/GC19-2629/2020|EPI ISL 561123|B.1.5.12|Gambia|2020-07-21	0.0005548240	Africa
Africa|hCoV-19/DRC/6853/2020|EPI ISL 496502|B.1.214|Democratic Republic of the Congo|2020-05-11	Africa|hCoV-19/Gambia/GC19-2629/2020|EPI ISL 561123|B.1.5.12|Gambia|2020-07-21	0.0003490339	Africa
Africa|hCoV-19/DRC/6854/2020|EPI ISL 496503|B.1|Democratic Republic of the Congo|2020-05-11	Africa|hCoV-19/Gambia/GC19-2629/2020|EPI ISL 561123|B.1.5.12|Gambia|2020-07-21	0.0005291366	Africa
Africa|hCoV-19/DRC/6875/2020|EPI ISL 496504|B.1|Democratic Republic of the Congo|2020-05-11	Africa|hCoV-19/Gambia/GC19-2629/2020|EPI ISL 561123|B.1.5.12|Gambia|2020-07-21	0.0003435941	Africa
Africa|hCoV-19/DRC/7042/2020|EPI ISL 513592|B.1.214|Democratic Republic of the Congo|2020-05-12	Africa|hCoV-19/Gambia/GC19-2629/2020|EPI ISL 561123|B.1.5.12|Gambia|2020-07-21	0.0003769216	Africa
Africa|hCoV-19/DRC/7061/2020|EPI ISL 513593|B.1|Democratic Republic of the Congo|2020-05-12	Africa|hCoV-19/Gambia/GC19-2629/2020|EPI ISL 561123|B.1.5.12|Gambia|2020-07-21	0.0003171744	Africa
Africa|hCoV-19/DRC/7140/2020|EPI ISL 513594|B.1.214|Democratic Republic of the Congo|2020-05-12	Africa|hCoV-19/Gambia/GC19-2629/2020|EPI ISL 561123|B.1.5.12|Gambia|2020-07-21	0.0004875078	Africa
Africa|hCoV-19/DRC/7200/2020|EPI ISL 514112|B.1|Democratic Republic of the Congo|2020-05-13	Africa|hCoV-19/Gambia/GC19-2629/2020|EPI ISL 561123|B.1.5.12|Gambia|2020-07-21	0.0004785867	Africa
Africa|hCoV-19/DRC/7211/2020|EPI ISL 514122|B.1.149|Democratic Republic of the Congo|2020-05-13	Africa|hCoV-19/Gambia/GC19-2629/2020|EPI ISL 561123|B.1.5.12|Gambia|2020-07-21	0.0004460655	Africa
Africa|hCoV-19/DRC/7248/2020|EPI ISL 514123|B.1|Democratic Republic of the Congo|2020-05-13	Africa|hCoV-19/Gambia/GC19-2629/2020|EPI ISL 561123|B.1.5.12|Gambia|2020-07-21	0.0003508532	Africa
Africa|hCoV-19/DRC/7255/2020|EPI ISL 514124|B.1.149|Democratic Republic of the Congo|2020-05-13	Africa|hCoV-19/Gambia/GC19-2629/2020|EPI ISL 561123|B.1.5.12|Gambia|2020-07-21	0.0004844694	Africa
Africa|hCoV-19/DRC/73/2020|EPI ISL 417941|B.1.178|Democratic Republic of the Congo|2020-03-18	Africa|hCoV-19/Gambia/GC19-2629/2020|EPI ISL 561123|B.1.5.12|Gambia|2020-07-21	0.0002739952	Africa
Africa|hCoV-19/DRC/7386/2020|EPI ISL 513595|B.1.5|Democratic Republic of the Congo|2020-05-14	Africa|hCoV-19/Gambia/GC19-2629/2020|EPI ISL 561123|B.1.5.12|Gambia|2020-07-21	0.0002807003	Africa
Africa|hCoV-19/DRC/7430/2020|EPI ISL 496517|B.1.1.1|Democratic Republic of the Congo|2020-05-14	Africa|hCoV-19/Gambia/GC19-2629/2020|EPI ISL 561123|B.1.5.12|Gambia|2020-07-21	0.0006817624	Africa
Africa|hCoV-19/DRC/7434/2020|EPI ISL 513621|B.1.1.1|Democratic Republic of the Congo|2020-05-14	Africa|hCoV-19/Gambia/GC19-2629/2020|EPI ISL 561123|B.1.5.12|Gambia|2020-07-21	0.0006676775	Africa
Africa|hCoV-19/DRC/7471/2020|EPI ISL 513596|B.1.214|Democratic Republic of the Congo|2020-05-14	Africa|hCoV-19/Gambia/GC19-2629/2020|EPI ISL 561123|B.1.5.12|Gambia|2020-07-21	0.0004831562	Africa
Africa|hCoV-19/DRC/7488/2020|EPI ISL 514113|B.1.1|Democratic Republic of the Congo|2020-05-14	Africa|hCoV-19/Gambia/GC19-2629/2020|EPI ISL 561123|B.1.5.12|Gambia|2020-07-21	0.0003435197	Africa
Africa|hCoV-19/DRC/7713/2020|EPI ISL 495640|B.1|Democratic Republic of the Congo|2020-05-14	Africa|hCoV-19/Gambia/GC19-2629/2020|EPI ISL 561123|B.1.5.12|Gambia|2020-07-21	0.0005613745	Africa
Africa|hCoV-19/DRC/7864/2020|EPI ISL 496505|B.1.214|Democratic Republic of the Congo|2020-05-15	Africa|hCoV-19/Gambia/GC19-2629/2020|EPI ISL 561123|B.1.5.12|Gambia|2020-07-21	0.0004549743	Africa
Africa|hCoV-19/DRC/7920/2020|EPI ISL 495641|B.1|Democratic Republic of the Congo|2020-05-15	Africa|hCoV-19/Gambia/GC19-2629/2020|EPI ISL 561123|B.1.5.12|Gambia|2020-07-21	0.0004814993	Africa
Africa|hCoV-19/DRC/80/2020|EPI ISL 417942|B.1.178|Democratic Republic of the Congo|2020-03-18	Africa|hCoV-19/Gambia/GC19-2629/2020|EPI ISL 561123|B.1.5.12|Gambia|2020-07-21	0.0002722334	Africa
Africa|hCoV-19/DRC/8018/2020|EPI ISL 514125|B.1.5|Democratic Republic of the Congo|2020-05-15	Africa|hCoV-19/Gambia/GC19-2629/2020|EPI ISL 561123|B.1.5.12|Gambia|2020-07-21	0.0004594163	Africa
Africa|hCoV-19/DRC/81/2020|EPI ISL 417944|B.1.9|Democratic Republic of the Congo|2020-03-18	Africa|hCoV-19/Gambia/GC19-2629/2020|EPI ISL 561123|B.1.5.12|Gambia|2020-07-21	0.0003755355	Africa
Africa|hCoV-19/DRC/82/2020|EPI ISL 417946|B.1.5|Democratic Republic of the Congo|2020-03-18	Africa|hCoV-19/Gambia/GC19-2629/2020|EPI ISL 561123|B.1.5.12|Gambia|2020-07-21	0.0002371448	Africa
Africa|hCoV-19/DRC/94/2020|EPI ISL 417947|B.1|Democratic Republic of the Congo|2020-03-19	Africa|hCoV-19/Gambia/GC19-2629/2020|EPI ISL 561123|B.1.5.12|Gambia|2020-07-21	0.0002711502	Africa
Africa|hCoV-19/DRC/998/2020|EPI ISL 429254|B.1|Democratic Republic of the Congo|2020-04-03	Africa|hCoV-19/Gambia/GC19-2629/2020|EPI ISL 561123|B.1.5.12|Gambia|2020-07-21	0.0003548362	Africa
Africa|hCoV-19/DRC/KN-0038/2020|EPI ISL 417434|B.1.128|Democratic Republic of the Congo|2020-03-14	Africa|hCoV-19/Gambia/GC19-2629/2020|EPI ISL 561123|B.1.5.12|Gambia|2020-07-21	0.0003881309	Africa
Africa|hCoV-19/DRC/KN-0054/2020|EPI ISL 417437|B.1.178|Democratic Republic of the Congo|2020-03-17	Africa|hCoV-19/Gambia/GC19-2629/2020|EPI ISL 561123|B.1.5.12|Gambia|2020-07-21	0.0003052850	Africa
Africa|hCoV-19/DRC/KN-0058/2020|EPI ISL 417438|B.1|Democratic Republic of the Congo|2020-03-17	Africa|hCoV-19/Gambia/GC19-2629/2020|EPI ISL 561123|B.1.5.12|Gambia|2020-07-21	0.0002735231	Africa
Africa|hCoV-19/DRC/KN-0060/2020|EPI ISL 417440|B.1|Democratic Republic of the Congo|2020-03-17	Africa|hCoV-19/Gambia/GC19-2629/2020|EPI ISL 561123|B.1.5.12|Gambia|2020-07-21	0.0003055296	Africa
Africa|hCoV-19/DRC/KN-0070/2020|EPI ISL 417441|B.1.178|Democratic Republic of the Congo|2020-03-17	Africa|hCoV-19/Gambia/GC19-2629/2020|EPI ISL 561123|B.1.5.12|Gambia|2020-07-21	0.0002776556	Africa
Africa|hCoV-19/DRC/KN-0072/2020|EPI ISL 417442|B.1.178|Democratic Republic of the Congo|2020-03-18	Africa|hCoV-19/Gambia/GC19-2629/2020|EPI ISL 561123|B.1.5.12|Gambia|2020-07-21	0.0002724371	Africa
Africa|hCoV-19/DRC/KN-13/2020|EPI ISL 414647|B.1|Democratic Republic of the Congo|2020-03-09	Africa|hCoV-19/Gambia/GC19-2629/2020|EPI ISL 561123|B.1.5.12|Gambia|2020-07-21	0.0002798854	Africa
Africa|hCoV-19/Egypt/Army-MCL001/2020|EPI ISL 510526|B.1|Egypt|2020-06-01	Africa|hCoV-19/Gambia/GC19-2629/2020|EPI ISL 561123|B.1.5.12|Gambia|2020-07-21	0.0004066205	Africa
Africa|hCoV-19/Egypt/C-CU001a-S1/2020|EPI ISL 529031|B.1.255|Egypt|2020-05-19	Africa|hCoV-19/Gambia/GC19-2629/2020|EPI ISL 561123|B.1.5.12|Gambia|2020-07-21	0.0004406058	Africa
Africa|hCoV-19/Egypt/C-CU002b-S3/2020|EPI ISL 529032|B.1.1.1|Egypt|2020-06-19	Africa|hCoV-19/Gambia/GC19-2629/2020|EPI ISL 561123|B.1.5.12|Gambia|2020-07-21	0.0006779033	Africa
Africa|hCoV-19/Egypt/C-VSVRI-SERVAC/2020|EPI ISL 528386|B.1.255|Egypt|2020-08-22	Africa|hCoV-19/Gambia/GC19-2629/2020|EPI ISL 561123|B.1.5.12|Gambia|2020-07-21	0.0002710676	Africa
Africa|hCoV-19/Egypt/CUNCI-7I028/2020|EPI ISL 524426|B.1.255|Egypt|2020-07-19	Africa|hCoV-19/Gambia/GC19-2629/2020|EPI ISL 561123|B.1.5.12|Gambia|2020-07-21	0.0002710676	Africa
Africa|hCoV-19/Egypt/CUNCI-HGC002/2020|EPI ISL 468045|B.1|Egypt|2020-05-02	Africa|hCoV-19/Gambia/GC19-2629/2020|EPI ISL 561123|B.1.5.12|Gambia|2020-07-21	0.0002713130	Africa
Africa|hCoV-19/Egypt/CUNCI-HGC004/2020|EPI ISL 468048|B.1|Egypt|2020-05-02	Africa|hCoV-19/Gambia/GC19-2629/2020|EPI ISL 561123|B.1.5.12|Gambia|2020-07-21	0.0002712394	Africa
Africa|hCoV-19/Egypt/CUNCI-HGC005/2020|EPI ISL 468052|B.1|Egypt|2020-05-02	Africa|hCoV-19/Gambia/GC19-2629/2020|EPI ISL 561123|B.1.5.12|Gambia|2020-07-21	0.0003390814	Africa
Africa|hCoV-19/Egypt/CUNCI-HGC006/2020|EPI ISL 468050|B.1|Egypt|2020-05-02	Africa|hCoV-19/Gambia/GC19-2629/2020|EPI ISL 561123|B.1.5.12|Gambia|2020-07-21	0.0003390171	Africa
Africa|hCoV-19/Egypt/CUNCI-HGC007-2/2020|EPI ISL 468054|B.1|Egypt|2020-05-02	Africa|hCoV-19/Gambia/GC19-2629/2020|EPI ISL 561123|B.1.5.12|Gambia|2020-07-21	0.0003728595	Africa
Africa|hCoV-19/Egypt/CUNCI-HGC007/2020|EPI ISL 468046|B.1|Egypt|2020-05-02	Africa|hCoV-19/Gambia/GC19-2629/2020|EPI ISL 561123|B.1.5.12|Gambia|2020-07-21	0.0003390746	Africa
Africa|hCoV-19/Egypt/CUNCI-HGC008/2020|EPI ISL 468044|B.1|Egypt|2020-05-02	Africa|hCoV-19/Gambia/GC19-2629/2020|EPI ISL 561123|B.1.5.12|Gambia|2020-07-21	0.0003390861	Africa
Africa|hCoV-19/Egypt/CUNCI-HGC009/2020|EPI ISL 468053|B.1|Egypt|2020-05-02	Africa|hCoV-19/Gambia/GC19-2629/2020|EPI ISL 561123|B.1.5.12|Gambia|2020-07-21	0.0002713498	Africa
Africa|hCoV-19/Egypt/CUNCI-HGC010/2020|EPI ISL 468055|B.1.247|Egypt|2020-05-02	Africa|hCoV-19/Gambia/GC19-2629/2020|EPI ISL 561123|B.1.5.12|Gambia|2020-07-21	0.0005086617	Africa
Africa|hCoV-19/Egypt/CUNCI-HGC011/2020|EPI ISL 468059|B.1|Egypt|2020-05-02	Africa|hCoV-19/Gambia/GC19-2629/2020|EPI ISL 561123|B.1.5.12|Gambia|2020-07-21	0.0003391056	Africa
Africa|hCoV-19/Egypt/CUNCI-HGC012/2020|EPI ISL 468051|B.1.255|Egypt|2020-05-02	Africa|hCoV-19/Gambia/GC19-2629/2020|EPI ISL 561123|B.1.5.12|Gambia|2020-07-21	0.0004747592	Africa
Africa|hCoV-19/Egypt/CUNCI-HGC013/2020|EPI ISL 468047|B.1.201|Egypt|2020-05-02	Africa|hCoV-19/Gambia/GC19-2629/2020|EPI ISL 561123|B.1.5.12|Gambia|2020-07-21	0.0004069240	Africa
Africa|hCoV-19/Egypt/CUNCI-HGC014/2020|EPI ISL 468060|B.1.5|Egypt|2020-05-02	Africa|hCoV-19/Gambia/GC19-2629/2020|EPI ISL 561123|B.1.5.12|Gambia|2020-07-21	0.0002034558	Africa
Africa|hCoV-19/Egypt/CUNCI-HGC015/2020|EPI ISL 468056|B.1|Egypt|2020-05-02	Africa|hCoV-19/Gambia/GC19-2629/2020|EPI ISL 561123|B.1.5.12|Gambia|2020-07-21	0.0002034489	Africa
Africa|hCoV-19/Egypt/CUNCI-HGC016/2020|EPI ISL 468058|B.1|Egypt|2020-05-02	Africa|hCoV-19/Gambia/GC19-2629/2020|EPI ISL 561123|B.1.5.12|Gambia|2020-07-21	0.0003397541	Africa
Africa|hCoV-19/Egypt/CUNCI-HGC021/2020|EPI ISL 468061|B.1|Egypt|2020-05-02	Africa|hCoV-19/Gambia/GC19-2629/2020|EPI ISL 561123|B.1.5.12|Gambia|2020-07-21	0.0003395845	Africa
Africa|hCoV-19/Egypt/CUNCI-HGC023/2020|EPI ISL 468057|B.1.5|Egypt|2020-05-02	Africa|hCoV-19/Gambia/GC19-2629/2020|EPI ISL 561123|B.1.5.12|Gambia|2020-07-21	0.0002373916	Africa
Africa|hCoV-19/Egypt/CUNCI-HGC028/2020|EPI ISL 468062|B.1|Egypt|2020-05-02	Africa|hCoV-19/Gambia/GC19-2629/2020|EPI ISL 561123|B.1.5.12|Gambia|2020-07-21	0.0004076426	Africa
Africa|hCoV-19/Egypt/CUNCI-HGC3I011/2020|EPI ISL 479697|B.1|Egypt|2020-06-02	Africa|hCoV-19/Gambia/GC19-2629/2020|EPI ISL 561123|B.1.5.12|Gambia|2020-07-21	0.0003388528	Africa
Africa|hCoV-19/Egypt/CUNCI-HGC3I012/2020|EPI ISL 479693|B.1.255|Egypt|2020-06-02	Africa|hCoV-19/Gambia/GC19-2629/2020|EPI ISL 561123|B.1.5.12|Gambia|2020-07-21	0.0004744053	Africa
Africa|hCoV-19/Egypt/CUNCI-HGC3I013/2020|EPI ISL 479694|B.1.201|Egypt|2020-06-02	Africa|hCoV-19/Gambia/GC19-2629/2020|EPI ISL 561123|B.1.5.12|Gambia|2020-07-21	0.0004066207	Africa
Africa|hCoV-19/Egypt/CUNCI-HGC3I014/2020|EPI ISL 479696|B.1.5|Egypt|2020-06-02	Africa|hCoV-19/Gambia/GC19-2629/2020|EPI ISL 561123|B.1.5.12|Gambia|2020-07-21	0.0002032972	Africa
Africa|hCoV-19/Egypt/CUNCI-HGC3I02/2020|EPI ISL 479686|B.1|Egypt|2020-06-02	Africa|hCoV-19/Gambia/GC19-2629/2020|EPI ISL 561123|B.1.5.12|Gambia|2020-07-21	0.0003049779	Africa
Africa|hCoV-19/Egypt/CUNCI-HGC3I023/2020|EPI ISL 479695|B.1.5|Egypt|2020-06-02	Africa|hCoV-19/Gambia/GC19-2629/2020|EPI ISL 561123|B.1.5.12|Gambia|2020-07-21	0.0002372147	Africa
Africa|hCoV-19/Egypt/CUNCI-HGC3I025/2020|EPI ISL 479691|B.1|Egypt|2020-06-02	Africa|hCoV-19/Gambia/GC19-2629/2020|EPI ISL 561123|B.1.5.12|Gambia|2020-07-21	0.0003727823	Africa
Africa|hCoV-19/Egypt/CUNCI-HGC3I03/2020|EPI ISL 479687|B.1|Egypt|2020-06-02	Africa|hCoV-19/Gambia/GC19-2629/2020|EPI ISL 561123|B.1.5.12|Gambia|2020-07-21	0.0003388219	Africa
Africa|hCoV-19/Egypt/CUNCI-HGC3I05/2020|EPI ISL 479690|B.1|Egypt|2020-06-02	Africa|hCoV-19/Gambia/GC19-2629/2020|EPI ISL 561123|B.1.5.12|Gambia|2020-07-21	0.0003388287	Africa
Africa|hCoV-19/Egypt/CUNCI-HGC3I06/2020|EPI ISL 479688|B.1|Egypt|2020-06-02	Africa|hCoV-19/Gambia/GC19-2629/2020|EPI ISL 561123|B.1.5.12|Gambia|2020-07-21	0.0003388334	Africa
Africa|hCoV-19/Egypt/CUNCI-HGC3I08/2020|EPI ISL 479698|B.1|Egypt|2020-06-02	Africa|hCoV-19/Gambia/GC19-2629/2020|EPI ISL 561123|B.1.5.12|Gambia|2020-07-21	0.0003388334	Africa
Africa|hCoV-19/Egypt/CUNCI-HGC3I09/2020|EPI ISL 479692|B.1|Egypt|2020-06-02	Africa|hCoV-19/Gambia/GC19-2629/2020|EPI ISL 561123|B.1.5.12|Gambia|2020-07-21	0.0002711475	Africa
Africa|hCoV-19/Egypt/CUNCI-HGC4I003/2020|EPI ISL 479699|B.1.1.247|Egypt|2020-06-02	Africa|hCoV-19/Gambia/GC19-2629/2020|EPI ISL 561123|B.1.5.12|Gambia|2020-07-21	0.0005423152	Africa
Africa|hCoV-19/Egypt/CUNCI-HGC4I004/2020|EPI ISL 479700|B.1.1.296|Egypt|2020-06-02	Africa|hCoV-19/Gambia/GC19-2629/2020|EPI ISL 561123|B.1.5.12|Gambia|2020-07-21	0.0004405595	Africa
Africa|hCoV-19/Egypt/CUNCI-HGC4I015/2020|EPI ISL 479728|B.1.1.123|Egypt|2020-06-02	Africa|hCoV-19/Gambia/GC19-2629/2020|EPI ISL 561123|B.1.5.12|Gambia|2020-07-21	0.0004745482	Africa
Africa|hCoV-19/Egypt/CUNCI-HGC4I022/2020|EPI ISL 479705|B.1.1|Egypt|2020-06-02	Africa|hCoV-19/Gambia/GC19-2629/2020|EPI ISL 561123|B.1.5.12|Gambia|2020-07-21	0.0005762217	Africa
Africa|hCoV-19/Egypt/CUNCI-HGC4I023/2020|EPI ISL 479729|B.1.1.247|Egypt|2020-06-02	Africa|hCoV-19/Gambia/GC19-2629/2020|EPI ISL 561123|B.1.5.12|Gambia|2020-07-21	0.0004067722	Africa
Africa|hCoV-19/Egypt/CUNCI-HGC4I025/2020|EPI ISL 479706|B.1.255|Egypt|2020-06-02	Africa|hCoV-19/Gambia/GC19-2629/2020|EPI ISL 561123|B.1.5.12|Gambia|2020-07-21	0.0004066248	Africa
Africa|hCoV-19/Egypt/CUNCI-HGC4I026/2020|EPI ISL 479702|B.1|Egypt|2020-06-02	Africa|hCoV-19/Gambia/GC19-2629/2020|EPI ISL 561123|B.1.5.12|Gambia|2020-07-21	0.0004748606	Africa
Africa|hCoV-19/Egypt/CUNCI-HGC4I029/2020|EPI ISL 479701|B.1.1.1|Egypt|2020-06-02	Africa|hCoV-19/Gambia/GC19-2629/2020|EPI ISL 561123|B.1.5.12|Gambia|2020-07-21	0.0006101234	Africa
Africa|hCoV-19/Egypt/CUNCI-HGC4I030/2020|EPI ISL 479703|B.1|Egypt|2020-06-02	Africa|hCoV-19/Gambia/GC19-2629/2020|EPI ISL 561123|B.1.5.12|Gambia|2020-07-21	0.0004066125	Africa
Africa|hCoV-19/Egypt/CUNCI-HGC4I031/2020|EPI ISL 479707|B.1.1.1|Egypt|2020-06-02	Africa|hCoV-19/Gambia/GC19-2629/2020|EPI ISL 561123|B.1.5.12|Gambia|2020-07-21	0.0006779263	Africa
Africa|hCoV-19/Egypt/CUNCI-HGC4I032/2020|EPI ISL 479709|B.1.1|Egypt|2020-06-02	Africa|hCoV-19/Gambia/GC19-2629/2020|EPI ISL 561123|B.1.5.12|Gambia|2020-07-21	0.0004409479	Africa
Africa|hCoV-19/Egypt/CUNCI-HGC4I033/2020|EPI ISL 479704|B.1|Egypt|2020-06-02	Africa|hCoV-19/Gambia/GC19-2629/2020|EPI ISL 561123|B.1.5.12|Gambia|2020-07-21	0.0003049986	Africa
Africa|hCoV-19/Egypt/CUNCI-HGC4I034/2020|EPI ISL 479708|B.1.255|Egypt|2020-06-02	Africa|hCoV-19/Gambia/GC19-2629/2020|EPI ISL 561123|B.1.5.12|Gambia|2020-07-21	0.0002710400	Africa
Africa|hCoV-19/Egypt/CUNCI-HGC5I001/2020|EPI ISL 479710|B.1.1|Egypt|2020-06-02	Africa|hCoV-19/Gambia/GC19-2629/2020|EPI ISL 561123|B.1.5.12|Gambia|2020-07-21	0.0003050854	Africa
Africa|hCoV-19/Egypt/CUNCI-HGC5I003/2020|EPI ISL 479711|B.1|Egypt|2020-06-02	Africa|hCoV-19/Gambia/GC19-2629/2020|EPI ISL 561123|B.1.5.12|Gambia|2020-07-21	0.0002710767	Africa
Africa|hCoV-19/Egypt/CUNCI-HGC5I010/2020|EPI ISL 479730|B.1.1|Egypt|2020-06-02	Africa|hCoV-19/Gambia/GC19-2629/2020|EPI ISL 561123|B.1.5.12|Gambia|2020-07-21	0.0003728974	Africa
Africa|hCoV-19/Egypt/CUNCI-HGC5I011/2020|EPI ISL 479712|B.1.1|Egypt|2020-06-02	Africa|hCoV-19/Gambia/GC19-2629/2020|EPI ISL 561123|B.1.5.12|Gambia|2020-07-21	0.0003050441	Africa
Africa|hCoV-19/Egypt/CUNCI-HGC5I012/2020|EPI ISL 479713|B.1.1|Egypt|2020-06-02	Africa|hCoV-19/Gambia/GC19-2629/2020|EPI ISL 561123|B.1.5.12|Gambia|2020-07-21	0.0003388529	Africa
Africa|hCoV-19/Egypt/CUNCI-HGC5I014/2020|EPI ISL 479714|B.1.255|Egypt|2020-06-02	Africa|hCoV-19/Gambia/GC19-2629/2020|EPI ISL 561123|B.1.5.12|Gambia|2020-07-21	0.0004066385	Africa
Africa|hCoV-19/Egypt/CUNCI-HGC5I015/2020|EPI ISL 475722|B.1.255|Egypt|2020-05-02	Africa|hCoV-19/Gambia/GC19-2629/2020|EPI ISL 561123|B.1.5.12|Gambia|2020-07-21	0.0004746561	Africa
Africa|hCoV-19/Egypt/CUNCI-HGC5I016/2020|EPI ISL 479731|B.1|Egypt|2020-06-02	Africa|hCoV-19/Gambia/GC19-2629/2020|EPI ISL 561123|B.1.5.12|Gambia|2020-07-21	0.0003049748	Africa
Africa|hCoV-19/Egypt/CUNCI-HGC5I022/2020|EPI ISL 479715|B.1.1|Egypt|2020-06-02	Africa|hCoV-19/Gambia/GC19-2629/2020|EPI ISL 561123|B.1.5.12|Gambia|2020-07-21	0.0003727584	Africa
Africa|hCoV-19/Egypt/CUNCI-HGC5I025/2020|EPI ISL 479716|A|Egypt|2020-06-02	Africa|hCoV-19/Gambia/GC19-2629/2020|EPI ISL 561123|B.1.5.12|Gambia|2020-07-21	0.0002376600	Africa
Africa|hCoV-19/Egypt/CUNCI-HGC5I026/2020|EPI ISL 479735|B.1.5|Egypt|2020-06-02	Africa|hCoV-19/Gambia/GC19-2629/2020|EPI ISL 561123|B.1.5.12|Gambia|2020-07-21	0.0004068218	Africa
Africa|hCoV-19/Egypt/CUNCI-HGC5I029/2020|EPI ISL 479734|B.1|Egypt|2020-06-02	Africa|hCoV-19/Gambia/GC19-2629/2020|EPI ISL 561123|B.1.5.12|Gambia|2020-07-21	0.0003050192	Africa
Africa|hCoV-19/Egypt/CUNCI-HGC5I030/2020|EPI ISL 479721|B.1.5|Egypt|2020-06-02	Africa|hCoV-19/Gambia/GC19-2629/2020|EPI ISL 561123|B.1.5.12|Gambia|2020-07-21	0.0002033248	Africa
Africa|hCoV-19/Egypt/CUNCI-HGC5I033/2020|EPI ISL 479717|B.1.5|Egypt|2020-06-02	Africa|hCoV-19/Gambia/GC19-2629/2020|EPI ISL 561123|B.1.5.12|Gambia|2020-07-21	0.0002033455	Africa
Africa|hCoV-19/Egypt/CUNCI-HGC5I034/2020|EPI ISL 479720|B.1.5|Egypt|2020-06-02	Africa|hCoV-19/Gambia/GC19-2629/2020|EPI ISL 561123|B.1.5.12|Gambia|2020-07-21	0.0002710584	Africa
Africa|hCoV-19/Egypt/CUNCI-HGC6I002/2020|EPI ISL 479719|B.1.1.1|Egypt|2020-06-02	Africa|hCoV-19/Gambia/GC19-2629/2020|EPI ISL 561123|B.1.5.12|Gambia|2020-07-21	0.0005761769	Africa
Africa|hCoV-19/Egypt/CUNCI-HGC6I003/2020|EPI ISL 479718|B.1.5|Egypt|2020-06-02	Africa|hCoV-19/Gambia/GC19-2629/2020|EPI ISL 561123|B.1.5.12|Gambia|2020-07-21	0.0003049706	Africa
Africa|hCoV-19/Egypt/CUNCI-HGC6I007/2020|EPI ISL 479722|B.1|Egypt|2020-06-02	Africa|hCoV-19/Gambia/GC19-2629/2020|EPI ISL 561123|B.1.5.12|Gambia|2020-07-21	0.0002711420	Africa
Africa|hCoV-19/Egypt/CUNCI-HGC6I010/2020|EPI ISL 478672|B.1|Egypt|2020-06-02	Africa|hCoV-19/Gambia/GC19-2629/2020|EPI ISL 561123|B.1.5.12|Gambia|2020-07-21	0.0004065932	Africa
Africa|hCoV-19/Egypt/CUNCI-HGC6I011/2020|EPI ISL 479727|A|Egypt|2020-06-02	Africa|hCoV-19/Gambia/GC19-2629/2020|EPI ISL 561123|B.1.5.12|Gambia|2020-07-21	0.0007457494	Africa
Africa|hCoV-19/Egypt/CUNCI-HGC6I015/2020|EPI ISL 479725|B.1.1|Egypt|2020-06-02	Africa|hCoV-19/Gambia/GC19-2629/2020|EPI ISL 561123|B.1.5.12|Gambia|2020-07-21	0.0004405208	Africa
Africa|hCoV-19/Egypt/CUNCI-HGC6I016/2020|EPI ISL 475723|B.1.247|Egypt|2020-06-02	Africa|hCoV-19/Gambia/GC19-2629/2020|EPI ISL 561123|B.1.5.12|Gambia|2020-07-21	0.0005087327	Africa
Africa|hCoV-19/Egypt/CUNCI-HGC6I024/2020|EPI ISL 479732|B.1.1.247|Egypt|2020-06-02	Africa|hCoV-19/Gambia/GC19-2629/2020|EPI ISL 561123|B.1.5.12|Gambia|2020-07-21	0.0004410631	Africa
Africa|hCoV-19/Egypt/CUNCI-HGC6I026/2020|EPI ISL 479724|B.1.1.1|Egypt|2020-06-02	Africa|hCoV-19/Gambia/GC19-2629/2020|EPI ISL 561123|B.1.5.12|Gambia|2020-07-21	0.0006100820	Africa
Africa|hCoV-19/Egypt/CUNCI-HGC6I029/2020|EPI ISL 477161|B.1.255|Egypt|2020-06-02	Africa|hCoV-19/Gambia/GC19-2629/2020|EPI ISL 561123|B.1.5.12|Gambia|2020-07-21	0.0004066110	Africa
Africa|hCoV-19/Egypt/CUNCI-HGC6I031/2020|EPI ISL 475724|B.1.1.1|Egypt|2020-06-02	Africa|hCoV-19/Gambia/GC19-2629/2020|EPI ISL 561123|B.1.5.12|Gambia|2020-07-21	0.0005765343	Africa
Africa|hCoV-19/Egypt/CUNCI-HGC6I032/2020|EPI ISL 479733|B.1.1.1|Egypt|2020-06-02	Africa|hCoV-19/Gambia/GC19-2629/2020|EPI ISL 561123|B.1.5.12|Gambia|2020-07-21	0.0005762549	Africa
Africa|hCoV-19/Egypt/CUNCI-HGC6I033/2020|EPI ISL 479723|B.1.1.1|Egypt|2020-06-02	Africa|hCoV-19/Gambia/GC19-2629/2020|EPI ISL 561123|B.1.5.12|Gambia|2020-07-21	0.0005762296	Africa
Africa|hCoV-19/Egypt/CUNCI-HGC7I01/2020|EPI ISL 529141|B.1|Egypt|2020-07-19	Africa|hCoV-19/Gambia/GC19-2629/2020|EPI ISL 561123|B.1.5.12|Gambia|2020-07-21	0.0004405683	Africa
Africa|hCoV-19/Egypt/CUNCI-HGC7I02/2020|EPI ISL 529142|A|Egypt|2020-07-19	Africa|hCoV-19/Gambia/GC19-2629/2020|EPI ISL 561123|B.1.5.12|Gambia|2020-07-21	0.0007118854	Africa
Africa|hCoV-19/Egypt/CUNCI-HGC7I07/2020|EPI ISL 529145|B.1|Egypt|2020-07-19	Africa|hCoV-19/Gambia/GC19-2629/2020|EPI ISL 561123|B.1.5.12|Gambia|2020-07-21	0.0004066799	Africa
Africa|hCoV-19/Egypt/EGY-020/2020|EPI ISL 526975|B.1|Egypt|2020-08-14	Africa|hCoV-19/Gambia/GC19-2629/2020|EPI ISL 561123|B.1.5.12|Gambia|2020-07-21	0.0004066207	Africa
Africa|hCoV-19/Egypt/EGY-041/2020|EPI ISL 526997|B.1|Egypt|2020-08-22	Africa|hCoV-19/Gambia/GC19-2629/2020|EPI ISL 561123|B.1.5.12|Gambia|2020-07-21	0.0004066207	Africa
Africa|hCoV-19/Egypt/EGY-S031/2020|EPI ISL 526986|B.1|Egypt|2020-08-17	Africa|hCoV-19/Gambia/GC19-2629/2020|EPI ISL 561123|B.1.5.12|Gambia|2020-07-21	0.0004066207	Africa
Africa|hCoV-19/Egypt/HCoV2-Egy-002/2020|EPI ISL 510532|B.1|Egypt|2020-06-02	Africa|hCoV-19/Gambia/GC19-2629/2020|EPI ISL 561123|B.1.5.12|Gambia|2020-07-21	0.0004066207	Africa
Africa|hCoV-19/Egypt/MASRI-005/2020|EPI ISL 482759|B.1|Egypt|2020-04-30	Africa|hCoV-19/Gambia/GC19-2629/2020|EPI ISL 561123|B.1.5.12|Gambia|2020-07-21	0.0002710346	Africa
Africa|hCoV-19/Egypt/MASRI-007/2020|EPI ISL 482760|B.1|Egypt|2020-04-28	Africa|hCoV-19/Gambia/GC19-2629/2020|EPI ISL 561123|B.1.5.12|Gambia|2020-07-21	0.0003390320	Africa
Africa|hCoV-19/Egypt/MASRI-008/2020|EPI ISL 482761|B.1|Egypt|2020-04-30	Africa|hCoV-19/Gambia/GC19-2629/2020|EPI ISL 561123|B.1.5.12|Gambia|2020-07-21	0.0002726721	Africa
Africa|hCoV-19/Egypt/MASRI-009/2020|EPI ISL 483035|A|Egypt|2020-04-30	Africa|hCoV-19/Gambia/GC19-2629/2020|EPI ISL 561123|B.1.5.12|Gambia|2020-07-21	0.0005761340	Africa
Africa|hCoV-19/Egypt/MASRI-011/2020|EPI ISL 482762|B.1|Egypt|2020-05-05	Africa|hCoV-19/Gambia/GC19-2629/2020|EPI ISL 561123|B.1.5.12|Gambia|2020-07-21	0.0003388827	Africa
Africa|hCoV-19/Egypt/MASRI-012/2020|EPI ISL 482763|B.1|Egypt|2020-05-05	Africa|hCoV-19/Gambia/GC19-2629/2020|EPI ISL 561123|B.1.5.12|Gambia|2020-07-21	0.0002371504	Africa
Africa|hCoV-19/Egypt/MASRI-014/2020|EPI ISL 482765|B.1|Egypt|2020-04-30	Africa|hCoV-19/Gambia/GC19-2629/2020|EPI ISL 561123|B.1.5.12|Gambia|2020-07-21	0.0004744953	Africa
Africa|hCoV-19/Egypt/MASRI-015/2020|EPI ISL 482766|B.1.36|Egypt|2020-05-11	Africa|hCoV-19/Gambia/GC19-2629/2020|EPI ISL 561123|B.1.5.12|Gambia|2020-07-21	0.0005422288	Africa
Africa|hCoV-19/Egypt/MASRI-016/2020|EPI ISL 482767|B.1|Egypt|2020-05-11	Africa|hCoV-19/Gambia/GC19-2629/2020|EPI ISL 561123|B.1.5.12|Gambia|2020-07-21	0.0004748170	Africa
Africa|hCoV-19/Egypt/MASRI-018/2020|EPI ISL 483036|A|Egypt|2020-05-10	Africa|hCoV-19/Gambia/GC19-2629/2020|EPI ISL 561123|B.1.5.12|Gambia|2020-07-21	0.0007168656	Africa
Africa|hCoV-19/Egypt/MASRI-020/2020|EPI ISL 483037|B.1|Egypt|2020-05-13	Africa|hCoV-19/Gambia/GC19-2629/2020|EPI ISL 561123|B.1.5.12|Gambia|2020-07-21	0.0005135858	Africa
Africa|hCoV-19/Egypt/MASRI-022/2020|EPI ISL 482768|B.1.255|Egypt|2020-05-13	Africa|hCoV-19/Gambia/GC19-2629/2020|EPI ISL 561123|B.1.5.12|Gambia|2020-07-21	0.0004751743	Africa
Africa|hCoV-19/Egypt/MASRI-023/2020|EPI ISL 482769|B.1|Egypt|2020-05-11	Africa|hCoV-19/Gambia/GC19-2629/2020|EPI ISL 561123|B.1.5.12|Gambia|2020-07-21	0.0002713461	Africa
Africa|hCoV-19/Egypt/MASRI-024/2020|EPI ISL 482770|B.1|Egypt|2020-05-11	Africa|hCoV-19/Gambia/GC19-2629/2020|EPI ISL 561123|B.1.5.12|Gambia|2020-07-21	0.0003388253	Africa
Africa|hCoV-19/Egypt/MASRI-025/2020|EPI ISL 482771|B.1|Egypt|2020-05-10	Africa|hCoV-19/Gambia/GC19-2629/2020|EPI ISL 561123|B.1.5.12|Gambia|2020-07-21	0.0004746287	Africa
Africa|hCoV-19/Egypt/MASRI-026/2020|EPI ISL 482772|B.1|Egypt|2020-05-10	Africa|hCoV-19/Gambia/GC19-2629/2020|EPI ISL 561123|B.1.5.12|Gambia|2020-07-21	0.0004066840	Africa
Africa|hCoV-19/Egypt/MASRI-027/2020|EPI ISL 482773|B.1.1.123|Egypt|2020-05-08	Africa|hCoV-19/Gambia/GC19-2629/2020|EPI ISL 561123|B.1.5.12|Gambia|2020-07-21	0.0004075001	Africa
Africa|hCoV-19/Egypt/MASRI-028/2020|EPI ISL 483038|B.1|Egypt|2020-05-13	Africa|hCoV-19/Gambia/GC19-2629/2020|EPI ISL 561123|B.1.5.12|Gambia|2020-07-21	0.0004066166	Africa
Africa|hCoV-19/Egypt/MASRI-029/2020|EPI ISL 482774|B.1|Egypt|2020-05-13	Africa|hCoV-19/Gambia/GC19-2629/2020|EPI ISL 561123|B.1.5.12|Gambia|2020-07-21	0.0003388368	Africa
Africa|hCoV-19/Egypt/MASRI-10/2020|EPI ISL 475752|B.1.255|Egypt|2020-05	Africa|hCoV-19/Gambia/GC19-2629/2020|EPI ISL 561123|B.1.5.12|Gambia|2020-07-21	0.0004406430	Africa
Africa|hCoV-19/Egypt/MASRI-11/2020|EPI ISL 475753|B.1.36|Egypt|2020-05	Africa|hCoV-19/Gambia/GC19-2629/2020|EPI ISL 561123|B.1.5.12|Gambia|2020-07-21	0.0005761241	Africa
Africa|hCoV-19/Egypt/MASRI-14/2020|EPI ISL 475749|B.1|Egypt|2020-05	Africa|hCoV-19/Gambia/GC19-2629/2020|EPI ISL 561123|B.1.5.12|Gambia|2020-07-21	0.0003049469	Africa
Africa|hCoV-19/Egypt/MASRI-15/2020|EPI ISL 475750|B.1.1|Egypt|2020-05	Africa|hCoV-19/Gambia/GC19-2629/2020|EPI ISL 561123|B.1.5.12|Gambia|2020-07-21	0.0006481574	Africa
Africa|hCoV-19/Egypt/MASRI-2/2020|EPI ISL 475745|B.1|Egypt|2020-05	Africa|hCoV-19/Gambia/GC19-2629/2020|EPI ISL 561123|B.1.5.12|Gambia|2020-07-21	0.0003388137	Africa
Africa|hCoV-19/Egypt/MASRI-3/2020|EPI ISL 475746|A|Egypt|2020-05	Africa|hCoV-19/Gambia/GC19-2629/2020|EPI ISL 561123|B.1.5.12|Gambia|2020-07-21	0.0006100759	Africa
Africa|hCoV-19/Egypt/MASRI-6/2020|EPI ISL 475747|B.1.255|Egypt|2020-05	Africa|hCoV-19/Gambia/GC19-2629/2020|EPI ISL 561123|B.1.5.12|Gambia|2020-07-21	0.0003388138	Africa
Africa|hCoV-19/Egypt/MASRI-9/2020|EPI ISL 475751|B.1.1.1|Egypt|2020-05	Africa|hCoV-19/Gambia/GC19-2629/2020|EPI ISL 561123|B.1.5.12|Gambia|2020-07-21	0.0007120230	Africa
Africa|hCoV-19/Egypt/NRC-01/2020|EPI ISL 430820|B.1|Egypt|2020-03-18	Africa|hCoV-19/Gambia/GC19-2629/2020|EPI ISL 561123|B.1.5.12|Gambia|2020-07-21	0.0003061750	Africa
Africa|hCoV-19/Egypt/NRC-03/2020|EPI ISL 430819|B.1.246|Egypt|2020-03-18	Africa|hCoV-19/Gambia/GC19-2629/2020|EPI ISL 561123|B.1.5.12|Gambia|2020-07-21	0.0003399689	Africa
Africa|hCoV-19/Gabon/ITM-K011/2020|EPI ISL 539573|A|Gabon|2020-03-22	Africa|hCoV-19/Gambia/GC19-2629/2020|EPI ISL 561123|B.1.5.12|Gambia|2020-07-21	0.0005422199	Africa
Africa|hCoV-19/Gabon/ITM-K023/2020|EPI ISL 539574|B.1.178|Gabon|2020-03-27	Africa|hCoV-19/Gambia/GC19-2629/2020|EPI ISL 561123|B.1.5.12|Gambia|2020-07-21	0.0003049201	Africa
Africa|hCoV-19/Gabon/ITM-K027/2020|EPI ISL 539575|A|Gabon|2020-03-27	Africa|hCoV-19/Gambia/GC19-2629/2020|EPI ISL 561123|B.1.5.12|Gambia|2020-07-21	0.0005422070	Africa
Africa|hCoV-19/Gabon/ITM-K028/2020|EPI ISL 539576|B.1.292|Gabon|2020-03-27	Africa|hCoV-19/Gambia/GC19-2629/2020|EPI ISL 561123|B.1.5.12|Gambia|2020-07-21	0.0003049262	Africa
Africa|hCoV-19/Gambia/0214/2020|EPI ISL 471158|B.1|Gambia|2020-03-29	Africa|hCoV-19/Gambia/GC19-2629/2020|EPI ISL 561123|B.1.5.12|Gambia|2020-07-21	0.0004752568	Africa
Africa|hCoV-19/Gambia/0268/2020|EPI ISL 471159|B.1.1|Gambia|2020-03-21	Africa|hCoV-19/Gambia/GC19-2629/2020|EPI ISL 561123|B.1.5.12|Gambia|2020-07-21	0.0003393621	Africa
Africa|hCoV-19/Gambia/0278/2020|EPI ISL 471160|B.1.1|Gambia|2020-03-20	Africa|hCoV-19/Gambia/GC19-2629/2020|EPI ISL 561123|B.1.5.12|Gambia|2020-07-21	0.0003418442	Africa
Africa|hCoV-19/Gambia/0528/2020|EPI ISL 471161|B.1.1.293|Gambia|2020-04-30	Africa|hCoV-19/Gambia/GC19-2629/2020|EPI ISL 561123|B.1.5.12|Gambia|2020-07-21	0.0003791856	Africa
Africa|hCoV-19/Gambia/0531/2020|EPI ISL 471162|B.1.1.293|Gambia|2020-04-30	Africa|hCoV-19/Gambia/GC19-2629/2020|EPI ISL 561123|B.1.5.12|Gambia|2020-07-21	0.0003792119	Africa
Africa|hCoV-19/Gambia/0536/2020|EPI ISL 471163|B.1.1.293|Gambia|2020-04-30	Africa|hCoV-19/Gambia/GC19-2629/2020|EPI ISL 561123|B.1.5.12|Gambia|2020-07-21	0.0003727369	Africa
Africa|hCoV-19/Gambia/0547/2020|EPI ISL 471164|B.1.1.293|Gambia|2020-04-30	Africa|hCoV-19/Gambia/GC19-2629/2020|EPI ISL 561123|B.1.5.12|Gambia|2020-07-21	0.0003727369	Africa
Africa|hCoV-19/Gambia/0548/2020|EPI ISL 471165|B.1.5|Gambia|2020-04-30	Africa|hCoV-19/Gambia/GC19-2629/2020|EPI ISL 561123|B.1.5.12|Gambia|2020-07-21	0.0002086935	Africa
Africa|hCoV-19/Gambia/1090/2020|EPI ISL 471166|B.1.1|Gambia|2020-05-04	Africa|hCoV-19/Gambia/GC19-2629/2020|EPI ISL 561123|B.1.5.12|Gambia|2020-07-21	0.0004066302	Africa
Africa|hCoV-19/Gambia/1094/2020|EPI ISL 471167|B.1.1.293|Gambia|2020-05-04	Africa|hCoV-19/Gambia/GC19-2629/2020|EPI ISL 561123|B.1.5.12|Gambia|2020-07-21	0.0003727369	Africa
Africa|hCoV-19/Gambia/1251/2020|EPI ISL 471168|B.1.1.293|Gambia|2020-05-07	Africa|hCoV-19/Gambia/GC19-2629/2020|EPI ISL 561123|B.1.5.12|Gambia|2020-07-21	0.0003791857	Africa
Africa|hCoV-19/Gambia/1264/2020|EPI ISL 471169|B.1.1|Gambia|2020-05-07	Africa|hCoV-19/Gambia/GC19-2629/2020|EPI ISL 561123|B.1.5.12|Gambia|2020-07-21	0.0003389022	Africa
Africa|hCoV-19/Gambia/1271/2020|EPI ISL 471170|B.1.1|Gambia|2020-05-07	Africa|hCoV-19/Gambia/GC19-2629/2020|EPI ISL 561123|B.1.5.12|Gambia|2020-07-21	0.0003393391	Africa
Africa|hCoV-19/Gambia/1277/2020|EPI ISL 471171|B.1.1.293|Gambia|2020-05-07	Africa|hCoV-19/Gambia/GC19-2629/2020|EPI ISL 561123|B.1.5.12|Gambia|2020-07-21	0.0003727369	Africa
Africa|hCoV-19/Gambia/3668/2020|EPI ISL 560992|B.1.5.12|Gambia|2020-07-30	Africa|hCoV-19/Gambia/GC19-2629/2020|EPI ISL 561123|B.1.5.12|Gambia|2020-07-21	0.0000682464	Africa
Africa|hCoV-19/Gambia/3670/2020|EPI ISL 560993|B.1.5.12|Gambia|2020-07-30	Africa|hCoV-19/Gambia/GC19-2629/2020|EPI ISL 561123|B.1.5.12|Gambia|2020-07-21	0.0000682464	Africa
Africa|hCoV-19/Gambia/3671/2020|EPI ISL 560994|B.1.1.293|Gambia|2020-07-30	Africa|hCoV-19/Gambia/GC19-2629/2020|EPI ISL 561123|B.1.5.12|Gambia|2020-07-21	0.0003413694	Africa
Africa|hCoV-19/Gambia/3673/2020|EPI ISL 560995|B.1.5|Gambia|2020-07-30	Africa|hCoV-19/Gambia/GC19-2629/2020|EPI ISL 561123|B.1.5.12|Gambia|2020-07-21	0.0003414346	Africa
Africa|hCoV-19/Gambia/3676/2020|EPI ISL 560996|B.1.5|Gambia|2020-07-30	Africa|hCoV-19/Gambia/GC19-2629/2020|EPI ISL 561123|B.1.5.12|Gambia|2020-07-21	0.0001378672	Africa
Africa|hCoV-19/Gambia/3678/2020|EPI ISL 560997|B.1.292|Gambia|2020-07-30	Africa|hCoV-19/Gambia/GC19-2629/2020|EPI ISL 561123|B.1.5.12|Gambia|2020-07-21	0.0003388253	Africa
Africa|hCoV-19/Gambia/3679/2020|EPI ISL 560998|B.1.5.12|Gambia|2020-07-30	Africa|hCoV-19/Gambia/GC19-2629/2020|EPI ISL 561123|B.1.5.12|Gambia|2020-07-21	0.0001023877	Africa
Africa|hCoV-19/Gambia/3680/2020|EPI ISL 560999|B.1.5|Gambia|2020-07-30	Africa|hCoV-19/Gambia/GC19-2629/2020|EPI ISL 561123|B.1.5.12|Gambia|2020-07-21	0.0001379195	Africa
Africa|hCoV-19/Gambia/3683/2020|EPI ISL 561000|B.1.292|Gambia|2020-07-30	Africa|hCoV-19/Gambia/GC19-2629/2020|EPI ISL 561123|B.1.5.12|Gambia|2020-07-21	0.0003727154	Africa
Africa|hCoV-19/Gambia/3703/2020|EPI ISL 561001|B.1.5.12|Gambia|2020-07-30	Africa|hCoV-19/Gambia/GC19-2629/2020|EPI ISL 561123|B.1.5.12|Gambia|2020-07-21	0.0002032738	Africa
Africa|hCoV-19/Gambia/3717/2020|EPI ISL 561002|B.1.5|Gambia|2020-07-30	Africa|hCoV-19/Gambia/GC19-2629/2020|EPI ISL 561123|B.1.5.12|Gambia|2020-07-21	0.0000000000	Africa
Africa|hCoV-19/Gambia/3724/2020|EPI ISL 561003|B.1.5.12|Gambia|2020-07-30	Africa|hCoV-19/Gambia/GC19-2629/2020|EPI ISL 561123|B.1.5.12|Gambia|2020-07-21	0.0002032738	Africa
Africa|hCoV-19/Gambia/3725/2020|EPI ISL 561004|B.1.1.293|Gambia|2020-07-30	Africa|hCoV-19/Gambia/GC19-2629/2020|EPI ISL 561123|B.1.5.12|Gambia|2020-07-21	0.0005083534	Africa
Africa|hCoV-19/Gambia/3728/2020|EPI ISL 561005|B.1.5|Gambia|2020-07-30	Africa|hCoV-19/Gambia/GC19-2629/2020|EPI ISL 561123|B.1.5.12|Gambia|2020-07-21	0.0001759248	Africa
Africa|hCoV-19/Gambia/3729/2020|EPI ISL 561006|B.1.5.12|Gambia|2020-07-30	Africa|hCoV-19/Gambia/GC19-2629/2020|EPI ISL 561123|B.1.5.12|Gambia|2020-07-21	0.0001355058	Africa
Africa|hCoV-19/Gambia/3732/2020|EPI ISL 561007|B.1.5|Gambia|2020-07-30	Africa|hCoV-19/Gambia/GC19-2629/2020|EPI ISL 561123|B.1.5.12|Gambia|2020-07-21	0.0001024731	Africa
Africa|hCoV-19/Gambia/3735/2020|EPI ISL 561008|B.1.5|Gambia|2020-07-30	Africa|hCoV-19/Gambia/GC19-2629/2020|EPI ISL 561123|B.1.5.12|Gambia|2020-07-21	0.0001723298	Africa
Africa|hCoV-19/Gambia/3737/2020|EPI ISL 561009|B.1.1.293|Gambia|2020-07-30	Africa|hCoV-19/Gambia/GC19-2629/2020|EPI ISL 561123|B.1.5.12|Gambia|2020-07-21	0.0004068274	Africa
Africa|hCoV-19/Gambia/3741/2020|EPI ISL 561010|B.1.5.12|Gambia|2020-07-30	Africa|hCoV-19/Gambia/GC19-2629/2020|EPI ISL 561123|B.1.5.12|Gambia|2020-07-21	0.0001365216	Africa
Africa|hCoV-19/Gambia/3743/2020|EPI ISL 561011|B.1.5.12|Gambia|2020-07-30	Africa|hCoV-19/Gambia/GC19-2629/2020|EPI ISL 561123|B.1.5.12|Gambia|2020-07-21	0.0000677426	Africa
Africa|hCoV-19/Gambia/3749/2020|EPI ISL 561012|B.1.5.12|Gambia|2020-07-30	Africa|hCoV-19/Gambia/GC19-2629/2020|EPI ISL 561123|B.1.5.12|Gambia|2020-07-21	0.0002032669	Africa
Africa|hCoV-19/Gambia/3761/2020|EPI ISL 561013|B.1.5.12|Gambia|2020-07-30	Africa|hCoV-19/Gambia/GC19-2629/2020|EPI ISL 561123|B.1.5.12|Gambia|2020-07-21	0.0002032669	Africa
Africa|hCoV-19/Gambia/3772/2020|EPI ISL 561025|B.1.5|Gambia|2020-07-30	Africa|hCoV-19/Gambia/GC19-2629/2020|EPI ISL 561123|B.1.5.12|Gambia|2020-07-21	0.0000348404	Africa
Africa|hCoV-19/Gambia/GC19-015/2020|EPI ISL 428855|B.1.1.8|Gambia|2020-03-17	Africa|hCoV-19/Gambia/GC19-2629/2020|EPI ISL 561123|B.1.5.12|Gambia|2020-07-21	0.0003727205	Africa
Africa|hCoV-19/Gambia/GC19-026/2020|EPI ISL 428856|B.6|Gambia|2020-03-21	Africa|hCoV-19/Gambia/GC19-2629/2020|EPI ISL 561123|B.1.5.12|Gambia|2020-07-21	0.0005083069	Africa
Africa|hCoV-19/Gambia/GC19-029/2020|EPI ISL 428857|B.1|Gambia|2020-04-20	Africa|hCoV-19/Gambia/GC19-2629/2020|EPI ISL 561123|B.1.5.12|Gambia|2020-07-21	0.0003049396	Africa
Africa|hCoV-19/Gambia/GC19-0479/2020|EPI ISL 561015|B.1.1.293|Gambia|2020-04-29	Africa|hCoV-19/Gambia/GC19-2629/2020|EPI ISL 561123|B.1.5.12|Gambia|2020-07-21	0.0003543077	Africa
Africa|hCoV-19/Gambia/GC19-0544/2020|EPI ISL 561016|B.1.5|Gambia|2020-05-01	Africa|hCoV-19/Gambia/GC19-2629/2020|EPI ISL 561123|B.1.5.12|Gambia|2020-07-21	0.0002098444	Africa
Africa|hCoV-19/Gambia/GC19-1385/2020|EPI ISL 561018|B.1.5|Gambia|2020-05-12	Africa|hCoV-19/Gambia/GC19-2629/2020|EPI ISL 561123|B.1.5.12|Gambia|2020-07-21	0.0002121364	Africa
Africa|hCoV-19/Gambia/GC19-1503/2020|EPI ISL 561021|B.1.1|Gambia|2020-05-14	Africa|hCoV-19/Gambia/GC19-2629/2020|EPI ISL 561123|B.1.5.12|Gambia|2020-07-21	0.0004405244	Africa
Africa|hCoV-19/Gambia/GC19-1527/2020|EPI ISL 561022|B.1.1.293|Gambia|2020-05-16	Africa|hCoV-19/Gambia/GC19-2629/2020|EPI ISL 561123|B.1.5.12|Gambia|2020-07-21	0.0003727748	Africa
Africa|hCoV-19/Gambia/GC19-1533/2020|EPI ISL 561023|B.1.1.264|Gambia|2020-05-16	Africa|hCoV-19/Gambia/GC19-2629/2020|EPI ISL 561123|B.1.5.12|Gambia|2020-07-21	0.0003831471	Africa
Africa|hCoV-19/Gambia/GC19-1572/2020|EPI ISL 561014|B.1.1|Gambia|2020-05-20	Africa|hCoV-19/Gambia/GC19-2629/2020|EPI ISL 561123|B.1.5.12|Gambia|2020-07-21	0.0003487213	Africa
Africa|hCoV-19/Gambia/GC19-1575/2020|EPI ISL 561026|B.1.1|Gambia|2020-05-20	Africa|hCoV-19/Gambia/GC19-2629/2020|EPI ISL 561123|B.1.5.12|Gambia|2020-07-21	0.0003149655	Africa
Africa|hCoV-19/Gambia/GC19-1606/2020|EPI ISL 561027|B.1.1|Gambia|2020-05-20	Africa|hCoV-19/Gambia/GC19-2629/2020|EPI ISL 561123|B.1.5.12|Gambia|2020-07-21	0.0003831598	Africa
Africa|hCoV-19/Gambia/GC19-1706/2020|EPI ISL 561028|B.1.5|Gambia|2020-05-22	Africa|hCoV-19/Gambia/GC19-2629/2020|EPI ISL 561123|B.1.5.12|Gambia|2020-07-21	0.0002099614	Africa
Africa|hCoV-19/Gambia/GC19-1814/2020|EPI ISL 561032|B.1.5|Gambia|2020-05-28	Africa|hCoV-19/Gambia/GC19-2629/2020|EPI ISL 561123|B.1.5.12|Gambia|2020-07-21	0.0002120611	Africa
Africa|hCoV-19/Gambia/GC19-1818/2020|EPI ISL 561034|B.1.1|Gambia|2020-05-28	Africa|hCoV-19/Gambia/GC19-2629/2020|EPI ISL 561123|B.1.5.12|Gambia|2020-07-21	0.0004405540	Africa
Africa|hCoV-19/Gambia/GC19-1983/2020|EPI ISL 561038|B.1.1|Gambia|2020-06-07	Africa|hCoV-19/Gambia/GC19-2629/2020|EPI ISL 561123|B.1.5.12|Gambia|2020-07-21	0.0004405401	Africa
Africa|hCoV-19/Gambia/GC19-2197/2020|EPI ISL 561040|B.1.292|Gambia|2020-06-26	Africa|hCoV-19/Gambia/GC19-2629/2020|EPI ISL 561123|B.1.5.12|Gambia|2020-07-21	0.0003388138	Africa
Africa|hCoV-19/Gambia/GC19-2427/2020|EPI ISL 561105|B.1.1.293|Gambia|2020-07-21	Africa|hCoV-19/Gambia/GC19-2629/2020|EPI ISL 561123|B.1.5.12|Gambia|2020-07-21	0.0003727912	Africa
Africa|hCoV-19/Gambia/GC19-2443/2020|EPI ISL 561106|B.1.5|Gambia|2020-07-21	Africa|hCoV-19/Gambia/GC19-2629/2020|EPI ISL 561123|B.1.5.12|Gambia|2020-07-21	0.0001767704	Africa
Africa|hCoV-19/Gambia/GC19-2450/2020|EPI ISL 561107|B.1.5.12|Gambia|2020-07-21	Africa|hCoV-19/Gambia/GC19-2629/2020|EPI ISL 561123|B.1.5.12|Gambia|2020-07-21	0.0000000000	Africa
Africa|hCoV-19/Gambia/GC19-2459/2020|EPI ISL 561108|B.1.1.293|Gambia|2020-07-21	Africa|hCoV-19/Gambia/GC19-2629/2020|EPI ISL 561123|B.1.5.12|Gambia|2020-07-21	0.0003388563	Africa
Africa|hCoV-19/Gambia/GC19-2469/2020|EPI ISL 561109|B.1.5|Gambia|2020-07-21	Africa|hCoV-19/Gambia/GC19-2629/2020|EPI ISL 561123|B.1.5.12|Gambia|2020-07-21	0.0000344626	Africa
Africa|hCoV-19/Gambia/GC19-2473/2020|EPI ISL 561110|B.1.5.12|Gambia|2020-07-21	Africa|hCoV-19/Gambia/GC19-2629/2020|EPI ISL 561123|B.1.5.12|Gambia|2020-07-21	0.0000338713	Africa
Africa|hCoV-19/Gambia/GC19-2498/2020|EPI ISL 561111|B.1.292|Gambia|2020-07-21	Africa|hCoV-19/Gambia/GC19-2629/2020|EPI ISL 561123|B.1.5.12|Gambia|2020-07-21	0.0003727028	Africa
Africa|hCoV-19/Gambia/GC19-2525/2020|EPI ISL 561113|B.1.1.293|Gambia|2020-07-21	Africa|hCoV-19/Gambia/GC19-2629/2020|EPI ISL 561123|B.1.5.12|Gambia|2020-07-21	0.0004405356	Africa
Africa|hCoV-19/Gambia/GC19-2526/2020|EPI ISL 561114|B.1.5.12|Gambia|2020-07-21	Africa|hCoV-19/Gambia/GC19-2629/2020|EPI ISL 561123|B.1.5.12|Gambia|2020-07-21	0.0001016248	Africa
Africa|hCoV-19/Algeria/G0638 2264/2020|EPI ISL 418241|B.1|Algeria|2020-03-02	Africa|hCoV-19/Gambia/GC19-2632/2020|EPI ISL 561124|B.1.5.12|Gambia|2020-07-21	0.0004410078	Africa
Africa|hCoV-19/Algeria/G0640 2265/2020|EPI ISL 418242|B.1|Algeria|2020-03-08	Africa|hCoV-19/Gambia/GC19-2632/2020|EPI ISL 561124|B.1.5.12|Gambia|2020-07-21	0.0003385615	Africa
Africa|hCoV-19/Algeria/G0860 2262/2020|EPI ISL 420037|B.1|Algeria|2020-03-02	Africa|hCoV-19/Gambia/GC19-2632/2020|EPI ISL 561124|B.1.5.12|Gambia|2020-07-21	0.0003385615	Africa
Africa|hCoV-19/Benin/1022/2020|EPI ISL 476826|B.1|Benin|2020-03-25	Africa|hCoV-19/Gambia/GC19-2632/2020|EPI ISL 561124|B.1.5.12|Gambia|2020-07-21	0.0003047270	Africa
Africa|hCoV-19/Benin/1092/2020|EPI ISL 476827|B.1|Benin|2020-03-27	Africa|hCoV-19/Gambia/GC19-2632/2020|EPI ISL 561124|B.1.5.12|Gambia|2020-07-21	0.0003048023	Africa
Africa|hCoV-19/Benin/1408/2020|EPI ISL 476825|B.1.356|Benin|2020-04-04	Africa|hCoV-19/Gambia/GC19-2632/2020|EPI ISL 561124|B.1.5.12|Gambia|2020-07-21	0.0003385844	Africa
Africa|hCoV-19/Benin/1409/2020|EPI ISL 476828|B.1|Benin|2020-04-06	Africa|hCoV-19/Gambia/GC19-2632/2020|EPI ISL 561124|B.1.5.12|Gambia|2020-07-21	0.0003751338	Africa
Africa|hCoV-19/Benin/1950/2020|EPI ISL 476830|A|Benin|2020-04-15	Africa|hCoV-19/Gambia/GC19-2632/2020|EPI ISL 561124|B.1.5.12|Gambia|2020-07-21	0.0005080162	Africa
Africa|hCoV-19/Benin/197/2020|EPI ISL 476822|B.1.178|Benin|2020-03-15	Africa|hCoV-19/Gambia/GC19-2632/2020|EPI ISL 561124|B.1.5.12|Gambia|2020-07-21	0.0003047610	Africa
Africa|hCoV-19/Benin/2012/2020|EPI ISL 476831|A|Benin|2020-04-15	Africa|hCoV-19/Gambia/GC19-2632/2020|EPI ISL 561124|B.1.5.12|Gambia|2020-07-21	0.0005418160	Africa
Africa|hCoV-19/Benin/260/2020|EPI ISL 476823|B.1.292|Benin|2020-03-17	Africa|hCoV-19/Gambia/GC19-2632/2020|EPI ISL 561124|B.1.5.12|Gambia|2020-07-21	0.0004063260	Africa
Africa|hCoV-19/Benin/314/2020|EPI ISL 476834|B.1.5|Benin|2020-03-17	Africa|hCoV-19/Gambia/GC19-2632/2020|EPI ISL 561124|B.1.5.12|Gambia|2020-07-21	0.0004086239	Africa
Africa|hCoV-19/Benin/461/2020|EPI ISL 476833|A|Benin|2020-03-17	Africa|hCoV-19/Gambia/GC19-2632/2020|EPI ISL 561124|B.1.5.12|Gambia|2020-07-21	0.0005418161	Africa
Africa|hCoV-19/Benin/501/2020|EPI ISL 476824|B.1.356|Benin|2020-03-17	Africa|hCoV-19/Gambia/GC19-2632/2020|EPI ISL 561124|B.1.5.12|Gambia|2020-07-21	0.0003385615	Africa
Africa|hCoV-19/Benin/843/2020|EPI ISL 476829|A|Benin|2020-03-19	Africa|hCoV-19/Gambia/GC19-2632/2020|EPI ISL 561124|B.1.5.12|Gambia|2020-07-21	0.0004741339	Africa
Africa|hCoV-19/Botswana/BOT0455/2020|EPI ISL 560386|B.1|Botswana|2020-03-28	Africa|hCoV-19/Gambia/GC19-2632/2020|EPI ISL 561124|B.1.5.12|Gambia|2020-07-21	0.0002708382	Africa
Africa|hCoV-19/Botswana/BOT2254/2020|EPI ISL 560390|B.1.1|Botswana|2020-04-08	Africa|hCoV-19/Gambia/GC19-2632/2020|EPI ISL 561124|B.1.5.12|Gambia|2020-07-21	0.0003447035	Africa
Africa|hCoV-19/Botswana/BOT2283/2020|EPI ISL 560385|B.1|Botswana|2020-04-07	Africa|hCoV-19/Gambia/GC19-2632/2020|EPI ISL 561124|B.1.5.12|Gambia|2020-07-21	0.0003514821	Africa
Africa|hCoV-19/Botswana/BOT2624/2020|EPI ISL 560387|B.1.1|Botswana|2020-04-05	Africa|hCoV-19/Gambia/GC19-2632/2020|EPI ISL 561124|B.1.5.12|Gambia|2020-07-21	0.0003163571	Africa
Africa|hCoV-19/Botswana/BOT4161/2020|EPI ISL 560388|B.1.1.220|Botswana|2020-04-16	Africa|hCoV-19/Gambia/GC19-2632/2020|EPI ISL 561124|B.1.5.12|Gambia|2020-07-21	0.0004179538	Africa
Africa|hCoV-19/DRC/04186/2020|EPI ISL 471411|A|Democratic Republic of the Congo|2020-04-25	Africa|hCoV-19/Gambia/GC19-2632/2020|EPI ISL 561124|B.1.5.12|Gambia|2020-07-21	0.0005418156	Africa
Africa|hCoV-19/DRC/04188/2020|EPI ISL 471413|A|Democratic Republic of the Congo|2020-04-25	Africa|hCoV-19/Gambia/GC19-2632/2020|EPI ISL 561124|B.1.5.12|Gambia|2020-07-21	0.0006276151	Africa
Africa|hCoV-19/DRC/10041/2020|EPI ISL 527543|B.1.1.275|Democratic Republic of the Congo|2020-05-22	Africa|hCoV-19/Gambia/GC19-2632/2020|EPI ISL 561124|B.1.5.12|Gambia|2020-07-21	0.0004123864	Africa
Africa|hCoV-19/DRC/10057/2020|EPI ISL 527538|B.1.1.275|Democratic Republic of the Congo|2020-05-22	Africa|hCoV-19/Gambia/GC19-2632/2020|EPI ISL 561124|B.1.5.12|Gambia|2020-07-21	0.0005325382	Africa
Africa|hCoV-19/DRC/10061/2020|EPI ISL 527521|B.1.1.275|Democratic Republic of the Congo|2020-05-22	Africa|hCoV-19/Gambia/GC19-2632/2020|EPI ISL 561124|B.1.5.12|Gambia|2020-07-21	0.0003851281	Africa
Africa|hCoV-19/DRC/10070/2020|EPI ISL 527544|B.1.178|Democratic Republic of the Congo|2020-05-22	Africa|hCoV-19/Gambia/GC19-2632/2020|EPI ISL 561124|B.1.5.12|Gambia|2020-07-21	0.0004460607	Africa
Africa|hCoV-19/DRC/10120/2020|EPI ISL 513624|B.1.1.275|Democratic Republic of the Congo|2020-05-22	Africa|hCoV-19/Gambia/GC19-2632/2020|EPI ISL 561124|B.1.5.12|Gambia|2020-07-21	0.0004577716	Africa
Africa|hCoV-19/DRC/10127/2020|EPI ISL 513625|B.1.1.275|Democratic Republic of the Congo|2020-05-22	Africa|hCoV-19/Gambia/GC19-2632/2020|EPI ISL 561124|B.1.5.12|Gambia|2020-07-21	0.0004517910	Africa
Africa|hCoV-19/DRC/10242/2020|EPI ISL 513626|B.1.84|Democratic Republic of the Congo|2020-05-22	Africa|hCoV-19/Gambia/GC19-2632/2020|EPI ISL 561124|B.1.5.12|Gambia|2020-07-21	0.0003412613	Africa
Africa|hCoV-19/DRC/10251/2020|EPI ISL 513627|B.1.128|Democratic Republic of the Congo|2020-05-22	Africa|hCoV-19/Gambia/GC19-2632/2020|EPI ISL 561124|B.1.5.12|Gambia|2020-07-21	0.0004783109	Africa
Africa|hCoV-19/DRC/10324/2020|EPI ISL 527545|B.1.214|Democratic Republic of the Congo|2020-05-22	Africa|hCoV-19/Gambia/GC19-2632/2020|EPI ISL 561124|B.1.5.12|Gambia|2020-07-21	0.0004122492	Africa
Africa|hCoV-19/DRC/10346/2020|EPI ISL 527546|B.1.214|Democratic Republic of the Congo|2020-05-22	Africa|hCoV-19/Gambia/GC19-2632/2020|EPI ISL 561124|B.1.5.12|Gambia|2020-07-21	0.0004165701	Africa
Africa|hCoV-19/DRC/10364/2020|EPI ISL 527498|B.1|Democratic Republic of the Congo|2020-05-22	Africa|hCoV-19/Gambia/GC19-2632/2020|EPI ISL 561124|B.1.5.12|Gambia|2020-07-21	0.0003110553	Africa
Africa|hCoV-19/DRC/10371/2020|EPI ISL 527489|B.1.178|Democratic Republic of the Congo|2020-05-22	Africa|hCoV-19/Gambia/GC19-2632/2020|EPI ISL 561124|B.1.5.12|Gambia|2020-07-21	0.0004468318	Africa
Africa|hCoV-19/DRC/10373/2020|EPI ISL 527495|B.1.159|Democratic Republic of the Congo|2020-05-22	Africa|hCoV-19/Gambia/GC19-2632/2020|EPI ISL 561124|B.1.5.12|Gambia|2020-07-21	0.0004130095	Africa
Africa|hCoV-19/DRC/10374/2020|EPI ISL 527539|B.1.84|Democratic Republic of the Congo|2020-05-22	Africa|hCoV-19/Gambia/GC19-2632/2020|EPI ISL 561124|B.1.5.12|Gambia|2020-07-21	0.0006002534	Africa
Africa|hCoV-19/DRC/10375/2020|EPI ISL 527499|B.1.84|Democratic Republic of the Congo|2020-05-22	Africa|hCoV-19/Gambia/GC19-2632/2020|EPI ISL 561124|B.1.5.12|Gambia|2020-07-21	0.0004826746	Africa
Africa|hCoV-19/DRC/10399/2020|EPI ISL 527491|B.1.214|Democratic Republic of the Congo|2020-05-22	Africa|hCoV-19/Gambia/GC19-2632/2020|EPI ISL 561124|B.1.5.12|Gambia|2020-07-21	0.0004125481	Africa
Africa|hCoV-19/DRC/10502/2020|EPI ISL 527547|B.1.5|Democratic Republic of the Congo|2020-05-20	Africa|hCoV-19/Gambia/GC19-2632/2020|EPI ISL 561124|B.1.5.12|Gambia|2020-07-21	0.0002402699	Africa
Africa|hCoV-19/DRC/10506/2020|EPI ISL 527524|B.1.5|Democratic Republic of the Congo|2020-05-18	Africa|hCoV-19/Gambia/GC19-2632/2020|EPI ISL 561124|B.1.5.12|Gambia|2020-07-21	0.0002461403	Africa
Africa|hCoV-19/DRC/10507/2020|EPI ISL 527492|B.1.5|Democratic Republic of the Congo|2020-05-18	Africa|hCoV-19/Gambia/GC19-2632/2020|EPI ISL 561124|B.1.5.12|Gambia|2020-07-21	0.0002751311	Africa
Africa|hCoV-19/DRC/10508/2020|EPI ISL 527494|B.1.5|Democratic Republic of the Congo|2020-05-20	Africa|hCoV-19/Gambia/GC19-2632/2020|EPI ISL 561124|B.1.5.12|Gambia|2020-07-21	0.0002736447	Africa
Africa|hCoV-19/DRC/10532/2020|EPI ISL 527532|B.1.5|Democratic Republic of the Congo|2020-05-20	Africa|hCoV-19/Gambia/GC19-2632/2020|EPI ISL 561124|B.1.5.12|Gambia|2020-07-21	0.0002463653	Africa
Africa|hCoV-19/DRC/10533/2020|EPI ISL 527548|B.1.5|Democratic Republic of the Congo|2020-05-20	Africa|hCoV-19/Gambia/GC19-2632/2020|EPI ISL 561124|B.1.5.12|Gambia|2020-07-21	0.0002746844	Africa
Africa|hCoV-19/DRC/10621/2020|EPI ISL 527526|B.1.214|Democratic Republic of the Congo|2020-05-23	Africa|hCoV-19/Gambia/GC19-2632/2020|EPI ISL 561124|B.1.5.12|Gambia|2020-07-21	0.0003863453	Africa
Africa|hCoV-19/DRC/10640/2020|EPI ISL 527541|B.1|Democratic Republic of the Congo|2020-05-22	Africa|hCoV-19/Gambia/GC19-2632/2020|EPI ISL 561124|B.1.5.12|Gambia|2020-07-21	0.0005687306	Africa
Africa|hCoV-19/DRC/10644/2020|EPI ISL 527549|B.1|Democratic Republic of the Congo|2020-05-22	Africa|hCoV-19/Gambia/GC19-2632/2020|EPI ISL 561124|B.1.5.12|Gambia|2020-07-21	0.0005494196	Africa
Africa|hCoV-19/DRC/10728/2020|EPI ISL 513628|B.1.5|Democratic Republic of the Congo|2020-05-23	Africa|hCoV-19/Gambia/GC19-2632/2020|EPI ISL 561124|B.1.5.12|Gambia|2020-07-21	0.0002822621	Africa
Africa|hCoV-19/DRC/10731/2020|EPI ISL 513629|B.1.1.1|Democratic Republic of the Congo|2020-05-23	Africa|hCoV-19/Gambia/GC19-2632/2020|EPI ISL 561124|B.1.5.12|Gambia|2020-07-21	0.0005332784	Africa
Africa|hCoV-19/DRC/10733/2020|EPI ISL 513630|B.1|Democratic Republic of the Congo|2020-05-23	Africa|hCoV-19/Gambia/GC19-2632/2020|EPI ISL 561124|B.1.5.12|Gambia|2020-07-21	0.0004083915	Africa
Africa|hCoV-19/DRC/108/2020|EPI ISL 417948|B.1.128|Democratic Republic of the Congo|2020-03-19	Africa|hCoV-19/Gambia/GC19-2632/2020|EPI ISL 561124|B.1.5.12|Gambia|2020-07-21	0.0003729064	Africa
Africa|hCoV-19/DRC/10885/2020|EPI ISL 513631|B.1.84|Democratic Republic of the Congo|2020-05-23	Africa|hCoV-19/Gambia/GC19-2632/2020|EPI ISL 561124|B.1.5.12|Gambia|2020-07-21	0.0004113548	Africa
Africa|hCoV-19/DRC/10902/2020|EPI ISL 527490|B.1.178|Democratic Republic of the Congo|2020-05-23	Africa|hCoV-19/Gambia/GC19-2632/2020|EPI ISL 561124|B.1.5.12|Gambia|2020-07-21	0.0003777965	Africa
Africa|hCoV-19/DRC/10913/2020|EPI ISL 527507|B.1.84|Democratic Republic of the Congo|2020-05-24	Africa|hCoV-19/Gambia/GC19-2632/2020|EPI ISL 561124|B.1.5.12|Gambia|2020-07-21	0.0004856698	Africa
Africa|hCoV-19/DRC/11005/2020|EPI ISL 527550|B.1.159|Democratic Republic of the Congo|2020-05-24	Africa|hCoV-19/Gambia/GC19-2632/2020|EPI ISL 561124|B.1.5.12|Gambia|2020-07-21	0.0005152070	Africa
Africa|hCoV-19/DRC/11008/2020|EPI ISL 527503|B.1.159|Democratic Republic of the Congo|2020-05-24	Africa|hCoV-19/Gambia/GC19-2632/2020|EPI ISL 561124|B.1.5.12|Gambia|2020-07-21	0.0004505165	Africa
Africa|hCoV-19/DRC/11022/2020|EPI ISL 527551|B.1.214|Democratic Republic of the Congo|2020-05-24	Africa|hCoV-19/Gambia/GC19-2632/2020|EPI ISL 561124|B.1.5.12|Gambia|2020-07-21	0.0004810266	Africa
Africa|hCoV-19/DRC/11024/2020|EPI ISL 527552|B.1.149|Democratic Republic of the Congo|2020-05-24	Africa|hCoV-19/Gambia/GC19-2632/2020|EPI ISL 561124|B.1.5.12|Gambia|2020-07-21	0.0005201207	Africa
Africa|hCoV-19/DRC/11026/2020|EPI ISL 527553|B.1.149|Democratic Republic of the Congo|2020-05-24	Africa|hCoV-19/Gambia/GC19-2632/2020|EPI ISL 561124|B.1.5.12|Gambia|2020-07-21	0.0003777704	Africa
Africa|hCoV-19/DRC/11031/2020|EPI ISL 527554|B.1.214|Democratic Republic of the Congo|2020-05-24	Africa|hCoV-19/Gambia/GC19-2632/2020|EPI ISL 561124|B.1.5.12|Gambia|2020-07-21	0.0004124292	Africa
Africa|hCoV-19/DRC/11041/2020|EPI ISL 527555|B.1|Democratic Republic of the Congo|2020-05-24	Africa|hCoV-19/Gambia/GC19-2632/2020|EPI ISL 561124|B.1.5.12|Gambia|2020-07-21	0.0003779354	Africa
Africa|hCoV-19/DRC/11057/2020|EPI ISL 527528|B.1.5|Democratic Republic of the Congo|2020-05-24	Africa|hCoV-19/Gambia/GC19-2632/2020|EPI ISL 561124|B.1.5.12|Gambia|2020-07-21	0.0003163686	Africa
Africa|hCoV-19/DRC/11078/2020|EPI ISL 527514|B.1|Democratic Republic of the Congo|2020-05-24	Africa|hCoV-19/Gambia/GC19-2632/2020|EPI ISL 561124|B.1.5.12|Gambia|2020-07-21	0.0004175265	Africa
Africa|hCoV-19/DRC/11079/2020|EPI ISL 527500|B.1.214|Democratic Republic of the Congo|2020-05-24	Africa|hCoV-19/Gambia/GC19-2632/2020|EPI ISL 561124|B.1.5.12|Gambia|2020-07-21	0.0003454298	Africa
Africa|hCoV-19/DRC/11093/2020|EPI ISL 527527|B.1.5|Democratic Republic of the Congo|2020-05-24	Africa|hCoV-19/Gambia/GC19-2632/2020|EPI ISL 561124|B.1.5.12|Gambia|2020-07-21	0.0003877915	Africa
Africa|hCoV-19/DRC/11096/2020|EPI ISL 527522|B.1|Democratic Republic of the Congo|2020-05-24	Africa|hCoV-19/Gambia/GC19-2632/2020|EPI ISL 561124|B.1.5.12|Gambia|2020-07-21	0.0003852711	Africa
Africa|hCoV-19/DRC/11114/2020|EPI ISL 527534|B.1.214|Democratic Republic of the Congo|2020-05-25	Africa|hCoV-19/Gambia/GC19-2632/2020|EPI ISL 561124|B.1.5.12|Gambia|2020-07-21	0.0004579487	Africa
Africa|hCoV-19/DRC/11123/2020|EPI ISL 527496|B.1.84|Democratic Republic of the Congo|2020-05-24	Africa|hCoV-19/Gambia/GC19-2632/2020|EPI ISL 561124|B.1.5.12|Gambia|2020-07-21	0.0003786072	Africa
Africa|hCoV-19/DRC/11134/2020|EPI ISL 527518|B.1.5|Democratic Republic of the Congo|2020-05-24	Africa|hCoV-19/Gambia/GC19-2632/2020|EPI ISL 561124|B.1.5.12|Gambia|2020-07-21	0.0002793481	Africa
Africa|hCoV-19/DRC/11143/2020|EPI ISL 527556|B.1|Democratic Republic of the Congo|2020-05-24	Africa|hCoV-19/Gambia/GC19-2632/2020|EPI ISL 561124|B.1.5.12|Gambia|2020-07-21	0.0005152704	Africa
Africa|hCoV-19/DRC/11145/2020|EPI ISL 527501|B.1.214|Democratic Republic of the Congo|2020-05-24	Africa|hCoV-19/Gambia/GC19-2632/2020|EPI ISL 561124|B.1.5.12|Gambia|2020-07-21	0.0004839861	Africa
Africa|hCoV-19/DRC/11148/2020|EPI ISL 527525|B.1.178|Democratic Republic of the Congo|2020-05-24	Africa|hCoV-19/Gambia/GC19-2632/2020|EPI ISL 561124|B.1.5.12|Gambia|2020-07-21	0.0004583735	Africa
Africa|hCoV-19/DRC/11157/2020|EPI ISL 527530|B.1|Democratic Republic of the Congo|2020-05-25	Africa|hCoV-19/Gambia/GC19-2632/2020|EPI ISL 561124|B.1.5.12|Gambia|2020-07-21	0.0004556204	Africa
Africa|hCoV-19/DRC/11187/2020|EPI ISL 527523|B.1.1.275|Democratic Republic of the Congo|2020-05-23	Africa|hCoV-19/Gambia/GC19-2632/2020|EPI ISL 561124|B.1.5.12|Gambia|2020-07-21	0.0004911225	Africa
Africa|hCoV-19/DRC/11191/2020|EPI ISL 527506|B.1.1.275|Democratic Republic of the Congo|2020-05-23	Africa|hCoV-19/Gambia/GC19-2632/2020|EPI ISL 561124|B.1.5.12|Gambia|2020-07-21	0.0003807170	Africa
Africa|hCoV-19/DRC/11252/2020|EPI ISL 527557|B.1.1.275|Democratic Republic of the Congo|2020-05-21	Africa|hCoV-19/Gambia/GC19-2632/2020|EPI ISL 561124|B.1.5.12|Gambia|2020-07-21	0.0005494164	Africa
Africa|hCoV-19/DRC/11260/2020|EPI ISL 527558|B.1.1.275|Democratic Republic of the Congo|2020-05-23	Africa|hCoV-19/Gambia/GC19-2632/2020|EPI ISL 561124|B.1.5.12|Gambia|2020-07-21	0.0004121983	Africa
Africa|hCoV-19/DRC/1131/2020|EPI ISL 429255|B.1.5|Democratic Republic of the Congo|2020-04-05	Africa|hCoV-19/Gambia/GC19-2632/2020|EPI ISL 561124|B.1.5.12|Gambia|2020-07-21	0.0002732056	Africa
Africa|hCoV-19/DRC/11310/2020|EPI ISL 527529|B.1.149|Democratic Republic of the Congo|2020-05-25	Africa|hCoV-19/Gambia/GC19-2632/2020|EPI ISL 561124|B.1.5.12|Gambia|2020-07-21	0.0003871379	Africa
Africa|hCoV-19/DRC/11318/2020|EPI ISL 527559|B.1.149|Democratic Republic of the Congo|2020-05-25	Africa|hCoV-19/Gambia/GC19-2632/2020|EPI ISL 561124|B.1.5.12|Gambia|2020-07-21	0.0003757153	Africa
Africa|hCoV-19/DRC/11326/2020|EPI ISL 527508|B.1|Democratic Republic of the Congo|2020-05-25	Africa|hCoV-19/Gambia/GC19-2632/2020|EPI ISL 561124|B.1.5.12|Gambia|2020-07-21	0.0003815832	Africa
Africa|hCoV-19/DRC/11334/2020|EPI ISL 527504|B.1.178|Democratic Republic of the Congo|2020-05-25	Africa|hCoV-19/Gambia/GC19-2632/2020|EPI ISL 561124|B.1.5.12|Gambia|2020-07-21	0.0003810360	Africa
Africa|hCoV-19/DRC/11337/2020|EPI ISL 527510|B.1.84|Democratic Republic of the Congo|2020-05-25	Africa|hCoV-19/Gambia/GC19-2632/2020|EPI ISL 561124|B.1.5.12|Gambia|2020-07-21	0.0004516183	Africa
Africa|hCoV-19/DRC/11341/2020|EPI ISL 527509|B.1.1.275|Democratic Republic of the Congo|2020-05-25	Africa|hCoV-19/Gambia/GC19-2632/2020|EPI ISL 561124|B.1.5.12|Gambia|2020-07-21	0.0004859969	Africa
Africa|hCoV-19/DRC/11348/2020|EPI ISL 527560|B.1.149|Democratic Republic of the Congo|2020-05-25	Africa|hCoV-19/Gambia/GC19-2632/2020|EPI ISL 561124|B.1.5.12|Gambia|2020-07-21	0.0003760493	Africa
Africa|hCoV-19/DRC/11369/2020|EPI ISL 527537|B.1.214|Democratic Republic of the Congo|2020-05-25	Africa|hCoV-19/Gambia/GC19-2632/2020|EPI ISL 561124|B.1.5.12|Gambia|2020-07-21	0.0004213965	Africa
Africa|hCoV-19/DRC/11376/2020|EPI ISL 527513|B.1.214|Democratic Republic of the Congo|2020-05-25	Africa|hCoV-19/Gambia/GC19-2632/2020|EPI ISL 561124|B.1.5.12|Gambia|2020-07-21	0.0004498369	Africa
Africa|hCoV-19/DRC/11411/2020|EPI ISL 527561|B.1.5|Democratic Republic of the Congo|2020-05-25	Africa|hCoV-19/Gambia/GC19-2632/2020|EPI ISL 561124|B.1.5.12|Gambia|2020-07-21	0.0003432992	Africa
Africa|hCoV-19/DRC/11450/2020|EPI ISL 527516|B.1.5|Democratic Republic of the Congo|2020-05-25	Africa|hCoV-19/Gambia/GC19-2632/2020|EPI ISL 561124|B.1.5.12|Gambia|2020-07-21	0.0002807789	Africa
Africa|hCoV-19/DRC/11458/2020|EPI ISL 527497|B.1.5|Democratic Republic of the Congo|2020-05-25	Africa|hCoV-19/Gambia/GC19-2632/2020|EPI ISL 561124|B.1.5.12|Gambia|2020-07-21	0.0004161261	Africa
Africa|hCoV-19/DRC/11460/2020|EPI ISL 527562|B.1.214|Democratic Republic of the Congo|2020-05-25	Africa|hCoV-19/Gambia/GC19-2632/2020|EPI ISL 561124|B.1.5.12|Gambia|2020-07-21	0.0005554981	Africa
Africa|hCoV-19/DRC/11472/2020|EPI ISL 527502|B.1.214|Democratic Republic of the Congo|2020-05-25	Africa|hCoV-19/Gambia/GC19-2632/2020|EPI ISL 561124|B.1.5.12|Gambia|2020-07-21	0.0004805428	Africa
Africa|hCoV-19/DRC/11477/2020|EPI ISL 527563|B.1.84|Democratic Republic of the Congo|2020-05-25	Africa|hCoV-19/Gambia/GC19-2632/2020|EPI ISL 561124|B.1.5.12|Gambia|2020-07-21	0.0003086632	Africa
Africa|hCoV-19/DRC/11486/2020|EPI ISL 527564|B.1.214|Democratic Republic of the Congo|2020-05-25	Africa|hCoV-19/Gambia/GC19-2632/2020|EPI ISL 561124|B.1.5.12|Gambia|2020-07-21	0.0004809014	Africa
Africa|hCoV-19/DRC/11487/2020|EPI ISL 527505|B.1|Democratic Republic of the Congo|2020-05-25	Africa|hCoV-19/Gambia/GC19-2632/2020|EPI ISL 561124|B.1.5.12|Gambia|2020-07-21	0.0004165021	Africa
Africa|hCoV-19/DRC/11507/2020|EPI ISL 527512|B.1|Democratic Republic of the Congo|2020-05-25	Africa|hCoV-19/Gambia/GC19-2632/2020|EPI ISL 561124|B.1.5.12|Gambia|2020-07-21	0.0004510320	Africa
Africa|hCoV-19/DRC/1151/2020|EPI ISL 447596|B.38|Democratic Republic of the Congo|2020-04-05	Africa|hCoV-19/Gambia/GC19-2632/2020|EPI ISL 561124|B.1.5.12|Gambia|2020-07-21	0.0006161729	Africa
Africa|hCoV-19/DRC/11511/2020|EPI ISL 527511|B.1.214|Democratic Republic of the Congo|2020-05-25	Africa|hCoV-19/Gambia/GC19-2632/2020|EPI ISL 561124|B.1.5.12|Gambia|2020-07-21	0.0004864578	Africa
Africa|hCoV-19/DRC/11572/2020|EPI ISL 527565|B.1.214|Democratic Republic of the Congo|2020-05-25	Africa|hCoV-19/Gambia/GC19-2632/2020|EPI ISL 561124|B.1.5.12|Gambia|2020-07-21	0.0003773740	Africa
Africa|hCoV-19/DRC/11576/2020|EPI ISL 527517|B.1|Democratic Republic of the Congo|2020-05-25	Africa|hCoV-19/Gambia/GC19-2632/2020|EPI ISL 561124|B.1.5.12|Gambia|2020-07-21	0.0003843826	Africa
Africa|hCoV-19/DRC/11583/2020|EPI ISL 527542|B.1|Democratic Republic of the Congo|2020-05-25	Africa|hCoV-19/Gambia/GC19-2632/2020|EPI ISL 561124|B.1.5.12|Gambia|2020-07-21	0.0004270233	Africa
Africa|hCoV-19/DRC/11616/2020|EPI ISL 527519|B.1|Democratic Republic of the Congo|2020-05-25	Africa|hCoV-19/Gambia/GC19-2632/2020|EPI ISL 561124|B.1.5.12|Gambia|2020-07-21	0.0003837125	Africa
Africa|hCoV-19/DRC/11623/2020|EPI ISL 527566|B.1.5|Democratic Republic of the Congo|2020-05-25	Africa|hCoV-19/Gambia/GC19-2632/2020|EPI ISL 561124|B.1.5.12|Gambia|2020-07-21	0.0003779337	Africa
Africa|hCoV-19/DRC/11624/2020|EPI ISL 527567|B.1.149|Democratic Republic of the Congo|2020-05-25	Africa|hCoV-19/Gambia/GC19-2632/2020|EPI ISL 561124|B.1.5.12|Gambia|2020-07-21	0.0003777498	Africa
Africa|hCoV-19/DRC/11631/2020|EPI ISL 527568|B.1.149|Democratic Republic of the Congo|2020-05-25	Africa|hCoV-19/Gambia/GC19-2632/2020|EPI ISL 561124|B.1.5.12|Gambia|2020-07-21	0.0003781393	Africa
Africa|hCoV-19/DRC/11632/2020|EPI ISL 527493|B.1|Democratic Republic of the Congo|2020-05-25	Africa|hCoV-19/Gambia/GC19-2632/2020|EPI ISL 561124|B.1.5.12|Gambia|2020-07-21	0.0004128022	Africa
Africa|hCoV-19/DRC/11635/2020|EPI ISL 527540|B.1.214|Democratic Republic of the Congo|2020-05-25	Africa|hCoV-19/Gambia/GC19-2632/2020|EPI ISL 561124|B.1.5.12|Gambia|2020-07-21	0.0004235886	Africa
Africa|hCoV-19/DRC/11640/2020|EPI ISL 527535|B.1.178|Democratic Republic of the Congo|2020-05-25	Africa|hCoV-19/Gambia/GC19-2632/2020|EPI ISL 561124|B.1.5.12|Gambia|2020-07-21	0.0004901678	Africa
Africa|hCoV-19/DRC/11643/2020|EPI ISL 527520|B.1.5|Democratic Republic of the Congo|2020-05-25	Africa|hCoV-19/Gambia/GC19-2632/2020|EPI ISL 561124|B.1.5.12|Gambia|2020-07-21	0.0003495620	Africa
Africa|hCoV-19/DRC/11648/2020|EPI ISL 527569|B.1.6|Democratic Republic of the Congo|2020-05-25	Africa|hCoV-19/Gambia/GC19-2632/2020|EPI ISL 561124|B.1.5.12|Gambia|2020-07-21	0.0004105205	Africa
Africa|hCoV-19/DRC/11652/2020|EPI ISL 527570|B.1.149|Democratic Republic of the Congo|2020-05-25	Africa|hCoV-19/Gambia/GC19-2632/2020|EPI ISL 561124|B.1.5.12|Gambia|2020-07-21	0.0003776447	Africa
Africa|hCoV-19/DRC/11653/2020|EPI ISL 527533|B.1.84|Democratic Republic of the Congo|2020-05-25	Africa|hCoV-19/Gambia/GC19-2632/2020|EPI ISL 561124|B.1.5.12|Gambia|2020-07-21	0.0003517629	Africa
Africa|hCoV-19/DRC/11676/2020|EPI ISL 527531|B.1|Democratic Republic of the Congo|2020-05-26	Africa|hCoV-19/Gambia/GC19-2632/2020|EPI ISL 561124|B.1.5.12|Gambia|2020-07-21	0.0005650820	Africa
Africa|hCoV-19/DRC/11677/2020|EPI ISL 527515|B.1.214|Democratic Republic of the Congo|2020-05-26	Africa|hCoV-19/Gambia/GC19-2632/2020|EPI ISL 561124|B.1.5.12|Gambia|2020-07-21	0.0004886663	Africa
Africa|hCoV-19/DRC/11732/2020|EPI ISL 527536|B.1.214|Democratic Republic of the Congo|2020-05-26	Africa|hCoV-19/Gambia/GC19-2632/2020|EPI ISL 561124|B.1.5.12|Gambia|2020-07-21	0.0003508216	Africa
Africa|hCoV-19/DRC/11733/2020|EPI ISL 527571|B.1.149|Democratic Republic of the Congo|2020-05-26	Africa|hCoV-19/Gambia/GC19-2632/2020|EPI ISL 561124|B.1.5.12|Gambia|2020-07-21	0.0003756935	Africa
Africa|hCoV-19/DRC/11806/2020|EPI ISL 527572|B.1.214|Democratic Republic of the Congo|2020-05-26	Africa|hCoV-19/Gambia/GC19-2632/2020|EPI ISL 561124|B.1.5.12|Gambia|2020-07-21	0.0004806703	Africa
Africa|hCoV-19/DRC/1234/2020|EPI ISL 429258|B.1.5|Democratic Republic of the Congo|2020-04-06	Africa|hCoV-19/Gambia/GC19-2632/2020|EPI ISL 561124|B.1.5.12|Gambia|2020-07-21	0.0002873434	Africa
Africa|hCoV-19/DRC/1249/2020|EPI ISL 429259|B.1.5|Democratic Republic of the Congo|2020-04-06	Africa|hCoV-19/Gambia/GC19-2632/2020|EPI ISL 561124|B.1.5.12|Gambia|2020-07-21	0.0002744048	Africa
Africa|hCoV-19/DRC/1319/2020|EPI ISL 431011|B.1.128|Democratic Republic of the Congo|2020-04-07	Africa|hCoV-19/Gambia/GC19-2632/2020|EPI ISL 561124|B.1.5.12|Gambia|2020-07-21	0.0003769125	Africa
Africa|hCoV-19/DRC/1324/2020|EPI ISL 435033|B.1.128|Democratic Republic of the Congo|2020-04-07	Africa|hCoV-19/Gambia/GC19-2632/2020|EPI ISL 561124|B.1.5.12|Gambia|2020-07-21	0.0003743476	Africa
Africa|hCoV-19/DRC/1326/2020|EPI ISL 435116|B.1|Democratic Republic of the Congo|2020-04-07	Africa|hCoV-19/Gambia/GC19-2632/2020|EPI ISL 561124|B.1.5.12|Gambia|2020-07-21	0.0003487127	Africa
Africa|hCoV-19/DRC/1375/2020|EPI ISL 435117|B.1.1.1|Democratic Republic of the Congo|2020-04-07	Africa|hCoV-19/Gambia/GC19-2632/2020|EPI ISL 561124|B.1.5.12|Gambia|2020-07-21	0.0005215075	Africa
Africa|hCoV-19/DRC/1376/2020|EPI ISL 431012|B.1.1.1|Democratic Republic of the Congo|2020-04-07	Africa|hCoV-19/Gambia/GC19-2632/2020|EPI ISL 561124|B.1.5.12|Gambia|2020-07-21	0.0004825419	Africa
Africa|hCoV-19/DRC/1377/2020|EPI ISL 434678|B.1.1.1|Democratic Republic of the Congo|2020-04-07	Africa|hCoV-19/Gambia/GC19-2632/2020|EPI ISL 561124|B.1.5.12|Gambia|2020-07-21	0.0004442944	Africa
Africa|hCoV-19/DRC/1378/2020|EPI ISL 435118|B.1.1.1|Democratic Republic of the Congo|2020-04-07	Africa|hCoV-19/Gambia/GC19-2632/2020|EPI ISL 561124|B.1.5.12|Gambia|2020-07-21	0.0004810733	Africa
Africa|hCoV-19/DRC/1382/2020|EPI ISL 435113|B.1.1.1|Democratic Republic of the Congo|2020-04-07	Africa|hCoV-19/Gambia/GC19-2632/2020|EPI ISL 561124|B.1.5.12|Gambia|2020-07-21	0.0004903489	Africa
Africa|hCoV-19/DRC/1397/2020|EPI ISL 434679|B.1.1.1|Democratic Republic of the Congo|2020-04-07	Africa|hCoV-19/Gambia/GC19-2632/2020|EPI ISL 561124|B.1.5.12|Gambia|2020-07-21	0.0004815297	Africa
Africa|hCoV-19/DRC/1398/2020|EPI ISL 435114|B.1.1.1|Democratic Republic of the Congo|2020-04-07	Africa|hCoV-19/Gambia/GC19-2632/2020|EPI ISL 561124|B.1.5.12|Gambia|2020-07-21	0.0004415483	Africa
Africa|hCoV-19/DRC/1422/2020|EPI ISL 434680|B.1.149|Democratic Republic of the Congo|2020-04-08	Africa|hCoV-19/Gambia/GC19-2632/2020|EPI ISL 561124|B.1.5.12|Gambia|2020-07-21	0.0003819884	Africa
Africa|hCoV-19/DRC/1423/2020|EPI ISL 434710|B.1.149|Democratic Republic of the Congo|2020-04-08	Africa|hCoV-19/Gambia/GC19-2632/2020|EPI ISL 561124|B.1.5.12|Gambia|2020-07-21	0.0003395418	Africa
Africa|hCoV-19/DRC/1486/2020|EPI ISL 434711|B.1|Democratic Republic of the Congo|2020-04-08	Africa|hCoV-19/Gambia/GC19-2632/2020|EPI ISL 561124|B.1.5.12|Gambia|2020-07-21	0.0003167169	Africa
Africa|hCoV-19/DRC/1516/2020|EPI ISL 435032|B.1.5|Democratic Republic of the Congo|2020-04-09	Africa|hCoV-19/Gambia/GC19-2632/2020|EPI ISL 561124|B.1.5.12|Gambia|2020-07-21	0.0002708382	Africa
Africa|hCoV-19/DRC/1565/2020|EPI ISL 434681|B.1|Democratic Republic of the Congo|2020-04-09	Africa|hCoV-19/Gambia/GC19-2632/2020|EPI ISL 561124|B.1.5.12|Gambia|2020-07-21	0.0003109544	Africa
Africa|hCoV-19/DRC/158/2020|EPI ISL 417950|B.40|Democratic Republic of the Congo|2020-03-20	Africa|hCoV-19/Gambia/GC19-2632/2020|EPI ISL 561124|B.1.5.12|Gambia|2020-07-21	0.0006096190	Africa
Africa|hCoV-19/DRC/1715/2020|EPI ISL 435156|B.1.84|Democratic Republic of the Congo|2020-04-10	Africa|hCoV-19/Gambia/GC19-2632/2020|EPI ISL 561124|B.1.5.12|Gambia|2020-07-21	0.0003421882	Africa
Africa|hCoV-19/DRC/1767/2020|EPI ISL 435157|B.1.5|Democratic Republic of the Congo|2020-04-10	Africa|hCoV-19/Gambia/GC19-2632/2020|EPI ISL 561124|B.1.5.12|Gambia|2020-07-21	0.0002823018	Africa
Africa|hCoV-19/DRC/1779/2020|EPI ISL 435158|C.14|Democratic Republic of the Congo|2020-04-10	Africa|hCoV-19/Gambia/GC19-2632/2020|EPI ISL 561124|B.1.5.12|Gambia|2020-07-21	0.0005609975	Africa
Africa|hCoV-19/DRC/191/2020|EPI ISL 417955|B.1.128|Democratic Republic of the Congo|2020-03-21	Africa|hCoV-19/Gambia/GC19-2632/2020|EPI ISL 561124|B.1.5.12|Gambia|2020-07-21	0.0003729947	Africa
Africa|hCoV-19/DRC/1952/2020|EPI ISL 435159|B.1.5|Democratic Republic of the Congo|2020-04-11	Africa|hCoV-19/Gambia/GC19-2632/2020|EPI ISL 561124|B.1.5.12|Gambia|2020-07-21	0.0002792116	Africa
Africa|hCoV-19/DRC/1982/2020|EPI ISL 435160|B.1|Democratic Republic of the Congo|2020-04-12	Africa|hCoV-19/Gambia/GC19-2632/2020|EPI ISL 561124|B.1.5.12|Gambia|2020-07-21	0.0003128967	Africa
Africa|hCoV-19/DRC/2047/2020|EPI ISL 435161|B.1.1.1|Democratic Republic of the Congo|2020-04-12	Africa|hCoV-19/Gambia/GC19-2632/2020|EPI ISL 561124|B.1.5.12|Gambia|2020-07-21	0.0004488805	Africa
Africa|hCoV-19/DRC/2063/2020|EPI ISL 435162|B.1|Democratic Republic of the Congo|2020-04-12	Africa|hCoV-19/Gambia/GC19-2632/2020|EPI ISL 561124|B.1.5.12|Gambia|2020-07-21	0.0002783055	Africa
Africa|hCoV-19/DRC/2120/2020|EPI ISL 435163|B.1.149|Democratic Republic of the Congo|2020-04-12	Africa|hCoV-19/Gambia/GC19-2632/2020|EPI ISL 561124|B.1.5.12|Gambia|2020-07-21	0.0003419798	Africa
Africa|hCoV-19/DRC/2121/2020|EPI ISL 435164|B.1.149|Democratic Republic of the Congo|2020-04-12	Africa|hCoV-19/Gambia/GC19-2632/2020|EPI ISL 561124|B.1.5.12|Gambia|2020-07-21	0.0003471791	Africa
Africa|hCoV-19/DRC/2122/2020|EPI ISL 435165|B.1.149|Democratic Republic of the Congo|2020-04-13	Africa|hCoV-19/Gambia/GC19-2632/2020|EPI ISL 561124|B.1.5.12|Gambia|2020-07-21	0.0004236471	Africa
Africa|hCoV-19/DRC/2125/2020|EPI ISL 435166|B.1.149|Democratic Republic of the Congo|2020-04-13	Africa|hCoV-19/Gambia/GC19-2632/2020|EPI ISL 561124|B.1.5.12|Gambia|2020-07-21	0.0003483763	Africa
Africa|hCoV-19/DRC/2128/2020|EPI ISL 435167|B.1|Democratic Republic of the Congo|2020-04-13	Africa|hCoV-19/Gambia/GC19-2632/2020|EPI ISL 561124|B.1.5.12|Gambia|2020-07-21	0.0002840556	Africa
Africa|hCoV-19/DRC/2133/2020|EPI ISL 435168|B.1.128|Democratic Republic of the Congo|2020-04-13	Africa|hCoV-19/Gambia/GC19-2632/2020|EPI ISL 561124|B.1.5.12|Gambia|2020-07-21	0.0003876932	Africa
Africa|hCoV-19/DRC/214/2020|EPI ISL 420030|B.1.6|Democratic Republic of the Congo|2020-03-21	Africa|hCoV-19/Gambia/GC19-2632/2020|EPI ISL 561124|B.1.5.12|Gambia|2020-07-21	0.0002718199	Africa
Africa|hCoV-19/DRC/215/2020|EPI ISL 420031|B.1.1.1|Democratic Republic of the Congo|2020-03-21	Africa|hCoV-19/Gambia/GC19-2632/2020|EPI ISL 561124|B.1.5.12|Gambia|2020-07-21	0.0004835986	Africa
Africa|hCoV-19/DRC/2169/2020|EPI ISL 436194|B.1.5|Democratic Republic of the Congo|2020-04-13	Africa|hCoV-19/Gambia/GC19-2632/2020|EPI ISL 561124|B.1.5.12|Gambia|2020-07-21	0.0003171376	Africa
Africa|hCoV-19/DRC/2299/2020|EPI ISL 436412|B.1.5|Democratic Republic of the Congo|2020-04-14	Africa|hCoV-19/Gambia/GC19-2632/2020|EPI ISL 561124|B.1.5.12|Gambia|2020-07-21	0.0003415442	Africa
Africa|hCoV-19/DRC/236/2020|EPI ISL 420032|B.1.128|Democratic Republic of the Congo|2020-03-22	Africa|hCoV-19/Gambia/GC19-2632/2020|EPI ISL 561124|B.1.5.12|Gambia|2020-07-21	0.0003734543	Africa
Africa|hCoV-19/DRC/2363/2020|EPI ISL 437194|B.1.84|Democratic Republic of the Congo|2020-04-14	Africa|hCoV-19/Gambia/GC19-2632/2020|EPI ISL 561124|B.1.5.12|Gambia|2020-07-21	0.0003073563	Africa
Africa|hCoV-19/DRC/2384/2020|EPI ISL 437196|B.1.149|Democratic Republic of the Congo|2020-04-14	Africa|hCoV-19/Gambia/GC19-2632/2020|EPI ISL 561124|B.1.5.12|Gambia|2020-07-21	0.0003478673	Africa
Africa|hCoV-19/DRC/241/2020|EPI ISL 420033|B.1.1.75|Democratic Republic of the Congo|2020-03-22	Africa|hCoV-19/Gambia/GC19-2632/2020|EPI ISL 561124|B.1.5.12|Gambia|2020-07-21	0.0004074724	Africa
Africa|hCoV-19/DRC/243/2020|EPI ISL 420034|B.1|Democratic Republic of the Congo|2020-03-22	Africa|hCoV-19/Gambia/GC19-2632/2020|EPI ISL 561124|B.1.5.12|Gambia|2020-07-21	0.0003124330	Africa
Africa|hCoV-19/DRC/248/2020|EPI ISL 420035|B.1.5|Democratic Republic of the Congo|2020-03-22	Africa|hCoV-19/Gambia/GC19-2632/2020|EPI ISL 561124|B.1.5.12|Gambia|2020-07-21	0.0002376277	Africa
Africa|hCoV-19/DRC/2496/2020|EPI ISL 437337|B.1.149|Democratic Republic of the Congo|2020-04-15	Africa|hCoV-19/Gambia/GC19-2632/2020|EPI ISL 561124|B.1.5.12|Gambia|2020-07-21	0.0003724416	Africa
Africa|hCoV-19/DRC/2529/2020|EPI ISL 437338|B.1.178|Democratic Republic of the Congo|2020-04-15	Africa|hCoV-19/Gambia/GC19-2632/2020|EPI ISL 561124|B.1.5.12|Gambia|2020-07-21	0.0003385764	Africa
Africa|hCoV-19/DRC/253/2020|EPI ISL 420838|B.1.5|Democratic Republic of the Congo|2020-03-22	Africa|hCoV-19/Gambia/GC19-2632/2020|EPI ISL 561124|B.1.5.12|Gambia|2020-07-21	0.0002385020	Africa
Africa|hCoV-19/DRC/2536/2020|EPI ISL 437339|B.1|Democratic Republic of the Congo|2020-04-15	Africa|hCoV-19/Gambia/GC19-2632/2020|EPI ISL 561124|B.1.5.12|Gambia|2020-07-21	0.0003385764	Africa
Africa|hCoV-19/DRC/254/2020|EPI ISL 420839|B.1|Democratic Republic of the Congo|2020-03-22	Africa|hCoV-19/Gambia/GC19-2632/2020|EPI ISL 561124|B.1.5.12|Gambia|2020-07-21	0.0003090753	Africa
Africa|hCoV-19/DRC/2563/2020|EPI ISL 437340|B.1.9|Democratic Republic of the Congo|2020-04-15	Africa|hCoV-19/Gambia/GC19-2632/2020|EPI ISL 561124|B.1.5.12|Gambia|2020-07-21	0.0005417883	Africa
Africa|hCoV-19/DRC/2580/2020|EPI ISL 437341|B.1.5|Democratic Republic of the Congo|2020-04-15	Africa|hCoV-19/Gambia/GC19-2632/2020|EPI ISL 561124|B.1.5.12|Gambia|2020-07-21	0.0002723843	Africa
Africa|hCoV-19/DRC/2644/2020|EPI ISL 437342|B.1.84|Democratic Republic of the Congo|2020-04-15	Africa|hCoV-19/Gambia/GC19-2632/2020|EPI ISL 561124|B.1.5.12|Gambia|2020-07-21	0.0003779833	Africa
Africa|hCoV-19/DRC/2670/2020|EPI ISL 437343|B.1.9|Democratic Republic of the Congo|2020-04-15	Africa|hCoV-19/Gambia/GC19-2632/2020|EPI ISL 561124|B.1.5.12|Gambia|2020-07-21	0.0005757004	Africa
Africa|hCoV-19/DRC/2727/2020|EPI ISL 437344|B.1|Democratic Republic of the Congo|2020-04-16	Africa|hCoV-19/Gambia/GC19-2632/2020|EPI ISL 561124|B.1.5.12|Gambia|2020-07-21	0.0002757353	Africa
Africa|hCoV-19/DRC/2728/2020|EPI ISL 437345|B.1.84|Democratic Republic of the Congo|2020-04-16	Africa|hCoV-19/Gambia/GC19-2632/2020|EPI ISL 561124|B.1.5.12|Gambia|2020-07-21	0.0003121802	Africa
Africa|hCoV-19/DRC/2813/2020|EPI ISL 437346|C.14|Democratic Republic of the Congo|2020-04-16	Africa|hCoV-19/Gambia/GC19-2632/2020|EPI ISL 561124|B.1.5.12|Gambia|2020-07-21	0.0005760596	Africa
Africa|hCoV-19/DRC/2819/2020|EPI ISL 437347|B.1|Democratic Republic of the Congo|2020-04-16	Africa|hCoV-19/Gambia/GC19-2632/2020|EPI ISL 561124|B.1.5.12|Gambia|2020-07-21	0.0003805932	Africa
Africa|hCoV-19/DRC/2827/2020|EPI ISL 437348|B.1|Democratic Republic of the Congo|2020-04-16	Africa|hCoV-19/Gambia/GC19-2632/2020|EPI ISL 561124|B.1.5.12|Gambia|2020-07-21	0.0002708263	Africa
Africa|hCoV-19/DRC/2855/2020|EPI ISL 437350|B.1|Democratic Republic of the Congo|2020-04-16	Africa|hCoV-19/Gambia/GC19-2632/2020|EPI ISL 561124|B.1.5.12|Gambia|2020-07-21	0.0003047125	Africa
Africa|hCoV-19/DRC/2864/2020|EPI ISL 437351|B.1|Democratic Republic of the Congo|2020-04-16	Africa|hCoV-19/Gambia/GC19-2632/2020|EPI ISL 561124|B.1.5.12|Gambia|2020-07-21	0.0003052364	Africa
Africa|hCoV-19/DRC/2904/2020|EPI ISL 437352|B.1|Democratic Republic of the Congo|2020-04-17	Africa|hCoV-19/Gambia/GC19-2632/2020|EPI ISL 561124|B.1.5.12|Gambia|2020-07-21	0.0003047125	Africa
Africa|hCoV-19/DRC/2938/2020|EPI ISL 437353|B.1.275|Democratic Republic of the Congo|2020-04-17	Africa|hCoV-19/Gambia/GC19-2632/2020|EPI ISL 561124|B.1.5.12|Gambia|2020-07-21	0.0004904103	Africa
Africa|hCoV-19/DRC/2939/2020|EPI ISL 437354|B.1|Democratic Republic of the Congo|2020-04-17	Africa|hCoV-19/Gambia/GC19-2632/2020|EPI ISL 561124|B.1.5.12|Gambia|2020-07-21	0.0004071502	Africa
Africa|hCoV-19/DRC/2942/2020|EPI ISL 437355|B.1|Democratic Republic of the Congo|2020-04-17	Africa|hCoV-19/Gambia/GC19-2632/2020|EPI ISL 561124|B.1.5.12|Gambia|2020-07-21	0.0004178841	Africa
Africa|hCoV-19/DRC/299/2020|EPI ISL 420840|B.4|Democratic Republic of the Congo|2020-03-20	Africa|hCoV-19/Gambia/GC19-2632/2020|EPI ISL 561124|B.1.5.12|Gambia|2020-07-21	0.0007582122	Africa
Africa|hCoV-19/DRC/300/2020|EPI ISL 420841|A|Democratic Republic of the Congo|2020-03-22	Africa|hCoV-19/Gambia/GC19-2632/2020|EPI ISL 561124|B.1.5.12|Gambia|2020-07-21	0.0005462625	Africa
Africa|hCoV-19/DRC/3041/2020|EPI ISL 437356|B.1|Democratic Republic of the Congo|2020-04-18	Africa|hCoV-19/Gambia/GC19-2632/2020|EPI ISL 561124|B.1.5.12|Gambia|2020-07-21	0.0003739950	Africa
Africa|hCoV-19/DRC/307/2020|EPI ISL 420842|B.1.9|Democratic Republic of the Congo|2020-03	Africa|hCoV-19/Gambia/GC19-2632/2020|EPI ISL 561124|B.1.5.12|Gambia|2020-07-21	0.0003838236	Africa
Africa|hCoV-19/DRC/3070/2020|EPI ISL 437357|B.1.214|Democratic Republic of the Congo|2020-04-18	Africa|hCoV-19/Gambia/GC19-2632/2020|EPI ISL 561124|B.1.5.12|Gambia|2020-07-21	0.0004085599	Africa
Africa|hCoV-19/DRC/3089/2020|EPI ISL 437358|B.1.84|Democratic Republic of the Congo|2020-04-19	Africa|hCoV-19/Gambia/GC19-2632/2020|EPI ISL 561124|B.1.5.12|Gambia|2020-07-21	0.0003390022	Africa
Africa|hCoV-19/DRC/3440/2020|EPI ISL 447597|B.1.84|Democratic Republic of the Congo|2020-04-22	Africa|hCoV-19/Gambia/GC19-2632/2020|EPI ISL 561124|B.1.5.12|Gambia|2020-07-21	0.0003428486	Africa
Africa|hCoV-19/DRC/3451/2020|EPI ISL 447598|B.1.178|Democratic Republic of the Congo|2020-04-22	Africa|hCoV-19/Gambia/GC19-2632/2020|EPI ISL 561124|B.1.5.12|Gambia|2020-07-21	0.0003774465	Africa
Africa|hCoV-19/DRC/3453/2020|EPI ISL 447599|B.1.84|Democratic Republic of the Congo|2020-04-22	Africa|hCoV-19/Gambia/GC19-2632/2020|EPI ISL 561124|B.1.5.12|Gambia|2020-07-21	0.0003430603	Africa
Africa|hCoV-19/DRC/3481/2020|EPI ISL 447600|B.1|Democratic Republic of the Congo|2020-04-22	Africa|hCoV-19/Gambia/GC19-2632/2020|EPI ISL 561124|B.1.5.12|Gambia|2020-07-21	0.0002798307	Africa
Africa|hCoV-19/DRC/3482/2020|EPI ISL 447601|B.1|Democratic Republic of the Congo|2020-04-22	Africa|hCoV-19/Gambia/GC19-2632/2020|EPI ISL 561124|B.1.5.12|Gambia|2020-07-21	0.0003113567	Africa
Africa|hCoV-19/DRC/3483/2020|EPI ISL 447602|B.1|Democratic Republic of the Congo|2020-04-22	Africa|hCoV-19/Gambia/GC19-2632/2020|EPI ISL 561124|B.1.5.12|Gambia|2020-07-21	0.0002793813	Africa
Africa|hCoV-19/DRC/3490/2020|EPI ISL 447603|B.1|Democratic Republic of the Congo|2020-04-22	Africa|hCoV-19/Gambia/GC19-2632/2020|EPI ISL 561124|B.1.5.12|Gambia|2020-07-21	0.0003091901	Africa
Africa|hCoV-19/DRC/3504/2020|EPI ISL 447604|B.1.149|Democratic Republic of the Congo|2020-04-23	Africa|hCoV-19/Gambia/GC19-2632/2020|EPI ISL 561124|B.1.5.12|Gambia|2020-07-21	0.0003496220	Africa
Africa|hCoV-19/DRC/352/2020|EPI ISL 420850|B.1.5|Democratic Republic of the Congo|2020-03	Africa|hCoV-19/Gambia/GC19-2632/2020|EPI ISL 561124|B.1.5.12|Gambia|2020-07-21	0.0003088632	Africa
Africa|hCoV-19/DRC/353/2020|EPI ISL 420843|B.1.5|Democratic Republic of the Congo|2020-03	Africa|hCoV-19/Gambia/GC19-2632/2020|EPI ISL 561124|B.1.5.12|Gambia|2020-07-21	0.0002402287	Africa
Africa|hCoV-19/DRC/355/2020|EPI ISL 420844|B.1|Democratic Republic of the Congo|2020-03	Africa|hCoV-19/Gambia/GC19-2632/2020|EPI ISL 561124|B.1.5.12|Gambia|2020-07-21	0.0002717922	Africa
Africa|hCoV-19/DRC/3552/2020|EPI ISL 447605|B.1.84|Democratic Republic of the Congo|2020-04-23	Africa|hCoV-19/Gambia/GC19-2632/2020|EPI ISL 561124|B.1.5.12|Gambia|2020-07-21	0.0003467917	Africa
Africa|hCoV-19/DRC/3595/2020|EPI ISL 447606|B.1.5|Democratic Republic of the Congo|2020-04-23	Africa|hCoV-19/Gambia/GC19-2632/2020|EPI ISL 561124|B.1.5.12|Gambia|2020-07-21	0.0003079619	Africa
Africa|hCoV-19/DRC/3632/2020|EPI ISL 447607|B.1.5|Democratic Republic of the Congo|2020-04-23	Africa|hCoV-19/Gambia/GC19-2632/2020|EPI ISL 561124|B.1.5.12|Gambia|2020-07-21	0.0003089418	Africa
Africa|hCoV-19/DRC/3633/2020|EPI ISL 447230|B.1.5|Democratic Republic of the Congo|2020-04-23	Africa|hCoV-19/Gambia/GC19-2632/2020|EPI ISL 561124|B.1.5.12|Gambia|2020-07-21	0.0003119069	Africa
Africa|hCoV-19/DRC/3653/2020|EPI ISL 447231|B.1.128|Democratic Republic of the Congo|2020-04-23	Africa|hCoV-19/Gambia/GC19-2632/2020|EPI ISL 561124|B.1.5.12|Gambia|2020-07-21	0.0004424333	Africa
Africa|hCoV-19/DRC/3659/2020|EPI ISL 447232|B.1.128|Democratic Republic of the Congo|2020-04-23	Africa|hCoV-19/Gambia/GC19-2632/2020|EPI ISL 561124|B.1.5.12|Gambia|2020-07-21	0.0004428403	Africa
Africa|hCoV-19/DRC/3661/2020|EPI ISL 447233|B.1.128|Democratic Republic of the Congo|2020-04-23	Africa|hCoV-19/Gambia/GC19-2632/2020|EPI ISL 561124|B.1.5.12|Gambia|2020-07-21	0.0004466432	Africa
Africa|hCoV-19/DRC/3662/2020|EPI ISL 447234|B.1.128|Democratic Republic of the Congo|2020-04-23	Africa|hCoV-19/Gambia/GC19-2632/2020|EPI ISL 561124|B.1.5.12|Gambia|2020-07-21	0.0004463059	Africa
Africa|hCoV-19/DRC/3664/2020|EPI ISL 447235|B.1.128|Democratic Republic of the Congo|2020-04-23	Africa|hCoV-19/Gambia/GC19-2632/2020|EPI ISL 561124|B.1.5.12|Gambia|2020-07-21	0.0004463826	Africa
Africa|hCoV-19/DRC/3683/2020|EPI ISL 447236|B.1.5|Democratic Republic of the Congo|2020-04-24	Africa|hCoV-19/Gambia/GC19-2632/2020|EPI ISL 561124|B.1.5.12|Gambia|2020-07-21	0.0003432945	Africa
Africa|hCoV-19/DRC/3688/2020|EPI ISL 447237|B.1.128|Democratic Republic of the Congo|2020-04-24	Africa|hCoV-19/Gambia/GC19-2632/2020|EPI ISL 561124|B.1.5.12|Gambia|2020-07-21	0.0004449010	Africa
Africa|hCoV-19/DRC/376/2020|EPI ISL 420851|B.1.6|Democratic Republic of the Congo|2020-03-25	Africa|hCoV-19/Gambia/GC19-2632/2020|EPI ISL 561124|B.1.5.12|Gambia|2020-07-21	0.0003420197	Africa
Africa|hCoV-19/DRC/3764/2020|EPI ISL 447238|B.1.84|Democratic Republic of the Congo|2020-04-24	Africa|hCoV-19/Gambia/GC19-2632/2020|EPI ISL 561124|B.1.5.12|Gambia|2020-07-21	0.0003770985	Africa
Africa|hCoV-19/DRC/3768/2020|EPI ISL 447239|B.1.84|Democratic Republic of the Congo|2020-04-24	Africa|hCoV-19/Gambia/GC19-2632/2020|EPI ISL 561124|B.1.5.12|Gambia|2020-07-21	0.0003430755	Africa
Africa|hCoV-19/DRC/3778/2020|EPI ISL 447240|B.1.128|Democratic Republic of the Congo|2020-04-24	Africa|hCoV-19/Gambia/GC19-2632/2020|EPI ISL 561124|B.1.5.12|Gambia|2020-07-21	0.0004440350	Africa
Africa|hCoV-19/DRC/3787/2020|EPI ISL 447241|B.1|Democratic Republic of the Congo|2020-04-24	Africa|hCoV-19/Gambia/GC19-2632/2020|EPI ISL 561124|B.1.5.12|Gambia|2020-07-21	0.0003134415	Africa
Africa|hCoV-19/DRC/3791/2020|EPI ISL 447242|B.1|Democratic Republic of the Congo|2020-04-24	Africa|hCoV-19/Gambia/GC19-2632/2020|EPI ISL 561124|B.1.5.12|Gambia|2020-07-21	0.0003517789	Africa
Africa|hCoV-19/DRC/3803/2020|EPI ISL 447243|B.1|Democratic Republic of the Congo|2020-04-24	Africa|hCoV-19/Gambia/GC19-2632/2020|EPI ISL 561124|B.1.5.12|Gambia|2020-07-21	0.0002792544	Africa
Africa|hCoV-19/DRC/3806/2020|EPI ISL 447244|B.1|Democratic Republic of the Congo|2020-04-24	Africa|hCoV-19/Gambia/GC19-2632/2020|EPI ISL 561124|B.1.5.12|Gambia|2020-07-21	0.0002792351	Africa
Africa|hCoV-19/DRC/3827/2020|EPI ISL 447245|B.1|Democratic Republic of the Congo|2020-04-24	Africa|hCoV-19/Gambia/GC19-2632/2020|EPI ISL 561124|B.1.5.12|Gambia|2020-07-21	0.0004119420	Africa
Africa|hCoV-19/DRC/3829/2020|EPI ISL 447246|B.1|Democratic Republic of the Congo|2020-04-24	Africa|hCoV-19/Gambia/GC19-2632/2020|EPI ISL 561124|B.1.5.12|Gambia|2020-07-21	0.0003779820	Africa
Africa|hCoV-19/DRC/3834/2020|EPI ISL 447247|A|Democratic Republic of the Congo|2020-04-25	Africa|hCoV-19/Gambia/GC19-2632/2020|EPI ISL 561124|B.1.5.12|Gambia|2020-07-21	0.0006219629	Africa
Africa|hCoV-19/DRC/3837/2020|EPI ISL 447248|B.1.128|Democratic Republic of the Congo|2020-04-25	Africa|hCoV-19/Gambia/GC19-2632/2020|EPI ISL 561124|B.1.5.12|Gambia|2020-07-21	0.0004460915	Africa
Africa|hCoV-19/DRC/3841/2020|EPI ISL 447249|B.1.128|Democratic Republic of the Congo|2020-04-25	Africa|hCoV-19/Gambia/GC19-2632/2020|EPI ISL 561124|B.1.5.12|Gambia|2020-07-21	0.0004793029	Africa
Africa|hCoV-19/DRC/3842/2020|EPI ISL 471396|B.1.128|Democratic Republic of the Congo|2020-04-25	Africa|hCoV-19/Gambia/GC19-2632/2020|EPI ISL 561124|B.1.5.12|Gambia|2020-07-21	0.0004740775	Africa
Africa|hCoV-19/DRC/3846/2020|EPI ISL 471397|B.1.84|Democratic Republic of the Congo|2020-04-25	Africa|hCoV-19/Gambia/GC19-2632/2020|EPI ISL 561124|B.1.5.12|Gambia|2020-07-21	0.0004063000	Africa
Africa|hCoV-19/DRC/3937/2020|EPI ISL 471398|B.1|Democratic Republic of the Congo|2020-04-25	Africa|hCoV-19/Gambia/GC19-2632/2020|EPI ISL 561124|B.1.5.12|Gambia|2020-07-21	0.0003724341	Africa
Africa|hCoV-19/DRC/3941/2020|EPI ISL 471399|B.1.128|Democratic Republic of the Congo|2020-04-25	Africa|hCoV-19/Gambia/GC19-2632/2020|EPI ISL 561124|B.1.5.12|Gambia|2020-07-21	0.0004430771	Africa
Africa|hCoV-19/DRC/3947/2020|EPI ISL 471400|B.1.214|Democratic Republic of the Congo|2020-04-25	Africa|hCoV-19/Gambia/GC19-2632/2020|EPI ISL 561124|B.1.5.12|Gambia|2020-07-21	0.0004740471	Africa
Africa|hCoV-19/DRC/3949/2020|EPI ISL 471401|B.1.84|Democratic Republic of the Congo|2020-04-26	Africa|hCoV-19/Gambia/GC19-2632/2020|EPI ISL 561124|B.1.5.12|Gambia|2020-07-21	0.0003071465	Africa
Africa|hCoV-19/DRC/396/2020|EPI ISL 420852|B.1.6|Democratic Republic of the Congo|2020-03-26	Africa|hCoV-19/Gambia/GC19-2632/2020|EPI ISL 561124|B.1.5.12|Gambia|2020-07-21	0.0003075064	Africa
Africa|hCoV-19/DRC/397/2020|EPI ISL 420845|B.1.6|Democratic Republic of the Congo|2020-03-26	Africa|hCoV-19/Gambia/GC19-2632/2020|EPI ISL 561124|B.1.5.12|Gambia|2020-07-21	0.0003051609	Africa
Africa|hCoV-19/DRC/400/2020|EPI ISL 420846|B.1.5|Democratic Republic of the Congo|2020-03	Africa|hCoV-19/Gambia/GC19-2632/2020|EPI ISL 561124|B.1.5.12|Gambia|2020-07-21	0.0002720232	Africa
Africa|hCoV-19/DRC/4012/2020|EPI ISL 471402|B.1|Democratic Republic of the Congo|2020-04-26	Africa|hCoV-19/Gambia/GC19-2632/2020|EPI ISL 561124|B.1.5.12|Gambia|2020-07-21	0.0004401866	Africa
Africa|hCoV-19/DRC/402/2020|EPI ISL 420853|B.1|Democratic Republic of the Congo|2020-03-26	Africa|hCoV-19/Gambia/GC19-2632/2020|EPI ISL 561124|B.1.5.12|Gambia|2020-07-21	0.0003197508	Africa
Africa|hCoV-19/DRC/4020/2020|EPI ISL 471403|B.1.5|Democratic Republic of the Congo|2020-04-26	Africa|hCoV-19/Gambia/GC19-2632/2020|EPI ISL 561124|B.1.5.12|Gambia|2020-07-21	0.0003724501	Africa
Africa|hCoV-19/DRC/4026/2020|EPI ISL 471404|B.1.84|Democratic Republic of the Congo|2020-04-27	Africa|hCoV-19/Gambia/GC19-2632/2020|EPI ISL 561124|B.1.5.12|Gambia|2020-07-21	0.0003385695	Africa
Africa|hCoV-19/DRC/4060/2020|EPI ISL 471405|B.1|Democratic Republic of the Congo|2020-04-27	Africa|hCoV-19/Gambia/GC19-2632/2020|EPI ISL 561124|B.1.5.12|Gambia|2020-07-21	0.0003731705	Africa
Africa|hCoV-19/DRC/4075/2020|EPI ISL 471406|B.1.214|Democratic Republic of the Congo|2020-04-27	Africa|hCoV-19/Gambia/GC19-2632/2020|EPI ISL 561124|B.1.5.12|Gambia|2020-07-21	0.0004440545	Africa
Africa|hCoV-19/DRC/4084/2020|EPI ISL 471407|B.1.214|Democratic Republic of the Congo|2020-04-27	Africa|hCoV-19/Gambia/GC19-2632/2020|EPI ISL 561124|B.1.5.12|Gambia|2020-07-21	0.0004745291	Africa
Africa|hCoV-19/DRC/4132/2020|EPI ISL 471408|B.1|Democratic Republic of the Congo|2020-04-27	Africa|hCoV-19/Gambia/GC19-2632/2020|EPI ISL 561124|B.1.5.12|Gambia|2020-07-21	0.0004062903	Africa
Africa|hCoV-19/DRC/4141/2020|EPI ISL 471409|B.1.128|Democratic Republic of the Congo|2020-04-27	Africa|hCoV-19/Gambia/GC19-2632/2020|EPI ISL 561124|B.1.5.12|Gambia|2020-07-21	0.0004401866	Africa
Africa|hCoV-19/DRC/4145/2020|EPI ISL 471410|B.1|Democratic Republic of the Congo|2020-04-27	Africa|hCoV-19/Gambia/GC19-2632/2020|EPI ISL 561124|B.1.5.12|Gambia|2020-07-21	0.0003385695	Africa
Africa|hCoV-19/DRC/4194/2020|EPI ISL 471414|B.1.5|Democratic Republic of the Congo|2020-04-28	Africa|hCoV-19/Gambia/GC19-2632/2020|EPI ISL 561124|B.1.5.12|Gambia|2020-07-21	0.0003724252	Africa
Africa|hCoV-19/DRC/4250/2020|EPI ISL 471415|B.1.1.1|Democratic Republic of the Congo|2020-04-28	Africa|hCoV-19/Gambia/GC19-2632/2020|EPI ISL 561124|B.1.5.12|Gambia|2020-07-21	0.0005418398	Africa
Africa|hCoV-19/DRC/4279/2020|EPI ISL 514114|B.1|Democratic Republic of the Congo|2020-04-28	Africa|hCoV-19/Gambia/GC19-2632/2020|EPI ISL 561124|B.1.5.12|Gambia|2020-07-21	0.0003776318	Africa
Africa|hCoV-19/DRC/4282/2020|EPI ISL 514103|B.1.128|Democratic Republic of the Congo|2020-04-08	Africa|hCoV-19/Gambia/GC19-2632/2020|EPI ISL 561124|B.1.5.12|Gambia|2020-07-21	0.0004120228	Africa
Africa|hCoV-19/DRC/4284/2020|EPI ISL 514115|B.1.128|Democratic Republic of the Congo|2020-04-28	Africa|hCoV-19/Gambia/GC19-2632/2020|EPI ISL 561124|B.1.5.12|Gambia|2020-07-21	0.0004119804	Africa
Africa|hCoV-19/DRC/431/2020|EPI ISL 420847|B.1.147|Democratic Republic of the Congo|2020-03-26	Africa|hCoV-19/Gambia/GC19-2632/2020|EPI ISL 561124|B.1.5.12|Gambia|2020-07-21	0.0003051579	Africa
Africa|hCoV-19/DRC/4418/2020|EPI ISL 496506|B.1.128|Democratic Republic of the Congo|2020-04-29	Africa|hCoV-19/Gambia/GC19-2632/2020|EPI ISL 561124|B.1.5.12|Gambia|2020-07-21	0.0004463519	Africa
Africa|hCoV-19/DRC/4422/2020|EPI ISL 496507|B.1.128|Democratic Republic of the Congo|2020-04-29	Africa|hCoV-19/Gambia/GC19-2632/2020|EPI ISL 561124|B.1.5.12|Gambia|2020-07-21	0.0004167149	Africa
Africa|hCoV-19/DRC/4427/2020|EPI ISL 496508|B.1.128|Democratic Republic of the Congo|2020-04-29	Africa|hCoV-19/Gambia/GC19-2632/2020|EPI ISL 561124|B.1.5.12|Gambia|2020-07-21	0.0004204812	Africa
Africa|hCoV-19/DRC/4429/2020|EPI ISL 513589|B.1.128|Democratic Republic of the Congo|2020-04-29	Africa|hCoV-19/Gambia/GC19-2632/2020|EPI ISL 561124|B.1.5.12|Gambia|2020-07-21	0.0004205107	Africa
Africa|hCoV-19/DRC/4430/2020|EPI ISL 496509|B.1.128|Democratic Republic of the Congo|2020-04-29	Africa|hCoV-19/Gambia/GC19-2632/2020|EPI ISL 561124|B.1.5.12|Gambia|2020-07-21	0.0004123764	Africa
Africa|hCoV-19/DRC/4437/2020|EPI ISL 513590|B.1.128|Democratic Republic of the Congo|2020-05-02	Africa|hCoV-19/Gambia/GC19-2632/2020|EPI ISL 561124|B.1.5.12|Gambia|2020-07-21	0.0004556426	Africa
Africa|hCoV-19/DRC/4442/2020|EPI ISL 496510|B.1.128|Democratic Republic of the Congo|2020-04-29	Africa|hCoV-19/Gambia/GC19-2632/2020|EPI ISL 561124|B.1.5.12|Gambia|2020-07-21	0.0004171057	Africa
Africa|hCoV-19/DRC/4444/2020|EPI ISL 514104|B.1.128|Democratic Republic of the Congo|2020-04-29	Africa|hCoV-19/Gambia/GC19-2632/2020|EPI ISL 561124|B.1.5.12|Gambia|2020-07-21	0.0004106833	Africa
Africa|hCoV-19/DRC/445/2020|EPI ISL 420848|B.1|Democratic Republic of the Congo|2020-03	Africa|hCoV-19/Gambia/GC19-2632/2020|EPI ISL 561124|B.1.5.12|Gambia|2020-07-21	0.0002818672	Africa
Africa|hCoV-19/DRC/4501/2020|EPI ISL 513591|B.1.5|Democratic Republic of the Congo|2020-05-30	Africa|hCoV-19/Gambia/GC19-2632/2020|EPI ISL 561124|B.1.5.12|Gambia|2020-07-21	0.0003154323	Africa
Africa|hCoV-19/DRC/4516/2020|EPI ISL 487192|B.1.1.275|Democratic Republic of the Congo|2020-04-28	Africa|hCoV-19/Gambia/GC19-2632/2020|EPI ISL 561124|B.1.5.12|Gambia|2020-07-21	0.0003766891	Africa
Africa|hCoV-19/DRC/4524/2020|EPI ISL 513597|A|Democratic Republic of the Congo|2020-04-30	Africa|hCoV-19/Gambia/GC19-2632/2020|EPI ISL 561124|B.1.5.12|Gambia|2020-07-21	0.0006153449	Africa
Africa|hCoV-19/DRC/4541/2020|EPI ISL 513598|B.1|Democratic Republic of the Congo|2020-04-30	Africa|hCoV-19/Gambia/GC19-2632/2020|EPI ISL 561124|B.1.5.12|Gambia|2020-07-21	0.0004063616	Africa
Africa|hCoV-19/DRC/4551/2020|EPI ISL 513599|B.1.178|Democratic Republic of the Congo|2020-04-30	Africa|hCoV-19/Gambia/GC19-2632/2020|EPI ISL 561124|B.1.5.12|Gambia|2020-07-21	0.0004491688	Africa
Africa|hCoV-19/DRC/4561/2020|EPI ISL 513600|B.1|Democratic Republic of the Congo|2020-04-30	Africa|hCoV-19/Gambia/GC19-2632/2020|EPI ISL 561124|B.1.5.12|Gambia|2020-07-21	0.0003724251	Africa
Africa|hCoV-19/DRC/4562/2020|EPI ISL 513601|B.1.214|Democratic Republic of the Congo|2020-04-30	Africa|hCoV-19/Gambia/GC19-2632/2020|EPI ISL 561124|B.1.5.12|Gambia|2020-07-21	0.0003724341	Africa
Africa|hCoV-19/DRC/4568/2020|EPI ISL 513602|B.1|Democratic Republic of the Congo|2020-04-30	Africa|hCoV-19/Gambia/GC19-2632/2020|EPI ISL 561124|B.1.5.12|Gambia|2020-07-21	0.0003763876	Africa
Africa|hCoV-19/DRC/4578/2020|EPI ISL 513603|B.1|Democratic Republic of the Congo|2020-04-30	Africa|hCoV-19/Gambia/GC19-2632/2020|EPI ISL 561124|B.1.5.12|Gambia|2020-07-21	0.0004132569	Africa
Africa|hCoV-19/DRC/4613/2020|EPI ISL 513604|B.1.214|Democratic Republic of the Congo|2020-04-30	Africa|hCoV-19/Gambia/GC19-2632/2020|EPI ISL 561124|B.1.5.12|Gambia|2020-07-21	0.0004099638	Africa
Africa|hCoV-19/DRC/4614/2020|EPI ISL 513605|B.1|Democratic Republic of the Congo|2020-04-30	Africa|hCoV-19/Gambia/GC19-2632/2020|EPI ISL 561124|B.1.5.12|Gambia|2020-07-21	0.0005079384	Africa
Africa|hCoV-19/DRC/4631/2020|EPI ISL 513606|B.1.5|Democratic Republic of the Congo|2020-04-30	Africa|hCoV-19/Gambia/GC19-2632/2020|EPI ISL 561124|B.1.5.12|Gambia|2020-07-21	0.0005079729	Africa
Africa|hCoV-19/DRC/4633/2020|EPI ISL 513607|B.1.128|Democratic Republic of the Congo|2020-04-30	Africa|hCoV-19/Gambia/GC19-2632/2020|EPI ISL 561124|B.1.5.12|Gambia|2020-07-21	0.0004740775	Africa
Africa|hCoV-19/DRC/4642/2020|EPI ISL 513608|B.1.128|Democratic Republic of the Congo|2020-04-30	Africa|hCoV-19/Gambia/GC19-2632/2020|EPI ISL 561124|B.1.5.12|Gambia|2020-07-21	0.0004740567	Africa
Africa|hCoV-19/DRC/4647/2020|EPI ISL 513609|B.1.128|Democratic Republic of the Congo|2020-04-30	Africa|hCoV-19/Gambia/GC19-2632/2020|EPI ISL 561124|B.1.5.12|Gambia|2020-07-21	0.0004401866	Africa
Africa|hCoV-19/DRC/4653/2020|EPI ISL 513610|B.1.128|Democratic Republic of the Congo|2020-04-30	Africa|hCoV-19/Gambia/GC19-2632/2020|EPI ISL 561124|B.1.5.12|Gambia|2020-07-21	0.0004741049	Africa
Africa|hCoV-19/DRC/4681/2020|EPI ISL 514116|B.1.128|Democratic Republic of the Congo|2020-04-30	Africa|hCoV-19/Gambia/GC19-2632/2020|EPI ISL 561124|B.1.5.12|Gambia|2020-07-21	0.0004171057	Africa
Africa|hCoV-19/DRC/4683/2020|EPI ISL 514105|B.1.5|Democratic Republic of the Congo|2020-04-30	Africa|hCoV-19/Gambia/GC19-2632/2020|EPI ISL 561124|B.1.5.12|Gambia|2020-07-21	0.0004506369	Africa
Africa|hCoV-19/DRC/4685/2020|EPI ISL 514106|B.1.128|Democratic Republic of the Congo|2020-04-30	Africa|hCoV-19/Gambia/GC19-2632/2020|EPI ISL 561124|B.1.5.12|Gambia|2020-07-21	0.0004802464	Africa
Africa|hCoV-19/DRC/4690/2020|EPI ISL 514117|B.1.128|Democratic Republic of the Congo|2020-04-30	Africa|hCoV-19/Gambia/GC19-2632/2020|EPI ISL 561124|B.1.5.12|Gambia|2020-07-21	0.0004465972	Africa
Africa|hCoV-19/DRC/4693/2020|EPI ISL 514118|B.1.128|Democratic Republic of the Congo|2020-04-30	Africa|hCoV-19/Gambia/GC19-2632/2020|EPI ISL 561124|B.1.5.12|Gambia|2020-07-21	0.0004456787	Africa
Africa|hCoV-19/DRC/4694/2020|EPI ISL 514107|B.1.128|Democratic Republic of the Congo|2020-04-30	Africa|hCoV-19/Gambia/GC19-2632/2020|EPI ISL 561124|B.1.5.12|Gambia|2020-07-21	0.0004509807	Africa
Africa|hCoV-19/DRC/4720/2020|EPI ISL 514108|B.1.84|Democratic Republic of the Congo|2020-05-01	Africa|hCoV-19/Gambia/GC19-2632/2020|EPI ISL 561124|B.1.5.12|Gambia|2020-07-21	0.0003756166	Africa
Africa|hCoV-19/DRC/4785/2020|EPI ISL 514119|B.1.84|Democratic Republic of the Congo|2020-05-01	Africa|hCoV-19/Gambia/GC19-2632/2020|EPI ISL 561124|B.1.5.12|Gambia|2020-07-21	0.0005143188	Africa
Africa|hCoV-19/DRC/5019/2020|EPI ISL 496511|B.1|Democratic Republic of the Congo|2020-05-02	Africa|hCoV-19/Gambia/GC19-2632/2020|EPI ISL 561124|B.1.5.12|Gambia|2020-07-21	0.0004294989	Africa
Africa|hCoV-19/DRC/5094/2020|EPI ISL 496491|B.1.84|Democratic Republic of the Congo|2020-05-02	Africa|hCoV-19/Gambia/GC19-2632/2020|EPI ISL 561124|B.1.5.12|Gambia|2020-07-21	0.0003817170	Africa
Africa|hCoV-19/DRC/5186/2020|EPI ISL 496512|B.1|Democratic Republic of the Congo|2020-05-03	Africa|hCoV-19/Gambia/GC19-2632/2020|EPI ISL 561124|B.1.5.12|Gambia|2020-07-21	0.0004167520	Africa
Africa|hCoV-19/DRC/5187/2020|EPI ISL 513619|B.1|Democratic Republic of the Congo|2020-05-03	Africa|hCoV-19/Gambia/GC19-2632/2020|EPI ISL 561124|B.1.5.12|Gambia|2020-07-21	0.0004114942	Africa
Africa|hCoV-19/DRC/5205/2020|EPI ISL 487365|B.1.1.275|Democratic Republic of the Congo|2020-05-01	Africa|hCoV-19/Gambia/GC19-2632/2020|EPI ISL 561124|B.1.5.12|Gambia|2020-07-21	0.0004177257	Africa
Africa|hCoV-19/DRC/521/2020|EPI ISL 420854|B.1.5|Democratic Republic of the Congo|2020-03-25	Africa|hCoV-19/Gambia/GC19-2632/2020|EPI ISL 561124|B.1.5.12|Gambia|2020-07-21	0.0002383801	Africa
Africa|hCoV-19/DRC/5210/2020|EPI ISL 487369|B.1.1.275|Democratic Republic of the Congo|2020-05-01	Africa|hCoV-19/Gambia/GC19-2632/2020|EPI ISL 561124|B.1.5.12|Gambia|2020-07-21	0.0004162726	Africa
Africa|hCoV-19/DRC/523/2020|EPI ISL 420849|B.1.1.1|Democratic Republic of the Congo|2020-03-28	Africa|hCoV-19/Gambia/GC19-2632/2020|EPI ISL 561124|B.1.5.12|Gambia|2020-07-21	0.0004414885	Africa
Africa|hCoV-19/DRC/5240/2020|EPI ISL 496492|B.1|Democratic Republic of the Congo|2020-05-03	Africa|hCoV-19/Gambia/GC19-2632/2020|EPI ISL 561124|B.1.5.12|Gambia|2020-07-21	0.0003092103	Africa
Africa|hCoV-19/DRC/5377/2020|EPI ISL 496513|B.1|Democratic Republic of the Congo|2020-05-04	Africa|hCoV-19/Gambia/GC19-2632/2020|EPI ISL 561124|B.1.5.12|Gambia|2020-07-21	0.0003779262	Africa
Africa|hCoV-19/DRC/5538/2020|EPI ISL 514120|B.1|Democratic Republic of the Congo|2020-05-05	Africa|hCoV-19/Gambia/GC19-2632/2020|EPI ISL 561124|B.1.5.12|Gambia|2020-07-21	0.0003173231	Africa
Africa|hCoV-19/DRC/5651/2020|EPI ISL 496493|B.1.1.1|Democratic Republic of the Congo|2020-05-06	Africa|hCoV-19/Gambia/GC19-2632/2020|EPI ISL 561124|B.1.5.12|Gambia|2020-07-21	0.0004907731	Africa
Africa|hCoV-19/DRC/5705/2020|EPI ISL 496494|B.1.84|Democratic Republic of the Congo|2020-05-06	Africa|hCoV-19/Gambia/GC19-2632/2020|EPI ISL 561124|B.1.5.12|Gambia|2020-07-21	0.0003568456	Africa
Africa|hCoV-19/DRC/5735/2020|EPI ISL 496495|B.1.214|Democratic Republic of the Congo|2020-05-06	Africa|hCoV-19/Gambia/GC19-2632/2020|EPI ISL 561124|B.1.5.12|Gambia|2020-07-21	0.0003528139	Africa
Africa|hCoV-19/DRC/5815/2020|EPI ISL 495629|B.1.214|Democratic Republic of the Congo|2020-05-06	Africa|hCoV-19/Gambia/GC19-2632/2020|EPI ISL 561124|B.1.5.12|Gambia|2020-07-21	0.0004207866	Africa
Africa|hCoV-19/DRC/5907/2020|EPI ISL 496496|B.1.84|Democratic Republic of the Congo|2020-05-07	Africa|hCoV-19/Gambia/GC19-2632/2020|EPI ISL 561124|B.1.5.12|Gambia|2020-07-21	0.0004638911	Africa
Africa|hCoV-19/DRC/5913/2020|EPI ISL 496497|B.1|Democratic Republic of the Congo|2020-05-07	Africa|hCoV-19/Gambia/GC19-2632/2020|EPI ISL 561124|B.1.5.12|Gambia|2020-07-21	0.0004512201	Africa
Africa|hCoV-19/DRC/5927/2020|EPI ISL 496498|B.1.9|Democratic Republic of the Congo|2020-05-07	Africa|hCoV-19/Gambia/GC19-2632/2020|EPI ISL 561124|B.1.5.12|Gambia|2020-07-21	0.0006251500	Africa
Africa|hCoV-19/DRC/5957/2020|EPI ISL 496499|B.1.5|Democratic Republic of the Congo|2020-05-07	Africa|hCoV-19/Gambia/GC19-2632/2020|EPI ISL 561124|B.1.5.12|Gambia|2020-07-21	0.0002742355	Africa
Africa|hCoV-19/DRC/5964/2020|EPI ISL 496500|B.1.178|Democratic Republic of the Congo|2020-05-07	Africa|hCoV-19/Gambia/GC19-2632/2020|EPI ISL 561124|B.1.5.12|Gambia|2020-07-21	0.0002522870	Africa
Africa|hCoV-19/DRC/5996/2020|EPI ISL 496514|B.1.84|Democratic Republic of the Congo|2020-05-08	Africa|hCoV-19/Gambia/GC19-2632/2020|EPI ISL 561124|B.1.5.12|Gambia|2020-07-21	0.0003819289	Africa
Africa|hCoV-19/DRC/6026/2020|EPI ISL 513622|B.1.1.1|Democratic Republic of the Congo|2020-05-08	Africa|hCoV-19/Gambia/GC19-2632/2020|EPI ISL 561124|B.1.5.12|Gambia|2020-07-21	0.0005569314	Africa
Africa|hCoV-19/DRC/6143/2020|EPI ISL 496515|B.1|Democratic Republic of the Congo|2020-05-08	Africa|hCoV-19/Gambia/GC19-2632/2020|EPI ISL 561124|B.1.5.12|Gambia|2020-07-21	0.0003506147	Africa
Africa|hCoV-19/DRC/6151/2020|EPI ISL 513620|B.1.214|Democratic Republic of the Congo|2020-05-08	Africa|hCoV-19/Gambia/GC19-2632/2020|EPI ISL 561124|B.1.5.12|Gambia|2020-07-21	0.0004137082	Africa
Africa|hCoV-19/DRC/6163/2020|EPI ISL 513623|B.1.214|Democratic Republic of the Congo|2020-05-08	Africa|hCoV-19/Gambia/GC19-2632/2020|EPI ISL 561124|B.1.5.12|Gambia|2020-07-21	0.0004186437	Africa
Africa|hCoV-19/DRC/6203/2020|EPI ISL 514109|B.1|Democratic Republic of the Congo|2020-05-09	Africa|hCoV-19/Gambia/GC19-2632/2020|EPI ISL 561124|B.1.5.12|Gambia|2020-07-21	0.0005158906	Africa
Africa|hCoV-19/DRC/6209/2020|EPI ISL 514110|B.1.84|Democratic Republic of the Congo|2020-05-09	Africa|hCoV-19/Gambia/GC19-2632/2020|EPI ISL 561124|B.1.5.12|Gambia|2020-07-21	0.0003433228	Africa
Africa|hCoV-19/DRC/6227/2020|EPI ISL 514121|B.1.84|Democratic Republic of the Congo|2020-05-09	Africa|hCoV-19/Gambia/GC19-2632/2020|EPI ISL 561124|B.1.5.12|Gambia|2020-07-21	0.0003437831	Africa
Africa|hCoV-19/DRC/6313/2020|EPI ISL 496516|B.1.84|Democratic Republic of the Congo|2020-05-09	Africa|hCoV-19/Gambia/GC19-2632/2020|EPI ISL 561124|B.1.5.12|Gambia|2020-07-21	0.0004662749	Africa
Africa|hCoV-19/DRC/6338/2020|EPI ISL 495630|B.1|Democratic Republic of the Congo|2020-05-09	Africa|hCoV-19/Gambia/GC19-2632/2020|EPI ISL 561124|B.1.5.12|Gambia|2020-07-21	0.0003899549	Africa
Africa|hCoV-19/DRC/6341/2020|EPI ISL 495631|B.1|Democratic Republic of the Congo|2020-05-09	Africa|hCoV-19/Gambia/GC19-2632/2020|EPI ISL 561124|B.1.5.12|Gambia|2020-07-21	0.0005000316	Africa
Africa|hCoV-19/DRC/6342/2020|EPI ISL 495632|B.1|Democratic Republic of the Congo|2020-05-09	Africa|hCoV-19/Gambia/GC19-2632/2020|EPI ISL 561124|B.1.5.12|Gambia|2020-07-21	0.0004558247	Africa
Africa|hCoV-19/DRC/6361/2020|EPI ISL 495633|B.1|Democratic Republic of the Congo|2020-05-09	Africa|hCoV-19/Gambia/GC19-2632/2020|EPI ISL 561124|B.1.5.12|Gambia|2020-07-21	0.0003571424	Africa
Africa|hCoV-19/DRC/6380/2020|EPI ISL 513611|B.1.1.275|Democratic Republic of the Congo|2020-05-04	Africa|hCoV-19/Gambia/GC19-2632/2020|EPI ISL 561124|B.1.5.12|Gambia|2020-07-21	0.0004183808	Africa
Africa|hCoV-19/DRC/6384/2020|EPI ISL 513612|B.1.1.275|Democratic Republic of the Congo|2020-05-07	Africa|hCoV-19/Gambia/GC19-2632/2020|EPI ISL 561124|B.1.5.12|Gambia|2020-07-21	0.0003830499	Africa
Africa|hCoV-19/DRC/6386/2020|EPI ISL 513613|B.1.1.275|Democratic Republic of the Congo|2020-05-07	Africa|hCoV-19/Gambia/GC19-2632/2020|EPI ISL 561124|B.1.5.12|Gambia|2020-07-21	0.0003759555	Africa
Africa|hCoV-19/DRC/6389/2020|EPI ISL 513614|B.1.84|Democratic Republic of the Congo|2020-05-07	Africa|hCoV-19/Gambia/GC19-2632/2020|EPI ISL 561124|B.1.5.12|Gambia|2020-07-21	0.0004508510	Africa
Africa|hCoV-19/DRC/6390/2020|EPI ISL 513615|B.1.1.275|Democratic Republic of the Congo|2020-05-04	Africa|hCoV-19/Gambia/GC19-2632/2020|EPI ISL 561124|B.1.5.12|Gambia|2020-07-21	0.0004791799	Africa
Africa|hCoV-19/DRC/6392/2020|EPI ISL 513616|B.1|Democratic Republic of the Congo|2020-05-04	Africa|hCoV-19/Gambia/GC19-2632/2020|EPI ISL 561124|B.1.5.12|Gambia|2020-07-21	0.0002391969	Africa
Africa|hCoV-19/DRC/6395/2020|EPI ISL 513617|B.1.1.275|Democratic Republic of the Congo|2020-05-07	Africa|hCoV-19/Gambia/GC19-2632/2020|EPI ISL 561124|B.1.5.12|Gambia|2020-07-21	0.0005079969	Africa
Africa|hCoV-19/DRC/6398/2020|EPI ISL 513618|B.1.1.275|Democratic Republic of the Congo|2020-05-07	Africa|hCoV-19/Gambia/GC19-2632/2020|EPI ISL 561124|B.1.5.12|Gambia|2020-07-21	0.0004063371	Africa
Africa|hCoV-19/DRC/6724/2020|EPI ISL 495634|B.1|Democratic Republic of the Congo|2020-05-11	Africa|hCoV-19/Gambia/GC19-2632/2020|EPI ISL 561124|B.1.5.12|Gambia|2020-07-21	0.0003433181	Africa
Africa|hCoV-19/DRC/6743/2020|EPI ISL 495635|B.1.149|Democratic Republic of the Congo|2020-05-11	Africa|hCoV-19/Gambia/GC19-2632/2020|EPI ISL 561124|B.1.5.12|Gambia|2020-07-21	0.0003548654	Africa
Africa|hCoV-19/DRC/6783/2020|EPI ISL 496501|B.1.149|Democratic Republic of the Congo|2020-05-11	Africa|hCoV-19/Gambia/GC19-2632/2020|EPI ISL 561124|B.1.5.12|Gambia|2020-07-21	0.0003894718	Africa
Africa|hCoV-19/DRC/6784/2020|EPI ISL 495636|B.1|Democratic Republic of the Congo|2020-05-11	Africa|hCoV-19/Gambia/GC19-2632/2020|EPI ISL 561124|B.1.5.12|Gambia|2020-07-21	0.0003084410	Africa
Africa|hCoV-19/DRC/6786/2020|EPI ISL 495637|B.1.178|Democratic Republic of the Congo|2020-05-11	Africa|hCoV-19/Gambia/GC19-2632/2020|EPI ISL 561124|B.1.5.12|Gambia|2020-07-21	0.0004123001	Africa
Africa|hCoV-19/DRC/6791/2020|EPI ISL 495638|B.1.178|Democratic Republic of the Congo|2020-05-11	Africa|hCoV-19/Gambia/GC19-2632/2020|EPI ISL 561124|B.1.5.12|Gambia|2020-07-21	0.0003793674	Africa
Africa|hCoV-19/DRC/6792/2020|EPI ISL 495639|B.1|Democratic Republic of the Congo|2020-05-11	Africa|hCoV-19/Gambia/GC19-2632/2020|EPI ISL 561124|B.1.5.12|Gambia|2020-07-21	0.0003584186	Africa
Africa|hCoV-19/DRC/6801/2020|EPI ISL 514111|B.1|Democratic Republic of the Congo|2020-05-11	Africa|hCoV-19/Gambia/GC19-2632/2020|EPI ISL 561124|B.1.5.12|Gambia|2020-07-21	0.0005544397	Africa
Africa|hCoV-19/DRC/6853/2020|EPI ISL 496502|B.1.214|Democratic Republic of the Congo|2020-05-11	Africa|hCoV-19/Gambia/GC19-2632/2020|EPI ISL 561124|B.1.5.12|Gambia|2020-07-21	0.0003487662	Africa
Africa|hCoV-19/DRC/6854/2020|EPI ISL 496503|B.1|Democratic Republic of the Congo|2020-05-11	Africa|hCoV-19/Gambia/GC19-2632/2020|EPI ISL 561124|B.1.5.12|Gambia|2020-07-21	0.0005328200	Africa
Africa|hCoV-19/DRC/6875/2020|EPI ISL 496504|B.1|Democratic Republic of the Congo|2020-05-11	Africa|hCoV-19/Gambia/GC19-2632/2020|EPI ISL 561124|B.1.5.12|Gambia|2020-07-21	0.0003433347	Africa
Africa|hCoV-19/DRC/7042/2020|EPI ISL 513592|B.1.214|Democratic Republic of the Congo|2020-05-12	Africa|hCoV-19/Gambia/GC19-2632/2020|EPI ISL 561124|B.1.5.12|Gambia|2020-07-21	0.0003766377	Africa
Africa|hCoV-19/DRC/7061/2020|EPI ISL 513593|B.1|Democratic Republic of the Congo|2020-05-12	Africa|hCoV-19/Gambia/GC19-2632/2020|EPI ISL 561124|B.1.5.12|Gambia|2020-07-21	0.0003194480	Africa
Africa|hCoV-19/DRC/7140/2020|EPI ISL 513594|B.1.214|Democratic Republic of the Congo|2020-05-12	Africa|hCoV-19/Gambia/GC19-2632/2020|EPI ISL 561124|B.1.5.12|Gambia|2020-07-21	0.0004873720	Africa
Africa|hCoV-19/DRC/7200/2020|EPI ISL 514112|B.1|Democratic Republic of the Congo|2020-05-13	Africa|hCoV-19/Gambia/GC19-2632/2020|EPI ISL 561124|B.1.5.12|Gambia|2020-07-21	0.0004782272	Africa
Africa|hCoV-19/DRC/7211/2020|EPI ISL 514122|B.1.149|Democratic Republic of the Congo|2020-05-13	Africa|hCoV-19/Gambia/GC19-2632/2020|EPI ISL 561124|B.1.5.12|Gambia|2020-07-21	0.0004457291	Africa
Africa|hCoV-19/DRC/7248/2020|EPI ISL 514123|B.1|Democratic Republic of the Congo|2020-05-13	Africa|hCoV-19/Gambia/GC19-2632/2020|EPI ISL 561124|B.1.5.12|Gambia|2020-07-21	0.0003505827	Africa
Africa|hCoV-19/DRC/7255/2020|EPI ISL 514124|B.1.149|Democratic Republic of the Congo|2020-05-13	Africa|hCoV-19/Gambia/GC19-2632/2020|EPI ISL 561124|B.1.5.12|Gambia|2020-07-21	0.0004841011	Africa
Africa|hCoV-19/DRC/73/2020|EPI ISL 417941|B.1.178|Democratic Republic of the Congo|2020-03-18	Africa|hCoV-19/Gambia/GC19-2632/2020|EPI ISL 561124|B.1.5.12|Gambia|2020-07-21	0.0002737889	Africa
Africa|hCoV-19/DRC/7386/2020|EPI ISL 513595|B.1.5|Democratic Republic of the Congo|2020-05-14	Africa|hCoV-19/Gambia/GC19-2632/2020|EPI ISL 561124|B.1.5.12|Gambia|2020-07-21	0.0002820957	Africa
Africa|hCoV-19/DRC/7430/2020|EPI ISL 496517|B.1.1.1|Democratic Republic of the Congo|2020-05-14	Africa|hCoV-19/Gambia/GC19-2632/2020|EPI ISL 561124|B.1.5.12|Gambia|2020-07-21	0.0006867390	Africa
Africa|hCoV-19/DRC/7434/2020|EPI ISL 513621|B.1.1.1|Democratic Republic of the Congo|2020-05-14	Africa|hCoV-19/Gambia/GC19-2632/2020|EPI ISL 561124|B.1.5.12|Gambia|2020-07-21	0.0006672319	Africa
Africa|hCoV-19/DRC/7471/2020|EPI ISL 513596|B.1.214|Democratic Republic of the Congo|2020-05-14	Africa|hCoV-19/Gambia/GC19-2632/2020|EPI ISL 561124|B.1.5.12|Gambia|2020-07-21	0.0004827898	Africa
Africa|hCoV-19/DRC/7488/2020|EPI ISL 514113|B.1.1|Democratic Republic of the Congo|2020-05-14	Africa|hCoV-19/Gambia/GC19-2632/2020|EPI ISL 561124|B.1.5.12|Gambia|2020-07-21	0.0003432604	Africa
Africa|hCoV-19/DRC/7713/2020|EPI ISL 495640|B.1|Democratic Republic of the Congo|2020-05-14	Africa|hCoV-19/Gambia/GC19-2632/2020|EPI ISL 561124|B.1.5.12|Gambia|2020-07-21	0.0005631725	Africa
Africa|hCoV-19/DRC/7864/2020|EPI ISL 496505|B.1.214|Democratic Republic of the Congo|2020-05-15	Africa|hCoV-19/Gambia/GC19-2632/2020|EPI ISL 561124|B.1.5.12|Gambia|2020-07-21	0.0004546245	Africa
Africa|hCoV-19/DRC/7920/2020|EPI ISL 495641|B.1|Democratic Republic of the Congo|2020-05-15	Africa|hCoV-19/Gambia/GC19-2632/2020|EPI ISL 561124|B.1.5.12|Gambia|2020-07-21	0.0004811355	Africa
Africa|hCoV-19/DRC/80/2020|EPI ISL 417942|B.1.178|Democratic Republic of the Congo|2020-03-18	Africa|hCoV-19/Gambia/GC19-2632/2020|EPI ISL 561124|B.1.5.12|Gambia|2020-07-21	0.0002720297	Africa
Africa|hCoV-19/DRC/8018/2020|EPI ISL 514125|B.1.5|Democratic Republic of the Congo|2020-05-15	Africa|hCoV-19/Gambia/GC19-2632/2020|EPI ISL 561124|B.1.5.12|Gambia|2020-07-21	0.0004624722	Africa
Africa|hCoV-19/DRC/81/2020|EPI ISL 417944|B.1.9|Democratic Republic of the Congo|2020-03-18	Africa|hCoV-19/Gambia/GC19-2632/2020|EPI ISL 561124|B.1.5.12|Gambia|2020-07-21	0.0003752539	Africa
Africa|hCoV-19/DRC/82/2020|EPI ISL 417946|B.1.5|Democratic Republic of the Congo|2020-03-18	Africa|hCoV-19/Gambia/GC19-2632/2020|EPI ISL 561124|B.1.5.12|Gambia|2020-07-21	0.0002369683	Africa
Africa|hCoV-19/DRC/94/2020|EPI ISL 417947|B.1|Democratic Republic of the Congo|2020-03-19	Africa|hCoV-19/Gambia/GC19-2632/2020|EPI ISL 561124|B.1.5.12|Gambia|2020-07-21	0.0002709482	Africa
Africa|hCoV-19/DRC/998/2020|EPI ISL 429254|B.1|Democratic Republic of the Congo|2020-04-03	Africa|hCoV-19/Gambia/GC19-2632/2020|EPI ISL 561124|B.1.5.12|Gambia|2020-07-21	0.0003550631	Africa
Africa|hCoV-19/DRC/KN-0038/2020|EPI ISL 417434|B.1.128|Democratic Republic of the Congo|2020-03-14	Africa|hCoV-19/Gambia/GC19-2632/2020|EPI ISL 561124|B.1.5.12|Gambia|2020-07-21	0.0003911391	Africa
Africa|hCoV-19/DRC/KN-0054/2020|EPI ISL 417437|B.1.178|Democratic Republic of the Congo|2020-03-17	Africa|hCoV-19/Gambia/GC19-2632/2020|EPI ISL 561124|B.1.5.12|Gambia|2020-07-21	0.0003050573	Africa
Africa|hCoV-19/DRC/KN-0058/2020|EPI ISL 417438|B.1|Democratic Republic of the Congo|2020-03-17	Africa|hCoV-19/Gambia/GC19-2632/2020|EPI ISL 561124|B.1.5.12|Gambia|2020-07-21	0.0002733176	Africa
Africa|hCoV-19/DRC/KN-0060/2020|EPI ISL 417440|B.1|Democratic Republic of the Congo|2020-03-17	Africa|hCoV-19/Gambia/GC19-2632/2020|EPI ISL 561124|B.1.5.12|Gambia|2020-07-21	0.0003053016	Africa
Africa|hCoV-19/DRC/KN-0070/2020|EPI ISL 417441|B.1.178|Democratic Republic of the Congo|2020-03-17	Africa|hCoV-19/Gambia/GC19-2632/2020|EPI ISL 561124|B.1.5.12|Gambia|2020-07-21	0.0002774438	Africa
Africa|hCoV-19/DRC/KN-0072/2020|EPI ISL 417442|B.1.178|Democratic Republic of the Congo|2020-03-18	Africa|hCoV-19/Gambia/GC19-2632/2020|EPI ISL 561124|B.1.5.12|Gambia|2020-07-21	0.0002722332	Africa
Africa|hCoV-19/DRC/KN-13/2020|EPI ISL 414647|B.1|Democratic Republic of the Congo|2020-03-09	Africa|hCoV-19/Gambia/GC19-2632/2020|EPI ISL 561124|B.1.5.12|Gambia|2020-07-21	0.0002796703	Africa
Africa|hCoV-19/Egypt/Army-MCL001/2020|EPI ISL 510526|B.1|Egypt|2020-06-01	Africa|hCoV-19/Gambia/GC19-2632/2020|EPI ISL 561124|B.1.5.12|Gambia|2020-07-21	0.0004063177	Africa
Africa|hCoV-19/Egypt/C-CU001a-S1/2020|EPI ISL 529031|B.1.255|Egypt|2020-05-19	Africa|hCoV-19/Gambia/GC19-2632/2020|EPI ISL 561124|B.1.5.12|Gambia|2020-07-21	0.0004402776	Africa
Africa|hCoV-19/Egypt/C-CU002b-S3/2020|EPI ISL 529032|B.1.1.1|Egypt|2020-06-19	Africa|hCoV-19/Gambia/GC19-2632/2020|EPI ISL 561124|B.1.5.12|Gambia|2020-07-21	0.0006773982	Africa
Africa|hCoV-19/Egypt/C-VSVRI-SERVAC/2020|EPI ISL 528386|B.1.255|Egypt|2020-08-22	Africa|hCoV-19/Gambia/GC19-2632/2020|EPI ISL 561124|B.1.5.12|Gambia|2020-07-21	0.0002708657	Africa
Africa|hCoV-19/Egypt/CUNCI-7I028/2020|EPI ISL 524426|B.1.255|Egypt|2020-07-19	Africa|hCoV-19/Gambia/GC19-2632/2020|EPI ISL 561124|B.1.5.12|Gambia|2020-07-21	0.0002708657	Africa
Africa|hCoV-19/Egypt/CUNCI-HGC002/2020|EPI ISL 468045|B.1|Egypt|2020-05-02	Africa|hCoV-19/Gambia/GC19-2632/2020|EPI ISL 561124|B.1.5.12|Gambia|2020-07-21	0.0002711107	Africa
Africa|hCoV-19/Egypt/CUNCI-HGC004/2020|EPI ISL 468048|B.1|Egypt|2020-05-02	Africa|hCoV-19/Gambia/GC19-2632/2020|EPI ISL 561124|B.1.5.12|Gambia|2020-07-21	0.0002710373	Africa
Africa|hCoV-19/Egypt/CUNCI-HGC005/2020|EPI ISL 468052|B.1|Egypt|2020-05-02	Africa|hCoV-19/Gambia/GC19-2632/2020|EPI ISL 561124|B.1.5.12|Gambia|2020-07-21	0.0003388287	Africa
Africa|hCoV-19/Egypt/CUNCI-HGC006/2020|EPI ISL 468050|B.1|Egypt|2020-05-02	Africa|hCoV-19/Gambia/GC19-2632/2020|EPI ISL 561124|B.1.5.12|Gambia|2020-07-21	0.0003387645	Africa
Africa|hCoV-19/Egypt/CUNCI-HGC007-2/2020|EPI ISL 468054|B.1|Egypt|2020-05-02	Africa|hCoV-19/Gambia/GC19-2632/2020|EPI ISL 561124|B.1.5.12|Gambia|2020-07-21	0.0003725817	Africa
Africa|hCoV-19/Egypt/CUNCI-HGC007/2020|EPI ISL 468046|B.1|Egypt|2020-05-02	Africa|hCoV-19/Gambia/GC19-2632/2020|EPI ISL 561124|B.1.5.12|Gambia|2020-07-21	0.0003388219	Africa
Africa|hCoV-19/Egypt/CUNCI-HGC008/2020|EPI ISL 468044|B.1|Egypt|2020-05-02	Africa|hCoV-19/Gambia/GC19-2632/2020|EPI ISL 561124|B.1.5.12|Gambia|2020-07-21	0.0003388333	Africa
Africa|hCoV-19/Egypt/CUNCI-HGC009/2020|EPI ISL 468053|B.1|Egypt|2020-05-02	Africa|hCoV-19/Gambia/GC19-2632/2020|EPI ISL 561124|B.1.5.12|Gambia|2020-07-21	0.0002711475	Africa
Africa|hCoV-19/Egypt/CUNCI-HGC010/2020|EPI ISL 468055|B.1.247|Egypt|2020-05-02	Africa|hCoV-19/Gambia/GC19-2632/2020|EPI ISL 561124|B.1.5.12|Gambia|2020-07-21	0.0005082826	Africa
Africa|hCoV-19/Egypt/CUNCI-HGC011/2020|EPI ISL 468059|B.1|Egypt|2020-05-02	Africa|hCoV-19/Gambia/GC19-2632/2020|EPI ISL 561124|B.1.5.12|Gambia|2020-07-21	0.0003388529	Africa
Africa|hCoV-19/Egypt/CUNCI-HGC012/2020|EPI ISL 468051|B.1.255|Egypt|2020-05-02	Africa|hCoV-19/Gambia/GC19-2632/2020|EPI ISL 561124|B.1.5.12|Gambia|2020-07-21	0.0004744053	Africa
Africa|hCoV-19/Egypt/CUNCI-HGC013/2020|EPI ISL 468047|B.1.201|Egypt|2020-05-02	Africa|hCoV-19/Gambia/GC19-2632/2020|EPI ISL 561124|B.1.5.12|Gambia|2020-07-21	0.0004066207	Africa
Africa|hCoV-19/Egypt/CUNCI-HGC014/2020|EPI ISL 468060|B.1.5|Egypt|2020-05-02	Africa|hCoV-19/Gambia/GC19-2632/2020|EPI ISL 561124|B.1.5.12|Gambia|2020-07-21	0.0002033041	Africa
Africa|hCoV-19/Egypt/CUNCI-HGC015/2020|EPI ISL 468056|B.1|Egypt|2020-05-02	Africa|hCoV-19/Gambia/GC19-2632/2020|EPI ISL 561124|B.1.5.12|Gambia|2020-07-21	0.0002032972	Africa
Africa|hCoV-19/Egypt/CUNCI-HGC016/2020|EPI ISL 468058|B.1|Egypt|2020-05-02	Africa|hCoV-19/Gambia/GC19-2632/2020|EPI ISL 561124|B.1.5.12|Gambia|2020-07-21	0.0003395004	Africa
Africa|hCoV-19/Egypt/CUNCI-HGC021/2020|EPI ISL 468061|B.1|Egypt|2020-05-02	Africa|hCoV-19/Gambia/GC19-2632/2020|EPI ISL 561124|B.1.5.12|Gambia|2020-07-21	0.0003393311	Africa
Africa|hCoV-19/Egypt/CUNCI-HGC023/2020|EPI ISL 468057|B.1.5|Egypt|2020-05-02	Africa|hCoV-19/Gambia/GC19-2632/2020|EPI ISL 561124|B.1.5.12|Gambia|2020-07-21	0.0002372147	Africa
Africa|hCoV-19/Egypt/CUNCI-HGC028/2020|EPI ISL 468062|B.1|Egypt|2020-05-02	Africa|hCoV-19/Gambia/GC19-2632/2020|EPI ISL 561124|B.1.5.12|Gambia|2020-07-21	0.0004073244	Africa
Africa|hCoV-19/Egypt/CUNCI-HGC3I011/2020|EPI ISL 479697|B.1|Egypt|2020-06-02	Africa|hCoV-19/Gambia/GC19-2632/2020|EPI ISL 561124|B.1.5.12|Gambia|2020-07-21	0.0003386005	Africa
Africa|hCoV-19/Egypt/CUNCI-HGC3I012/2020|EPI ISL 479693|B.1.255|Egypt|2020-06-02	Africa|hCoV-19/Gambia/GC19-2632/2020|EPI ISL 561124|B.1.5.12|Gambia|2020-07-21	0.0004740520	Africa
Africa|hCoV-19/Egypt/CUNCI-HGC3I013/2020|EPI ISL 479694|B.1.201|Egypt|2020-06-02	Africa|hCoV-19/Gambia/GC19-2632/2020|EPI ISL 561124|B.1.5.12|Gambia|2020-07-21	0.0004063178	Africa
Africa|hCoV-19/Egypt/CUNCI-HGC3I014/2020|EPI ISL 479696|B.1.5|Egypt|2020-06-02	Africa|hCoV-19/Gambia/GC19-2632/2020|EPI ISL 561124|B.1.5.12|Gambia|2020-07-21	0.0002031458	Africa
Africa|hCoV-19/Egypt/CUNCI-HGC3I02/2020|EPI ISL 479686|B.1|Egypt|2020-06-02	Africa|hCoV-19/Gambia/GC19-2632/2020|EPI ISL 561124|B.1.5.12|Gambia|2020-07-21	0.0003047507	Africa
Africa|hCoV-19/Egypt/CUNCI-HGC3I023/2020|EPI ISL 479695|B.1.5|Egypt|2020-06-02	Africa|hCoV-19/Gambia/GC19-2632/2020|EPI ISL 561124|B.1.5.12|Gambia|2020-07-21	0.0002370380	Africa
Africa|hCoV-19/Egypt/CUNCI-HGC3I025/2020|EPI ISL 479691|B.1|Egypt|2020-06-02	Africa|hCoV-19/Gambia/GC19-2632/2020|EPI ISL 561124|B.1.5.12|Gambia|2020-07-21	0.0003725046	Africa
Africa|hCoV-19/Egypt/CUNCI-HGC3I03/2020|EPI ISL 479687|B.1|Egypt|2020-06-02	Africa|hCoV-19/Gambia/GC19-2632/2020|EPI ISL 561124|B.1.5.12|Gambia|2020-07-21	0.0003385695	Africa
Africa|hCoV-19/Egypt/CUNCI-HGC3I05/2020|EPI ISL 479690|B.1|Egypt|2020-06-02	Africa|hCoV-19/Gambia/GC19-2632/2020|EPI ISL 561124|B.1.5.12|Gambia|2020-07-21	0.0003385764	Africa
Africa|hCoV-19/Egypt/CUNCI-HGC3I06/2020|EPI ISL 479688|B.1|Egypt|2020-06-02	Africa|hCoV-19/Gambia/GC19-2632/2020|EPI ISL 561124|B.1.5.12|Gambia|2020-07-21	0.0003385810	Africa
Africa|hCoV-19/Egypt/CUNCI-HGC3I08/2020|EPI ISL 479698|B.1|Egypt|2020-06-02	Africa|hCoV-19/Gambia/GC19-2632/2020|EPI ISL 561124|B.1.5.12|Gambia|2020-07-21	0.0003385810	Africa
Africa|hCoV-19/Egypt/CUNCI-HGC3I09/2020|EPI ISL 479692|B.1|Egypt|2020-06-02	Africa|hCoV-19/Gambia/GC19-2632/2020|EPI ISL 561124|B.1.5.12|Gambia|2020-07-21	0.0002709455	Africa
Africa|hCoV-19/Egypt/CUNCI-HGC4I003/2020|EPI ISL 479699|B.1.1.247|Egypt|2020-06-02	Africa|hCoV-19/Gambia/GC19-2632/2020|EPI ISL 561124|B.1.5.12|Gambia|2020-07-21	0.0005419112	Africa
Africa|hCoV-19/Egypt/CUNCI-HGC4I004/2020|EPI ISL 479700|B.1.1.296|Egypt|2020-06-02	Africa|hCoV-19/Gambia/GC19-2632/2020|EPI ISL 561124|B.1.5.12|Gambia|2020-07-21	0.0004402313	Africa
Africa|hCoV-19/Egypt/CUNCI-HGC4I015/2020|EPI ISL 479728|B.1.1.123|Egypt|2020-06-02	Africa|hCoV-19/Gambia/GC19-2632/2020|EPI ISL 561124|B.1.5.12|Gambia|2020-07-21	0.0004741946	Africa
Africa|hCoV-19/Egypt/CUNCI-HGC4I022/2020|EPI ISL 479705|B.1.1|Egypt|2020-06-02	Africa|hCoV-19/Gambia/GC19-2632/2020|EPI ISL 561124|B.1.5.12|Gambia|2020-07-21	0.0005757924	Africa
Africa|hCoV-19/Egypt/CUNCI-HGC4I023/2020|EPI ISL 479729|B.1.1.247|Egypt|2020-06-02	Africa|hCoV-19/Gambia/GC19-2632/2020|EPI ISL 561124|B.1.5.12|Gambia|2020-07-21	0.0004064691	Africa
Africa|hCoV-19/Egypt/CUNCI-HGC4I025/2020|EPI ISL 479706|B.1.255|Egypt|2020-06-02	Africa|hCoV-19/Gambia/GC19-2632/2020|EPI ISL 561124|B.1.5.12|Gambia|2020-07-21	0.0004063219	Africa
Africa|hCoV-19/Egypt/CUNCI-HGC4I026/2020|EPI ISL 479702|B.1|Egypt|2020-06-02	Africa|hCoV-19/Gambia/GC19-2632/2020|EPI ISL 561124|B.1.5.12|Gambia|2020-07-21	0.0004745066	Africa
Africa|hCoV-19/Egypt/CUNCI-HGC4I029/2020|EPI ISL 479701|B.1.1.1|Egypt|2020-06-02	Africa|hCoV-19/Gambia/GC19-2632/2020|EPI ISL 561124|B.1.5.12|Gambia|2020-07-21	0.0006096688	Africa
Africa|hCoV-19/Egypt/CUNCI-HGC4I030/2020|EPI ISL 479703|B.1|Egypt|2020-06-02	Africa|hCoV-19/Gambia/GC19-2632/2020|EPI ISL 561124|B.1.5.12|Gambia|2020-07-21	0.0004063097	Africa
Africa|hCoV-19/Egypt/CUNCI-HGC4I031/2020|EPI ISL 479707|B.1.1.1|Egypt|2020-06-02	Africa|hCoV-19/Gambia/GC19-2632/2020|EPI ISL 561124|B.1.5.12|Gambia|2020-07-21	0.0006774212	Africa
Africa|hCoV-19/Egypt/CUNCI-HGC4I032/2020|EPI ISL 479709|B.1.1|Egypt|2020-06-02	Africa|hCoV-19/Gambia/GC19-2632/2020|EPI ISL 561124|B.1.5.12|Gambia|2020-07-21	0.0004406191	Africa
Africa|hCoV-19/Egypt/CUNCI-HGC4I033/2020|EPI ISL 479704|B.1|Egypt|2020-06-02	Africa|hCoV-19/Gambia/GC19-2632/2020|EPI ISL 561124|B.1.5.12|Gambia|2020-07-21	0.0003047713	Africa
Africa|hCoV-19/Egypt/CUNCI-HGC4I034/2020|EPI ISL 479708|B.1.255|Egypt|2020-06-02	Africa|hCoV-19/Gambia/GC19-2632/2020|EPI ISL 561124|B.1.5.12|Gambia|2020-07-21	0.0002708382	Africa
Africa|hCoV-19/Egypt/CUNCI-HGC5I001/2020|EPI ISL 479710|B.1.1|Egypt|2020-06-02	Africa|hCoV-19/Gambia/GC19-2632/2020|EPI ISL 561124|B.1.5.12|Gambia|2020-07-21	0.0003048477	Africa
Africa|hCoV-19/Egypt/CUNCI-HGC5I003/2020|EPI ISL 479711|B.1|Egypt|2020-06-02	Africa|hCoV-19/Gambia/GC19-2632/2020|EPI ISL 561124|B.1.5.12|Gambia|2020-07-21	0.0003047404	Africa
Africa|hCoV-19/Egypt/CUNCI-HGC5I010/2020|EPI ISL 479730|B.1.1|Egypt|2020-06-02	Africa|hCoV-19/Gambia/GC19-2632/2020|EPI ISL 561124|B.1.5.12|Gambia|2020-07-21	0.0003726195	Africa
Africa|hCoV-19/Egypt/CUNCI-HGC5I011/2020|EPI ISL 479712|B.1.1|Egypt|2020-06-02	Africa|hCoV-19/Gambia/GC19-2632/2020|EPI ISL 561124|B.1.5.12|Gambia|2020-07-21	0.0003048168	Africa
Africa|hCoV-19/Egypt/CUNCI-HGC5I012/2020|EPI ISL 479713|B.1.1|Egypt|2020-06-02	Africa|hCoV-19/Gambia/GC19-2632/2020|EPI ISL 561124|B.1.5.12|Gambia|2020-07-21	0.0003386005	Africa
Africa|hCoV-19/Egypt/CUNCI-HGC5I014/2020|EPI ISL 479714|B.1.255|Egypt|2020-06-02	Africa|hCoV-19/Gambia/GC19-2632/2020|EPI ISL 561124|B.1.5.12|Gambia|2020-07-21	0.0004063357	Africa
Africa|hCoV-19/Egypt/CUNCI-HGC5I015/2020|EPI ISL 475722|B.1.255|Egypt|2020-05-02	Africa|hCoV-19/Gambia/GC19-2632/2020|EPI ISL 561124|B.1.5.12|Gambia|2020-07-21	0.0004743023	Africa
Africa|hCoV-19/Egypt/CUNCI-HGC5I016/2020|EPI ISL 479731|B.1|Egypt|2020-06-02	Africa|hCoV-19/Gambia/GC19-2632/2020|EPI ISL 561124|B.1.5.12|Gambia|2020-07-21	0.0003047476	Africa
Africa|hCoV-19/Egypt/CUNCI-HGC5I022/2020|EPI ISL 479715|B.1.1|Egypt|2020-06-02	Africa|hCoV-19/Gambia/GC19-2632/2020|EPI ISL 561124|B.1.5.12|Gambia|2020-07-21	0.0003724807	Africa
Africa|hCoV-19/Egypt/CUNCI-HGC5I025/2020|EPI ISL 479716|A|Egypt|2020-06-02	Africa|hCoV-19/Gambia/GC19-2632/2020|EPI ISL 561124|B.1.5.12|Gambia|2020-07-21	0.0002374745	Africa
Africa|hCoV-19/Egypt/CUNCI-HGC5I026/2020|EPI ISL 479735|B.1.5|Egypt|2020-06-02	Africa|hCoV-19/Gambia/GC19-2632/2020|EPI ISL 561124|B.1.5.12|Gambia|2020-07-21	0.0004065186	Africa
Africa|hCoV-19/Egypt/CUNCI-HGC5I029/2020|EPI ISL 479734|B.1|Egypt|2020-06-02	Africa|hCoV-19/Gambia/GC19-2632/2020|EPI ISL 561124|B.1.5.12|Gambia|2020-07-21	0.0003047920	Africa
Africa|hCoV-19/Egypt/CUNCI-HGC5I030/2020|EPI ISL 479721|B.1.5|Egypt|2020-06-02	Africa|hCoV-19/Gambia/GC19-2632/2020|EPI ISL 561124|B.1.5.12|Gambia|2020-07-21	0.0002031733	Africa
Africa|hCoV-19/Egypt/CUNCI-HGC5I033/2020|EPI ISL 479717|B.1.5|Egypt|2020-06-02	Africa|hCoV-19/Gambia/GC19-2632/2020|EPI ISL 561124|B.1.5.12|Gambia|2020-07-21	0.0002032009	Africa
Africa|hCoV-19/Egypt/CUNCI-HGC5I034/2020|EPI ISL 479720|B.1.5|Egypt|2020-06-02	Africa|hCoV-19/Gambia/GC19-2632/2020|EPI ISL 561124|B.1.5.12|Gambia|2020-07-21	0.0002708565	Africa
Africa|hCoV-19/Egypt/CUNCI-HGC6I002/2020|EPI ISL 479719|B.1.1.1|Egypt|2020-06-02	Africa|hCoV-19/Gambia/GC19-2632/2020|EPI ISL 561124|B.1.5.12|Gambia|2020-07-21	0.0005757476	Africa
Africa|hCoV-19/Egypt/CUNCI-HGC6I003/2020|EPI ISL 479718|B.1.5|Egypt|2020-06-02	Africa|hCoV-19/Gambia/GC19-2632/2020|EPI ISL 561124|B.1.5.12|Gambia|2020-07-21	0.0003047435	Africa
Africa|hCoV-19/Egypt/CUNCI-HGC6I007/2020|EPI ISL 479722|B.1|Egypt|2020-06-02	Africa|hCoV-19/Gambia/GC19-2632/2020|EPI ISL 561124|B.1.5.12|Gambia|2020-07-21	0.0002709400	Africa
Africa|hCoV-19/Egypt/CUNCI-HGC6I010/2020|EPI ISL 478672|B.1|Egypt|2020-06-02	Africa|hCoV-19/Gambia/GC19-2632/2020|EPI ISL 561124|B.1.5.12|Gambia|2020-07-21	0.0004062903	Africa
Africa|hCoV-19/Egypt/CUNCI-HGC6I011/2020|EPI ISL 479727|A|Egypt|2020-06-02	Africa|hCoV-19/Gambia/GC19-2632/2020|EPI ISL 561124|B.1.5.12|Gambia|2020-07-21	0.0007112756	Africa
Africa|hCoV-19/Egypt/CUNCI-HGC6I015/2020|EPI ISL 479725|B.1.1|Egypt|2020-06-02	Africa|hCoV-19/Gambia/GC19-2632/2020|EPI ISL 561124|B.1.5.12|Gambia|2020-07-21	0.0004740745	Africa
Africa|hCoV-19/Egypt/CUNCI-HGC6I016/2020|EPI ISL 475723|B.1.247|Egypt|2020-06-02	Africa|hCoV-19/Gambia/GC19-2632/2020|EPI ISL 561124|B.1.5.12|Gambia|2020-07-21	0.0004744696	Africa
Africa|hCoV-19/Egypt/CUNCI-HGC6I024/2020|EPI ISL 479732|B.1.1.247|Egypt|2020-06-02	Africa|hCoV-19/Gambia/GC19-2632/2020|EPI ISL 561124|B.1.5.12|Gambia|2020-07-21	0.0004407342	Africa
Africa|hCoV-19/Egypt/CUNCI-HGC6I026/2020|EPI ISL 479724|B.1.1.1|Egypt|2020-06-02	Africa|hCoV-19/Gambia/GC19-2632/2020|EPI ISL 561124|B.1.5.12|Gambia|2020-07-21	0.0006096275	Africa
Africa|hCoV-19/Egypt/CUNCI-HGC6I029/2020|EPI ISL 477161|B.1.255|Egypt|2020-06-02	Africa|hCoV-19/Gambia/GC19-2632/2020|EPI ISL 561124|B.1.5.12|Gambia|2020-07-21	0.0004063082	Africa
Africa|hCoV-19/Egypt/CUNCI-HGC6I031/2020|EPI ISL 475724|B.1.1.1|Egypt|2020-06-02	Africa|hCoV-19/Gambia/GC19-2632/2020|EPI ISL 561124|B.1.5.12|Gambia|2020-07-21	0.0005761045	Africa
Africa|hCoV-19/Egypt/CUNCI-HGC6I032/2020|EPI ISL 479733|B.1.1.1|Egypt|2020-06-02	Africa|hCoV-19/Gambia/GC19-2632/2020|EPI ISL 561124|B.1.5.12|Gambia|2020-07-21	0.0005758256	Africa
Africa|hCoV-19/Egypt/CUNCI-HGC6I033/2020|EPI ISL 479723|B.1.1.1|Egypt|2020-06-02	Africa|hCoV-19/Gambia/GC19-2632/2020|EPI ISL 561124|B.1.5.12|Gambia|2020-07-21	0.0005758002	Africa
Africa|hCoV-19/Egypt/CUNCI-HGC7I01/2020|EPI ISL 529141|B.1|Egypt|2020-07-19	Africa|hCoV-19/Gambia/GC19-2632/2020|EPI ISL 561124|B.1.5.12|Gambia|2020-07-21	0.0004402402	Africa
Africa|hCoV-19/Egypt/CUNCI-HGC7I02/2020|EPI ISL 529142|A|Egypt|2020-07-19	Africa|hCoV-19/Gambia/GC19-2632/2020|EPI ISL 561124|B.1.5.12|Gambia|2020-07-21	0.0006774373	Africa
Africa|hCoV-19/Egypt/CUNCI-HGC7I07/2020|EPI ISL 529145|B.1|Egypt|2020-07-19	Africa|hCoV-19/Gambia/GC19-2632/2020|EPI ISL 561124|B.1.5.12|Gambia|2020-07-21	0.0004063770	Africa
Africa|hCoV-19/Egypt/EGY-020/2020|EPI ISL 526975|B.1|Egypt|2020-08-14	Africa|hCoV-19/Gambia/GC19-2632/2020|EPI ISL 561124|B.1.5.12|Gambia|2020-07-21	0.0004063178	Africa
Africa|hCoV-19/Egypt/EGY-041/2020|EPI ISL 526997|B.1|Egypt|2020-08-22	Africa|hCoV-19/Gambia/GC19-2632/2020|EPI ISL 561124|B.1.5.12|Gambia|2020-07-21	0.0004063178	Africa
Africa|hCoV-19/Egypt/EGY-S031/2020|EPI ISL 526986|B.1|Egypt|2020-08-17	Africa|hCoV-19/Gambia/GC19-2632/2020|EPI ISL 561124|B.1.5.12|Gambia|2020-07-21	0.0004063178	Africa
Africa|hCoV-19/Egypt/HCoV2-Egy-002/2020|EPI ISL 510532|B.1|Egypt|2020-06-02	Africa|hCoV-19/Gambia/GC19-2632/2020|EPI ISL 561124|B.1.5.12|Gambia|2020-07-21	0.0004063178	Africa
Africa|hCoV-19/Egypt/MASRI-005/2020|EPI ISL 482759|B.1|Egypt|2020-04-30	Africa|hCoV-19/Gambia/GC19-2632/2020|EPI ISL 561124|B.1.5.12|Gambia|2020-07-21	0.0002708327	Africa
Africa|hCoV-19/Egypt/MASRI-007/2020|EPI ISL 482760|B.1|Egypt|2020-04-28	Africa|hCoV-19/Gambia/GC19-2632/2020|EPI ISL 561124|B.1.5.12|Gambia|2020-07-21	0.0003387793	Africa
Africa|hCoV-19/Egypt/MASRI-008/2020|EPI ISL 482761|B.1|Egypt|2020-04-30	Africa|hCoV-19/Gambia/GC19-2632/2020|EPI ISL 561124|B.1.5.12|Gambia|2020-07-21	0.0002724678	Africa
Africa|hCoV-19/Egypt/MASRI-009/2020|EPI ISL 483035|A|Egypt|2020-04-30	Africa|hCoV-19/Gambia/GC19-2632/2020|EPI ISL 561124|B.1.5.12|Gambia|2020-07-21	0.0005418050	Africa
Africa|hCoV-19/Egypt/MASRI-011/2020|EPI ISL 482762|B.1|Egypt|2020-05-05	Africa|hCoV-19/Gambia/GC19-2632/2020|EPI ISL 561124|B.1.5.12|Gambia|2020-07-21	0.0003386303	Africa
Africa|hCoV-19/Egypt/MASRI-012/2020|EPI ISL 482763|B.1|Egypt|2020-05-05	Africa|hCoV-19/Gambia/GC19-2632/2020|EPI ISL 561124|B.1.5.12|Gambia|2020-07-21	0.0002369738	Africa
Africa|hCoV-19/Egypt/MASRI-014/2020|EPI ISL 482765|B.1|Egypt|2020-04-30	Africa|hCoV-19/Gambia/GC19-2632/2020|EPI ISL 561124|B.1.5.12|Gambia|2020-07-21	0.0004741418	Africa
Africa|hCoV-19/Egypt/MASRI-015/2020|EPI ISL 482766|B.1.36|Egypt|2020-05-11	Africa|hCoV-19/Gambia/GC19-2632/2020|EPI ISL 561124|B.1.5.12|Gambia|2020-07-21	0.0005079506	Africa
Africa|hCoV-19/Egypt/MASRI-016/2020|EPI ISL 482767|B.1|Egypt|2020-05-11	Africa|hCoV-19/Gambia/GC19-2632/2020|EPI ISL 561124|B.1.5.12|Gambia|2020-07-21	0.0004744631	Africa
Africa|hCoV-19/Egypt/MASRI-018/2020|EPI ISL 483036|A|Egypt|2020-05-10	Africa|hCoV-19/Gambia/GC19-2632/2020|EPI ISL 561124|B.1.5.12|Gambia|2020-07-21	0.0006821725	Africa
Africa|hCoV-19/Egypt/MASRI-020/2020|EPI ISL 483037|B.1|Egypt|2020-05-13	Africa|hCoV-19/Gambia/GC19-2632/2020|EPI ISL 561124|B.1.5.12|Gambia|2020-07-21	0.0005474477	Africa
Africa|hCoV-19/Egypt/MASRI-022/2020|EPI ISL 482768|B.1.255|Egypt|2020-05-13	Africa|hCoV-19/Gambia/GC19-2632/2020|EPI ISL 561124|B.1.5.12|Gambia|2020-07-21	0.0004748197	Africa
Africa|hCoV-19/Egypt/MASRI-023/2020|EPI ISL 482769|B.1|Egypt|2020-05-11	Africa|hCoV-19/Gambia/GC19-2632/2020|EPI ISL 561124|B.1.5.12|Gambia|2020-07-21	0.0002711438	Africa
Africa|hCoV-19/Egypt/MASRI-024/2020|EPI ISL 482770|B.1|Egypt|2020-05-11	Africa|hCoV-19/Gambia/GC19-2632/2020|EPI ISL 561124|B.1.5.12|Gambia|2020-07-21	0.0003385730	Africa
Africa|hCoV-19/Egypt/MASRI-025/2020|EPI ISL 482771|B.1|Egypt|2020-05-10	Africa|hCoV-19/Gambia/GC19-2632/2020|EPI ISL 561124|B.1.5.12|Gambia|2020-07-21	0.0004742750	Africa
Africa|hCoV-19/Egypt/MASRI-026/2020|EPI ISL 482772|B.1|Egypt|2020-05-10	Africa|hCoV-19/Gambia/GC19-2632/2020|EPI ISL 561124|B.1.5.12|Gambia|2020-07-21	0.0004063810	Africa
Africa|hCoV-19/Egypt/MASRI-027/2020|EPI ISL 482773|B.1.1.123|Egypt|2020-05-08	Africa|hCoV-19/Gambia/GC19-2632/2020|EPI ISL 561124|B.1.5.12|Gambia|2020-07-21	0.0004071959	Africa
Africa|hCoV-19/Egypt/MASRI-028/2020|EPI ISL 483038|B.1|Egypt|2020-05-13	Africa|hCoV-19/Gambia/GC19-2632/2020|EPI ISL 561124|B.1.5.12|Gambia|2020-07-21	0.0004063138	Africa
Africa|hCoV-19/Egypt/MASRI-029/2020|EPI ISL 482774|B.1|Egypt|2020-05-13	Africa|hCoV-19/Gambia/GC19-2632/2020|EPI ISL 561124|B.1.5.12|Gambia|2020-07-21	0.0003385844	Africa
Africa|hCoV-19/Egypt/MASRI-10/2020|EPI ISL 475752|B.1.255|Egypt|2020-05	Africa|hCoV-19/Gambia/GC19-2632/2020|EPI ISL 561124|B.1.5.12|Gambia|2020-07-21	0.0004403147	Africa
Africa|hCoV-19/Egypt/MASRI-11/2020|EPI ISL 475753|B.1.36|Egypt|2020-05	Africa|hCoV-19/Gambia/GC19-2632/2020|EPI ISL 561124|B.1.5.12|Gambia|2020-07-21	0.0005418195	Africa
Africa|hCoV-19/Egypt/MASRI-14/2020|EPI ISL 475749|B.1|Egypt|2020-05	Africa|hCoV-19/Gambia/GC19-2632/2020|EPI ISL 561124|B.1.5.12|Gambia|2020-07-21	0.0003047198	Africa
Africa|hCoV-19/Egypt/MASRI-15/2020|EPI ISL 475750|B.1.1|Egypt|2020-05	Africa|hCoV-19/Gambia/GC19-2632/2020|EPI ISL 561124|B.1.5.12|Gambia|2020-07-21	0.0006476712	Africa
Africa|hCoV-19/Egypt/MASRI-2/2020|EPI ISL 475745|B.1|Egypt|2020-05	Africa|hCoV-19/Gambia/GC19-2632/2020|EPI ISL 561124|B.1.5.12|Gambia|2020-07-21	0.0003385613	Africa
Africa|hCoV-19/Egypt/MASRI-3/2020|EPI ISL 475746|A|Egypt|2020-05	Africa|hCoV-19/Gambia/GC19-2632/2020|EPI ISL 561124|B.1.5.12|Gambia|2020-07-21	0.0005757165	Africa
Africa|hCoV-19/Egypt/MASRI-6/2020|EPI ISL 475747|B.1.255|Egypt|2020-05	Africa|hCoV-19/Gambia/GC19-2632/2020|EPI ISL 561124|B.1.5.12|Gambia|2020-07-21	0.0003385615	Africa
Africa|hCoV-19/Egypt/MASRI-9/2020|EPI ISL 475751|B.1.1.1|Egypt|2020-05	Africa|hCoV-19/Gambia/GC19-2632/2020|EPI ISL 561124|B.1.5.12|Gambia|2020-07-21	0.0007114924	Africa
Africa|hCoV-19/Egypt/NRC-01/2020|EPI ISL 430820|B.1|Egypt|2020-03-18	Africa|hCoV-19/Gambia/GC19-2632/2020|EPI ISL 561124|B.1.5.12|Gambia|2020-07-21	0.0003059460	Africa
Africa|hCoV-19/Egypt/NRC-03/2020|EPI ISL 430819|B.1.246|Egypt|2020-03-18	Africa|hCoV-19/Gambia/GC19-2632/2020|EPI ISL 561124|B.1.5.12|Gambia|2020-07-21	0.0003397148	Africa
Africa|hCoV-19/Gabon/ITM-K011/2020|EPI ISL 539573|A|Gabon|2020-03-22	Africa|hCoV-19/Gambia/GC19-2632/2020|EPI ISL 561124|B.1.5.12|Gambia|2020-07-21	0.0005079198	Africa
Africa|hCoV-19/Gabon/ITM-K023/2020|EPI ISL 539574|B.1.178|Gabon|2020-03-27	Africa|hCoV-19/Gambia/GC19-2632/2020|EPI ISL 561124|B.1.5.12|Gambia|2020-07-21	0.0003046930	Africa
Africa|hCoV-19/Gabon/ITM-K027/2020|EPI ISL 539575|A|Gabon|2020-03-27	Africa|hCoV-19/Gambia/GC19-2632/2020|EPI ISL 561124|B.1.5.12|Gambia|2020-07-21	0.0005418031	Africa
Africa|hCoV-19/Gabon/ITM-K028/2020|EPI ISL 539576|B.1.292|Gabon|2020-03-27	Africa|hCoV-19/Gambia/GC19-2632/2020|EPI ISL 561124|B.1.5.12|Gambia|2020-07-21	0.0003046992	Africa
Africa|hCoV-19/Gambia/0214/2020|EPI ISL 471158|B.1|Gambia|2020-03-29	Africa|hCoV-19/Gambia/GC19-2632/2020|EPI ISL 561124|B.1.5.12|Gambia|2020-07-21	0.0004749022	Africa
Africa|hCoV-19/Gambia/0268/2020|EPI ISL 471159|B.1.1|Gambia|2020-03-21	Africa|hCoV-19/Gambia/GC19-2632/2020|EPI ISL 561124|B.1.5.12|Gambia|2020-07-21	0.0003418910	Africa
Africa|hCoV-19/Gambia/0278/2020|EPI ISL 471160|B.1.1|Gambia|2020-03-20	Africa|hCoV-19/Gambia/GC19-2632/2020|EPI ISL 561124|B.1.5.12|Gambia|2020-07-21	0.0003423942	Africa
Africa|hCoV-19/Gambia/0528/2020|EPI ISL 471161|B.1.1.293|Gambia|2020-04-30	Africa|hCoV-19/Gambia/GC19-2632/2020|EPI ISL 561124|B.1.5.12|Gambia|2020-07-21	0.0003791855	Africa
Africa|hCoV-19/Gambia/0531/2020|EPI ISL 471162|B.1.1.293|Gambia|2020-04-30	Africa|hCoV-19/Gambia/GC19-2632/2020|EPI ISL 561124|B.1.5.12|Gambia|2020-07-21	0.0003792118	Africa
Africa|hCoV-19/Gambia/0536/2020|EPI ISL 471163|B.1.1.293|Gambia|2020-04-30	Africa|hCoV-19/Gambia/GC19-2632/2020|EPI ISL 561124|B.1.5.12|Gambia|2020-07-21	0.0003724592	Africa
Africa|hCoV-19/Gambia/0547/2020|EPI ISL 471164|B.1.1.293|Gambia|2020-04-30	Africa|hCoV-19/Gambia/GC19-2632/2020|EPI ISL 561124|B.1.5.12|Gambia|2020-07-21	0.0003730528	Africa
Africa|hCoV-19/Gambia/0548/2020|EPI ISL 471165|B.1.5|Gambia|2020-04-30	Africa|hCoV-19/Gambia/GC19-2632/2020|EPI ISL 561124|B.1.5.12|Gambia|2020-07-21	0.0002102877	Africa
Africa|hCoV-19/Gambia/1090/2020|EPI ISL 471166|B.1.1|Gambia|2020-05-04	Africa|hCoV-19/Gambia/GC19-2632/2020|EPI ISL 561124|B.1.5.12|Gambia|2020-07-21	0.0004096558	Africa
Africa|hCoV-19/Gambia/1094/2020|EPI ISL 471167|B.1.1.293|Gambia|2020-05-04	Africa|hCoV-19/Gambia/GC19-2632/2020|EPI ISL 561124|B.1.5.12|Gambia|2020-07-21	0.0003724592	Africa
Africa|hCoV-19/Gambia/1251/2020|EPI ISL 471168|B.1.1.293|Gambia|2020-05-07	Africa|hCoV-19/Gambia/GC19-2632/2020|EPI ISL 561124|B.1.5.12|Gambia|2020-07-21	0.0003791857	Africa
Africa|hCoV-19/Gambia/1264/2020|EPI ISL 471169|B.1.1|Gambia|2020-05-07	Africa|hCoV-19/Gambia/GC19-2632/2020|EPI ISL 561124|B.1.5.12|Gambia|2020-07-21	0.0003414241	Africa
Africa|hCoV-19/Gambia/1271/2020|EPI ISL 471170|B.1.1|Gambia|2020-05-07	Africa|hCoV-19/Gambia/GC19-2632/2020|EPI ISL 561124|B.1.5.12|Gambia|2020-07-21	0.0003418676	Africa
Africa|hCoV-19/Gambia/1277/2020|EPI ISL 471171|B.1.1.293|Gambia|2020-05-07	Africa|hCoV-19/Gambia/GC19-2632/2020|EPI ISL 561124|B.1.5.12|Gambia|2020-07-21	0.0003724592	Africa
Africa|hCoV-19/Gambia/3668/2020|EPI ISL 560992|B.1.5.12|Gambia|2020-07-30	Africa|hCoV-19/Gambia/GC19-2632/2020|EPI ISL 561124|B.1.5.12|Gambia|2020-07-21	0.0000676921	Africa
Africa|hCoV-19/Gambia/3670/2020|EPI ISL 560993|B.1.5.12|Gambia|2020-07-30	Africa|hCoV-19/Gambia/GC19-2632/2020|EPI ISL 561124|B.1.5.12|Gambia|2020-07-21	0.0000682464	Africa
Africa|hCoV-19/Gambia/3671/2020|EPI ISL 560994|B.1.1.293|Gambia|2020-07-30	Africa|hCoV-19/Gambia/GC19-2632/2020|EPI ISL 561124|B.1.5.12|Gambia|2020-07-21	0.0003385959	Africa
Africa|hCoV-19/Gambia/3673/2020|EPI ISL 560995|B.1.5|Gambia|2020-07-30	Africa|hCoV-19/Gambia/GC19-2632/2020|EPI ISL 561124|B.1.5.12|Gambia|2020-07-21	0.0003386600	Africa
Africa|hCoV-19/Gambia/3676/2020|EPI ISL 560996|B.1.5|Gambia|2020-07-30	Africa|hCoV-19/Gambia/GC19-2632/2020|EPI ISL 561124|B.1.5.12|Gambia|2020-07-21	0.0001378671	Africa
Africa|hCoV-19/Gambia/3678/2020|EPI ISL 560997|B.1.292|Gambia|2020-07-30	Africa|hCoV-19/Gambia/GC19-2632/2020|EPI ISL 561124|B.1.5.12|Gambia|2020-07-21	0.0003385729	Africa
Africa|hCoV-19/Gambia/3679/2020|EPI ISL 560998|B.1.5.12|Gambia|2020-07-30	Africa|hCoV-19/Gambia/GC19-2632/2020|EPI ISL 561124|B.1.5.12|Gambia|2020-07-21	0.0001023877	Africa
Africa|hCoV-19/Gambia/3680/2020|EPI ISL 560999|B.1.5|Gambia|2020-07-30	Africa|hCoV-19/Gambia/GC19-2632/2020|EPI ISL 561124|B.1.5.12|Gambia|2020-07-21	0.0001379195	Africa
Africa|hCoV-19/Gambia/3683/2020|EPI ISL 561000|B.1.292|Gambia|2020-07-30	Africa|hCoV-19/Gambia/GC19-2632/2020|EPI ISL 561124|B.1.5.12|Gambia|2020-07-21	0.0003724378	Africa
Africa|hCoV-19/Gambia/3703/2020|EPI ISL 561001|B.1.5.12|Gambia|2020-07-30	Africa|hCoV-19/Gambia/GC19-2632/2020|EPI ISL 561124|B.1.5.12|Gambia|2020-07-21	0.0002031224	Africa
Africa|hCoV-19/Gambia/3717/2020|EPI ISL 561002|B.1.5|Gambia|2020-07-30	Africa|hCoV-19/Gambia/GC19-2632/2020|EPI ISL 561124|B.1.5.12|Gambia|2020-07-21	0.0000000000	Africa
Africa|hCoV-19/Gambia/3724/2020|EPI ISL 561003|B.1.5.12|Gambia|2020-07-30	Africa|hCoV-19/Gambia/GC19-2632/2020|EPI ISL 561124|B.1.5.12|Gambia|2020-07-21	0.0002031224	Africa
Africa|hCoV-19/Gambia/3725/2020|EPI ISL 561004|B.1.1.293|Gambia|2020-07-30	Africa|hCoV-19/Gambia/GC19-2632/2020|EPI ISL 561124|B.1.5.12|Gambia|2020-07-21	0.0005079747	Africa
Africa|hCoV-19/Gambia/3728/2020|EPI ISL 561005|B.1.5|Gambia|2020-07-30	Africa|hCoV-19/Gambia/GC19-2632/2020|EPI ISL 561124|B.1.5.12|Gambia|2020-07-21	0.0001759247	Africa
Africa|hCoV-19/Gambia/3729/2020|EPI ISL 561006|B.1.5.12|Gambia|2020-07-30	Africa|hCoV-19/Gambia/GC19-2632/2020|EPI ISL 561124|B.1.5.12|Gambia|2020-07-21	0.0001354049	Africa
Africa|hCoV-19/Gambia/3732/2020|EPI ISL 561007|B.1.5|Gambia|2020-07-30	Africa|hCoV-19/Gambia/GC19-2632/2020|EPI ISL 561124|B.1.5.12|Gambia|2020-07-21	0.0001024731	Africa
Africa|hCoV-19/Gambia/3735/2020|EPI ISL 561008|B.1.5|Gambia|2020-07-30	Africa|hCoV-19/Gambia/GC19-2632/2020|EPI ISL 561124|B.1.5.12|Gambia|2020-07-21	0.0001723298	Africa
Africa|hCoV-19/Gambia/3737/2020|EPI ISL 561009|B.1.1.293|Gambia|2020-07-30	Africa|hCoV-19/Gambia/GC19-2632/2020|EPI ISL 561124|B.1.5.12|Gambia|2020-07-21	0.0004065242	Africa
Africa|hCoV-19/Gambia/3741/2020|EPI ISL 561010|B.1.5.12|Gambia|2020-07-30	Africa|hCoV-19/Gambia/GC19-2632/2020|EPI ISL 561124|B.1.5.12|Gambia|2020-07-21	0.0001365217	Africa
Africa|hCoV-19/Gambia/3743/2020|EPI ISL 561011|B.1.5.12|Gambia|2020-07-30	Africa|hCoV-19/Gambia/GC19-2632/2020|EPI ISL 561124|B.1.5.12|Gambia|2020-07-21	0.0000676921	Africa
Africa|hCoV-19/Gambia/3749/2020|EPI ISL 561012|B.1.5.12|Gambia|2020-07-30	Africa|hCoV-19/Gambia/GC19-2632/2020|EPI ISL 561124|B.1.5.12|Gambia|2020-07-21	0.0002031155	Africa
Africa|hCoV-19/Gambia/3761/2020|EPI ISL 561013|B.1.5.12|Gambia|2020-07-30	Africa|hCoV-19/Gambia/GC19-2632/2020|EPI ISL 561124|B.1.5.12|Gambia|2020-07-21	0.0002031155	Africa
Africa|hCoV-19/Gambia/3772/2020|EPI ISL 561025|B.1.5|Gambia|2020-07-30	Africa|hCoV-19/Gambia/GC19-2632/2020|EPI ISL 561124|B.1.5.12|Gambia|2020-07-21	0.0000348404	Africa
Africa|hCoV-19/Gambia/GC19-015/2020|EPI ISL 428855|B.1.1.8|Gambia|2020-03-17	Africa|hCoV-19/Gambia/GC19-2632/2020|EPI ISL 561124|B.1.5.12|Gambia|2020-07-21	0.0003724429	Africa
Africa|hCoV-19/Gambia/GC19-026/2020|EPI ISL 428856|B.6|Gambia|2020-03-21	Africa|hCoV-19/Gambia/GC19-2632/2020|EPI ISL 561124|B.1.5.12|Gambia|2020-07-21	0.0005079283	Africa
Africa|hCoV-19/Gambia/GC19-029/2020|EPI ISL 428857|B.1|Gambia|2020-04-20	Africa|hCoV-19/Gambia/GC19-2632/2020|EPI ISL 561124|B.1.5.12|Gambia|2020-07-21	0.0003047125	Africa
Africa|hCoV-19/Gambia/GC19-0479/2020|EPI ISL 561015|B.1.1.293|Gambia|2020-04-29	Africa|hCoV-19/Gambia/GC19-2632/2020|EPI ISL 561124|B.1.5.12|Gambia|2020-07-21	0.0003540316	Africa
Africa|hCoV-19/Gambia/GC19-0544/2020|EPI ISL 561016|B.1.5|Gambia|2020-05-01	Africa|hCoV-19/Gambia/GC19-2632/2020|EPI ISL 561124|B.1.5.12|Gambia|2020-07-21	0.0002098443	Africa
Africa|hCoV-19/Gambia/GC19-1385/2020|EPI ISL 561018|B.1.5|Gambia|2020-05-12	Africa|hCoV-19/Gambia/GC19-2632/2020|EPI ISL 561124|B.1.5.12|Gambia|2020-07-21	0.0002121365	Africa
Africa|hCoV-19/Gambia/GC19-1503/2020|EPI ISL 561021|B.1.1|Gambia|2020-05-14	Africa|hCoV-19/Gambia/GC19-2632/2020|EPI ISL 561124|B.1.5.12|Gambia|2020-07-21	0.0004401964	Africa
Africa|hCoV-19/Gambia/GC19-1527/2020|EPI ISL 561022|B.1.1.293|Gambia|2020-05-16	Africa|hCoV-19/Gambia/GC19-2632/2020|EPI ISL 561124|B.1.5.12|Gambia|2020-07-21	0.0003724971	Africa
Africa|hCoV-19/Gambia/GC19-1533/2020|EPI ISL 561023|B.1.1.264|Gambia|2020-05-16	Africa|hCoV-19/Gambia/GC19-2632/2020|EPI ISL 561124|B.1.5.12|Gambia|2020-07-21	0.0003831470	Africa
Africa|hCoV-19/Gambia/GC19-1572/2020|EPI ISL 561014|B.1.1|Gambia|2020-05-20	Africa|hCoV-19/Gambia/GC19-2632/2020|EPI ISL 561124|B.1.5.12|Gambia|2020-07-21	0.0003487212	Africa
Africa|hCoV-19/Gambia/GC19-1575/2020|EPI ISL 561026|B.1.1|Gambia|2020-05-20	Africa|hCoV-19/Gambia/GC19-2632/2020|EPI ISL 561124|B.1.5.12|Gambia|2020-07-21	0.0003123427	Africa
Africa|hCoV-19/Gambia/GC19-1606/2020|EPI ISL 561027|B.1.1|Gambia|2020-05-20	Africa|hCoV-19/Gambia/GC19-2632/2020|EPI ISL 561124|B.1.5.12|Gambia|2020-07-21	0.0003831599	Africa
Africa|hCoV-19/Gambia/GC19-1706/2020|EPI ISL 561028|B.1.5|Gambia|2020-05-22	Africa|hCoV-19/Gambia/GC19-2632/2020|EPI ISL 561124|B.1.5.12|Gambia|2020-07-21	0.0002099615	Africa
Africa|hCoV-19/Gambia/GC19-1814/2020|EPI ISL 561032|B.1.5|Gambia|2020-05-28	Africa|hCoV-19/Gambia/GC19-2632/2020|EPI ISL 561124|B.1.5.12|Gambia|2020-07-21	0.0002120612	Africa
Africa|hCoV-19/Gambia/GC19-1818/2020|EPI ISL 561034|B.1.1|Gambia|2020-05-28	Africa|hCoV-19/Gambia/GC19-2632/2020|EPI ISL 561124|B.1.5.12|Gambia|2020-07-21	0.0004402260	Africa
Africa|hCoV-19/Gambia/GC19-1983/2020|EPI ISL 561038|B.1.1|Gambia|2020-06-07	Africa|hCoV-19/Gambia/GC19-2632/2020|EPI ISL 561124|B.1.5.12|Gambia|2020-07-21	0.0004402119	Africa
Africa|hCoV-19/Gambia/GC19-2197/2020|EPI ISL 561040|B.1.292|Gambia|2020-06-26	Africa|hCoV-19/Gambia/GC19-2632/2020|EPI ISL 561124|B.1.5.12|Gambia|2020-07-21	0.0003413345	Africa
Africa|hCoV-19/Gambia/GC19-2427/2020|EPI ISL 561105|B.1.1.293|Gambia|2020-07-21	Africa|hCoV-19/Gambia/GC19-2632/2020|EPI ISL 561124|B.1.5.12|Gambia|2020-07-21	0.0003725135	Africa
Africa|hCoV-19/Gambia/GC19-2443/2020|EPI ISL 561106|B.1.5|Gambia|2020-07-21	Africa|hCoV-19/Gambia/GC19-2632/2020|EPI ISL 561124|B.1.5.12|Gambia|2020-07-21	0.0001767704	Africa
Africa|hCoV-19/Gambia/GC19-2450/2020|EPI ISL 561107|B.1.5.12|Gambia|2020-07-21	Africa|hCoV-19/Gambia/GC19-2632/2020|EPI ISL 561124|B.1.5.12|Gambia|2020-07-21	0.0000000000	Africa
Africa|hCoV-19/Gambia/GC19-2459/2020|EPI ISL 561108|B.1.1.293|Gambia|2020-07-21	Africa|hCoV-19/Gambia/GC19-2632/2020|EPI ISL 561124|B.1.5.12|Gambia|2020-07-21	0.0003413776	Africa
Africa|hCoV-19/Gambia/GC19-2469/2020|EPI ISL 561109|B.1.5|Gambia|2020-07-21	Africa|hCoV-19/Gambia/GC19-2632/2020|EPI ISL 561124|B.1.5.12|Gambia|2020-07-21	0.0000344626	Africa
Africa|hCoV-19/Gambia/GC19-2473/2020|EPI ISL 561110|B.1.5.12|Gambia|2020-07-21	Africa|hCoV-19/Gambia/GC19-2632/2020|EPI ISL 561124|B.1.5.12|Gambia|2020-07-21	0.0000338461	Africa
Africa|hCoV-19/Gambia/GC19-2498/2020|EPI ISL 561111|B.1.292|Gambia|2020-07-21	Africa|hCoV-19/Gambia/GC19-2632/2020|EPI ISL 561124|B.1.5.12|Gambia|2020-07-21	0.0003724252	Africa
Africa|hCoV-19/Gambia/GC19-2525/2020|EPI ISL 561113|B.1.1.293|Gambia|2020-07-21	Africa|hCoV-19/Gambia/GC19-2632/2020|EPI ISL 561124|B.1.5.12|Gambia|2020-07-21	0.0004402075	Africa
Africa|hCoV-19/Gambia/GC19-2526/2020|EPI ISL 561114|B.1.5.12|Gambia|2020-07-21	Africa|hCoV-19/Gambia/GC19-2632/2020|EPI ISL 561124|B.1.5.12|Gambia|2020-07-21	0.0001015492	Africa
Africa|hCoV-19/Gambia/GC19-2629/2020|EPI ISL 561123|B.1.5.12|Gambia|2020-07-21	Africa|hCoV-19/Gambia/GC19-2632/2020|EPI ISL 561124|B.1.5.12|Gambia|2020-07-21	0.0000000000	Africa
Africa|hCoV-19/Algeria/G0638 2264/2020|EPI ISL 418241|B.1|Algeria|2020-03-02	Africa|hCoV-19/Gambia/GC19-2638/2020|EPI ISL 561126|B.1.5.12|Gambia|2020-07-21	0.0004162711	Africa
Africa|hCoV-19/Algeria/G0640 2265/2020|EPI ISL 418242|B.1|Algeria|2020-03-08	Africa|hCoV-19/Gambia/GC19-2638/2020|EPI ISL 561126|B.1.5.12|Gambia|2020-07-21	0.0003121838	Africa
Africa|hCoV-19/Algeria/G0860 2262/2020|EPI ISL 420037|B.1|Algeria|2020-03-02	Africa|hCoV-19/Gambia/GC19-2638/2020|EPI ISL 561126|B.1.5.12|Gambia|2020-07-21	0.0003121838	Africa
Africa|hCoV-19/Benin/1022/2020|EPI ISL 476826|B.1|Benin|2020-03-25	Africa|hCoV-19/Gambia/GC19-2638/2020|EPI ISL 561126|B.1.5.12|Gambia|2020-07-21	0.0002775169	Africa
Africa|hCoV-19/Benin/1092/2020|EPI ISL 476827|B.1|Benin|2020-03-27	Africa|hCoV-19/Gambia/GC19-2638/2020|EPI ISL 561126|B.1.5.12|Gambia|2020-07-21	0.0002775872	Africa
Africa|hCoV-19/Benin/1408/2020|EPI ISL 476825|B.1.356|Benin|2020-04-04	Africa|hCoV-19/Gambia/GC19-2638/2020|EPI ISL 561126|B.1.5.12|Gambia|2020-07-21	0.0003122054	Africa
Africa|hCoV-19/Benin/1409/2020|EPI ISL 476828|B.1|Benin|2020-04-06	Africa|hCoV-19/Gambia/GC19-2638/2020|EPI ISL 561126|B.1.5.12|Gambia|2020-07-21	0.0003474963	Africa
Africa|hCoV-19/Benin/1950/2020|EPI ISL 476830|A|Benin|2020-04-15	Africa|hCoV-19/Gambia/GC19-2638/2020|EPI ISL 561126|B.1.5.12|Gambia|2020-07-21	0.0004857895	Africa
Africa|hCoV-19/Benin/197/2020|EPI ISL 476822|B.1.178|Benin|2020-03-15	Africa|hCoV-19/Gambia/GC19-2638/2020|EPI ISL 561126|B.1.5.12|Gambia|2020-07-21	0.0002775486	Africa
Africa|hCoV-19/Benin/2012/2020|EPI ISL 476831|A|Benin|2020-04-15	Africa|hCoV-19/Gambia/GC19-2638/2020|EPI ISL 561126|B.1.5.12|Gambia|2020-07-21	0.0004857051	Africa
Africa|hCoV-19/Benin/260/2020|EPI ISL 476823|B.1.292|Benin|2020-03-17	Africa|hCoV-19/Gambia/GC19-2638/2020|EPI ISL 561126|B.1.5.12|Gambia|2020-07-21	0.0003816081	Africa
Africa|hCoV-19/Benin/314/2020|EPI ISL 476834|B.1.5|Benin|2020-03-17	Africa|hCoV-19/Gambia/GC19-2638/2020|EPI ISL 561126|B.1.5.12|Gambia|2020-07-21	0.0003816627	Africa
Africa|hCoV-19/Benin/461/2020|EPI ISL 476833|A|Benin|2020-03-17	Africa|hCoV-19/Gambia/GC19-2638/2020|EPI ISL 561126|B.1.5.12|Gambia|2020-07-21	0.0004857054	Africa
Africa|hCoV-19/Benin/501/2020|EPI ISL 476824|B.1.356|Benin|2020-03-17	Africa|hCoV-19/Gambia/GC19-2638/2020|EPI ISL 561126|B.1.5.12|Gambia|2020-07-21	0.0003121837	Africa
Africa|hCoV-19/Benin/843/2020|EPI ISL 476829|A|Benin|2020-03-19	Africa|hCoV-19/Gambia/GC19-2638/2020|EPI ISL 561126|B.1.5.12|Gambia|2020-07-21	0.0004163591	Africa
Africa|hCoV-19/Botswana/BOT0455/2020|EPI ISL 560386|B.1|Botswana|2020-03-28	Africa|hCoV-19/Gambia/GC19-2638/2020|EPI ISL 561126|B.1.5.12|Gambia|2020-07-21	0.0002427994	Africa
Africa|hCoV-19/Botswana/BOT2254/2020|EPI ISL 560390|B.1.1|Botswana|2020-04-08	Africa|hCoV-19/Gambia/GC19-2638/2020|EPI ISL 561126|B.1.5.12|Gambia|2020-07-21	0.0003153154	Africa
Africa|hCoV-19/Botswana/BOT2283/2020|EPI ISL 560385|B.1|Botswana|2020-04-07	Africa|hCoV-19/Gambia/GC19-2638/2020|EPI ISL 561126|B.1.5.12|Gambia|2020-07-21	0.0003182426	Africa
Africa|hCoV-19/Botswana/BOT2624/2020|EPI ISL 560387|B.1.1|Botswana|2020-04-05	Africa|hCoV-19/Gambia/GC19-2638/2020|EPI ISL 561126|B.1.5.12|Gambia|2020-07-21	0.0002829032	Africa
Africa|hCoV-19/Botswana/BOT4161/2020|EPI ISL 560388|B.1.1.220|Botswana|2020-04-16	Africa|hCoV-19/Gambia/GC19-2638/2020|EPI ISL 561126|B.1.5.12|Gambia|2020-07-21	0.0003854149	Africa
Africa|hCoV-19/DRC/04186/2020|EPI ISL 471411|A|Democratic Republic of the Congo|2020-04-25	Africa|hCoV-19/Gambia/GC19-2638/2020|EPI ISL 561126|B.1.5.12|Gambia|2020-07-21	0.0004857045	Africa
Africa|hCoV-19/DRC/04188/2020|EPI ISL 471413|A|Democratic Republic of the Congo|2020-04-25	Africa|hCoV-19/Gambia/GC19-2638/2020|EPI ISL 561126|B.1.5.12|Gambia|2020-07-21	0.0005620016	Africa
Africa|hCoV-19/DRC/10041/2020|EPI ISL 527543|B.1.1.275|Democratic Republic of the Congo|2020-05-22	Africa|hCoV-19/Gambia/GC19-2638/2020|EPI ISL 561126|B.1.5.12|Gambia|2020-07-21	0.0003851225	Africa
Africa|hCoV-19/DRC/10057/2020|EPI ISL 527538|B.1.1.275|Democratic Republic of the Congo|2020-05-22	Africa|hCoV-19/Gambia/GC19-2638/2020|EPI ISL 561126|B.1.5.12|Gambia|2020-07-21	0.0005007446	Africa
Africa|hCoV-19/DRC/10061/2020|EPI ISL 527521|B.1.1.275|Democratic Republic of the Congo|2020-05-22	Africa|hCoV-19/Gambia/GC19-2638/2020|EPI ISL 561126|B.1.5.12|Gambia|2020-07-21	0.0003531907	Africa
Africa|hCoV-19/DRC/10070/2020|EPI ISL 527544|B.1.178|Democratic Republic of the Congo|2020-05-22	Africa|hCoV-19/Gambia/GC19-2638/2020|EPI ISL 561126|B.1.5.12|Gambia|2020-07-21	0.0004200290	Africa
Africa|hCoV-19/DRC/10120/2020|EPI ISL 513624|B.1.1.275|Democratic Republic of the Congo|2020-05-22	Africa|hCoV-19/Gambia/GC19-2638/2020|EPI ISL 561126|B.1.5.12|Gambia|2020-07-21	0.0004306964	Africa
Africa|hCoV-19/DRC/10127/2020|EPI ISL 513625|B.1.1.275|Democratic Republic of the Congo|2020-05-22	Africa|hCoV-19/Gambia/GC19-2638/2020|EPI ISL 561126|B.1.5.12|Gambia|2020-07-21	0.0004249627	Africa
Africa|hCoV-19/DRC/10242/2020|EPI ISL 513626|B.1.84|Democratic Republic of the Congo|2020-05-22	Africa|hCoV-19/Gambia/GC19-2638/2020|EPI ISL 561126|B.1.5.12|Gambia|2020-07-21	0.0003128644	Africa
Africa|hCoV-19/DRC/10251/2020|EPI ISL 513627|B.1.128|Democratic Republic of the Congo|2020-05-22	Africa|hCoV-19/Gambia/GC19-2638/2020|EPI ISL 561126|B.1.5.12|Gambia|2020-07-21	0.0004524403	Africa
Africa|hCoV-19/DRC/10324/2020|EPI ISL 527545|B.1.214|Democratic Republic of the Congo|2020-05-22	Africa|hCoV-19/Gambia/GC19-2638/2020|EPI ISL 561126|B.1.5.12|Gambia|2020-07-21	0.0003849921	Africa
Africa|hCoV-19/DRC/10346/2020|EPI ISL 527546|B.1.214|Democratic Republic of the Congo|2020-05-22	Africa|hCoV-19/Gambia/GC19-2638/2020|EPI ISL 561126|B.1.5.12|Gambia|2020-07-21	0.0003891042	Africa
Africa|hCoV-19/DRC/10364/2020|EPI ISL 527498|B.1|Democratic Republic of the Congo|2020-05-22	Africa|hCoV-19/Gambia/GC19-2638/2020|EPI ISL 561126|B.1.5.12|Gambia|2020-07-21	0.0002804053	Africa
Africa|hCoV-19/DRC/10371/2020|EPI ISL 527489|B.1.178|Democratic Republic of the Congo|2020-05-22	Africa|hCoV-19/Gambia/GC19-2638/2020|EPI ISL 561126|B.1.5.12|Gambia|2020-07-21	0.0004202103	Africa
Africa|hCoV-19/DRC/10373/2020|EPI ISL 527495|B.1.159|Democratic Republic of the Congo|2020-05-22	Africa|hCoV-19/Gambia/GC19-2638/2020|EPI ISL 561126|B.1.5.12|Gambia|2020-07-21	0.0003855804	Africa
Africa|hCoV-19/DRC/10374/2020|EPI ISL 527539|B.1.84|Democratic Republic of the Congo|2020-05-22	Africa|hCoV-19/Gambia/GC19-2638/2020|EPI ISL 561126|B.1.5.12|Gambia|2020-07-21	0.0005668586	Africa
Africa|hCoV-19/DRC/10375/2020|EPI ISL 527499|B.1.84|Democratic Republic of the Congo|2020-05-22	Africa|hCoV-19/Gambia/GC19-2638/2020|EPI ISL 561126|B.1.5.12|Gambia|2020-07-21	0.0004579479	Africa
Africa|hCoV-19/DRC/10399/2020|EPI ISL 527491|B.1.214|Democratic Republic of the Congo|2020-05-22	Africa|hCoV-19/Gambia/GC19-2638/2020|EPI ISL 561126|B.1.5.12|Gambia|2020-07-21	0.0003855597	Africa
Africa|hCoV-19/DRC/10502/2020|EPI ISL 527547|B.1.5|Democratic Republic of the Congo|2020-05-20	Africa|hCoV-19/Gambia/GC19-2638/2020|EPI ISL 561126|B.1.5.12|Gambia|2020-07-21	0.0002099641	Africa
Africa|hCoV-19/DRC/10506/2020|EPI ISL 527524|B.1.5|Democratic Republic of the Congo|2020-05-18	Africa|hCoV-19/Gambia/GC19-2638/2020|EPI ISL 561126|B.1.5.12|Gambia|2020-07-21	0.0002128454	Africa
Africa|hCoV-19/DRC/10507/2020|EPI ISL 527492|B.1.5|Democratic Republic of the Congo|2020-05-18	Africa|hCoV-19/Gambia/GC19-2638/2020|EPI ISL 561126|B.1.5.12|Gambia|2020-07-21	0.0002452654	Africa
Africa|hCoV-19/DRC/10508/2020|EPI ISL 527494|B.1.5|Democratic Republic of the Congo|2020-05-20	Africa|hCoV-19/Gambia/GC19-2638/2020|EPI ISL 561126|B.1.5.12|Gambia|2020-07-21	0.0002453778	Africa
Africa|hCoV-19/DRC/10532/2020|EPI ISL 527532|B.1.5|Democratic Republic of the Congo|2020-05-20	Africa|hCoV-19/Gambia/GC19-2638/2020|EPI ISL 561126|B.1.5.12|Gambia|2020-07-21	0.0002128982	Africa
Africa|hCoV-19/DRC/10533/2020|EPI ISL 527548|B.1.5|Democratic Republic of the Congo|2020-05-20	Africa|hCoV-19/Gambia/GC19-2638/2020|EPI ISL 561126|B.1.5.12|Gambia|2020-07-21	0.0002450398	Africa
Africa|hCoV-19/DRC/10621/2020|EPI ISL 527526|B.1.214|Democratic Republic of the Congo|2020-05-23	Africa|hCoV-19/Gambia/GC19-2638/2020|EPI ISL 561126|B.1.5.12|Gambia|2020-07-21	0.0003544925	Africa
Africa|hCoV-19/DRC/10640/2020|EPI ISL 527541|B.1|Democratic Republic of the Congo|2020-05-22	Africa|hCoV-19/Gambia/GC19-2638/2020|EPI ISL 561126|B.1.5.12|Gambia|2020-07-21	0.0005344319	Africa
Africa|hCoV-19/DRC/10644/2020|EPI ISL 527549|B.1|Democratic Republic of the Congo|2020-05-22	Africa|hCoV-19/Gambia/GC19-2638/2020|EPI ISL 561126|B.1.5.12|Gambia|2020-07-21	0.0005251348	Africa
Africa|hCoV-19/DRC/10728/2020|EPI ISL 513628|B.1.5|Democratic Republic of the Congo|2020-05-23	Africa|hCoV-19/Gambia/GC19-2638/2020|EPI ISL 561126|B.1.5.12|Gambia|2020-07-21	0.0002515555	Africa
Africa|hCoV-19/DRC/10731/2020|EPI ISL 513629|B.1.1.1|Democratic Republic of the Congo|2020-05-23	Africa|hCoV-19/Gambia/GC19-2638/2020|EPI ISL 561126|B.1.5.12|Gambia|2020-07-21	0.0005032481	Africa
Africa|hCoV-19/DRC/10733/2020|EPI ISL 513630|B.1|Democratic Republic of the Congo|2020-05-23	Africa|hCoV-19/Gambia/GC19-2638/2020|EPI ISL 561126|B.1.5.12|Gambia|2020-07-21	0.0003816001	Africa
Africa|hCoV-19/DRC/108/2020|EPI ISL 417948|B.1.128|Democratic Republic of the Congo|2020-03-19	Africa|hCoV-19/Gambia/GC19-2638/2020|EPI ISL 561126|B.1.5.12|Gambia|2020-07-21	0.0003468795	Africa
Africa|hCoV-19/DRC/10885/2020|EPI ISL 513631|B.1.84|Democratic Republic of the Congo|2020-05-23	Africa|hCoV-19/Gambia/GC19-2638/2020|EPI ISL 561126|B.1.5.12|Gambia|2020-07-21	0.0003492121	Africa
Africa|hCoV-19/DRC/10902/2020|EPI ISL 527490|B.1.178|Democratic Republic of the Congo|2020-05-23	Africa|hCoV-19/Gambia/GC19-2638/2020|EPI ISL 561126|B.1.5.12|Gambia|2020-07-21	0.0003501571	Africa
Africa|hCoV-19/DRC/10913/2020|EPI ISL 527507|B.1.84|Democratic Republic of the Congo|2020-05-24	Africa|hCoV-19/Gambia/GC19-2638/2020|EPI ISL 561126|B.1.5.12|Gambia|2020-07-21	0.0004552213	Africa
Africa|hCoV-19/DRC/11005/2020|EPI ISL 527550|B.1.159|Democratic Republic of the Congo|2020-05-24	Africa|hCoV-19/Gambia/GC19-2638/2020|EPI ISL 561126|B.1.5.12|Gambia|2020-07-21	0.0004900601	Africa
Africa|hCoV-19/DRC/11008/2020|EPI ISL 527503|B.1.159|Democratic Republic of the Congo|2020-05-24	Africa|hCoV-19/Gambia/GC19-2638/2020|EPI ISL 561126|B.1.5.12|Gambia|2020-07-21	0.0004237414	Africa
Africa|hCoV-19/DRC/11022/2020|EPI ISL 527551|B.1.214|Democratic Republic of the Congo|2020-05-24	Africa|hCoV-19/Gambia/GC19-2638/2020|EPI ISL 561126|B.1.5.12|Gambia|2020-07-21	0.0004550577	Africa
Africa|hCoV-19/DRC/11024/2020|EPI ISL 527552|B.1.149|Democratic Republic of the Congo|2020-05-24	Africa|hCoV-19/Gambia/GC19-2638/2020|EPI ISL 561126|B.1.5.12|Gambia|2020-07-21	0.0004946498	Africa
Africa|hCoV-19/DRC/11026/2020|EPI ISL 527553|B.1.149|Democratic Republic of the Congo|2020-05-24	Africa|hCoV-19/Gambia/GC19-2638/2020|EPI ISL 561126|B.1.5.12|Gambia|2020-07-21	0.0003499978	Africa
Africa|hCoV-19/DRC/11031/2020|EPI ISL 527554|B.1.214|Democratic Republic of the Congo|2020-05-24	Africa|hCoV-19/Gambia/GC19-2638/2020|EPI ISL 561126|B.1.5.12|Gambia|2020-07-21	0.0003851634	Africa
Africa|hCoV-19/DRC/11041/2020|EPI ISL 527555|B.1|Democratic Republic of the Congo|2020-05-24	Africa|hCoV-19/Gambia/GC19-2638/2020|EPI ISL 561126|B.1.5.12|Gambia|2020-07-21	0.0003500309	Africa
Africa|hCoV-19/DRC/11057/2020|EPI ISL 527528|B.1.5|Democratic Republic of the Congo|2020-05-24	Africa|hCoV-19/Gambia/GC19-2638/2020|EPI ISL 561126|B.1.5.12|Gambia|2020-07-21	0.0002826936	Africa
Africa|hCoV-19/DRC/11078/2020|EPI ISL 527514|B.1|Democratic Republic of the Congo|2020-05-24	Africa|hCoV-19/Gambia/GC19-2638/2020|EPI ISL 561126|B.1.5.12|Gambia|2020-07-21	0.0003854501	Africa
Africa|hCoV-19/DRC/11079/2020|EPI ISL 527500|B.1.214|Democratic Republic of the Congo|2020-05-24	Africa|hCoV-19/Gambia/GC19-2638/2020|EPI ISL 561126|B.1.5.12|Gambia|2020-07-21	0.0003169921	Africa
Africa|hCoV-19/DRC/11093/2020|EPI ISL 527527|B.1.5|Democratic Republic of the Congo|2020-05-24	Africa|hCoV-19/Gambia/GC19-2638/2020|EPI ISL 561126|B.1.5.12|Gambia|2020-07-21	0.0003558196	Africa
Africa|hCoV-19/DRC/11096/2020|EPI ISL 527522|B.1|Democratic Republic of the Congo|2020-05-24	Africa|hCoV-19/Gambia/GC19-2638/2020|EPI ISL 561126|B.1.5.12|Gambia|2020-07-21	0.0003535857	Africa
Africa|hCoV-19/DRC/11114/2020|EPI ISL 527534|B.1.214|Democratic Republic of the Congo|2020-05-25	Africa|hCoV-19/Gambia/GC19-2638/2020|EPI ISL 561126|B.1.5.12|Gambia|2020-07-21	0.0004263355	Africa
Africa|hCoV-19/DRC/11123/2020|EPI ISL 527496|B.1.84|Democratic Republic of the Congo|2020-05-24	Africa|hCoV-19/Gambia/GC19-2638/2020|EPI ISL 561126|B.1.5.12|Gambia|2020-07-21	0.0003506641	Africa
Africa|hCoV-19/DRC/11134/2020|EPI ISL 527518|B.1.5|Democratic Republic of the Congo|2020-05-24	Africa|hCoV-19/Gambia/GC19-2638/2020|EPI ISL 561126|B.1.5.12|Gambia|2020-07-21	0.0002466746	Africa
Africa|hCoV-19/DRC/11143/2020|EPI ISL 527556|B.1|Democratic Republic of the Congo|2020-05-24	Africa|hCoV-19/Gambia/GC19-2638/2020|EPI ISL 561126|B.1.5.12|Gambia|2020-07-21	0.0004903104	Africa
Africa|hCoV-19/DRC/11145/2020|EPI ISL 527501|B.1.214|Democratic Republic of the Congo|2020-05-24	Africa|hCoV-19/Gambia/GC19-2638/2020|EPI ISL 561126|B.1.5.12|Gambia|2020-07-21	0.0004564790	Africa
Africa|hCoV-19/DRC/11148/2020|EPI ISL 527525|B.1.178|Democratic Republic of the Congo|2020-05-24	Africa|hCoV-19/Gambia/GC19-2638/2020|EPI ISL 561126|B.1.5.12|Gambia|2020-07-21	0.0004262952	Africa
Africa|hCoV-19/DRC/11157/2020|EPI ISL 527530|B.1|Democratic Republic of the Congo|2020-05-25	Africa|hCoV-19/Gambia/GC19-2638/2020|EPI ISL 561126|B.1.5.12|Gambia|2020-07-21	0.0004231777	Africa
Africa|hCoV-19/DRC/11187/2020|EPI ISL 527523|B.1.1.275|Democratic Republic of the Congo|2020-05-23	Africa|hCoV-19/Gambia/GC19-2638/2020|EPI ISL 561126|B.1.5.12|Gambia|2020-07-21	0.0004569026	Africa
Africa|hCoV-19/DRC/11191/2020|EPI ISL 527506|B.1.1.275|Democratic Republic of the Congo|2020-05-23	Africa|hCoV-19/Gambia/GC19-2638/2020|EPI ISL 561126|B.1.5.12|Gambia|2020-07-21	0.0003500392	Africa
Africa|hCoV-19/DRC/11252/2020|EPI ISL 527557|B.1.1.275|Democratic Republic of the Congo|2020-05-21	Africa|hCoV-19/Gambia/GC19-2638/2020|EPI ISL 561126|B.1.5.12|Gambia|2020-07-21	0.0005251324	Africa
Africa|hCoV-19/DRC/11260/2020|EPI ISL 527558|B.1.1.275|Democratic Republic of the Congo|2020-05-23	Africa|hCoV-19/Gambia/GC19-2638/2020|EPI ISL 561126|B.1.5.12|Gambia|2020-07-21	0.0003850783	Africa
Africa|hCoV-19/DRC/1131/2020|EPI ISL 429255|B.1.5|Democratic Republic of the Congo|2020-04-05	Africa|hCoV-19/Gambia/GC19-2638/2020|EPI ISL 561126|B.1.5.12|Gambia|2020-07-21	0.0002449744	Africa
Africa|hCoV-19/DRC/11310/2020|EPI ISL 527529|B.1.149|Democratic Republic of the Congo|2020-05-25	Africa|hCoV-19/Gambia/GC19-2638/2020|EPI ISL 561126|B.1.5.12|Gambia|2020-07-21	0.0003522869	Africa
Africa|hCoV-19/DRC/11318/2020|EPI ISL 527559|B.1.149|Democratic Republic of the Congo|2020-05-25	Africa|hCoV-19/Gambia/GC19-2638/2020|EPI ISL 561126|B.1.5.12|Gambia|2020-07-21	0.0003500062	Africa
Africa|hCoV-19/DRC/11326/2020|EPI ISL 527508|B.1|Democratic Republic of the Congo|2020-05-25	Africa|hCoV-19/Gambia/GC19-2638/2020|EPI ISL 561126|B.1.5.12|Gambia|2020-07-21	0.0003500833	Africa
Africa|hCoV-19/DRC/11334/2020|EPI ISL 527504|B.1.178|Democratic Republic of the Congo|2020-05-25	Africa|hCoV-19/Gambia/GC19-2638/2020|EPI ISL 561126|B.1.5.12|Gambia|2020-07-21	0.0003501151	Africa
Africa|hCoV-19/DRC/11337/2020|EPI ISL 527510|B.1.84|Democratic Republic of the Congo|2020-05-25	Africa|hCoV-19/Gambia/GC19-2638/2020|EPI ISL 561126|B.1.5.12|Gambia|2020-07-21	0.0004206139	Africa
Africa|hCoV-19/DRC/11341/2020|EPI ISL 527509|B.1.1.275|Democratic Republic of the Congo|2020-05-25	Africa|hCoV-19/Gambia/GC19-2638/2020|EPI ISL 561126|B.1.5.12|Gambia|2020-07-21	0.0004554830	Africa
Africa|hCoV-19/DRC/11348/2020|EPI ISL 527560|B.1.149|Democratic Republic of the Congo|2020-05-25	Africa|hCoV-19/Gambia/GC19-2638/2020|EPI ISL 561126|B.1.5.12|Gambia|2020-07-21	0.0003499939	Africa
Africa|hCoV-19/DRC/11369/2020|EPI ISL 527537|B.1.214|Democratic Republic of the Congo|2020-05-25	Africa|hCoV-19/Gambia/GC19-2638/2020|EPI ISL 561126|B.1.5.12|Gambia|2020-07-21	0.0003885404	Africa
Africa|hCoV-19/DRC/11376/2020|EPI ISL 527513|B.1.214|Democratic Republic of the Congo|2020-05-25	Africa|hCoV-19/Gambia/GC19-2638/2020|EPI ISL 561126|B.1.5.12|Gambia|2020-07-21	0.0004200250	Africa
Africa|hCoV-19/DRC/11411/2020|EPI ISL 527561|B.1.5|Democratic Republic of the Congo|2020-05-25	Africa|hCoV-19/Gambia/GC19-2638/2020|EPI ISL 561126|B.1.5.12|Gambia|2020-07-21	0.0003149990	Africa
Africa|hCoV-19/DRC/11450/2020|EPI ISL 527516|B.1.5|Democratic Republic of the Congo|2020-05-25	Africa|hCoV-19/Gambia/GC19-2638/2020|EPI ISL 561126|B.1.5.12|Gambia|2020-07-21	0.0002478709	Africa
Africa|hCoV-19/DRC/11458/2020|EPI ISL 527497|B.1.5|Democratic Republic of the Congo|2020-05-25	Africa|hCoV-19/Gambia/GC19-2638/2020|EPI ISL 561126|B.1.5.12|Gambia|2020-07-21	0.0003886817	Africa
Africa|hCoV-19/DRC/11460/2020|EPI ISL 527562|B.1.214|Democratic Republic of the Congo|2020-05-25	Africa|hCoV-19/Gambia/GC19-2638/2020|EPI ISL 561126|B.1.5.12|Gambia|2020-07-21	0.0005306661	Africa
Africa|hCoV-19/DRC/11472/2020|EPI ISL 527502|B.1.214|Democratic Republic of the Congo|2020-05-25	Africa|hCoV-19/Gambia/GC19-2638/2020|EPI ISL 561126|B.1.5.12|Gambia|2020-07-21	0.0004550211	Africa
Africa|hCoV-19/DRC/11477/2020|EPI ISL 527563|B.1.84|Democratic Republic of the Congo|2020-05-25	Africa|hCoV-19/Gambia/GC19-2638/2020|EPI ISL 561126|B.1.5.12|Gambia|2020-07-21	0.0002799708	Africa
Africa|hCoV-19/DRC/11486/2020|EPI ISL 527564|B.1.214|Democratic Republic of the Congo|2020-05-25	Africa|hCoV-19/Gambia/GC19-2638/2020|EPI ISL 561126|B.1.5.12|Gambia|2020-07-21	0.0004550959	Africa
Africa|hCoV-19/DRC/11487/2020|EPI ISL 527505|B.1|Democratic Republic of the Congo|2020-05-25	Africa|hCoV-19/Gambia/GC19-2638/2020|EPI ISL 561126|B.1.5.12|Gambia|2020-07-21	0.0003890395	Africa
Africa|hCoV-19/DRC/11507/2020|EPI ISL 527512|B.1|Democratic Republic of the Congo|2020-05-25	Africa|hCoV-19/Gambia/GC19-2638/2020|EPI ISL 561126|B.1.5.12|Gambia|2020-07-21	0.0004219981	Africa
Africa|hCoV-19/DRC/1151/2020|EPI ISL 447596|B.38|Democratic Republic of the Congo|2020-04-05	Africa|hCoV-19/Gambia/GC19-2638/2020|EPI ISL 561126|B.1.5.12|Gambia|2020-07-21	0.0005951963	Africa
Africa|hCoV-19/DRC/11511/2020|EPI ISL 527511|B.1.214|Democratic Republic of the Congo|2020-05-25	Africa|hCoV-19/Gambia/GC19-2638/2020|EPI ISL 561126|B.1.5.12|Gambia|2020-07-21	0.0004557433	Africa
Africa|hCoV-19/DRC/11572/2020|EPI ISL 527565|B.1.214|Democratic Republic of the Congo|2020-05-25	Africa|hCoV-19/Gambia/GC19-2638/2020|EPI ISL 561126|B.1.5.12|Gambia|2020-07-21	0.0003499904	Africa
Africa|hCoV-19/DRC/11576/2020|EPI ISL 527517|B.1|Democratic Republic of the Congo|2020-05-25	Africa|hCoV-19/Gambia/GC19-2638/2020|EPI ISL 561126|B.1.5.12|Gambia|2020-07-21	0.0003524644	Africa
Africa|hCoV-19/DRC/11583/2020|EPI ISL 527542|B.1|Democratic Republic of the Congo|2020-05-25	Africa|hCoV-19/Gambia/GC19-2638/2020|EPI ISL 561126|B.1.5.12|Gambia|2020-07-21	0.0003937592	Africa
Africa|hCoV-19/DRC/11616/2020|EPI ISL 527519|B.1|Democratic Republic of the Congo|2020-05-25	Africa|hCoV-19/Gambia/GC19-2638/2020|EPI ISL 561126|B.1.5.12|Gambia|2020-07-21	0.0003517700	Africa
Africa|hCoV-19/DRC/11623/2020|EPI ISL 527566|B.1.5|Democratic Republic of the Congo|2020-05-25	Africa|hCoV-19/Gambia/GC19-2638/2020|EPI ISL 561126|B.1.5.12|Gambia|2020-07-21	0.0003500294	Africa
Africa|hCoV-19/DRC/11624/2020|EPI ISL 527567|B.1.149|Democratic Republic of the Congo|2020-05-25	Africa|hCoV-19/Gambia/GC19-2638/2020|EPI ISL 561126|B.1.5.12|Gambia|2020-07-21	0.0003499904	Africa
Africa|hCoV-19/DRC/11631/2020|EPI ISL 527568|B.1.149|Democratic Republic of the Congo|2020-05-25	Africa|hCoV-19/Gambia/GC19-2638/2020|EPI ISL 561126|B.1.5.12|Gambia|2020-07-21	0.0003502233	Africa
Africa|hCoV-19/DRC/11632/2020|EPI ISL 527493|B.1|Democratic Republic of the Congo|2020-05-25	Africa|hCoV-19/Gambia/GC19-2638/2020|EPI ISL 561126|B.1.5.12|Gambia|2020-07-21	0.0003855183	Africa
Africa|hCoV-19/DRC/11635/2020|EPI ISL 527540|B.1.214|Democratic Republic of the Congo|2020-05-25	Africa|hCoV-19/Gambia/GC19-2638/2020|EPI ISL 561126|B.1.5.12|Gambia|2020-07-21	0.0003887102	Africa
Africa|hCoV-19/DRC/11640/2020|EPI ISL 527535|B.1.178|Democratic Republic of the Congo|2020-05-25	Africa|hCoV-19/Gambia/GC19-2638/2020|EPI ISL 561126|B.1.5.12|Gambia|2020-07-21	0.0004217496	Africa
Africa|hCoV-19/DRC/11643/2020|EPI ISL 527520|B.1.5|Democratic Republic of the Congo|2020-05-25	Africa|hCoV-19/Gambia/GC19-2638/2020|EPI ISL 561126|B.1.5.12|Gambia|2020-07-21	0.0003151749	Africa
Africa|hCoV-19/DRC/11648/2020|EPI ISL 527569|B.1.6|Democratic Republic of the Congo|2020-05-25	Africa|hCoV-19/Gambia/GC19-2638/2020|EPI ISL 561126|B.1.5.12|Gambia|2020-07-21	0.0003848762	Africa
Africa|hCoV-19/DRC/11652/2020|EPI ISL 527570|B.1.149|Democratic Republic of the Congo|2020-05-25	Africa|hCoV-19/Gambia/GC19-2638/2020|EPI ISL 561126|B.1.5.12|Gambia|2020-07-21	0.0003500136	Africa
Africa|hCoV-19/DRC/11653/2020|EPI ISL 527533|B.1.84|Democratic Republic of the Congo|2020-05-25	Africa|hCoV-19/Gambia/GC19-2638/2020|EPI ISL 561126|B.1.5.12|Gambia|2020-07-21	0.0003176443	Africa
Africa|hCoV-19/DRC/11676/2020|EPI ISL 527531|B.1|Democratic Republic of the Congo|2020-05-26	Africa|hCoV-19/Gambia/GC19-2638/2020|EPI ISL 561126|B.1.5.12|Gambia|2020-07-21	0.0005307518	Africa
Africa|hCoV-19/DRC/11677/2020|EPI ISL 527515|B.1.214|Democratic Republic of the Congo|2020-05-26	Africa|hCoV-19/Gambia/GC19-2638/2020|EPI ISL 561126|B.1.5.12|Gambia|2020-07-21	0.0004578472	Africa
Africa|hCoV-19/DRC/11732/2020|EPI ISL 527536|B.1.214|Democratic Republic of the Congo|2020-05-26	Africa|hCoV-19/Gambia/GC19-2638/2020|EPI ISL 561126|B.1.5.12|Gambia|2020-07-21	0.0003175290	Africa
Africa|hCoV-19/DRC/11733/2020|EPI ISL 527571|B.1.149|Democratic Republic of the Congo|2020-05-26	Africa|hCoV-19/Gambia/GC19-2638/2020|EPI ISL 561126|B.1.5.12|Gambia|2020-07-21	0.0003499972	Africa
Africa|hCoV-19/DRC/11806/2020|EPI ISL 527572|B.1.214|Democratic Republic of the Congo|2020-05-26	Africa|hCoV-19/Gambia/GC19-2638/2020|EPI ISL 561126|B.1.5.12|Gambia|2020-07-21	0.0004550481	Africa
Africa|hCoV-19/DRC/1234/2020|EPI ISL 429258|B.1.5|Democratic Republic of the Congo|2020-04-06	Africa|hCoV-19/Gambia/GC19-2638/2020|EPI ISL 561126|B.1.5.12|Gambia|2020-07-21	0.0002518658	Africa
Africa|hCoV-19/DRC/1249/2020|EPI ISL 429259|B.1.5|Democratic Republic of the Congo|2020-04-06	Africa|hCoV-19/Gambia/GC19-2638/2020|EPI ISL 561126|B.1.5.12|Gambia|2020-07-21	0.0002460764	Africa
Africa|hCoV-19/DRC/1319/2020|EPI ISL 431011|B.1.128|Democratic Republic of the Congo|2020-04-07	Africa|hCoV-19/Gambia/GC19-2638/2020|EPI ISL 561126|B.1.5.12|Gambia|2020-07-21	0.0003510382	Africa
Africa|hCoV-19/DRC/1324/2020|EPI ISL 435033|B.1.128|Democratic Republic of the Congo|2020-04-07	Africa|hCoV-19/Gambia/GC19-2638/2020|EPI ISL 561126|B.1.5.12|Gambia|2020-07-21	0.0003482028	Africa
Africa|hCoV-19/DRC/1326/2020|EPI ISL 435116|B.1|Democratic Republic of the Congo|2020-04-07	Africa|hCoV-19/Gambia/GC19-2638/2020|EPI ISL 561126|B.1.5.12|Gambia|2020-07-21	0.0003181867	Africa
Africa|hCoV-19/DRC/1375/2020|EPI ISL 435117|B.1.1.1|Democratic Republic of the Congo|2020-04-07	Africa|hCoV-19/Gambia/GC19-2638/2020|EPI ISL 561126|B.1.5.12|Gambia|2020-07-21	0.0004943651	Africa
Africa|hCoV-19/DRC/1376/2020|EPI ISL 431012|B.1.1.1|Democratic Republic of the Congo|2020-04-07	Africa|hCoV-19/Gambia/GC19-2638/2020|EPI ISL 561126|B.1.5.12|Gambia|2020-07-21	0.0004550638	Africa
Africa|hCoV-19/DRC/1377/2020|EPI ISL 434678|B.1.1.1|Democratic Republic of the Congo|2020-04-07	Africa|hCoV-19/Gambia/GC19-2638/2020|EPI ISL 561126|B.1.5.12|Gambia|2020-07-21	0.0004200455	Africa
Africa|hCoV-19/DRC/1378/2020|EPI ISL 435118|B.1.1.1|Democratic Republic of the Congo|2020-04-07	Africa|hCoV-19/Gambia/GC19-2638/2020|EPI ISL 561126|B.1.5.12|Gambia|2020-07-21	0.0004563161	Africa
Africa|hCoV-19/DRC/1382/2020|EPI ISL 435113|B.1.1.1|Democratic Republic of the Congo|2020-04-07	Africa|hCoV-19/Gambia/GC19-2638/2020|EPI ISL 561126|B.1.5.12|Gambia|2020-07-21	0.0004590809	Africa
Africa|hCoV-19/DRC/1397/2020|EPI ISL 434679|B.1.1.1|Democratic Republic of the Congo|2020-04-07	Africa|hCoV-19/Gambia/GC19-2638/2020|EPI ISL 561126|B.1.5.12|Gambia|2020-07-21	0.0004540626	Africa
Africa|hCoV-19/DRC/1398/2020|EPI ISL 435114|B.1.1.1|Democratic Republic of the Congo|2020-04-07	Africa|hCoV-19/Gambia/GC19-2638/2020|EPI ISL 561126|B.1.5.12|Gambia|2020-07-21	0.0004176192	Africa
Africa|hCoV-19/DRC/1422/2020|EPI ISL 434680|B.1.149|Democratic Republic of the Congo|2020-04-08	Africa|hCoV-19/Gambia/GC19-2638/2020|EPI ISL 561126|B.1.5.12|Gambia|2020-07-21	0.0003521614	Africa
Africa|hCoV-19/DRC/1423/2020|EPI ISL 434710|B.1.149|Democratic Republic of the Congo|2020-04-08	Africa|hCoV-19/Gambia/GC19-2638/2020|EPI ISL 561126|B.1.5.12|Gambia|2020-07-21	0.0003131099	Africa
Africa|hCoV-19/DRC/1486/2020|EPI ISL 434711|B.1|Democratic Republic of the Congo|2020-04-08	Africa|hCoV-19/Gambia/GC19-2638/2020|EPI ISL 561126|B.1.5.12|Gambia|2020-07-21	0.0002836789	Africa
Africa|hCoV-19/DRC/1516/2020|EPI ISL 435032|B.1.5|Democratic Republic of the Congo|2020-04-09	Africa|hCoV-19/Gambia/GC19-2638/2020|EPI ISL 561126|B.1.5.12|Gambia|2020-07-21	0.0002427994	Africa
Africa|hCoV-19/DRC/1565/2020|EPI ISL 434681|B.1|Democratic Republic of the Congo|2020-04-09	Africa|hCoV-19/Gambia/GC19-2638/2020|EPI ISL 561126|B.1.5.12|Gambia|2020-07-21	0.0002799989	Africa
Africa|hCoV-19/DRC/158/2020|EPI ISL 417950|B.40|Democratic Republic of the Congo|2020-03-20	Africa|hCoV-19/Gambia/GC19-2638/2020|EPI ISL 561126|B.1.5.12|Gambia|2020-07-21	0.0005898866	Africa
Africa|hCoV-19/DRC/1715/2020|EPI ISL 435156|B.1.84|Democratic Republic of the Congo|2020-04-10	Africa|hCoV-19/Gambia/GC19-2638/2020|EPI ISL 561126|B.1.5.12|Gambia|2020-07-21	0.0003149812	Africa
Africa|hCoV-19/DRC/1767/2020|EPI ISL 435157|B.1.5|Democratic Republic of the Congo|2020-04-10	Africa|hCoV-19/Gambia/GC19-2638/2020|EPI ISL 561126|B.1.5.12|Gambia|2020-07-21	0.0002473693	Africa
Africa|hCoV-19/DRC/1779/2020|EPI ISL 435158|C.14|Democratic Republic of the Congo|2020-04-10	Africa|hCoV-19/Gambia/GC19-2638/2020|EPI ISL 561126|B.1.5.12|Gambia|2020-07-21	0.0005288032	Africa
Africa|hCoV-19/DRC/191/2020|EPI ISL 417955|B.1.128|Democratic Republic of the Congo|2020-03-21	Africa|hCoV-19/Gambia/GC19-2638/2020|EPI ISL 561126|B.1.5.12|Gambia|2020-07-21	0.0003471320	Africa
Africa|hCoV-19/DRC/1952/2020|EPI ISL 435159|B.1.5|Democratic Republic of the Congo|2020-04-11	Africa|hCoV-19/Gambia/GC19-2638/2020|EPI ISL 561126|B.1.5.12|Gambia|2020-07-21	0.0002460763	Africa
Africa|hCoV-19/DRC/1982/2020|EPI ISL 435160|B.1|Democratic Republic of the Congo|2020-04-12	Africa|hCoV-19/Gambia/GC19-2638/2020|EPI ISL 561126|B.1.5.12|Gambia|2020-07-21	0.0002802117	Africa
Africa|hCoV-19/DRC/2047/2020|EPI ISL 435161|B.1.1.1|Democratic Republic of the Congo|2020-04-12	Africa|hCoV-19/Gambia/GC19-2638/2020|EPI ISL 561126|B.1.5.12|Gambia|2020-07-21	0.0004205017	Africa
Africa|hCoV-19/DRC/2063/2020|EPI ISL 435162|B.1|Democratic Republic of the Congo|2020-04-12	Africa|hCoV-19/Gambia/GC19-2638/2020|EPI ISL 561126|B.1.5.12|Gambia|2020-07-21	0.0002450144	Africa
Africa|hCoV-19/DRC/2120/2020|EPI ISL 435163|B.1.149|Democratic Republic of the Congo|2020-04-12	Africa|hCoV-19/Gambia/GC19-2638/2020|EPI ISL 561126|B.1.5.12|Gambia|2020-07-21	0.0003149943	Africa
Africa|hCoV-19/DRC/2121/2020|EPI ISL 435164|B.1.149|Democratic Republic of the Congo|2020-04-12	Africa|hCoV-19/Gambia/GC19-2638/2020|EPI ISL 561126|B.1.5.12|Gambia|2020-07-21	0.0003149943	Africa
Africa|hCoV-19/DRC/2122/2020|EPI ISL 435165|B.1.149|Democratic Republic of the Congo|2020-04-13	Africa|hCoV-19/Gambia/GC19-2638/2020|EPI ISL 561126|B.1.5.12|Gambia|2020-07-21	0.0003904476	Africa
Africa|hCoV-19/DRC/2125/2020|EPI ISL 435166|B.1.149|Democratic Republic of the Congo|2020-04-13	Africa|hCoV-19/Gambia/GC19-2638/2020|EPI ISL 561126|B.1.5.12|Gambia|2020-07-21	0.0003165343	Africa
Africa|hCoV-19/DRC/2128/2020|EPI ISL 435167|B.1|Democratic Republic of the Congo|2020-04-13	Africa|hCoV-19/Gambia/GC19-2638/2020|EPI ISL 561126|B.1.5.12|Gambia|2020-07-21	0.0002488729	Africa
Africa|hCoV-19/DRC/2133/2020|EPI ISL 435168|B.1.128|Democratic Republic of the Congo|2020-04-13	Africa|hCoV-19/Gambia/GC19-2638/2020|EPI ISL 561126|B.1.5.12|Gambia|2020-07-21	0.0003195355	Africa
Africa|hCoV-19/DRC/214/2020|EPI ISL 420030|B.1.6|Democratic Republic of the Congo|2020-03-21	Africa|hCoV-19/Gambia/GC19-2638/2020|EPI ISL 561126|B.1.5.12|Gambia|2020-07-21	0.0002427887	Africa
Africa|hCoV-19/DRC/215/2020|EPI ISL 420031|B.1.1.1|Democratic Republic of the Congo|2020-03-21	Africa|hCoV-19/Gambia/GC19-2638/2020|EPI ISL 561126|B.1.5.12|Gambia|2020-07-21	0.0004556923	Africa
Africa|hCoV-19/DRC/2169/2020|EPI ISL 436194|B.1.5|Democratic Republic of the Congo|2020-04-13	Africa|hCoV-19/Gambia/GC19-2638/2020|EPI ISL 561126|B.1.5.12|Gambia|2020-07-21	0.0002840488	Africa
Africa|hCoV-19/DRC/2299/2020|EPI ISL 436412|B.1.5|Democratic Republic of the Congo|2020-04-14	Africa|hCoV-19/Gambia/GC19-2638/2020|EPI ISL 561126|B.1.5.12|Gambia|2020-07-21	0.0003150023	Africa
Africa|hCoV-19/DRC/236/2020|EPI ISL 420032|B.1.128|Democratic Republic of the Congo|2020-03-22	Africa|hCoV-19/Gambia/GC19-2638/2020|EPI ISL 561126|B.1.5.12|Gambia|2020-07-21	0.0003468708	Africa
Africa|hCoV-19/DRC/2363/2020|EPI ISL 437194|B.1.84|Democratic Republic of the Congo|2020-04-14	Africa|hCoV-19/Gambia/GC19-2638/2020|EPI ISL 561126|B.1.5.12|Gambia|2020-07-21	0.0002799706	Africa
Africa|hCoV-19/DRC/2384/2020|EPI ISL 437196|B.1.149|Democratic Republic of the Congo|2020-04-14	Africa|hCoV-19/Gambia/GC19-2638/2020|EPI ISL 561126|B.1.5.12|Gambia|2020-07-21	0.0003154580	Africa
Africa|hCoV-19/DRC/241/2020|EPI ISL 420033|B.1.1.75|Democratic Republic of the Congo|2020-03-22	Africa|hCoV-19/Gambia/GC19-2638/2020|EPI ISL 561126|B.1.5.12|Gambia|2020-07-21	0.0003816094	Africa
Africa|hCoV-19/DRC/243/2020|EPI ISL 420034|B.1|Democratic Republic of the Congo|2020-03-22	Africa|hCoV-19/Gambia/GC19-2638/2020|EPI ISL 561126|B.1.5.12|Gambia|2020-07-21	0.0002819823	Africa
Africa|hCoV-19/DRC/248/2020|EPI ISL 420035|B.1.5|Democratic Republic of the Congo|2020-03-22	Africa|hCoV-19/Gambia/GC19-2638/2020|EPI ISL 561126|B.1.5.12|Gambia|2020-07-21	0.0002081001	Africa
Africa|hCoV-19/DRC/2496/2020|EPI ISL 437337|B.1.149|Democratic Republic of the Congo|2020-04-15	Africa|hCoV-19/Gambia/GC19-2638/2020|EPI ISL 561126|B.1.5.12|Gambia|2020-07-21	0.0003468937	Africa
Africa|hCoV-19/DRC/2529/2020|EPI ISL 437338|B.1.178|Democratic Republic of the Congo|2020-04-15	Africa|hCoV-19/Gambia/GC19-2638/2020|EPI ISL 561126|B.1.5.12|Gambia|2020-07-21	0.0003121978	Africa
Africa|hCoV-19/DRC/253/2020|EPI ISL 420838|B.1.5|Democratic Republic of the Congo|2020-03-22	Africa|hCoV-19/Gambia/GC19-2638/2020|EPI ISL 561126|B.1.5.12|Gambia|2020-07-21	0.0002090643	Africa
Africa|hCoV-19/DRC/2536/2020|EPI ISL 437339|B.1|Democratic Republic of the Congo|2020-04-15	Africa|hCoV-19/Gambia/GC19-2638/2020|EPI ISL 561126|B.1.5.12|Gambia|2020-07-21	0.0003121978	Africa
Africa|hCoV-19/DRC/254/2020|EPI ISL 420839|B.1|Democratic Republic of the Congo|2020-03-22	Africa|hCoV-19/Gambia/GC19-2638/2020|EPI ISL 561126|B.1.5.12|Gambia|2020-07-21	0.0002808147	Africa
Africa|hCoV-19/DRC/2563/2020|EPI ISL 437340|B.1.9|Democratic Republic of the Congo|2020-04-15	Africa|hCoV-19/Gambia/GC19-2638/2020|EPI ISL 561126|B.1.5.12|Gambia|2020-07-21	0.0005203949	Africa
Africa|hCoV-19/DRC/2580/2020|EPI ISL 437341|B.1.5|Democratic Republic of the Congo|2020-04-15	Africa|hCoV-19/Gambia/GC19-2638/2020|EPI ISL 561126|B.1.5.12|Gambia|2020-07-21	0.0002441771	Africa
Africa|hCoV-19/DRC/2644/2020|EPI ISL 437342|B.1.84|Democratic Republic of the Congo|2020-04-15	Africa|hCoV-19/Gambia/GC19-2638/2020|EPI ISL 561126|B.1.5.12|Gambia|2020-07-21	0.0003509113	Africa
Africa|hCoV-19/DRC/2670/2020|EPI ISL 437343|B.1.9|Democratic Republic of the Congo|2020-04-15	Africa|hCoV-19/Gambia/GC19-2638/2020|EPI ISL 561126|B.1.5.12|Gambia|2020-07-21	0.0005551378	Africa
Africa|hCoV-19/DRC/2727/2020|EPI ISL 437344|B.1|Democratic Republic of the Congo|2020-04-16	Africa|hCoV-19/Gambia/GC19-2638/2020|EPI ISL 561126|B.1.5.12|Gambia|2020-07-21	0.0002450057	Africa
Africa|hCoV-19/DRC/2728/2020|EPI ISL 437345|B.1.84|Democratic Republic of the Congo|2020-04-16	Africa|hCoV-19/Gambia/GC19-2638/2020|EPI ISL 561126|B.1.5.12|Gambia|2020-07-21	0.0002802111	Africa
Africa|hCoV-19/DRC/2813/2020|EPI ISL 437346|C.14|Democratic Republic of the Congo|2020-04-16	Africa|hCoV-19/Gambia/GC19-2638/2020|EPI ISL 561126|B.1.5.12|Gambia|2020-07-21	0.0005554921	Africa
Africa|hCoV-19/DRC/2819/2020|EPI ISL 437347|B.1|Democratic Republic of the Congo|2020-04-16	Africa|hCoV-19/Gambia/GC19-2638/2020|EPI ISL 561126|B.1.5.12|Gambia|2020-07-21	0.0003499974	Africa
Africa|hCoV-19/DRC/2827/2020|EPI ISL 437348|B.1|Democratic Republic of the Congo|2020-04-16	Africa|hCoV-19/Gambia/GC19-2638/2020|EPI ISL 561126|B.1.5.12|Gambia|2020-07-21	0.0002427884	Africa
Africa|hCoV-19/DRC/2855/2020|EPI ISL 437350|B.1|Democratic Republic of the Congo|2020-04-16	Africa|hCoV-19/Gambia/GC19-2638/2020|EPI ISL 561126|B.1.5.12|Gambia|2020-07-21	0.0002775034	Africa
Africa|hCoV-19/DRC/2864/2020|EPI ISL 437351|B.1|Democratic Republic of the Congo|2020-04-16	Africa|hCoV-19/Gambia/GC19-2638/2020|EPI ISL 561126|B.1.5.12|Gambia|2020-07-21	0.0002779921	Africa
Africa|hCoV-19/DRC/2904/2020|EPI ISL 437352|B.1|Democratic Republic of the Congo|2020-04-17	Africa|hCoV-19/Gambia/GC19-2638/2020|EPI ISL 561126|B.1.5.12|Gambia|2020-07-21	0.0002775033	Africa
Africa|hCoV-19/DRC/2938/2020|EPI ISL 437353|B.1.275|Democratic Republic of the Congo|2020-04-17	Africa|hCoV-19/Gambia/GC19-2638/2020|EPI ISL 561126|B.1.5.12|Gambia|2020-07-21	0.0004591548	Africa
Africa|hCoV-19/DRC/2939/2020|EPI ISL 437354|B.1|Democratic Republic of the Congo|2020-04-17	Africa|hCoV-19/Gambia/GC19-2638/2020|EPI ISL 561126|B.1.5.12|Gambia|2020-07-21	0.0003824011	Africa
Africa|hCoV-19/DRC/2942/2020|EPI ISL 437355|B.1|Democratic Republic of the Congo|2020-04-17	Africa|hCoV-19/Gambia/GC19-2638/2020|EPI ISL 561126|B.1.5.12|Gambia|2020-07-21	0.0003850134	Africa
Africa|hCoV-19/DRC/299/2020|EPI ISL 420840|B.4|Democratic Republic of the Congo|2020-03-20	Africa|hCoV-19/Gambia/GC19-2638/2020|EPI ISL 561126|B.1.5.12|Gambia|2020-07-21	0.0007386816	Africa
Africa|hCoV-19/DRC/300/2020|EPI ISL 420841|A|Democratic Republic of the Congo|2020-03-22	Africa|hCoV-19/Gambia/GC19-2638/2020|EPI ISL 561126|B.1.5.12|Gambia|2020-07-21	0.0004894988	Africa
Africa|hCoV-19/DRC/3041/2020|EPI ISL 437356|B.1|Democratic Republic of the Congo|2020-04-18	Africa|hCoV-19/Gambia/GC19-2638/2020|EPI ISL 561126|B.1.5.12|Gambia|2020-07-21	0.0003483761	Africa
Africa|hCoV-19/DRC/307/2020|EPI ISL 420842|B.1.9|Democratic Republic of the Congo|2020-03	Africa|hCoV-19/Gambia/GC19-2638/2020|EPI ISL 561126|B.1.5.12|Gambia|2020-07-21	0.0003533272	Africa
Africa|hCoV-19/DRC/3070/2020|EPI ISL 437357|B.1.214|Democratic Republic of the Congo|2020-04-18	Africa|hCoV-19/Gambia/GC19-2638/2020|EPI ISL 561126|B.1.5.12|Gambia|2020-07-21	0.0003837580	Africa
Africa|hCoV-19/DRC/3089/2020|EPI ISL 437358|B.1.84|Democratic Republic of the Congo|2020-04-19	Africa|hCoV-19/Gambia/GC19-2638/2020|EPI ISL 561126|B.1.5.12|Gambia|2020-07-21	0.0003126000	Africa
Africa|hCoV-19/DRC/3440/2020|EPI ISL 447597|B.1.84|Democratic Republic of the Congo|2020-04-22	Africa|hCoV-19/Gambia/GC19-2638/2020|EPI ISL 561126|B.1.5.12|Gambia|2020-07-21	0.0003149737	Africa
Africa|hCoV-19/DRC/3451/2020|EPI ISL 447598|B.1.178|Democratic Republic of the Congo|2020-04-22	Africa|hCoV-19/Gambia/GC19-2638/2020|EPI ISL 561126|B.1.5.12|Gambia|2020-07-21	0.0003500222	Africa
Africa|hCoV-19/DRC/3453/2020|EPI ISL 447599|B.1.84|Democratic Republic of the Congo|2020-04-22	Africa|hCoV-19/Gambia/GC19-2638/2020|EPI ISL 561126|B.1.5.12|Gambia|2020-07-21	0.0003149737	Africa
Africa|hCoV-19/DRC/3481/2020|EPI ISL 447600|B.1|Democratic Republic of the Congo|2020-04-22	Africa|hCoV-19/Gambia/GC19-2638/2020|EPI ISL 561126|B.1.5.12|Gambia|2020-07-21	0.0002452954	Africa
Africa|hCoV-19/DRC/3482/2020|EPI ISL 447601|B.1|Democratic Republic of the Congo|2020-04-22	Africa|hCoV-19/Gambia/GC19-2638/2020|EPI ISL 561126|B.1.5.12|Gambia|2020-07-21	0.0002803169	Africa
Africa|hCoV-19/DRC/3483/2020|EPI ISL 447602|B.1|Democratic Republic of the Congo|2020-04-22	Africa|hCoV-19/Gambia/GC19-2638/2020|EPI ISL 561126|B.1.5.12|Gambia|2020-07-21	0.0002449692	Africa
Africa|hCoV-19/DRC/3490/2020|EPI ISL 447603|B.1|Democratic Republic of the Congo|2020-04-22	Africa|hCoV-19/Gambia/GC19-2638/2020|EPI ISL 561126|B.1.5.12|Gambia|2020-07-21	0.0002799775	Africa
Africa|hCoV-19/DRC/3504/2020|EPI ISL 447604|B.1.149|Democratic Republic of the Congo|2020-04-23	Africa|hCoV-19/Gambia/GC19-2638/2020|EPI ISL 561126|B.1.5.12|Gambia|2020-07-21	0.0003150198	Africa
Africa|hCoV-19/DRC/352/2020|EPI ISL 420850|B.1.5|Democratic Republic of the Congo|2020-03	Africa|hCoV-19/Gambia/GC19-2638/2020|EPI ISL 561126|B.1.5.12|Gambia|2020-07-21	0.0002799108	Africa
Africa|hCoV-19/DRC/353/2020|EPI ISL 420843|B.1.5|Democratic Republic of the Congo|2020-03	Africa|hCoV-19/Gambia/GC19-2638/2020|EPI ISL 561126|B.1.5.12|Gambia|2020-07-21	0.0002099053	Africa
Africa|hCoV-19/DRC/355/2020|EPI ISL 420844|B.1|Democratic Republic of the Congo|2020-03	Africa|hCoV-19/Gambia/GC19-2638/2020|EPI ISL 561126|B.1.5.12|Gambia|2020-07-21	0.0002429571	Africa
Africa|hCoV-19/DRC/3552/2020|EPI ISL 447605|B.1.84|Democratic Republic of the Congo|2020-04-23	Africa|hCoV-19/Gambia/GC19-2638/2020|EPI ISL 561126|B.1.5.12|Gambia|2020-07-21	0.0003149813	Africa
Africa|hCoV-19/DRC/3595/2020|EPI ISL 447606|B.1.5|Democratic Republic of the Congo|2020-04-23	Africa|hCoV-19/Gambia/GC19-2638/2020|EPI ISL 561126|B.1.5.12|Gambia|2020-07-21	0.0002799765	Africa
Africa|hCoV-19/DRC/3632/2020|EPI ISL 447607|B.1.5|Democratic Republic of the Congo|2020-04-23	Africa|hCoV-19/Gambia/GC19-2638/2020|EPI ISL 561126|B.1.5.12|Gambia|2020-07-21	0.0002799737	Africa
Africa|hCoV-19/DRC/3633/2020|EPI ISL 447230|B.1.5|Democratic Republic of the Congo|2020-04-23	Africa|hCoV-19/Gambia/GC19-2638/2020|EPI ISL 561126|B.1.5.12|Gambia|2020-07-21	0.0002799834	Africa
Africa|hCoV-19/DRC/3653/2020|EPI ISL 447231|B.1.128|Democratic Republic of the Congo|2020-04-23	Africa|hCoV-19/Gambia/GC19-2638/2020|EPI ISL 561126|B.1.5.12|Gambia|2020-07-21	0.0004162998	Africa
Africa|hCoV-19/DRC/3659/2020|EPI ISL 447232|B.1.128|Democratic Republic of the Congo|2020-04-23	Africa|hCoV-19/Gambia/GC19-2638/2020|EPI ISL 561126|B.1.5.12|Gambia|2020-07-21	0.0004163868	Africa
Africa|hCoV-19/DRC/3661/2020|EPI ISL 447233|B.1.128|Democratic Republic of the Congo|2020-04-23	Africa|hCoV-19/Gambia/GC19-2638/2020|EPI ISL 561126|B.1.5.12|Gambia|2020-07-21	0.0004200296	Africa
Africa|hCoV-19/DRC/3662/2020|EPI ISL 447234|B.1.128|Democratic Republic of the Congo|2020-04-23	Africa|hCoV-19/Gambia/GC19-2638/2020|EPI ISL 561126|B.1.5.12|Gambia|2020-07-21	0.0004200149	Africa
Africa|hCoV-19/DRC/3664/2020|EPI ISL 447235|B.1.128|Democratic Republic of the Congo|2020-04-23	Africa|hCoV-19/Gambia/GC19-2638/2020|EPI ISL 561126|B.1.5.12|Gambia|2020-07-21	0.0004200296	Africa
Africa|hCoV-19/DRC/3683/2020|EPI ISL 447236|B.1.5|Democratic Republic of the Congo|2020-04-24	Africa|hCoV-19/Gambia/GC19-2638/2020|EPI ISL 561126|B.1.5.12|Gambia|2020-07-21	0.0003149946	Africa
Africa|hCoV-19/DRC/3688/2020|EPI ISL 447237|B.1.128|Democratic Republic of the Congo|2020-04-24	Africa|hCoV-19/Gambia/GC19-2638/2020|EPI ISL 561126|B.1.5.12|Gambia|2020-07-21	0.0004200296	Africa
Africa|hCoV-19/DRC/376/2020|EPI ISL 420851|B.1.6|Democratic Republic of the Congo|2020-03-25	Africa|hCoV-19/Gambia/GC19-2638/2020|EPI ISL 561126|B.1.5.12|Gambia|2020-07-21	0.0003147126	Africa
Africa|hCoV-19/DRC/3764/2020|EPI ISL 447238|B.1.84|Democratic Republic of the Congo|2020-04-24	Africa|hCoV-19/Gambia/GC19-2638/2020|EPI ISL 561126|B.1.5.12|Gambia|2020-07-21	0.0003499865	Africa
Africa|hCoV-19/DRC/3768/2020|EPI ISL 447239|B.1.84|Democratic Republic of the Congo|2020-04-24	Africa|hCoV-19/Gambia/GC19-2638/2020|EPI ISL 561126|B.1.5.12|Gambia|2020-07-21	0.0003149879	Africa
Africa|hCoV-19/DRC/3778/2020|EPI ISL 447240|B.1.128|Democratic Republic of the Congo|2020-04-24	Africa|hCoV-19/Gambia/GC19-2638/2020|EPI ISL 561126|B.1.5.12|Gambia|2020-07-21	0.0003850190	Africa
Africa|hCoV-19/DRC/3787/2020|EPI ISL 447241|B.1|Democratic Republic of the Congo|2020-04-24	Africa|hCoV-19/Gambia/GC19-2638/2020|EPI ISL 561126|B.1.5.12|Gambia|2020-07-21	0.0002800254	Africa
Africa|hCoV-19/DRC/3791/2020|EPI ISL 447242|B.1|Democratic Republic of the Congo|2020-04-24	Africa|hCoV-19/Gambia/GC19-2638/2020|EPI ISL 561126|B.1.5.12|Gambia|2020-07-21	0.0003179391	Africa
Africa|hCoV-19/DRC/3803/2020|EPI ISL 447243|B.1|Democratic Republic of the Congo|2020-04-24	Africa|hCoV-19/Gambia/GC19-2638/2020|EPI ISL 561126|B.1.5.12|Gambia|2020-07-21	0.0002449774	Africa
Africa|hCoV-19/DRC/3806/2020|EPI ISL 447244|B.1|Democratic Republic of the Congo|2020-04-24	Africa|hCoV-19/Gambia/GC19-2638/2020|EPI ISL 561126|B.1.5.12|Gambia|2020-07-21	0.0002449692	Africa
Africa|hCoV-19/DRC/3827/2020|EPI ISL 447245|B.1|Democratic Republic of the Congo|2020-04-24	Africa|hCoV-19/Gambia/GC19-2638/2020|EPI ISL 561126|B.1.5.12|Gambia|2020-07-21	0.0003849825	Africa
Africa|hCoV-19/DRC/3829/2020|EPI ISL 447246|B.1|Democratic Republic of the Congo|2020-04-24	Africa|hCoV-19/Gambia/GC19-2638/2020|EPI ISL 561126|B.1.5.12|Gambia|2020-07-21	0.0003500749	Africa
Africa|hCoV-19/DRC/3834/2020|EPI ISL 447247|A|Democratic Republic of the Congo|2020-04-25	Africa|hCoV-19/Gambia/GC19-2638/2020|EPI ISL 561126|B.1.5.12|Gambia|2020-07-21	0.0005984641	Africa
Africa|hCoV-19/DRC/3837/2020|EPI ISL 447248|B.1.128|Democratic Republic of the Congo|2020-04-25	Africa|hCoV-19/Gambia/GC19-2638/2020|EPI ISL 561126|B.1.5.12|Gambia|2020-07-21	0.0004200295	Africa
Africa|hCoV-19/DRC/3841/2020|EPI ISL 447249|B.1.128|Democratic Republic of the Congo|2020-04-25	Africa|hCoV-19/Gambia/GC19-2638/2020|EPI ISL 561126|B.1.5.12|Gambia|2020-07-21	0.0004550623	Africa
Africa|hCoV-19/DRC/3842/2020|EPI ISL 471396|B.1.128|Democratic Republic of the Congo|2020-04-25	Africa|hCoV-19/Gambia/GC19-2638/2020|EPI ISL 561126|B.1.5.12|Gambia|2020-07-21	0.0004510211	Africa
Africa|hCoV-19/DRC/3846/2020|EPI ISL 471397|B.1.84|Democratic Republic of the Congo|2020-04-25	Africa|hCoV-19/Gambia/GC19-2638/2020|EPI ISL 561126|B.1.5.12|Gambia|2020-07-21	0.0003815831	Africa
Africa|hCoV-19/DRC/3937/2020|EPI ISL 471398|B.1|Democratic Republic of the Congo|2020-04-25	Africa|hCoV-19/Gambia/GC19-2638/2020|EPI ISL 561126|B.1.5.12|Gambia|2020-07-21	0.0003468865	Africa
Africa|hCoV-19/DRC/3941/2020|EPI ISL 471399|B.1.128|Democratic Republic of the Congo|2020-04-25	Africa|hCoV-19/Gambia/GC19-2638/2020|EPI ISL 561126|B.1.5.12|Gambia|2020-07-21	0.0003836052	Africa
Africa|hCoV-19/DRC/3947/2020|EPI ISL 471400|B.1.214|Democratic Republic of the Congo|2020-04-25	Africa|hCoV-19/Gambia/GC19-2638/2020|EPI ISL 561126|B.1.5.12|Gambia|2020-07-21	0.0003468708	Africa
Africa|hCoV-19/DRC/3949/2020|EPI ISL 471401|B.1.84|Democratic Republic of the Congo|2020-04-26	Africa|hCoV-19/Gambia/GC19-2638/2020|EPI ISL 561126|B.1.5.12|Gambia|2020-07-21	0.0002797748	Africa
Africa|hCoV-19/DRC/396/2020|EPI ISL 420852|B.1.6|Democratic Republic of the Congo|2020-03-26	Africa|hCoV-19/Gambia/GC19-2638/2020|EPI ISL 561126|B.1.5.12|Gambia|2020-07-21	0.0002795432	Africa
Africa|hCoV-19/DRC/397/2020|EPI ISL 420845|B.1.6|Democratic Republic of the Congo|2020-03-26	Africa|hCoV-19/Gambia/GC19-2638/2020|EPI ISL 561126|B.1.5.12|Gambia|2020-07-21	0.0002778734	Africa
Africa|hCoV-19/DRC/400/2020|EPI ISL 420846|B.1.5|Democratic Republic of the Congo|2020-03	Africa|hCoV-19/Gambia/GC19-2638/2020|EPI ISL 561126|B.1.5.12|Gambia|2020-07-21	0.0002431933	Africa
Africa|hCoV-19/DRC/4012/2020|EPI ISL 471402|B.1|Democratic Republic of the Congo|2020-04-26	Africa|hCoV-19/Gambia/GC19-2638/2020|EPI ISL 561126|B.1.5.12|Gambia|2020-07-21	0.0003816003	Africa
Africa|hCoV-19/DRC/402/2020|EPI ISL 420853|B.1|Democratic Republic of the Congo|2020-03-26	Africa|hCoV-19/Gambia/GC19-2638/2020|EPI ISL 561126|B.1.5.12|Gambia|2020-07-21	0.0002870136	Africa
Africa|hCoV-19/DRC/4020/2020|EPI ISL 471403|B.1.5|Democratic Republic of the Congo|2020-04-26	Africa|hCoV-19/Gambia/GC19-2638/2020|EPI ISL 561126|B.1.5.12|Gambia|2020-07-21	0.0003469022	Africa
Africa|hCoV-19/DRC/4026/2020|EPI ISL 471404|B.1.84|Democratic Republic of the Congo|2020-04-27	Africa|hCoV-19/Gambia/GC19-2638/2020|EPI ISL 561126|B.1.5.12|Gambia|2020-07-21	0.0003121913	Africa
Africa|hCoV-19/DRC/4060/2020|EPI ISL 471405|B.1|Democratic Republic of the Congo|2020-04-27	Africa|hCoV-19/Gambia/GC19-2638/2020|EPI ISL 561126|B.1.5.12|Gambia|2020-07-21	0.0003475892	Africa
Africa|hCoV-19/DRC/4075/2020|EPI ISL 471406|B.1.214|Democratic Republic of the Congo|2020-04-27	Africa|hCoV-19/Gambia/GC19-2638/2020|EPI ISL 561126|B.1.5.12|Gambia|2020-07-21	0.0003850188	Africa
Africa|hCoV-19/DRC/4084/2020|EPI ISL 471407|B.1.214|Democratic Republic of the Congo|2020-04-27	Africa|hCoV-19/Gambia/GC19-2638/2020|EPI ISL 561126|B.1.5.12|Gambia|2020-07-21	0.0003472320	Africa
Africa|hCoV-19/DRC/4132/2020|EPI ISL 471408|B.1|Democratic Republic of the Congo|2020-04-27	Africa|hCoV-19/Gambia/GC19-2638/2020|EPI ISL 561126|B.1.5.12|Gambia|2020-07-21	0.0003815738	Africa
Africa|hCoV-19/DRC/4141/2020|EPI ISL 471409|B.1.128|Democratic Republic of the Congo|2020-04-27	Africa|hCoV-19/Gambia/GC19-2638/2020|EPI ISL 561126|B.1.5.12|Gambia|2020-07-21	0.0003816002	Africa
Africa|hCoV-19/DRC/4145/2020|EPI ISL 471410|B.1|Democratic Republic of the Congo|2020-04-27	Africa|hCoV-19/Gambia/GC19-2638/2020|EPI ISL 561126|B.1.5.12|Gambia|2020-07-21	0.0003121913	Africa
Africa|hCoV-19/DRC/4194/2020|EPI ISL 471414|B.1.5|Democratic Republic of the Congo|2020-04-28	Africa|hCoV-19/Gambia/GC19-2638/2020|EPI ISL 561126|B.1.5.12|Gambia|2020-07-21	0.0003468781	Africa
Africa|hCoV-19/DRC/4250/2020|EPI ISL 471415|B.1.1.1|Democratic Republic of the Congo|2020-04-28	Africa|hCoV-19/Gambia/GC19-2638/2020|EPI ISL 561126|B.1.5.12|Gambia|2020-07-21	0.0005204454	Africa
Africa|hCoV-19/DRC/4279/2020|EPI ISL 514114|B.1|Democratic Republic of the Congo|2020-04-28	Africa|hCoV-19/Gambia/GC19-2638/2020|EPI ISL 561126|B.1.5.12|Gambia|2020-07-21	0.0003500014	Africa
Africa|hCoV-19/DRC/4282/2020|EPI ISL 514103|B.1.128|Democratic Republic of the Congo|2020-04-08	Africa|hCoV-19/Gambia/GC19-2638/2020|EPI ISL 561126|B.1.5.12|Gambia|2020-07-21	0.0003850595	Africa
Africa|hCoV-19/DRC/4284/2020|EPI ISL 514115|B.1.128|Democratic Republic of the Congo|2020-04-28	Africa|hCoV-19/Gambia/GC19-2638/2020|EPI ISL 561126|B.1.5.12|Gambia|2020-07-21	0.0003850191	Africa
Africa|hCoV-19/DRC/431/2020|EPI ISL 420847|B.1.147|Democratic Republic of the Congo|2020-03-26	Africa|hCoV-19/Gambia/GC19-2638/2020|EPI ISL 561126|B.1.5.12|Gambia|2020-07-21	0.0002774852	Africa
Africa|hCoV-19/DRC/4418/2020|EPI ISL 496506|B.1.128|Democratic Republic of the Congo|2020-04-29	Africa|hCoV-19/Gambia/GC19-2638/2020|EPI ISL 561126|B.1.5.12|Gambia|2020-07-21	0.0004200443	Africa
Africa|hCoV-19/DRC/4422/2020|EPI ISL 496507|B.1.128|Democratic Republic of the Congo|2020-04-29	Africa|hCoV-19/Gambia/GC19-2638/2020|EPI ISL 561126|B.1.5.12|Gambia|2020-07-21	0.0003869827	Africa
Africa|hCoV-19/DRC/4427/2020|EPI ISL 496508|B.1.128|Democratic Republic of the Congo|2020-04-29	Africa|hCoV-19/Gambia/GC19-2638/2020|EPI ISL 561126|B.1.5.12|Gambia|2020-07-21	0.0003891453	Africa
Africa|hCoV-19/DRC/4429/2020|EPI ISL 513589|B.1.128|Democratic Republic of the Congo|2020-04-29	Africa|hCoV-19/Gambia/GC19-2638/2020|EPI ISL 561126|B.1.5.12|Gambia|2020-07-21	0.0003890214	Africa
Africa|hCoV-19/DRC/4430/2020|EPI ISL 496509|B.1.128|Democratic Republic of the Congo|2020-04-29	Africa|hCoV-19/Gambia/GC19-2638/2020|EPI ISL 561126|B.1.5.12|Gambia|2020-07-21	0.0003851133	Africa
Africa|hCoV-19/DRC/4437/2020|EPI ISL 513590|B.1.128|Democratic Republic of the Congo|2020-05-02	Africa|hCoV-19/Gambia/GC19-2638/2020|EPI ISL 561126|B.1.5.12|Gambia|2020-07-21	0.0004243960	Africa
Africa|hCoV-19/DRC/4442/2020|EPI ISL 496510|B.1.128|Democratic Republic of the Congo|2020-04-29	Africa|hCoV-19/Gambia/GC19-2638/2020|EPI ISL 561126|B.1.5.12|Gambia|2020-07-21	0.0003870643	Africa
Africa|hCoV-19/DRC/4444/2020|EPI ISL 514104|B.1.128|Democratic Republic of the Congo|2020-04-29	Africa|hCoV-19/Gambia/GC19-2638/2020|EPI ISL 561126|B.1.5.12|Gambia|2020-07-21	0.0003837834	Africa
Africa|hCoV-19/DRC/445/2020|EPI ISL 420848|B.1|Democratic Republic of the Congo|2020-03	Africa|hCoV-19/Gambia/GC19-2638/2020|EPI ISL 561126|B.1.5.12|Gambia|2020-07-21	0.0002502455	Africa
Africa|hCoV-19/DRC/4501/2020|EPI ISL 513591|B.1.5|Democratic Republic of the Congo|2020-05-30	Africa|hCoV-19/Gambia/GC19-2638/2020|EPI ISL 561126|B.1.5.12|Gambia|2020-07-21	0.0002829195	Africa
Africa|hCoV-19/DRC/4516/2020|EPI ISL 487192|B.1.1.275|Democratic Republic of the Congo|2020-04-28	Africa|hCoV-19/Gambia/GC19-2638/2020|EPI ISL 561126|B.1.5.12|Gambia|2020-07-21	0.0003500638	Africa
Africa|hCoV-19/DRC/4524/2020|EPI ISL 513597|A|Democratic Republic of the Congo|2020-04-30	Africa|hCoV-19/Gambia/GC19-2638/2020|EPI ISL 561126|B.1.5.12|Gambia|2020-07-21	0.0005551392	Africa
Africa|hCoV-19/DRC/4541/2020|EPI ISL 513598|B.1|Democratic Republic of the Congo|2020-04-30	Africa|hCoV-19/Gambia/GC19-2638/2020|EPI ISL 561126|B.1.5.12|Gambia|2020-07-21	0.0003816423	Africa
Africa|hCoV-19/DRC/4551/2020|EPI ISL 513599|B.1.178|Democratic Republic of the Congo|2020-04-30	Africa|hCoV-19/Gambia/GC19-2638/2020|EPI ISL 561126|B.1.5.12|Gambia|2020-07-21	0.0004200982	Africa
Africa|hCoV-19/DRC/4561/2020|EPI ISL 513600|B.1|Democratic Republic of the Congo|2020-04-30	Africa|hCoV-19/Gambia/GC19-2638/2020|EPI ISL 561126|B.1.5.12|Gambia|2020-07-21	0.0003468778	Africa
Africa|hCoV-19/DRC/4562/2020|EPI ISL 513601|B.1.214|Democratic Republic of the Congo|2020-04-30	Africa|hCoV-19/Gambia/GC19-2638/2020|EPI ISL 561126|B.1.5.12|Gambia|2020-07-21	0.0003468865	Africa
Africa|hCoV-19/DRC/4568/2020|EPI ISL 513602|B.1|Democratic Republic of the Congo|2020-04-30	Africa|hCoV-19/Gambia/GC19-2638/2020|EPI ISL 561126|B.1.5.12|Gambia|2020-07-21	0.0003497773	Africa
Africa|hCoV-19/DRC/4578/2020|EPI ISL 513603|B.1|Democratic Republic of the Congo|2020-04-30	Africa|hCoV-19/Gambia/GC19-2638/2020|EPI ISL 561126|B.1.5.12|Gambia|2020-07-21	0.0003847226	Africa
Africa|hCoV-19/DRC/4613/2020|EPI ISL 513604|B.1.214|Democratic Republic of the Congo|2020-04-30	Africa|hCoV-19/Gambia/GC19-2638/2020|EPI ISL 561126|B.1.5.12|Gambia|2020-07-21	0.0003815831	Africa
Africa|hCoV-19/DRC/4614/2020|EPI ISL 513605|B.1|Democratic Republic of the Congo|2020-04-30	Africa|hCoV-19/Gambia/GC19-2638/2020|EPI ISL 561126|B.1.5.12|Gambia|2020-07-21	0.0004857134	Africa
Africa|hCoV-19/DRC/4631/2020|EPI ISL 513606|B.1.5|Democratic Republic of the Congo|2020-04-30	Africa|hCoV-19/Gambia/GC19-2638/2020|EPI ISL 561126|B.1.5.12|Gambia|2020-07-21	0.0004857472	Africa
Africa|hCoV-19/DRC/4633/2020|EPI ISL 513607|B.1.128|Democratic Republic of the Congo|2020-04-30	Africa|hCoV-19/Gambia/GC19-2638/2020|EPI ISL 561126|B.1.5.12|Gambia|2020-07-21	0.0004163186	Africa
Africa|hCoV-19/DRC/4642/2020|EPI ISL 513608|B.1.128|Democratic Republic of the Congo|2020-04-30	Africa|hCoV-19/Gambia/GC19-2638/2020|EPI ISL 561126|B.1.5.12|Gambia|2020-07-21	0.0004162998	Africa
Africa|hCoV-19/DRC/4647/2020|EPI ISL 513609|B.1.128|Democratic Republic of the Congo|2020-04-30	Africa|hCoV-19/Gambia/GC19-2638/2020|EPI ISL 561126|B.1.5.12|Gambia|2020-07-21	0.0003816002	Africa
Africa|hCoV-19/DRC/4653/2020|EPI ISL 513610|B.1.128|Democratic Republic of the Congo|2020-04-30	Africa|hCoV-19/Gambia/GC19-2638/2020|EPI ISL 561126|B.1.5.12|Gambia|2020-07-21	0.0004163432	Africa
Africa|hCoV-19/DRC/4681/2020|EPI ISL 514116|B.1.128|Democratic Republic of the Congo|2020-04-30	Africa|hCoV-19/Gambia/GC19-2638/2020|EPI ISL 561126|B.1.5.12|Gambia|2020-07-21	0.0003851130	Africa
Africa|hCoV-19/DRC/4683/2020|EPI ISL 514105|B.1.5|Democratic Republic of the Congo|2020-04-30	Africa|hCoV-19/Gambia/GC19-2638/2020|EPI ISL 561126|B.1.5.12|Gambia|2020-07-21	0.0004202941	Africa
Africa|hCoV-19/DRC/4685/2020|EPI ISL 514106|B.1.128|Democratic Republic of the Congo|2020-04-30	Africa|hCoV-19/Gambia/GC19-2638/2020|EPI ISL 561126|B.1.5.12|Gambia|2020-07-21	0.0004200396	Africa
Africa|hCoV-19/DRC/4690/2020|EPI ISL 514117|B.1.128|Democratic Republic of the Congo|2020-04-30	Africa|hCoV-19/Gambia/GC19-2638/2020|EPI ISL 561126|B.1.5.12|Gambia|2020-07-21	0.0004200296	Africa
Africa|hCoV-19/DRC/4693/2020|EPI ISL 514118|B.1.128|Democratic Republic of the Congo|2020-04-30	Africa|hCoV-19/Gambia/GC19-2638/2020|EPI ISL 561126|B.1.5.12|Gambia|2020-07-21	0.0003850190	Africa
Africa|hCoV-19/DRC/4694/2020|EPI ISL 514107|B.1.128|Democratic Republic of the Congo|2020-04-30	Africa|hCoV-19/Gambia/GC19-2638/2020|EPI ISL 561126|B.1.5.12|Gambia|2020-07-21	0.0004201911	Africa
Africa|hCoV-19/DRC/4720/2020|EPI ISL 514108|B.1.84|Democratic Republic of the Congo|2020-05-01	Africa|hCoV-19/Gambia/GC19-2638/2020|EPI ISL 561126|B.1.5.12|Gambia|2020-07-21	0.0003479035	Africa
Africa|hCoV-19/DRC/4785/2020|EPI ISL 514119|B.1.84|Democratic Republic of the Congo|2020-05-01	Africa|hCoV-19/Gambia/GC19-2638/2020|EPI ISL 561126|B.1.5.12|Gambia|2020-07-21	0.0004550529	Africa
Africa|hCoV-19/DRC/5019/2020|EPI ISL 496511|B.1|Democratic Republic of the Congo|2020-05-02	Africa|hCoV-19/Gambia/GC19-2638/2020|EPI ISL 561126|B.1.5.12|Gambia|2020-07-21	0.0003942815	Africa
Africa|hCoV-19/DRC/5094/2020|EPI ISL 496491|B.1.84|Democratic Republic of the Congo|2020-05-02	Africa|hCoV-19/Gambia/GC19-2638/2020|EPI ISL 561126|B.1.5.12|Gambia|2020-07-21	0.0003501215	Africa
Africa|hCoV-19/DRC/5186/2020|EPI ISL 496512|B.1|Democratic Republic of the Congo|2020-05-03	Africa|hCoV-19/Gambia/GC19-2638/2020|EPI ISL 561126|B.1.5.12|Gambia|2020-07-21	0.0003891672	Africa
Africa|hCoV-19/DRC/5187/2020|EPI ISL 513619|B.1|Democratic Republic of the Congo|2020-05-03	Africa|hCoV-19/Gambia/GC19-2638/2020|EPI ISL 561126|B.1.5.12|Gambia|2020-07-21	0.0003842741	Africa
Africa|hCoV-19/DRC/5205/2020|EPI ISL 487365|B.1.1.275|Democratic Republic of the Congo|2020-05-01	Africa|hCoV-19/Gambia/GC19-2638/2020|EPI ISL 561126|B.1.5.12|Gambia|2020-07-21	0.0003852575	Africa
Africa|hCoV-19/DRC/521/2020|EPI ISL 420854|B.1.5|Democratic Republic of the Congo|2020-03-25	Africa|hCoV-19/Gambia/GC19-2638/2020|EPI ISL 561126|B.1.5.12|Gambia|2020-07-21	0.0002089550	Africa
Africa|hCoV-19/DRC/5210/2020|EPI ISL 487369|B.1.1.275|Democratic Republic of the Congo|2020-05-01	Africa|hCoV-19/Gambia/GC19-2638/2020|EPI ISL 561126|B.1.5.12|Gambia|2020-07-21	0.0003852400	Africa
Africa|hCoV-19/DRC/523/2020|EPI ISL 420849|B.1.1.1|Democratic Republic of the Congo|2020-03-28	Africa|hCoV-19/Gambia/GC19-2638/2020|EPI ISL 561126|B.1.5.12|Gambia|2020-07-21	0.0004163013	Africa
Africa|hCoV-19/DRC/5240/2020|EPI ISL 496492|B.1|Democratic Republic of the Congo|2020-05-03	Africa|hCoV-19/Gambia/GC19-2638/2020|EPI ISL 561126|B.1.5.12|Gambia|2020-07-21	0.0002800452	Africa
Africa|hCoV-19/DRC/5377/2020|EPI ISL 496513|B.1|Democratic Republic of the Congo|2020-05-04	Africa|hCoV-19/Gambia/GC19-2638/2020|EPI ISL 561126|B.1.5.12|Gambia|2020-07-21	0.0003500223	Africa
Africa|hCoV-19/DRC/5538/2020|EPI ISL 514120|B.1|Democratic Republic of the Congo|2020-05-05	Africa|hCoV-19/Gambia/GC19-2638/2020|EPI ISL 561126|B.1.5.12|Gambia|2020-07-21	0.0002823804	Africa
Africa|hCoV-19/DRC/5651/2020|EPI ISL 496493|B.1.1.1|Democratic Republic of the Congo|2020-05-06	Africa|hCoV-19/Gambia/GC19-2638/2020|EPI ISL 561126|B.1.5.12|Gambia|2020-07-21	0.0004598390	Africa
Africa|hCoV-19/DRC/5705/2020|EPI ISL 496494|B.1.84|Democratic Republic of the Congo|2020-05-06	Africa|hCoV-19/Gambia/GC19-2638/2020|EPI ISL 561126|B.1.5.12|Gambia|2020-07-21	0.0003216282	Africa
Africa|hCoV-19/DRC/5735/2020|EPI ISL 496495|B.1.214|Democratic Republic of the Congo|2020-05-06	Africa|hCoV-19/Gambia/GC19-2638/2020|EPI ISL 561126|B.1.5.12|Gambia|2020-07-21	0.0003217970	Africa
Africa|hCoV-19/DRC/5815/2020|EPI ISL 495629|B.1.214|Democratic Republic of the Congo|2020-05-06	Africa|hCoV-19/Gambia/GC19-2638/2020|EPI ISL 561126|B.1.5.12|Gambia|2020-07-21	0.0003892100	Africa
Africa|hCoV-19/DRC/5907/2020|EPI ISL 496496|B.1.84|Democratic Republic of the Congo|2020-05-07	Africa|hCoV-19/Gambia/GC19-2638/2020|EPI ISL 561126|B.1.5.12|Gambia|2020-07-21	0.0004286918	Africa
Africa|hCoV-19/DRC/5913/2020|EPI ISL 496497|B.1|Democratic Republic of the Congo|2020-05-07	Africa|hCoV-19/Gambia/GC19-2638/2020|EPI ISL 561126|B.1.5.12|Gambia|2020-07-21	0.0004244154	Africa
Africa|hCoV-19/DRC/5927/2020|EPI ISL 496498|B.1.9|Democratic Republic of the Congo|2020-05-07	Africa|hCoV-19/Gambia/GC19-2638/2020|EPI ISL 561126|B.1.5.12|Gambia|2020-07-21	0.0006015258	Africa
Africa|hCoV-19/DRC/5957/2020|EPI ISL 496499|B.1.5|Democratic Republic of the Congo|2020-05-07	Africa|hCoV-19/Gambia/GC19-2638/2020|EPI ISL 561126|B.1.5.12|Gambia|2020-07-21	0.0002449831	Africa
Africa|hCoV-19/DRC/5964/2020|EPI ISL 496500|B.1.178|Democratic Republic of the Congo|2020-05-07	Africa|hCoV-19/Gambia/GC19-2638/2020|EPI ISL 561126|B.1.5.12|Gambia|2020-07-21	0.0002525782	Africa
Africa|hCoV-19/DRC/5996/2020|EPI ISL 496514|B.1.84|Democratic Republic of the Congo|2020-05-08	Africa|hCoV-19/Gambia/GC19-2638/2020|EPI ISL 561126|B.1.5.12|Gambia|2020-07-21	0.0003536495	Africa
Africa|hCoV-19/DRC/6026/2020|EPI ISL 513622|B.1.1.1|Democratic Republic of the Congo|2020-05-08	Africa|hCoV-19/Gambia/GC19-2638/2020|EPI ISL 561126|B.1.5.12|Gambia|2020-07-21	0.0005320614	Africa
Africa|hCoV-19/DRC/6143/2020|EPI ISL 496515|B.1|Democratic Republic of the Congo|2020-05-08	Africa|hCoV-19/Gambia/GC19-2638/2020|EPI ISL 561126|B.1.5.12|Gambia|2020-07-21	0.0003184637	Africa
Africa|hCoV-19/DRC/6151/2020|EPI ISL 513620|B.1.214|Democratic Republic of the Congo|2020-05-08	Africa|hCoV-19/Gambia/GC19-2638/2020|EPI ISL 561126|B.1.5.12|Gambia|2020-07-21	0.0003863807	Africa
Africa|hCoV-19/DRC/6163/2020|EPI ISL 513623|B.1.214|Democratic Republic of the Congo|2020-05-08	Africa|hCoV-19/Gambia/GC19-2638/2020|EPI ISL 561126|B.1.5.12|Gambia|2020-07-21	0.0003910914	Africa
Africa|hCoV-19/DRC/6203/2020|EPI ISL 514109|B.1|Democratic Republic of the Congo|2020-05-09	Africa|hCoV-19/Gambia/GC19-2638/2020|EPI ISL 561126|B.1.5.12|Gambia|2020-07-21	0.0004905507	Africa
Africa|hCoV-19/DRC/6209/2020|EPI ISL 514110|B.1.84|Democratic Republic of the Congo|2020-05-09	Africa|hCoV-19/Gambia/GC19-2638/2020|EPI ISL 561126|B.1.5.12|Gambia|2020-07-21	0.0003149990	Africa
Africa|hCoV-19/DRC/6227/2020|EPI ISL 514121|B.1.84|Democratic Republic of the Congo|2020-05-09	Africa|hCoV-19/Gambia/GC19-2638/2020|EPI ISL 561126|B.1.5.12|Gambia|2020-07-21	0.0003149881	Africa
Africa|hCoV-19/DRC/6313/2020|EPI ISL 496516|B.1.84|Democratic Republic of the Congo|2020-05-09	Africa|hCoV-19/Gambia/GC19-2638/2020|EPI ISL 561126|B.1.5.12|Gambia|2020-07-21	0.0004308355	Africa
Africa|hCoV-19/DRC/6338/2020|EPI ISL 495630|B.1|Democratic Republic of the Congo|2020-05-09	Africa|hCoV-19/Gambia/GC19-2638/2020|EPI ISL 561126|B.1.5.12|Gambia|2020-07-21	0.0003551427	Africa
Africa|hCoV-19/DRC/6341/2020|EPI ISL 495631|B.1|Democratic Republic of the Congo|2020-05-09	Africa|hCoV-19/Gambia/GC19-2638/2020|EPI ISL 561126|B.1.5.12|Gambia|2020-07-21	0.0004648414	Africa
Africa|hCoV-19/DRC/6342/2020|EPI ISL 495632|B.1|Democratic Republic of the Congo|2020-05-09	Africa|hCoV-19/Gambia/GC19-2638/2020|EPI ISL 561126|B.1.5.12|Gambia|2020-07-21	0.0004245223	Africa
Africa|hCoV-19/DRC/6361/2020|EPI ISL 495633|B.1|Democratic Republic of the Congo|2020-05-09	Africa|hCoV-19/Gambia/GC19-2638/2020|EPI ISL 561126|B.1.5.12|Gambia|2020-07-21	0.0003218155	Africa
Africa|hCoV-19/DRC/6380/2020|EPI ISL 513611|B.1.1.275|Democratic Republic of the Congo|2020-05-04	Africa|hCoV-19/Gambia/GC19-2638/2020|EPI ISL 561126|B.1.5.12|Gambia|2020-07-21	0.0003863128	Africa
Africa|hCoV-19/DRC/6384/2020|EPI ISL 513612|B.1.1.275|Democratic Republic of the Congo|2020-05-07	Africa|hCoV-19/Gambia/GC19-2638/2020|EPI ISL 561126|B.1.5.12|Gambia|2020-07-21	0.0003505545	Africa
Africa|hCoV-19/DRC/6386/2020|EPI ISL 513613|B.1.1.275|Democratic Republic of the Congo|2020-05-07	Africa|hCoV-19/Gambia/GC19-2638/2020|EPI ISL 561126|B.1.5.12|Gambia|2020-07-21	0.0003500270	Africa
Africa|hCoV-19/DRC/6389/2020|EPI ISL 513614|B.1.84|Democratic Republic of the Congo|2020-05-07	Africa|hCoV-19/Gambia/GC19-2638/2020|EPI ISL 561126|B.1.5.12|Gambia|2020-07-21	0.0004201133	Africa
Africa|hCoV-19/DRC/6390/2020|EPI ISL 513615|B.1.1.275|Democratic Republic of the Congo|2020-05-04	Africa|hCoV-19/Gambia/GC19-2638/2020|EPI ISL 561126|B.1.5.12|Gambia|2020-07-21	0.0004550861	Africa
Africa|hCoV-19/DRC/6392/2020|EPI ISL 513616|B.1|Democratic Republic of the Congo|2020-05-04	Africa|hCoV-19/Gambia/GC19-2638/2020|EPI ISL 561126|B.1.5.12|Gambia|2020-07-21	0.0002081093	Africa
Africa|hCoV-19/DRC/6395/2020|EPI ISL 513617|B.1.1.275|Democratic Republic of the Congo|2020-05-07	Africa|hCoV-19/Gambia/GC19-2638/2020|EPI ISL 561126|B.1.5.12|Gambia|2020-07-21	0.0004857706	Africa
Africa|hCoV-19/DRC/6398/2020|EPI ISL 513618|B.1.1.275|Democratic Republic of the Congo|2020-05-07	Africa|hCoV-19/Gambia/GC19-2638/2020|EPI ISL 561126|B.1.5.12|Gambia|2020-07-21	0.0003816188	Africa
Africa|hCoV-19/DRC/6724/2020|EPI ISL 495634|B.1|Democratic Republic of the Congo|2020-05-11	Africa|hCoV-19/Gambia/GC19-2638/2020|EPI ISL 561126|B.1.5.12|Gambia|2020-07-21	0.0003150057	Africa
Africa|hCoV-19/DRC/6743/2020|EPI ISL 495635|B.1.149|Democratic Republic of the Congo|2020-05-11	Africa|hCoV-19/Gambia/GC19-2638/2020|EPI ISL 561126|B.1.5.12|Gambia|2020-07-21	0.0003196930	Africa
Africa|hCoV-19/DRC/6783/2020|EPI ISL 496501|B.1.149|Democratic Republic of the Congo|2020-05-11	Africa|hCoV-19/Gambia/GC19-2638/2020|EPI ISL 561126|B.1.5.12|Gambia|2020-07-21	0.0003550419	Africa
Africa|hCoV-19/DRC/6784/2020|EPI ISL 495636|B.1|Democratic Republic of the Congo|2020-05-11	Africa|hCoV-19/Gambia/GC19-2638/2020|EPI ISL 561126|B.1.5.12|Gambia|2020-07-21	0.0002799708	Africa
Africa|hCoV-19/DRC/6786/2020|EPI ISL 495637|B.1.178|Democratic Republic of the Congo|2020-05-11	Africa|hCoV-19/Gambia/GC19-2638/2020|EPI ISL 561126|B.1.5.12|Gambia|2020-07-21	0.0003850676	Africa
Africa|hCoV-19/DRC/6791/2020|EPI ISL 495638|B.1.178|Democratic Republic of the Congo|2020-05-11	Africa|hCoV-19/Gambia/GC19-2638/2020|EPI ISL 561126|B.1.5.12|Gambia|2020-07-21	0.0003500295	Africa
Africa|hCoV-19/DRC/6792/2020|EPI ISL 495639|B.1|Democratic Republic of the Congo|2020-05-11	Africa|hCoV-19/Gambia/GC19-2638/2020|EPI ISL 561126|B.1.5.12|Gambia|2020-07-21	0.0003229435	Africa
Africa|hCoV-19/DRC/6801/2020|EPI ISL 514111|B.1|Democratic Republic of the Congo|2020-05-11	Africa|hCoV-19/Gambia/GC19-2638/2020|EPI ISL 561126|B.1.5.12|Gambia|2020-07-21	0.0005251490	Africa
Africa|hCoV-19/DRC/6853/2020|EPI ISL 496502|B.1.214|Democratic Republic of the Congo|2020-05-11	Africa|hCoV-19/Gambia/GC19-2638/2020|EPI ISL 561126|B.1.5.12|Gambia|2020-07-21	0.0003167135	Africa
Africa|hCoV-19/DRC/6854/2020|EPI ISL 496503|B.1|Democratic Republic of the Congo|2020-05-11	Africa|hCoV-19/Gambia/GC19-2638/2020|EPI ISL 561126|B.1.5.12|Gambia|2020-07-21	0.0004979656	Africa
Africa|hCoV-19/DRC/6875/2020|EPI ISL 496504|B.1|Democratic Republic of the Congo|2020-05-11	Africa|hCoV-19/Gambia/GC19-2638/2020|EPI ISL 561126|B.1.5.12|Gambia|2020-07-21	0.0003150323	Africa
Africa|hCoV-19/DRC/7042/2020|EPI ISL 513592|B.1.214|Democratic Republic of the Congo|2020-05-12	Africa|hCoV-19/Gambia/GC19-2638/2020|EPI ISL 561126|B.1.5.12|Gambia|2020-07-21	0.0003488065	Africa
Africa|hCoV-19/DRC/7061/2020|EPI ISL 513593|B.1|Democratic Republic of the Congo|2020-05-12	Africa|hCoV-19/Gambia/GC19-2638/2020|EPI ISL 561126|B.1.5.12|Gambia|2020-07-21	0.0002844451	Africa
Africa|hCoV-19/DRC/7140/2020|EPI ISL 513594|B.1.214|Democratic Republic of the Congo|2020-05-12	Africa|hCoV-19/Gambia/GC19-2638/2020|EPI ISL 561126|B.1.5.12|Gambia|2020-07-21	0.0004569922	Africa
Africa|hCoV-19/DRC/7200/2020|EPI ISL 514112|B.1|Democratic Republic of the Congo|2020-05-13	Africa|hCoV-19/Gambia/GC19-2638/2020|EPI ISL 561126|B.1.5.12|Gambia|2020-07-21	0.0004550670	Africa
Africa|hCoV-19/DRC/7211/2020|EPI ISL 514122|B.1.149|Democratic Republic of the Congo|2020-05-13	Africa|hCoV-19/Gambia/GC19-2638/2020|EPI ISL 561126|B.1.5.12|Gambia|2020-07-21	0.0004200781	Africa
Africa|hCoV-19/DRC/7248/2020|EPI ISL 514123|B.1|Democratic Republic of the Congo|2020-05-13	Africa|hCoV-19/Gambia/GC19-2638/2020|EPI ISL 561126|B.1.5.12|Gambia|2020-07-21	0.0003183780	Africa
Africa|hCoV-19/DRC/7255/2020|EPI ISL 514124|B.1.149|Democratic Republic of the Congo|2020-05-13	Africa|hCoV-19/Gambia/GC19-2638/2020|EPI ISL 561126|B.1.5.12|Gambia|2020-07-21	0.0004551831	Africa
Africa|hCoV-19/DRC/73/2020|EPI ISL 417941|B.1.178|Democratic Republic of the Congo|2020-03-18	Africa|hCoV-19/Gambia/GC19-2638/2020|EPI ISL 561126|B.1.5.12|Gambia|2020-07-21	0.0002447979	Africa
Africa|hCoV-19/DRC/7386/2020|EPI ISL 513595|B.1.5|Democratic Republic of the Congo|2020-05-14	Africa|hCoV-19/Gambia/GC19-2638/2020|EPI ISL 561126|B.1.5.12|Gambia|2020-07-21	0.0002476431	Africa
Africa|hCoV-19/DRC/7430/2020|EPI ISL 496517|B.1.1.1|Democratic Republic of the Congo|2020-05-14	Africa|hCoV-19/Gambia/GC19-2638/2020|EPI ISL 561126|B.1.5.12|Gambia|2020-07-21	0.0006513405	Africa
Africa|hCoV-19/DRC/7434/2020|EPI ISL 513621|B.1.1.1|Democratic Republic of the Congo|2020-05-14	Africa|hCoV-19/Gambia/GC19-2638/2020|EPI ISL 561126|B.1.5.12|Gambia|2020-07-21	0.0006433330	Africa
Africa|hCoV-19/DRC/7471/2020|EPI ISL 513596|B.1.214|Democratic Republic of the Congo|2020-05-14	Africa|hCoV-19/Gambia/GC19-2638/2020|EPI ISL 561126|B.1.5.12|Gambia|2020-07-21	0.0004553813	Africa
Africa|hCoV-19/DRC/7488/2020|EPI ISL 514113|B.1.1|Democratic Republic of the Congo|2020-05-14	Africa|hCoV-19/Gambia/GC19-2638/2020|EPI ISL 561126|B.1.5.12|Gambia|2020-07-21	0.0003150067	Africa
Africa|hCoV-19/DRC/7713/2020|EPI ISL 495640|B.1|Democratic Republic of the Congo|2020-05-14	Africa|hCoV-19/Gambia/GC19-2638/2020|EPI ISL 561126|B.1.5.12|Gambia|2020-07-21	0.0005306392	Africa
Africa|hCoV-19/DRC/7864/2020|EPI ISL 496505|B.1.214|Democratic Republic of the Congo|2020-05-15	Africa|hCoV-19/Gambia/GC19-2638/2020|EPI ISL 561126|B.1.5.12|Gambia|2020-07-21	0.0004236634	Africa
Africa|hCoV-19/DRC/7920/2020|EPI ISL 495641|B.1|Democratic Republic of the Congo|2020-05-15	Africa|hCoV-19/Gambia/GC19-2638/2020|EPI ISL 561126|B.1.5.12|Gambia|2020-07-21	0.0004551625	Africa
Africa|hCoV-19/DRC/80/2020|EPI ISL 417942|B.1.178|Democratic Republic of the Congo|2020-03-18	Africa|hCoV-19/Gambia/GC19-2638/2020|EPI ISL 561126|B.1.5.12|Gambia|2020-07-21	0.0002428366	Africa
Africa|hCoV-19/DRC/8018/2020|EPI ISL 514125|B.1.5|Democratic Republic of the Congo|2020-05-15	Africa|hCoV-19/Gambia/GC19-2638/2020|EPI ISL 561126|B.1.5.12|Gambia|2020-07-21	0.0004276536	Africa
Africa|hCoV-19/DRC/81/2020|EPI ISL 417944|B.1.9|Democratic Republic of the Congo|2020-03-18	Africa|hCoV-19/Gambia/GC19-2638/2020|EPI ISL 561126|B.1.5.12|Gambia|2020-07-21	0.0003477551	Africa
Africa|hCoV-19/DRC/82/2020|EPI ISL 417946|B.1.5|Democratic Republic of the Congo|2020-03-18	Africa|hCoV-19/Gambia/GC19-2638/2020|EPI ISL 561126|B.1.5.12|Gambia|2020-07-21	0.0002081003	Africa
Africa|hCoV-19/DRC/94/2020|EPI ISL 417947|B.1|Democratic Republic of the Congo|2020-03-19	Africa|hCoV-19/Gambia/GC19-2638/2020|EPI ISL 561126|B.1.5.12|Gambia|2020-07-21	0.0002427994	Africa
Africa|hCoV-19/DRC/998/2020|EPI ISL 429254|B.1|Democratic Republic of the Congo|2020-04-03	Africa|hCoV-19/Gambia/GC19-2638/2020|EPI ISL 561126|B.1.5.12|Gambia|2020-07-21	0.0003202927	Africa
Africa|hCoV-19/DRC/KN-0038/2020|EPI ISL 417434|B.1.128|Democratic Republic of the Congo|2020-03-14	Africa|hCoV-19/Gambia/GC19-2638/2020|EPI ISL 561126|B.1.5.12|Gambia|2020-07-21	0.0003577522	Africa
Africa|hCoV-19/DRC/KN-0054/2020|EPI ISL 417437|B.1.178|Democratic Republic of the Congo|2020-03-17	Africa|hCoV-19/Gambia/GC19-2638/2020|EPI ISL 561126|B.1.5.12|Gambia|2020-07-21	0.0002774973	Africa
Africa|hCoV-19/DRC/KN-0058/2020|EPI ISL 417438|B.1|Democratic Republic of the Congo|2020-03-17	Africa|hCoV-19/Gambia/GC19-2638/2020|EPI ISL 561126|B.1.5.12|Gambia|2020-07-21	0.0002439331	Africa
Africa|hCoV-19/DRC/KN-0060/2020|EPI ISL 417440|B.1|Democratic Republic of the Congo|2020-03-17	Africa|hCoV-19/Gambia/GC19-2638/2020|EPI ISL 561126|B.1.5.12|Gambia|2020-07-21	0.0002780531	Africa
Africa|hCoV-19/DRC/KN-0070/2020|EPI ISL 417441|B.1.178|Democratic Republic of the Congo|2020-03-17	Africa|hCoV-19/Gambia/GC19-2638/2020|EPI ISL 561126|B.1.5.12|Gambia|2020-07-21	0.0002475504	Africa
Africa|hCoV-19/DRC/KN-0072/2020|EPI ISL 417442|B.1.178|Democratic Republic of the Congo|2020-03-18	Africa|hCoV-19/Gambia/GC19-2638/2020|EPI ISL 561126|B.1.5.12|Gambia|2020-07-21	0.0002433768	Africa
Africa|hCoV-19/DRC/KN-13/2020|EPI ISL 414647|B.1|Democratic Republic of the Congo|2020-03-09	Africa|hCoV-19/Gambia/GC19-2638/2020|EPI ISL 561126|B.1.5.12|Gambia|2020-07-21	0.0002470664	Africa
Africa|hCoV-19/Egypt/Army-MCL001/2020|EPI ISL 510526|B.1|Egypt|2020-06-01	Africa|hCoV-19/Gambia/GC19-2638/2020|EPI ISL 561126|B.1.5.12|Gambia|2020-07-21	0.0003816003	Africa
Africa|hCoV-19/Egypt/C-CU001a-S1/2020|EPI ISL 529031|B.1.255|Egypt|2020-05-19	Africa|hCoV-19/Gambia/GC19-2638/2020|EPI ISL 561126|B.1.5.12|Gambia|2020-07-21	0.0004163014	Africa
Africa|hCoV-19/Egypt/C-CU002b-S3/2020|EPI ISL 529032|B.1.1.1|Egypt|2020-06-19	Africa|hCoV-19/Gambia/GC19-2638/2020|EPI ISL 561126|B.1.5.12|Gambia|2020-07-21	0.0006593291	Africa
Africa|hCoV-19/Egypt/C-VSVRI-SERVAC/2020|EPI ISL 528386|B.1.255|Egypt|2020-08-22	Africa|hCoV-19/Gambia/GC19-2638/2020|EPI ISL 561126|B.1.5.12|Gambia|2020-07-21	0.0002427994	Africa
Africa|hCoV-19/Egypt/CUNCI-7I028/2020|EPI ISL 524426|B.1.255|Egypt|2020-07-19	Africa|hCoV-19/Gambia/GC19-2638/2020|EPI ISL 561126|B.1.5.12|Gambia|2020-07-21	0.0002427994	Africa
Africa|hCoV-19/Egypt/CUNCI-HGC002/2020|EPI ISL 468045|B.1|Egypt|2020-05-02	Africa|hCoV-19/Gambia/GC19-2638/2020|EPI ISL 561126|B.1.5.12|Gambia|2020-07-21	0.0002082033	Africa
Africa|hCoV-19/Egypt/CUNCI-HGC004/2020|EPI ISL 468048|B.1|Egypt|2020-05-02	Africa|hCoV-19/Gambia/GC19-2638/2020|EPI ISL 561126|B.1.5.12|Gambia|2020-07-21	0.0002428474	Africa
Africa|hCoV-19/Egypt/CUNCI-HGC005/2020|EPI ISL 468052|B.1|Egypt|2020-05-02	Africa|hCoV-19/Gambia/GC19-2638/2020|EPI ISL 561126|B.1.5.12|Gambia|2020-07-21	0.0003122627	Africa
Africa|hCoV-19/Egypt/CUNCI-HGC006/2020|EPI ISL 468050|B.1|Egypt|2020-05-02	Africa|hCoV-19/Gambia/GC19-2638/2020|EPI ISL 561126|B.1.5.12|Gambia|2020-07-21	0.0002775005	Africa
Africa|hCoV-19/Egypt/CUNCI-HGC007-2/2020|EPI ISL 468054|B.1|Egypt|2020-05-02	Africa|hCoV-19/Gambia/GC19-2638/2020|EPI ISL 561126|B.1.5.12|Gambia|2020-07-21	0.0002774909	Africa
Africa|hCoV-19/Egypt/CUNCI-HGC007/2020|EPI ISL 468046|B.1|Egypt|2020-05-02	Africa|hCoV-19/Gambia/GC19-2638/2020|EPI ISL 561126|B.1.5.12|Gambia|2020-07-21	0.0002775486	Africa
Africa|hCoV-19/Egypt/CUNCI-HGC008/2020|EPI ISL 468044|B.1|Egypt|2020-05-02	Africa|hCoV-19/Gambia/GC19-2638/2020|EPI ISL 561126|B.1.5.12|Gambia|2020-07-21	0.0002775582	Africa
Africa|hCoV-19/Egypt/CUNCI-HGC009/2020|EPI ISL 468053|B.1|Egypt|2020-05-02	Africa|hCoV-19/Gambia/GC19-2638/2020|EPI ISL 561126|B.1.5.12|Gambia|2020-07-21	0.0002429401	Africa
Africa|hCoV-19/Egypt/CUNCI-HGC010/2020|EPI ISL 468055|B.1.247|Egypt|2020-05-02	Africa|hCoV-19/Gambia/GC19-2638/2020|EPI ISL 561126|B.1.5.12|Gambia|2020-07-21	0.0004858146	Africa
Africa|hCoV-19/Egypt/CUNCI-HGC011/2020|EPI ISL 468059|B.1|Egypt|2020-05-02	Africa|hCoV-19/Gambia/GC19-2638/2020|EPI ISL 561126|B.1.5.12|Gambia|2020-07-21	0.0002775746	Africa
Africa|hCoV-19/Egypt/CUNCI-HGC012/2020|EPI ISL 468051|B.1.255|Egypt|2020-05-02	Africa|hCoV-19/Gambia/GC19-2638/2020|EPI ISL 561126|B.1.5.12|Gambia|2020-07-21	0.0004163822	Africa
Africa|hCoV-19/Egypt/CUNCI-HGC013/2020|EPI ISL 468047|B.1.201|Egypt|2020-05-02	Africa|hCoV-19/Gambia/GC19-2638/2020|EPI ISL 561126|B.1.5.12|Gambia|2020-07-21	0.0003816797	Africa
Africa|hCoV-19/Egypt/CUNCI-HGC014/2020|EPI ISL 468060|B.1.5|Egypt|2020-05-02	Africa|hCoV-19/Gambia/GC19-2638/2020|EPI ISL 561126|B.1.5.12|Gambia|2020-07-21	0.0001734853	Africa
Africa|hCoV-19/Egypt/CUNCI-HGC015/2020|EPI ISL 468056|B.1|Egypt|2020-05-02	Africa|hCoV-19/Gambia/GC19-2638/2020|EPI ISL 561126|B.1.5.12|Gambia|2020-07-21	0.0001734793	Africa
Africa|hCoV-19/Egypt/CUNCI-HGC016/2020|EPI ISL 468058|B.1|Egypt|2020-05-02	Africa|hCoV-19/Gambia/GC19-2638/2020|EPI ISL 561126|B.1.5.12|Gambia|2020-07-21	0.0002781149	Africa
Africa|hCoV-19/Egypt/CUNCI-HGC021/2020|EPI ISL 468061|B.1|Egypt|2020-05-02	Africa|hCoV-19/Gambia/GC19-2638/2020|EPI ISL 561126|B.1.5.12|Gambia|2020-07-21	0.0003127368	Africa
Africa|hCoV-19/Egypt/CUNCI-HGC023/2020|EPI ISL 468057|B.1.5|Egypt|2020-05-02	Africa|hCoV-19/Gambia/GC19-2638/2020|EPI ISL 561126|B.1.5.12|Gambia|2020-07-21	0.0001734973	Africa
Africa|hCoV-19/Egypt/CUNCI-HGC028/2020|EPI ISL 468062|B.1|Egypt|2020-05-02	Africa|hCoV-19/Gambia/GC19-2638/2020|EPI ISL 561126|B.1.5.12|Gambia|2020-07-21	0.0003823296	Africa
Africa|hCoV-19/Egypt/CUNCI-HGC3I011/2020|EPI ISL 479697|B.1|Egypt|2020-06-02	Africa|hCoV-19/Gambia/GC19-2638/2020|EPI ISL 561126|B.1.5.12|Gambia|2020-07-21	0.0002775169	Africa
Africa|hCoV-19/Egypt/CUNCI-HGC3I012/2020|EPI ISL 479693|B.1.255|Egypt|2020-06-02	Africa|hCoV-19/Gambia/GC19-2638/2020|EPI ISL 561126|B.1.5.12|Gambia|2020-07-21	0.0004162956	Africa
Africa|hCoV-19/Egypt/CUNCI-HGC3I013/2020|EPI ISL 479694|B.1.201|Egypt|2020-06-02	Africa|hCoV-19/Gambia/GC19-2638/2020|EPI ISL 561126|B.1.5.12|Gambia|2020-07-21	0.0003816003	Africa
Africa|hCoV-19/Egypt/CUNCI-HGC3I014/2020|EPI ISL 479696|B.1.5|Egypt|2020-06-02	Africa|hCoV-19/Gambia/GC19-2638/2020|EPI ISL 561126|B.1.5.12|Gambia|2020-07-21	0.0001734432	Africa
Africa|hCoV-19/Egypt/CUNCI-HGC3I02/2020|EPI ISL 479686|B.1|Egypt|2020-06-02	Africa|hCoV-19/Gambia/GC19-2638/2020|EPI ISL 561126|B.1.5.12|Gambia|2020-07-21	0.0002775390	Africa
Africa|hCoV-19/Egypt/CUNCI-HGC3I023/2020|EPI ISL 479695|B.1.5|Egypt|2020-06-02	Africa|hCoV-19/Gambia/GC19-2638/2020|EPI ISL 561126|B.1.5.12|Gambia|2020-07-21	0.0001734613	Africa
Africa|hCoV-19/Egypt/CUNCI-HGC3I025/2020|EPI ISL 479691|B.1|Egypt|2020-06-02	Africa|hCoV-19/Gambia/GC19-2638/2020|EPI ISL 561126|B.1.5.12|Gambia|2020-07-21	0.0003469538	Africa
Africa|hCoV-19/Egypt/CUNCI-HGC3I03/2020|EPI ISL 479687|B.1|Egypt|2020-06-02	Africa|hCoV-19/Gambia/GC19-2638/2020|EPI ISL 561126|B.1.5.12|Gambia|2020-07-21	0.0002774909	Africa
Africa|hCoV-19/Egypt/CUNCI-HGC3I05/2020|EPI ISL 479690|B.1|Egypt|2020-06-02	Africa|hCoV-19/Gambia/GC19-2638/2020|EPI ISL 561126|B.1.5.12|Gambia|2020-07-21	0.0003121977	Africa
Africa|hCoV-19/Egypt/CUNCI-HGC3I06/2020|EPI ISL 479688|B.1|Egypt|2020-06-02	Africa|hCoV-19/Gambia/GC19-2638/2020|EPI ISL 561126|B.1.5.12|Gambia|2020-07-21	0.0002775005	Africa
Africa|hCoV-19/Egypt/CUNCI-HGC3I08/2020|EPI ISL 479698|B.1|Egypt|2020-06-02	Africa|hCoV-19/Gambia/GC19-2638/2020|EPI ISL 561126|B.1.5.12|Gambia|2020-07-21	0.0002775005	Africa
Africa|hCoV-19/Egypt/CUNCI-HGC3I09/2020|EPI ISL 479692|B.1|Egypt|2020-06-02	Africa|hCoV-19/Gambia/GC19-2638/2020|EPI ISL 561126|B.1.5.12|Gambia|2020-07-21	0.0002428896	Africa
Africa|hCoV-19/Egypt/CUNCI-HGC4I003/2020|EPI ISL 479699|B.1.1.247|Egypt|2020-06-02	Africa|hCoV-19/Gambia/GC19-2638/2020|EPI ISL 561126|B.1.5.12|Gambia|2020-07-21	0.0005204976	Africa
Africa|hCoV-19/Egypt/CUNCI-HGC4I004/2020|EPI ISL 479700|B.1.1.296|Egypt|2020-06-02	Africa|hCoV-19/Gambia/GC19-2638/2020|EPI ISL 561126|B.1.5.12|Gambia|2020-07-21	0.0004163431	Africa
Africa|hCoV-19/Egypt/CUNCI-HGC4I015/2020|EPI ISL 479728|B.1.1.123|Egypt|2020-06-02	Africa|hCoV-19/Gambia/GC19-2638/2020|EPI ISL 561126|B.1.5.12|Gambia|2020-07-21	0.0004510883	Africa
Africa|hCoV-19/Egypt/CUNCI-HGC4I022/2020|EPI ISL 479705|B.1.1|Egypt|2020-06-02	Africa|hCoV-19/Gambia/GC19-2638/2020|EPI ISL 561126|B.1.5.12|Gambia|2020-07-21	0.0005552283	Africa
Africa|hCoV-19/Egypt/CUNCI-HGC4I023/2020|EPI ISL 479729|B.1.1.247|Egypt|2020-06-02	Africa|hCoV-19/Gambia/GC19-2638/2020|EPI ISL 561126|B.1.5.12|Gambia|2020-07-21	0.0003817060	Africa
Africa|hCoV-19/Egypt/CUNCI-HGC4I025/2020|EPI ISL 479706|B.1.255|Egypt|2020-06-02	Africa|hCoV-19/Gambia/GC19-2638/2020|EPI ISL 561126|B.1.5.12|Gambia|2020-07-21	0.0003816042	Africa
Africa|hCoV-19/Egypt/CUNCI-HGC4I026/2020|EPI ISL 479702|B.1|Egypt|2020-06-02	Africa|hCoV-19/Gambia/GC19-2638/2020|EPI ISL 561126|B.1.5.12|Gambia|2020-07-21	0.0004514394	Africa
Africa|hCoV-19/Egypt/CUNCI-HGC4I029/2020|EPI ISL 479701|B.1.1.1|Egypt|2020-06-02	Africa|hCoV-19/Gambia/GC19-2638/2020|EPI ISL 561126|B.1.5.12|Gambia|2020-07-21	0.0005899363	Africa
Africa|hCoV-19/Egypt/CUNCI-HGC4I030/2020|EPI ISL 479703|B.1|Egypt|2020-06-02	Africa|hCoV-19/Gambia/GC19-2638/2020|EPI ISL 561126|B.1.5.12|Gambia|2020-07-21	0.0003815924	Africa
Africa|hCoV-19/Egypt/CUNCI-HGC4I031/2020|EPI ISL 479707|B.1.1.1|Egypt|2020-06-02	Africa|hCoV-19/Gambia/GC19-2638/2020|EPI ISL 561126|B.1.5.12|Gambia|2020-07-21	0.0006593520	Africa
Africa|hCoV-19/Egypt/CUNCI-HGC4I032/2020|EPI ISL 479709|B.1.1|Egypt|2020-06-02	Africa|hCoV-19/Gambia/GC19-2638/2020|EPI ISL 561126|B.1.5.12|Gambia|2020-07-21	0.0004167189	Africa
Africa|hCoV-19/Egypt/CUNCI-HGC4I033/2020|EPI ISL 479704|B.1|Egypt|2020-06-02	Africa|hCoV-19/Gambia/GC19-2638/2020|EPI ISL 561126|B.1.5.12|Gambia|2020-07-21	0.0002775582	Africa
Africa|hCoV-19/Egypt/CUNCI-HGC4I034/2020|EPI ISL 479708|B.1.255|Egypt|2020-06-02	Africa|hCoV-19/Gambia/GC19-2638/2020|EPI ISL 561126|B.1.5.12|Gambia|2020-07-21	0.0002427995	Africa
Africa|hCoV-19/Egypt/CUNCI-HGC5I001/2020|EPI ISL 479710|B.1.1|Egypt|2020-06-02	Africa|hCoV-19/Gambia/GC19-2638/2020|EPI ISL 561126|B.1.5.12|Gambia|2020-07-21	0.0002776295	Africa
Africa|hCoV-19/Egypt/CUNCI-HGC5I003/2020|EPI ISL 479711|B.1|Egypt|2020-06-02	Africa|hCoV-19/Gambia/GC19-2638/2020|EPI ISL 561126|B.1.5.12|Gambia|2020-07-21	0.0002428331	Africa
Africa|hCoV-19/Egypt/CUNCI-HGC5I010/2020|EPI ISL 479730|B.1.1|Egypt|2020-06-02	Africa|hCoV-19/Gambia/GC19-2638/2020|EPI ISL 561126|B.1.5.12|Gambia|2020-07-21	0.0003470272	Africa
Africa|hCoV-19/Egypt/CUNCI-HGC5I011/2020|EPI ISL 479712|B.1.1|Egypt|2020-06-02	Africa|hCoV-19/Gambia/GC19-2638/2020|EPI ISL 561126|B.1.5.12|Gambia|2020-07-21	0.0002775910	Africa
Africa|hCoV-19/Egypt/CUNCI-HGC5I012/2020|EPI ISL 479713|B.1.1|Egypt|2020-06-02	Africa|hCoV-19/Gambia/GC19-2638/2020|EPI ISL 561126|B.1.5.12|Gambia|2020-07-21	0.0003122206	Africa
Africa|hCoV-19/Egypt/CUNCI-HGC5I014/2020|EPI ISL 479714|B.1.255|Egypt|2020-06-02	Africa|hCoV-19/Gambia/GC19-2638/2020|EPI ISL 561126|B.1.5.12|Gambia|2020-07-21	0.0003121914	Africa
Africa|hCoV-19/Egypt/CUNCI-HGC5I015/2020|EPI ISL 475722|B.1.255|Egypt|2020-05-02	Africa|hCoV-19/Gambia/GC19-2638/2020|EPI ISL 561126|B.1.5.12|Gambia|2020-07-21	0.0003817287	Africa
Africa|hCoV-19/Egypt/CUNCI-HGC5I016/2020|EPI ISL 479731|B.1|Egypt|2020-06-02	Africa|hCoV-19/Gambia/GC19-2638/2020|EPI ISL 561126|B.1.5.12|Gambia|2020-07-21	0.0002775072	Africa
Africa|hCoV-19/Egypt/CUNCI-HGC5I022/2020|EPI ISL 479715|B.1.1|Egypt|2020-06-02	Africa|hCoV-19/Gambia/GC19-2638/2020|EPI ISL 561126|B.1.5.12|Gambia|2020-07-21	0.0003469310	Africa
Africa|hCoV-19/Egypt/CUNCI-HGC5I025/2020|EPI ISL 479716|A|Egypt|2020-06-02	Africa|hCoV-19/Gambia/GC19-2638/2020|EPI ISL 561126|B.1.5.12|Gambia|2020-07-21	0.0002085485	Africa
Africa|hCoV-19/Egypt/CUNCI-HGC5I026/2020|EPI ISL 479735|B.1.5|Egypt|2020-06-02	Africa|hCoV-19/Gambia/GC19-2638/2020|EPI ISL 561126|B.1.5.12|Gambia|2020-07-21	0.0003817537	Africa
Africa|hCoV-19/Egypt/CUNCI-HGC5I029/2020|EPI ISL 479734|B.1|Egypt|2020-06-02	Africa|hCoV-19/Gambia/GC19-2638/2020|EPI ISL 561126|B.1.5.12|Gambia|2020-07-21	0.0002775486	Africa
Africa|hCoV-19/Egypt/CUNCI-HGC5I030/2020|EPI ISL 479721|B.1.5|Egypt|2020-06-02	Africa|hCoV-19/Gambia/GC19-2638/2020|EPI ISL 561126|B.1.5.12|Gambia|2020-07-21	0.0001734673	Africa
Africa|hCoV-19/Egypt/CUNCI-HGC5I033/2020|EPI ISL 479717|B.1.5|Egypt|2020-06-02	Africa|hCoV-19/Gambia/GC19-2638/2020|EPI ISL 561126|B.1.5.12|Gambia|2020-07-21	0.0001734793	Africa
Africa|hCoV-19/Egypt/CUNCI-HGC5I034/2020|EPI ISL 479720|B.1.5|Egypt|2020-06-02	Africa|hCoV-19/Gambia/GC19-2638/2020|EPI ISL 561126|B.1.5.12|Gambia|2020-07-21	0.0002428163	Africa
Africa|hCoV-19/Egypt/CUNCI-HGC6I002/2020|EPI ISL 479719|B.1.1.1|Egypt|2020-06-02	Africa|hCoV-19/Gambia/GC19-2638/2020|EPI ISL 561126|B.1.5.12|Gambia|2020-07-21	0.0005551841	Africa
Africa|hCoV-19/Egypt/CUNCI-HGC6I003/2020|EPI ISL 479718|B.1.5|Egypt|2020-06-02	Africa|hCoV-19/Gambia/GC19-2638/2020|EPI ISL 561126|B.1.5.12|Gambia|2020-07-21	0.0002775226	Africa
Africa|hCoV-19/Egypt/CUNCI-HGC6I007/2020|EPI ISL 479722|B.1|Egypt|2020-06-02	Africa|hCoV-19/Gambia/GC19-2638/2020|EPI ISL 561126|B.1.5.12|Gambia|2020-07-21	0.0002428930	Africa
Africa|hCoV-19/Egypt/CUNCI-HGC6I010/2020|EPI ISL 478672|B.1|Egypt|2020-06-02	Africa|hCoV-19/Gambia/GC19-2638/2020|EPI ISL 561126|B.1.5.12|Gambia|2020-07-21	0.0003815738	Africa
Africa|hCoV-19/Egypt/CUNCI-HGC6I011/2020|EPI ISL 479727|A|Egypt|2020-06-02	Africa|hCoV-19/Gambia/GC19-2638/2020|EPI ISL 561126|B.1.5.12|Gambia|2020-07-21	0.0006593063	Africa
Africa|hCoV-19/Egypt/CUNCI-HGC6I015/2020|EPI ISL 479725|B.1.1|Egypt|2020-06-02	Africa|hCoV-19/Gambia/GC19-2638/2020|EPI ISL 561126|B.1.5.12|Gambia|2020-07-21	0.0004163057	Africa
Africa|hCoV-19/Egypt/CUNCI-HGC6I016/2020|EPI ISL 475723|B.1.247|Egypt|2020-06-02	Africa|hCoV-19/Gambia/GC19-2638/2020|EPI ISL 561126|B.1.5.12|Gambia|2020-07-21	0.0004513407	Africa
Africa|hCoV-19/Egypt/CUNCI-HGC6I024/2020|EPI ISL 479732|B.1.1.247|Egypt|2020-06-02	Africa|hCoV-19/Gambia/GC19-2638/2020|EPI ISL 561126|B.1.5.12|Gambia|2020-07-21	0.0004163388	Africa
Africa|hCoV-19/Egypt/CUNCI-HGC6I026/2020|EPI ISL 479724|B.1.1.1|Egypt|2020-06-02	Africa|hCoV-19/Gambia/GC19-2638/2020|EPI ISL 561126|B.1.5.12|Gambia|2020-07-21	0.0005898955	Africa
Africa|hCoV-19/Egypt/CUNCI-HGC6I029/2020|EPI ISL 477161|B.1.255|Egypt|2020-06-02	Africa|hCoV-19/Gambia/GC19-2638/2020|EPI ISL 561126|B.1.5.12|Gambia|2020-07-21	0.0003815910	Africa
Africa|hCoV-19/Egypt/CUNCI-HGC6I031/2020|EPI ISL 475724|B.1.1.1|Egypt|2020-06-02	Africa|hCoV-19/Gambia/GC19-2638/2020|EPI ISL 561126|B.1.5.12|Gambia|2020-07-21	0.0005554788	Africa
Africa|hCoV-19/Egypt/CUNCI-HGC6I032/2020|EPI ISL 479733|B.1.1.1|Egypt|2020-06-02	Africa|hCoV-19/Gambia/GC19-2638/2020|EPI ISL 561126|B.1.5.12|Gambia|2020-07-21	0.0005552033	Africa
Africa|hCoV-19/Egypt/CUNCI-HGC6I033/2020|EPI ISL 479723|B.1.1.1|Egypt|2020-06-02	Africa|hCoV-19/Gambia/GC19-2638/2020|EPI ISL 561126|B.1.5.12|Gambia|2020-07-21	0.0005552360	Africa
Africa|hCoV-19/Egypt/CUNCI-HGC7I01/2020|EPI ISL 529141|B.1|Egypt|2020-07-19	Africa|hCoV-19/Gambia/GC19-2638/2020|EPI ISL 561126|B.1.5.12|Gambia|2020-07-21	0.0004163085	Africa
Africa|hCoV-19/Egypt/CUNCI-HGC7I02/2020|EPI ISL 529142|A|Egypt|2020-07-19	Africa|hCoV-19/Gambia/GC19-2638/2020|EPI ISL 561126|B.1.5.12|Gambia|2020-07-21	0.0006245711	Africa
Africa|hCoV-19/Egypt/CUNCI-HGC7I07/2020|EPI ISL 529145|B.1|Egypt|2020-07-19	Africa|hCoV-19/Gambia/GC19-2638/2020|EPI ISL 561126|B.1.5.12|Gambia|2020-07-21	0.0003816175	Africa
Africa|hCoV-19/Egypt/EGY-020/2020|EPI ISL 526975|B.1|Egypt|2020-08-14	Africa|hCoV-19/Gambia/GC19-2638/2020|EPI ISL 561126|B.1.5.12|Gambia|2020-07-21	0.0003816002	Africa
Africa|hCoV-19/Egypt/EGY-041/2020|EPI ISL 526997|B.1|Egypt|2020-08-22	Africa|hCoV-19/Gambia/GC19-2638/2020|EPI ISL 561126|B.1.5.12|Gambia|2020-07-21	0.0003816002	Africa
Africa|hCoV-19/Egypt/EGY-S031/2020|EPI ISL 526986|B.1|Egypt|2020-08-17	Africa|hCoV-19/Gambia/GC19-2638/2020|EPI ISL 561126|B.1.5.12|Gambia|2020-07-21	0.0003816002	Africa
Africa|hCoV-19/Egypt/HCoV2-Egy-002/2020|EPI ISL 510532|B.1|Egypt|2020-06-02	Africa|hCoV-19/Gambia/GC19-2638/2020|EPI ISL 561126|B.1.5.12|Gambia|2020-07-21	0.0003816002	Africa
Africa|hCoV-19/Egypt/MASRI-005/2020|EPI ISL 482759|B.1|Egypt|2020-04-30	Africa|hCoV-19/Gambia/GC19-2638/2020|EPI ISL 561126|B.1.5.12|Gambia|2020-07-21	0.0002427944	Africa
Africa|hCoV-19/Egypt/MASRI-007/2020|EPI ISL 482760|B.1|Egypt|2020-04-28	Africa|hCoV-19/Gambia/GC19-2638/2020|EPI ISL 561126|B.1.5.12|Gambia|2020-07-21	0.0002776738	Africa
Africa|hCoV-19/Egypt/MASRI-008/2020|EPI ISL 482761|B.1|Egypt|2020-04-30	Africa|hCoV-19/Gambia/GC19-2638/2020|EPI ISL 561126|B.1.5.12|Gambia|2020-07-21	0.0002442965	Africa
Africa|hCoV-19/Egypt/MASRI-009/2020|EPI ISL 483035|A|Egypt|2020-04-30	Africa|hCoV-19/Gambia/GC19-2638/2020|EPI ISL 561126|B.1.5.12|Gambia|2020-07-21	0.0004856951	Africa
Africa|hCoV-19/Egypt/MASRI-011/2020|EPI ISL 482762|B.1|Egypt|2020-05-05	Africa|hCoV-19/Gambia/GC19-2638/2020|EPI ISL 561126|B.1.5.12|Gambia|2020-07-21	0.0002775486	Africa
Africa|hCoV-19/Egypt/MASRI-012/2020|EPI ISL 482763|B.1|Egypt|2020-05-05	Africa|hCoV-19/Gambia/GC19-2638/2020|EPI ISL 561126|B.1.5.12|Gambia|2020-07-21	0.0002081052	Africa
Africa|hCoV-19/Egypt/MASRI-014/2020|EPI ISL 482765|B.1|Egypt|2020-04-30	Africa|hCoV-19/Gambia/GC19-2638/2020|EPI ISL 561126|B.1.5.12|Gambia|2020-07-21	0.0004510839	Africa
Africa|hCoV-19/Egypt/MASRI-015/2020|EPI ISL 482766|B.1.36|Egypt|2020-05-11	Africa|hCoV-19/Gambia/GC19-2638/2020|EPI ISL 561126|B.1.5.12|Gambia|2020-07-21	0.0004857254	Africa
Africa|hCoV-19/Egypt/MASRI-016/2020|EPI ISL 482767|B.1|Egypt|2020-05-11	Africa|hCoV-19/Gambia/GC19-2638/2020|EPI ISL 561126|B.1.5.12|Gambia|2020-07-21	0.0004513970	Africa
Africa|hCoV-19/Egypt/MASRI-018/2020|EPI ISL 483036|A|Egypt|2020-05-10	Africa|hCoV-19/Gambia/GC19-2638/2020|EPI ISL 561126|B.1.5.12|Gambia|2020-07-21	0.0006291095	Africa
Africa|hCoV-19/Egypt/MASRI-020/2020|EPI ISL 483037|B.1|Egypt|2020-05-13	Africa|hCoV-19/Gambia/GC19-2638/2020|EPI ISL 561126|B.1.5.12|Gambia|2020-07-21	0.0004908679	Africa
Africa|hCoV-19/Egypt/MASRI-022/2020|EPI ISL 482768|B.1.255|Egypt|2020-05-13	Africa|hCoV-19/Gambia/GC19-2638/2020|EPI ISL 561126|B.1.5.12|Gambia|2020-07-21	0.0004517441	Africa
Africa|hCoV-19/Egypt/MASRI-023/2020|EPI ISL 482769|B.1|Egypt|2020-05-11	Africa|hCoV-19/Gambia/GC19-2638/2020|EPI ISL 561126|B.1.5.12|Gambia|2020-07-21	0.0002430802	Africa
Africa|hCoV-19/Egypt/MASRI-024/2020|EPI ISL 482770|B.1|Egypt|2020-05-11	Africa|hCoV-19/Gambia/GC19-2638/2020|EPI ISL 561126|B.1.5.12|Gambia|2020-07-21	0.0003121946	Africa
Africa|hCoV-19/Egypt/MASRI-025/2020|EPI ISL 482771|B.1|Egypt|2020-05-10	Africa|hCoV-19/Gambia/GC19-2638/2020|EPI ISL 561126|B.1.5.12|Gambia|2020-07-21	0.0004512137	Africa
Africa|hCoV-19/Egypt/MASRI-026/2020|EPI ISL 482772|B.1|Egypt|2020-05-10	Africa|hCoV-19/Gambia/GC19-2638/2020|EPI ISL 561126|B.1.5.12|Gambia|2020-07-21	0.0003816213	Africa
Africa|hCoV-19/Egypt/MASRI-027/2020|EPI ISL 482773|B.1.1.123|Egypt|2020-05-08	Africa|hCoV-19/Gambia/GC19-2638/2020|EPI ISL 561126|B.1.5.12|Gambia|2020-07-21	0.0003816095	Africa
Africa|hCoV-19/Egypt/MASRI-028/2020|EPI ISL 483038|B.1|Egypt|2020-05-13	Africa|hCoV-19/Gambia/GC19-2638/2020|EPI ISL 561126|B.1.5.12|Gambia|2020-07-21	0.0003468986	Africa
Africa|hCoV-19/Egypt/MASRI-029/2020|EPI ISL 482774|B.1|Egypt|2020-05-13	Africa|hCoV-19/Gambia/GC19-2638/2020|EPI ISL 561126|B.1.5.12|Gambia|2020-07-21	0.0002775034	Africa
Africa|hCoV-19/Egypt/MASRI-10/2020|EPI ISL 475752|B.1.255|Egypt|2020-05	Africa|hCoV-19/Gambia/GC19-2638/2020|EPI ISL 561126|B.1.5.12|Gambia|2020-07-21	0.0004164240	Africa
Africa|hCoV-19/Egypt/MASRI-11/2020|EPI ISL 475753|B.1.36|Egypt|2020-05	Africa|hCoV-19/Gambia/GC19-2638/2020|EPI ISL 561126|B.1.5.12|Gambia|2020-07-21	0.0005204255	Africa
Africa|hCoV-19/Egypt/MASRI-14/2020|EPI ISL 475749|B.1|Egypt|2020-05	Africa|hCoV-19/Gambia/GC19-2638/2020|EPI ISL 561126|B.1.5.12|Gambia|2020-07-21	0.0002775101	Africa
Africa|hCoV-19/Egypt/MASRI-15/2020|EPI ISL 475750|B.1.1|Egypt|2020-05	Africa|hCoV-19/Gambia/GC19-2638/2020|EPI ISL 561126|B.1.5.12|Gambia|2020-07-21	0.0005237095	Africa
Africa|hCoV-19/Egypt/MASRI-2/2020|EPI ISL 475745|B.1|Egypt|2020-05	Africa|hCoV-19/Gambia/GC19-2638/2020|EPI ISL 561126|B.1.5.12|Gambia|2020-07-21	0.0003121834	Africa
Africa|hCoV-19/Egypt/MASRI-3/2020|EPI ISL 475746|A|Egypt|2020-05	Africa|hCoV-19/Gambia/GC19-2638/2020|EPI ISL 561126|B.1.5.12|Gambia|2020-07-21	0.0005204326	Africa
Africa|hCoV-19/Egypt/MASRI-6/2020|EPI ISL 475747|B.1.255|Egypt|2020-05	Africa|hCoV-19/Gambia/GC19-2638/2020|EPI ISL 561126|B.1.5.12|Gambia|2020-07-21	0.0003121837	Africa
Africa|hCoV-19/Egypt/MASRI-9/2020|EPI ISL 475751|B.1.1.1|Egypt|2020-05	Africa|hCoV-19/Gambia/GC19-2638/2020|EPI ISL 561126|B.1.5.12|Gambia|2020-07-21	0.0006595122	Africa
Africa|hCoV-19/Egypt/NRC-01/2020|EPI ISL 430820|B.1|Egypt|2020-03-18	Africa|hCoV-19/Gambia/GC19-2638/2020|EPI ISL 561126|B.1.5.12|Gambia|2020-07-21	0.0002786544	Africa
Africa|hCoV-19/Egypt/NRC-03/2020|EPI ISL 430819|B.1.246|Egypt|2020-03-18	Africa|hCoV-19/Gambia/GC19-2638/2020|EPI ISL 561126|B.1.5.12|Gambia|2020-07-21	0.0003132734	Africa
Africa|hCoV-19/Gabon/ITM-K011/2020|EPI ISL 539573|A|Gabon|2020-03-22	Africa|hCoV-19/Gambia/GC19-2638/2020|EPI ISL 561126|B.1.5.12|Gambia|2020-07-21	0.0004509821	Africa
Africa|hCoV-19/Gabon/ITM-K023/2020|EPI ISL 539574|B.1.178|Gabon|2020-03-27	Africa|hCoV-19/Gambia/GC19-2638/2020|EPI ISL 561126|B.1.5.12|Gambia|2020-07-21	0.0002774851	Africa
Africa|hCoV-19/Gabon/ITM-K027/2020|EPI ISL 539575|A|Gabon|2020-03-27	Africa|hCoV-19/Gambia/GC19-2638/2020|EPI ISL 561126|B.1.5.12|Gambia|2020-07-21	0.0004856933	Africa
Africa|hCoV-19/Gabon/ITM-K028/2020|EPI ISL 539576|B.1.292|Gabon|2020-03-27	Africa|hCoV-19/Gambia/GC19-2638/2020|EPI ISL 561126|B.1.5.12|Gambia|2020-07-21	0.0002774909	Africa
Africa|hCoV-19/Gambia/0214/2020|EPI ISL 471158|B.1|Gambia|2020-03-29	Africa|hCoV-19/Gambia/GC19-2638/2020|EPI ISL 561126|B.1.5.12|Gambia|2020-07-21	0.0004518251	Africa
Africa|hCoV-19/Gambia/0268/2020|EPI ISL 471159|B.1.1|Gambia|2020-03-21	Africa|hCoV-19/Gambia/GC19-2638/2020|EPI ISL 561126|B.1.5.12|Gambia|2020-07-21	0.0003127010	Africa
Africa|hCoV-19/Gambia/0278/2020|EPI ISL 471160|B.1.1|Gambia|2020-03-20	Africa|hCoV-19/Gambia/GC19-2638/2020|EPI ISL 561126|B.1.5.12|Gambia|2020-07-21	0.0003150427	Africa
Africa|hCoV-19/Gambia/0528/2020|EPI ISL 471161|B.1.1.293|Gambia|2020-04-30	Africa|hCoV-19/Gambia/GC19-2638/2020|EPI ISL 561126|B.1.5.12|Gambia|2020-07-21	0.0003503612	Africa
Africa|hCoV-19/Gambia/0531/2020|EPI ISL 471162|B.1.1.293|Gambia|2020-04-30	Africa|hCoV-19/Gambia/GC19-2638/2020|EPI ISL 561126|B.1.5.12|Gambia|2020-07-21	0.0003503861	Africa
Africa|hCoV-19/Gambia/0536/2020|EPI ISL 471163|B.1.1.293|Gambia|2020-04-30	Africa|hCoV-19/Gambia/GC19-2638/2020|EPI ISL 561126|B.1.5.12|Gambia|2020-07-21	0.0003469104	Africa
Africa|hCoV-19/Gambia/0547/2020|EPI ISL 471164|B.1.1.293|Gambia|2020-04-30	Africa|hCoV-19/Gambia/GC19-2638/2020|EPI ISL 561126|B.1.5.12|Gambia|2020-07-21	0.0003469105	Africa
Africa|hCoV-19/Gambia/0548/2020|EPI ISL 471165|B.1.5|Gambia|2020-04-30	Africa|hCoV-19/Gambia/GC19-2638/2020|EPI ISL 561126|B.1.5.12|Gambia|2020-07-21	0.0001781595	Africa
Africa|hCoV-19/Gambia/1090/2020|EPI ISL 471166|B.1.1|Gambia|2020-05-04	Africa|hCoV-19/Gambia/GC19-2638/2020|EPI ISL 561126|B.1.5.12|Gambia|2020-07-21	0.0003816094	Africa
Africa|hCoV-19/Gambia/1094/2020|EPI ISL 471167|B.1.1.293|Gambia|2020-05-04	Africa|hCoV-19/Gambia/GC19-2638/2020|EPI ISL 561126|B.1.5.12|Gambia|2020-07-21	0.0003469105	Africa
Africa|hCoV-19/Gambia/1251/2020|EPI ISL 471168|B.1.1.293|Gambia|2020-05-07	Africa|hCoV-19/Gambia/GC19-2638/2020|EPI ISL 561126|B.1.5.12|Gambia|2020-07-21	0.0003503616	Africa
Africa|hCoV-19/Gambia/1264/2020|EPI ISL 471169|B.1.1|Gambia|2020-05-07	Africa|hCoV-19/Gambia/GC19-2638/2020|EPI ISL 561126|B.1.5.12|Gambia|2020-07-21	0.0003122669	Africa
Africa|hCoV-19/Gambia/1271/2020|EPI ISL 471170|B.1.1|Gambia|2020-05-07	Africa|hCoV-19/Gambia/GC19-2638/2020|EPI ISL 561126|B.1.5.12|Gambia|2020-07-21	0.0003126792	Africa
Africa|hCoV-19/Gambia/1277/2020|EPI ISL 471171|B.1.1.293|Gambia|2020-05-07	Africa|hCoV-19/Gambia/GC19-2638/2020|EPI ISL 561126|B.1.5.12|Gambia|2020-07-21	0.0003469104	Africa
Africa|hCoV-19/Gambia/3668/2020|EPI ISL 560992|B.1.5.12|Gambia|2020-07-30	Africa|hCoV-19/Gambia/GC19-2638/2020|EPI ISL 561126|B.1.5.12|Gambia|2020-07-21	0.0000693561	Africa
Africa|hCoV-19/Gambia/3670/2020|EPI ISL 560993|B.1.5.12|Gambia|2020-07-30	Africa|hCoV-19/Gambia/GC19-2638/2020|EPI ISL 561126|B.1.5.12|Gambia|2020-07-21	0.0000693561	Africa
Africa|hCoV-19/Gambia/3671/2020|EPI ISL 560994|B.1.1.293|Gambia|2020-07-30	Africa|hCoV-19/Gambia/GC19-2638/2020|EPI ISL 561126|B.1.5.12|Gambia|2020-07-21	0.0003122163	Africa
Africa|hCoV-19/Gambia/3673/2020|EPI ISL 560995|B.1.5|Gambia|2020-07-30	Africa|hCoV-19/Gambia/GC19-2638/2020|EPI ISL 561126|B.1.5.12|Gambia|2020-07-21	0.0002775515	Africa
Africa|hCoV-19/Gambia/3676/2020|EPI ISL 560996|B.1.5|Gambia|2020-07-30	Africa|hCoV-19/Gambia/GC19-2638/2020|EPI ISL 561126|B.1.5.12|Gambia|2020-07-21	0.0001050941	Africa
Africa|hCoV-19/Gambia/3678/2020|EPI ISL 560997|B.1.292|Gambia|2020-07-30	Africa|hCoV-19/Gambia/GC19-2638/2020|EPI ISL 561126|B.1.5.12|Gambia|2020-07-21	0.0003121945	Africa
Africa|hCoV-19/Gambia/3679/2020|EPI ISL 560998|B.1.5.12|Gambia|2020-07-30	Africa|hCoV-19/Gambia/GC19-2638/2020|EPI ISL 561126|B.1.5.12|Gambia|2020-07-21	0.0000693655	Africa
Africa|hCoV-19/Gambia/3680/2020|EPI ISL 560999|B.1.5|Gambia|2020-07-30	Africa|hCoV-19/Gambia/GC19-2638/2020|EPI ISL 561126|B.1.5.12|Gambia|2020-07-21	0.0001040519	Africa
Africa|hCoV-19/Gambia/3683/2020|EPI ISL 561000|B.1.292|Gambia|2020-07-30	Africa|hCoV-19/Gambia/GC19-2638/2020|EPI ISL 561126|B.1.5.12|Gambia|2020-07-21	0.0003468901	Africa
Africa|hCoV-19/Gambia/3703/2020|EPI ISL 561001|B.1.5.12|Gambia|2020-07-30	Africa|hCoV-19/Gambia/GC19-2638/2020|EPI ISL 561126|B.1.5.12|Gambia|2020-07-21	0.0001734228	Africa
Africa|hCoV-19/Gambia/3717/2020|EPI ISL 561002|B.1.5|Gambia|2020-07-30	Africa|hCoV-19/Gambia/GC19-2638/2020|EPI ISL 561126|B.1.5.12|Gambia|2020-07-21	0.0000000000	Africa
Africa|hCoV-19/Gambia/3724/2020|EPI ISL 561003|B.1.5.12|Gambia|2020-07-30	Africa|hCoV-19/Gambia/GC19-2638/2020|EPI ISL 561126|B.1.5.12|Gambia|2020-07-21	0.0001734228	Africa
Africa|hCoV-19/Gambia/3725/2020|EPI ISL 561004|B.1.1.293|Gambia|2020-07-30	Africa|hCoV-19/Gambia/GC19-2638/2020|EPI ISL 561126|B.1.5.12|Gambia|2020-07-21	0.0004857489	Africa
Africa|hCoV-19/Gambia/3728/2020|EPI ISL 561005|B.1.5|Gambia|2020-07-30	Africa|hCoV-19/Gambia/GC19-2638/2020|EPI ISL 561126|B.1.5.12|Gambia|2020-07-21	0.0001415898	Africa
Africa|hCoV-19/Gambia/3729/2020|EPI ISL 561006|B.1.5.12|Gambia|2020-07-30	Africa|hCoV-19/Gambia/GC19-2638/2020|EPI ISL 561126|B.1.5.12|Gambia|2020-07-21	0.0001040456	Africa
Africa|hCoV-19/Gambia/3732/2020|EPI ISL 561007|B.1.5|Gambia|2020-07-30	Africa|hCoV-19/Gambia/GC19-2638/2020|EPI ISL 561126|B.1.5.12|Gambia|2020-07-21	0.0000693809	Africa
Africa|hCoV-19/Gambia/3735/2020|EPI ISL 561008|B.1.5|Gambia|2020-07-30	Africa|hCoV-19/Gambia/GC19-2638/2020|EPI ISL 561126|B.1.5.12|Gambia|2020-07-21	0.0001401220	Africa
Africa|hCoV-19/Gambia/3737/2020|EPI ISL 561009|B.1.1.293|Gambia|2020-07-30	Africa|hCoV-19/Gambia/GC19-2638/2020|EPI ISL 561126|B.1.5.12|Gambia|2020-07-21	0.0003816532	Africa
Africa|hCoV-19/Gambia/3741/2020|EPI ISL 561010|B.1.5.12|Gambia|2020-07-30	Africa|hCoV-19/Gambia/GC19-2638/2020|EPI ISL 561126|B.1.5.12|Gambia|2020-07-21	0.0001040519	Africa
Africa|hCoV-19/Gambia/3743/2020|EPI ISL 561011|B.1.5.12|Gambia|2020-07-30	Africa|hCoV-19/Gambia/GC19-2638/2020|EPI ISL 561126|B.1.5.12|Gambia|2020-07-21	0.0000693561	Africa
Africa|hCoV-19/Gambia/3749/2020|EPI ISL 561012|B.1.5.12|Gambia|2020-07-30	Africa|hCoV-19/Gambia/GC19-2638/2020|EPI ISL 561126|B.1.5.12|Gambia|2020-07-21	0.0001734168	Africa
Africa|hCoV-19/Gambia/3761/2020|EPI ISL 561013|B.1.5.12|Gambia|2020-07-30	Africa|hCoV-19/Gambia/GC19-2638/2020|EPI ISL 561126|B.1.5.12|Gambia|2020-07-21	0.0001734168	Africa
Africa|hCoV-19/Gambia/3772/2020|EPI ISL 561025|B.1.5|Gambia|2020-07-30	Africa|hCoV-19/Gambia/GC19-2638/2020|EPI ISL 561126|B.1.5.12|Gambia|2020-07-21	0.0000000000	Africa
Africa|hCoV-19/Gambia/GC19-015/2020|EPI ISL 428855|B.1.1.8|Gambia|2020-03-17	Africa|hCoV-19/Gambia/GC19-2638/2020|EPI ISL 561126|B.1.5.12|Gambia|2020-07-21	0.0003468947	Africa
Africa|hCoV-19/Gambia/GC19-026/2020|EPI ISL 428856|B.6|Gambia|2020-03-21	Africa|hCoV-19/Gambia/GC19-2638/2020|EPI ISL 561126|B.1.5.12|Gambia|2020-07-21	0.0004857034	Africa
Africa|hCoV-19/Gambia/GC19-029/2020|EPI ISL 428857|B.1|Gambia|2020-04-20	Africa|hCoV-19/Gambia/GC19-2638/2020|EPI ISL 561126|B.1.5.12|Gambia|2020-07-21	0.0002775034	Africa
Africa|hCoV-19/Gambia/GC19-0479/2020|EPI ISL 561015|B.1.1.293|Gambia|2020-04-29	Africa|hCoV-19/Gambia/GC19-2638/2020|EPI ISL 561126|B.1.5.12|Gambia|2020-07-21	0.0003233279	Africa
Africa|hCoV-19/Gambia/GC19-0544/2020|EPI ISL 561016|B.1.5|Gambia|2020-05-01	Africa|hCoV-19/Gambia/GC19-2638/2020|EPI ISL 561126|B.1.5.12|Gambia|2020-07-21	0.0001767033	Africa
Africa|hCoV-19/Gambia/GC19-1385/2020|EPI ISL 561018|B.1.5|Gambia|2020-05-12	Africa|hCoV-19/Gambia/GC19-2638/2020|EPI ISL 561126|B.1.5.12|Gambia|2020-07-21	0.0001767785	Africa
Africa|hCoV-19/Gambia/GC19-1503/2020|EPI ISL 561021|B.1.1|Gambia|2020-05-14	Africa|hCoV-19/Gambia/GC19-2638/2020|EPI ISL 561126|B.1.5.12|Gambia|2020-07-21	0.0004163098	Africa
Africa|hCoV-19/Gambia/GC19-1527/2020|EPI ISL 561022|B.1.1.293|Gambia|2020-05-16	Africa|hCoV-19/Gambia/GC19-2638/2020|EPI ISL 561126|B.1.5.12|Gambia|2020-07-21	0.0003469466	Africa
Africa|hCoV-19/Gambia/GC19-1533/2020|EPI ISL 561023|B.1.1.264|Gambia|2020-05-16	Africa|hCoV-19/Gambia/GC19-2638/2020|EPI ISL 561126|B.1.5.12|Gambia|2020-07-21	0.0003540822	Africa
Africa|hCoV-19/Gambia/GC19-1572/2020|EPI ISL 561014|B.1.1|Gambia|2020-05-20	Africa|hCoV-19/Gambia/GC19-2638/2020|EPI ISL 561126|B.1.5.12|Gambia|2020-07-21	0.0003157276	Africa
Africa|hCoV-19/Gambia/GC19-1575/2020|EPI ISL 561026|B.1.1|Gambia|2020-05-20	Africa|hCoV-19/Gambia/GC19-2638/2020|EPI ISL 561126|B.1.5.12|Gambia|2020-07-21	0.0002799666	Africa
Africa|hCoV-19/Gambia/GC19-1606/2020|EPI ISL 561027|B.1.1|Gambia|2020-05-20	Africa|hCoV-19/Gambia/GC19-2638/2020|EPI ISL 561126|B.1.5.12|Gambia|2020-07-21	0.0003504106	Africa
Africa|hCoV-19/Gambia/GC19-1706/2020|EPI ISL 561028|B.1.5|Gambia|2020-05-22	Africa|hCoV-19/Gambia/GC19-2638/2020|EPI ISL 561126|B.1.5.12|Gambia|2020-07-21	0.0001749662	Africa
Africa|hCoV-19/Gambia/GC19-1814/2020|EPI ISL 561032|B.1.5|Gambia|2020-05-28	Africa|hCoV-19/Gambia/GC19-2638/2020|EPI ISL 561126|B.1.5.12|Gambia|2020-07-21	0.0001767159	Africa
Africa|hCoV-19/Gambia/GC19-1818/2020|EPI ISL 561034|B.1.1|Gambia|2020-05-28	Africa|hCoV-19/Gambia/GC19-2638/2020|EPI ISL 561126|B.1.5.12|Gambia|2020-07-21	0.0004163385	Africa
Africa|hCoV-19/Gambia/GC19-1983/2020|EPI ISL 561038|B.1.1|Gambia|2020-06-07	Africa|hCoV-19/Gambia/GC19-2638/2020|EPI ISL 561126|B.1.5.12|Gambia|2020-07-21	0.0004163245	Africa
Africa|hCoV-19/Gambia/GC19-2197/2020|EPI ISL 561040|B.1.292|Gambia|2020-06-26	Africa|hCoV-19/Gambia/GC19-2638/2020|EPI ISL 561126|B.1.5.12|Gambia|2020-07-21	0.0003121838	Africa
Africa|hCoV-19/Gambia/GC19-2427/2020|EPI ISL 561105|B.1.1.293|Gambia|2020-07-21	Africa|hCoV-19/Gambia/GC19-2638/2020|EPI ISL 561126|B.1.5.12|Gambia|2020-07-21	0.0003469623	Africa
Africa|hCoV-19/Gambia/GC19-2443/2020|EPI ISL 561106|B.1.5|Gambia|2020-07-21	Africa|hCoV-19/Gambia/GC19-2638/2020|EPI ISL 561126|B.1.5.12|Gambia|2020-07-21	0.0001414147	Africa
Africa|hCoV-19/Gambia/GC19-2450/2020|EPI ISL 561107|B.1.5.12|Gambia|2020-07-21	Africa|hCoV-19/Gambia/GC19-2638/2020|EPI ISL 561126|B.1.5.12|Gambia|2020-07-21	0.0000000000	Africa
Africa|hCoV-19/Gambia/GC19-2459/2020|EPI ISL 561108|B.1.1.293|Gambia|2020-07-21	Africa|hCoV-19/Gambia/GC19-2638/2020|EPI ISL 561126|B.1.5.12|Gambia|2020-07-21	0.0003122238	Africa
Africa|hCoV-19/Gambia/GC19-2469/2020|EPI ISL 561109|B.1.5|Gambia|2020-07-21	Africa|hCoV-19/Gambia/GC19-2638/2020|EPI ISL 561126|B.1.5.12|Gambia|2020-07-21	0.0000350274	Africa
Africa|hCoV-19/Gambia/GC19-2473/2020|EPI ISL 561110|B.1.5.12|Gambia|2020-07-21	Africa|hCoV-19/Gambia/GC19-2638/2020|EPI ISL 561126|B.1.5.12|Gambia|2020-07-21	0.0000346780	Africa
Africa|hCoV-19/Gambia/GC19-2498/2020|EPI ISL 561111|B.1.292|Gambia|2020-07-21	Africa|hCoV-19/Gambia/GC19-2638/2020|EPI ISL 561126|B.1.5.12|Gambia|2020-07-21	0.0003468781	Africa
Africa|hCoV-19/Gambia/GC19-2525/2020|EPI ISL 561113|B.1.1.293|Gambia|2020-07-21	Africa|hCoV-19/Gambia/GC19-2638/2020|EPI ISL 561126|B.1.5.12|Gambia|2020-07-21	0.0004163201	Africa
Africa|hCoV-19/Gambia/GC19-2526/2020|EPI ISL 561114|B.1.5.12|Gambia|2020-07-21	Africa|hCoV-19/Gambia/GC19-2638/2020|EPI ISL 561126|B.1.5.12|Gambia|2020-07-21	0.0000693607	Africa
Africa|hCoV-19/Gambia/GC19-2629/2020|EPI ISL 561123|B.1.5.12|Gambia|2020-07-21	Africa|hCoV-19/Gambia/GC19-2638/2020|EPI ISL 561126|B.1.5.12|Gambia|2020-07-21	0.0000000000	Africa
Africa|hCoV-19/Gambia/GC19-2632/2020|EPI ISL 561124|B.1.5.12|Gambia|2020-07-21	Africa|hCoV-19/Gambia/GC19-2638/2020|EPI ISL 561126|B.1.5.12|Gambia|2020-07-21	0.0000000000	Africa
Africa|hCoV-19/Algeria/G0638 2264/2020|EPI ISL 418241|B.1|Algeria|2020-03-02	Africa|hCoV-19/Gambia/GC19-2652/2020|EPI ISL 561128|B.1.5.12|Gambia|2020-07-21	0.0003368772	Africa
Africa|hCoV-19/Algeria/G0640 2265/2020|EPI ISL 418242|B.1|Algeria|2020-03-08	Africa|hCoV-19/Gambia/GC19-2652/2020|EPI ISL 561128|B.1.5.12|Gambia|2020-07-21	0.0002353479	Africa
Africa|hCoV-19/Algeria/G0860 2262/2020|EPI ISL 420037|B.1|Algeria|2020-03-02	Africa|hCoV-19/Gambia/GC19-2652/2020|EPI ISL 561128|B.1.5.12|Gambia|2020-07-21	0.0002353479	Africa
Africa|hCoV-19/Benin/1022/2020|EPI ISL 476826|B.1|Benin|2020-03-25	Africa|hCoV-19/Gambia/GC19-2652/2020|EPI ISL 561128|B.1.5.12|Gambia|2020-07-21	0.0002017410	Africa
Africa|hCoV-19/Benin/1092/2020|EPI ISL 476827|B.1|Benin|2020-03-27	Africa|hCoV-19/Gambia/GC19-2652/2020|EPI ISL 561128|B.1.5.12|Gambia|2020-07-21	0.0002690883	Africa
Africa|hCoV-19/Benin/1408/2020|EPI ISL 476825|B.1.356|Benin|2020-04-04	Africa|hCoV-19/Gambia/GC19-2652/2020|EPI ISL 561128|B.1.5.12|Gambia|2020-07-21	0.0002353636	Africa
Africa|hCoV-19/Benin/1409/2020|EPI ISL 476828|B.1|Benin|2020-04-06	Africa|hCoV-19/Gambia/GC19-2652/2020|EPI ISL 561128|B.1.5.12|Gambia|2020-07-21	0.0002709170	Africa
Africa|hCoV-19/Benin/1950/2020|EPI ISL 476830|A|Benin|2020-04-15	Africa|hCoV-19/Gambia/GC19-2652/2020|EPI ISL 561128|B.1.5.12|Gambia|2020-07-21	0.0004372511	Africa
Africa|hCoV-19/Benin/197/2020|EPI ISL 476822|B.1.178|Benin|2020-03-15	Africa|hCoV-19/Gambia/GC19-2652/2020|EPI ISL 561128|B.1.5.12|Gambia|2020-07-21	0.0002017633	Africa
Africa|hCoV-19/Benin/2012/2020|EPI ISL 476831|A|Benin|2020-04-15	Africa|hCoV-19/Gambia/GC19-2652/2020|EPI ISL 561128|B.1.5.12|Gambia|2020-07-21	0.0004708271	Africa
Africa|hCoV-19/Benin/260/2020|EPI ISL 476823|B.1.292|Benin|2020-03-17	Africa|hCoV-19/Gambia/GC19-2652/2020|EPI ISL 561128|B.1.5.12|Gambia|2020-07-21	0.0003026287	Africa
Africa|hCoV-19/Benin/314/2020|EPI ISL 476834|B.1.5|Benin|2020-03-17	Africa|hCoV-19/Gambia/GC19-2652/2020|EPI ISL 561128|B.1.5.12|Gambia|2020-07-21	0.0003043283	Africa
Africa|hCoV-19/Benin/461/2020|EPI ISL 476833|A|Benin|2020-03-17	Africa|hCoV-19/Gambia/GC19-2652/2020|EPI ISL 561128|B.1.5.12|Gambia|2020-07-21	0.0004371689	Africa
Africa|hCoV-19/Benin/501/2020|EPI ISL 476824|B.1.356|Benin|2020-03-17	Africa|hCoV-19/Gambia/GC19-2652/2020|EPI ISL 561128|B.1.5.12|Gambia|2020-07-21	0.0002353478	Africa
Africa|hCoV-19/Benin/843/2020|EPI ISL 476829|A|Benin|2020-03-19	Africa|hCoV-19/Gambia/GC19-2652/2020|EPI ISL 561128|B.1.5.12|Gambia|2020-07-21	0.0003699468	Africa
Africa|hCoV-19/Botswana/BOT0455/2020|EPI ISL 560386|B.1|Botswana|2020-03-28	Africa|hCoV-19/Gambia/GC19-2652/2020|EPI ISL 561128|B.1.5.12|Gambia|2020-07-21	0.0001680988	Africa
Africa|hCoV-19/Botswana/BOT2254/2020|EPI ISL 560390|B.1.1|Botswana|2020-04-08	Africa|hCoV-19/Gambia/GC19-2652/2020|EPI ISL 561128|B.1.5.12|Gambia|2020-07-21	0.0002395871	Africa
Africa|hCoV-19/Botswana/BOT2283/2020|EPI ISL 560385|B.1|Botswana|2020-04-07	Africa|hCoV-19/Gambia/GC19-2652/2020|EPI ISL 561128|B.1.5.12|Gambia|2020-07-21	0.0002442646	Africa
Africa|hCoV-19/Botswana/BOT2624/2020|EPI ISL 560387|B.1.1|Botswana|2020-04-05	Africa|hCoV-19/Gambia/GC19-2652/2020|EPI ISL 561128|B.1.5.12|Gambia|2020-07-21	0.0002093849	Africa
Africa|hCoV-19/Botswana/BOT4161/2020|EPI ISL 560388|B.1.1.220|Botswana|2020-04-16	Africa|hCoV-19/Gambia/GC19-2652/2020|EPI ISL 561128|B.1.5.12|Gambia|2020-07-21	0.0003112269	Africa
Africa|hCoV-19/DRC/04186/2020|EPI ISL 471411|A|Democratic Republic of the Congo|2020-04-25	Africa|hCoV-19/Gambia/GC19-2652/2020|EPI ISL 561128|B.1.5.12|Gambia|2020-07-21	0.0004371682	Africa
Africa|hCoV-19/DRC/04188/2020|EPI ISL 471413|A|Democratic Republic of the Congo|2020-04-25	Africa|hCoV-19/Gambia/GC19-2652/2020|EPI ISL 561128|B.1.5.12|Gambia|2020-07-21	0.0005202282	Africa
Africa|hCoV-19/DRC/10041/2020|EPI ISL 527543|B.1.1.275|Democratic Republic of the Congo|2020-05-22	Africa|hCoV-19/Gambia/GC19-2652/2020|EPI ISL 561128|B.1.5.12|Gambia|2020-07-21	0.0003071106	Africa
Africa|hCoV-19/DRC/10057/2020|EPI ISL 527538|B.1.1.275|Democratic Republic of the Congo|2020-05-22	Africa|hCoV-19/Gambia/GC19-2652/2020|EPI ISL 561128|B.1.5.12|Gambia|2020-07-21	0.0004229302	Africa
Africa|hCoV-19/DRC/10061/2020|EPI ISL 527521|B.1.1.275|Democratic Republic of the Congo|2020-05-22	Africa|hCoV-19/Gambia/GC19-2652/2020|EPI ISL 561128|B.1.5.12|Gambia|2020-07-21	0.0002780826	Africa
Africa|hCoV-19/DRC/10070/2020|EPI ISL 527544|B.1.178|Democratic Republic of the Congo|2020-05-22	Africa|hCoV-19/Gambia/GC19-2652/2020|EPI ISL 561128|B.1.5.12|Gambia|2020-07-21	0.0003407096	Africa
Africa|hCoV-19/DRC/10120/2020|EPI ISL 513624|B.1.1.275|Democratic Republic of the Congo|2020-05-22	Africa|hCoV-19/Gambia/GC19-2652/2020|EPI ISL 561128|B.1.5.12|Gambia|2020-07-21	0.0003495902	Africa
Africa|hCoV-19/DRC/10127/2020|EPI ISL 513625|B.1.1.275|Democratic Republic of the Congo|2020-05-22	Africa|hCoV-19/Gambia/GC19-2652/2020|EPI ISL 561128|B.1.5.12|Gambia|2020-07-21	0.0003450556	Africa
Africa|hCoV-19/DRC/10242/2020|EPI ISL 513626|B.1.84|Democratic Republic of the Congo|2020-05-22	Africa|hCoV-19/Gambia/GC19-2652/2020|EPI ISL 561128|B.1.5.12|Gambia|2020-07-21	0.0002372116	Africa
Africa|hCoV-19/DRC/10251/2020|EPI ISL 513627|B.1.128|Democratic Republic of the Congo|2020-05-22	Africa|hCoV-19/Gambia/GC19-2652/2020|EPI ISL 561128|B.1.5.12|Gambia|2020-07-21	0.0003731832	Africa
Africa|hCoV-19/DRC/10324/2020|EPI ISL 527545|B.1.214|Democratic Republic of the Congo|2020-05-22	Africa|hCoV-19/Gambia/GC19-2652/2020|EPI ISL 561128|B.1.5.12|Gambia|2020-07-21	0.0003070092	Africa
Africa|hCoV-19/DRC/10346/2020|EPI ISL 527546|B.1.214|Democratic Republic of the Congo|2020-05-22	Africa|hCoV-19/Gambia/GC19-2652/2020|EPI ISL 561128|B.1.5.12|Gambia|2020-07-21	0.0003102045	Africa
Africa|hCoV-19/DRC/10364/2020|EPI ISL 527498|B.1|Democratic Republic of the Congo|2020-05-22	Africa|hCoV-19/Gambia/GC19-2652/2020|EPI ISL 561128|B.1.5.12|Gambia|2020-07-21	0.0002059011	Africa
Africa|hCoV-19/DRC/10371/2020|EPI ISL 527489|B.1.178|Democratic Republic of the Congo|2020-05-22	Africa|hCoV-19/Gambia/GC19-2652/2020|EPI ISL 561128|B.1.5.12|Gambia|2020-07-21	0.0003412947	Africa
Africa|hCoV-19/DRC/10373/2020|EPI ISL 527495|B.1.159|Democratic Republic of the Congo|2020-05-22	Africa|hCoV-19/Gambia/GC19-2652/2020|EPI ISL 561128|B.1.5.12|Gambia|2020-07-21	0.0003075715	Africa
Africa|hCoV-19/DRC/10374/2020|EPI ISL 527539|B.1.84|Democratic Republic of the Congo|2020-05-22	Africa|hCoV-19/Gambia/GC19-2652/2020|EPI ISL 561128|B.1.5.12|Gambia|2020-07-21	0.0004907481	Africa
Africa|hCoV-19/DRC/10375/2020|EPI ISL 527499|B.1.84|Democratic Republic of the Congo|2020-05-22	Africa|hCoV-19/Gambia/GC19-2652/2020|EPI ISL 561128|B.1.5.12|Gambia|2020-07-21	0.0003765634	Africa
Africa|hCoV-19/DRC/10399/2020|EPI ISL 527491|B.1.214|Democratic Republic of the Congo|2020-05-22	Africa|hCoV-19/Gambia/GC19-2652/2020|EPI ISL 561128|B.1.5.12|Gambia|2020-07-21	0.0003072300	Africa
Africa|hCoV-19/DRC/10502/2020|EPI ISL 527547|B.1.5|Democratic Republic of the Congo|2020-05-20	Africa|hCoV-19/Gambia/GC19-2652/2020|EPI ISL 561128|B.1.5.12|Gambia|2020-07-21	0.0001363309	Africa
Africa|hCoV-19/DRC/10506/2020|EPI ISL 527524|B.1.5|Democratic Republic of the Congo|2020-05-18	Africa|hCoV-19/Gambia/GC19-2652/2020|EPI ISL 561128|B.1.5.12|Gambia|2020-07-21	0.0001396376	Africa
Africa|hCoV-19/DRC/10507/2020|EPI ISL 527492|B.1.5|Democratic Republic of the Congo|2020-05-18	Africa|hCoV-19/Gambia/GC19-2652/2020|EPI ISL 561128|B.1.5.12|Gambia|2020-07-21	0.0001707442	Africa
Africa|hCoV-19/DRC/10508/2020|EPI ISL 527494|B.1.5|Democratic Republic of the Congo|2020-05-20	Africa|hCoV-19/Gambia/GC19-2652/2020|EPI ISL 561128|B.1.5.12|Gambia|2020-07-21	0.0001698285	Africa
Africa|hCoV-19/DRC/10532/2020|EPI ISL 527532|B.1.5|Democratic Republic of the Congo|2020-05-20	Africa|hCoV-19/Gambia/GC19-2652/2020|EPI ISL 561128|B.1.5.12|Gambia|2020-07-21	0.0001397643	Africa
Africa|hCoV-19/DRC/10533/2020|EPI ISL 527548|B.1.5|Democratic Republic of the Congo|2020-05-20	Africa|hCoV-19/Gambia/GC19-2652/2020|EPI ISL 561128|B.1.5.12|Gambia|2020-07-21	0.0001704690	Africa
Africa|hCoV-19/DRC/10621/2020|EPI ISL 527526|B.1.214|Democratic Republic of the Congo|2020-05-23	Africa|hCoV-19/Gambia/GC19-2652/2020|EPI ISL 561128|B.1.5.12|Gambia|2020-07-21	0.0002789552	Africa
Africa|hCoV-19/DRC/10640/2020|EPI ISL 527541|B.1|Democratic Republic of the Congo|2020-05-22	Africa|hCoV-19/Gambia/GC19-2652/2020|EPI ISL 561128|B.1.5.12|Gambia|2020-07-21	0.0004587264	Africa
Africa|hCoV-19/DRC/10644/2020|EPI ISL 527549|B.1|Democratic Republic of the Congo|2020-05-22	Africa|hCoV-19/Gambia/GC19-2652/2020|EPI ISL 561128|B.1.5.12|Gambia|2020-07-21	0.0004432601	Africa
Africa|hCoV-19/DRC/10728/2020|EPI ISL 513628|B.1.5|Democratic Republic of the Congo|2020-05-23	Africa|hCoV-19/Gambia/GC19-2652/2020|EPI ISL 561128|B.1.5.12|Gambia|2020-07-21	0.0001751379	Africa
Africa|hCoV-19/DRC/10731/2020|EPI ISL 513629|B.1.1.1|Democratic Republic of the Congo|2020-05-23	Africa|hCoV-19/Gambia/GC19-2652/2020|EPI ISL 561128|B.1.5.12|Gambia|2020-07-21	0.0004235137	Africa
Africa|hCoV-19/DRC/10733/2020|EPI ISL 513630|B.1|Democratic Republic of the Congo|2020-05-23	Africa|hCoV-19/Gambia/GC19-2652/2020|EPI ISL 561128|B.1.5.12|Gambia|2020-07-21	0.0003041564	Africa
Africa|hCoV-19/DRC/108/2020|EPI ISL 417948|B.1.128|Democratic Republic of the Congo|2020-03-19	Africa|hCoV-19/Gambia/GC19-2652/2020|EPI ISL 561128|B.1.5.12|Gambia|2020-07-21	0.0002693195	Africa
Africa|hCoV-19/DRC/10885/2020|EPI ISL 513631|B.1.84|Democratic Republic of the Congo|2020-05-23	Africa|hCoV-19/Gambia/GC19-2652/2020|EPI ISL 561128|B.1.5.12|Gambia|2020-07-21	0.0003063480	Africa
Africa|hCoV-19/DRC/10902/2020|EPI ISL 527490|B.1.178|Democratic Republic of the Congo|2020-05-23	Africa|hCoV-19/Gambia/GC19-2652/2020|EPI ISL 561128|B.1.5.12|Gambia|2020-07-21	0.0002728264	Africa
Africa|hCoV-19/DRC/10913/2020|EPI ISL 527507|B.1.84|Democratic Republic of the Congo|2020-05-24	Africa|hCoV-19/Gambia/GC19-2652/2020|EPI ISL 561128|B.1.5.12|Gambia|2020-07-21	0.0003788838	Africa
Africa|hCoV-19/DRC/11005/2020|EPI ISL 527550|B.1.159|Democratic Republic of the Congo|2020-05-24	Africa|hCoV-19/Gambia/GC19-2652/2020|EPI ISL 561128|B.1.5.12|Gambia|2020-07-21	0.0004092632	Africa
Africa|hCoV-19/DRC/11008/2020|EPI ISL 527503|B.1.159|Democratic Republic of the Congo|2020-05-24	Africa|hCoV-19/Gambia/GC19-2652/2020|EPI ISL 561128|B.1.5.12|Gambia|2020-07-21	0.0003440894	Africa
Africa|hCoV-19/DRC/11022/2020|EPI ISL 527551|B.1.214|Democratic Republic of the Congo|2020-05-24	Africa|hCoV-19/Gambia/GC19-2652/2020|EPI ISL 561128|B.1.5.12|Gambia|2020-07-21	0.0003752874	Africa
Africa|hCoV-19/DRC/11024/2020|EPI ISL 527552|B.1.149|Democratic Republic of the Congo|2020-05-24	Africa|hCoV-19/Gambia/GC19-2652/2020|EPI ISL 561128|B.1.5.12|Gambia|2020-07-21	0.0004131390	Africa
Africa|hCoV-19/DRC/11026/2020|EPI ISL 527553|B.1.149|Democratic Republic of the Congo|2020-05-24	Africa|hCoV-19/Gambia/GC19-2652/2020|EPI ISL 561128|B.1.5.12|Gambia|2020-07-21	0.0002728078	Africa
Africa|hCoV-19/DRC/11031/2020|EPI ISL 527554|B.1.214|Democratic Republic of the Congo|2020-05-24	Africa|hCoV-19/Gambia/GC19-2652/2020|EPI ISL 561128|B.1.5.12|Gambia|2020-07-21	0.0003071424	Africa
Africa|hCoV-19/DRC/11041/2020|EPI ISL 527555|B.1|Democratic Republic of the Congo|2020-05-24	Africa|hCoV-19/Gambia/GC19-2652/2020|EPI ISL 561128|B.1.5.12|Gambia|2020-07-21	0.0002729260	Africa
Africa|hCoV-19/DRC/11057/2020|EPI ISL 527528|B.1.5|Democratic Republic of the Congo|2020-05-24	Africa|hCoV-19/Gambia/GC19-2652/2020|EPI ISL 561128|B.1.5.12|Gambia|2020-07-21	0.0002093925	Africa
Africa|hCoV-19/DRC/11078/2020|EPI ISL 527514|B.1|Democratic Republic of the Congo|2020-05-24	Africa|hCoV-19/Gambia/GC19-2652/2020|EPI ISL 561128|B.1.5.12|Gambia|2020-07-21	0.0003109111	Africa
Africa|hCoV-19/DRC/11079/2020|EPI ISL 527500|B.1.214|Democratic Republic of the Congo|2020-05-24	Africa|hCoV-19/Gambia/GC19-2652/2020|EPI ISL 561128|B.1.5.12|Gambia|2020-07-21	0.0002400884	Africa
Africa|hCoV-19/DRC/11093/2020|EPI ISL 527527|B.1.5|Democratic Republic of the Congo|2020-05-24	Africa|hCoV-19/Gambia/GC19-2652/2020|EPI ISL 561128|B.1.5.12|Gambia|2020-07-21	0.0002799921	Africa
Africa|hCoV-19/DRC/11096/2020|EPI ISL 527522|B.1|Democratic Republic of the Congo|2020-05-24	Africa|hCoV-19/Gambia/GC19-2652/2020|EPI ISL 561128|B.1.5.12|Gambia|2020-07-21	0.0002781854	Africa
Africa|hCoV-19/DRC/11114/2020|EPI ISL 527534|B.1.214|Democratic Republic of the Congo|2020-05-25	Africa|hCoV-19/Gambia/GC19-2652/2020|EPI ISL 561128|B.1.5.12|Gambia|2020-07-21	0.0003497242	Africa
Africa|hCoV-19/DRC/11123/2020|EPI ISL 527496|B.1.84|Democratic Republic of the Congo|2020-05-24	Africa|hCoV-19/Gambia/GC19-2652/2020|EPI ISL 561128|B.1.5.12|Gambia|2020-07-21	0.0002734073	Africa
Africa|hCoV-19/DRC/11134/2020|EPI ISL 527518|B.1.5|Democratic Republic of the Congo|2020-05-24	Africa|hCoV-19/Gambia/GC19-2652/2020|EPI ISL 561128|B.1.5.12|Gambia|2020-07-21	0.0001733428	Africa
Africa|hCoV-19/DRC/11143/2020|EPI ISL 527556|B.1|Democratic Republic of the Congo|2020-05-24	Africa|hCoV-19/Gambia/GC19-2652/2020|EPI ISL 561128|B.1.5.12|Gambia|2020-07-21	0.0004093133	Africa
Africa|hCoV-19/DRC/11145/2020|EPI ISL 527501|B.1.214|Democratic Republic of the Congo|2020-05-24	Africa|hCoV-19/Gambia/GC19-2652/2020|EPI ISL 561128|B.1.5.12|Gambia|2020-07-21	0.0003775795	Africa
Africa|hCoV-19/DRC/11148/2020|EPI ISL 527525|B.1.178|Democratic Republic of the Congo|2020-05-24	Africa|hCoV-19/Gambia/GC19-2652/2020|EPI ISL 561128|B.1.5.12|Gambia|2020-07-21	0.0003500466	Africa
Africa|hCoV-19/DRC/11157/2020|EPI ISL 527530|B.1|Democratic Republic of the Congo|2020-05-25	Africa|hCoV-19/Gambia/GC19-2652/2020|EPI ISL 561128|B.1.5.12|Gambia|2020-07-21	0.0003479592	Africa
Africa|hCoV-19/DRC/11187/2020|EPI ISL 527523|B.1.1.275|Democratic Republic of the Congo|2020-05-23	Africa|hCoV-19/Gambia/GC19-2652/2020|EPI ISL 561128|B.1.5.12|Gambia|2020-07-21	0.0003831070	Africa
Africa|hCoV-19/DRC/11191/2020|EPI ISL 527506|B.1.1.275|Democratic Republic of the Congo|2020-05-23	Africa|hCoV-19/Gambia/GC19-2652/2020|EPI ISL 561128|B.1.5.12|Gambia|2020-07-21	0.0002749204	Africa
Africa|hCoV-19/DRC/11252/2020|EPI ISL 527557|B.1.1.275|Democratic Republic of the Congo|2020-05-21	Africa|hCoV-19/Gambia/GC19-2652/2020|EPI ISL 561128|B.1.5.12|Gambia|2020-07-21	0.0004432581	Africa
Africa|hCoV-19/DRC/11260/2020|EPI ISL 527558|B.1.1.275|Democratic Republic of the Congo|2020-05-23	Africa|hCoV-19/Gambia/GC19-2652/2020|EPI ISL 561128|B.1.5.12|Gambia|2020-07-21	0.0003069715	Africa
Africa|hCoV-19/DRC/1131/2020|EPI ISL 429255|B.1.5|Democratic Republic of the Congo|2020-04-05	Africa|hCoV-19/Gambia/GC19-2652/2020|EPI ISL 561128|B.1.5.12|Gambia|2020-07-21	0.0001695579	Africa
Africa|hCoV-19/DRC/11310/2020|EPI ISL 527529|B.1.149|Democratic Republic of the Congo|2020-05-25	Africa|hCoV-19/Gambia/GC19-2652/2020|EPI ISL 561128|B.1.5.12|Gambia|2020-07-21	0.0002795238	Africa
Africa|hCoV-19/DRC/11318/2020|EPI ISL 527559|B.1.149|Democratic Republic of the Congo|2020-05-25	Africa|hCoV-19/Gambia/GC19-2652/2020|EPI ISL 561128|B.1.5.12|Gambia|2020-07-21	0.0002713341	Africa
Africa|hCoV-19/DRC/11326/2020|EPI ISL 527508|B.1|Democratic Republic of the Congo|2020-05-25	Africa|hCoV-19/Gambia/GC19-2652/2020|EPI ISL 561128|B.1.5.12|Gambia|2020-07-21	0.0002755415	Africa
Africa|hCoV-19/DRC/11334/2020|EPI ISL 527504|B.1.178|Democratic Republic of the Congo|2020-05-25	Africa|hCoV-19/Gambia/GC19-2652/2020|EPI ISL 561128|B.1.5.12|Gambia|2020-07-21	0.0002751492	Africa
Africa|hCoV-19/DRC/11337/2020|EPI ISL 527510|B.1.84|Democratic Republic of the Congo|2020-05-25	Africa|hCoV-19/Gambia/GC19-2652/2020|EPI ISL 561128|B.1.5.12|Gambia|2020-07-21	0.0003449247	Africa
Africa|hCoV-19/DRC/11341/2020|EPI ISL 527509|B.1.1.275|Democratic Republic of the Congo|2020-05-25	Africa|hCoV-19/Gambia/GC19-2652/2020|EPI ISL 561128|B.1.5.12|Gambia|2020-07-21	0.0003791372	Africa
Africa|hCoV-19/DRC/11348/2020|EPI ISL 527560|B.1.149|Democratic Republic of the Congo|2020-05-25	Africa|hCoV-19/Gambia/GC19-2652/2020|EPI ISL 561128|B.1.5.12|Gambia|2020-07-21	0.0002715735	Africa
Africa|hCoV-19/DRC/11369/2020|EPI ISL 527537|B.1.214|Democratic Republic of the Congo|2020-05-25	Africa|hCoV-19/Gambia/GC19-2652/2020|EPI ISL 561128|B.1.5.12|Gambia|2020-07-21	0.0003158422	Africa
Africa|hCoV-19/DRC/11376/2020|EPI ISL 527513|B.1.214|Democratic Republic of the Congo|2020-05-25	Africa|hCoV-19/Gambia/GC19-2652/2020|EPI ISL 561128|B.1.5.12|Gambia|2020-07-21	0.0003452342	Africa
Africa|hCoV-19/DRC/11411/2020|EPI ISL 527561|B.1.5|Democratic Republic of the Congo|2020-05-25	Africa|hCoV-19/Gambia/GC19-2652/2020|EPI ISL 561128|B.1.5.12|Gambia|2020-07-21	0.0002386181	Africa
Africa|hCoV-19/DRC/11450/2020|EPI ISL 527516|B.1.5|Democratic Republic of the Congo|2020-05-25	Africa|hCoV-19/Gambia/GC19-2652/2020|EPI ISL 561128|B.1.5.12|Gambia|2020-07-21	0.0001750845	Africa
Africa|hCoV-19/DRC/11458/2020|EPI ISL 527497|B.1.5|Democratic Republic of the Congo|2020-05-25	Africa|hCoV-19/Gambia/GC19-2652/2020|EPI ISL 561128|B.1.5.12|Gambia|2020-07-21	0.0003098763	Africa
Africa|hCoV-19/DRC/11460/2020|EPI ISL 527562|B.1.214|Democratic Republic of the Congo|2020-05-25	Africa|hCoV-19/Gambia/GC19-2652/2020|EPI ISL 561128|B.1.5.12|Gambia|2020-07-21	0.0004481302	Africa
Africa|hCoV-19/DRC/11472/2020|EPI ISL 527502|B.1.214|Democratic Republic of the Congo|2020-05-25	Africa|hCoV-19/Gambia/GC19-2652/2020|EPI ISL 561128|B.1.5.12|Gambia|2020-07-21	0.0003771748	Africa
Africa|hCoV-19/DRC/11477/2020|EPI ISL 527563|B.1.84|Democratic Republic of the Congo|2020-05-25	Africa|hCoV-19/Gambia/GC19-2652/2020|EPI ISL 561128|B.1.5.12|Gambia|2020-07-21	0.0002043286	Africa
Africa|hCoV-19/DRC/11486/2020|EPI ISL 527564|B.1.214|Democratic Republic of the Congo|2020-05-25	Africa|hCoV-19/Gambia/GC19-2652/2020|EPI ISL 561128|B.1.5.12|Gambia|2020-07-21	0.0003751901	Africa
Africa|hCoV-19/DRC/11487/2020|EPI ISL 527505|B.1|Democratic Republic of the Congo|2020-05-25	Africa|hCoV-19/Gambia/GC19-2652/2020|EPI ISL 561128|B.1.5.12|Gambia|2020-07-21	0.0003101542	Africa
Africa|hCoV-19/DRC/11507/2020|EPI ISL 527512|B.1|Democratic Republic of the Congo|2020-05-25	Africa|hCoV-19/Gambia/GC19-2652/2020|EPI ISL 561128|B.1.5.12|Gambia|2020-07-21	0.0003444803	Africa
Africa|hCoV-19/DRC/1151/2020|EPI ISL 447596|B.38|Democratic Republic of the Congo|2020-04-05	Africa|hCoV-19/Gambia/GC19-2652/2020|EPI ISL 561128|B.1.5.12|Gambia|2020-07-21	0.0005098738	Africa
Africa|hCoV-19/DRC/11511/2020|EPI ISL 527511|B.1.214|Democratic Republic of the Congo|2020-05-25	Africa|hCoV-19/Gambia/GC19-2652/2020|EPI ISL 561128|B.1.5.12|Gambia|2020-07-21	0.0003794944	Africa
Africa|hCoV-19/DRC/11572/2020|EPI ISL 527565|B.1.214|Democratic Republic of the Congo|2020-05-25	Africa|hCoV-19/Gambia/GC19-2652/2020|EPI ISL 561128|B.1.5.12|Gambia|2020-07-21	0.0002725235	Africa
Africa|hCoV-19/DRC/11576/2020|EPI ISL 527517|B.1|Democratic Republic of the Congo|2020-05-25	Africa|hCoV-19/Gambia/GC19-2652/2020|EPI ISL 561128|B.1.5.12|Gambia|2020-07-21	0.0002775487	Africa
Africa|hCoV-19/DRC/11583/2020|EPI ISL 527542|B.1|Democratic Republic of the Congo|2020-05-25	Africa|hCoV-19/Gambia/GC19-2652/2020|EPI ISL 561128|B.1.5.12|Gambia|2020-07-21	0.0003182125	Africa
Africa|hCoV-19/DRC/11616/2020|EPI ISL 527519|B.1|Democratic Republic of the Congo|2020-05-25	Africa|hCoV-19/Gambia/GC19-2652/2020|EPI ISL 561128|B.1.5.12|Gambia|2020-07-21	0.0002770680	Africa
Africa|hCoV-19/DRC/11623/2020|EPI ISL 527566|B.1.5|Democratic Republic of the Congo|2020-05-25	Africa|hCoV-19/Gambia/GC19-2652/2020|EPI ISL 561128|B.1.5.12|Gambia|2020-07-21	0.0002729250	Africa
Africa|hCoV-19/DRC/11624/2020|EPI ISL 527567|B.1.149|Democratic Republic of the Congo|2020-05-25	Africa|hCoV-19/Gambia/GC19-2652/2020|EPI ISL 561128|B.1.5.12|Gambia|2020-07-21	0.0002727930	Africa
Africa|hCoV-19/DRC/11631/2020|EPI ISL 527568|B.1.149|Democratic Republic of the Congo|2020-05-25	Africa|hCoV-19/Gambia/GC19-2652/2020|EPI ISL 561128|B.1.5.12|Gambia|2020-07-21	0.0002730722	Africa
Africa|hCoV-19/DRC/11632/2020|EPI ISL 527493|B.1|Democratic Republic of the Congo|2020-05-25	Africa|hCoV-19/Gambia/GC19-2652/2020|EPI ISL 561128|B.1.5.12|Gambia|2020-07-21	0.0003074707	Africa
Africa|hCoV-19/DRC/11635/2020|EPI ISL 527540|B.1.214|Democratic Republic of the Congo|2020-05-25	Africa|hCoV-19/Gambia/GC19-2652/2020|EPI ISL 561128|B.1.5.12|Gambia|2020-07-21	0.0003166462	Africa
Africa|hCoV-19/DRC/11640/2020|EPI ISL 527535|B.1.178|Democratic Republic of the Congo|2020-05-25	Africa|hCoV-19/Gambia/GC19-2652/2020|EPI ISL 561128|B.1.5.12|Gambia|2020-07-21	0.0003837411	Africa
Africa|hCoV-19/DRC/11643/2020|EPI ISL 527520|B.1.5|Democratic Republic of the Congo|2020-05-25	Africa|hCoV-19/Gambia/GC19-2652/2020|EPI ISL 561128|B.1.5.12|Gambia|2020-07-21	0.0002777187	Africa
Africa|hCoV-19/DRC/11648/2020|EPI ISL 527569|B.1.6|Democratic Republic of the Congo|2020-05-25	Africa|hCoV-19/Gambia/GC19-2652/2020|EPI ISL 561128|B.1.5.12|Gambia|2020-07-21	0.0003057309	Africa
Africa|hCoV-19/DRC/11652/2020|EPI ISL 527570|B.1.149|Democratic Republic of the Congo|2020-05-25	Africa|hCoV-19/Gambia/GC19-2652/2020|EPI ISL 561128|B.1.5.12|Gambia|2020-07-21	0.0002727175	Africa
Africa|hCoV-19/DRC/11653/2020|EPI ISL 527533|B.1.84|Democratic Republic of the Congo|2020-05-25	Africa|hCoV-19/Gambia/GC19-2652/2020|EPI ISL 561128|B.1.5.12|Gambia|2020-07-21	0.0002445183	Africa
Africa|hCoV-19/DRC/11676/2020|EPI ISL 527531|B.1|Democratic Republic of the Congo|2020-05-26	Africa|hCoV-19/Gambia/GC19-2652/2020|EPI ISL 561128|B.1.5.12|Gambia|2020-07-21	0.0004561892	Africa
Africa|hCoV-19/DRC/11677/2020|EPI ISL 527515|B.1.214|Democratic Republic of the Congo|2020-05-26	Africa|hCoV-19/Gambia/GC19-2652/2020|EPI ISL 561128|B.1.5.12|Gambia|2020-07-21	0.0003812051	Africa
Africa|hCoV-19/DRC/11732/2020|EPI ISL 527536|B.1.214|Democratic Republic of the Congo|2020-05-26	Africa|hCoV-19/Gambia/GC19-2652/2020|EPI ISL 561128|B.1.5.12|Gambia|2020-07-21	0.0002444475	Africa
Africa|hCoV-19/DRC/11733/2020|EPI ISL 527571|B.1.149|Democratic Republic of the Congo|2020-05-26	Africa|hCoV-19/Gambia/GC19-2652/2020|EPI ISL 561128|B.1.5.12|Gambia|2020-07-21	0.0002713181	Africa
Africa|hCoV-19/DRC/11806/2020|EPI ISL 527572|B.1.214|Democratic Republic of the Congo|2020-05-26	Africa|hCoV-19/Gambia/GC19-2652/2020|EPI ISL 561128|B.1.5.12|Gambia|2020-07-21	0.0003750111	Africa
Africa|hCoV-19/DRC/1234/2020|EPI ISL 429258|B.1.5|Democratic Republic of the Congo|2020-04-06	Africa|hCoV-19/Gambia/GC19-2652/2020|EPI ISL 561128|B.1.5.12|Gambia|2020-07-21	0.0001785859	Africa
Africa|hCoV-19/DRC/1249/2020|EPI ISL 429259|B.1.5|Democratic Republic of the Congo|2020-04-06	Africa|hCoV-19/Gambia/GC19-2652/2020|EPI ISL 561128|B.1.5.12|Gambia|2020-07-21	0.0001702969	Africa
Africa|hCoV-19/DRC/1319/2020|EPI ISL 431011|B.1.128|Democratic Republic of the Congo|2020-04-07	Africa|hCoV-19/Gambia/GC19-2652/2020|EPI ISL 561128|B.1.5.12|Gambia|2020-07-21	0.0002721925	Africa
Africa|hCoV-19/DRC/1324/2020|EPI ISL 435033|B.1.128|Democratic Republic of the Congo|2020-04-07	Africa|hCoV-19/Gambia/GC19-2652/2020|EPI ISL 561128|B.1.5.12|Gambia|2020-07-21	0.0002703531	Africa
Africa|hCoV-19/DRC/1326/2020|EPI ISL 435116|B.1|Democratic Republic of the Congo|2020-04-07	Africa|hCoV-19/Gambia/GC19-2652/2020|EPI ISL 561128|B.1.5.12|Gambia|2020-07-21	0.0002423541	Africa
Africa|hCoV-19/DRC/1375/2020|EPI ISL 435117|B.1.1.1|Democratic Republic of the Congo|2020-04-07	Africa|hCoV-19/Gambia/GC19-2652/2020|EPI ISL 561128|B.1.5.12|Gambia|2020-07-21	0.0004142327	Africa
Africa|hCoV-19/DRC/1376/2020|EPI ISL 431012|B.1.1.1|Democratic Republic of the Congo|2020-04-07	Africa|hCoV-19/Gambia/GC19-2652/2020|EPI ISL 561128|B.1.5.12|Gambia|2020-07-21	0.0003764609	Africa
Africa|hCoV-19/DRC/1377/2020|EPI ISL 434678|B.1.1.1|Democratic Republic of the Congo|2020-04-07	Africa|hCoV-19/Gambia/GC19-2652/2020|EPI ISL 561128|B.1.5.12|Gambia|2020-07-21	0.0003393700	Africa
Africa|hCoV-19/DRC/1378/2020|EPI ISL 435118|B.1.1.1|Democratic Republic of the Congo|2020-04-07	Africa|hCoV-19/Gambia/GC19-2652/2020|EPI ISL 561128|B.1.5.12|Gambia|2020-07-21	0.0003753232	Africa
Africa|hCoV-19/DRC/1382/2020|EPI ISL 435113|B.1.1.1|Democratic Republic of the Congo|2020-04-07	Africa|hCoV-19/Gambia/GC19-2652/2020|EPI ISL 561128|B.1.5.12|Gambia|2020-07-21	0.0003825080	Africa
Africa|hCoV-19/DRC/1397/2020|EPI ISL 434679|B.1.1.1|Democratic Republic of the Congo|2020-04-07	Africa|hCoV-19/Gambia/GC19-2652/2020|EPI ISL 561128|B.1.5.12|Gambia|2020-07-21	0.0003756768	Africa
Africa|hCoV-19/DRC/1398/2020|EPI ISL 435114|B.1.1.1|Democratic Republic of the Congo|2020-04-07	Africa|hCoV-19/Gambia/GC19-2652/2020|EPI ISL 561128|B.1.5.12|Gambia|2020-07-21	0.0003372870	Africa
Africa|hCoV-19/DRC/1422/2020|EPI ISL 434680|B.1.149|Democratic Republic of the Congo|2020-04-08	Africa|hCoV-19/Gambia/GC19-2652/2020|EPI ISL 561128|B.1.5.12|Gambia|2020-07-21	0.0002758320	Africa
Africa|hCoV-19/DRC/1423/2020|EPI ISL 434710|B.1.149|Democratic Republic of the Congo|2020-04-08	Africa|hCoV-19/Gambia/GC19-2652/2020|EPI ISL 561128|B.1.5.12|Gambia|2020-07-21	0.0002360246	Africa
Africa|hCoV-19/DRC/1486/2020|EPI ISL 434711|B.1|Democratic Republic of the Congo|2020-04-08	Africa|hCoV-19/Gambia/GC19-2652/2020|EPI ISL 561128|B.1.5.12|Gambia|2020-07-21	0.0002096215	Africa
Africa|hCoV-19/DRC/1516/2020|EPI ISL 435032|B.1.5|Democratic Republic of the Congo|2020-04-09	Africa|hCoV-19/Gambia/GC19-2652/2020|EPI ISL 561128|B.1.5.12|Gambia|2020-07-21	0.0001680988	Africa
Africa|hCoV-19/DRC/1565/2020|EPI ISL 434681|B.1|Democratic Republic of the Congo|2020-04-09	Africa|hCoV-19/Gambia/GC19-2652/2020|EPI ISL 561128|B.1.5.12|Gambia|2020-07-21	0.0002058345	Africa
Africa|hCoV-19/DRC/158/2020|EPI ISL 417950|B.40|Democratic Republic of the Congo|2020-03-20	Africa|hCoV-19/Gambia/GC19-2652/2020|EPI ISL 561128|B.1.5.12|Gambia|2020-07-21	0.0005044879	Africa
Africa|hCoV-19/DRC/1715/2020|EPI ISL 435156|B.1.84|Democratic Republic of the Congo|2020-04-10	Africa|hCoV-19/Gambia/GC19-2652/2020|EPI ISL 561128|B.1.5.12|Gambia|2020-07-21	0.0002378511	Africa
Africa|hCoV-19/DRC/1767/2020|EPI ISL 435157|B.1.5|Democratic Republic of the Congo|2020-04-10	Africa|hCoV-19/Gambia/GC19-2652/2020|EPI ISL 561128|B.1.5.12|Gambia|2020-07-21	0.0001752669	Africa
Africa|hCoV-19/DRC/1779/2020|EPI ISL 435158|C.14|Democratic Republic of the Congo|2020-04-10	Africa|hCoV-19/Gambia/GC19-2652/2020|EPI ISL 561128|B.1.5.12|Gambia|2020-07-21	0.0004527869	Africa
Africa|hCoV-19/DRC/191/2020|EPI ISL 417955|B.1.128|Democratic Republic of the Congo|2020-03-21	Africa|hCoV-19/Gambia/GC19-2652/2020|EPI ISL 561128|B.1.5.12|Gambia|2020-07-21	0.0002693828	Africa
Africa|hCoV-19/DRC/1952/2020|EPI ISL 435159|B.1.5|Democratic Republic of the Congo|2020-04-11	Africa|hCoV-19/Gambia/GC19-2652/2020|EPI ISL 561128|B.1.5.12|Gambia|2020-07-21	0.0001732587	Africa
Africa|hCoV-19/DRC/1982/2020|EPI ISL 435160|B.1|Democratic Republic of the Congo|2020-04-12	Africa|hCoV-19/Gambia/GC19-2652/2020|EPI ISL 561128|B.1.5.12|Gambia|2020-07-21	0.0002071111	Africa
Africa|hCoV-19/DRC/2047/2020|EPI ISL 435161|B.1.1.1|Democratic Republic of the Congo|2020-04-12	Africa|hCoV-19/Gambia/GC19-2652/2020|EPI ISL 561128|B.1.5.12|Gambia|2020-07-21	0.0003428483	Africa
Africa|hCoV-19/DRC/2063/2020|EPI ISL 435162|B.1|Democratic Republic of the Congo|2020-04-12	Africa|hCoV-19/Gambia/GC19-2652/2020|EPI ISL 561128|B.1.5.12|Gambia|2020-07-21	0.0001727004	Africa
Africa|hCoV-19/DRC/2120/2020|EPI ISL 435163|B.1.149|Democratic Republic of the Congo|2020-04-12	Africa|hCoV-19/Gambia/GC19-2652/2020|EPI ISL 561128|B.1.5.12|Gambia|2020-07-21	0.0002377073	Africa
Africa|hCoV-19/DRC/2121/2020|EPI ISL 435164|B.1.149|Democratic Republic of the Congo|2020-04-12	Africa|hCoV-19/Gambia/GC19-2652/2020|EPI ISL 561128|B.1.5.12|Gambia|2020-07-21	0.0002412956	Africa
Africa|hCoV-19/DRC/2122/2020|EPI ISL 435165|B.1.149|Democratic Republic of the Congo|2020-04-13	Africa|hCoV-19/Gambia/GC19-2652/2020|EPI ISL 561128|B.1.5.12|Gambia|2020-07-21	0.0003157459	Africa
Africa|hCoV-19/DRC/2125/2020|EPI ISL 435166|B.1.149|Democratic Republic of the Congo|2020-04-13	Africa|hCoV-19/Gambia/GC19-2652/2020|EPI ISL 561128|B.1.5.12|Gambia|2020-07-21	0.0002421220	Africa
Africa|hCoV-19/DRC/2128/2020|EPI ISL 435167|B.1|Democratic Republic of the Congo|2020-04-13	Africa|hCoV-19/Gambia/GC19-2652/2020|EPI ISL 561128|B.1.5.12|Gambia|2020-07-21	0.0001763609	Africa
Africa|hCoV-19/DRC/2133/2020|EPI ISL 435168|B.1.128|Democratic Republic of the Congo|2020-04-13	Africa|hCoV-19/Gambia/GC19-2652/2020|EPI ISL 561128|B.1.5.12|Gambia|2020-07-21	0.0002799219	Africa
Africa|hCoV-19/DRC/214/2020|EPI ISL 420030|B.1.6|Democratic Republic of the Congo|2020-03-21	Africa|hCoV-19/Gambia/GC19-2652/2020|EPI ISL 561128|B.1.5.12|Gambia|2020-07-21	0.0001687040	Africa
Africa|hCoV-19/DRC/215/2020|EPI ISL 420031|B.1.1.1|Democratic Republic of the Congo|2020-03-21	Africa|hCoV-19/Gambia/GC19-2652/2020|EPI ISL 561128|B.1.5.12|Gambia|2020-07-21	0.0003772794	Africa
Africa|hCoV-19/DRC/2169/2020|EPI ISL 436194|B.1.5|Democratic Republic of the Congo|2020-04-13	Africa|hCoV-19/Gambia/GC19-2652/2020|EPI ISL 561128|B.1.5.12|Gambia|2020-07-21	0.0002098981	Africa
Africa|hCoV-19/DRC/2299/2020|EPI ISL 436412|B.1.5|Democratic Republic of the Congo|2020-04-14	Africa|hCoV-19/Gambia/GC19-2652/2020|EPI ISL 561128|B.1.5.12|Gambia|2020-07-21	0.0002374069	Africa
Africa|hCoV-19/DRC/236/2020|EPI ISL 420032|B.1.128|Democratic Republic of the Congo|2020-03-22	Africa|hCoV-19/Gambia/GC19-2652/2020|EPI ISL 561128|B.1.5.12|Gambia|2020-07-21	0.0002697124	Africa
Africa|hCoV-19/DRC/2363/2020|EPI ISL 437194|B.1.84|Democratic Republic of the Congo|2020-04-14	Africa|hCoV-19/Gambia/GC19-2652/2020|EPI ISL 561128|B.1.5.12|Gambia|2020-07-21	0.0002034694	Africa
Africa|hCoV-19/DRC/2384/2020|EPI ISL 437196|B.1.149|Democratic Republic of the Congo|2020-04-14	Africa|hCoV-19/Gambia/GC19-2652/2020|EPI ISL 561128|B.1.5.12|Gambia|2020-07-21	0.0002417706	Africa
Africa|hCoV-19/DRC/241/2020|EPI ISL 420033|B.1.1.75|Democratic Republic of the Congo|2020-03-22	Africa|hCoV-19/Gambia/GC19-2652/2020|EPI ISL 561128|B.1.5.12|Gambia|2020-07-21	0.0003034765	Africa
Africa|hCoV-19/DRC/243/2020|EPI ISL 420034|B.1|Democratic Republic of the Congo|2020-03-22	Africa|hCoV-19/Gambia/GC19-2652/2020|EPI ISL 561128|B.1.5.12|Gambia|2020-07-21	0.0002068063	Africa
Africa|hCoV-19/DRC/248/2020|EPI ISL 420035|B.1.5|Democratic Republic of the Congo|2020-03-22	Africa|hCoV-19/Gambia/GC19-2652/2020|EPI ISL 561128|B.1.5.12|Gambia|2020-07-21	0.0001348421	Africa
Africa|hCoV-19/DRC/2496/2020|EPI ISL 437337|B.1.149|Democratic Republic of the Congo|2020-04-15	Africa|hCoV-19/Gambia/GC19-2652/2020|EPI ISL 561128|B.1.5.12|Gambia|2020-07-21	0.0002689862	Africa
Africa|hCoV-19/DRC/2529/2020|EPI ISL 437338|B.1.178|Democratic Republic of the Congo|2020-04-15	Africa|hCoV-19/Gambia/GC19-2652/2020|EPI ISL 561128|B.1.5.12|Gambia|2020-07-21	0.0002353581	Africa
Africa|hCoV-19/DRC/253/2020|EPI ISL 420838|B.1.5|Democratic Republic of the Congo|2020-03-22	Africa|hCoV-19/Gambia/GC19-2652/2020|EPI ISL 561128|B.1.5.12|Gambia|2020-07-21	0.0001353347	Africa
Africa|hCoV-19/DRC/2536/2020|EPI ISL 437339|B.1|Democratic Republic of the Congo|2020-04-15	Africa|hCoV-19/Gambia/GC19-2652/2020|EPI ISL 561128|B.1.5.12|Gambia|2020-07-21	0.0002353581	Africa
Africa|hCoV-19/DRC/254/2020|EPI ISL 420839|B.1|Democratic Republic of the Congo|2020-03-22	Africa|hCoV-19/Gambia/GC19-2652/2020|EPI ISL 561128|B.1.5.12|Gambia|2020-07-21	0.0002045995	Africa
Africa|hCoV-19/DRC/2563/2020|EPI ISL 437340|B.1.9|Democratic Republic of the Congo|2020-04-15	Africa|hCoV-19/Gambia/GC19-2652/2020|EPI ISL 561128|B.1.5.12|Gambia|2020-07-21	0.0004371468	Africa
Africa|hCoV-19/DRC/2580/2020|EPI ISL 437341|B.1.5|Democratic Republic of the Congo|2020-04-15	Africa|hCoV-19/Gambia/GC19-2652/2020|EPI ISL 561128|B.1.5.12|Gambia|2020-07-21	0.0001690517	Africa
Africa|hCoV-19/DRC/2644/2020|EPI ISL 437342|B.1.84|Democratic Republic of the Congo|2020-04-15	Africa|hCoV-19/Gambia/GC19-2652/2020|EPI ISL 561128|B.1.5.12|Gambia|2020-07-21	0.0002729605	Africa
Africa|hCoV-19/DRC/2670/2020|EPI ISL 437343|B.1.9|Democratic Republic of the Congo|2020-04-15	Africa|hCoV-19/Gambia/GC19-2652/2020|EPI ISL 561128|B.1.5.12|Gambia|2020-07-21	0.0004708146	Africa
Africa|hCoV-19/DRC/2727/2020|EPI ISL 437344|B.1|Democratic Republic of the Congo|2020-04-16	Africa|hCoV-19/Gambia/GC19-2652/2020|EPI ISL 561128|B.1.5.12|Gambia|2020-07-21	0.0001711342	Africa
Africa|hCoV-19/DRC/2728/2020|EPI ISL 437345|B.1.84|Democratic Republic of the Congo|2020-04-16	Africa|hCoV-19/Gambia/GC19-2652/2020|EPI ISL 561128|B.1.5.12|Gambia|2020-07-21	0.0002066400	Africa
Africa|hCoV-19/DRC/2813/2020|EPI ISL 437346|C.14|Democratic Republic of the Congo|2020-04-16	Africa|hCoV-19/Gambia/GC19-2652/2020|EPI ISL 561128|B.1.5.12|Gambia|2020-07-21	0.0004711058	Africa
Africa|hCoV-19/DRC/2819/2020|EPI ISL 437347|B.1|Democratic Republic of the Congo|2020-04-16	Africa|hCoV-19/Gambia/GC19-2652/2020|EPI ISL 561128|B.1.5.12|Gambia|2020-07-21	0.0002748316	Africa
Africa|hCoV-19/DRC/2827/2020|EPI ISL 437348|B.1|Democratic Republic of the Congo|2020-04-16	Africa|hCoV-19/Gambia/GC19-2652/2020|EPI ISL 561128|B.1.5.12|Gambia|2020-07-21	0.0001680914	Africa
Africa|hCoV-19/DRC/2855/2020|EPI ISL 437350|B.1|Democratic Republic of the Congo|2020-04-16	Africa|hCoV-19/Gambia/GC19-2652/2020|EPI ISL 561128|B.1.5.12|Gambia|2020-07-21	0.0002017314	Africa
Africa|hCoV-19/DRC/2864/2020|EPI ISL 437351|B.1|Democratic Republic of the Congo|2020-04-16	Africa|hCoV-19/Gambia/GC19-2652/2020|EPI ISL 561128|B.1.5.12|Gambia|2020-07-21	0.0002021575	Africa
Africa|hCoV-19/DRC/2904/2020|EPI ISL 437352|B.1|Democratic Republic of the Congo|2020-04-17	Africa|hCoV-19/Gambia/GC19-2652/2020|EPI ISL 561128|B.1.5.12|Gambia|2020-07-21	0.0002017314	Africa
Africa|hCoV-19/DRC/2938/2020|EPI ISL 437353|B.1.275|Democratic Republic of the Congo|2020-04-17	Africa|hCoV-19/Gambia/GC19-2652/2020|EPI ISL 561128|B.1.5.12|Gambia|2020-07-21	0.0003825554	Africa
Africa|hCoV-19/DRC/2939/2020|EPI ISL 437354|B.1|Democratic Republic of the Congo|2020-04-17	Africa|hCoV-19/Gambia/GC19-2652/2020|EPI ISL 561128|B.1.5.12|Gambia|2020-07-21	0.0003032382	Africa
Africa|hCoV-19/DRC/2942/2020|EPI ISL 437355|B.1|Democratic Republic of the Congo|2020-04-17	Africa|hCoV-19/Gambia/GC19-2652/2020|EPI ISL 561128|B.1.5.12|Gambia|2020-07-21	0.0003111757	Africa
Africa|hCoV-19/DRC/299/2020|EPI ISL 420840|B.4|Democratic Republic of the Congo|2020-03-20	Africa|hCoV-19/Gambia/GC19-2652/2020|EPI ISL 561128|B.1.5.12|Gambia|2020-07-21	0.0006501933	Africa
Africa|hCoV-19/DRC/300/2020|EPI ISL 420841|A|Democratic Republic of the Congo|2020-03-22	Africa|hCoV-19/Gambia/GC19-2652/2020|EPI ISL 561128|B.1.5.12|Gambia|2020-07-21	0.0004407316	Africa
Africa|hCoV-19/DRC/3041/2020|EPI ISL 437356|B.1|Democratic Republic of the Congo|2020-04-18	Africa|hCoV-19/Gambia/GC19-2652/2020|EPI ISL 561128|B.1.5.12|Gambia|2020-07-21	0.0002701002	Africa
Africa|hCoV-19/DRC/307/2020|EPI ISL 420842|B.1.9|Democratic Republic of the Congo|2020-03	Africa|hCoV-19/Gambia/GC19-2652/2020|EPI ISL 561128|B.1.5.12|Gambia|2020-07-21	0.0002771477	Africa
Africa|hCoV-19/DRC/3070/2020|EPI ISL 437357|B.1.214|Democratic Republic of the Congo|2020-04-18	Africa|hCoV-19/Gambia/GC19-2652/2020|EPI ISL 561128|B.1.5.12|Gambia|2020-07-21	0.0003042810	Africa
Africa|hCoV-19/DRC/3089/2020|EPI ISL 437358|B.1.84|Democratic Republic of the Congo|2020-04-19	Africa|hCoV-19/Gambia/GC19-2652/2020|EPI ISL 561128|B.1.5.12|Gambia|2020-07-21	0.0002356520	Africa
Africa|hCoV-19/DRC/3440/2020|EPI ISL 447597|B.1.84|Democratic Republic of the Congo|2020-04-22	Africa|hCoV-19/Gambia/GC19-2652/2020|EPI ISL 561128|B.1.5.12|Gambia|2020-07-21	0.0002383071	Africa
Africa|hCoV-19/DRC/3451/2020|EPI ISL 447598|B.1.178|Democratic Republic of the Congo|2020-04-22	Africa|hCoV-19/Gambia/GC19-2652/2020|EPI ISL 561128|B.1.5.12|Gambia|2020-07-21	0.0002725754	Africa
Africa|hCoV-19/DRC/3453/2020|EPI ISL 447599|B.1.84|Democratic Republic of the Congo|2020-04-22	Africa|hCoV-19/Gambia/GC19-2652/2020|EPI ISL 561128|B.1.5.12|Gambia|2020-07-21	0.0002384532	Africa
Africa|hCoV-19/DRC/3481/2020|EPI ISL 447600|B.1|Democratic Republic of the Congo|2020-04-22	Africa|hCoV-19/Gambia/GC19-2652/2020|EPI ISL 561128|B.1.5.12|Gambia|2020-07-21	0.0001747567	Africa
Africa|hCoV-19/DRC/3482/2020|EPI ISL 447601|B.1|Democratic Republic of the Congo|2020-04-22	Africa|hCoV-19/Gambia/GC19-2652/2020|EPI ISL 561128|B.1.5.12|Gambia|2020-07-21	0.0002060990	Africa
Africa|hCoV-19/DRC/3483/2020|EPI ISL 447602|B.1|Democratic Republic of the Congo|2020-04-22	Africa|hCoV-19/Gambia/GC19-2652/2020|EPI ISL 561128|B.1.5.12|Gambia|2020-07-21	0.0001744823	Africa
Africa|hCoV-19/DRC/3490/2020|EPI ISL 447603|B.1|Democratic Republic of the Congo|2020-04-22	Africa|hCoV-19/Gambia/GC19-2652/2020|EPI ISL 561128|B.1.5.12|Gambia|2020-07-21	0.0002046749	Africa
Africa|hCoV-19/DRC/3504/2020|EPI ISL 447604|B.1.149|Democratic Republic of the Congo|2020-04-23	Africa|hCoV-19/Gambia/GC19-2652/2020|EPI ISL 561128|B.1.5.12|Gambia|2020-07-21	0.0002445259	Africa
Africa|hCoV-19/DRC/352/2020|EPI ISL 420850|B.1.5|Democratic Republic of the Congo|2020-03	Africa|hCoV-19/Gambia/GC19-2652/2020|EPI ISL 561128|B.1.5.12|Gambia|2020-07-21	0.0002044601	Africa
Africa|hCoV-19/DRC/353/2020|EPI ISL 420843|B.1.5|Democratic Republic of the Congo|2020-03	Africa|hCoV-19/Gambia/GC19-2652/2020|EPI ISL 561128|B.1.5.12|Gambia|2020-07-21	0.0001363077	Africa
Africa|hCoV-19/DRC/355/2020|EPI ISL 420844|B.1|Democratic Republic of the Congo|2020-03	Africa|hCoV-19/Gambia/GC19-2652/2020|EPI ISL 561128|B.1.5.12|Gambia|2020-07-21	0.0001686869	Africa
Africa|hCoV-19/DRC/3552/2020|EPI ISL 447605|B.1.84|Democratic Republic of the Congo|2020-04-23	Africa|hCoV-19/Gambia/GC19-2652/2020|EPI ISL 561128|B.1.5.12|Gambia|2020-07-21	0.0002413107	Africa
Africa|hCoV-19/DRC/3595/2020|EPI ISL 447606|B.1.5|Democratic Republic of the Congo|2020-04-23	Africa|hCoV-19/Gambia/GC19-2652/2020|EPI ISL 561128|B.1.5.12|Gambia|2020-07-21	0.0002038676	Africa
Africa|hCoV-19/DRC/3632/2020|EPI ISL 447607|B.1.5|Democratic Republic of the Congo|2020-04-23	Africa|hCoV-19/Gambia/GC19-2652/2020|EPI ISL 561128|B.1.5.12|Gambia|2020-07-21	0.0002045117	Africa
Africa|hCoV-19/DRC/3633/2020|EPI ISL 447230|B.1.5|Democratic Republic of the Congo|2020-04-23	Africa|hCoV-19/Gambia/GC19-2652/2020|EPI ISL 561128|B.1.5.12|Gambia|2020-07-21	0.0002064606	Africa
Africa|hCoV-19/DRC/3653/2020|EPI ISL 447231|B.1.128|Democratic Republic of the Congo|2020-04-23	Africa|hCoV-19/Gambia/GC19-2652/2020|EPI ISL 561128|B.1.5.12|Gambia|2020-07-21	0.0003379585	Africa
Africa|hCoV-19/DRC/3659/2020|EPI ISL 447232|B.1.128|Democratic Republic of the Congo|2020-04-23	Africa|hCoV-19/Gambia/GC19-2652/2020|EPI ISL 561128|B.1.5.12|Gambia|2020-07-21	0.0003382672	Africa
Africa|hCoV-19/DRC/3661/2020|EPI ISL 447233|B.1.128|Democratic Republic of the Congo|2020-04-23	Africa|hCoV-19/Gambia/GC19-2652/2020|EPI ISL 561128|B.1.5.12|Gambia|2020-07-21	0.0003411516	Africa
Africa|hCoV-19/DRC/3662/2020|EPI ISL 447234|B.1.128|Democratic Republic of the Congo|2020-04-23	Africa|hCoV-19/Gambia/GC19-2652/2020|EPI ISL 561128|B.1.5.12|Gambia|2020-07-21	0.0003408958	Africa
Africa|hCoV-19/DRC/3664/2020|EPI ISL 447235|B.1.128|Democratic Republic of the Congo|2020-04-23	Africa|hCoV-19/Gambia/GC19-2652/2020|EPI ISL 561128|B.1.5.12|Gambia|2020-07-21	0.0003409539	Africa
Africa|hCoV-19/DRC/3683/2020|EPI ISL 447236|B.1.5|Democratic Republic of the Congo|2020-04-24	Africa|hCoV-19/Gambia/GC19-2652/2020|EPI ISL 561128|B.1.5.12|Gambia|2020-07-21	0.0002386149	Africa
Africa|hCoV-19/DRC/3688/2020|EPI ISL 447237|B.1.128|Democratic Republic of the Congo|2020-04-24	Africa|hCoV-19/Gambia/GC19-2652/2020|EPI ISL 561128|B.1.5.12|Gambia|2020-07-21	0.0003398302	Africa
Africa|hCoV-19/DRC/376/2020|EPI ISL 420851|B.1.6|Democratic Republic of the Congo|2020-03-25	Africa|hCoV-19/Gambia/GC19-2652/2020|EPI ISL 561128|B.1.5.12|Gambia|2020-07-21	0.0002377349	Africa
Africa|hCoV-19/DRC/3764/2020|EPI ISL 447238|B.1.84|Democratic Republic of the Congo|2020-04-24	Africa|hCoV-19/Gambia/GC19-2652/2020|EPI ISL 561128|B.1.5.12|Gambia|2020-07-21	0.0002723258	Africa
Africa|hCoV-19/DRC/3768/2020|EPI ISL 447239|B.1.84|Democratic Republic of the Congo|2020-04-24	Africa|hCoV-19/Gambia/GC19-2652/2020|EPI ISL 561128|B.1.5.12|Gambia|2020-07-21	0.0002384637	Africa
Africa|hCoV-19/DRC/3778/2020|EPI ISL 447240|B.1.128|Democratic Republic of the Congo|2020-04-24	Africa|hCoV-19/Gambia/GC19-2652/2020|EPI ISL 561128|B.1.5.12|Gambia|2020-07-21	0.0003391733	Africa
Africa|hCoV-19/DRC/3787/2020|EPI ISL 447241|B.1|Democratic Republic of the Congo|2020-04-24	Africa|hCoV-19/Gambia/GC19-2652/2020|EPI ISL 561128|B.1.5.12|Gambia|2020-07-21	0.0002081239	Africa
Africa|hCoV-19/DRC/3791/2020|EPI ISL 447242|B.1|Democratic Republic of the Congo|2020-04-24	Africa|hCoV-19/Gambia/GC19-2652/2020|EPI ISL 561128|B.1.5.12|Gambia|2020-07-21	0.0002460588	Africa
Africa|hCoV-19/DRC/3803/2020|EPI ISL 447243|B.1|Democratic Republic of the Congo|2020-04-24	Africa|hCoV-19/Gambia/GC19-2652/2020|EPI ISL 561128|B.1.5.12|Gambia|2020-07-21	0.0001744029	Africa
Africa|hCoV-19/DRC/3806/2020|EPI ISL 447244|B.1|Democratic Republic of the Congo|2020-04-24	Africa|hCoV-19/Gambia/GC19-2652/2020|EPI ISL 561128|B.1.5.12|Gambia|2020-07-21	0.0001743910	Africa
Africa|hCoV-19/DRC/3827/2020|EPI ISL 447245|B.1|Democratic Republic of the Congo|2020-04-24	Africa|hCoV-19/Gambia/GC19-2652/2020|EPI ISL 561128|B.1.5.12|Gambia|2020-07-21	0.0003067821	Africa
Africa|hCoV-19/DRC/3829/2020|EPI ISL 447246|B.1|Democratic Republic of the Congo|2020-04-24	Africa|hCoV-19/Gambia/GC19-2652/2020|EPI ISL 561128|B.1.5.12|Gambia|2020-07-21	0.0002730619	Africa
Africa|hCoV-19/DRC/3834/2020|EPI ISL 447247|A|Democratic Republic of the Congo|2020-04-25	Africa|hCoV-19/Gambia/GC19-2652/2020|EPI ISL 561128|B.1.5.12|Gambia|2020-07-21	0.0005146307	Africa
Africa|hCoV-19/DRC/3837/2020|EPI ISL 447248|B.1.128|Democratic Republic of the Congo|2020-04-25	Africa|hCoV-19/Gambia/GC19-2652/2020|EPI ISL 561128|B.1.5.12|Gambia|2020-07-21	0.0003407332	Africa
Africa|hCoV-19/DRC/3841/2020|EPI ISL 447249|B.1.128|Democratic Republic of the Congo|2020-04-25	Africa|hCoV-19/Gambia/GC19-2652/2020|EPI ISL 561128|B.1.5.12|Gambia|2020-07-21	0.0003739517	Africa
Africa|hCoV-19/DRC/3842/2020|EPI ISL 471396|B.1.128|Democratic Republic of the Congo|2020-04-25	Africa|hCoV-19/Gambia/GC19-2652/2020|EPI ISL 561128|B.1.5.12|Gambia|2020-07-21	0.0003699031	Africa
Africa|hCoV-19/DRC/3846/2020|EPI ISL 471397|B.1.84|Democratic Republic of the Congo|2020-04-25	Africa|hCoV-19/Gambia/GC19-2652/2020|EPI ISL 561128|B.1.5.12|Gambia|2020-07-21	0.0003026095	Africa
Africa|hCoV-19/DRC/3937/2020|EPI ISL 471398|B.1|Democratic Republic of the Congo|2020-04-25	Africa|hCoV-19/Gambia/GC19-2652/2020|EPI ISL 561128|B.1.5.12|Gambia|2020-07-21	0.0002689807	Africa
Africa|hCoV-19/DRC/3941/2020|EPI ISL 471399|B.1.128|Democratic Republic of the Congo|2020-04-25	Africa|hCoV-19/Gambia/GC19-2652/2020|EPI ISL 561128|B.1.5.12|Gambia|2020-07-21	0.0003401039	Africa
Africa|hCoV-19/DRC/3947/2020|EPI ISL 471400|B.1.214|Democratic Republic of the Congo|2020-04-25	Africa|hCoV-19/Gambia/GC19-2652/2020|EPI ISL 561128|B.1.5.12|Gambia|2020-07-21	0.0003698796	Africa
Africa|hCoV-19/DRC/3949/2020|EPI ISL 471401|B.1.84|Democratic Republic of the Congo|2020-04-26	Africa|hCoV-19/Gambia/GC19-2652/2020|EPI ISL 561128|B.1.5.12|Gambia|2020-07-21	0.0002033315	Africa
Africa|hCoV-19/DRC/396/2020|EPI ISL 420852|B.1.6|Democratic Republic of the Congo|2020-03-26	Africa|hCoV-19/Gambia/GC19-2652/2020|EPI ISL 561128|B.1.5.12|Gambia|2020-07-21	0.0002035682	Africa
Africa|hCoV-19/DRC/397/2020|EPI ISL 420845|B.1.6|Democratic Republic of the Congo|2020-03-26	Africa|hCoV-19/Gambia/GC19-2652/2020|EPI ISL 561128|B.1.5.12|Gambia|2020-07-21	0.0002020262	Africa
Africa|hCoV-19/DRC/400/2020|EPI ISL 420846|B.1.5|Democratic Republic of the Congo|2020-03	Africa|hCoV-19/Gambia/GC19-2652/2020|EPI ISL 561128|B.1.5.12|Gambia|2020-07-21	0.0001688292	Africa
Africa|hCoV-19/DRC/4012/2020|EPI ISL 471402|B.1|Democratic Republic of the Congo|2020-04-26	Africa|hCoV-19/Gambia/GC19-2652/2020|EPI ISL 561128|B.1.5.12|Gambia|2020-07-21	0.0003362542	Africa
Africa|hCoV-19/DRC/402/2020|EPI ISL 420853|B.1|Democratic Republic of the Congo|2020-03-26	Africa|hCoV-19/Gambia/GC19-2652/2020|EPI ISL 561128|B.1.5.12|Gambia|2020-07-21	0.0002116151	Africa
Africa|hCoV-19/DRC/4020/2020|EPI ISL 471403|B.1.5|Democratic Republic of the Congo|2020-04-26	Africa|hCoV-19/Gambia/GC19-2652/2020|EPI ISL 561128|B.1.5.12|Gambia|2020-07-21	0.0002689925	Africa
Africa|hCoV-19/DRC/4026/2020|EPI ISL 471404|B.1.84|Democratic Republic of the Congo|2020-04-27	Africa|hCoV-19/Gambia/GC19-2652/2020|EPI ISL 561128|B.1.5.12|Gambia|2020-07-21	0.0002364184	Africa
Africa|hCoV-19/DRC/4060/2020|EPI ISL 471405|B.1|Democratic Republic of the Congo|2020-04-27	Africa|hCoV-19/Gambia/GC19-2652/2020|EPI ISL 561128|B.1.5.12|Gambia|2020-07-21	0.0002695089	Africa
Africa|hCoV-19/DRC/4075/2020|EPI ISL 471406|B.1.214|Democratic Republic of the Congo|2020-04-27	Africa|hCoV-19/Gambia/GC19-2652/2020|EPI ISL 561128|B.1.5.12|Gambia|2020-07-21	0.0003391881	Africa
Africa|hCoV-19/DRC/4084/2020|EPI ISL 471407|B.1.214|Democratic Republic of the Congo|2020-04-27	Africa|hCoV-19/Gambia/GC19-2652/2020|EPI ISL 561128|B.1.5.12|Gambia|2020-07-21	0.0003702530	Africa
Africa|hCoV-19/DRC/4132/2020|EPI ISL 471408|B.1|Democratic Republic of the Congo|2020-04-27	Africa|hCoV-19/Gambia/GC19-2652/2020|EPI ISL 561128|B.1.5.12|Gambia|2020-07-21	0.0003026023	Africa
Africa|hCoV-19/DRC/4141/2020|EPI ISL 471409|B.1.128|Democratic Republic of the Congo|2020-04-27	Africa|hCoV-19/Gambia/GC19-2652/2020|EPI ISL 561128|B.1.5.12|Gambia|2020-07-21	0.0003362542	Africa
Africa|hCoV-19/DRC/4145/2020|EPI ISL 471410|B.1|Democratic Republic of the Congo|2020-04-27	Africa|hCoV-19/Gambia/GC19-2652/2020|EPI ISL 561128|B.1.5.12|Gambia|2020-07-21	0.0002353534	Africa
Africa|hCoV-19/DRC/4194/2020|EPI ISL 471414|B.1.5|Democratic Republic of the Congo|2020-04-28	Africa|hCoV-19/Gambia/GC19-2652/2020|EPI ISL 561128|B.1.5.12|Gambia|2020-07-21	0.0002689744	Africa
Africa|hCoV-19/DRC/4250/2020|EPI ISL 471415|B.1.1.1|Democratic Republic of the Congo|2020-04-28	Africa|hCoV-19/Gambia/GC19-2652/2020|EPI ISL 561128|B.1.5.12|Gambia|2020-07-21	0.0004371879	Africa
Africa|hCoV-19/DRC/4279/2020|EPI ISL 514114|B.1|Democratic Republic of the Congo|2020-04-28	Africa|hCoV-19/Gambia/GC19-2652/2020|EPI ISL 561128|B.1.5.12|Gambia|2020-07-21	0.0002727083	Africa
Africa|hCoV-19/DRC/4282/2020|EPI ISL 514103|B.1.128|Democratic Republic of the Congo|2020-04-08	Africa|hCoV-19/Gambia/GC19-2652/2020|EPI ISL 561128|B.1.5.12|Gambia|2020-07-21	0.0003068418	Africa
Africa|hCoV-19/DRC/4284/2020|EPI ISL 514115|B.1.128|Democratic Republic of the Congo|2020-04-28	Africa|hCoV-19/Gambia/GC19-2652/2020|EPI ISL 561128|B.1.5.12|Gambia|2020-07-21	0.0003068104	Africa
Africa|hCoV-19/DRC/431/2020|EPI ISL 420847|B.1.147|Democratic Republic of the Congo|2020-03-26	Africa|hCoV-19/Gambia/GC19-2652/2020|EPI ISL 561128|B.1.5.12|Gambia|2020-07-21	0.0002020243	Africa
Africa|hCoV-19/DRC/4418/2020|EPI ISL 496506|B.1.128|Democratic Republic of the Congo|2020-04-29	Africa|hCoV-19/Gambia/GC19-2652/2020|EPI ISL 561128|B.1.5.12|Gambia|2020-07-21	0.0003409307	Africa
Africa|hCoV-19/DRC/4422/2020|EPI ISL 496507|B.1.128|Democratic Republic of the Congo|2020-04-29	Africa|hCoV-19/Gambia/GC19-2652/2020|EPI ISL 561128|B.1.5.12|Gambia|2020-07-21	0.0003103113	Africa
Africa|hCoV-19/DRC/4427/2020|EPI ISL 496508|B.1.128|Democratic Republic of the Congo|2020-04-29	Africa|hCoV-19/Gambia/GC19-2652/2020|EPI ISL 561128|B.1.5.12|Gambia|2020-07-21	0.0003130959	Africa
Africa|hCoV-19/DRC/4429/2020|EPI ISL 513589|B.1.128|Democratic Republic of the Congo|2020-04-29	Africa|hCoV-19/Gambia/GC19-2652/2020|EPI ISL 561128|B.1.5.12|Gambia|2020-07-21	0.0003131177	Africa
Africa|hCoV-19/DRC/4430/2020|EPI ISL 496509|B.1.128|Democratic Republic of the Congo|2020-04-29	Africa|hCoV-19/Gambia/GC19-2652/2020|EPI ISL 561128|B.1.5.12|Gambia|2020-07-21	0.0003071035	Africa
Africa|hCoV-19/DRC/4437/2020|EPI ISL 513590|B.1.128|Democratic Republic of the Congo|2020-05-02	Africa|hCoV-19/Gambia/GC19-2652/2020|EPI ISL 561128|B.1.5.12|Gambia|2020-07-21	0.0003479763	Africa
Africa|hCoV-19/DRC/4442/2020|EPI ISL 496510|B.1.128|Democratic Republic of the Congo|2020-04-29	Africa|hCoV-19/Gambia/GC19-2652/2020|EPI ISL 561128|B.1.5.12|Gambia|2020-07-21	0.0003106003	Africa
Africa|hCoV-19/DRC/4444/2020|EPI ISL 514104|B.1.128|Democratic Republic of the Congo|2020-04-29	Africa|hCoV-19/Gambia/GC19-2652/2020|EPI ISL 561128|B.1.5.12|Gambia|2020-07-21	0.0003058514	Africa
Africa|hCoV-19/DRC/445/2020|EPI ISL 420848|B.1|Democratic Republic of the Congo|2020-03	Africa|hCoV-19/Gambia/GC19-2652/2020|EPI ISL 561128|B.1.5.12|Gambia|2020-07-21	0.0001748948	Africa
Africa|hCoV-19/DRC/4501/2020|EPI ISL 513591|B.1.5|Democratic Republic of the Congo|2020-05-30	Africa|hCoV-19/Gambia/GC19-2652/2020|EPI ISL 561128|B.1.5.12|Gambia|2020-07-21	0.0002087776	Africa
Africa|hCoV-19/DRC/4516/2020|EPI ISL 487192|B.1.1.275|Democratic Republic of the Congo|2020-04-28	Africa|hCoV-19/Gambia/GC19-2652/2020|EPI ISL 561128|B.1.5.12|Gambia|2020-07-21	0.0002720324	Africa
Africa|hCoV-19/DRC/4524/2020|EPI ISL 513597|A|Democratic Republic of the Congo|2020-04-30	Africa|hCoV-19/Gambia/GC19-2652/2020|EPI ISL 561128|B.1.5.12|Gambia|2020-07-21	0.0005091930	Africa
Africa|hCoV-19/DRC/4541/2020|EPI ISL 513598|B.1|Democratic Republic of the Congo|2020-04-30	Africa|hCoV-19/Gambia/GC19-2652/2020|EPI ISL 561128|B.1.5.12|Gambia|2020-07-21	0.0003026550	Africa
Africa|hCoV-19/DRC/4551/2020|EPI ISL 513599|B.1.178|Democratic Republic of the Congo|2020-04-30	Africa|hCoV-19/Gambia/GC19-2652/2020|EPI ISL 561128|B.1.5.12|Gambia|2020-07-21	0.0003430669	Africa
Africa|hCoV-19/DRC/4561/2020|EPI ISL 513600|B.1|Democratic Republic of the Congo|2020-04-30	Africa|hCoV-19/Gambia/GC19-2652/2020|EPI ISL 561128|B.1.5.12|Gambia|2020-07-21	0.0002689743	Africa
Africa|hCoV-19/DRC/4562/2020|EPI ISL 513601|B.1.214|Democratic Republic of the Congo|2020-04-30	Africa|hCoV-19/Gambia/GC19-2652/2020|EPI ISL 561128|B.1.5.12|Gambia|2020-07-21	0.0002689808	Africa
Africa|hCoV-19/DRC/4568/2020|EPI ISL 513602|B.1|Democratic Republic of the Congo|2020-04-30	Africa|hCoV-19/Gambia/GC19-2652/2020|EPI ISL 561128|B.1.5.12|Gambia|2020-07-21	0.0002718161	Africa
Africa|hCoV-19/DRC/4578/2020|EPI ISL 513603|B.1|Democratic Republic of the Congo|2020-04-30	Africa|hCoV-19/Gambia/GC19-2652/2020|EPI ISL 561128|B.1.5.12|Gambia|2020-07-21	0.0003077543	Africa
Africa|hCoV-19/DRC/4613/2020|EPI ISL 513604|B.1.214|Democratic Republic of the Congo|2020-04-30	Africa|hCoV-19/Gambia/GC19-2652/2020|EPI ISL 561128|B.1.5.12|Gambia|2020-07-21	0.0003053191	Africa
Africa|hCoV-19/DRC/4614/2020|EPI ISL 513605|B.1|Democratic Republic of the Congo|2020-04-30	Africa|hCoV-19/Gambia/GC19-2652/2020|EPI ISL 561128|B.1.5.12|Gambia|2020-07-21	0.0004035294	Africa
Africa|hCoV-19/DRC/4631/2020|EPI ISL 513606|B.1.5|Democratic Republic of the Congo|2020-04-30	Africa|hCoV-19/Gambia/GC19-2652/2020|EPI ISL 561128|B.1.5.12|Gambia|2020-07-21	0.0004035566	Africa
Africa|hCoV-19/DRC/4633/2020|EPI ISL 513607|B.1.128|Democratic Republic of the Congo|2020-04-30	Africa|hCoV-19/Gambia/GC19-2652/2020|EPI ISL 561128|B.1.5.12|Gambia|2020-07-21	0.0003699032	Africa
Africa|hCoV-19/DRC/4642/2020|EPI ISL 513608|B.1.128|Democratic Republic of the Congo|2020-04-30	Africa|hCoV-19/Gambia/GC19-2652/2020|EPI ISL 561128|B.1.5.12|Gambia|2020-07-21	0.0003698870	Africa
Africa|hCoV-19/DRC/4647/2020|EPI ISL 513609|B.1.128|Democratic Republic of the Congo|2020-04-30	Africa|hCoV-19/Gambia/GC19-2652/2020|EPI ISL 561128|B.1.5.12|Gambia|2020-07-21	0.0003362542	Africa
Africa|hCoV-19/DRC/4653/2020|EPI ISL 513610|B.1.128|Democratic Republic of the Congo|2020-04-30	Africa|hCoV-19/Gambia/GC19-2652/2020|EPI ISL 561128|B.1.5.12|Gambia|2020-07-21	0.0003699244	Africa
Africa|hCoV-19/DRC/4681/2020|EPI ISL 514116|B.1.128|Democratic Republic of the Congo|2020-04-30	Africa|hCoV-19/Gambia/GC19-2652/2020|EPI ISL 561128|B.1.5.12|Gambia|2020-07-21	0.0003106001	Africa
Africa|hCoV-19/DRC/4683/2020|EPI ISL 514105|B.1.5|Democratic Republic of the Congo|2020-04-30	Africa|hCoV-19/Gambia/GC19-2652/2020|EPI ISL 561128|B.1.5.12|Gambia|2020-07-21	0.0003441803	Africa
Africa|hCoV-19/DRC/4685/2020|EPI ISL 514106|B.1.128|Democratic Republic of the Congo|2020-04-30	Africa|hCoV-19/Gambia/GC19-2652/2020|EPI ISL 561128|B.1.5.12|Gambia|2020-07-21	0.0003746825	Africa
Africa|hCoV-19/DRC/4690/2020|EPI ISL 514117|B.1.128|Democratic Republic of the Congo|2020-04-30	Africa|hCoV-19/Gambia/GC19-2652/2020|EPI ISL 561128|B.1.5.12|Gambia|2020-07-21	0.0003411168	Africa
Africa|hCoV-19/DRC/4693/2020|EPI ISL 514118|B.1.128|Democratic Republic of the Congo|2020-04-30	Africa|hCoV-19/Gambia/GC19-2652/2020|EPI ISL 561128|B.1.5.12|Gambia|2020-07-21	0.0003404201	Africa
Africa|hCoV-19/DRC/4694/2020|EPI ISL 514107|B.1.128|Democratic Republic of the Congo|2020-04-30	Africa|hCoV-19/Gambia/GC19-2652/2020|EPI ISL 561128|B.1.5.12|Gambia|2020-07-21	0.0003444411	Africa
Africa|hCoV-19/DRC/4720/2020|EPI ISL 514108|B.1.84|Democratic Republic of the Congo|2020-05-01	Africa|hCoV-19/Gambia/GC19-2652/2020|EPI ISL 561128|B.1.5.12|Gambia|2020-07-21	0.0002712631	Africa
Africa|hCoV-19/DRC/4785/2020|EPI ISL 514119|B.1.84|Democratic Republic of the Congo|2020-05-01	Africa|hCoV-19/Gambia/GC19-2652/2020|EPI ISL 561128|B.1.5.12|Gambia|2020-07-21	0.0004085626	Africa
Africa|hCoV-19/DRC/5019/2020|EPI ISL 496511|B.1|Democratic Republic of the Congo|2020-05-02	Africa|hCoV-19/Gambia/GC19-2652/2020|EPI ISL 561128|B.1.5.12|Gambia|2020-07-21	0.0003197612	Africa
Africa|hCoV-19/DRC/5094/2020|EPI ISL 496491|B.1.84|Democratic Republic of the Congo|2020-05-02	Africa|hCoV-19/Gambia/GC19-2652/2020|EPI ISL 561128|B.1.5.12|Gambia|2020-07-21	0.0002756375	Africa
Africa|hCoV-19/DRC/5186/2020|EPI ISL 496512|B.1|Democratic Republic of the Congo|2020-05-03	Africa|hCoV-19/Gambia/GC19-2652/2020|EPI ISL 561128|B.1.5.12|Gambia|2020-07-21	0.0003103390	Africa
Africa|hCoV-19/DRC/5187/2020|EPI ISL 513619|B.1|Democratic Republic of the Congo|2020-05-03	Africa|hCoV-19/Gambia/GC19-2652/2020|EPI ISL 561128|B.1.5.12|Gambia|2020-07-21	0.0003064512	Africa
Africa|hCoV-19/DRC/5205/2020|EPI ISL 487365|B.1.1.275|Democratic Republic of the Congo|2020-05-01	Africa|hCoV-19/Gambia/GC19-2652/2020|EPI ISL 561128|B.1.5.12|Gambia|2020-07-21	0.0003110586	Africa
Africa|hCoV-19/DRC/521/2020|EPI ISL 420854|B.1.5|Democratic Republic of the Congo|2020-03-25	Africa|hCoV-19/Gambia/GC19-2652/2020|EPI ISL 561128|B.1.5.12|Gambia|2020-07-21	0.0001352660	Africa
Africa|hCoV-19/DRC/5210/2020|EPI ISL 487369|B.1.1.275|Democratic Republic of the Congo|2020-05-01	Africa|hCoV-19/Gambia/GC19-2652/2020|EPI ISL 561128|B.1.5.12|Gambia|2020-07-21	0.0003099842	Africa
Africa|hCoV-19/DRC/523/2020|EPI ISL 420849|B.1.1.1|Democratic Republic of the Congo|2020-03-28	Africa|hCoV-19/Gambia/GC19-2652/2020|EPI ISL 561128|B.1.5.12|Gambia|2020-07-21	0.0003372418	Africa
Africa|hCoV-19/DRC/5240/2020|EPI ISL 496492|B.1|Democratic Republic of the Congo|2020-05-03	Africa|hCoV-19/Gambia/GC19-2652/2020|EPI ISL 561128|B.1.5.12|Gambia|2020-07-21	0.0002046882	Africa
Africa|hCoV-19/DRC/5377/2020|EPI ISL 496513|B.1|Democratic Republic of the Congo|2020-05-04	Africa|hCoV-19/Gambia/GC19-2652/2020|EPI ISL 561128|B.1.5.12|Gambia|2020-07-21	0.0002729195	Africa
Africa|hCoV-19/DRC/5538/2020|EPI ISL 514120|B.1|Democratic Republic of the Congo|2020-05-05	Africa|hCoV-19/Gambia/GC19-2652/2020|EPI ISL 561128|B.1.5.12|Gambia|2020-07-21	0.0002100198	Africa
Africa|hCoV-19/DRC/5651/2020|EPI ISL 496493|B.1.1.1|Democratic Republic of the Congo|2020-05-06	Africa|hCoV-19/Gambia/GC19-2652/2020|EPI ISL 561128|B.1.5.12|Gambia|2020-07-21	0.0003828368	Africa
Africa|hCoV-19/DRC/5705/2020|EPI ISL 496494|B.1.84|Democratic Republic of the Congo|2020-05-06	Africa|hCoV-19/Gambia/GC19-2652/2020|EPI ISL 561128|B.1.5.12|Gambia|2020-07-21	0.0002479651	Africa
Africa|hCoV-19/DRC/5735/2020|EPI ISL 496495|B.1.214|Democratic Republic of the Congo|2020-05-06	Africa|hCoV-19/Gambia/GC19-2652/2020|EPI ISL 561128|B.1.5.12|Gambia|2020-07-21	0.0002451836	Africa
Africa|hCoV-19/DRC/5815/2020|EPI ISL 495629|B.1.214|Democratic Republic of the Congo|2020-05-06	Africa|hCoV-19/Gambia/GC19-2652/2020|EPI ISL 561128|B.1.5.12|Gambia|2020-07-21	0.0003154405	Africa
Africa|hCoV-19/DRC/5907/2020|EPI ISL 496496|B.1.84|Democratic Republic of the Congo|2020-05-07	Africa|hCoV-19/Gambia/GC19-2652/2020|EPI ISL 561128|B.1.5.12|Gambia|2020-07-21	0.0003542295	Africa
Africa|hCoV-19/DRC/5913/2020|EPI ISL 496497|B.1|Democratic Republic of the Congo|2020-05-07	Africa|hCoV-19/Gambia/GC19-2652/2020|EPI ISL 561128|B.1.5.12|Gambia|2020-07-21	0.0003446227	Africa
Africa|hCoV-19/DRC/5927/2020|EPI ISL 496498|B.1.9|Democratic Republic of the Congo|2020-05-07	Africa|hCoV-19/Gambia/GC19-2652/2020|EPI ISL 561128|B.1.5.12|Gambia|2020-07-21	0.0005172498	Africa
Africa|hCoV-19/DRC/5957/2020|EPI ISL 496499|B.1.5|Democratic Republic of the Congo|2020-05-07	Africa|hCoV-19/Gambia/GC19-2652/2020|EPI ISL 561128|B.1.5.12|Gambia|2020-07-21	0.0001701927	Africa
Africa|hCoV-19/DRC/5964/2020|EPI ISL 496500|B.1.178|Democratic Republic of the Congo|2020-05-07	Africa|hCoV-19/Gambia/GC19-2652/2020|EPI ISL 561128|B.1.5.12|Gambia|2020-07-21	0.0001788823	Africa
Africa|hCoV-19/DRC/5996/2020|EPI ISL 496514|B.1.84|Democratic Republic of the Congo|2020-05-08	Africa|hCoV-19/Gambia/GC19-2652/2020|EPI ISL 561128|B.1.5.12|Gambia|2020-07-21	0.0002757894	Africa
Africa|hCoV-19/DRC/6026/2020|EPI ISL 513622|B.1.1.1|Democratic Republic of the Congo|2020-05-08	Africa|hCoV-19/Gambia/GC19-2652/2020|EPI ISL 561128|B.1.5.12|Gambia|2020-07-21	0.0004492782	Africa
Africa|hCoV-19/DRC/6143/2020|EPI ISL 496515|B.1|Democratic Republic of the Congo|2020-05-08	Africa|hCoV-19/Gambia/GC19-2652/2020|EPI ISL 561128|B.1.5.12|Gambia|2020-07-21	0.0002436665	Africa
Africa|hCoV-19/DRC/6151/2020|EPI ISL 513620|B.1.214|Democratic Republic of the Congo|2020-05-08	Africa|hCoV-19/Gambia/GC19-2652/2020|EPI ISL 561128|B.1.5.12|Gambia|2020-07-21	0.0003080884	Africa
Africa|hCoV-19/DRC/6163/2020|EPI ISL 513623|B.1.214|Democratic Republic of the Congo|2020-05-08	Africa|hCoV-19/Gambia/GC19-2652/2020|EPI ISL 561128|B.1.5.12|Gambia|2020-07-21	0.0003117370	Africa
Africa|hCoV-19/DRC/6203/2020|EPI ISL 514109|B.1|Democratic Republic of the Congo|2020-05-09	Africa|hCoV-19/Gambia/GC19-2652/2020|EPI ISL 561128|B.1.5.12|Gambia|2020-07-21	0.0004098021	Africa
Africa|hCoV-19/DRC/6209/2020|EPI ISL 514110|B.1.84|Democratic Republic of the Congo|2020-05-09	Africa|hCoV-19/Gambia/GC19-2652/2020|EPI ISL 561128|B.1.5.12|Gambia|2020-07-21	0.0002386343	Africa
Africa|hCoV-19/DRC/6227/2020|EPI ISL 514121|B.1.84|Democratic Republic of the Congo|2020-05-09	Africa|hCoV-19/Gambia/GC19-2652/2020|EPI ISL 561128|B.1.5.12|Gambia|2020-07-21	0.0002389521	Africa
Africa|hCoV-19/DRC/6313/2020|EPI ISL 496516|B.1.84|Democratic Republic of the Congo|2020-05-09	Africa|hCoV-19/Gambia/GC19-2652/2020|EPI ISL 561128|B.1.5.12|Gambia|2020-07-21	0.0003560365	Africa
Africa|hCoV-19/DRC/6338/2020|EPI ISL 495630|B.1|Democratic Republic of the Congo|2020-05-09	Africa|hCoV-19/Gambia/GC19-2652/2020|EPI ISL 561128|B.1.5.12|Gambia|2020-07-21	0.0002815429	Africa
Africa|hCoV-19/DRC/6341/2020|EPI ISL 495631|B.1|Democratic Republic of the Congo|2020-05-09	Africa|hCoV-19/Gambia/GC19-2652/2020|EPI ISL 561128|B.1.5.12|Gambia|2020-07-21	0.0003900062	Africa
Africa|hCoV-19/DRC/6342/2020|EPI ISL 495632|B.1|Democratic Republic of the Congo|2020-05-09	Africa|hCoV-19/Gambia/GC19-2652/2020|EPI ISL 561128|B.1.5.12|Gambia|2020-07-21	0.0003481145	Africa
Africa|hCoV-19/DRC/6361/2020|EPI ISL 495633|B.1|Democratic Republic of the Congo|2020-05-09	Africa|hCoV-19/Gambia/GC19-2652/2020|EPI ISL 561128|B.1.5.12|Gambia|2020-07-21	0.0002488048	Africa
Africa|hCoV-19/DRC/6380/2020|EPI ISL 513611|B.1.1.275|Democratic Republic of the Congo|2020-05-04	Africa|hCoV-19/Gambia/GC19-2652/2020|EPI ISL 561128|B.1.5.12|Gambia|2020-07-21	0.0003115431	Africa
Africa|hCoV-19/DRC/6384/2020|EPI ISL 513612|B.1.1.275|Democratic Republic of the Congo|2020-05-07	Africa|hCoV-19/Gambia/GC19-2652/2020|EPI ISL 561128|B.1.5.12|Gambia|2020-07-21	0.0002765931	Africa
Africa|hCoV-19/DRC/6386/2020|EPI ISL 513613|B.1.1.275|Democratic Republic of the Congo|2020-05-07	Africa|hCoV-19/Gambia/GC19-2652/2020|EPI ISL 561128|B.1.5.12|Gambia|2020-07-21	0.0002715062	Africa
Africa|hCoV-19/DRC/6389/2020|EPI ISL 513614|B.1.84|Democratic Republic of the Congo|2020-05-07	Africa|hCoV-19/Gambia/GC19-2652/2020|EPI ISL 561128|B.1.5.12|Gambia|2020-07-21	0.0003443428	Africa
Africa|hCoV-19/DRC/6390/2020|EPI ISL 513615|B.1.1.275|Democratic Republic of the Congo|2020-05-04	Africa|hCoV-19/Gambia/GC19-2652/2020|EPI ISL 561128|B.1.5.12|Gambia|2020-07-21	0.0003738564	Africa
Africa|hCoV-19/DRC/6392/2020|EPI ISL 513616|B.1|Democratic Republic of the Congo|2020-05-04	Africa|hCoV-19/Gambia/GC19-2652/2020|EPI ISL 561128|B.1.5.12|Gambia|2020-07-21	0.0001357585	Africa
Africa|hCoV-19/DRC/6395/2020|EPI ISL 513617|B.1.1.275|Democratic Republic of the Congo|2020-05-07	Africa|hCoV-19/Gambia/GC19-2652/2020|EPI ISL 561128|B.1.5.12|Gambia|2020-07-21	0.0004035754	Africa
Africa|hCoV-19/DRC/6398/2020|EPI ISL 513618|B.1.1.275|Democratic Republic of the Congo|2020-05-07	Africa|hCoV-19/Gambia/GC19-2652/2020|EPI ISL 561128|B.1.5.12|Gambia|2020-07-21	0.0003026369	Africa
Africa|hCoV-19/DRC/6724/2020|EPI ISL 495634|B.1|Democratic Republic of the Congo|2020-05-11	Africa|hCoV-19/Gambia/GC19-2652/2020|EPI ISL 561128|B.1.5.12|Gambia|2020-07-21	0.0002386311	Africa
Africa|hCoV-19/DRC/6743/2020|EPI ISL 495635|B.1.149|Democratic Republic of the Congo|2020-05-11	Africa|hCoV-19/Gambia/GC19-2652/2020|EPI ISL 561128|B.1.5.12|Gambia|2020-07-21	0.0002475319	Africa
Africa|hCoV-19/DRC/6783/2020|EPI ISL 496501|B.1.149|Democratic Republic of the Congo|2020-05-11	Africa|hCoV-19/Gambia/GC19-2652/2020|EPI ISL 561128|B.1.5.12|Gambia|2020-07-21	0.0002811967	Africa
Africa|hCoV-19/DRC/6784/2020|EPI ISL 495636|B.1|Democratic Republic of the Congo|2020-05-11	Africa|hCoV-19/Gambia/GC19-2652/2020|EPI ISL 561128|B.1.5.12|Gambia|2020-07-21	0.0002041826	Africa
Africa|hCoV-19/DRC/6786/2020|EPI ISL 495637|B.1.178|Democratic Republic of the Congo|2020-05-11	Africa|hCoV-19/Gambia/GC19-2652/2020|EPI ISL 561128|B.1.5.12|Gambia|2020-07-21	0.0003070469	Africa
Africa|hCoV-19/DRC/6791/2020|EPI ISL 495638|B.1.178|Democratic Republic of the Congo|2020-05-11	Africa|hCoV-19/Gambia/GC19-2652/2020|EPI ISL 561128|B.1.5.12|Gambia|2020-07-21	0.0002739528	Africa
Africa|hCoV-19/DRC/6792/2020|EPI ISL 495639|B.1|Democratic Republic of the Congo|2020-05-11	Africa|hCoV-19/Gambia/GC19-2652/2020|EPI ISL 561128|B.1.5.12|Gambia|2020-07-21	0.0002495916	Africa
Africa|hCoV-19/DRC/6801/2020|EPI ISL 514111|B.1|Democratic Republic of the Congo|2020-05-11	Africa|hCoV-19/Gambia/GC19-2652/2020|EPI ISL 561128|B.1.5.12|Gambia|2020-07-21	0.0004472822	Africa
Africa|hCoV-19/DRC/6853/2020|EPI ISL 496502|B.1.214|Democratic Republic of the Congo|2020-05-11	Africa|hCoV-19/Gambia/GC19-2652/2020|EPI ISL 561128|B.1.5.12|Gambia|2020-07-21	0.0002423910	Africa
Africa|hCoV-19/DRC/6854/2020|EPI ISL 496503|B.1|Democratic Republic of the Congo|2020-05-11	Africa|hCoV-19/Gambia/GC19-2652/2020|EPI ISL 561128|B.1.5.12|Gambia|2020-07-21	0.0004231528	Africa
Africa|hCoV-19/DRC/6875/2020|EPI ISL 496504|B.1|Democratic Republic of the Congo|2020-05-11	Africa|hCoV-19/Gambia/GC19-2652/2020|EPI ISL 561128|B.1.5.12|Gambia|2020-07-21	0.0002386427	Africa
Africa|hCoV-19/DRC/7042/2020|EPI ISL 513592|B.1.214|Democratic Republic of the Congo|2020-05-12	Africa|hCoV-19/Gambia/GC19-2652/2020|EPI ISL 561128|B.1.5.12|Gambia|2020-07-21	0.0002719955	Africa
Africa|hCoV-19/DRC/7061/2020|EPI ISL 513593|B.1|Democratic Republic of the Congo|2020-05-12	Africa|hCoV-19/Gambia/GC19-2652/2020|EPI ISL 561128|B.1.5.12|Gambia|2020-07-21	0.0002114158	Africa
Africa|hCoV-19/DRC/7140/2020|EPI ISL 513594|B.1.214|Democratic Republic of the Congo|2020-05-12	Africa|hCoV-19/Gambia/GC19-2652/2020|EPI ISL 561128|B.1.5.12|Gambia|2020-07-21	0.0003802020	Africa
Africa|hCoV-19/DRC/7200/2020|EPI ISL 514112|B.1|Democratic Republic of the Congo|2020-05-13	Africa|hCoV-19/Gambia/GC19-2652/2020|EPI ISL 561128|B.1.5.12|Gambia|2020-07-21	0.0003731185	Africa
Africa|hCoV-19/DRC/7211/2020|EPI ISL 514122|B.1.149|Democratic Republic of the Congo|2020-05-13	Africa|hCoV-19/Gambia/GC19-2652/2020|EPI ISL 561128|B.1.5.12|Gambia|2020-07-21	0.0003404583	Africa
Africa|hCoV-19/DRC/7248/2020|EPI ISL 514123|B.1|Democratic Republic of the Congo|2020-05-13	Africa|hCoV-19/Gambia/GC19-2652/2020|EPI ISL 561128|B.1.5.12|Gambia|2020-07-21	0.0002436444	Africa
Africa|hCoV-19/DRC/7255/2020|EPI ISL 514124|B.1.149|Democratic Republic of the Congo|2020-05-13	Africa|hCoV-19/Gambia/GC19-2652/2020|EPI ISL 561128|B.1.5.12|Gambia|2020-07-21	0.0003776691	Africa
Africa|hCoV-19/DRC/73/2020|EPI ISL 417941|B.1.178|Democratic Republic of the Congo|2020-03-18	Africa|hCoV-19/Gambia/GC19-2652/2020|EPI ISL 561128|B.1.5.12|Gambia|2020-07-21	0.0001699174	Africa
Africa|hCoV-19/DRC/7386/2020|EPI ISL 513595|B.1.5|Democratic Republic of the Congo|2020-05-14	Africa|hCoV-19/Gambia/GC19-2652/2020|EPI ISL 561128|B.1.5.12|Gambia|2020-07-21	0.0001750356	Africa
Africa|hCoV-19/DRC/7430/2020|EPI ISL 496517|B.1.1.1|Democratic Republic of the Congo|2020-05-14	Africa|hCoV-19/Gambia/GC19-2652/2020|EPI ISL 561128|B.1.5.12|Gambia|2020-07-21	0.0005740225	Africa
Africa|hCoV-19/DRC/7434/2020|EPI ISL 513621|B.1.1.1|Democratic Republic of the Congo|2020-05-14	Africa|hCoV-19/Gambia/GC19-2652/2020|EPI ISL 561128|B.1.5.12|Gambia|2020-07-21	0.0005578342	Africa
Africa|hCoV-19/DRC/7471/2020|EPI ISL 513596|B.1.214|Democratic Republic of the Congo|2020-05-14	Africa|hCoV-19/Gambia/GC19-2652/2020|EPI ISL 561128|B.1.5.12|Gambia|2020-07-21	0.0003766532	Africa
Africa|hCoV-19/DRC/7488/2020|EPI ISL 514113|B.1.1|Democratic Republic of the Congo|2020-05-14	Africa|hCoV-19/Gambia/GC19-2652/2020|EPI ISL 561128|B.1.5.12|Gambia|2020-07-21	0.0002385913	Africa
Africa|hCoV-19/DRC/7713/2020|EPI ISL 495640|B.1|Democratic Republic of the Congo|2020-05-14	Africa|hCoV-19/Gambia/GC19-2652/2020|EPI ISL 561128|B.1.5.12|Gambia|2020-07-21	0.0004542767	Africa
Africa|hCoV-19/DRC/7864/2020|EPI ISL 496505|B.1.214|Democratic Republic of the Congo|2020-05-15	Africa|hCoV-19/Gambia/GC19-2652/2020|EPI ISL 561128|B.1.5.12|Gambia|2020-07-21	0.0003472044	Africa
Africa|hCoV-19/DRC/7920/2020|EPI ISL 495641|B.1|Democratic Republic of the Congo|2020-05-15	Africa|hCoV-19/Gambia/GC19-2652/2020|EPI ISL 561128|B.1.5.12|Gambia|2020-07-21	0.0003753717	Africa
Africa|hCoV-19/DRC/80/2020|EPI ISL 417942|B.1.178|Democratic Republic of the Congo|2020-03-18	Africa|hCoV-19/Gambia/GC19-2652/2020|EPI ISL 561128|B.1.5.12|Gambia|2020-07-21	0.0001688332	Africa
Africa|hCoV-19/DRC/8018/2020|EPI ISL 514125|B.1.5|Democratic Republic of the Congo|2020-05-15	Africa|hCoV-19/Gambia/GC19-2652/2020|EPI ISL 561128|B.1.5.12|Gambia|2020-07-21	0.0003531542	Africa
Africa|hCoV-19/DRC/81/2020|EPI ISL 417944|B.1.9|Democratic Republic of the Congo|2020-03-18	Africa|hCoV-19/Gambia/GC19-2652/2020|EPI ISL 561128|B.1.5.12|Gambia|2020-07-21	0.0002710034	Africa
Africa|hCoV-19/DRC/82/2020|EPI ISL 417946|B.1.5|Democratic Republic of the Congo|2020-03-18	Africa|hCoV-19/Gambia/GC19-2652/2020|EPI ISL 561128|B.1.5.12|Gambia|2020-07-21	0.0001344706	Africa
Africa|hCoV-19/DRC/94/2020|EPI ISL 417947|B.1|Democratic Republic of the Congo|2020-03-19	Africa|hCoV-19/Gambia/GC19-2652/2020|EPI ISL 561128|B.1.5.12|Gambia|2020-07-21	0.0001681666	Africa
Africa|hCoV-19/DRC/998/2020|EPI ISL 429254|B.1|Democratic Republic of the Congo|2020-04-03	Africa|hCoV-19/Gambia/GC19-2652/2020|EPI ISL 561128|B.1.5.12|Gambia|2020-07-21	0.0002481699	Africa
Africa|hCoV-19/DRC/KN-0038/2020|EPI ISL 417434|B.1.128|Democratic Republic of the Congo|2020-03-14	Africa|hCoV-19/Gambia/GC19-2652/2020|EPI ISL 561128|B.1.5.12|Gambia|2020-07-21	0.0002823917	Africa
Africa|hCoV-19/DRC/KN-0054/2020|EPI ISL 417437|B.1.178|Democratic Republic of the Congo|2020-03-17	Africa|hCoV-19/Gambia/GC19-2652/2020|EPI ISL 561128|B.1.5.12|Gambia|2020-07-21	0.0002019580	Africa
Africa|hCoV-19/DRC/KN-0058/2020|EPI ISL 417438|B.1|Democratic Republic of the Congo|2020-03-17	Africa|hCoV-19/Gambia/GC19-2652/2020|EPI ISL 561128|B.1.5.12|Gambia|2020-07-21	0.0001696269	Africa
Africa|hCoV-19/DRC/KN-0060/2020|EPI ISL 417440|B.1|Democratic Republic of the Congo|2020-03-17	Africa|hCoV-19/Gambia/GC19-2652/2020|EPI ISL 561128|B.1.5.12|Gambia|2020-07-21	0.0002021188	Africa
Africa|hCoV-19/DRC/KN-0070/2020|EPI ISL 417441|B.1.178|Democratic Republic of the Congo|2020-03-17	Africa|hCoV-19/Gambia/GC19-2652/2020|EPI ISL 561128|B.1.5.12|Gambia|2020-07-21	0.0001721696	Africa
Africa|hCoV-19/DRC/KN-0072/2020|EPI ISL 417442|B.1.178|Democratic Republic of the Congo|2020-03-18	Africa|hCoV-19/Gambia/GC19-2652/2020|EPI ISL 561128|B.1.5.12|Gambia|2020-07-21	0.0001689587	Africa
Africa|hCoV-19/DRC/KN-13/2020|EPI ISL 414647|B.1|Democratic Republic of the Congo|2020-03-09	Africa|hCoV-19/Gambia/GC19-2652/2020|EPI ISL 561128|B.1.5.12|Gambia|2020-07-21	0.0001735414	Africa
Africa|hCoV-19/Egypt/Army-MCL001/2020|EPI ISL 510526|B.1|Egypt|2020-06-01	Africa|hCoV-19/Gambia/GC19-2652/2020|EPI ISL 561128|B.1.5.12|Gambia|2020-07-21	0.0003026227	Africa
Africa|hCoV-19/Egypt/C-CU001a-S1/2020|EPI ISL 529031|B.1.255|Egypt|2020-05-19	Africa|hCoV-19/Gambia/GC19-2652/2020|EPI ISL 561128|B.1.5.12|Gambia|2020-07-21	0.0003363233	Africa
Africa|hCoV-19/Egypt/C-CU002b-S3/2020|EPI ISL 529032|B.1.1.1|Egypt|2020-06-19	Africa|hCoV-19/Gambia/GC19-2652/2020|EPI ISL 561128|B.1.5.12|Gambia|2020-07-21	0.0005717899	Africa
Africa|hCoV-19/Egypt/C-VSVRI-SERVAC/2020|EPI ISL 528386|B.1.255|Egypt|2020-08-22	Africa|hCoV-19/Gambia/GC19-2652/2020|EPI ISL 561128|B.1.5.12|Gambia|2020-07-21	0.0001681158	Africa
Africa|hCoV-19/Egypt/CUNCI-7I028/2020|EPI ISL 524426|B.1.255|Egypt|2020-07-19	Africa|hCoV-19/Gambia/GC19-2652/2020|EPI ISL 561128|B.1.5.12|Gambia|2020-07-21	0.0001681158	Africa
Africa|hCoV-19/Egypt/CUNCI-HGC002/2020|EPI ISL 468045|B.1|Egypt|2020-05-02	Africa|hCoV-19/Gambia/GC19-2652/2020|EPI ISL 561128|B.1.5.12|Gambia|2020-07-21	0.0001682668	Africa
Africa|hCoV-19/Egypt/CUNCI-HGC004/2020|EPI ISL 468048|B.1|Egypt|2020-05-02	Africa|hCoV-19/Gambia/GC19-2652/2020|EPI ISL 561128|B.1.5.12|Gambia|2020-07-21	0.0001682215	Africa
Africa|hCoV-19/Egypt/CUNCI-HGC005/2020|EPI ISL 468052|B.1|Egypt|2020-05-02	Africa|hCoV-19/Gambia/GC19-2652/2020|EPI ISL 561128|B.1.5.12|Gambia|2020-07-21	0.0002355322	Africa
Africa|hCoV-19/Egypt/CUNCI-HGC006/2020|EPI ISL 468050|B.1|Egypt|2020-05-02	Africa|hCoV-19/Gambia/GC19-2652/2020|EPI ISL 561128|B.1.5.12|Gambia|2020-07-21	0.0002354880	Africa
Africa|hCoV-19/Egypt/CUNCI-HGC007-2/2020|EPI ISL 468054|B.1|Egypt|2020-05-02	Africa|hCoV-19/Gambia/GC19-2652/2020|EPI ISL 561128|B.1.5.12|Gambia|2020-07-21	0.0002690866	Africa
Africa|hCoV-19/Egypt/CUNCI-HGC007/2020|EPI ISL 468046|B.1|Egypt|2020-05-02	Africa|hCoV-19/Gambia/GC19-2652/2020|EPI ISL 561128|B.1.5.12|Gambia|2020-07-21	0.0002355276	Africa
Africa|hCoV-19/Egypt/CUNCI-HGC008/2020|EPI ISL 468044|B.1|Egypt|2020-05-02	Africa|hCoV-19/Gambia/GC19-2652/2020|EPI ISL 561128|B.1.5.12|Gambia|2020-07-21	0.0002355355	Africa
Africa|hCoV-19/Egypt/CUNCI-HGC009/2020|EPI ISL 468053|B.1|Egypt|2020-05-02	Africa|hCoV-19/Gambia/GC19-2652/2020|EPI ISL 561128|B.1.5.12|Gambia|2020-07-21	0.0001682894	Africa
Africa|hCoV-19/Egypt/CUNCI-HGC010/2020|EPI ISL 468055|B.1.247|Egypt|2020-05-02	Africa|hCoV-19/Gambia/GC19-2652/2020|EPI ISL 561128|B.1.5.12|Gambia|2020-07-21	0.0004038009	Africa
Africa|hCoV-19/Egypt/CUNCI-HGC011/2020|EPI ISL 468059|B.1|Egypt|2020-05-02	Africa|hCoV-19/Gambia/GC19-2652/2020|EPI ISL 561128|B.1.5.12|Gambia|2020-07-21	0.0002355490	Africa
Africa|hCoV-19/Egypt/CUNCI-HGC012/2020|EPI ISL 468051|B.1.255|Egypt|2020-05-02	Africa|hCoV-19/Gambia/GC19-2652/2020|EPI ISL 561128|B.1.5.12|Gambia|2020-07-21	0.0003701571	Africa
Africa|hCoV-19/Egypt/CUNCI-HGC013/2020|EPI ISL 468047|B.1.201|Egypt|2020-05-02	Africa|hCoV-19/Gambia/GC19-2652/2020|EPI ISL 561128|B.1.5.12|Gambia|2020-07-21	0.0003028466	Africa
Africa|hCoV-19/Egypt/CUNCI-HGC014/2020|EPI ISL 468060|B.1.5|Egypt|2020-05-02	Africa|hCoV-19/Gambia/GC19-2652/2020|EPI ISL 561128|B.1.5.12|Gambia|2020-07-21	0.0001009458	Africa
Africa|hCoV-19/Egypt/CUNCI-HGC015/2020|EPI ISL 468056|B.1|Egypt|2020-05-02	Africa|hCoV-19/Gambia/GC19-2652/2020|EPI ISL 561128|B.1.5.12|Gambia|2020-07-21	0.0001009424	Africa
Africa|hCoV-19/Egypt/CUNCI-HGC016/2020|EPI ISL 468058|B.1|Egypt|2020-05-02	Africa|hCoV-19/Gambia/GC19-2652/2020|EPI ISL 561128|B.1.5.12|Gambia|2020-07-21	0.0002359960	Africa
Africa|hCoV-19/Egypt/CUNCI-HGC021/2020|EPI ISL 468061|B.1|Egypt|2020-05-02	Africa|hCoV-19/Gambia/GC19-2652/2020|EPI ISL 561128|B.1.5.12|Gambia|2020-07-21	0.0002358791	Africa
Africa|hCoV-19/Egypt/CUNCI-HGC023/2020|EPI ISL 468057|B.1.5|Egypt|2020-05-02	Africa|hCoV-19/Gambia/GC19-2652/2020|EPI ISL 561128|B.1.5.12|Gambia|2020-07-21	0.0001346093	Africa
Africa|hCoV-19/Egypt/CUNCI-HGC028/2020|EPI ISL 468062|B.1|Egypt|2020-05-02	Africa|hCoV-19/Gambia/GC19-2652/2020|EPI ISL 561128|B.1.5.12|Gambia|2020-07-21	0.0003033774	Africa
Africa|hCoV-19/Egypt/CUNCI-HGC3I011/2020|EPI ISL 479697|B.1|Egypt|2020-06-02	Africa|hCoV-19/Gambia/GC19-2652/2020|EPI ISL 561128|B.1.5.12|Gambia|2020-07-21	0.0002353748	Africa
Africa|hCoV-19/Egypt/CUNCI-HGC3I012/2020|EPI ISL 479693|B.1.255|Egypt|2020-06-02	Africa|hCoV-19/Gambia/GC19-2652/2020|EPI ISL 561128|B.1.5.12|Gambia|2020-07-21	0.0003698834	Africa
Africa|hCoV-19/Egypt/CUNCI-HGC3I013/2020|EPI ISL 479694|B.1.201|Egypt|2020-06-02	Africa|hCoV-19/Gambia/GC19-2652/2020|EPI ISL 561128|B.1.5.12|Gambia|2020-07-21	0.0003026227	Africa
Africa|hCoV-19/Egypt/CUNCI-HGC3I014/2020|EPI ISL 479696|B.1.5|Egypt|2020-06-02	Africa|hCoV-19/Gambia/GC19-2652/2020|EPI ISL 561128|B.1.5.12|Gambia|2020-07-21	0.0001008678	Africa
Africa|hCoV-19/Egypt/CUNCI-HGC3I02/2020|EPI ISL 479686|B.1|Egypt|2020-06-02	Africa|hCoV-19/Gambia/GC19-2652/2020|EPI ISL 561128|B.1.5.12|Gambia|2020-07-21	0.0002017565	Africa
Africa|hCoV-19/Egypt/CUNCI-HGC3I023/2020|EPI ISL 479695|B.1.5|Egypt|2020-06-02	Africa|hCoV-19/Gambia/GC19-2652/2020|EPI ISL 561128|B.1.5.12|Gambia|2020-07-21	0.0001345098	Africa
Africa|hCoV-19/Egypt/CUNCI-HGC3I025/2020|EPI ISL 479691|B.1|Egypt|2020-06-02	Africa|hCoV-19/Gambia/GC19-2652/2020|EPI ISL 561128|B.1.5.12|Gambia|2020-07-21	0.0002690313	Africa
Africa|hCoV-19/Egypt/CUNCI-HGC3I03/2020|EPI ISL 479687|B.1|Egypt|2020-06-02	Africa|hCoV-19/Gambia/GC19-2652/2020|EPI ISL 561128|B.1.5.12|Gambia|2020-07-21	0.0002353534	Africa
Africa|hCoV-19/Egypt/CUNCI-HGC3I05/2020|EPI ISL 479690|B.1|Egypt|2020-06-02	Africa|hCoV-19/Gambia/GC19-2652/2020|EPI ISL 561128|B.1.5.12|Gambia|2020-07-21	0.0002353581	Africa
Africa|hCoV-19/Egypt/CUNCI-HGC3I06/2020|EPI ISL 479688|B.1|Egypt|2020-06-02	Africa|hCoV-19/Gambia/GC19-2652/2020|EPI ISL 561128|B.1.5.12|Gambia|2020-07-21	0.0002353613	Africa
Africa|hCoV-19/Egypt/CUNCI-HGC3I08/2020|EPI ISL 479698|B.1|Egypt|2020-06-02	Africa|hCoV-19/Gambia/GC19-2652/2020|EPI ISL 561128|B.1.5.12|Gambia|2020-07-21	0.0002353613	Africa
Africa|hCoV-19/Egypt/CUNCI-HGC3I09/2020|EPI ISL 479692|B.1|Egypt|2020-06-02	Africa|hCoV-19/Gambia/GC19-2652/2020|EPI ISL 561128|B.1.5.12|Gambia|2020-07-21	0.0001681650	Africa
Africa|hCoV-19/Egypt/CUNCI-HGC4I003/2020|EPI ISL 479699|B.1.1.247|Egypt|2020-06-02	Africa|hCoV-19/Gambia/GC19-2652/2020|EPI ISL 561128|B.1.5.12|Gambia|2020-07-21	0.0004372451	Africa
Africa|hCoV-19/Egypt/CUNCI-HGC4I004/2020|EPI ISL 479700|B.1.1.296|Egypt|2020-06-02	Africa|hCoV-19/Gambia/GC19-2652/2020|EPI ISL 561128|B.1.5.12|Gambia|2020-07-21	0.0003362880	Africa
Africa|hCoV-19/Egypt/CUNCI-HGC4I015/2020|EPI ISL 479728|B.1.1.123|Egypt|2020-06-02	Africa|hCoV-19/Gambia/GC19-2652/2020|EPI ISL 561128|B.1.5.12|Gambia|2020-07-21	0.0003699939	Africa
Africa|hCoV-19/Egypt/CUNCI-HGC4I022/2020|EPI ISL 479705|B.1.1|Egypt|2020-06-02	Africa|hCoV-19/Gambia/GC19-2652/2020|EPI ISL 561128|B.1.5.12|Gambia|2020-07-21	0.0004708889	Africa
Africa|hCoV-19/Egypt/CUNCI-HGC4I023/2020|EPI ISL 479729|B.1.1.247|Egypt|2020-06-02	Africa|hCoV-19/Gambia/GC19-2652/2020|EPI ISL 561128|B.1.5.12|Gambia|2020-07-21	0.0003027345	Africa
Africa|hCoV-19/Egypt/CUNCI-HGC4I025/2020|EPI ISL 479706|B.1.255|Egypt|2020-06-02	Africa|hCoV-19/Gambia/GC19-2652/2020|EPI ISL 561128|B.1.5.12|Gambia|2020-07-21	0.0003026257	Africa
Africa|hCoV-19/Egypt/CUNCI-HGC4I026/2020|EPI ISL 479702|B.1|Egypt|2020-06-02	Africa|hCoV-19/Gambia/GC19-2652/2020|EPI ISL 561128|B.1.5.12|Gambia|2020-07-21	0.0003702357	Africa
Africa|hCoV-19/Egypt/CUNCI-HGC4I029/2020|EPI ISL 479701|B.1.1.1|Egypt|2020-06-02	Africa|hCoV-19/Gambia/GC19-2652/2020|EPI ISL 561128|B.1.5.12|Gambia|2020-07-21	0.0005045289	Africa
Africa|hCoV-19/Egypt/CUNCI-HGC4I030/2020|EPI ISL 479703|B.1|Egypt|2020-06-02	Africa|hCoV-19/Gambia/GC19-2652/2020|EPI ISL 561128|B.1.5.12|Gambia|2020-07-21	0.0003026166	Africa
Africa|hCoV-19/Egypt/CUNCI-HGC4I031/2020|EPI ISL 479707|B.1.1.1|Egypt|2020-06-02	Africa|hCoV-19/Gambia/GC19-2652/2020|EPI ISL 561128|B.1.5.12|Gambia|2020-07-21	0.0005718091	Africa
Africa|hCoV-19/Egypt/CUNCI-HGC4I032/2020|EPI ISL 479709|B.1.1|Egypt|2020-06-02	Africa|hCoV-19/Gambia/GC19-2652/2020|EPI ISL 561128|B.1.5.12|Gambia|2020-07-21	0.0003365822	Africa
Africa|hCoV-19/Egypt/CUNCI-HGC4I033/2020|EPI ISL 479704|B.1|Egypt|2020-06-02	Africa|hCoV-19/Gambia/GC19-2652/2020|EPI ISL 561128|B.1.5.12|Gambia|2020-07-21	0.0002017701	Africa
Africa|hCoV-19/Egypt/CUNCI-HGC4I034/2020|EPI ISL 479708|B.1.255|Egypt|2020-06-02	Africa|hCoV-19/Gambia/GC19-2652/2020|EPI ISL 561128|B.1.5.12|Gambia|2020-07-21	0.0001680988	Africa
Africa|hCoV-19/Egypt/CUNCI-HGC5I001/2020|EPI ISL 479710|B.1.1|Egypt|2020-06-02	Africa|hCoV-19/Gambia/GC19-2652/2020|EPI ISL 561128|B.1.5.12|Gambia|2020-07-21	0.0002018271	Africa
Africa|hCoV-19/Egypt/CUNCI-HGC5I003/2020|EPI ISL 479711|B.1|Egypt|2020-06-02	Africa|hCoV-19/Gambia/GC19-2652/2020|EPI ISL 561128|B.1.5.12|Gambia|2020-07-21	0.0002017498	Africa
Africa|hCoV-19/Egypt/CUNCI-HGC5I010/2020|EPI ISL 479730|B.1.1|Egypt|2020-06-02	Africa|hCoV-19/Gambia/GC19-2652/2020|EPI ISL 561128|B.1.5.12|Gambia|2020-07-21	0.0002691137	Africa
Africa|hCoV-19/Egypt/CUNCI-HGC5I011/2020|EPI ISL 479712|B.1.1|Egypt|2020-06-02	Africa|hCoV-19/Gambia/GC19-2652/2020|EPI ISL 561128|B.1.5.12|Gambia|2020-07-21	0.0002018000	Africa
Africa|hCoV-19/Egypt/CUNCI-HGC5I012/2020|EPI ISL 479713|B.1.1|Egypt|2020-06-02	Africa|hCoV-19/Gambia/GC19-2652/2020|EPI ISL 561128|B.1.5.12|Gambia|2020-07-21	0.0002353747	Africa
Africa|hCoV-19/Egypt/CUNCI-HGC5I014/2020|EPI ISL 479714|B.1.255|Egypt|2020-06-02	Africa|hCoV-19/Gambia/GC19-2652/2020|EPI ISL 561128|B.1.5.12|Gambia|2020-07-21	0.0003026359	Africa
Africa|hCoV-19/Egypt/CUNCI-HGC5I015/2020|EPI ISL 475722|B.1.255|Egypt|2020-05-02	Africa|hCoV-19/Gambia/GC19-2652/2020|EPI ISL 561128|B.1.5.12|Gambia|2020-07-21	0.0003700774	Africa
Africa|hCoV-19/Egypt/CUNCI-HGC5I016/2020|EPI ISL 479731|B.1|Egypt|2020-06-02	Africa|hCoV-19/Gambia/GC19-2652/2020|EPI ISL 561128|B.1.5.12|Gambia|2020-07-21	0.0002017545	Africa
Africa|hCoV-19/Egypt/CUNCI-HGC5I022/2020|EPI ISL 479715|B.1.1|Egypt|2020-06-02	Africa|hCoV-19/Gambia/GC19-2652/2020|EPI ISL 561128|B.1.5.12|Gambia|2020-07-21	0.0002690142	Africa
Africa|hCoV-19/Egypt/CUNCI-HGC5I025/2020|EPI ISL 479716|A|Egypt|2020-06-02	Africa|hCoV-19/Gambia/GC19-2652/2020|EPI ISL 561128|B.1.5.12|Gambia|2020-07-21	0.0001347604	Africa
Africa|hCoV-19/Egypt/CUNCI-HGC5I026/2020|EPI ISL 479735|B.1.5|Egypt|2020-06-02	Africa|hCoV-19/Gambia/GC19-2652/2020|EPI ISL 561128|B.1.5.12|Gambia|2020-07-21	0.0003027712	Africa
Africa|hCoV-19/Egypt/CUNCI-HGC5I029/2020|EPI ISL 479734|B.1|Egypt|2020-06-02	Africa|hCoV-19/Gambia/GC19-2652/2020|EPI ISL 561128|B.1.5.12|Gambia|2020-07-21	0.0002017837	Africa
Africa|hCoV-19/Egypt/CUNCI-HGC5I030/2020|EPI ISL 479721|B.1.5|Egypt|2020-06-02	Africa|hCoV-19/Gambia/GC19-2652/2020|EPI ISL 561128|B.1.5.12|Gambia|2020-07-21	0.0001008813	Africa
Africa|hCoV-19/Egypt/CUNCI-HGC5I033/2020|EPI ISL 479717|B.1.5|Egypt|2020-06-02	Africa|hCoV-19/Gambia/GC19-2652/2020|EPI ISL 561128|B.1.5.12|Gambia|2020-07-21	0.0001008949	Africa
Africa|hCoV-19/Egypt/CUNCI-HGC5I034/2020|EPI ISL 479720|B.1.5|Egypt|2020-06-02	Africa|hCoV-19/Gambia/GC19-2652/2020|EPI ISL 561128|B.1.5.12|Gambia|2020-07-21	0.0001681101	Africa
Africa|hCoV-19/Egypt/CUNCI-HGC6I002/2020|EPI ISL 479719|B.1.1.1|Egypt|2020-06-02	Africa|hCoV-19/Gambia/GC19-2652/2020|EPI ISL 561128|B.1.5.12|Gambia|2020-07-21	0.0004708526	Africa
Africa|hCoV-19/Egypt/CUNCI-HGC6I003/2020|EPI ISL 479718|B.1.5|Egypt|2020-06-02	Africa|hCoV-19/Gambia/GC19-2652/2020|EPI ISL 561128|B.1.5.12|Gambia|2020-07-21	0.0002017518	Africa
Africa|hCoV-19/Egypt/CUNCI-HGC6I007/2020|EPI ISL 479722|B.1|Egypt|2020-06-02	Africa|hCoV-19/Gambia/GC19-2652/2020|EPI ISL 561128|B.1.5.12|Gambia|2020-07-21	0.0001681616	Africa
Africa|hCoV-19/Egypt/CUNCI-HGC6I010/2020|EPI ISL 478672|B.1|Egypt|2020-06-02	Africa|hCoV-19/Gambia/GC19-2652/2020|EPI ISL 561128|B.1.5.12|Gambia|2020-07-21	0.0003026023	Africa
Africa|hCoV-19/Egypt/CUNCI-HGC6I011/2020|EPI ISL 479727|A|Egypt|2020-06-02	Africa|hCoV-19/Gambia/GC19-2652/2020|EPI ISL 561128|B.1.5.12|Gambia|2020-07-21	0.0006391065	Africa
Africa|hCoV-19/Egypt/CUNCI-HGC6I015/2020|EPI ISL 479725|B.1.1|Egypt|2020-06-02	Africa|hCoV-19/Gambia/GC19-2652/2020|EPI ISL 561128|B.1.5.12|Gambia|2020-07-21	0.0003699008	Africa
Africa|hCoV-19/Egypt/CUNCI-HGC6I016/2020|EPI ISL 475723|B.1.247|Egypt|2020-06-02	Africa|hCoV-19/Gambia/GC19-2652/2020|EPI ISL 561128|B.1.5.12|Gambia|2020-07-21	0.0004038704	Africa
Africa|hCoV-19/Egypt/CUNCI-HGC6I024/2020|EPI ISL 479732|B.1.1.247|Egypt|2020-06-02	Africa|hCoV-19/Gambia/GC19-2652/2020|EPI ISL 561128|B.1.5.12|Gambia|2020-07-21	0.0003366696	Africa
Africa|hCoV-19/Egypt/CUNCI-HGC6I026/2020|EPI ISL 479724|B.1.1.1|Egypt|2020-06-02	Africa|hCoV-19/Gambia/GC19-2652/2020|EPI ISL 561128|B.1.5.12|Gambia|2020-07-21	0.0005044951	Africa
Africa|hCoV-19/Egypt/CUNCI-HGC6I029/2020|EPI ISL 477161|B.1.255|Egypt|2020-06-02	Africa|hCoV-19/Gambia/GC19-2652/2020|EPI ISL 561128|B.1.5.12|Gambia|2020-07-21	0.0003026155	Africa
Africa|hCoV-19/Egypt/CUNCI-HGC6I031/2020|EPI ISL 475724|B.1.1.1|Egypt|2020-06-02	Africa|hCoV-19/Gambia/GC19-2652/2020|EPI ISL 561128|B.1.5.12|Gambia|2020-07-21	0.0004711424	Africa
Africa|hCoV-19/Egypt/CUNCI-HGC6I032/2020|EPI ISL 479733|B.1.1.1|Egypt|2020-06-02	Africa|hCoV-19/Gambia/GC19-2652/2020|EPI ISL 561128|B.1.5.12|Gambia|2020-07-21	0.0004709158	Africa
Africa|hCoV-19/Egypt/CUNCI-HGC6I033/2020|EPI ISL 479723|B.1.1.1|Egypt|2020-06-02	Africa|hCoV-19/Gambia/GC19-2652/2020|EPI ISL 561128|B.1.5.12|Gambia|2020-07-21	0.0004708952	Africa
Africa|hCoV-19/Egypt/CUNCI-HGC7I01/2020|EPI ISL 529141|B.1|Egypt|2020-07-19	Africa|hCoV-19/Gambia/GC19-2652/2020|EPI ISL 561128|B.1.5.12|Gambia|2020-07-21	0.0003362949	Africa
Africa|hCoV-19/Egypt/CUNCI-HGC7I02/2020|EPI ISL 529142|A|Egypt|2020-07-19	Africa|hCoV-19/Gambia/GC19-2652/2020|EPI ISL 561128|B.1.5.12|Gambia|2020-07-21	0.0006054977	Africa
Africa|hCoV-19/Egypt/CUNCI-HGC7I07/2020|EPI ISL 529145|B.1|Egypt|2020-07-19	Africa|hCoV-19/Gambia/GC19-2652/2020|EPI ISL 561128|B.1.5.12|Gambia|2020-07-21	0.0003026664	Africa
Africa|hCoV-19/Egypt/EGY-020/2020|EPI ISL 526975|B.1|Egypt|2020-08-14	Africa|hCoV-19/Gambia/GC19-2652/2020|EPI ISL 561128|B.1.5.12|Gambia|2020-07-21	0.0003026226	Africa
Africa|hCoV-19/Egypt/EGY-041/2020|EPI ISL 526997|B.1|Egypt|2020-08-22	Africa|hCoV-19/Gambia/GC19-2652/2020|EPI ISL 561128|B.1.5.12|Gambia|2020-07-21	0.0003026226	Africa
Africa|hCoV-19/Egypt/EGY-S031/2020|EPI ISL 526986|B.1|Egypt|2020-08-17	Africa|hCoV-19/Gambia/GC19-2652/2020|EPI ISL 561128|B.1.5.12|Gambia|2020-07-21	0.0003026226	Africa
Africa|hCoV-19/Egypt/HCoV2-Egy-002/2020|EPI ISL 510532|B.1|Egypt|2020-06-02	Africa|hCoV-19/Gambia/GC19-2652/2020|EPI ISL 561128|B.1.5.12|Gambia|2020-07-21	0.0003026226	Africa
Africa|hCoV-19/Egypt/MASRI-005/2020|EPI ISL 482759|B.1|Egypt|2020-04-30	Africa|hCoV-19/Gambia/GC19-2652/2020|EPI ISL 561128|B.1.5.12|Gambia|2020-07-21	0.0001680955	Africa
Africa|hCoV-19/Egypt/MASRI-007/2020|EPI ISL 482760|B.1|Egypt|2020-04-28	Africa|hCoV-19/Gambia/GC19-2652/2020|EPI ISL 561128|B.1.5.12|Gambia|2020-07-21	0.0002354983	Africa
Africa|hCoV-19/Egypt/MASRI-008/2020|EPI ISL 482761|B.1|Egypt|2020-04-30	Africa|hCoV-19/Gambia/GC19-2652/2020|EPI ISL 561128|B.1.5.12|Gambia|2020-07-21	0.0001691032	Africa
Africa|hCoV-19/Egypt/MASRI-009/2020|EPI ISL 483035|A|Egypt|2020-04-30	Africa|hCoV-19/Gambia/GC19-2652/2020|EPI ISL 561128|B.1.5.12|Gambia|2020-07-21	0.0004708176	Africa
Africa|hCoV-19/Egypt/MASRI-011/2020|EPI ISL 482762|B.1|Egypt|2020-05-05	Africa|hCoV-19/Gambia/GC19-2652/2020|EPI ISL 561128|B.1.5.12|Gambia|2020-07-21	0.0002353953	Africa
Africa|hCoV-19/Egypt/MASRI-012/2020|EPI ISL 482763|B.1|Egypt|2020-05-05	Africa|hCoV-19/Gambia/GC19-2652/2020|EPI ISL 561128|B.1.5.12|Gambia|2020-07-21	0.0001344736	Africa
Africa|hCoV-19/Egypt/MASRI-014/2020|EPI ISL 482765|B.1|Egypt|2020-04-30	Africa|hCoV-19/Gambia/GC19-2652/2020|EPI ISL 561128|B.1.5.12|Gambia|2020-07-21	0.0003699530	Africa
Africa|hCoV-19/Egypt/MASRI-015/2020|EPI ISL 482766|B.1.36|Egypt|2020-05-11	Africa|hCoV-19/Gambia/GC19-2652/2020|EPI ISL 561128|B.1.5.12|Gambia|2020-07-21	0.0004371761	Africa
Africa|hCoV-19/Egypt/MASRI-016/2020|EPI ISL 482767|B.1|Egypt|2020-05-11	Africa|hCoV-19/Gambia/GC19-2652/2020|EPI ISL 561128|B.1.5.12|Gambia|2020-07-21	0.0003702019	Africa
Africa|hCoV-19/Egypt/MASRI-018/2020|EPI ISL 483036|A|Egypt|2020-05-10	Africa|hCoV-19/Gambia/GC19-2652/2020|EPI ISL 561128|B.1.5.12|Gambia|2020-07-21	0.0006097001	Africa
Africa|hCoV-19/Egypt/MASRI-020/2020|EPI ISL 483037|B.1|Egypt|2020-05-13	Africa|hCoV-19/Gambia/GC19-2652/2020|EPI ISL 561128|B.1.5.12|Gambia|2020-07-21	0.0004416804	Africa
Africa|hCoV-19/Egypt/MASRI-022/2020|EPI ISL 482768|B.1.255|Egypt|2020-05-13	Africa|hCoV-19/Gambia/GC19-2652/2020|EPI ISL 561128|B.1.5.12|Gambia|2020-07-21	0.0003704778	Africa
Africa|hCoV-19/Egypt/MASRI-023/2020|EPI ISL 482769|B.1|Egypt|2020-05-11	Africa|hCoV-19/Gambia/GC19-2652/2020|EPI ISL 561128|B.1.5.12|Gambia|2020-07-21	0.0001682872	Africa
Africa|hCoV-19/Egypt/MASRI-024/2020|EPI ISL 482770|B.1|Egypt|2020-05-11	Africa|hCoV-19/Gambia/GC19-2652/2020|EPI ISL 561128|B.1.5.12|Gambia|2020-07-21	0.0002353558	Africa
Africa|hCoV-19/Egypt/MASRI-025/2020|EPI ISL 482771|B.1|Egypt|2020-05-10	Africa|hCoV-19/Gambia/GC19-2652/2020|EPI ISL 561128|B.1.5.12|Gambia|2020-07-21	0.0003700562	Africa
Africa|hCoV-19/Egypt/MASRI-026/2020|EPI ISL 482772|B.1|Egypt|2020-05-10	Africa|hCoV-19/Gambia/GC19-2652/2020|EPI ISL 561128|B.1.5.12|Gambia|2020-07-21	0.0003026694	Africa
Africa|hCoV-19/Egypt/MASRI-027/2020|EPI ISL 482773|B.1.1.123|Egypt|2020-05-08	Africa|hCoV-19/Gambia/GC19-2652/2020|EPI ISL 561128|B.1.5.12|Gambia|2020-07-21	0.0003032721	Africa
Africa|hCoV-19/Egypt/MASRI-028/2020|EPI ISL 483038|B.1|Egypt|2020-05-13	Africa|hCoV-19/Gambia/GC19-2652/2020|EPI ISL 561128|B.1.5.12|Gambia|2020-07-21	0.0003026197	Africa
Africa|hCoV-19/Egypt/MASRI-029/2020|EPI ISL 482774|B.1|Egypt|2020-05-13	Africa|hCoV-19/Gambia/GC19-2652/2020|EPI ISL 561128|B.1.5.12|Gambia|2020-07-21	0.0002353637	Africa
Africa|hCoV-19/Egypt/MASRI-10/2020|EPI ISL 475752|B.1.255|Egypt|2020-05	Africa|hCoV-19/Gambia/GC19-2652/2020|EPI ISL 561128|B.1.5.12|Gambia|2020-07-21	0.0003363514	Africa
Africa|hCoV-19/Egypt/MASRI-11/2020|EPI ISL 475753|B.1.36|Egypt|2020-05	Africa|hCoV-19/Gambia/GC19-2652/2020|EPI ISL 561128|B.1.5.12|Gambia|2020-07-21	0.0004708098	Africa
Africa|hCoV-19/Egypt/MASRI-14/2020|EPI ISL 475749|B.1|Egypt|2020-05	Africa|hCoV-19/Gambia/GC19-2652/2020|EPI ISL 561128|B.1.5.12|Gambia|2020-07-21	0.0002017362	Africa
Africa|hCoV-19/Egypt/MASRI-15/2020|EPI ISL 475750|B.1.1|Egypt|2020-05	Africa|hCoV-19/Gambia/GC19-2652/2020|EPI ISL 561128|B.1.5.12|Gambia|2020-07-21	0.0005415951	Africa
Africa|hCoV-19/Egypt/MASRI-2/2020|EPI ISL 475745|B.1|Egypt|2020-05	Africa|hCoV-19/Gambia/GC19-2652/2020|EPI ISL 561128|B.1.5.12|Gambia|2020-07-21	0.0002353476	Africa
Africa|hCoV-19/Egypt/MASRI-3/2020|EPI ISL 475746|A|Egypt|2020-05	Africa|hCoV-19/Gambia/GC19-2652/2020|EPI ISL 561128|B.1.5.12|Gambia|2020-07-21	0.0005044898	Africa
Africa|hCoV-19/Egypt/MASRI-6/2020|EPI ISL 475747|B.1.255|Egypt|2020-05	Africa|hCoV-19/Gambia/GC19-2652/2020|EPI ISL 561128|B.1.5.12|Gambia|2020-07-21	0.0002353478	Africa
Africa|hCoV-19/Egypt/MASRI-9/2020|EPI ISL 475751|B.1.1.1|Egypt|2020-05	Africa|hCoV-19/Gambia/GC19-2652/2020|EPI ISL 561128|B.1.5.12|Gambia|2020-07-21	0.0006056140	Africa
Africa|hCoV-19/Egypt/NRC-01/2020|EPI ISL 430820|B.1|Egypt|2020-03-18	Africa|hCoV-19/Gambia/GC19-2652/2020|EPI ISL 561128|B.1.5.12|Gambia|2020-07-21	0.0002025423	Africa
Africa|hCoV-19/Egypt/NRC-03/2020|EPI ISL 430819|B.1.246|Egypt|2020-03-18	Africa|hCoV-19/Gambia/GC19-2652/2020|EPI ISL 561128|B.1.5.12|Gambia|2020-07-21	0.0002361440	Africa
Africa|hCoV-19/Gabon/ITM-K011/2020|EPI ISL 539573|A|Gabon|2020-03-22	Africa|hCoV-19/Gambia/GC19-2652/2020|EPI ISL 561128|B.1.5.12|Gambia|2020-07-21	0.0004371686	Africa
Africa|hCoV-19/Gabon/ITM-K023/2020|EPI ISL 539574|B.1.178|Gabon|2020-03-27	Africa|hCoV-19/Gambia/GC19-2652/2020|EPI ISL 561128|B.1.5.12|Gambia|2020-07-21	0.0002017186	Africa
Africa|hCoV-19/Gabon/ITM-K027/2020|EPI ISL 539575|A|Gabon|2020-03-27	Africa|hCoV-19/Gambia/GC19-2652/2020|EPI ISL 561128|B.1.5.12|Gambia|2020-07-21	0.0004371584	Africa
Africa|hCoV-19/Gabon/ITM-K028/2020|EPI ISL 539576|B.1.292|Gabon|2020-03-27	Africa|hCoV-19/Gambia/GC19-2652/2020|EPI ISL 561128|B.1.5.12|Gambia|2020-07-21	0.0002017227	Africa
Africa|hCoV-19/Gambia/0214/2020|EPI ISL 471158|B.1|Gambia|2020-03-29	Africa|hCoV-19/Gambia/GC19-2652/2020|EPI ISL 561128|B.1.5.12|Gambia|2020-07-21	0.0003705422	Africa
Africa|hCoV-19/Gambia/0268/2020|EPI ISL 471159|B.1.1|Gambia|2020-03-21	Africa|hCoV-19/Gambia/GC19-2652/2020|EPI ISL 561128|B.1.5.12|Gambia|2020-07-21	0.0002376461	Africa
Africa|hCoV-19/Gambia/0278/2020|EPI ISL 471160|B.1.1|Gambia|2020-03-20	Africa|hCoV-19/Gambia/GC19-2652/2020|EPI ISL 561128|B.1.5.12|Gambia|2020-07-21	0.0002379933	Africa
Africa|hCoV-19/Gambia/0528/2020|EPI ISL 471161|B.1.1.293|Gambia|2020-04-30	Africa|hCoV-19/Gambia/GC19-2652/2020|EPI ISL 561128|B.1.5.12|Gambia|2020-07-21	0.0002758803	Africa
Africa|hCoV-19/Gambia/0531/2020|EPI ISL 471162|B.1.1.293|Gambia|2020-04-30	Africa|hCoV-19/Gambia/GC19-2652/2020|EPI ISL 561128|B.1.5.12|Gambia|2020-07-21	0.0002758995	Africa
Africa|hCoV-19/Gambia/0536/2020|EPI ISL 471163|B.1.1.293|Gambia|2020-04-30	Africa|hCoV-19/Gambia/GC19-2652/2020|EPI ISL 561128|B.1.5.12|Gambia|2020-07-21	0.0002689987	Africa
Africa|hCoV-19/Gambia/0547/2020|EPI ISL 471164|B.1.1.293|Gambia|2020-04-30	Africa|hCoV-19/Gambia/GC19-2652/2020|EPI ISL 561128|B.1.5.12|Gambia|2020-07-21	0.0002694245	Africa
Africa|hCoV-19/Gambia/0548/2020|EPI ISL 471165|B.1.5|Gambia|2020-04-30	Africa|hCoV-19/Gambia/GC19-2652/2020|EPI ISL 561128|B.1.5.12|Gambia|2020-07-21	0.0001043884	Africa
Africa|hCoV-19/Gambia/1090/2020|EPI ISL 471166|B.1.1|Gambia|2020-05-04	Africa|hCoV-19/Gambia/GC19-2652/2020|EPI ISL 561128|B.1.5.12|Gambia|2020-07-21	0.0003050913	Africa
Africa|hCoV-19/Gambia/1094/2020|EPI ISL 471167|B.1.1.293|Gambia|2020-05-04	Africa|hCoV-19/Gambia/GC19-2652/2020|EPI ISL 561128|B.1.5.12|Gambia|2020-07-21	0.0002689988	Africa
Africa|hCoV-19/Gambia/1251/2020|EPI ISL 471168|B.1.1.293|Gambia|2020-05-07	Africa|hCoV-19/Gambia/GC19-2652/2020|EPI ISL 561128|B.1.5.12|Gambia|2020-07-21	0.0002758805	Africa
Africa|hCoV-19/Gambia/1264/2020|EPI ISL 471169|B.1.1|Gambia|2020-05-07	Africa|hCoV-19/Gambia/GC19-2652/2020|EPI ISL 561128|B.1.5.12|Gambia|2020-07-21	0.0002373237	Africa
Africa|hCoV-19/Gambia/1271/2020|EPI ISL 471170|B.1.1|Gambia|2020-05-07	Africa|hCoV-19/Gambia/GC19-2652/2020|EPI ISL 561128|B.1.5.12|Gambia|2020-07-21	0.0002376299	Africa
Africa|hCoV-19/Gambia/1277/2020|EPI ISL 471171|B.1.1.293|Gambia|2020-05-07	Africa|hCoV-19/Gambia/GC19-2652/2020|EPI ISL 561128|B.1.5.12|Gambia|2020-07-21	0.0002689987	Africa
Africa|hCoV-19/Gambia/3668/2020|EPI ISL 560992|B.1.5.12|Gambia|2020-07-30	Africa|hCoV-19/Gambia/GC19-2652/2020|EPI ISL 561128|B.1.5.12|Gambia|2020-07-21	0.0001693478	Africa
Africa|hCoV-19/Gambia/3670/2020|EPI ISL 560993|B.1.5.12|Gambia|2020-07-30	Africa|hCoV-19/Gambia/GC19-2652/2020|EPI ISL 561128|B.1.5.12|Gambia|2020-07-21	0.0001707354	Africa
Africa|hCoV-19/Gambia/3671/2020|EPI ISL 560994|B.1.1.293|Gambia|2020-07-30	Africa|hCoV-19/Gambia/GC19-2652/2020|EPI ISL 561128|B.1.5.12|Gambia|2020-07-21	0.0002371093	Africa
Africa|hCoV-19/Gambia/3673/2020|EPI ISL 560995|B.1.5|Gambia|2020-07-30	Africa|hCoV-19/Gambia/GC19-2652/2020|EPI ISL 561128|B.1.5.12|Gambia|2020-07-21	0.0002371543	Africa
Africa|hCoV-19/Gambia/3676/2020|EPI ISL 560996|B.1.5|Gambia|2020-07-30	Africa|hCoV-19/Gambia/GC19-2652/2020|EPI ISL 561128|B.1.5.12|Gambia|2020-07-21	0.0000344804	Africa
Africa|hCoV-19/Gambia/3678/2020|EPI ISL 560997|B.1.292|Gambia|2020-07-30	Africa|hCoV-19/Gambia/GC19-2652/2020|EPI ISL 561128|B.1.5.12|Gambia|2020-07-21	0.0002353557	Africa
Africa|hCoV-19/Gambia/3679/2020|EPI ISL 560998|B.1.5.12|Gambia|2020-07-30	Africa|hCoV-19/Gambia/GC19-2652/2020|EPI ISL 561128|B.1.5.12|Gambia|2020-07-21	0.0001024457	Africa
Africa|hCoV-19/Gambia/3680/2020|EPI ISL 560999|B.1.5|Gambia|2020-07-30	Africa|hCoV-19/Gambia/GC19-2652/2020|EPI ISL 561128|B.1.5.12|Gambia|2020-07-21	0.0000344935	Africa
Africa|hCoV-19/Gambia/3683/2020|EPI ISL 561000|B.1.292|Gambia|2020-07-30	Africa|hCoV-19/Gambia/GC19-2652/2020|EPI ISL 561128|B.1.5.12|Gambia|2020-07-21	0.0002689835	Africa
Africa|hCoV-19/Gambia/3703/2020|EPI ISL 561001|B.1.5.12|Gambia|2020-07-30	Africa|hCoV-19/Gambia/GC19-2652/2020|EPI ISL 561128|B.1.5.12|Gambia|2020-07-21	0.0001008562	Africa
Africa|hCoV-19/Gambia/3717/2020|EPI ISL 561002|B.1.5|Gambia|2020-07-30	Africa|hCoV-19/Gambia/GC19-2652/2020|EPI ISL 561128|B.1.5.12|Gambia|2020-07-21	0.0000000000	Africa
Africa|hCoV-19/Gambia/3724/2020|EPI ISL 561003|B.1.5.12|Gambia|2020-07-30	Africa|hCoV-19/Gambia/GC19-2652/2020|EPI ISL 561128|B.1.5.12|Gambia|2020-07-21	0.0001008563	Africa
Africa|hCoV-19/Gambia/3725/2020|EPI ISL 561004|B.1.1.293|Gambia|2020-07-30	Africa|hCoV-19/Gambia/GC19-2652/2020|EPI ISL 561128|B.1.5.12|Gambia|2020-07-21	0.0004035580	Africa
Africa|hCoV-19/Gambia/3728/2020|EPI ISL 561005|B.1.5|Gambia|2020-07-30	Africa|hCoV-19/Gambia/GC19-2652/2020|EPI ISL 561128|B.1.5.12|Gambia|2020-07-21	0.0000703983	Africa
Africa|hCoV-19/Gambia/3729/2020|EPI ISL 561006|B.1.5.12|Gambia|2020-07-30	Africa|hCoV-19/Gambia/GC19-2652/2020|EPI ISL 561128|B.1.5.12|Gambia|2020-07-21	0.0000336162	Africa
Africa|hCoV-19/Gambia/3732/2020|EPI ISL 561007|B.1.5|Gambia|2020-07-30	Africa|hCoV-19/Gambia/GC19-2652/2020|EPI ISL 561128|B.1.5.12|Gambia|2020-07-21	0.0000000000	Africa
Africa|hCoV-19/Gambia/3735/2020|EPI ISL 561008|B.1.5|Gambia|2020-07-30	Africa|hCoV-19/Gambia/GC19-2652/2020|EPI ISL 561128|B.1.5.12|Gambia|2020-07-21	0.0000689592	Africa
Africa|hCoV-19/Gambia/3737/2020|EPI ISL 561009|B.1.1.293|Gambia|2020-07-30	Africa|hCoV-19/Gambia/GC19-2652/2020|EPI ISL 561128|B.1.5.12|Gambia|2020-07-21	0.0003027753	Africa
Africa|hCoV-19/Gambia/3741/2020|EPI ISL 561010|B.1.5.12|Gambia|2020-07-30	Africa|hCoV-19/Gambia/GC19-2652/2020|EPI ISL 561128|B.1.5.12|Gambia|2020-07-21	0.0000341438	Africa
Africa|hCoV-19/Gambia/3743/2020|EPI ISL 561011|B.1.5.12|Gambia|2020-07-30	Africa|hCoV-19/Gambia/GC19-2652/2020|EPI ISL 561128|B.1.5.12|Gambia|2020-07-21	0.0001681068	Africa
Africa|hCoV-19/Gambia/3749/2020|EPI ISL 561012|B.1.5.12|Gambia|2020-07-30	Africa|hCoV-19/Gambia/GC19-2652/2020|EPI ISL 561128|B.1.5.12|Gambia|2020-07-21	0.0001008528	Africa
Africa|hCoV-19/Gambia/3761/2020|EPI ISL 561013|B.1.5.12|Gambia|2020-07-30	Africa|hCoV-19/Gambia/GC19-2652/2020|EPI ISL 561128|B.1.5.12|Gambia|2020-07-21	0.0001008528	Africa
Africa|hCoV-19/Gambia/3772/2020|EPI ISL 561025|B.1.5|Gambia|2020-07-30	Africa|hCoV-19/Gambia/GC19-2652/2020|EPI ISL 561128|B.1.5.12|Gambia|2020-07-21	0.0000000000	Africa
Africa|hCoV-19/Gambia/GC19-015/2020|EPI ISL 428855|B.1.1.8|Gambia|2020-03-17	Africa|hCoV-19/Gambia/GC19-2652/2020|EPI ISL 561128|B.1.5.12|Gambia|2020-07-21	0.0002689870	Africa
Africa|hCoV-19/Gambia/GC19-026/2020|EPI ISL 428856|B.6|Gambia|2020-03-21	Africa|hCoV-19/Gambia/GC19-2652/2020|EPI ISL 561128|B.1.5.12|Gambia|2020-07-21	0.0004035213	Africa
Africa|hCoV-19/Gambia/GC19-029/2020|EPI ISL 428857|B.1|Gambia|2020-04-20	Africa|hCoV-19/Gambia/GC19-2652/2020|EPI ISL 561128|B.1.5.12|Gambia|2020-07-21	0.0002017314	Africa
Africa|hCoV-19/Gambia/GC19-0479/2020|EPI ISL 561015|B.1.1.293|Gambia|2020-04-29	Africa|hCoV-19/Gambia/GC19-2652/2020|EPI ISL 561128|B.1.5.12|Gambia|2020-07-21	0.0002460232	Africa
Africa|hCoV-19/Gambia/GC19-0544/2020|EPI ISL 561016|B.1.5|Gambia|2020-05-01	Africa|hCoV-19/Gambia/GC19-2652/2020|EPI ISL 561128|B.1.5.12|Gambia|2020-07-21	0.0001049642	Africa
Africa|hCoV-19/Gambia/GC19-1385/2020|EPI ISL 561018|B.1.5|Gambia|2020-05-12	Africa|hCoV-19/Gambia/GC19-2652/2020|EPI ISL 561128|B.1.5.12|Gambia|2020-07-21	0.0001061114	Africa
Africa|hCoV-19/Gambia/GC19-1503/2020|EPI ISL 561021|B.1.1|Gambia|2020-05-14	Africa|hCoV-19/Gambia/GC19-2652/2020|EPI ISL 561128|B.1.5.12|Gambia|2020-07-21	0.0003362620	Africa
Africa|hCoV-19/Gambia/GC19-1527/2020|EPI ISL 561022|B.1.1.293|Gambia|2020-05-16	Africa|hCoV-19/Gambia/GC19-2652/2020|EPI ISL 561128|B.1.5.12|Gambia|2020-07-21	0.0002690259	Africa
Africa|hCoV-19/Gambia/GC19-1533/2020|EPI ISL 561023|B.1.1.264|Gambia|2020-05-16	Africa|hCoV-19/Gambia/GC19-2652/2020|EPI ISL 561128|B.1.5.12|Gambia|2020-07-21	0.0002787637	Africa
Africa|hCoV-19/Gambia/GC19-1572/2020|EPI ISL 561014|B.1.1|Gambia|2020-05-20	Africa|hCoV-19/Gambia/GC19-2652/2020|EPI ISL 561128|B.1.5.12|Gambia|2020-07-21	0.0002442024	Africa
Africa|hCoV-19/Gambia/GC19-1575/2020|EPI ISL 561026|B.1.1|Gambia|2020-05-20	Africa|hCoV-19/Gambia/GC19-2652/2020|EPI ISL 561128|B.1.5.12|Gambia|2020-07-21	0.0002083117	Africa
Africa|hCoV-19/Gambia/GC19-1606/2020|EPI ISL 561027|B.1.1|Gambia|2020-05-20	Africa|hCoV-19/Gambia/GC19-2652/2020|EPI ISL 561128|B.1.5.12|Gambia|2020-07-21	0.0002787736	Africa
Africa|hCoV-19/Gambia/GC19-1706/2020|EPI ISL 561028|B.1.5|Gambia|2020-05-22	Africa|hCoV-19/Gambia/GC19-2652/2020|EPI ISL 561128|B.1.5.12|Gambia|2020-07-21	0.0001050231	Africa
Africa|hCoV-19/Gambia/GC19-1814/2020|EPI ISL 561032|B.1.5|Gambia|2020-05-28	Africa|hCoV-19/Gambia/GC19-2652/2020|EPI ISL 561128|B.1.5.12|Gambia|2020-07-21	0.0001060738	Africa
Africa|hCoV-19/Gambia/GC19-1818/2020|EPI ISL 561034|B.1.1|Gambia|2020-05-28	Africa|hCoV-19/Gambia/GC19-2652/2020|EPI ISL 561128|B.1.5.12|Gambia|2020-07-21	0.0003362844	Africa
Africa|hCoV-19/Gambia/GC19-1983/2020|EPI ISL 561038|B.1.1|Gambia|2020-06-07	Africa|hCoV-19/Gambia/GC19-2652/2020|EPI ISL 561128|B.1.5.12|Gambia|2020-07-21	0.0003362734	Africa
Africa|hCoV-19/Gambia/GC19-2197/2020|EPI ISL 561040|B.1.292|Gambia|2020-06-26	Africa|hCoV-19/Gambia/GC19-2652/2020|EPI ISL 561128|B.1.5.12|Gambia|2020-07-21	0.0002372620	Africa
Africa|hCoV-19/Gambia/GC19-2427/2020|EPI ISL 561105|B.1.1.293|Gambia|2020-07-21	Africa|hCoV-19/Gambia/GC19-2652/2020|EPI ISL 561128|B.1.5.12|Gambia|2020-07-21	0.0002690377	Africa
Africa|hCoV-19/Gambia/GC19-2443/2020|EPI ISL 561106|B.1.5|Gambia|2020-07-21	Africa|hCoV-19/Gambia/GC19-2652/2020|EPI ISL 561128|B.1.5.12|Gambia|2020-07-21	0.0000707368	Africa
Africa|hCoV-19/Gambia/GC19-2450/2020|EPI ISL 561107|B.1.5.12|Gambia|2020-07-21	Africa|hCoV-19/Gambia/GC19-2652/2020|EPI ISL 561128|B.1.5.12|Gambia|2020-07-21	0.0001008575	Africa
Africa|hCoV-19/Gambia/GC19-2459/2020|EPI ISL 561108|B.1.1.293|Gambia|2020-07-21	Africa|hCoV-19/Gambia/GC19-2652/2020|EPI ISL 561128|B.1.5.12|Gambia|2020-07-21	0.0002372917	Africa
Africa|hCoV-19/Gambia/GC19-2469/2020|EPI ISL 561109|B.1.5|Gambia|2020-07-21	Africa|hCoV-19/Gambia/GC19-2652/2020|EPI ISL 561128|B.1.5.12|Gambia|2020-07-21	0.0000344816	Africa
Africa|hCoV-19/Gambia/GC19-2473/2020|EPI ISL 561110|B.1.5.12|Gambia|2020-07-21	Africa|hCoV-19/Gambia/GC19-2652/2020|EPI ISL 561128|B.1.5.12|Gambia|2020-07-21	0.0001344853	Africa
Africa|hCoV-19/Gambia/GC19-2498/2020|EPI ISL 561111|B.1.292|Gambia|2020-07-21	Africa|hCoV-19/Gambia/GC19-2652/2020|EPI ISL 561128|B.1.5.12|Gambia|2020-07-21	0.0002689744	Africa
Africa|hCoV-19/Gambia/GC19-2525/2020|EPI ISL 561113|B.1.1.293|Gambia|2020-07-21	Africa|hCoV-19/Gambia/GC19-2652/2020|EPI ISL 561128|B.1.5.12|Gambia|2020-07-21	0.0003362700	Africa
Africa|hCoV-19/Gambia/GC19-2526/2020|EPI ISL 561114|B.1.5.12|Gambia|2020-07-21	Africa|hCoV-19/Gambia/GC19-2652/2020|EPI ISL 561128|B.1.5.12|Gambia|2020-07-21	0.0001344880	Africa
Africa|hCoV-19/Gambia/GC19-2629/2020|EPI ISL 561123|B.1.5.12|Gambia|2020-07-21	Africa|hCoV-19/Gambia/GC19-2652/2020|EPI ISL 561128|B.1.5.12|Gambia|2020-07-21	0.0001016778	Africa
Africa|hCoV-19/Gambia/GC19-2632/2020|EPI ISL 561124|B.1.5.12|Gambia|2020-07-21	Africa|hCoV-19/Gambia/GC19-2652/2020|EPI ISL 561128|B.1.5.12|Gambia|2020-07-21	0.0001016021	Africa
Africa|hCoV-19/Gambia/GC19-2638/2020|EPI ISL 561126|B.1.5.12|Gambia|2020-07-21	Africa|hCoV-19/Gambia/GC19-2652/2020|EPI ISL 561128|B.1.5.12|Gambia|2020-07-21	0.0000693978	Africa
Africa|hCoV-19/Algeria/G0638 2264/2020|EPI ISL 418241|B.1|Algeria|2020-03-02	Africa|hCoV-19/Gambia/GC19-2654/2020|EPI ISL 561130|B.1.292|Gambia|2020-07-21	0.0003030303	Africa
Africa|hCoV-19/Algeria/G0640 2265/2020|EPI ISL 418242|B.1|Algeria|2020-03-08	Africa|hCoV-19/Gambia/GC19-2654/2020|EPI ISL 561130|B.1.292|Gambia|2020-07-21	0.0002016211	Africa
Africa|hCoV-19/Algeria/G0860 2262/2020|EPI ISL 420037|B.1|Algeria|2020-03-02	Africa|hCoV-19/Gambia/GC19-2654/2020|EPI ISL 561130|B.1.292|Gambia|2020-07-21	0.0002016211	Africa
Africa|hCoV-19/Benin/1022/2020|EPI ISL 476826|B.1|Benin|2020-03-25	Africa|hCoV-19/Gambia/GC19-2654/2020|EPI ISL 561130|B.1.292|Gambia|2020-07-21	0.0003025038	Africa
Africa|hCoV-19/Benin/1092/2020|EPI ISL 476827|B.1|Benin|2020-03-27	Africa|hCoV-19/Gambia/GC19-2654/2020|EPI ISL 561130|B.1.292|Gambia|2020-07-21	0.0003026043	Africa
Africa|hCoV-19/Benin/1408/2020|EPI ISL 476825|B.1.356|Benin|2020-04-04	Africa|hCoV-19/Gambia/GC19-2654/2020|EPI ISL 561130|B.1.292|Gambia|2020-07-21	0.0002016346	Africa
Africa|hCoV-19/Benin/1409/2020|EPI ISL 476828|B.1|Benin|2020-04-06	Africa|hCoV-19/Gambia/GC19-2654/2020|EPI ISL 561130|B.1.292|Gambia|2020-07-21	0.0002369272	Africa
Africa|hCoV-19/Benin/1950/2020|EPI ISL 476830|A|Benin|2020-04-15	Africa|hCoV-19/Gambia/GC19-2654/2020|EPI ISL 561130|B.1.292|Gambia|2020-07-21	0.0005379636	Africa
Africa|hCoV-19/Benin/197/2020|EPI ISL 476822|B.1.178|Benin|2020-03-15	Africa|hCoV-19/Gambia/GC19-2654/2020|EPI ISL 561130|B.1.292|Gambia|2020-07-21	0.0003025373	Africa
Africa|hCoV-19/Benin/2012/2020|EPI ISL 476831|A|Benin|2020-04-15	Africa|hCoV-19/Gambia/GC19-2654/2020|EPI ISL 561130|B.1.292|Gambia|2020-07-21	0.0005715152	Africa
Africa|hCoV-19/Benin/260/2020|EPI ISL 476823|B.1.292|Benin|2020-03-17	Africa|hCoV-19/Gambia/GC19-2654/2020|EPI ISL 561130|B.1.292|Gambia|2020-07-21	0.0002016386	Africa
Africa|hCoV-19/Benin/314/2020|EPI ISL 476834|B.1.5|Benin|2020-03-17	Africa|hCoV-19/Gambia/GC19-2654/2020|EPI ISL 561130|B.1.292|Gambia|2020-07-21	0.0003041741	Africa
Africa|hCoV-19/Benin/461/2020|EPI ISL 476833|A|Benin|2020-03-17	Africa|hCoV-19/Gambia/GC19-2654/2020|EPI ISL 561130|B.1.292|Gambia|2020-07-21	0.0005378625	Africa
Africa|hCoV-19/Benin/501/2020|EPI ISL 476824|B.1.356|Benin|2020-03-17	Africa|hCoV-19/Gambia/GC19-2654/2020|EPI ISL 561130|B.1.292|Gambia|2020-07-21	0.0002016211	Africa
Africa|hCoV-19/Benin/843/2020|EPI ISL 476829|A|Benin|2020-03-19	Africa|hCoV-19/Gambia/GC19-2654/2020|EPI ISL 561130|B.1.292|Gambia|2020-07-21	0.0004706738	Africa
Africa|hCoV-19/Botswana/BOT0455/2020|EPI ISL 560386|B.1|Botswana|2020-03-28	Africa|hCoV-19/Gambia/GC19-2654/2020|EPI ISL 561130|B.1.292|Gambia|2020-07-21	0.0001344086	Africa
Africa|hCoV-19/Botswana/BOT2254/2020|EPI ISL 560390|B.1.1|Botswana|2020-04-08	Africa|hCoV-19/Gambia/GC19-2654/2020|EPI ISL 561130|B.1.292|Gambia|2020-07-21	0.0003421434	Africa
Africa|hCoV-19/Botswana/BOT2283/2020|EPI ISL 560385|B.1|Botswana|2020-04-07	Africa|hCoV-19/Gambia/GC19-2654/2020|EPI ISL 561130|B.1.292|Gambia|2020-07-21	0.0002441431	Africa
Africa|hCoV-19/Botswana/BOT2624/2020|EPI ISL 560387|B.1.1|Botswana|2020-04-05	Africa|hCoV-19/Gambia/GC19-2654/2020|EPI ISL 561130|B.1.292|Gambia|2020-07-21	0.0003488621	Africa
Africa|hCoV-19/Botswana/BOT4161/2020|EPI ISL 560388|B.1.1.220|Botswana|2020-04-16	Africa|hCoV-19/Gambia/GC19-2654/2020|EPI ISL 561130|B.1.292|Gambia|2020-07-21	0.0004148176	Africa
Africa|hCoV-19/DRC/04186/2020|EPI ISL 471411|A|Democratic Republic of the Congo|2020-04-25	Africa|hCoV-19/Gambia/GC19-2654/2020|EPI ISL 561130|B.1.292|Gambia|2020-07-21	0.0005378620	Africa
Africa|hCoV-19/DRC/04188/2020|EPI ISL 471413|A|Democratic Republic of the Congo|2020-04-25	Africa|hCoV-19/Gambia/GC19-2654/2020|EPI ISL 561130|B.1.292|Gambia|2020-07-21	0.0006240450	Africa
Africa|hCoV-19/DRC/10041/2020|EPI ISL 527543|B.1.1.275|Democratic Republic of the Congo|2020-05-22	Africa|hCoV-19/Gambia/GC19-2654/2020|EPI ISL 561130|B.1.292|Gambia|2020-07-21	0.0004093330	Africa
Africa|hCoV-19/DRC/10057/2020|EPI ISL 527538|B.1.1.275|Democratic Republic of the Congo|2020-05-22	Africa|hCoV-19/Gambia/GC19-2654/2020|EPI ISL 561130|B.1.292|Gambia|2020-07-21	0.0005284657	Africa
Africa|hCoV-19/DRC/10061/2020|EPI ISL 527521|B.1.1.275|Democratic Republic of the Congo|2020-05-22	Africa|hCoV-19/Gambia/GC19-2654/2020|EPI ISL 561130|B.1.292|Gambia|2020-07-21	0.0003822233	Africa
Africa|hCoV-19/DRC/10070/2020|EPI ISL 527544|B.1.178|Democratic Republic of the Congo|2020-05-22	Africa|hCoV-19/Gambia/GC19-2654/2020|EPI ISL 561130|B.1.292|Gambia|2020-07-21	0.0004427630	Africa
Africa|hCoV-19/DRC/10120/2020|EPI ISL 513624|B.1.1.275|Democratic Republic of the Congo|2020-05-22	Africa|hCoV-19/Gambia/GC19-2654/2020|EPI ISL 561130|B.1.292|Gambia|2020-07-21	0.0004542991	Africa
Africa|hCoV-19/DRC/10127/2020|EPI ISL 513625|B.1.1.275|Democratic Republic of the Congo|2020-05-22	Africa|hCoV-19/Gambia/GC19-2654/2020|EPI ISL 561130|B.1.292|Gambia|2020-07-21	0.0004484083	Africa
Africa|hCoV-19/DRC/10242/2020|EPI ISL 513626|B.1.84|Democratic Republic of the Congo|2020-05-22	Africa|hCoV-19/Gambia/GC19-2654/2020|EPI ISL 561130|B.1.292|Gambia|2020-07-21	0.0003387520	Africa
Africa|hCoV-19/DRC/10251/2020|EPI ISL 513627|B.1.128|Democratic Republic of the Congo|2020-05-22	Africa|hCoV-19/Gambia/GC19-2654/2020|EPI ISL 561130|B.1.292|Gambia|2020-07-21	0.0004747898	Africa
Africa|hCoV-19/DRC/10324/2020|EPI ISL 527545|B.1.214|Democratic Republic of the Congo|2020-05-22	Africa|hCoV-19/Gambia/GC19-2654/2020|EPI ISL 561130|B.1.292|Gambia|2020-07-21	0.0004091977	Africa
Africa|hCoV-19/DRC/10346/2020|EPI ISL 527546|B.1.214|Democratic Republic of the Congo|2020-05-22	Africa|hCoV-19/Gambia/GC19-2654/2020|EPI ISL 561130|B.1.292|Gambia|2020-07-21	0.0004134546	Africa
Africa|hCoV-19/DRC/10364/2020|EPI ISL 527498|B.1|Democratic Republic of the Congo|2020-05-22	Africa|hCoV-19/Gambia/GC19-2654/2020|EPI ISL 561130|B.1.292|Gambia|2020-07-21	0.0003087391	Africa
Africa|hCoV-19/DRC/10371/2020|EPI ISL 527489|B.1.178|Democratic Republic of the Congo|2020-05-22	Africa|hCoV-19/Gambia/GC19-2654/2020|EPI ISL 561130|B.1.292|Gambia|2020-07-21	0.0004435227	Africa
Africa|hCoV-19/DRC/10373/2020|EPI ISL 527495|B.1.159|Democratic Republic of the Congo|2020-05-22	Africa|hCoV-19/Gambia/GC19-2654/2020|EPI ISL 561130|B.1.292|Gambia|2020-07-21	0.0003415781	Africa
Africa|hCoV-19/DRC/10374/2020|EPI ISL 527539|B.1.84|Democratic Republic of the Congo|2020-05-22	Africa|hCoV-19/Gambia/GC19-2654/2020|EPI ISL 561130|B.1.292|Gambia|2020-07-21	0.0005956879	Africa
Africa|hCoV-19/DRC/10375/2020|EPI ISL 527499|B.1.84|Democratic Republic of the Congo|2020-05-22	Africa|hCoV-19/Gambia/GC19-2654/2020|EPI ISL 561130|B.1.292|Gambia|2020-07-21	0.0004790893	Africa
Africa|hCoV-19/DRC/10399/2020|EPI ISL 527491|B.1.214|Democratic Republic of the Congo|2020-05-22	Africa|hCoV-19/Gambia/GC19-2654/2020|EPI ISL 561130|B.1.292|Gambia|2020-07-21	0.0004094922	Africa
Africa|hCoV-19/DRC/10502/2020|EPI ISL 527547|B.1.5|Democratic Republic of the Congo|2020-05-20	Africa|hCoV-19/Gambia/GC19-2654/2020|EPI ISL 561130|B.1.292|Gambia|2020-07-21	0.0002384929	Africa
Africa|hCoV-19/DRC/10506/2020|EPI ISL 527524|B.1.5|Democratic Republic of the Congo|2020-05-18	Africa|hCoV-19/Gambia/GC19-2654/2020|EPI ISL 561130|B.1.292|Gambia|2020-07-21	0.0002442758	Africa
Africa|hCoV-19/DRC/10507/2020|EPI ISL 527492|B.1.5|Democratic Republic of the Congo|2020-05-18	Africa|hCoV-19/Gambia/GC19-2654/2020|EPI ISL 561130|B.1.292|Gambia|2020-07-21	0.0002730924	Africa
Africa|hCoV-19/DRC/10508/2020|EPI ISL 527494|B.1.5|Democratic Republic of the Congo|2020-05-20	Africa|hCoV-19/Gambia/GC19-2654/2020|EPI ISL 561130|B.1.292|Gambia|2020-07-21	0.0002716279	Africa
Africa|hCoV-19/DRC/10532/2020|EPI ISL 527532|B.1.5|Democratic Republic of the Congo|2020-05-20	Africa|hCoV-19/Gambia/GC19-2654/2020|EPI ISL 561130|B.1.292|Gambia|2020-07-21	0.0002444975	Africa
Africa|hCoV-19/DRC/10533/2020|EPI ISL 527548|B.1.5|Democratic Republic of the Congo|2020-05-20	Africa|hCoV-19/Gambia/GC19-2654/2020|EPI ISL 561130|B.1.292|Gambia|2020-07-21	0.0002726523	Africa
Africa|hCoV-19/DRC/10621/2020|EPI ISL 527526|B.1.214|Democratic Republic of the Congo|2020-05-23	Africa|hCoV-19/Gambia/GC19-2654/2020|EPI ISL 561130|B.1.292|Gambia|2020-07-21	0.0003834222	Africa
Africa|hCoV-19/DRC/10640/2020|EPI ISL 527541|B.1|Democratic Republic of the Congo|2020-05-22	Africa|hCoV-19/Gambia/GC19-2654/2020|EPI ISL 561130|B.1.292|Gambia|2020-07-21	0.0005643761	Africa
Africa|hCoV-19/DRC/10644/2020|EPI ISL 527549|B.1|Democratic Republic of the Congo|2020-05-22	Africa|hCoV-19/Gambia/GC19-2654/2020|EPI ISL 561130|B.1.292|Gambia|2020-07-21	0.0005453547	Africa
Africa|hCoV-19/DRC/10728/2020|EPI ISL 513628|B.1.5|Democratic Republic of the Congo|2020-05-23	Africa|hCoV-19/Gambia/GC19-2654/2020|EPI ISL 561130|B.1.292|Gambia|2020-07-21	0.0002801167	Africa
Africa|hCoV-19/DRC/10731/2020|EPI ISL 513629|B.1.1.1|Democratic Republic of the Congo|2020-05-23	Africa|hCoV-19/Gambia/GC19-2654/2020|EPI ISL 561130|B.1.292|Gambia|2020-07-21	0.0005291945	Africa
Africa|hCoV-19/DRC/10733/2020|EPI ISL 513630|B.1|Democratic Republic of the Congo|2020-05-23	Africa|hCoV-19/Gambia/GC19-2654/2020|EPI ISL 561130|B.1.292|Gambia|2020-07-21	0.0004053968	Africa
Africa|hCoV-19/DRC/108/2020|EPI ISL 417948|B.1.128|Democratic Republic of the Congo|2020-03-19	Africa|hCoV-19/Gambia/GC19-2654/2020|EPI ISL 561130|B.1.292|Gambia|2020-07-21	0.0003701823	Africa
Africa|hCoV-19/DRC/10885/2020|EPI ISL 513631|B.1.84|Democratic Republic of the Congo|2020-05-23	Africa|hCoV-19/Gambia/GC19-2654/2020|EPI ISL 561130|B.1.292|Gambia|2020-07-21	0.0004083166	Africa
Africa|hCoV-19/DRC/10902/2020|EPI ISL 527490|B.1.178|Democratic Republic of the Congo|2020-05-23	Africa|hCoV-19/Gambia/GC19-2654/2020|EPI ISL 561130|B.1.292|Gambia|2020-07-21	0.0003750008	Africa
Africa|hCoV-19/DRC/10913/2020|EPI ISL 527507|B.1.84|Democratic Republic of the Congo|2020-05-24	Africa|hCoV-19/Gambia/GC19-2654/2020|EPI ISL 561130|B.1.292|Gambia|2020-07-21	0.0004820400	Africa
Africa|hCoV-19/DRC/11005/2020|EPI ISL 527550|B.1.159|Democratic Republic of the Congo|2020-05-24	Africa|hCoV-19/Gambia/GC19-2654/2020|EPI ISL 561130|B.1.292|Gambia|2020-07-21	0.0004431511	Africa
Africa|hCoV-19/DRC/11008/2020|EPI ISL 527503|B.1.159|Democratic Republic of the Congo|2020-05-24	Africa|hCoV-19/Gambia/GC19-2654/2020|EPI ISL 561130|B.1.292|Gambia|2020-07-21	0.0003783107	Africa
Africa|hCoV-19/DRC/11022/2020|EPI ISL 527551|B.1.214|Democratic Republic of the Congo|2020-05-24	Africa|hCoV-19/Gambia/GC19-2654/2020|EPI ISL 561130|B.1.292|Gambia|2020-07-21	0.0004774656	Africa
Africa|hCoV-19/DRC/11024/2020|EPI ISL 527552|B.1.149|Democratic Republic of the Congo|2020-05-24	Africa|hCoV-19/Gambia/GC19-2654/2020|EPI ISL 561130|B.1.292|Gambia|2020-07-21	0.0005162352	Africa
Africa|hCoV-19/DRC/11026/2020|EPI ISL 527553|B.1.149|Democratic Republic of the Congo|2020-05-24	Africa|hCoV-19/Gambia/GC19-2654/2020|EPI ISL 561130|B.1.292|Gambia|2020-07-21	0.0003749751	Africa
Africa|hCoV-19/DRC/11031/2020|EPI ISL 527554|B.1.214|Democratic Republic of the Congo|2020-05-24	Africa|hCoV-19/Gambia/GC19-2654/2020|EPI ISL 561130|B.1.292|Gambia|2020-07-21	0.0004093751	Africa
Africa|hCoV-19/DRC/11041/2020|EPI ISL 527555|B.1|Democratic Republic of the Congo|2020-05-24	Africa|hCoV-19/Gambia/GC19-2654/2020|EPI ISL 561130|B.1.292|Gambia|2020-07-21	0.0003751377	Africa
Africa|hCoV-19/DRC/11057/2020|EPI ISL 527528|B.1.5|Democratic Republic of the Congo|2020-05-24	Africa|hCoV-19/Gambia/GC19-2654/2020|EPI ISL 561130|B.1.292|Gambia|2020-07-21	0.0003139729	Africa
Africa|hCoV-19/DRC/11078/2020|EPI ISL 527514|B.1|Democratic Republic of the Congo|2020-05-24	Africa|hCoV-19/Gambia/GC19-2654/2020|EPI ISL 561130|B.1.292|Gambia|2020-07-21	0.0003452855	Africa
Africa|hCoV-19/DRC/11079/2020|EPI ISL 527500|B.1.214|Democratic Republic of the Congo|2020-05-24	Africa|hCoV-19/Gambia/GC19-2654/2020|EPI ISL 561130|B.1.292|Gambia|2020-07-21	0.0003428590	Africa
Africa|hCoV-19/DRC/11093/2020|EPI ISL 527527|B.1.5|Democratic Republic of the Congo|2020-05-24	Africa|hCoV-19/Gambia/GC19-2654/2020|EPI ISL 561130|B.1.292|Gambia|2020-07-21	0.0003848465	Africa
Africa|hCoV-19/DRC/11096/2020|EPI ISL 527522|B.1|Democratic Republic of the Congo|2020-05-24	Africa|hCoV-19/Gambia/GC19-2654/2020|EPI ISL 561130|B.1.292|Gambia|2020-07-21	0.0003823642	Africa
Africa|hCoV-19/DRC/11114/2020|EPI ISL 527534|B.1.214|Democratic Republic of the Congo|2020-05-25	Africa|hCoV-19/Gambia/GC19-2654/2020|EPI ISL 561130|B.1.292|Gambia|2020-07-21	0.0004544736	Africa
Africa|hCoV-19/DRC/11123/2020|EPI ISL 527496|B.1.84|Democratic Republic of the Congo|2020-05-24	Africa|hCoV-19/Gambia/GC19-2654/2020|EPI ISL 561130|B.1.292|Gambia|2020-07-21	0.0003757995	Africa
Africa|hCoV-19/DRC/11134/2020|EPI ISL 527518|B.1.5|Democratic Republic of the Congo|2020-05-24	Africa|hCoV-19/Gambia/GC19-2654/2020|EPI ISL 561130|B.1.292|Gambia|2020-07-21	0.0002772467	Africa
Africa|hCoV-19/DRC/11143/2020|EPI ISL 527556|B.1|Democratic Republic of the Congo|2020-05-24	Africa|hCoV-19/Gambia/GC19-2654/2020|EPI ISL 561130|B.1.292|Gambia|2020-07-21	0.0004432053	Africa
Africa|hCoV-19/DRC/11145/2020|EPI ISL 527501|B.1.214|Democratic Republic of the Congo|2020-05-24	Africa|hCoV-19/Gambia/GC19-2654/2020|EPI ISL 561130|B.1.292|Gambia|2020-07-21	0.0004803813	Africa
Africa|hCoV-19/DRC/11148/2020|EPI ISL 527525|B.1.178|Democratic Republic of the Congo|2020-05-24	Africa|hCoV-19/Gambia/GC19-2654/2020|EPI ISL 561130|B.1.292|Gambia|2020-07-21	0.0004899060	Africa
Africa|hCoV-19/DRC/11157/2020|EPI ISL 527530|B.1|Democratic Republic of the Congo|2020-05-25	Africa|hCoV-19/Gambia/GC19-2654/2020|EPI ISL 561130|B.1.292|Gambia|2020-07-21	0.0004521804	Africa
Africa|hCoV-19/DRC/11187/2020|EPI ISL 527523|B.1.1.275|Democratic Republic of the Congo|2020-05-23	Africa|hCoV-19/Gambia/GC19-2654/2020|EPI ISL 561130|B.1.292|Gambia|2020-07-21	0.0004874110	Africa
Africa|hCoV-19/DRC/11191/2020|EPI ISL 527506|B.1.1.275|Democratic Republic of the Congo|2020-05-23	Africa|hCoV-19/Gambia/GC19-2654/2020|EPI ISL 561130|B.1.292|Gambia|2020-07-21	0.0003778781	Africa
Africa|hCoV-19/DRC/11252/2020|EPI ISL 527557|B.1.1.275|Democratic Republic of the Congo|2020-05-21	Africa|hCoV-19/Gambia/GC19-2654/2020|EPI ISL 561130|B.1.292|Gambia|2020-07-21	0.0005453516	Africa
Africa|hCoV-19/DRC/11260/2020|EPI ISL 527558|B.1.1.275|Democratic Republic of the Congo|2020-05-23	Africa|hCoV-19/Gambia/GC19-2654/2020|EPI ISL 561130|B.1.292|Gambia|2020-07-21	0.0004091476	Africa
Africa|hCoV-19/DRC/1131/2020|EPI ISL 429255|B.1.5|Democratic Republic of the Congo|2020-04-05	Africa|hCoV-19/Gambia/GC19-2654/2020|EPI ISL 561130|B.1.292|Gambia|2020-07-21	0.0002711952	Africa
Africa|hCoV-19/DRC/11310/2020|EPI ISL 527529|B.1.149|Democratic Republic of the Congo|2020-05-25	Africa|hCoV-19/Gambia/GC19-2654/2020|EPI ISL 561130|B.1.292|Gambia|2020-07-21	0.0003842028	Africa
Africa|hCoV-19/DRC/11318/2020|EPI ISL 527559|B.1.149|Democratic Republic of the Congo|2020-05-25	Africa|hCoV-19/Gambia/GC19-2654/2020|EPI ISL 561130|B.1.292|Gambia|2020-07-21	0.0003729503	Africa
Africa|hCoV-19/DRC/11326/2020|EPI ISL 527508|B.1|Democratic Republic of the Congo|2020-05-25	Africa|hCoV-19/Gambia/GC19-2654/2020|EPI ISL 561130|B.1.292|Gambia|2020-07-21	0.0003787314	Africa
Africa|hCoV-19/DRC/11334/2020|EPI ISL 527504|B.1.178|Democratic Republic of the Congo|2020-05-25	Africa|hCoV-19/Gambia/GC19-2654/2020|EPI ISL 561130|B.1.292|Gambia|2020-07-21	0.0003781923	Africa
Africa|hCoV-19/DRC/11337/2020|EPI ISL 527510|B.1.84|Democratic Republic of the Congo|2020-05-25	Africa|hCoV-19/Gambia/GC19-2654/2020|EPI ISL 561130|B.1.292|Gambia|2020-07-21	0.0004482382	Africa
Africa|hCoV-19/DRC/11341/2020|EPI ISL 527509|B.1.1.275|Democratic Republic of the Congo|2020-05-25	Africa|hCoV-19/Gambia/GC19-2654/2020|EPI ISL 561130|B.1.292|Gambia|2020-07-21	0.0004823622	Africa
Africa|hCoV-19/DRC/11348/2020|EPI ISL 527560|B.1.149|Democratic Republic of the Congo|2020-05-25	Africa|hCoV-19/Gambia/GC19-2654/2020|EPI ISL 561130|B.1.292|Gambia|2020-07-21	0.0003732793	Africa
Africa|hCoV-19/DRC/11369/2020|EPI ISL 527537|B.1.214|Democratic Republic of the Congo|2020-05-25	Africa|hCoV-19/Gambia/GC19-2654/2020|EPI ISL 561130|B.1.292|Gambia|2020-07-21	0.0004209663	Africa
Africa|hCoV-19/DRC/11376/2020|EPI ISL 527513|B.1.214|Democratic Republic of the Congo|2020-05-25	Africa|hCoV-19/Gambia/GC19-2654/2020|EPI ISL 561130|B.1.292|Gambia|2020-07-21	0.0004486402	Africa
Africa|hCoV-19/DRC/11411/2020|EPI ISL 527561|B.1.5|Democratic Republic of the Congo|2020-05-25	Africa|hCoV-19/Gambia/GC19-2654/2020|EPI ISL 561130|B.1.292|Gambia|2020-07-21	0.0003407599	Africa
Africa|hCoV-19/DRC/11450/2020|EPI ISL 527516|B.1.5|Democratic Republic of the Congo|2020-05-25	Africa|hCoV-19/Gambia/GC19-2654/2020|EPI ISL 561130|B.1.292|Gambia|2020-07-21	0.0002800311	Africa
Africa|hCoV-19/DRC/11458/2020|EPI ISL 527497|B.1.5|Democratic Republic of the Congo|2020-05-25	Africa|hCoV-19/Gambia/GC19-2654/2020|EPI ISL 561130|B.1.292|Gambia|2020-07-21	0.0004130173	Africa
Africa|hCoV-19/DRC/11460/2020|EPI ISL 527562|B.1.214|Democratic Republic of the Congo|2020-05-25	Africa|hCoV-19/Gambia/GC19-2654/2020|EPI ISL 561130|B.1.292|Gambia|2020-07-21	0.0005513431	Africa
Africa|hCoV-19/DRC/11472/2020|EPI ISL 527502|B.1.214|Democratic Republic of the Congo|2020-05-25	Africa|hCoV-19/Gambia/GC19-2654/2020|EPI ISL 561130|B.1.292|Gambia|2020-07-21	0.0004798659	Africa
Africa|hCoV-19/DRC/11477/2020|EPI ISL 527563|B.1.84|Democratic Republic of the Congo|2020-05-25	Africa|hCoV-19/Gambia/GC19-2654/2020|EPI ISL 561130|B.1.292|Gambia|2020-07-21	0.0003063823	Africa
Africa|hCoV-19/DRC/11486/2020|EPI ISL 527564|B.1.214|Democratic Republic of the Congo|2020-05-25	Africa|hCoV-19/Gambia/GC19-2654/2020|EPI ISL 561130|B.1.292|Gambia|2020-07-21	0.0004773422	Africa
Africa|hCoV-19/DRC/11487/2020|EPI ISL 527505|B.1|Democratic Republic of the Congo|2020-05-25	Africa|hCoV-19/Gambia/GC19-2654/2020|EPI ISL 561130|B.1.292|Gambia|2020-07-21	0.0004133876	Africa
Africa|hCoV-19/DRC/11507/2020|EPI ISL 527512|B.1|Democratic Republic of the Congo|2020-05-25	Africa|hCoV-19/Gambia/GC19-2654/2020|EPI ISL 561130|B.1.292|Gambia|2020-07-21	0.0004476607	Africa
Africa|hCoV-19/DRC/1151/2020|EPI ISL 447596|B.38|Democratic Republic of the Congo|2020-04-05	Africa|hCoV-19/Gambia/GC19-2654/2020|EPI ISL 561130|B.1.292|Gambia|2020-07-21	0.0006116282	Africa
Africa|hCoV-19/DRC/11511/2020|EPI ISL 527511|B.1.214|Democratic Republic of the Congo|2020-05-25	Africa|hCoV-19/Gambia/GC19-2654/2020|EPI ISL 561130|B.1.292|Gambia|2020-07-21	0.0004828162	Africa
Africa|hCoV-19/DRC/11572/2020|EPI ISL 527565|B.1.214|Democratic Republic of the Congo|2020-05-25	Africa|hCoV-19/Gambia/GC19-2654/2020|EPI ISL 561130|B.1.292|Gambia|2020-07-21	0.0003745846	Africa
Africa|hCoV-19/DRC/11576/2020|EPI ISL 527517|B.1|Democratic Republic of the Congo|2020-05-25	Africa|hCoV-19/Gambia/GC19-2654/2020|EPI ISL 561130|B.1.292|Gambia|2020-07-21	0.0003814890	Africa
Africa|hCoV-19/DRC/11583/2020|EPI ISL 527542|B.1|Democratic Republic of the Congo|2020-05-25	Africa|hCoV-19/Gambia/GC19-2654/2020|EPI ISL 561130|B.1.292|Gambia|2020-07-21	0.0004241245	Africa
Africa|hCoV-19/DRC/11616/2020|EPI ISL 527519|B.1|Democratic Republic of the Congo|2020-05-25	Africa|hCoV-19/Gambia/GC19-2654/2020|EPI ISL 561130|B.1.292|Gambia|2020-07-21	0.0003808289	Africa
Africa|hCoV-19/DRC/11623/2020|EPI ISL 527566|B.1.5|Democratic Republic of the Congo|2020-05-25	Africa|hCoV-19/Gambia/GC19-2654/2020|EPI ISL 561130|B.1.292|Gambia|2020-07-21	0.0003751360	Africa
Africa|hCoV-19/DRC/11624/2020|EPI ISL 527567|B.1.149|Democratic Republic of the Congo|2020-05-25	Africa|hCoV-19/Gambia/GC19-2654/2020|EPI ISL 561130|B.1.292|Gambia|2020-07-21	0.0003749548	Africa
Africa|hCoV-19/DRC/11631/2020|EPI ISL 527568|B.1.149|Democratic Republic of the Congo|2020-05-25	Africa|hCoV-19/Gambia/GC19-2654/2020|EPI ISL 561130|B.1.292|Gambia|2020-07-21	0.0003753386	Africa
Africa|hCoV-19/DRC/11632/2020|EPI ISL 527493|B.1|Democratic Republic of the Congo|2020-05-25	Africa|hCoV-19/Gambia/GC19-2654/2020|EPI ISL 561130|B.1.292|Gambia|2020-07-21	0.0004098126	Africa
Africa|hCoV-19/DRC/11635/2020|EPI ISL 527540|B.1.214|Democratic Republic of the Congo|2020-05-25	Africa|hCoV-19/Gambia/GC19-2654/2020|EPI ISL 561130|B.1.292|Gambia|2020-07-21	0.0004220380	Africa
Africa|hCoV-19/DRC/11640/2020|EPI ISL 527535|B.1.178|Democratic Republic of the Congo|2020-05-25	Africa|hCoV-19/Gambia/GC19-2654/2020|EPI ISL 561130|B.1.292|Gambia|2020-07-21	0.0004882177	Africa
Africa|hCoV-19/DRC/11643/2020|EPI ISL 527520|B.1.5|Democratic Republic of the Congo|2020-05-25	Africa|hCoV-19/Gambia/GC19-2654/2020|EPI ISL 561130|B.1.292|Gambia|2020-07-21	0.0003817232	Africa
Africa|hCoV-19/DRC/11648/2020|EPI ISL 527569|B.1.6|Democratic Republic of the Congo|2020-05-25	Africa|hCoV-19/Gambia/GC19-2654/2020|EPI ISL 561130|B.1.292|Gambia|2020-07-21	0.0004074945	Africa
Africa|hCoV-19/DRC/11652/2020|EPI ISL 527570|B.1.149|Democratic Republic of the Congo|2020-05-25	Africa|hCoV-19/Gambia/GC19-2654/2020|EPI ISL 561130|B.1.292|Gambia|2020-07-21	0.0003748512	Africa
Africa|hCoV-19/DRC/11653/2020|EPI ISL 527533|B.1.84|Democratic Republic of the Congo|2020-05-25	Africa|hCoV-19/Gambia/GC19-2654/2020|EPI ISL 561130|B.1.292|Gambia|2020-07-21	0.0003491826	Africa
Africa|hCoV-19/DRC/11676/2020|EPI ISL 527531|B.1|Democratic Republic of the Congo|2020-05-26	Africa|hCoV-19/Gambia/GC19-2654/2020|EPI ISL 561130|B.1.292|Gambia|2020-07-21	0.0005612550	Africa
Africa|hCoV-19/DRC/11677/2020|EPI ISL 527515|B.1.214|Democratic Republic of the Congo|2020-05-26	Africa|hCoV-19/Gambia/GC19-2654/2020|EPI ISL 561130|B.1.292|Gambia|2020-07-21	0.0004849918	Africa
Africa|hCoV-19/DRC/11732/2020|EPI ISL 527536|B.1.214|Democratic Republic of the Congo|2020-05-26	Africa|hCoV-19/Gambia/GC19-2654/2020|EPI ISL 561130|B.1.292|Gambia|2020-07-21	0.0003490816	Africa
Africa|hCoV-19/DRC/11733/2020|EPI ISL 527571|B.1.149|Democratic Republic of the Congo|2020-05-26	Africa|hCoV-19/Gambia/GC19-2654/2020|EPI ISL 561130|B.1.292|Gambia|2020-07-21	0.0003729288	Africa
Africa|hCoV-19/DRC/11806/2020|EPI ISL 527572|B.1.214|Democratic Republic of the Congo|2020-05-26	Africa|hCoV-19/Gambia/GC19-2654/2020|EPI ISL 561130|B.1.292|Gambia|2020-07-21	0.0004771145	Africa
Africa|hCoV-19/DRC/1234/2020|EPI ISL 429258|B.1.5|Democratic Republic of the Congo|2020-04-06	Africa|hCoV-19/Gambia/GC19-2654/2020|EPI ISL 561130|B.1.292|Gambia|2020-07-21	0.0002856293	Africa
Africa|hCoV-19/DRC/1249/2020|EPI ISL 429259|B.1.5|Democratic Republic of the Congo|2020-04-06	Africa|hCoV-19/Gambia/GC19-2654/2020|EPI ISL 561130|B.1.292|Gambia|2020-07-21	0.0002723768	Africa
Africa|hCoV-19/DRC/1319/2020|EPI ISL 431011|B.1.128|Democratic Republic of the Congo|2020-04-07	Africa|hCoV-19/Gambia/GC19-2654/2020|EPI ISL 561130|B.1.292|Gambia|2020-07-21	0.0003741298	Africa
Africa|hCoV-19/DRC/1324/2020|EPI ISL 435033|B.1.128|Democratic Republic of the Congo|2020-04-07	Africa|hCoV-19/Gambia/GC19-2654/2020|EPI ISL 561130|B.1.292|Gambia|2020-07-21	0.0003716025	Africa
Africa|hCoV-19/DRC/1326/2020|EPI ISL 435116|B.1|Democratic Republic of the Congo|2020-04-07	Africa|hCoV-19/Gambia/GC19-2654/2020|EPI ISL 561130|B.1.292|Gambia|2020-07-21	0.0003460930	Africa
Africa|hCoV-19/DRC/1375/2020|EPI ISL 435117|B.1.1.1|Democratic Republic of the Congo|2020-04-07	Africa|hCoV-19/Gambia/GC19-2654/2020|EPI ISL 561130|B.1.292|Gambia|2020-07-21	0.0005176013	Africa
Africa|hCoV-19/DRC/1376/2020|EPI ISL 431012|B.1.1.1|Democratic Republic of the Congo|2020-04-07	Africa|hCoV-19/Gambia/GC19-2654/2020|EPI ISL 561130|B.1.292|Gambia|2020-07-21	0.0004789585	Africa
Africa|hCoV-19/DRC/1377/2020|EPI ISL 434678|B.1.1.1|Democratic Republic of the Congo|2020-04-07	Africa|hCoV-19/Gambia/GC19-2654/2020|EPI ISL 561130|B.1.292|Gambia|2020-07-21	0.0004410227	Africa
Africa|hCoV-19/DRC/1378/2020|EPI ISL 435118|B.1.1.1|Democratic Republic of the Congo|2020-04-07	Africa|hCoV-19/Gambia/GC19-2654/2020|EPI ISL 561130|B.1.292|Gambia|2020-07-21	0.0004775115	Africa
Africa|hCoV-19/DRC/1382/2020|EPI ISL 435113|B.1.1.1|Democratic Republic of the Congo|2020-04-07	Africa|hCoV-19/Gambia/GC19-2654/2020|EPI ISL 561130|B.1.292|Gambia|2020-07-21	0.0004866490	Africa
Africa|hCoV-19/DRC/1397/2020|EPI ISL 434679|B.1.1.1|Democratic Republic of the Congo|2020-04-07	Africa|hCoV-19/Gambia/GC19-2654/2020|EPI ISL 561130|B.1.292|Gambia|2020-07-21	0.0004779612	Africa
Africa|hCoV-19/DRC/1398/2020|EPI ISL 435114|B.1.1.1|Democratic Republic of the Congo|2020-04-07	Africa|hCoV-19/Gambia/GC19-2654/2020|EPI ISL 561130|B.1.292|Gambia|2020-07-21	0.0004383168	Africa
Africa|hCoV-19/DRC/1422/2020|EPI ISL 434680|B.1.149|Democratic Republic of the Congo|2020-04-08	Africa|hCoV-19/Gambia/GC19-2654/2020|EPI ISL 561130|B.1.292|Gambia|2020-07-21	0.0003791306	Africa
Africa|hCoV-19/DRC/1423/2020|EPI ISL 434710|B.1.149|Democratic Republic of the Congo|2020-04-08	Africa|hCoV-19/Gambia/GC19-2654/2020|EPI ISL 561130|B.1.292|Gambia|2020-07-21	0.0003370576	Africa
Africa|hCoV-19/DRC/1486/2020|EPI ISL 434711|B.1|Democratic Republic of the Congo|2020-04-08	Africa|hCoV-19/Gambia/GC19-2654/2020|EPI ISL 561130|B.1.292|Gambia|2020-07-21	0.0003143159	Africa
Africa|hCoV-19/DRC/1516/2020|EPI ISL 435032|B.1.5|Democratic Republic of the Congo|2020-04-09	Africa|hCoV-19/Gambia/GC19-2654/2020|EPI ISL 561130|B.1.292|Gambia|2020-07-21	0.0002688624	Africa
Africa|hCoV-19/DRC/1565/2020|EPI ISL 434681|B.1|Democratic Republic of the Congo|2020-04-09	Africa|hCoV-19/Gambia/GC19-2654/2020|EPI ISL 561130|B.1.292|Gambia|2020-07-21	0.0003086397	Africa
Africa|hCoV-19/DRC/158/2020|EPI ISL 417950|B.40|Democratic Republic of the Congo|2020-03-20	Africa|hCoV-19/Gambia/GC19-2654/2020|EPI ISL 561130|B.1.292|Gambia|2020-07-21	0.0006051701	Africa
Africa|hCoV-19/DRC/1715/2020|EPI ISL 435156|B.1.84|Democratic Republic of the Congo|2020-04-10	Africa|hCoV-19/Gambia/GC19-2654/2020|EPI ISL 561130|B.1.292|Gambia|2020-07-21	0.0003396652	Africa
Africa|hCoV-19/DRC/1767/2020|EPI ISL 435157|B.1.5|Democratic Republic of the Congo|2020-04-10	Africa|hCoV-19/Gambia/GC19-2654/2020|EPI ISL 561130|B.1.292|Gambia|2020-07-21	0.0002803228	Africa
Africa|hCoV-19/DRC/1779/2020|EPI ISL 435158|C.14|Democratic Republic of the Congo|2020-04-10	Africa|hCoV-19/Gambia/GC19-2654/2020|EPI ISL 561130|B.1.292|Gambia|2020-07-21	0.0005570702	Africa
Africa|hCoV-19/DRC/191/2020|EPI ISL 417955|B.1.128|Democratic Republic of the Congo|2020-03-21	Africa|hCoV-19/Gambia/GC19-2654/2020|EPI ISL 561130|B.1.292|Gambia|2020-07-21	0.0003702693	Africa
Africa|hCoV-19/DRC/1952/2020|EPI ISL 435159|B.1.5|Democratic Republic of the Congo|2020-04-11	Africa|hCoV-19/Gambia/GC19-2654/2020|EPI ISL 561130|B.1.292|Gambia|2020-07-21	0.0002771122	Africa
Africa|hCoV-19/DRC/1982/2020|EPI ISL 435160|B.1|Democratic Republic of the Congo|2020-04-12	Africa|hCoV-19/Gambia/GC19-2654/2020|EPI ISL 561130|B.1.292|Gambia|2020-07-21	0.0003105531	Africa
Africa|hCoV-19/DRC/2047/2020|EPI ISL 435161|B.1.1.1|Democratic Republic of the Congo|2020-04-12	Africa|hCoV-19/Gambia/GC19-2654/2020|EPI ISL 561130|B.1.292|Gambia|2020-07-21	0.0004455411	Africa
Africa|hCoV-19/DRC/2063/2020|EPI ISL 435162|B.1|Democratic Republic of the Congo|2020-04-12	Africa|hCoV-19/Gambia/GC19-2654/2020|EPI ISL 561130|B.1.292|Gambia|2020-07-21	0.0002762197	Africa
Africa|hCoV-19/DRC/2120/2020|EPI ISL 435163|B.1.149|Democratic Republic of the Congo|2020-04-12	Africa|hCoV-19/Gambia/GC19-2654/2020|EPI ISL 561130|B.1.292|Gambia|2020-07-21	0.0003394599	Africa
Africa|hCoV-19/DRC/2121/2020|EPI ISL 435164|B.1.149|Democratic Republic of the Congo|2020-04-12	Africa|hCoV-19/Gambia/GC19-2654/2020|EPI ISL 561130|B.1.292|Gambia|2020-07-21	0.0003445823	Africa
Africa|hCoV-19/DRC/2122/2020|EPI ISL 435165|B.1.149|Democratic Republic of the Congo|2020-04-13	Africa|hCoV-19/Gambia/GC19-2654/2020|EPI ISL 561130|B.1.292|Gambia|2020-07-21	0.0004208380	Africa
Africa|hCoV-19/DRC/2125/2020|EPI ISL 435166|B.1.149|Democratic Republic of the Congo|2020-04-13	Africa|hCoV-19/Gambia/GC19-2654/2020|EPI ISL 561130|B.1.292|Gambia|2020-07-21	0.0003457616	Africa
Africa|hCoV-19/DRC/2128/2020|EPI ISL 435167|B.1|Democratic Republic of the Congo|2020-04-13	Africa|hCoV-19/Gambia/GC19-2654/2020|EPI ISL 561130|B.1.292|Gambia|2020-07-21	0.0002820719	Africa
Africa|hCoV-19/DRC/2133/2020|EPI ISL 435168|B.1.128|Democratic Republic of the Congo|2020-04-13	Africa|hCoV-19/Gambia/GC19-2654/2020|EPI ISL 561130|B.1.292|Gambia|2020-07-21	0.0003847497	Africa
Africa|hCoV-19/DRC/214/2020|EPI ISL 420030|B.1.6|Democratic Republic of the Congo|2020-03-21	Africa|hCoV-19/Gambia/GC19-2654/2020|EPI ISL 561130|B.1.292|Gambia|2020-07-21	0.0002698298	Africa
Africa|hCoV-19/DRC/215/2020|EPI ISL 420031|B.1.1.1|Democratic Republic of the Congo|2020-03-21	Africa|hCoV-19/Gambia/GC19-2654/2020|EPI ISL 561130|B.1.292|Gambia|2020-07-21	0.0004799995	Africa
Africa|hCoV-19/DRC/2169/2020|EPI ISL 436194|B.1.5|Democratic Republic of the Congo|2020-04-13	Africa|hCoV-19/Gambia/GC19-2654/2020|EPI ISL 561130|B.1.292|Gambia|2020-07-21	0.0003147303	Africa
Africa|hCoV-19/DRC/2299/2020|EPI ISL 436412|B.1.5|Democratic Republic of the Congo|2020-04-14	Africa|hCoV-19/Gambia/GC19-2654/2020|EPI ISL 561130|B.1.292|Gambia|2020-07-21	0.0003390308	Africa
Africa|hCoV-19/DRC/236/2020|EPI ISL 420032|B.1.128|Democratic Republic of the Congo|2020-03-22	Africa|hCoV-19/Gambia/GC19-2654/2020|EPI ISL 561130|B.1.292|Gambia|2020-07-21	0.0003707223	Africa
Africa|hCoV-19/DRC/2363/2020|EPI ISL 437194|B.1.84|Democratic Republic of the Congo|2020-04-14	Africa|hCoV-19/Gambia/GC19-2654/2020|EPI ISL 561130|B.1.292|Gambia|2020-07-21	0.0003050946	Africa
Africa|hCoV-19/DRC/2384/2020|EPI ISL 437196|B.1.149|Democratic Republic of the Congo|2020-04-14	Africa|hCoV-19/Gambia/GC19-2654/2020|EPI ISL 561130|B.1.292|Gambia|2020-07-21	0.0003452603	Africa
Africa|hCoV-19/DRC/241/2020|EPI ISL 420033|B.1.1.75|Democratic Republic of the Congo|2020-03-22	Africa|hCoV-19/Gambia/GC19-2654/2020|EPI ISL 561130|B.1.292|Gambia|2020-07-21	0.0004044910	Africa
Africa|hCoV-19/DRC/243/2020|EPI ISL 420034|B.1|Democratic Republic of the Congo|2020-03-22	Africa|hCoV-19/Gambia/GC19-2654/2020|EPI ISL 561130|B.1.292|Gambia|2020-07-21	0.0002411545	Africa
Africa|hCoV-19/DRC/248/2020|EPI ISL 420035|B.1.5|Democratic Republic of the Congo|2020-03-22	Africa|hCoV-19/Gambia/GC19-2654/2020|EPI ISL 561130|B.1.292|Gambia|2020-07-21	0.0002358895	Africa
Africa|hCoV-19/DRC/2496/2020|EPI ISL 437337|B.1.149|Democratic Republic of the Congo|2020-04-15	Africa|hCoV-19/Gambia/GC19-2654/2020|EPI ISL 561130|B.1.292|Gambia|2020-07-21	0.0003697243	Africa
Africa|hCoV-19/DRC/2529/2020|EPI ISL 437338|B.1.178|Democratic Republic of the Congo|2020-04-15	Africa|hCoV-19/Gambia/GC19-2654/2020|EPI ISL 561130|B.1.292|Gambia|2020-07-21	0.0003361062	Africa
Africa|hCoV-19/DRC/253/2020|EPI ISL 420838|B.1.5|Democratic Republic of the Congo|2020-03-22	Africa|hCoV-19/Gambia/GC19-2654/2020|EPI ISL 561130|B.1.292|Gambia|2020-07-21	0.0002367510	Africa
Africa|hCoV-19/DRC/2536/2020|EPI ISL 437339|B.1|Democratic Republic of the Congo|2020-04-15	Africa|hCoV-19/Gambia/GC19-2654/2020|EPI ISL 561130|B.1.292|Gambia|2020-07-21	0.0003361062	Africa
Africa|hCoV-19/DRC/254/2020|EPI ISL 420839|B.1|Democratic Republic of the Congo|2020-03-22	Africa|hCoV-19/Gambia/GC19-2654/2020|EPI ISL 561130|B.1.292|Gambia|2020-07-21	0.0002385824	Africa
Africa|hCoV-19/DRC/2563/2020|EPI ISL 437340|B.1.9|Democratic Republic of the Congo|2020-04-15	Africa|hCoV-19/Gambia/GC19-2654/2020|EPI ISL 561130|B.1.292|Gambia|2020-07-21	0.0004705457	Africa
Africa|hCoV-19/DRC/2580/2020|EPI ISL 437341|B.1.5|Democratic Republic of the Congo|2020-04-15	Africa|hCoV-19/Gambia/GC19-2654/2020|EPI ISL 561130|B.1.292|Gambia|2020-07-21	0.0002703860	Africa
Africa|hCoV-19/DRC/2644/2020|EPI ISL 437342|B.1.84|Democratic Republic of the Congo|2020-04-15	Africa|hCoV-19/Gambia/GC19-2654/2020|EPI ISL 561130|B.1.292|Gambia|2020-07-21	0.0003751849	Africa
Africa|hCoV-19/DRC/2670/2020|EPI ISL 437343|B.1.9|Democratic Republic of the Congo|2020-04-15	Africa|hCoV-19/Gambia/GC19-2654/2020|EPI ISL 561130|B.1.292|Gambia|2020-07-21	0.0005041999	Africa
Africa|hCoV-19/DRC/2727/2020|EPI ISL 437344|B.1|Democratic Republic of the Congo|2020-04-16	Africa|hCoV-19/Gambia/GC19-2654/2020|EPI ISL 561130|B.1.292|Gambia|2020-07-21	0.0002737157	Africa
Africa|hCoV-19/DRC/2728/2020|EPI ISL 437345|B.1.84|Democratic Republic of the Congo|2020-04-16	Africa|hCoV-19/Gambia/GC19-2654/2020|EPI ISL 561130|B.1.292|Gambia|2020-07-21	0.0003442902	Africa
Africa|hCoV-19/DRC/2813/2020|EPI ISL 437346|C.14|Democratic Republic of the Congo|2020-04-16	Africa|hCoV-19/Gambia/GC19-2654/2020|EPI ISL 561130|B.1.292|Gambia|2020-07-21	0.0005718534	Africa
Africa|hCoV-19/DRC/2819/2020|EPI ISL 437347|B.1|Democratic Republic of the Congo|2020-04-16	Africa|hCoV-19/Gambia/GC19-2654/2020|EPI ISL 561130|B.1.292|Gambia|2020-07-21	0.0003777561	Africa
Africa|hCoV-19/DRC/2827/2020|EPI ISL 437348|B.1|Democratic Republic of the Congo|2020-04-16	Africa|hCoV-19/Gambia/GC19-2654/2020|EPI ISL 561130|B.1.292|Gambia|2020-07-21	0.0002688506	Africa
Africa|hCoV-19/DRC/2855/2020|EPI ISL 437350|B.1|Democratic Republic of the Congo|2020-04-16	Africa|hCoV-19/Gambia/GC19-2654/2020|EPI ISL 561130|B.1.292|Gambia|2020-07-21	0.0003024895	Africa
Africa|hCoV-19/DRC/2864/2020|EPI ISL 437351|B.1|Democratic Republic of the Congo|2020-04-16	Africa|hCoV-19/Gambia/GC19-2654/2020|EPI ISL 561130|B.1.292|Gambia|2020-07-21	0.0003031282	Africa
Africa|hCoV-19/DRC/2904/2020|EPI ISL 437352|B.1|Democratic Republic of the Congo|2020-04-17	Africa|hCoV-19/Gambia/GC19-2654/2020|EPI ISL 561130|B.1.292|Gambia|2020-07-21	0.0003024894	Africa
Africa|hCoV-19/DRC/2938/2020|EPI ISL 437353|B.1.275|Democratic Republic of the Congo|2020-04-17	Africa|hCoV-19/Gambia/GC19-2654/2020|EPI ISL 561130|B.1.292|Gambia|2020-07-21	0.0004171246	Africa
Africa|hCoV-19/DRC/2939/2020|EPI ISL 437354|B.1|Democratic Republic of the Congo|2020-04-17	Africa|hCoV-19/Gambia/GC19-2654/2020|EPI ISL 561130|B.1.292|Gambia|2020-07-21	0.0004041736	Africa
Africa|hCoV-19/DRC/2942/2020|EPI ISL 437355|B.1|Democratic Republic of the Congo|2020-04-17	Africa|hCoV-19/Gambia/GC19-2654/2020|EPI ISL 561130|B.1.292|Gambia|2020-07-21	0.0003455789	Africa
Africa|hCoV-19/DRC/299/2020|EPI ISL 420840|B.4|Democratic Republic of the Congo|2020-03-20	Africa|hCoV-19/Gambia/GC19-2654/2020|EPI ISL 561130|B.1.292|Gambia|2020-07-21	0.0007525822	Africa
Africa|hCoV-19/DRC/300/2020|EPI ISL 420841|A|Democratic Republic of the Congo|2020-03-22	Africa|hCoV-19/Gambia/GC19-2654/2020|EPI ISL 561130|B.1.292|Gambia|2020-07-21	0.0005422440	Africa
Africa|hCoV-19/DRC/3041/2020|EPI ISL 437356|B.1|Democratic Republic of the Congo|2020-04-18	Africa|hCoV-19/Gambia/GC19-2654/2020|EPI ISL 561130|B.1.292|Gambia|2020-07-21	0.0003712551	Africa
Africa|hCoV-19/DRC/307/2020|EPI ISL 420842|B.1.9|Democratic Republic of the Congo|2020-03	Africa|hCoV-19/Gambia/GC19-2654/2020|EPI ISL 561130|B.1.292|Gambia|2020-07-21	0.0003116359	Africa
Africa|hCoV-19/DRC/3070/2020|EPI ISL 437357|B.1.214|Democratic Republic of the Congo|2020-04-18	Africa|hCoV-19/Gambia/GC19-2654/2020|EPI ISL 561130|B.1.292|Gambia|2020-07-21	0.0004055627	Africa
Africa|hCoV-19/DRC/3089/2020|EPI ISL 437358|B.1.84|Democratic Republic of the Congo|2020-04-19	Africa|hCoV-19/Gambia/GC19-2654/2020|EPI ISL 561130|B.1.292|Gambia|2020-07-21	0.0003365258	Africa
Africa|hCoV-19/DRC/3440/2020|EPI ISL 447597|B.1.84|Democratic Republic of the Congo|2020-04-22	Africa|hCoV-19/Gambia/GC19-2654/2020|EPI ISL 561130|B.1.292|Gambia|2020-07-21	0.0003403159	Africa
Africa|hCoV-19/DRC/3451/2020|EPI ISL 447598|B.1.178|Democratic Republic of the Congo|2020-04-22	Africa|hCoV-19/Gambia/GC19-2654/2020|EPI ISL 561130|B.1.292|Gambia|2020-07-21	0.0003746560	Africa
Africa|hCoV-19/DRC/3453/2020|EPI ISL 447599|B.1.84|Democratic Republic of the Congo|2020-04-22	Africa|hCoV-19/Gambia/GC19-2654/2020|EPI ISL 561130|B.1.292|Gambia|2020-07-21	0.0003405245	Africa
Africa|hCoV-19/DRC/3481/2020|EPI ISL 447600|B.1|Democratic Republic of the Congo|2020-04-22	Africa|hCoV-19/Gambia/GC19-2654/2020|EPI ISL 561130|B.1.292|Gambia|2020-07-21	0.0002795071	Africa
Africa|hCoV-19/DRC/3482/2020|EPI ISL 447601|B.1|Democratic Republic of the Congo|2020-04-22	Africa|hCoV-19/Gambia/GC19-2654/2020|EPI ISL 561130|B.1.292|Gambia|2020-07-21	0.0003090360	Africa
Africa|hCoV-19/DRC/3483/2020|EPI ISL 447602|B.1|Democratic Republic of the Congo|2020-04-22	Africa|hCoV-19/Gambia/GC19-2654/2020|EPI ISL 561130|B.1.292|Gambia|2020-07-21	0.0002790685	Africa
Africa|hCoV-19/DRC/3490/2020|EPI ISL 447603|B.1|Democratic Republic of the Congo|2020-04-22	Africa|hCoV-19/Gambia/GC19-2654/2020|EPI ISL 561130|B.1.292|Gambia|2020-07-21	0.0003069015	Africa
Africa|hCoV-19/DRC/3504/2020|EPI ISL 447604|B.1.149|Democratic Republic of the Congo|2020-04-23	Africa|hCoV-19/Gambia/GC19-2654/2020|EPI ISL 561130|B.1.292|Gambia|2020-07-21	0.0003491935	Africa
Africa|hCoV-19/DRC/352/2020|EPI ISL 420850|B.1.5|Democratic Republic of the Congo|2020-03	Africa|hCoV-19/Gambia/GC19-2654/2020|EPI ISL 561130|B.1.292|Gambia|2020-07-21	0.0003065794	Africa
Africa|hCoV-19/DRC/353/2020|EPI ISL 420843|B.1.5|Democratic Republic of the Congo|2020-03	Africa|hCoV-19/Gambia/GC19-2654/2020|EPI ISL 561130|B.1.292|Gambia|2020-07-21	0.0002384523	Africa
Africa|hCoV-19/DRC/355/2020|EPI ISL 420844|B.1|Democratic Republic of the Congo|2020-03	Africa|hCoV-19/Gambia/GC19-2654/2020|EPI ISL 561130|B.1.292|Gambia|2020-07-21	0.0002698025	Africa
Africa|hCoV-19/DRC/3552/2020|EPI ISL 447605|B.1.84|Democratic Republic of the Congo|2020-04-23	Africa|hCoV-19/Gambia/GC19-2654/2020|EPI ISL 561130|B.1.292|Gambia|2020-07-21	0.0003446039	Africa
Africa|hCoV-19/DRC/3595/2020|EPI ISL 447606|B.1.5|Democratic Republic of the Congo|2020-04-23	Africa|hCoV-19/Gambia/GC19-2654/2020|EPI ISL 561130|B.1.292|Gambia|2020-07-21	0.0003056914	Africa
Africa|hCoV-19/DRC/3632/2020|EPI ISL 447607|B.1.5|Democratic Republic of the Congo|2020-04-23	Africa|hCoV-19/Gambia/GC19-2654/2020|EPI ISL 561130|B.1.292|Gambia|2020-07-21	0.0003066568	Africa
Africa|hCoV-19/DRC/3633/2020|EPI ISL 447230|B.1.5|Democratic Republic of the Congo|2020-04-23	Africa|hCoV-19/Gambia/GC19-2654/2020|EPI ISL 561130|B.1.292|Gambia|2020-07-21	0.0003095781	Africa
Africa|hCoV-19/DRC/3653/2020|EPI ISL 447231|B.1.128|Democratic Republic of the Congo|2020-04-23	Africa|hCoV-19/Gambia/GC19-2654/2020|EPI ISL 561130|B.1.292|Gambia|2020-07-21	0.0004391888	Africa
Africa|hCoV-19/DRC/3659/2020|EPI ISL 447232|B.1.128|Democratic Republic of the Congo|2020-04-23	Africa|hCoV-19/Gambia/GC19-2654/2020|EPI ISL 561130|B.1.292|Gambia|2020-07-21	0.0004395898	Africa
Africa|hCoV-19/DRC/3661/2020|EPI ISL 447233|B.1.128|Democratic Republic of the Congo|2020-04-23	Africa|hCoV-19/Gambia/GC19-2654/2020|EPI ISL 561130|B.1.292|Gambia|2020-07-21	0.0004433369	Africa
Africa|hCoV-19/DRC/3662/2020|EPI ISL 447234|B.1.128|Democratic Republic of the Congo|2020-04-23	Africa|hCoV-19/Gambia/GC19-2654/2020|EPI ISL 561130|B.1.292|Gambia|2020-07-21	0.0004430046	Africa
Africa|hCoV-19/DRC/3664/2020|EPI ISL 447235|B.1.128|Democratic Republic of the Congo|2020-04-23	Africa|hCoV-19/Gambia/GC19-2654/2020|EPI ISL 561130|B.1.292|Gambia|2020-07-21	0.0004430801	Africa
Africa|hCoV-19/DRC/3683/2020|EPI ISL 447236|B.1.5|Democratic Republic of the Congo|2020-04-24	Africa|hCoV-19/Gambia/GC19-2654/2020|EPI ISL 561130|B.1.292|Gambia|2020-07-21	0.0003407553	Africa
Africa|hCoV-19/DRC/3688/2020|EPI ISL 447237|B.1.128|Democratic Republic of the Congo|2020-04-24	Africa|hCoV-19/Gambia/GC19-2654/2020|EPI ISL 561130|B.1.292|Gambia|2020-07-21	0.0004416203	Africa
Africa|hCoV-19/DRC/376/2020|EPI ISL 420851|B.1.6|Democratic Republic of the Congo|2020-03-25	Africa|hCoV-19/Gambia/GC19-2654/2020|EPI ISL 561130|B.1.292|Gambia|2020-07-21	0.0003394992	Africa
Africa|hCoV-19/DRC/3764/2020|EPI ISL 447238|B.1.84|Democratic Republic of the Congo|2020-04-24	Africa|hCoV-19/Gambia/GC19-2654/2020|EPI ISL 561130|B.1.292|Gambia|2020-07-21	0.0003743131	Africa
Africa|hCoV-19/DRC/3768/2020|EPI ISL 447239|B.1.84|Democratic Republic of the Congo|2020-04-24	Africa|hCoV-19/Gambia/GC19-2654/2020|EPI ISL 561130|B.1.292|Gambia|2020-07-21	0.0003405395	Africa
Africa|hCoV-19/DRC/3778/2020|EPI ISL 447240|B.1.128|Democratic Republic of the Congo|2020-04-24	Africa|hCoV-19/Gambia/GC19-2654/2020|EPI ISL 561130|B.1.292|Gambia|2020-07-21	0.0004407670	Africa
Africa|hCoV-19/DRC/3787/2020|EPI ISL 447241|B.1|Democratic Republic of the Congo|2020-04-24	Africa|hCoV-19/Gambia/GC19-2654/2020|EPI ISL 561130|B.1.292|Gambia|2020-07-21	0.0003120712	Africa
Africa|hCoV-19/DRC/3791/2020|EPI ISL 447242|B.1|Democratic Republic of the Congo|2020-04-24	Africa|hCoV-19/Gambia/GC19-2654/2020|EPI ISL 561130|B.1.292|Gambia|2020-07-21	0.0003513821	Africa
Africa|hCoV-19/DRC/3803/2020|EPI ISL 447243|B.1|Democratic Republic of the Congo|2020-04-24	Africa|hCoV-19/Gambia/GC19-2654/2020|EPI ISL 561130|B.1.292|Gambia|2020-07-21	0.0002789419	Africa
Africa|hCoV-19/DRC/3806/2020|EPI ISL 447244|B.1|Democratic Republic of the Congo|2020-04-24	Africa|hCoV-19/Gambia/GC19-2654/2020|EPI ISL 561130|B.1.292|Gambia|2020-07-21	0.0002789226	Africa
Africa|hCoV-19/DRC/3827/2020|EPI ISL 447245|B.1|Democratic Republic of the Congo|2020-04-24	Africa|hCoV-19/Gambia/GC19-2654/2020|EPI ISL 561130|B.1.292|Gambia|2020-07-21	0.0004088952	Africa
Africa|hCoV-19/DRC/3829/2020|EPI ISL 447246|B.1|Democratic Republic of the Congo|2020-04-24	Africa|hCoV-19/Gambia/GC19-2654/2020|EPI ISL 561130|B.1.292|Gambia|2020-07-21	0.0003753244	Africa
Africa|hCoV-19/DRC/3834/2020|EPI ISL 447247|A|Democratic Republic of the Congo|2020-04-25	Africa|hCoV-19/Gambia/GC19-2654/2020|EPI ISL 561130|B.1.292|Gambia|2020-07-21	0.0006173327	Africa
Africa|hCoV-19/DRC/3837/2020|EPI ISL 447248|B.1.128|Democratic Republic of the Congo|2020-04-25	Africa|hCoV-19/Gambia/GC19-2654/2020|EPI ISL 561130|B.1.292|Gambia|2020-07-21	0.0004427933	Africa
Africa|hCoV-19/DRC/3841/2020|EPI ISL 447249|B.1.128|Democratic Republic of the Congo|2020-04-25	Africa|hCoV-19/Gambia/GC19-2654/2020|EPI ISL 561130|B.1.292|Gambia|2020-07-21	0.0004757672	Africa
Africa|hCoV-19/DRC/3842/2020|EPI ISL 471396|B.1.128|Democratic Republic of the Congo|2020-04-25	Africa|hCoV-19/Gambia/GC19-2654/2020|EPI ISL 561130|B.1.292|Gambia|2020-07-21	0.0004706182	Africa
Africa|hCoV-19/DRC/3846/2020|EPI ISL 471397|B.1.84|Democratic Republic of the Congo|2020-04-25	Africa|hCoV-19/Gambia/GC19-2654/2020|EPI ISL 561130|B.1.292|Gambia|2020-07-21	0.0004033357	Africa
Africa|hCoV-19/DRC/3937/2020|EPI ISL 471398|B.1|Democratic Republic of the Congo|2020-04-25	Africa|hCoV-19/Gambia/GC19-2654/2020|EPI ISL 561130|B.1.292|Gambia|2020-07-21	0.0003697169	Africa
Africa|hCoV-19/DRC/3941/2020|EPI ISL 471399|B.1.128|Democratic Republic of the Congo|2020-04-25	Africa|hCoV-19/Gambia/GC19-2654/2020|EPI ISL 561130|B.1.292|Gambia|2020-07-21	0.0004419760	Africa
Africa|hCoV-19/DRC/3947/2020|EPI ISL 471400|B.1.214|Democratic Republic of the Congo|2020-04-25	Africa|hCoV-19/Gambia/GC19-2654/2020|EPI ISL 561130|B.1.292|Gambia|2020-07-21	0.0004705883	Africa
Africa|hCoV-19/DRC/3949/2020|EPI ISL 471401|B.1.84|Democratic Republic of the Congo|2020-04-26	Africa|hCoV-19/Gambia/GC19-2654/2020|EPI ISL 561130|B.1.292|Gambia|2020-07-21	0.0003048880	Africa
Africa|hCoV-19/DRC/396/2020|EPI ISL 420852|B.1.6|Democratic Republic of the Congo|2020-03-26	Africa|hCoV-19/Gambia/GC19-2654/2020|EPI ISL 561130|B.1.292|Gambia|2020-07-21	0.0003052426	Africa
Africa|hCoV-19/DRC/397/2020|EPI ISL 420845|B.1.6|Democratic Republic of the Congo|2020-03-26	Africa|hCoV-19/Gambia/GC19-2654/2020|EPI ISL 561130|B.1.292|Gambia|2020-07-21	0.0003029313	Africa
Africa|hCoV-19/DRC/400/2020|EPI ISL 420846|B.1.5|Democratic Republic of the Congo|2020-03	Africa|hCoV-19/Gambia/GC19-2654/2020|EPI ISL 561130|B.1.292|Gambia|2020-07-21	0.0002700302	Africa
Africa|hCoV-19/DRC/4012/2020|EPI ISL 471402|B.1|Democratic Republic of the Congo|2020-04-26	Africa|hCoV-19/Gambia/GC19-2654/2020|EPI ISL 561130|B.1.292|Gambia|2020-07-21	0.0004369749	Africa
Africa|hCoV-19/DRC/402/2020|EPI ISL 420853|B.1|Democratic Republic of the Congo|2020-03-26	Africa|hCoV-19/Gambia/GC19-2654/2020|EPI ISL 561130|B.1.292|Gambia|2020-07-21	0.0003173039	Africa
Africa|hCoV-19/DRC/4020/2020|EPI ISL 471403|B.1.5|Democratic Republic of the Congo|2020-04-26	Africa|hCoV-19/Gambia/GC19-2654/2020|EPI ISL 561130|B.1.292|Gambia|2020-07-21	0.0003697327	Africa
Africa|hCoV-19/DRC/4026/2020|EPI ISL 471404|B.1.84|Democratic Republic of the Congo|2020-04-27	Africa|hCoV-19/Gambia/GC19-2654/2020|EPI ISL 561130|B.1.292|Gambia|2020-07-21	0.0003376197	Africa
Africa|hCoV-19/DRC/4060/2020|EPI ISL 471405|B.1|Democratic Republic of the Congo|2020-04-27	Africa|hCoV-19/Gambia/GC19-2654/2020|EPI ISL 561130|B.1.292|Gambia|2020-07-21	0.0003704426	Africa
Africa|hCoV-19/DRC/4075/2020|EPI ISL 471406|B.1.214|Democratic Republic of the Congo|2020-04-27	Africa|hCoV-19/Gambia/GC19-2654/2020|EPI ISL 561130|B.1.292|Gambia|2020-07-21	0.0004407863	Africa
Africa|hCoV-19/DRC/4084/2020|EPI ISL 471407|B.1.214|Democratic Republic of the Congo|2020-04-27	Africa|hCoV-19/Gambia/GC19-2654/2020|EPI ISL 561130|B.1.292|Gambia|2020-07-21	0.0004710633	Africa
Africa|hCoV-19/DRC/4132/2020|EPI ISL 471408|B.1|Democratic Republic of the Congo|2020-04-27	Africa|hCoV-19/Gambia/GC19-2654/2020|EPI ISL 561130|B.1.292|Gambia|2020-07-21	0.0004033262	Africa
Africa|hCoV-19/DRC/4141/2020|EPI ISL 471409|B.1.128|Democratic Republic of the Congo|2020-04-27	Africa|hCoV-19/Gambia/GC19-2654/2020|EPI ISL 561130|B.1.292|Gambia|2020-07-21	0.0004369748	Africa
Africa|hCoV-19/DRC/4145/2020|EPI ISL 471410|B.1|Democratic Republic of the Congo|2020-04-27	Africa|hCoV-19/Gambia/GC19-2654/2020|EPI ISL 561130|B.1.292|Gambia|2020-07-21	0.0003360995	Africa
Africa|hCoV-19/DRC/4194/2020|EPI ISL 471414|B.1.5|Democratic Republic of the Congo|2020-04-28	Africa|hCoV-19/Gambia/GC19-2654/2020|EPI ISL 561130|B.1.292|Gambia|2020-07-21	0.0003697082	Africa
Africa|hCoV-19/DRC/4250/2020|EPI ISL 471415|B.1.1.1|Democratic Republic of the Congo|2020-04-28	Africa|hCoV-19/Gambia/GC19-2654/2020|EPI ISL 561130|B.1.292|Gambia|2020-07-21	0.0005378858	Africa
Africa|hCoV-19/DRC/4279/2020|EPI ISL 514114|B.1|Democratic Republic of the Congo|2020-04-28	Africa|hCoV-19/Gambia/GC19-2654/2020|EPI ISL 561130|B.1.292|Gambia|2020-07-21	0.0003066464	Africa
Africa|hCoV-19/DRC/4282/2020|EPI ISL 514103|B.1.128|Democratic Republic of the Congo|2020-04-08	Africa|hCoV-19/Gambia/GC19-2654/2020|EPI ISL 561130|B.1.292|Gambia|2020-07-21	0.0004089747	Africa
Africa|hCoV-19/DRC/4284/2020|EPI ISL 514115|B.1.128|Democratic Republic of the Congo|2020-04-28	Africa|hCoV-19/Gambia/GC19-2654/2020|EPI ISL 561130|B.1.292|Gambia|2020-07-21	0.0004089329	Africa
Africa|hCoV-19/DRC/431/2020|EPI ISL 420847|B.1.147|Democratic Republic of the Congo|2020-03-26	Africa|hCoV-19/Gambia/GC19-2654/2020|EPI ISL 561130|B.1.292|Gambia|2020-07-21	0.0003029283	Africa
Africa|hCoV-19/DRC/4418/2020|EPI ISL 496506|B.1.128|Democratic Republic of the Congo|2020-04-29	Africa|hCoV-19/Gambia/GC19-2654/2020|EPI ISL 561130|B.1.292|Gambia|2020-07-21	0.0004430499	Africa
Africa|hCoV-19/DRC/4422/2020|EPI ISL 496507|B.1.128|Democratic Republic of the Congo|2020-04-29	Africa|hCoV-19/Gambia/GC19-2654/2020|EPI ISL 561130|B.1.292|Gambia|2020-07-21	0.0004135972	Africa
Africa|hCoV-19/DRC/4427/2020|EPI ISL 496508|B.1.128|Democratic Republic of the Congo|2020-04-29	Africa|hCoV-19/Gambia/GC19-2654/2020|EPI ISL 561130|B.1.292|Gambia|2020-07-21	0.0004173072	Africa
Africa|hCoV-19/DRC/4429/2020|EPI ISL 513589|B.1.128|Democratic Republic of the Congo|2020-04-29	Africa|hCoV-19/Gambia/GC19-2654/2020|EPI ISL 561130|B.1.292|Gambia|2020-07-21	0.0004173362	Africa
Africa|hCoV-19/DRC/4430/2020|EPI ISL 496509|B.1.128|Democratic Republic of the Congo|2020-04-29	Africa|hCoV-19/Gambia/GC19-2654/2020|EPI ISL 561130|B.1.292|Gambia|2020-07-21	0.0004093232	Africa
Africa|hCoV-19/DRC/4437/2020|EPI ISL 513590|B.1.128|Democratic Republic of the Congo|2020-05-02	Africa|hCoV-19/Gambia/GC19-2654/2020|EPI ISL 561130|B.1.292|Gambia|2020-07-21	0.0004522023	Africa
Africa|hCoV-19/DRC/4442/2020|EPI ISL 496510|B.1.128|Democratic Republic of the Congo|2020-04-29	Africa|hCoV-19/Gambia/GC19-2654/2020|EPI ISL 561130|B.1.292|Gambia|2020-07-21	0.0004139822	Africa
Africa|hCoV-19/DRC/4444/2020|EPI ISL 514104|B.1.128|Democratic Republic of the Congo|2020-04-29	Africa|hCoV-19/Gambia/GC19-2654/2020|EPI ISL 561130|B.1.292|Gambia|2020-07-21	0.0004076549	Africa
Africa|hCoV-19/DRC/445/2020|EPI ISL 420848|B.1|Democratic Republic of the Congo|2020-03	Africa|hCoV-19/Gambia/GC19-2654/2020|EPI ISL 561130|B.1.292|Gambia|2020-07-21	0.0002797279	Africa
Africa|hCoV-19/DRC/4501/2020|EPI ISL 513591|B.1.5|Democratic Republic of the Congo|2020-05-30	Africa|hCoV-19/Gambia/GC19-2654/2020|EPI ISL 561130|B.1.292|Gambia|2020-07-21	0.0003130507	Africa
Africa|hCoV-19/DRC/4516/2020|EPI ISL 487192|B.1.1.275|Democratic Republic of the Congo|2020-04-28	Africa|hCoV-19/Gambia/GC19-2654/2020|EPI ISL 561130|B.1.292|Gambia|2020-07-21	0.0003739097	Africa
Africa|hCoV-19/DRC/4524/2020|EPI ISL 513597|A|Democratic Republic of the Congo|2020-04-30	Africa|hCoV-19/Gambia/GC19-2654/2020|EPI ISL 561130|B.1.292|Gambia|2020-07-21	0.0006108123	Africa
Africa|hCoV-19/DRC/4541/2020|EPI ISL 513598|B.1|Democratic Republic of the Congo|2020-04-30	Africa|hCoV-19/Gambia/GC19-2654/2020|EPI ISL 561130|B.1.292|Gambia|2020-07-21	0.0004033964	Africa
Africa|hCoV-19/DRC/4551/2020|EPI ISL 513599|B.1.178|Democratic Republic of the Congo|2020-04-30	Africa|hCoV-19/Gambia/GC19-2654/2020|EPI ISL 561130|B.1.292|Gambia|2020-07-21	0.0004458251	Africa
Africa|hCoV-19/DRC/4561/2020|EPI ISL 513600|B.1|Democratic Republic of the Congo|2020-04-30	Africa|hCoV-19/Gambia/GC19-2654/2020|EPI ISL 561130|B.1.292|Gambia|2020-07-21	0.0003697081	Africa
Africa|hCoV-19/DRC/4562/2020|EPI ISL 513601|B.1.214|Democratic Republic of the Congo|2020-04-30	Africa|hCoV-19/Gambia/GC19-2654/2020|EPI ISL 561130|B.1.292|Gambia|2020-07-21	0.0003697169	Africa
Africa|hCoV-19/DRC/4568/2020|EPI ISL 513602|B.1|Democratic Republic of the Congo|2020-04-30	Africa|hCoV-19/Gambia/GC19-2654/2020|EPI ISL 561130|B.1.292|Gambia|2020-07-21	0.0003736127	Africa
Africa|hCoV-19/DRC/4578/2020|EPI ISL 513603|B.1|Democratic Republic of the Congo|2020-04-30	Africa|hCoV-19/Gambia/GC19-2654/2020|EPI ISL 561130|B.1.292|Gambia|2020-07-21	0.0004101906	Africa
Africa|hCoV-19/DRC/4613/2020|EPI ISL 513604|B.1.214|Democratic Republic of the Congo|2020-04-30	Africa|hCoV-19/Gambia/GC19-2654/2020|EPI ISL 561130|B.1.292|Gambia|2020-07-21	0.0004069460	Africa
Africa|hCoV-19/DRC/4614/2020|EPI ISL 513605|B.1|Democratic Republic of the Congo|2020-04-30	Africa|hCoV-19/Gambia/GC19-2654/2020|EPI ISL 561130|B.1.292|Gambia|2020-07-21	0.0005042322	Africa
Africa|hCoV-19/DRC/4631/2020|EPI ISL 513606|B.1.5|Democratic Republic of the Congo|2020-04-30	Africa|hCoV-19/Gambia/GC19-2654/2020|EPI ISL 561130|B.1.292|Gambia|2020-07-21	0.0005042661	Africa
Africa|hCoV-19/DRC/4633/2020|EPI ISL 513607|B.1.128|Democratic Republic of the Congo|2020-04-30	Africa|hCoV-19/Gambia/GC19-2654/2020|EPI ISL 561130|B.1.292|Gambia|2020-07-21	0.0004706183	Africa
Africa|hCoV-19/DRC/4642/2020|EPI ISL 513608|B.1.128|Democratic Republic of the Congo|2020-04-30	Africa|hCoV-19/Gambia/GC19-2654/2020|EPI ISL 561130|B.1.292|Gambia|2020-07-21	0.0004705978	Africa
Africa|hCoV-19/DRC/4647/2020|EPI ISL 513609|B.1.128|Democratic Republic of the Congo|2020-04-30	Africa|hCoV-19/Gambia/GC19-2654/2020|EPI ISL 561130|B.1.292|Gambia|2020-07-21	0.0004369748	Africa
Africa|hCoV-19/DRC/4653/2020|EPI ISL 513610|B.1.128|Democratic Republic of the Congo|2020-04-30	Africa|hCoV-19/Gambia/GC19-2654/2020|EPI ISL 561130|B.1.292|Gambia|2020-07-21	0.0004706453	Africa
Africa|hCoV-19/DRC/4681/2020|EPI ISL 514116|B.1.128|Democratic Republic of the Congo|2020-04-30	Africa|hCoV-19/Gambia/GC19-2654/2020|EPI ISL 561130|B.1.292|Gambia|2020-07-21	0.0004139823	Africa
Africa|hCoV-19/DRC/4683/2020|EPI ISL 514105|B.1.5|Democratic Republic of the Congo|2020-04-30	Africa|hCoV-19/Gambia/GC19-2654/2020|EPI ISL 561130|B.1.292|Gambia|2020-07-21	0.0004472714	Africa
Africa|hCoV-19/DRC/4685/2020|EPI ISL 514106|B.1.128|Democratic Republic of the Congo|2020-04-30	Africa|hCoV-19/Gambia/GC19-2654/2020|EPI ISL 561130|B.1.292|Gambia|2020-07-21	0.0004766968	Africa
Africa|hCoV-19/DRC/4690/2020|EPI ISL 514117|B.1.128|Democratic Republic of the Congo|2020-04-30	Africa|hCoV-19/Gambia/GC19-2654/2020|EPI ISL 561130|B.1.292|Gambia|2020-07-21	0.0004432916	Africa
Africa|hCoV-19/DRC/4693/2020|EPI ISL 514118|B.1.128|Democratic Republic of the Congo|2020-04-30	Africa|hCoV-19/Gambia/GC19-2654/2020|EPI ISL 561130|B.1.292|Gambia|2020-07-21	0.0004423866	Africa
Africa|hCoV-19/DRC/4694/2020|EPI ISL 514107|B.1.128|Democratic Republic of the Congo|2020-04-30	Africa|hCoV-19/Gambia/GC19-2654/2020|EPI ISL 561130|B.1.292|Gambia|2020-07-21	0.0004476101	Africa
Africa|hCoV-19/DRC/4720/2020|EPI ISL 514108|B.1.84|Democratic Republic of the Congo|2020-05-01	Africa|hCoV-19/Gambia/GC19-2654/2020|EPI ISL 561130|B.1.292|Gambia|2020-07-21	0.0003728530	Africa
Africa|hCoV-19/DRC/4785/2020|EPI ISL 514119|B.1.84|Democratic Republic of the Congo|2020-05-01	Africa|hCoV-19/Gambia/GC19-2654/2020|EPI ISL 561130|B.1.292|Gambia|2020-07-21	0.0005105191	Africa
Africa|hCoV-19/DRC/5019/2020|EPI ISL 496511|B.1|Democratic Republic of the Congo|2020-05-02	Africa|hCoV-19/Gambia/GC19-2654/2020|EPI ISL 561130|B.1.292|Gambia|2020-07-21	0.0004261878	Africa
Africa|hCoV-19/DRC/5094/2020|EPI ISL 496491|B.1.84|Democratic Republic of the Congo|2020-05-02	Africa|hCoV-19/Gambia/GC19-2654/2020|EPI ISL 561130|B.1.292|Gambia|2020-07-21	0.0003788632	Africa
Africa|hCoV-19/DRC/5186/2020|EPI ISL 496512|B.1|Democratic Republic of the Congo|2020-05-03	Africa|hCoV-19/Gambia/GC19-2654/2020|EPI ISL 561130|B.1.292|Gambia|2020-07-21	0.0004136339	Africa
Africa|hCoV-19/DRC/5187/2020|EPI ISL 513619|B.1|Democratic Republic of the Congo|2020-05-03	Africa|hCoV-19/Gambia/GC19-2654/2020|EPI ISL 561130|B.1.292|Gambia|2020-07-21	0.0004084539	Africa
Africa|hCoV-19/DRC/5205/2020|EPI ISL 487365|B.1.1.275|Democratic Republic of the Congo|2020-05-01	Africa|hCoV-19/Gambia/GC19-2654/2020|EPI ISL 561130|B.1.292|Gambia|2020-07-21	0.0004145930	Africa
Africa|hCoV-19/DRC/521/2020|EPI ISL 420854|B.1.5|Democratic Republic of the Congo|2020-03-25	Africa|hCoV-19/Gambia/GC19-2654/2020|EPI ISL 561130|B.1.292|Gambia|2020-07-21	0.0002366309	Africa
Africa|hCoV-19/DRC/5210/2020|EPI ISL 487369|B.1.1.275|Democratic Republic of the Congo|2020-05-01	Africa|hCoV-19/Gambia/GC19-2654/2020|EPI ISL 561130|B.1.292|Gambia|2020-07-21	0.0004131616	Africa
Africa|hCoV-19/DRC/523/2020|EPI ISL 420849|B.1.1.1|Democratic Republic of the Congo|2020-03-28	Africa|hCoV-19/Gambia/GC19-2654/2020|EPI ISL 561130|B.1.292|Gambia|2020-07-21	0.0004382578	Africa
Africa|hCoV-19/DRC/5240/2020|EPI ISL 496492|B.1|Democratic Republic of the Congo|2020-05-03	Africa|hCoV-19/Gambia/GC19-2654/2020|EPI ISL 561130|B.1.292|Gambia|2020-07-21	0.0003069213	Africa
Africa|hCoV-19/DRC/5377/2020|EPI ISL 496513|B.1|Democratic Republic of the Congo|2020-05-04	Africa|hCoV-19/Gambia/GC19-2654/2020|EPI ISL 561130|B.1.292|Gambia|2020-07-21	0.0003751286	Africa
Africa|hCoV-19/DRC/5538/2020|EPI ISL 514120|B.1|Democratic Republic of the Congo|2020-05-05	Africa|hCoV-19/Gambia/GC19-2654/2020|EPI ISL 561130|B.1.292|Gambia|2020-07-21	0.0003499192	Africa
Africa|hCoV-19/DRC/5651/2020|EPI ISL 496493|B.1.1.1|Democratic Republic of the Congo|2020-05-06	Africa|hCoV-19/Gambia/GC19-2654/2020|EPI ISL 561130|B.1.292|Gambia|2020-07-21	0.0004870669	Africa
Africa|hCoV-19/DRC/5705/2020|EPI ISL 496494|B.1.84|Democratic Republic of the Congo|2020-05-06	Africa|hCoV-19/Gambia/GC19-2654/2020|EPI ISL 561130|B.1.292|Gambia|2020-07-21	0.0003541028	Africa
Africa|hCoV-19/DRC/5735/2020|EPI ISL 496495|B.1.214|Democratic Republic of the Congo|2020-05-06	Africa|hCoV-19/Gambia/GC19-2654/2020|EPI ISL 561130|B.1.292|Gambia|2020-07-21	0.0003501324	Africa
Africa|hCoV-19/DRC/5815/2020|EPI ISL 495629|B.1.214|Democratic Republic of the Congo|2020-05-06	Africa|hCoV-19/Gambia/GC19-2654/2020|EPI ISL 561130|B.1.292|Gambia|2020-07-21	0.0004204312	Africa
Africa|hCoV-19/DRC/5907/2020|EPI ISL 496496|B.1.84|Democratic Republic of the Congo|2020-05-07	Africa|hCoV-19/Gambia/GC19-2654/2020|EPI ISL 561130|B.1.292|Gambia|2020-07-21	0.0004603256	Africa
Africa|hCoV-19/DRC/5913/2020|EPI ISL 496497|B.1|Democratic Republic of the Congo|2020-05-07	Africa|hCoV-19/Gambia/GC19-2654/2020|EPI ISL 561130|B.1.292|Gambia|2020-07-21	0.0004478460	Africa
Africa|hCoV-19/DRC/5927/2020|EPI ISL 496498|B.1.9|Democratic Republic of the Congo|2020-05-07	Africa|hCoV-19/Gambia/GC19-2654/2020|EPI ISL 561130|B.1.292|Gambia|2020-07-21	0.0005514589	Africa
Africa|hCoV-19/DRC/5957/2020|EPI ISL 496499|B.1.5|Democratic Republic of the Congo|2020-05-07	Africa|hCoV-19/Gambia/GC19-2654/2020|EPI ISL 561130|B.1.292|Gambia|2020-07-21	0.0002722100	Africa
Africa|hCoV-19/DRC/5964/2020|EPI ISL 496500|B.1.178|Democratic Republic of the Congo|2020-05-07	Africa|hCoV-19/Gambia/GC19-2654/2020|EPI ISL 561130|B.1.292|Gambia|2020-07-21	0.0002861032	Africa
Africa|hCoV-19/DRC/5996/2020|EPI ISL 496514|B.1.84|Democratic Republic of the Congo|2020-05-08	Africa|hCoV-19/Gambia/GC19-2654/2020|EPI ISL 561130|B.1.292|Gambia|2020-07-21	0.0003790720	Africa
Africa|hCoV-19/DRC/6026/2020|EPI ISL 513622|B.1.1.1|Democratic Republic of the Congo|2020-05-08	Africa|hCoV-19/Gambia/GC19-2654/2020|EPI ISL 561130|B.1.292|Gambia|2020-07-21	0.0005527549	Africa
Africa|hCoV-19/DRC/6143/2020|EPI ISL 496515|B.1|Democratic Republic of the Congo|2020-05-08	Africa|hCoV-19/Gambia/GC19-2654/2020|EPI ISL 561130|B.1.292|Gambia|2020-07-21	0.0003479665	Africa
Africa|hCoV-19/DRC/6151/2020|EPI ISL 513620|B.1.214|Democratic Republic of the Congo|2020-05-08	Africa|hCoV-19/Gambia/GC19-2654/2020|EPI ISL 561130|B.1.292|Gambia|2020-07-21	0.0004106353	Africa
Africa|hCoV-19/DRC/6163/2020|EPI ISL 513623|B.1.214|Democratic Republic of the Congo|2020-05-08	Africa|hCoV-19/Gambia/GC19-2654/2020|EPI ISL 561130|B.1.292|Gambia|2020-07-21	0.0004154972	Africa
Africa|hCoV-19/DRC/6203/2020|EPI ISL 514109|B.1|Democratic Republic of the Congo|2020-05-09	Africa|hCoV-19/Gambia/GC19-2654/2020|EPI ISL 561130|B.1.292|Gambia|2020-07-21	0.0005120676	Africa
Africa|hCoV-19/DRC/6209/2020|EPI ISL 514110|B.1.84|Democratic Republic of the Congo|2020-05-09	Africa|hCoV-19/Gambia/GC19-2654/2020|EPI ISL 561130|B.1.292|Gambia|2020-07-21	0.0003407832	Africa
Africa|hCoV-19/DRC/6227/2020|EPI ISL 514121|B.1.84|Democratic Republic of the Congo|2020-05-09	Africa|hCoV-19/Gambia/GC19-2654/2020|EPI ISL 561130|B.1.292|Gambia|2020-07-21	0.0003412367	Africa
Africa|hCoV-19/DRC/6313/2020|EPI ISL 496516|B.1.84|Democratic Republic of the Congo|2020-05-09	Africa|hCoV-19/Gambia/GC19-2654/2020|EPI ISL 561130|B.1.292|Gambia|2020-07-21	0.0004626728	Africa
Africa|hCoV-19/DRC/6338/2020|EPI ISL 495630|B.1|Democratic Republic of the Congo|2020-05-09	Africa|hCoV-19/Gambia/GC19-2654/2020|EPI ISL 561130|B.1.292|Gambia|2020-07-21	0.0003869771	Africa
Africa|hCoV-19/DRC/6341/2020|EPI ISL 495631|B.1|Democratic Republic of the Congo|2020-05-09	Africa|hCoV-19/Gambia/GC19-2654/2020|EPI ISL 561130|B.1.292|Gambia|2020-07-21	0.0004961848	Africa
Africa|hCoV-19/DRC/6342/2020|EPI ISL 495632|B.1|Democratic Republic of the Congo|2020-05-09	Africa|hCoV-19/Gambia/GC19-2654/2020|EPI ISL 561130|B.1.292|Gambia|2020-07-21	0.0004523816	Africa
Africa|hCoV-19/DRC/6361/2020|EPI ISL 495633|B.1|Democratic Republic of the Congo|2020-05-09	Africa|hCoV-19/Gambia/GC19-2654/2020|EPI ISL 561130|B.1.292|Gambia|2020-07-21	0.0003553014	Africa
Africa|hCoV-19/DRC/6380/2020|EPI ISL 513611|B.1.1.275|Democratic Republic of the Congo|2020-05-04	Africa|hCoV-19/Gambia/GC19-2654/2020|EPI ISL 561130|B.1.292|Gambia|2020-07-21	0.0004152383	Africa
Africa|hCoV-19/DRC/6384/2020|EPI ISL 513612|B.1.1.275|Democratic Republic of the Congo|2020-05-07	Africa|hCoV-19/Gambia/GC19-2654/2020|EPI ISL 561130|B.1.292|Gambia|2020-07-21	0.0003801762	Africa
Africa|hCoV-19/DRC/6386/2020|EPI ISL 513613|B.1.1.275|Democratic Republic of the Congo|2020-05-07	Africa|hCoV-19/Gambia/GC19-2654/2020|EPI ISL 561130|B.1.292|Gambia|2020-07-21	0.0003731869	Africa
Africa|hCoV-19/DRC/6389/2020|EPI ISL 513614|B.1.84|Democratic Republic of the Congo|2020-05-07	Africa|hCoV-19/Gambia/GC19-2654/2020|EPI ISL 561130|B.1.292|Gambia|2020-07-21	0.0004474824	Africa
Africa|hCoV-19/DRC/6390/2020|EPI ISL 513615|B.1.1.275|Democratic Republic of the Congo|2020-05-04	Africa|hCoV-19/Gambia/GC19-2654/2020|EPI ISL 561130|B.1.292|Gambia|2020-07-21	0.0004756461	Africa
Africa|hCoV-19/DRC/6392/2020|EPI ISL 513616|B.1|Democratic Republic of the Congo|2020-05-04	Africa|hCoV-19/Gambia/GC19-2654/2020|EPI ISL 561130|B.1.292|Gambia|2020-07-21	0.0002374922	Africa
Africa|hCoV-19/DRC/6395/2020|EPI ISL 513617|B.1.1.275|Democratic Republic of the Congo|2020-05-07	Africa|hCoV-19/Gambia/GC19-2654/2020|EPI ISL 561130|B.1.292|Gambia|2020-07-21	0.0005042898	Africa
Africa|hCoV-19/DRC/6398/2020|EPI ISL 513618|B.1.1.275|Democratic Republic of the Congo|2020-05-07	Africa|hCoV-19/Gambia/GC19-2654/2020|EPI ISL 561130|B.1.292|Gambia|2020-07-21	0.0004033722	Africa
Africa|hCoV-19/DRC/6724/2020|EPI ISL 495634|B.1|Democratic Republic of the Congo|2020-05-11	Africa|hCoV-19/Gambia/GC19-2654/2020|EPI ISL 561130|B.1.292|Gambia|2020-07-21	0.0002725876	Africa
Africa|hCoV-19/DRC/6743/2020|EPI ISL 495635|B.1.149|Democratic Republic of the Congo|2020-05-11	Africa|hCoV-19/Gambia/GC19-2654/2020|EPI ISL 561130|B.1.292|Gambia|2020-07-21	0.0003534845	Africa
Africa|hCoV-19/DRC/6783/2020|EPI ISL 496501|B.1.149|Democratic Republic of the Congo|2020-05-11	Africa|hCoV-19/Gambia/GC19-2654/2020|EPI ISL 561130|B.1.292|Gambia|2020-07-21	0.0003865013	Africa
Africa|hCoV-19/DRC/6784/2020|EPI ISL 495636|B.1|Democratic Republic of the Congo|2020-05-11	Africa|hCoV-19/Gambia/GC19-2654/2020|EPI ISL 561130|B.1.292|Gambia|2020-07-21	0.0003061634	Africa
Africa|hCoV-19/DRC/6786/2020|EPI ISL 495637|B.1.178|Democratic Republic of the Congo|2020-05-11	Africa|hCoV-19/Gambia/GC19-2654/2020|EPI ISL 561130|B.1.292|Gambia|2020-07-21	0.0004092479	Africa
Africa|hCoV-19/DRC/6791/2020|EPI ISL 495638|B.1.178|Democratic Republic of the Congo|2020-05-11	Africa|hCoV-19/Gambia/GC19-2654/2020|EPI ISL 561130|B.1.292|Gambia|2020-07-21	0.0003765485	Africa
Africa|hCoV-19/DRC/6792/2020|EPI ISL 495639|B.1|Democratic Republic of the Congo|2020-05-11	Africa|hCoV-19/Gambia/GC19-2654/2020|EPI ISL 561130|B.1.292|Gambia|2020-07-21	0.0003564247	Africa
Africa|hCoV-19/DRC/6801/2020|EPI ISL 514111|B.1|Democratic Republic of the Congo|2020-05-11	Africa|hCoV-19/Gambia/GC19-2654/2020|EPI ISL 561130|B.1.292|Gambia|2020-07-21	0.0005503004	Africa
Africa|hCoV-19/DRC/6853/2020|EPI ISL 496502|B.1.214|Democratic Republic of the Congo|2020-05-11	Africa|hCoV-19/Gambia/GC19-2654/2020|EPI ISL 561130|B.1.292|Gambia|2020-07-21	0.0003461457	Africa
Africa|hCoV-19/DRC/6854/2020|EPI ISL 496503|B.1|Democratic Republic of the Congo|2020-05-11	Africa|hCoV-19/Gambia/GC19-2654/2020|EPI ISL 561130|B.1.292|Gambia|2020-07-21	0.0005287431	Africa
Africa|hCoV-19/DRC/6875/2020|EPI ISL 496504|B.1|Democratic Republic of the Congo|2020-05-11	Africa|hCoV-19/Gambia/GC19-2654/2020|EPI ISL 561130|B.1.292|Gambia|2020-07-21	0.0003407948	Africa
Africa|hCoV-19/DRC/7042/2020|EPI ISL 513592|B.1.214|Democratic Republic of the Congo|2020-05-12	Africa|hCoV-19/Gambia/GC19-2654/2020|EPI ISL 561130|B.1.292|Gambia|2020-07-21	0.0003738591	Africa
Africa|hCoV-19/DRC/7061/2020|EPI ISL 513593|B.1|Democratic Republic of the Congo|2020-05-12	Africa|hCoV-19/Gambia/GC19-2654/2020|EPI ISL 561130|B.1.292|Gambia|2020-07-21	0.0003170056	Africa
Africa|hCoV-19/DRC/7140/2020|EPI ISL 513594|B.1.214|Democratic Republic of the Congo|2020-05-12	Africa|hCoV-19/Gambia/GC19-2654/2020|EPI ISL 561130|B.1.292|Gambia|2020-07-21	0.0004837167	Africa
Africa|hCoV-19/DRC/7200/2020|EPI ISL 514112|B.1|Democratic Republic of the Congo|2020-05-13	Africa|hCoV-19/Gambia/GC19-2654/2020|EPI ISL 561130|B.1.292|Gambia|2020-07-21	0.0004747074	Africa
Africa|hCoV-19/DRC/7211/2020|EPI ISL 514122|B.1.149|Democratic Republic of the Congo|2020-05-13	Africa|hCoV-19/Gambia/GC19-2654/2020|EPI ISL 561130|B.1.292|Gambia|2020-07-21	0.0004424362	Africa
Africa|hCoV-19/DRC/7248/2020|EPI ISL 514123|B.1|Democratic Republic of the Congo|2020-05-13	Africa|hCoV-19/Gambia/GC19-2654/2020|EPI ISL 561130|B.1.292|Gambia|2020-07-21	0.0003479350	Africa
Africa|hCoV-19/DRC/7255/2020|EPI ISL 514124|B.1.149|Democratic Republic of the Congo|2020-05-13	Africa|hCoV-19/Gambia/GC19-2654/2020|EPI ISL 561130|B.1.292|Gambia|2020-07-21	0.0004804946	Africa
Africa|hCoV-19/DRC/73/2020|EPI ISL 417941|B.1.178|Democratic Republic of the Congo|2020-03-18	Africa|hCoV-19/Gambia/GC19-2654/2020|EPI ISL 561130|B.1.292|Gambia|2020-07-21	0.0002717700	Africa
Africa|hCoV-19/DRC/7386/2020|EPI ISL 513595|B.1.5|Democratic Republic of the Congo|2020-05-14	Africa|hCoV-19/Gambia/GC19-2654/2020|EPI ISL 561130|B.1.292|Gambia|2020-07-21	0.0002799529	Africa
Africa|hCoV-19/DRC/7430/2020|EPI ISL 496517|B.1.1.1|Democratic Republic of the Congo|2020-05-14	Africa|hCoV-19/Gambia/GC19-2654/2020|EPI ISL 561130|B.1.292|Gambia|2020-07-21	0.0006813931	Africa
Africa|hCoV-19/DRC/7434/2020|EPI ISL 513621|B.1.1.1|Democratic Republic of the Congo|2020-05-14	Africa|hCoV-19/Gambia/GC19-2654/2020|EPI ISL 561130|B.1.292|Gambia|2020-07-21	0.0006621842	Africa
Africa|hCoV-19/DRC/7471/2020|EPI ISL 513596|B.1.214|Democratic Republic of the Congo|2020-05-14	Africa|hCoV-19/Gambia/GC19-2654/2020|EPI ISL 561130|B.1.292|Gambia|2020-07-21	0.0004792027	Africa
Africa|hCoV-19/DRC/7488/2020|EPI ISL 514113|B.1.1|Democratic Republic of the Congo|2020-05-14	Africa|hCoV-19/Gambia/GC19-2654/2020|EPI ISL 561130|B.1.292|Gambia|2020-07-21	0.0003407217	Africa
Africa|hCoV-19/DRC/7713/2020|EPI ISL 495640|B.1|Democratic Republic of the Congo|2020-05-14	Africa|hCoV-19/Gambia/GC19-2654/2020|EPI ISL 561130|B.1.292|Gambia|2020-07-21	0.0005589024	Africa
Africa|hCoV-19/DRC/7864/2020|EPI ISL 496505|B.1.214|Democratic Republic of the Congo|2020-05-15	Africa|hCoV-19/Gambia/GC19-2654/2020|EPI ISL 561130|B.1.292|Gambia|2020-07-21	0.0004511995	Africa
Africa|hCoV-19/DRC/7920/2020|EPI ISL 495641|B.1|Democratic Republic of the Congo|2020-05-15	Africa|hCoV-19/Gambia/GC19-2654/2020|EPI ISL 561130|B.1.292|Gambia|2020-07-21	0.0004775729	Africa
Africa|hCoV-19/DRC/80/2020|EPI ISL 417942|B.1.178|Democratic Republic of the Congo|2020-03-18	Africa|hCoV-19/Gambia/GC19-2654/2020|EPI ISL 561130|B.1.292|Gambia|2020-07-21	0.0002700366	Africa
Africa|hCoV-19/DRC/8018/2020|EPI ISL 514125|B.1.5|Democratic Republic of the Congo|2020-05-15	Africa|hCoV-19/Gambia/GC19-2654/2020|EPI ISL 561130|B.1.292|Gambia|2020-07-21	0.0004589283	Africa
Africa|hCoV-19/DRC/81/2020|EPI ISL 417944|B.1.9|Democratic Republic of the Congo|2020-03-18	Africa|hCoV-19/Gambia/GC19-2654/2020|EPI ISL 561130|B.1.292|Gambia|2020-07-21	0.0003047300	Africa
Africa|hCoV-19/DRC/82/2020|EPI ISL 417946|B.1.5|Democratic Republic of the Congo|2020-03-18	Africa|hCoV-19/Gambia/GC19-2654/2020|EPI ISL 561130|B.1.292|Gambia|2020-07-21	0.0002352397	Africa
Africa|hCoV-19/DRC/94/2020|EPI ISL 417947|B.1|Democratic Republic of the Congo|2020-03-19	Africa|hCoV-19/Gambia/GC19-2654/2020|EPI ISL 561130|B.1.292|Gambia|2020-07-21	0.0002689708	Africa
Africa|hCoV-19/DRC/998/2020|EPI ISL 429254|B.1|Democratic Republic of the Congo|2020-04-03	Africa|hCoV-19/Gambia/GC19-2654/2020|EPI ISL 561130|B.1.292|Gambia|2020-07-21	0.0003543950	Africa
Africa|hCoV-19/DRC/KN-0038/2020|EPI ISL 417434|B.1.128|Democratic Republic of the Congo|2020-03-14	Africa|hCoV-19/Gambia/GC19-2654/2020|EPI ISL 561130|B.1.292|Gambia|2020-07-21	0.0003881432	Africa
Africa|hCoV-19/DRC/KN-0054/2020|EPI ISL 417437|B.1.178|Democratic Republic of the Congo|2020-03-17	Africa|hCoV-19/Gambia/GC19-2654/2020|EPI ISL 561130|B.1.292|Gambia|2020-07-21	0.0003028293	Africa
Africa|hCoV-19/DRC/KN-0058/2020|EPI ISL 417438|B.1|Democratic Republic of the Congo|2020-03-17	Africa|hCoV-19/Gambia/GC19-2654/2020|EPI ISL 561130|B.1.292|Gambia|2020-07-21	0.0002713055	Africa
Africa|hCoV-19/DRC/KN-0060/2020|EPI ISL 417440|B.1|Democratic Republic of the Congo|2020-03-17	Africa|hCoV-19/Gambia/GC19-2654/2020|EPI ISL 561130|B.1.292|Gambia|2020-07-21	0.0002356910	Africa
Africa|hCoV-19/DRC/KN-0070/2020|EPI ISL 417441|B.1.178|Democratic Republic of the Congo|2020-03-17	Africa|hCoV-19/Gambia/GC19-2654/2020|EPI ISL 561130|B.1.292|Gambia|2020-07-21	0.0002753708	Africa
Africa|hCoV-19/DRC/KN-0072/2020|EPI ISL 417442|B.1.178|Democratic Republic of the Congo|2020-03-18	Africa|hCoV-19/Gambia/GC19-2654/2020|EPI ISL 561130|B.1.292|Gambia|2020-07-21	0.0002702371	Africa
Africa|hCoV-19/DRC/KN-13/2020|EPI ISL 414647|B.1|Democratic Republic of the Congo|2020-03-09	Africa|hCoV-19/Gambia/GC19-2654/2020|EPI ISL 561130|B.1.292|Gambia|2020-07-21	0.0002081456	Africa
Africa|hCoV-19/Egypt/Army-MCL001/2020|EPI ISL 510526|B.1|Egypt|2020-06-01	Africa|hCoV-19/Gambia/GC19-2654/2020|EPI ISL 561130|B.1.292|Gambia|2020-07-21	0.0003360848	Africa
Africa|hCoV-19/Egypt/C-CU001a-S1/2020|EPI ISL 529031|B.1.255|Egypt|2020-05-19	Africa|hCoV-19/Gambia/GC19-2654/2020|EPI ISL 561130|B.1.292|Gambia|2020-07-21	0.0003697767	Africa
Africa|hCoV-19/Egypt/C-CU002b-S3/2020|EPI ISL 529032|B.1.1.1|Egypt|2020-06-19	Africa|hCoV-19/Gambia/GC19-2654/2020|EPI ISL 561130|B.1.292|Gambia|2020-07-21	0.0006724544	Africa
Africa|hCoV-19/Egypt/C-VSVRI-SERVAC/2020|EPI ISL 528386|B.1.255|Egypt|2020-08-22	Africa|hCoV-19/Gambia/GC19-2654/2020|EPI ISL 561130|B.1.292|Gambia|2020-07-21	0.0002016414	Africa
Africa|hCoV-19/Egypt/CUNCI-7I028/2020|EPI ISL 524426|B.1.255|Egypt|2020-07-19	Africa|hCoV-19/Gambia/GC19-2654/2020|EPI ISL 561130|B.1.292|Gambia|2020-07-21	0.0002016414	Africa
Africa|hCoV-19/Egypt/CUNCI-HGC002/2020|EPI ISL 468045|B.1|Egypt|2020-05-02	Africa|hCoV-19/Gambia/GC19-2654/2020|EPI ISL 561130|B.1.292|Gambia|2020-07-21	0.0002018225	Africa
Africa|hCoV-19/Egypt/CUNCI-HGC004/2020|EPI ISL 468048|B.1|Egypt|2020-05-02	Africa|hCoV-19/Gambia/GC19-2654/2020|EPI ISL 561130|B.1.292|Gambia|2020-07-21	0.0002690586	Africa
Africa|hCoV-19/Egypt/CUNCI-HGC005/2020|EPI ISL 468052|B.1|Egypt|2020-05-02	Africa|hCoV-19/Gambia/GC19-2654/2020|EPI ISL 561130|B.1.292|Gambia|2020-07-21	0.0003363548	Africa
Africa|hCoV-19/Egypt/CUNCI-HGC006/2020|EPI ISL 468050|B.1|Egypt|2020-05-02	Africa|hCoV-19/Gambia/GC19-2654/2020|EPI ISL 561130|B.1.292|Gambia|2020-07-21	0.0002689989	Africa
Africa|hCoV-19/Egypt/CUNCI-HGC007-2/2020|EPI ISL 468054|B.1|Egypt|2020-05-02	Africa|hCoV-19/Gambia/GC19-2654/2020|EPI ISL 561130|B.1.292|Gambia|2020-07-21	0.0003025760	Africa
Africa|hCoV-19/Egypt/CUNCI-HGC007/2020|EPI ISL 468046|B.1|Egypt|2020-05-02	Africa|hCoV-19/Gambia/GC19-2654/2020|EPI ISL 561130|B.1.292|Gambia|2020-07-21	0.0002690442	Africa
Africa|hCoV-19/Egypt/CUNCI-HGC008/2020|EPI ISL 468044|B.1|Egypt|2020-05-02	Africa|hCoV-19/Gambia/GC19-2654/2020|EPI ISL 561130|B.1.292|Gambia|2020-07-21	0.0002690532	Africa
Africa|hCoV-19/Egypt/CUNCI-HGC009/2020|EPI ISL 468053|B.1|Egypt|2020-05-02	Africa|hCoV-19/Gambia/GC19-2654/2020|EPI ISL 561130|B.1.292|Gambia|2020-07-21	0.0002018496	Africa
Africa|hCoV-19/Egypt/CUNCI-HGC010/2020|EPI ISL 468055|B.1.247|Egypt|2020-05-02	Africa|hCoV-19/Gambia/GC19-2654/2020|EPI ISL 561130|B.1.292|Gambia|2020-07-21	0.0004372393	Africa
Africa|hCoV-19/Egypt/CUNCI-HGC011/2020|EPI ISL 468059|B.1|Egypt|2020-05-02	Africa|hCoV-19/Gambia/GC19-2654/2020|EPI ISL 561130|B.1.292|Gambia|2020-07-21	0.0002690686	Africa
Africa|hCoV-19/Egypt/CUNCI-HGC012/2020|EPI ISL 468051|B.1.255|Egypt|2020-05-02	Africa|hCoV-19/Gambia/GC19-2654/2020|EPI ISL 561130|B.1.292|Gambia|2020-07-21	0.0004036125	Africa
Africa|hCoV-19/Egypt/CUNCI-HGC013/2020|EPI ISL 468047|B.1.201|Egypt|2020-05-02	Africa|hCoV-19/Gambia/GC19-2654/2020|EPI ISL 561130|B.1.292|Gambia|2020-07-21	0.0004036517	Africa
Africa|hCoV-19/Egypt/CUNCI-HGC014/2020|EPI ISL 468060|B.1.5|Egypt|2020-05-02	Africa|hCoV-19/Gambia/GC19-2654/2020|EPI ISL 561130|B.1.292|Gambia|2020-07-21	0.0001681724	Africa
Africa|hCoV-19/Egypt/CUNCI-HGC015/2020|EPI ISL 468056|B.1|Egypt|2020-05-02	Africa|hCoV-19/Gambia/GC19-2654/2020|EPI ISL 561130|B.1.292|Gambia|2020-07-21	0.0001681667	Africa
Africa|hCoV-19/Egypt/CUNCI-HGC016/2020|EPI ISL 468058|B.1|Egypt|2020-05-02	Africa|hCoV-19/Gambia/GC19-2654/2020|EPI ISL 561130|B.1.292|Gambia|2020-07-21	0.0002695790	Africa
Africa|hCoV-19/Egypt/CUNCI-HGC021/2020|EPI ISL 468061|B.1|Egypt|2020-05-02	Africa|hCoV-19/Gambia/GC19-2654/2020|EPI ISL 561130|B.1.292|Gambia|2020-07-21	0.0003368499	Africa
Africa|hCoV-19/Egypt/CUNCI-HGC023/2020|EPI ISL 468057|B.1.5|Egypt|2020-05-02	Africa|hCoV-19/Gambia/GC19-2654/2020|EPI ISL 561130|B.1.292|Gambia|2020-07-21	0.0002018293	Africa
Africa|hCoV-19/Egypt/CUNCI-HGC028/2020|EPI ISL 468062|B.1|Egypt|2020-05-02	Africa|hCoV-19/Gambia/GC19-2654/2020|EPI ISL 561130|B.1.292|Gambia|2020-07-21	0.0003032375	Africa
Africa|hCoV-19/Egypt/CUNCI-HGC3I011/2020|EPI ISL 479697|B.1|Egypt|2020-06-02	Africa|hCoV-19/Gambia/GC19-2654/2020|EPI ISL 561130|B.1.292|Gambia|2020-07-21	0.0002688697	Africa
Africa|hCoV-19/Egypt/CUNCI-HGC3I012/2020|EPI ISL 479693|B.1.255|Egypt|2020-06-02	Africa|hCoV-19/Gambia/GC19-2654/2020|EPI ISL 561130|B.1.292|Gambia|2020-07-21	0.0004033141	Africa
Africa|hCoV-19/Egypt/CUNCI-HGC3I013/2020|EPI ISL 479694|B.1.201|Egypt|2020-06-02	Africa|hCoV-19/Gambia/GC19-2654/2020|EPI ISL 561130|B.1.292|Gambia|2020-07-21	0.0004033533	Africa
Africa|hCoV-19/Egypt/CUNCI-HGC3I014/2020|EPI ISL 479696|B.1.5|Egypt|2020-06-02	Africa|hCoV-19/Gambia/GC19-2654/2020|EPI ISL 561130|B.1.292|Gambia|2020-07-21	0.0001680424	Africa
Africa|hCoV-19/Egypt/CUNCI-HGC3I02/2020|EPI ISL 479686|B.1|Egypt|2020-06-02	Africa|hCoV-19/Gambia/GC19-2654/2020|EPI ISL 561130|B.1.292|Gambia|2020-07-21	0.0002352689	Africa
Africa|hCoV-19/Egypt/CUNCI-HGC3I023/2020|EPI ISL 479695|B.1.5|Egypt|2020-06-02	Africa|hCoV-19/Gambia/GC19-2654/2020|EPI ISL 561130|B.1.292|Gambia|2020-07-21	0.0002016800	Africa
Africa|hCoV-19/Egypt/CUNCI-HGC3I025/2020|EPI ISL 479691|B.1|Egypt|2020-06-02	Africa|hCoV-19/Gambia/GC19-2654/2020|EPI ISL 561130|B.1.292|Gambia|2020-07-21	0.0003697864	Africa
Africa|hCoV-19/Egypt/CUNCI-HGC3I03/2020|EPI ISL 479687|B.1|Egypt|2020-06-02	Africa|hCoV-19/Gambia/GC19-2654/2020|EPI ISL 561130|B.1.292|Gambia|2020-07-21	0.0002688453	Africa
Africa|hCoV-19/Egypt/CUNCI-HGC3I05/2020|EPI ISL 479690|B.1|Egypt|2020-06-02	Africa|hCoV-19/Gambia/GC19-2654/2020|EPI ISL 561130|B.1.292|Gambia|2020-07-21	0.0003361062	Africa
Africa|hCoV-19/Egypt/CUNCI-HGC3I06/2020|EPI ISL 479688|B.1|Egypt|2020-06-02	Africa|hCoV-19/Gambia/GC19-2654/2020|EPI ISL 561130|B.1.292|Gambia|2020-07-21	0.0002688543	Africa
Africa|hCoV-19/Egypt/CUNCI-HGC3I08/2020|EPI ISL 479698|B.1|Egypt|2020-06-02	Africa|hCoV-19/Gambia/GC19-2654/2020|EPI ISL 561130|B.1.292|Gambia|2020-07-21	0.0002688543	Africa
Africa|hCoV-19/Egypt/CUNCI-HGC3I09/2020|EPI ISL 479692|B.1|Egypt|2020-06-02	Africa|hCoV-19/Gambia/GC19-2654/2020|EPI ISL 561130|B.1.292|Gambia|2020-07-21	0.0002017004	Africa
Africa|hCoV-19/Egypt/CUNCI-HGC4I003/2020|EPI ISL 479699|B.1.1.247|Egypt|2020-06-02	Africa|hCoV-19/Gambia/GC19-2654/2020|EPI ISL 561130|B.1.292|Gambia|2020-07-21	0.0005379562	Africa
Africa|hCoV-19/Egypt/CUNCI-HGC4I004/2020|EPI ISL 479700|B.1.1.296|Egypt|2020-06-02	Africa|hCoV-19/Gambia/GC19-2654/2020|EPI ISL 561130|B.1.292|Gambia|2020-07-21	0.0004370188	Africa
Africa|hCoV-19/Egypt/CUNCI-HGC4I015/2020|EPI ISL 479728|B.1.1.123|Egypt|2020-06-02	Africa|hCoV-19/Gambia/GC19-2654/2020|EPI ISL 561130|B.1.292|Gambia|2020-07-21	0.0004707337	Africa
Africa|hCoV-19/Egypt/CUNCI-HGC4I022/2020|EPI ISL 479705|B.1.1|Egypt|2020-06-02	Africa|hCoV-19/Gambia/GC19-2654/2020|EPI ISL 561130|B.1.292|Gambia|2020-07-21	0.0005715900	Africa
Africa|hCoV-19/Egypt/CUNCI-HGC4I023/2020|EPI ISL 479729|B.1.1.247|Egypt|2020-06-02	Africa|hCoV-19/Gambia/GC19-2654/2020|EPI ISL 561130|B.1.292|Gambia|2020-07-21	0.0004035023	Africa
Africa|hCoV-19/Egypt/CUNCI-HGC4I025/2020|EPI ISL 479706|B.1.255|Egypt|2020-06-02	Africa|hCoV-19/Gambia/GC19-2654/2020|EPI ISL 561130|B.1.292|Gambia|2020-07-21	0.0003360882	Africa
Africa|hCoV-19/Egypt/CUNCI-HGC4I026/2020|EPI ISL 479702|B.1|Egypt|2020-06-02	Africa|hCoV-19/Gambia/GC19-2654/2020|EPI ISL 561130|B.1.292|Gambia|2020-07-21	0.0004036980	Africa
Africa|hCoV-19/Egypt/CUNCI-HGC4I029/2020|EPI ISL 479701|B.1.1.1|Egypt|2020-06-02	Africa|hCoV-19/Gambia/GC19-2654/2020|EPI ISL 561130|B.1.292|Gambia|2020-07-21	0.0006052191	Africa
Africa|hCoV-19/Egypt/CUNCI-HGC4I030/2020|EPI ISL 479703|B.1|Egypt|2020-06-02	Africa|hCoV-19/Gambia/GC19-2654/2020|EPI ISL 561130|B.1.292|Gambia|2020-07-21	0.0003360781	Africa
Africa|hCoV-19/Egypt/CUNCI-HGC4I031/2020|EPI ISL 479707|B.1.1.1|Egypt|2020-06-02	Africa|hCoV-19/Gambia/GC19-2654/2020|EPI ISL 561130|B.1.292|Gambia|2020-07-21	0.0006724770	Africa
Africa|hCoV-19/Egypt/CUNCI-HGC4I032/2020|EPI ISL 479709|B.1.1|Egypt|2020-06-02	Africa|hCoV-19/Gambia/GC19-2654/2020|EPI ISL 561130|B.1.292|Gambia|2020-07-21	0.0004374010	Africa
Africa|hCoV-19/Egypt/CUNCI-HGC4I033/2020|EPI ISL 479704|B.1|Egypt|2020-06-02	Africa|hCoV-19/Gambia/GC19-2654/2020|EPI ISL 561130|B.1.292|Gambia|2020-07-21	0.0002352847	Africa
Africa|hCoV-19/Egypt/CUNCI-HGC4I034/2020|EPI ISL 479708|B.1.255|Egypt|2020-06-02	Africa|hCoV-19/Gambia/GC19-2654/2020|EPI ISL 561130|B.1.292|Gambia|2020-07-21	0.0002016211	Africa
Africa|hCoV-19/Egypt/CUNCI-HGC5I001/2020|EPI ISL 479710|B.1.1|Egypt|2020-06-02	Africa|hCoV-19/Gambia/GC19-2654/2020|EPI ISL 561130|B.1.292|Gambia|2020-07-21	0.0003026329	Africa
Africa|hCoV-19/Egypt/CUNCI-HGC5I003/2020|EPI ISL 479711|B.1|Egypt|2020-06-02	Africa|hCoV-19/Gambia/GC19-2654/2020|EPI ISL 561130|B.1.292|Gambia|2020-07-21	0.0003025169	Africa
Africa|hCoV-19/Egypt/CUNCI-HGC5I010/2020|EPI ISL 479730|B.1.1|Egypt|2020-06-02	Africa|hCoV-19/Gambia/GC19-2654/2020|EPI ISL 561130|B.1.292|Gambia|2020-07-21	0.0003362509	Africa
Africa|hCoV-19/Egypt/CUNCI-HGC5I011/2020|EPI ISL 479712|B.1.1|Egypt|2020-06-02	Africa|hCoV-19/Gambia/GC19-2654/2020|EPI ISL 561130|B.1.292|Gambia|2020-07-21	0.0003025922	Africa
Africa|hCoV-19/Egypt/CUNCI-HGC5I012/2020|EPI ISL 479713|B.1.1|Egypt|2020-06-02	Africa|hCoV-19/Gambia/GC19-2654/2020|EPI ISL 561130|B.1.292|Gambia|2020-07-21	0.0003361300	Africa
Africa|hCoV-19/Egypt/CUNCI-HGC5I014/2020|EPI ISL 479714|B.1.255|Egypt|2020-06-02	Africa|hCoV-19/Gambia/GC19-2654/2020|EPI ISL 561130|B.1.292|Gambia|2020-07-21	0.0003360995	Africa
Africa|hCoV-19/Egypt/CUNCI-HGC5I015/2020|EPI ISL 475722|B.1.255|Egypt|2020-05-02	Africa|hCoV-19/Gambia/GC19-2654/2020|EPI ISL 561130|B.1.292|Gambia|2020-07-21	0.0004035255	Africa
Africa|hCoV-19/Egypt/CUNCI-HGC5I016/2020|EPI ISL 479731|B.1|Egypt|2020-06-02	Africa|hCoV-19/Gambia/GC19-2654/2020|EPI ISL 561130|B.1.292|Gambia|2020-07-21	0.0002352665	Africa
Africa|hCoV-19/Egypt/CUNCI-HGC5I022/2020|EPI ISL 479715|B.1.1|Egypt|2020-06-02	Africa|hCoV-19/Gambia/GC19-2654/2020|EPI ISL 561130|B.1.292|Gambia|2020-07-21	0.0003697629	Africa
Africa|hCoV-19/Egypt/CUNCI-HGC5I025/2020|EPI ISL 479716|A|Egypt|2020-06-02	Africa|hCoV-19/Gambia/GC19-2654/2020|EPI ISL 561130|B.1.292|Gambia|2020-07-21	0.0002020555	Africa
Africa|hCoV-19/Egypt/CUNCI-HGC5I026/2020|EPI ISL 479735|B.1.5|Egypt|2020-06-02	Africa|hCoV-19/Gambia/GC19-2654/2020|EPI ISL 561130|B.1.292|Gambia|2020-07-21	0.0004035511	Africa
Africa|hCoV-19/Egypt/CUNCI-HGC5I029/2020|EPI ISL 479734|B.1|Egypt|2020-06-02	Africa|hCoV-19/Gambia/GC19-2654/2020|EPI ISL 561130|B.1.292|Gambia|2020-07-21	0.0002353005	Africa
Africa|hCoV-19/Egypt/CUNCI-HGC5I030/2020|EPI ISL 479721|B.1.5|Egypt|2020-06-02	Africa|hCoV-19/Gambia/GC19-2654/2020|EPI ISL 561130|B.1.292|Gambia|2020-07-21	0.0001680650	Africa
Africa|hCoV-19/Egypt/CUNCI-HGC5I033/2020|EPI ISL 479717|B.1.5|Egypt|2020-06-02	Africa|hCoV-19/Gambia/GC19-2654/2020|EPI ISL 561130|B.1.292|Gambia|2020-07-21	0.0001680876	Africa
Africa|hCoV-19/Egypt/CUNCI-HGC5I034/2020|EPI ISL 479720|B.1.5|Egypt|2020-06-02	Africa|hCoV-19/Gambia/GC19-2654/2020|EPI ISL 561130|B.1.292|Gambia|2020-07-21	0.0002688804	Africa
Africa|hCoV-19/Egypt/CUNCI-HGC6I002/2020|EPI ISL 479719|B.1.1.1|Egypt|2020-06-02	Africa|hCoV-19/Gambia/GC19-2654/2020|EPI ISL 561130|B.1.292|Gambia|2020-07-21	0.0005715459	Africa
Africa|hCoV-19/Egypt/CUNCI-HGC6I003/2020|EPI ISL 479718|B.1.5|Egypt|2020-06-02	Africa|hCoV-19/Gambia/GC19-2654/2020|EPI ISL 561130|B.1.292|Gambia|2020-07-21	0.0003025199	Africa
Africa|hCoV-19/Egypt/CUNCI-HGC6I007/2020|EPI ISL 479722|B.1|Egypt|2020-06-02	Africa|hCoV-19/Gambia/GC19-2654/2020|EPI ISL 561130|B.1.292|Gambia|2020-07-21	0.0002353274	Africa
Africa|hCoV-19/Egypt/CUNCI-HGC6I010/2020|EPI ISL 478672|B.1|Egypt|2020-06-02	Africa|hCoV-19/Gambia/GC19-2654/2020|EPI ISL 561130|B.1.292|Gambia|2020-07-21	0.0003360623	Africa
Africa|hCoV-19/Egypt/CUNCI-HGC6I011/2020|EPI ISL 479727|A|Egypt|2020-06-02	Africa|hCoV-19/Gambia/GC19-2654/2020|EPI ISL 561130|B.1.292|Gambia|2020-07-21	0.0007397546	Africa
Africa|hCoV-19/Egypt/CUNCI-HGC6I015/2020|EPI ISL 479725|B.1.1|Egypt|2020-06-02	Africa|hCoV-19/Gambia/GC19-2654/2020|EPI ISL 561130|B.1.292|Gambia|2020-07-21	0.0004706153	Africa
Africa|hCoV-19/Egypt/CUNCI-HGC6I016/2020|EPI ISL 475723|B.1.247|Egypt|2020-06-02	Africa|hCoV-19/Gambia/GC19-2654/2020|EPI ISL 561130|B.1.292|Gambia|2020-07-21	0.0004373145	Africa
Africa|hCoV-19/Egypt/CUNCI-HGC6I024/2020|EPI ISL 479732|B.1.1.247|Egypt|2020-06-02	Africa|hCoV-19/Gambia/GC19-2654/2020|EPI ISL 561130|B.1.292|Gambia|2020-07-21	0.0004375145	Africa
Africa|hCoV-19/Egypt/CUNCI-HGC6I026/2020|EPI ISL 479724|B.1.1.1|Egypt|2020-06-02	Africa|hCoV-19/Gambia/GC19-2654/2020|EPI ISL 561130|B.1.292|Gambia|2020-07-21	0.0006051784	Africa
Africa|hCoV-19/Egypt/CUNCI-HGC6I029/2020|EPI ISL 477161|B.1.255|Egypt|2020-06-02	Africa|hCoV-19/Gambia/GC19-2654/2020|EPI ISL 561130|B.1.292|Gambia|2020-07-21	0.0003360769	Africa
Africa|hCoV-19/Egypt/CUNCI-HGC6I031/2020|EPI ISL 475724|B.1.1.1|Egypt|2020-06-02	Africa|hCoV-19/Gambia/GC19-2654/2020|EPI ISL 561130|B.1.292|Gambia|2020-07-21	0.0005718976	Africa
Africa|hCoV-19/Egypt/CUNCI-HGC6I032/2020|EPI ISL 479733|B.1.1.1|Egypt|2020-06-02	Africa|hCoV-19/Gambia/GC19-2654/2020|EPI ISL 561130|B.1.292|Gambia|2020-07-21	0.0005716227	Africa
Africa|hCoV-19/Egypt/CUNCI-HGC6I033/2020|EPI ISL 479723|B.1.1.1|Egypt|2020-06-02	Africa|hCoV-19/Gambia/GC19-2654/2020|EPI ISL 561130|B.1.292|Gambia|2020-07-21	0.0005715978	Africa
Africa|hCoV-19/Egypt/CUNCI-HGC7I01/2020|EPI ISL 529141|B.1|Egypt|2020-07-19	Africa|hCoV-19/Gambia/GC19-2654/2020|EPI ISL 561130|B.1.292|Gambia|2020-07-21	0.0003697455	Africa
Africa|hCoV-19/Egypt/CUNCI-HGC7I02/2020|EPI ISL 529142|A|Egypt|2020-07-19	Africa|hCoV-19/Gambia/GC19-2654/2020|EPI ISL 561130|B.1.292|Gambia|2020-07-21	0.0007061626	Africa
Africa|hCoV-19/Egypt/CUNCI-HGC7I07/2020|EPI ISL 529145|B.1|Egypt|2020-07-19	Africa|hCoV-19/Gambia/GC19-2654/2020|EPI ISL 561130|B.1.292|Gambia|2020-07-21	0.0003361334	Africa
Africa|hCoV-19/Egypt/EGY-020/2020|EPI ISL 526975|B.1|Egypt|2020-08-14	Africa|hCoV-19/Gambia/GC19-2654/2020|EPI ISL 561130|B.1.292|Gambia|2020-07-21	0.0003360848	Africa
Africa|hCoV-19/Egypt/EGY-041/2020|EPI ISL 526997|B.1|Egypt|2020-08-22	Africa|hCoV-19/Gambia/GC19-2654/2020|EPI ISL 561130|B.1.292|Gambia|2020-07-21	0.0003360848	Africa
Africa|hCoV-19/Egypt/EGY-S031/2020|EPI ISL 526986|B.1|Egypt|2020-08-17	Africa|hCoV-19/Gambia/GC19-2654/2020|EPI ISL 561130|B.1.292|Gambia|2020-07-21	0.0003360848	Africa
Africa|hCoV-19/Egypt/HCoV2-Egy-002/2020|EPI ISL 510532|B.1|Egypt|2020-06-02	Africa|hCoV-19/Gambia/GC19-2654/2020|EPI ISL 561130|B.1.292|Gambia|2020-07-21	0.0003360848	Africa
Africa|hCoV-19/Egypt/MASRI-005/2020|EPI ISL 482759|B.1|Egypt|2020-04-30	Africa|hCoV-19/Gambia/GC19-2654/2020|EPI ISL 561130|B.1.292|Gambia|2020-07-21	0.0002688570	Africa
Africa|hCoV-19/Egypt/MASRI-007/2020|EPI ISL 482760|B.1|Egypt|2020-04-28	Africa|hCoV-19/Gambia/GC19-2654/2020|EPI ISL 561130|B.1.292|Gambia|2020-07-21	0.0003363062	Africa
Africa|hCoV-19/Egypt/MASRI-008/2020|EPI ISL 482761|B.1|Egypt|2020-04-30	Africa|hCoV-19/Gambia/GC19-2654/2020|EPI ISL 561130|B.1.292|Gambia|2020-07-21	0.0002704682	Africa
Africa|hCoV-19/Egypt/MASRI-009/2020|EPI ISL 483035|A|Egypt|2020-04-30	Africa|hCoV-19/Gambia/GC19-2654/2020|EPI ISL 561130|B.1.292|Gambia|2020-07-21	0.0005715037	Africa
Africa|hCoV-19/Egypt/MASRI-011/2020|EPI ISL 482762|B.1|Egypt|2020-05-05	Africa|hCoV-19/Gambia/GC19-2654/2020|EPI ISL 561130|B.1.292|Gambia|2020-07-21	0.0003361593	Africa
Africa|hCoV-19/Egypt/MASRI-012/2020|EPI ISL 482763|B.1|Egypt|2020-05-05	Africa|hCoV-19/Gambia/GC19-2654/2020|EPI ISL 561130|B.1.292|Gambia|2020-07-21	0.0002352451	Africa
Africa|hCoV-19/Egypt/MASRI-014/2020|EPI ISL 482765|B.1|Egypt|2020-04-30	Africa|hCoV-19/Gambia/GC19-2654/2020|EPI ISL 561130|B.1.292|Gambia|2020-07-21	0.0004033899	Africa
Africa|hCoV-19/Egypt/MASRI-015/2020|EPI ISL 482766|B.1.36|Egypt|2020-05-11	Africa|hCoV-19/Gambia/GC19-2654/2020|EPI ISL 561130|B.1.292|Gambia|2020-07-21	0.0004705773	Africa
Africa|hCoV-19/Egypt/MASRI-016/2020|EPI ISL 482767|B.1|Egypt|2020-05-11	Africa|hCoV-19/Gambia/GC19-2654/2020|EPI ISL 561130|B.1.292|Gambia|2020-07-21	0.0004036612	Africa
Africa|hCoV-19/Egypt/MASRI-018/2020|EPI ISL 483036|A|Egypt|2020-05-10	Africa|hCoV-19/Gambia/GC19-2654/2020|EPI ISL 561130|B.1.292|Gambia|2020-07-21	0.0007110625	Africa
Africa|hCoV-19/Egypt/MASRI-020/2020|EPI ISL 483037|B.1|Egypt|2020-05-13	Africa|hCoV-19/Gambia/GC19-2654/2020|EPI ISL 561130|B.1.292|Gambia|2020-07-21	0.0004754242	Africa
Africa|hCoV-19/Egypt/MASRI-022/2020|EPI ISL 482768|B.1.255|Egypt|2020-05-13	Africa|hCoV-19/Gambia/GC19-2654/2020|EPI ISL 561130|B.1.292|Gambia|2020-07-21	0.0004039624	Africa
Africa|hCoV-19/Egypt/MASRI-023/2020|EPI ISL 482769|B.1|Egypt|2020-05-11	Africa|hCoV-19/Gambia/GC19-2654/2020|EPI ISL 561130|B.1.292|Gambia|2020-07-21	0.0002018469	Africa
Africa|hCoV-19/Egypt/MASRI-024/2020|EPI ISL 482770|B.1|Egypt|2020-05-11	Africa|hCoV-19/Gambia/GC19-2654/2020|EPI ISL 561130|B.1.292|Gambia|2020-07-21	0.0002688480	Africa
Africa|hCoV-19/Egypt/MASRI-025/2020|EPI ISL 482771|B.1|Egypt|2020-05-10	Africa|hCoV-19/Gambia/GC19-2654/2020|EPI ISL 561130|B.1.292|Gambia|2020-07-21	0.0004035024	Africa
Africa|hCoV-19/Egypt/MASRI-026/2020|EPI ISL 482772|B.1|Egypt|2020-05-10	Africa|hCoV-19/Gambia/GC19-2654/2020|EPI ISL 561130|B.1.292|Gambia|2020-07-21	0.0003361367	Africa
Africa|hCoV-19/Egypt/MASRI-027/2020|EPI ISL 482773|B.1.1.123|Egypt|2020-05-08	Africa|hCoV-19/Gambia/GC19-2654/2020|EPI ISL 561130|B.1.292|Gambia|2020-07-21	0.0004042186	Africa
Africa|hCoV-19/Egypt/MASRI-028/2020|EPI ISL 483038|B.1|Egypt|2020-05-13	Africa|hCoV-19/Gambia/GC19-2654/2020|EPI ISL 561130|B.1.292|Gambia|2020-07-21	0.0002688543	Africa
Africa|hCoV-19/Egypt/MASRI-029/2020|EPI ISL 482774|B.1|Egypt|2020-05-13	Africa|hCoV-19/Gambia/GC19-2654/2020|EPI ISL 561130|B.1.292|Gambia|2020-07-21	0.0002688570	Africa
Africa|hCoV-19/Egypt/MASRI-10/2020|EPI ISL 475752|B.1.255|Egypt|2020-05	Africa|hCoV-19/Gambia/GC19-2654/2020|EPI ISL 561130|B.1.292|Gambia|2020-07-21	0.0003698076	Africa
Africa|hCoV-19/Egypt/MASRI-11/2020|EPI ISL 475753|B.1.36|Egypt|2020-05	Africa|hCoV-19/Gambia/GC19-2654/2020|EPI ISL 561130|B.1.292|Gambia|2020-07-21	0.0005041951	Africa
Africa|hCoV-19/Egypt/MASRI-14/2020|EPI ISL 475749|B.1|Egypt|2020-05	Africa|hCoV-19/Gambia/GC19-2654/2020|EPI ISL 561130|B.1.292|Gambia|2020-07-21	0.0002352451	Africa
Africa|hCoV-19/Egypt/MASRI-15/2020|EPI ISL 475750|B.1.1|Egypt|2020-05	Africa|hCoV-19/Gambia/GC19-2654/2020|EPI ISL 561130|B.1.292|Gambia|2020-07-21	0.0006429141	Africa
Africa|hCoV-19/Egypt/MASRI-2/2020|EPI ISL 475745|B.1|Egypt|2020-05	Africa|hCoV-19/Gambia/GC19-2654/2020|EPI ISL 561130|B.1.292|Gambia|2020-07-21	0.0002688388	Africa
Africa|hCoV-19/Egypt/MASRI-3/2020|EPI ISL 475746|A|Egypt|2020-05	Africa|hCoV-19/Gambia/GC19-2654/2020|EPI ISL 561130|B.1.292|Gambia|2020-07-21	0.0006051723	Africa
Africa|hCoV-19/Egypt/MASRI-6/2020|EPI ISL 475747|B.1.255|Egypt|2020-05	Africa|hCoV-19/Gambia/GC19-2654/2020|EPI ISL 561130|B.1.292|Gambia|2020-07-21	0.0002688390	Africa
Africa|hCoV-19/Egypt/MASRI-9/2020|EPI ISL 475751|B.1.1.1|Egypt|2020-05	Africa|hCoV-19/Gambia/GC19-2654/2020|EPI ISL 561130|B.1.292|Gambia|2020-07-21	0.0007062980	Africa
Africa|hCoV-19/Egypt/NRC-01/2020|EPI ISL 430820|B.1|Egypt|2020-03-18	Africa|hCoV-19/Gambia/GC19-2654/2020|EPI ISL 561130|B.1.292|Gambia|2020-07-21	0.0002361848	Africa
Africa|hCoV-19/Egypt/NRC-03/2020|EPI ISL 430819|B.1.246|Egypt|2020-03-18	Africa|hCoV-19/Gambia/GC19-2654/2020|EPI ISL 561130|B.1.292|Gambia|2020-07-21	0.0002697479	Africa
Africa|hCoV-19/Gabon/ITM-K011/2020|EPI ISL 539573|A|Gabon|2020-03-22	Africa|hCoV-19/Gambia/GC19-2654/2020|EPI ISL 561130|B.1.292|Gambia|2020-07-21	0.0005378623	Africa
Africa|hCoV-19/Gabon/ITM-K023/2020|EPI ISL 539574|B.1.178|Gabon|2020-03-27	Africa|hCoV-19/Gambia/GC19-2654/2020|EPI ISL 561130|B.1.292|Gambia|2020-07-21	0.0003024702	Africa
Africa|hCoV-19/Gabon/ITM-K027/2020|EPI ISL 539575|A|Gabon|2020-03-27	Africa|hCoV-19/Gambia/GC19-2654/2020|EPI ISL 561130|B.1.292|Gambia|2020-07-21	0.0005378497	Africa
Africa|hCoV-19/Gabon/ITM-K028/2020|EPI ISL 539576|B.1.292|Gabon|2020-03-27	Africa|hCoV-19/Gambia/GC19-2654/2020|EPI ISL 561130|B.1.292|Gambia|2020-07-21	0.0001008044	Africa
Africa|hCoV-19/Gambia/0214/2020|EPI ISL 471158|B.1|Gambia|2020-03-29	Africa|hCoV-19/Gambia/GC19-2654/2020|EPI ISL 561130|B.1.292|Gambia|2020-07-21	0.0004040321	Africa
Africa|hCoV-19/Gambia/0268/2020|EPI ISL 471159|B.1.1|Gambia|2020-03-21	Africa|hCoV-19/Gambia/GC19-2654/2020|EPI ISL 561130|B.1.292|Gambia|2020-07-21	0.0003054155	Africa
Africa|hCoV-19/Gambia/0278/2020|EPI ISL 471160|B.1.1|Gambia|2020-03-20	Africa|hCoV-19/Gambia/GC19-2654/2020|EPI ISL 561130|B.1.292|Gambia|2020-07-21	0.0003058617	Africa
Africa|hCoV-19/Gambia/0528/2020|EPI ISL 471161|B.1.1.293|Gambia|2020-04-30	Africa|hCoV-19/Gambia/GC19-2654/2020|EPI ISL 561130|B.1.292|Gambia|2020-07-21	0.0003791972	Africa
Africa|hCoV-19/Gambia/0531/2020|EPI ISL 471162|B.1.1.293|Gambia|2020-04-30	Africa|hCoV-19/Gambia/GC19-2654/2020|EPI ISL 561130|B.1.292|Gambia|2020-07-21	0.0003792235	Africa
Africa|hCoV-19/Gambia/0536/2020|EPI ISL 471163|B.1.1.293|Gambia|2020-04-30	Africa|hCoV-19/Gambia/GC19-2654/2020|EPI ISL 561130|B.1.292|Gambia|2020-07-21	0.0003697416	Africa
Africa|hCoV-19/Gambia/0547/2020|EPI ISL 471164|B.1.1.293|Gambia|2020-04-30	Africa|hCoV-19/Gambia/GC19-2654/2020|EPI ISL 561130|B.1.292|Gambia|2020-07-21	0.0003703266	Africa
Africa|hCoV-19/Gambia/0548/2020|EPI ISL 471165|B.1.5|Gambia|2020-04-30	Africa|hCoV-19/Gambia/GC19-2654/2020|EPI ISL 561130|B.1.292|Gambia|2020-07-21	0.0002086906	Africa
Africa|hCoV-19/Gambia/1090/2020|EPI ISL 471166|B.1.1|Gambia|2020-05-04	Africa|hCoV-19/Gambia/GC19-2654/2020|EPI ISL 561130|B.1.292|Gambia|2020-07-21	0.0004066425	Africa
Africa|hCoV-19/Gambia/1094/2020|EPI ISL 471167|B.1.1.293|Gambia|2020-05-04	Africa|hCoV-19/Gambia/GC19-2654/2020|EPI ISL 561130|B.1.292|Gambia|2020-07-21	0.0003697417	Africa
Africa|hCoV-19/Gambia/1251/2020|EPI ISL 471168|B.1.1.293|Gambia|2020-05-07	Africa|hCoV-19/Gambia/GC19-2654/2020|EPI ISL 561130|B.1.292|Gambia|2020-07-21	0.0003791973	Africa
Africa|hCoV-19/Gambia/1264/2020|EPI ISL 471169|B.1.1|Gambia|2020-05-07	Africa|hCoV-19/Gambia/GC19-2654/2020|EPI ISL 561130|B.1.292|Gambia|2020-07-21	0.0003389123	Africa
Africa|hCoV-19/Gambia/1271/2020|EPI ISL 471170|B.1.1|Gambia|2020-05-07	Africa|hCoV-19/Gambia/GC19-2654/2020|EPI ISL 561130|B.1.292|Gambia|2020-07-21	0.0003053948	Africa
Africa|hCoV-19/Gambia/1277/2020|EPI ISL 471171|B.1.1.293|Gambia|2020-05-07	Africa|hCoV-19/Gambia/GC19-2654/2020|EPI ISL 561130|B.1.292|Gambia|2020-07-21	0.0003697417	Africa
Africa|hCoV-19/Gambia/3668/2020|EPI ISL 560992|B.1.5.12|Gambia|2020-07-30	Africa|hCoV-19/Gambia/GC19-2654/2020|EPI ISL 561130|B.1.292|Gambia|2020-07-21	0.0004740841	Africa
Africa|hCoV-19/Gambia/3670/2020|EPI ISL 560993|B.1.5.12|Gambia|2020-07-30	Africa|hCoV-19/Gambia/GC19-2654/2020|EPI ISL 561130|B.1.292|Gambia|2020-07-21	0.0004779679	Africa
Africa|hCoV-19/Gambia/3671/2020|EPI ISL 560994|B.1.1.293|Gambia|2020-07-30	Africa|hCoV-19/Gambia/GC19-2654/2020|EPI ISL 561130|B.1.292|Gambia|2020-07-21	0.0003386061	Africa
Africa|hCoV-19/Gambia/3673/2020|EPI ISL 560995|B.1.5|Gambia|2020-07-30	Africa|hCoV-19/Gambia/GC19-2654/2020|EPI ISL 561130|B.1.292|Gambia|2020-07-21	0.0003386702	Africa
Africa|hCoV-19/Gambia/3676/2020|EPI ISL 560996|B.1.5|Gambia|2020-07-30	Africa|hCoV-19/Gambia/GC19-2654/2020|EPI ISL 561130|B.1.292|Gambia|2020-07-21	0.0002412958	Africa
Africa|hCoV-19/Gambia/3678/2020|EPI ISL 560997|B.1.292|Gambia|2020-07-30	Africa|hCoV-19/Gambia/GC19-2654/2020|EPI ISL 561130|B.1.292|Gambia|2020-07-21	0.0000672038	Africa
Africa|hCoV-19/Gambia/3679/2020|EPI ISL 560998|B.1.5.12|Gambia|2020-07-30	Africa|hCoV-19/Gambia/GC19-2654/2020|EPI ISL 561130|B.1.292|Gambia|2020-07-21	0.0004097047	Africa
Africa|hCoV-19/Gambia/3680/2020|EPI ISL 560999|B.1.5|Gambia|2020-07-30	Africa|hCoV-19/Gambia/GC19-2654/2020|EPI ISL 561130|B.1.292|Gambia|2020-07-21	0.0002413874	Africa
Africa|hCoV-19/Gambia/3683/2020|EPI ISL 561000|B.1.292|Gambia|2020-07-30	Africa|hCoV-19/Gambia/GC19-2654/2020|EPI ISL 561130|B.1.292|Gambia|2020-07-21	0.0001008078	Africa
Africa|hCoV-19/Gambia/3703/2020|EPI ISL 561001|B.1.5.12|Gambia|2020-07-30	Africa|hCoV-19/Gambia/GC19-2654/2020|EPI ISL 561130|B.1.292|Gambia|2020-07-21	0.0004033492	Africa
Africa|hCoV-19/Gambia/3717/2020|EPI ISL 561002|B.1.5|Gambia|2020-07-30	Africa|hCoV-19/Gambia/GC19-2654/2020|EPI ISL 561130|B.1.292|Gambia|2020-07-21	0.0002731151	Africa
Africa|hCoV-19/Gambia/3724/2020|EPI ISL 561003|B.1.5.12|Gambia|2020-07-30	Africa|hCoV-19/Gambia/GC19-2654/2020|EPI ISL 561130|B.1.292|Gambia|2020-07-21	0.0003360815	Africa
Africa|hCoV-19/Gambia/3725/2020|EPI ISL 561004|B.1.1.293|Gambia|2020-07-30	Africa|hCoV-19/Gambia/GC19-2654/2020|EPI ISL 561130|B.1.292|Gambia|2020-07-21	0.0005042679	Africa
Africa|hCoV-19/Gambia/3728/2020|EPI ISL 561005|B.1.5|Gambia|2020-07-30	Africa|hCoV-19/Gambia/GC19-2654/2020|EPI ISL 561130|B.1.292|Gambia|2020-07-21	0.0001407348	Africa
Africa|hCoV-19/Gambia/3729/2020|EPI ISL 561006|B.1.5.12|Gambia|2020-07-30	Africa|hCoV-19/Gambia/GC19-2654/2020|EPI ISL 561130|B.1.292|Gambia|2020-07-21	0.0003360994	Africa
Africa|hCoV-19/Gambia/3732/2020|EPI ISL 561007|B.1.5|Gambia|2020-07-30	Africa|hCoV-19/Gambia/GC19-2654/2020|EPI ISL 561130|B.1.292|Gambia|2020-07-21	0.0002733110	Africa
Africa|hCoV-19/Gambia/3735/2020|EPI ISL 561008|B.1.5|Gambia|2020-07-30	Africa|hCoV-19/Gambia/GC19-2654/2020|EPI ISL 561130|B.1.292|Gambia|2020-07-21	0.0002068064	Africa
Africa|hCoV-19/Gambia/3737/2020|EPI ISL 561009|B.1.1.293|Gambia|2020-07-30	Africa|hCoV-19/Gambia/GC19-2654/2020|EPI ISL 561130|B.1.292|Gambia|2020-07-21	0.0004035566	Africa
Africa|hCoV-19/Gambia/3741/2020|EPI ISL 561010|B.1.5.12|Gambia|2020-07-30	Africa|hCoV-19/Gambia/GC19-2654/2020|EPI ISL 561130|B.1.292|Gambia|2020-07-21	0.0003413729	Africa
Africa|hCoV-19/Gambia/3743/2020|EPI ISL 561011|B.1.5.12|Gambia|2020-07-30	Africa|hCoV-19/Gambia/GC19-2654/2020|EPI ISL 561130|B.1.292|Gambia|2020-07-21	0.0004706106	Africa
Africa|hCoV-19/Gambia/3749/2020|EPI ISL 561012|B.1.5.12|Gambia|2020-07-30	Africa|hCoV-19/Gambia/GC19-2654/2020|EPI ISL 561130|B.1.292|Gambia|2020-07-21	0.0004033357	Africa
Africa|hCoV-19/Gambia/3761/2020|EPI ISL 561013|B.1.5.12|Gambia|2020-07-30	Africa|hCoV-19/Gambia/GC19-2654/2020|EPI ISL 561130|B.1.292|Gambia|2020-07-21	0.0003360702	Africa
Africa|hCoV-19/Gambia/3772/2020|EPI ISL 561025|B.1.5|Gambia|2020-07-30	Africa|hCoV-19/Gambia/GC19-2654/2020|EPI ISL 561130|B.1.292|Gambia|2020-07-21	0.0002439442	Africa
Africa|hCoV-19/Gambia/GC19-015/2020|EPI ISL 428855|B.1.1.8|Gambia|2020-03-17	Africa|hCoV-19/Gambia/GC19-2654/2020|EPI ISL 561130|B.1.292|Gambia|2020-07-21	0.0003697257	Africa
Africa|hCoV-19/Gambia/GC19-026/2020|EPI ISL 428856|B.6|Gambia|2020-03-21	Africa|hCoV-19/Gambia/GC19-2654/2020|EPI ISL 561130|B.1.292|Gambia|2020-07-21	0.0005042221	Africa
Africa|hCoV-19/Gambia/GC19-029/2020|EPI ISL 428857|B.1|Gambia|2020-04-20	Africa|hCoV-19/Gambia/GC19-2654/2020|EPI ISL 561130|B.1.292|Gambia|2020-07-21	0.0002352396	Africa
Africa|hCoV-19/Gambia/GC19-0479/2020|EPI ISL 561015|B.1.1.293|Gambia|2020-04-29	Africa|hCoV-19/Gambia/GC19-2654/2020|EPI ISL 561130|B.1.292|Gambia|2020-07-21	0.0003864825	Africa
Africa|hCoV-19/Gambia/GC19-0544/2020|EPI ISL 561016|B.1.5|Gambia|2020-05-01	Africa|hCoV-19/Gambia/GC19-2654/2020|EPI ISL 561130|B.1.292|Gambia|2020-07-21	0.0002448312	Africa
Africa|hCoV-19/Gambia/GC19-1385/2020|EPI ISL 561018|B.1.5|Gambia|2020-05-12	Africa|hCoV-19/Gambia/GC19-2654/2020|EPI ISL 561130|B.1.292|Gambia|2020-07-21	0.0002475056	Africa
Africa|hCoV-19/Gambia/GC19-1503/2020|EPI ISL 561021|B.1.1|Gambia|2020-05-14	Africa|hCoV-19/Gambia/GC19-2654/2020|EPI ISL 561130|B.1.292|Gambia|2020-07-21	0.0004369846	Africa
Africa|hCoV-19/Gambia/GC19-1527/2020|EPI ISL 561022|B.1.1.293|Gambia|2020-05-16	Africa|hCoV-19/Gambia/GC19-2654/2020|EPI ISL 561130|B.1.292|Gambia|2020-07-21	0.0003697790	Africa
Africa|hCoV-19/Gambia/GC19-1533/2020|EPI ISL 561023|B.1.1.264|Gambia|2020-05-16	Africa|hCoV-19/Gambia/GC19-2654/2020|EPI ISL 561130|B.1.292|Gambia|2020-07-21	0.0003831590	Africa
Africa|hCoV-19/Gambia/GC19-1572/2020|EPI ISL 561014|B.1.1|Gambia|2020-05-20	Africa|hCoV-19/Gambia/GC19-2654/2020|EPI ISL 561130|B.1.292|Gambia|2020-07-21	0.0003487320	Africa
Africa|hCoV-19/Gambia/GC19-1575/2020|EPI ISL 561026|B.1.1|Gambia|2020-05-20	Africa|hCoV-19/Gambia/GC19-2654/2020|EPI ISL 561130|B.1.292|Gambia|2020-07-21	0.0003470655	Africa
Africa|hCoV-19/Gambia/GC19-1606/2020|EPI ISL 561027|B.1.1|Gambia|2020-05-20	Africa|hCoV-19/Gambia/GC19-2654/2020|EPI ISL 561130|B.1.292|Gambia|2020-07-21	0.0003831718	Africa
Africa|hCoV-19/Gambia/GC19-1706/2020|EPI ISL 561028|B.1.5|Gambia|2020-05-22	Africa|hCoV-19/Gambia/GC19-2654/2020|EPI ISL 561130|B.1.292|Gambia|2020-07-21	0.0002449679	Africa
Africa|hCoV-19/Gambia/GC19-1814/2020|EPI ISL 561032|B.1.5|Gambia|2020-05-28	Africa|hCoV-19/Gambia/GC19-2654/2020|EPI ISL 561130|B.1.292|Gambia|2020-07-21	0.0002474178	Africa
Africa|hCoV-19/Gambia/GC19-1818/2020|EPI ISL 561034|B.1.1|Gambia|2020-05-28	Africa|hCoV-19/Gambia/GC19-2654/2020|EPI ISL 561130|B.1.292|Gambia|2020-07-21	0.0004370137	Africa
Africa|hCoV-19/Gambia/GC19-1983/2020|EPI ISL 561038|B.1.1|Gambia|2020-06-07	Africa|hCoV-19/Gambia/GC19-2654/2020|EPI ISL 561130|B.1.292|Gambia|2020-07-21	0.0004369998	Africa
Africa|hCoV-19/Gambia/GC19-2197/2020|EPI ISL 561040|B.1.292|Gambia|2020-06-26	Africa|hCoV-19/Gambia/GC19-2654/2020|EPI ISL 561130|B.1.292|Gambia|2020-07-21	0.0000677478	Africa
Africa|hCoV-19/Gambia/GC19-2427/2020|EPI ISL 561105|B.1.1.293|Gambia|2020-07-21	Africa|hCoV-19/Gambia/GC19-2654/2020|EPI ISL 561130|B.1.292|Gambia|2020-07-21	0.0003697951	Africa
Africa|hCoV-19/Gambia/GC19-2443/2020|EPI ISL 561106|B.1.5|Gambia|2020-07-21	Africa|hCoV-19/Gambia/GC19-2654/2020|EPI ISL 561130|B.1.292|Gambia|2020-07-21	0.0002121357	Africa
Africa|hCoV-19/Gambia/GC19-2450/2020|EPI ISL 561107|B.1.5.12|Gambia|2020-07-21	Africa|hCoV-19/Gambia/GC19-2654/2020|EPI ISL 561130|B.1.292|Gambia|2020-07-21	0.0004033545	Africa
Africa|hCoV-19/Gambia/GC19-2459/2020|EPI ISL 561108|B.1.1.293|Gambia|2020-07-21	Africa|hCoV-19/Gambia/GC19-2654/2020|EPI ISL 561130|B.1.292|Gambia|2020-07-21	0.0003388665	Africa
Africa|hCoV-19/Gambia/GC19-2469/2020|EPI ISL 561109|B.1.5|Gambia|2020-07-21	Africa|hCoV-19/Gambia/GC19-2654/2020|EPI ISL 561130|B.1.292|Gambia|2020-07-21	0.0002068278	Africa
Africa|hCoV-19/Gambia/GC19-2473/2020|EPI ISL 561110|B.1.5.12|Gambia|2020-07-21	Africa|hCoV-19/Gambia/GC19-2654/2020|EPI ISL 561130|B.1.292|Gambia|2020-07-21	0.0004369954	Africa
Africa|hCoV-19/Gambia/GC19-2498/2020|EPI ISL 561111|B.1.292|Gambia|2020-07-21	Africa|hCoV-19/Gambia/GC19-2654/2020|EPI ISL 561130|B.1.292|Gambia|2020-07-21	0.0001008044	Africa
Africa|hCoV-19/Gambia/GC19-2525/2020|EPI ISL 561113|B.1.1.293|Gambia|2020-07-21	Africa|hCoV-19/Gambia/GC19-2654/2020|EPI ISL 561130|B.1.292|Gambia|2020-07-21	0.0004369954	Africa
Africa|hCoV-19/Gambia/GC19-2526/2020|EPI ISL 561114|B.1.5.12|Gambia|2020-07-21	Africa|hCoV-19/Gambia/GC19-2654/2020|EPI ISL 561130|B.1.292|Gambia|2020-07-21	0.0004370042	Africa
Africa|hCoV-19/Gambia/GC19-2629/2020|EPI ISL 561123|B.1.5.12|Gambia|2020-07-21	Africa|hCoV-19/Gambia/GC19-2654/2020|EPI ISL 561130|B.1.292|Gambia|2020-07-21	0.0004066344	Africa
Africa|hCoV-19/Gambia/GC19-2632/2020|EPI ISL 561124|B.1.5.12|Gambia|2020-07-21	Africa|hCoV-19/Gambia/GC19-2654/2020|EPI ISL 561130|B.1.292|Gambia|2020-07-21	0.0004063316	Africa
Africa|hCoV-19/Gambia/GC19-2638/2020|EPI ISL 561126|B.1.5.12|Gambia|2020-07-21	Africa|hCoV-19/Gambia/GC19-2654/2020|EPI ISL 561130|B.1.292|Gambia|2020-07-21	0.0003816136	Africa
Africa|hCoV-19/Gambia/GC19-2652/2020|EPI ISL 561128|B.1.5.12|Gambia|2020-07-21	Africa|hCoV-19/Gambia/GC19-2654/2020|EPI ISL 561130|B.1.292|Gambia|2020-07-21	0.0003026329	Africa
Africa|hCoV-19/Algeria/G0638 2264/2020|EPI ISL 418241|B.1|Algeria|2020-03-02	Africa|hCoV-19/Gambia/GC19-2663/2020|EPI ISL 561133|B.1.1.293|Gambia|2020-07-21	0.0005051628	Africa
Africa|hCoV-19/Algeria/G0640 2265/2020|EPI ISL 418242|B.1|Algeria|2020-03-08	Africa|hCoV-19/Gambia/GC19-2663/2020|EPI ISL 561133|B.1.1.293|Gambia|2020-07-21	0.0004033316	Africa
Africa|hCoV-19/Algeria/G0860 2262/2020|EPI ISL 420037|B.1|Algeria|2020-03-02	Africa|hCoV-19/Gambia/GC19-2663/2020|EPI ISL 561133|B.1.1.293|Gambia|2020-07-21	0.0004033316	Africa
Africa|hCoV-19/Benin/1022/2020|EPI ISL 476826|B.1|Benin|2020-03-25	Africa|hCoV-19/Gambia/GC19-2663/2020|EPI ISL 561133|B.1.1.293|Gambia|2020-07-21	0.0003697468	Africa
Africa|hCoV-19/Benin/1092/2020|EPI ISL 476827|B.1|Benin|2020-03-27	Africa|hCoV-19/Gambia/GC19-2663/2020|EPI ISL 561133|B.1.1.293|Gambia|2020-07-21	0.0004371364	Africa
Africa|hCoV-19/Benin/1408/2020|EPI ISL 476825|B.1.356|Benin|2020-04-04	Africa|hCoV-19/Gambia/GC19-2663/2020|EPI ISL 561133|B.1.1.293|Gambia|2020-07-21	0.0004033587	Africa
Africa|hCoV-19/Benin/1409/2020|EPI ISL 476828|B.1|Benin|2020-04-06	Africa|hCoV-19/Gambia/GC19-2663/2020|EPI ISL 561133|B.1.1.293|Gambia|2020-07-21	0.0004401061	Africa
Africa|hCoV-19/Benin/1950/2020|EPI ISL 476830|A|Benin|2020-04-15	Africa|hCoV-19/Gambia/GC19-2663/2020|EPI ISL 561133|B.1.1.293|Gambia|2020-07-21	0.0006052417	Africa
Africa|hCoV-19/Benin/197/2020|EPI ISL 476822|B.1.178|Benin|2020-03-15	Africa|hCoV-19/Gambia/GC19-2663/2020|EPI ISL 561133|B.1.1.293|Gambia|2020-07-21	0.0003697877	Africa
Africa|hCoV-19/Benin/2012/2020|EPI ISL 476831|A|Benin|2020-04-15	Africa|hCoV-19/Gambia/GC19-2663/2020|EPI ISL 561133|B.1.1.293|Gambia|2020-07-21	0.0006387868	Africa
Africa|hCoV-19/Benin/260/2020|EPI ISL 476823|B.1.292|Benin|2020-03-17	Africa|hCoV-19/Gambia/GC19-2663/2020|EPI ISL 561133|B.1.1.293|Gambia|2020-07-21	0.0004706136	Africa
Africa|hCoV-19/Benin/314/2020|EPI ISL 476834|B.1.5|Benin|2020-03-17	Africa|hCoV-19/Gambia/GC19-2663/2020|EPI ISL 561133|B.1.1.293|Gambia|2020-07-21	0.0004732557	Africa
Africa|hCoV-19/Benin/461/2020|EPI ISL 476833|A|Benin|2020-03-17	Africa|hCoV-19/Gambia/GC19-2663/2020|EPI ISL 561133|B.1.1.293|Gambia|2020-07-21	0.0006051281	Africa
Africa|hCoV-19/Benin/501/2020|EPI ISL 476824|B.1.356|Benin|2020-03-17	Africa|hCoV-19/Gambia/GC19-2663/2020|EPI ISL 561133|B.1.1.293|Gambia|2020-07-21	0.0004033316	Africa
Africa|hCoV-19/Benin/843/2020|EPI ISL 476829|A|Benin|2020-03-19	Africa|hCoV-19/Gambia/GC19-2663/2020|EPI ISL 561133|B.1.1.293|Gambia|2020-07-21	0.0005379420	Africa
Africa|hCoV-19/Botswana/BOT0455/2020|EPI ISL 560386|B.1|Botswana|2020-03-28	Africa|hCoV-19/Gambia/GC19-2663/2020|EPI ISL 561133|B.1.1.293|Gambia|2020-07-21	0.0003360961	Africa
Africa|hCoV-19/Botswana/BOT2254/2020|EPI ISL 560390|B.1.1|Botswana|2020-04-08	Africa|hCoV-19/Gambia/GC19-2663/2020|EPI ISL 561133|B.1.1.293|Gambia|2020-07-21	0.0002052342	Africa
Africa|hCoV-19/Botswana/BOT2283/2020|EPI ISL 560385|B.1|Botswana|2020-04-07	Africa|hCoV-19/Gambia/GC19-2663/2020|EPI ISL 561133|B.1.1.293|Gambia|2020-07-21	0.0004535129	Africa
Africa|hCoV-19/Botswana/BOT2624/2020|EPI ISL 560387|B.1.1|Botswana|2020-04-05	Africa|hCoV-19/Gambia/GC19-2663/2020|EPI ISL 561133|B.1.1.293|Gambia|2020-07-21	0.0002092633	Africa
Africa|hCoV-19/Botswana/BOT4161/2020|EPI ISL 560388|B.1.1.220|Botswana|2020-04-16	Africa|hCoV-19/Gambia/GC19-2663/2020|EPI ISL 561133|B.1.1.293|Gambia|2020-07-21	0.0002764744	Africa
Africa|hCoV-19/DRC/04186/2020|EPI ISL 471411|A|Democratic Republic of the Congo|2020-04-25	Africa|hCoV-19/Gambia/GC19-2663/2020|EPI ISL 561133|B.1.1.293|Gambia|2020-07-21	0.0006051274	Africa
Africa|hCoV-19/DRC/04188/2020|EPI ISL 471413|A|Democratic Republic of the Congo|2020-04-25	Africa|hCoV-19/Gambia/GC19-2663/2020|EPI ISL 561133|B.1.1.293|Gambia|2020-07-21	0.0006934219	Africa
Africa|hCoV-19/DRC/10041/2020|EPI ISL 527543|B.1.1.275|Democratic Republic of the Congo|2020-05-22	Africa|hCoV-19/Gambia/GC19-2663/2020|EPI ISL 561133|B.1.1.293|Gambia|2020-07-21	0.0002728198	Africa
Africa|hCoV-19/DRC/10057/2020|EPI ISL 527538|B.1.1.275|Democratic Republic of the Congo|2020-05-22	Africa|hCoV-19/Gambia/GC19-2663/2020|EPI ISL 561133|B.1.1.293|Gambia|2020-07-21	0.0003874405	Africa
Africa|hCoV-19/DRC/10061/2020|EPI ISL 527521|B.1.1.275|Democratic Republic of the Congo|2020-05-22	Africa|hCoV-19/Gambia/GC19-2663/2020|EPI ISL 561133|B.1.1.293|Gambia|2020-07-21	0.0002431705	Africa
Africa|hCoV-19/DRC/10070/2020|EPI ISL 527544|B.1.178|Democratic Republic of the Congo|2020-05-22	Africa|hCoV-19/Gambia/GC19-2663/2020|EPI ISL 561133|B.1.1.293|Gambia|2020-07-21	0.0005109082	Africa
Africa|hCoV-19/DRC/10120/2020|EPI ISL 513624|B.1.1.275|Democratic Republic of the Congo|2020-05-22	Africa|hCoV-19/Gambia/GC19-2663/2020|EPI ISL 561133|B.1.1.293|Gambia|2020-07-21	0.0003144335	Africa
Africa|hCoV-19/DRC/10127/2020|EPI ISL 513625|B.1.1.275|Democratic Republic of the Congo|2020-05-22	Africa|hCoV-19/Gambia/GC19-2663/2020|EPI ISL 561133|B.1.1.293|Gambia|2020-07-21	0.0003103573	Africa
Africa|hCoV-19/DRC/10242/2020|EPI ISL 513626|B.1.84|Democratic Republic of the Congo|2020-05-22	Africa|hCoV-19/Gambia/GC19-2663/2020|EPI ISL 561133|B.1.1.293|Gambia|2020-07-21	0.0004065245	Africa
Africa|hCoV-19/DRC/10251/2020|EPI ISL 513627|B.1.128|Democratic Republic of the Congo|2020-05-22	Africa|hCoV-19/Gambia/GC19-2663/2020|EPI ISL 561133|B.1.1.293|Gambia|2020-07-21	0.0005426465	Africa
Africa|hCoV-19/DRC/10324/2020|EPI ISL 527545|B.1.214|Democratic Republic of the Congo|2020-05-22	Africa|hCoV-19/Gambia/GC19-2663/2020|EPI ISL 561133|B.1.1.293|Gambia|2020-07-21	0.0004774235	Africa
Africa|hCoV-19/DRC/10346/2020|EPI ISL 527546|B.1.214|Democratic Republic of the Congo|2020-05-22	Africa|hCoV-19/Gambia/GC19-2663/2020|EPI ISL 561133|B.1.1.293|Gambia|2020-07-21	0.0004823904	Africa
Africa|hCoV-19/DRC/10364/2020|EPI ISL 527498|B.1|Democratic Republic of the Congo|2020-05-22	Africa|hCoV-19/Gambia/GC19-2663/2020|EPI ISL 561133|B.1.1.293|Gambia|2020-07-21	0.0003773685	Africa
Africa|hCoV-19/DRC/10371/2020|EPI ISL 527489|B.1.178|Democratic Republic of the Congo|2020-05-22	Africa|hCoV-19/Gambia/GC19-2663/2020|EPI ISL 561133|B.1.1.293|Gambia|2020-07-21	0.0005117850	Africa
Africa|hCoV-19/DRC/10373/2020|EPI ISL 527495|B.1.159|Democratic Republic of the Congo|2020-05-22	Africa|hCoV-19/Gambia/GC19-2663/2020|EPI ISL 561133|B.1.1.293|Gambia|2020-07-21	0.0004782976	Africa
Africa|hCoV-19/DRC/10374/2020|EPI ISL 527539|B.1.84|Democratic Republic of the Congo|2020-05-22	Africa|hCoV-19/Gambia/GC19-2663/2020|EPI ISL 561133|B.1.1.293|Gambia|2020-07-21	0.0006658061	Africa
Africa|hCoV-19/DRC/10375/2020|EPI ISL 527499|B.1.84|Democratic Republic of the Congo|2020-05-22	Africa|hCoV-19/Gambia/GC19-2663/2020|EPI ISL 561133|B.1.1.293|Gambia|2020-07-21	0.0005475605	Africa
Africa|hCoV-19/DRC/10399/2020|EPI ISL 527491|B.1.214|Democratic Republic of the Congo|2020-05-22	Africa|hCoV-19/Gambia/GC19-2663/2020|EPI ISL 561133|B.1.1.293|Gambia|2020-07-21	0.0003753308	Africa
Africa|hCoV-19/DRC/10502/2020|EPI ISL 527547|B.1.5|Democratic Republic of the Congo|2020-05-20	Africa|hCoV-19/Gambia/GC19-2663/2020|EPI ISL 561133|B.1.1.293|Gambia|2020-07-21	0.0003066506	Africa
Africa|hCoV-19/DRC/10506/2020|EPI ISL 527524|B.1.5|Democratic Republic of the Congo|2020-05-18	Africa|hCoV-19/Gambia/GC19-2663/2020|EPI ISL 561133|B.1.1.293|Gambia|2020-07-21	0.0003140864	Africa
Africa|hCoV-19/DRC/10507/2020|EPI ISL 527492|B.1.5|Democratic Republic of the Congo|2020-05-18	Africa|hCoV-19/Gambia/GC19-2663/2020|EPI ISL 561133|B.1.1.293|Gambia|2020-07-21	0.0003413841	Africa
Africa|hCoV-19/DRC/10508/2020|EPI ISL 527494|B.1.5|Democratic Republic of the Congo|2020-05-20	Africa|hCoV-19/Gambia/GC19-2663/2020|EPI ISL 561133|B.1.1.293|Gambia|2020-07-21	0.0003395534	Africa
Africa|hCoV-19/DRC/10532/2020|EPI ISL 527532|B.1.5|Democratic Republic of the Congo|2020-05-20	Africa|hCoV-19/Gambia/GC19-2663/2020|EPI ISL 561133|B.1.1.293|Gambia|2020-07-21	0.0003143715	Africa
Africa|hCoV-19/DRC/10533/2020|EPI ISL 527548|B.1.5|Democratic Republic of the Congo|2020-05-20	Africa|hCoV-19/Gambia/GC19-2663/2020|EPI ISL 561133|B.1.1.293|Gambia|2020-07-21	0.0003408339	Africa
Africa|hCoV-19/DRC/10621/2020|EPI ISL 527526|B.1.214|Democratic Republic of the Congo|2020-05-23	Africa|hCoV-19/Gambia/GC19-2663/2020|EPI ISL 561133|B.1.1.293|Gambia|2020-07-21	0.0004531605	Africa
Africa|hCoV-19/DRC/10640/2020|EPI ISL 527541|B.1|Democratic Republic of the Congo|2020-05-22	Africa|hCoV-19/Gambia/GC19-2663/2020|EPI ISL 561133|B.1.1.293|Gambia|2020-07-21	0.0006349589	Africa
Africa|hCoV-19/DRC/10644/2020|EPI ISL 527549|B.1|Democratic Republic of the Congo|2020-05-22	Africa|hCoV-19/Gambia/GC19-2663/2020|EPI ISL 561133|B.1.1.293|Gambia|2020-07-21	0.0006135575	Africa
Africa|hCoV-19/DRC/10728/2020|EPI ISL 513628|B.1.5|Democratic Republic of the Congo|2020-05-23	Africa|hCoV-19/Gambia/GC19-2663/2020|EPI ISL 561133|B.1.1.293|Gambia|2020-07-21	0.0003501656	Africa
Africa|hCoV-19/DRC/10731/2020|EPI ISL 513629|B.1.1.1|Democratic Republic of the Congo|2020-05-23	Africa|hCoV-19/Gambia/GC19-2663/2020|EPI ISL 561133|B.1.1.293|Gambia|2020-07-21	0.0003879747	Africa
Africa|hCoV-19/DRC/10733/2020|EPI ISL 513630|B.1|Democratic Republic of the Congo|2020-05-23	Africa|hCoV-19/Gambia/GC19-2663/2020|EPI ISL 561133|B.1.1.293|Gambia|2020-07-21	0.0004729883	Africa
Africa|hCoV-19/DRC/108/2020|EPI ISL 417948|B.1.128|Democratic Republic of the Congo|2020-03-19	Africa|hCoV-19/Gambia/GC19-2663/2020|EPI ISL 561133|B.1.1.293|Gambia|2020-07-21	0.0004375118	Africa
Africa|hCoV-19/DRC/10885/2020|EPI ISL 513631|B.1.84|Democratic Republic of the Congo|2020-05-23	Africa|hCoV-19/Gambia/GC19-2663/2020|EPI ISL 561133|B.1.1.293|Gambia|2020-07-21	0.0004763953	Africa
Africa|hCoV-19/DRC/10902/2020|EPI ISL 527490|B.1.178|Democratic Republic of the Congo|2020-05-23	Africa|hCoV-19/Gambia/GC19-2663/2020|EPI ISL 561133|B.1.1.293|Gambia|2020-07-21	0.0004432070	Africa
Africa|hCoV-19/DRC/10913/2020|EPI ISL 527507|B.1.84|Democratic Republic of the Congo|2020-05-24	Africa|hCoV-19/Gambia/GC19-2663/2020|EPI ISL 561133|B.1.1.293|Gambia|2020-07-21	0.0005509332	Africa
Africa|hCoV-19/DRC/11005/2020|EPI ISL 527550|B.1.159|Democratic Republic of the Congo|2020-05-24	Africa|hCoV-19/Gambia/GC19-2663/2020|EPI ISL 561133|B.1.1.293|Gambia|2020-07-21	0.0005796118	Africa
Africa|hCoV-19/DRC/11008/2020|EPI ISL 527503|B.1.159|Democratic Republic of the Congo|2020-05-24	Africa|hCoV-19/Gambia/GC19-2663/2020|EPI ISL 561133|B.1.1.293|Gambia|2020-07-21	0.0005159740	Africa
Africa|hCoV-19/DRC/11022/2020|EPI ISL 527551|B.1.214|Democratic Republic of the Congo|2020-05-24	Africa|hCoV-19/Gambia/GC19-2663/2020|EPI ISL 561133|B.1.1.293|Gambia|2020-07-21	0.0005457048	Africa
Africa|hCoV-19/DRC/11024/2020|EPI ISL 527552|B.1.149|Democratic Republic of the Congo|2020-05-24	Africa|hCoV-19/Gambia/GC19-2663/2020|EPI ISL 561133|B.1.1.293|Gambia|2020-07-21	0.0005850988	Africa
Africa|hCoV-19/DRC/11026/2020|EPI ISL 527553|B.1.149|Democratic Republic of the Congo|2020-05-24	Africa|hCoV-19/Gambia/GC19-2663/2020|EPI ISL 561133|B.1.1.293|Gambia|2020-07-21	0.0004431767	Africa
Africa|hCoV-19/DRC/11031/2020|EPI ISL 527554|B.1.214|Democratic Republic of the Congo|2020-05-24	Africa|hCoV-19/Gambia/GC19-2663/2020|EPI ISL 561133|B.1.1.293|Gambia|2020-07-21	0.0004776304	Africa
Africa|hCoV-19/DRC/11041/2020|EPI ISL 527555|B.1|Democratic Republic of the Congo|2020-05-24	Africa|hCoV-19/Gambia/GC19-2663/2020|EPI ISL 561133|B.1.1.293|Gambia|2020-07-21	0.0004433688	Africa
Africa|hCoV-19/DRC/11057/2020|EPI ISL 527528|B.1.5|Democratic Republic of the Congo|2020-05-24	Africa|hCoV-19/Gambia/GC19-2663/2020|EPI ISL 561133|B.1.1.293|Gambia|2020-07-21	0.0003837660	Africa
Africa|hCoV-19/DRC/11078/2020|EPI ISL 527514|B.1|Democratic Republic of the Congo|2020-05-24	Africa|hCoV-19/Gambia/GC19-2663/2020|EPI ISL 561133|B.1.1.293|Gambia|2020-07-21	0.0004834896	Africa
Africa|hCoV-19/DRC/11079/2020|EPI ISL 527500|B.1.214|Democratic Republic of the Congo|2020-05-24	Africa|hCoV-19/Gambia/GC19-2663/2020|EPI ISL 561133|B.1.1.293|Gambia|2020-07-21	0.0004114533	Africa
Africa|hCoV-19/DRC/11093/2020|EPI ISL 527527|B.1.5|Democratic Republic of the Congo|2020-05-24	Africa|hCoV-19/Gambia/GC19-2663/2020|EPI ISL 561133|B.1.1.293|Gambia|2020-07-21	0.0004548440	Africa
Africa|hCoV-19/DRC/11096/2020|EPI ISL 527522|B.1|Democratic Republic of the Congo|2020-05-24	Africa|hCoV-19/Gambia/GC19-2663/2020|EPI ISL 561133|B.1.1.293|Gambia|2020-07-21	0.0004171288	Africa
Africa|hCoV-19/DRC/11114/2020|EPI ISL 527534|B.1.214|Democratic Republic of the Congo|2020-05-25	Africa|hCoV-19/Gambia/GC19-2663/2020|EPI ISL 561133|B.1.1.293|Gambia|2020-07-21	0.0005244219	Africa
Africa|hCoV-19/DRC/11123/2020|EPI ISL 527496|B.1.84|Democratic Republic of the Congo|2020-05-24	Africa|hCoV-19/Gambia/GC19-2663/2020|EPI ISL 561133|B.1.1.293|Gambia|2020-07-21	0.0004441509	Africa
Africa|hCoV-19/DRC/11134/2020|EPI ISL 527518|B.1.5|Democratic Republic of the Congo|2020-05-24	Africa|hCoV-19/Gambia/GC19-2663/2020|EPI ISL 561133|B.1.1.293|Gambia|2020-07-21	0.0003465775	Africa
Africa|hCoV-19/DRC/11143/2020|EPI ISL 527556|B.1|Democratic Republic of the Congo|2020-05-24	Africa|hCoV-19/Gambia/GC19-2663/2020|EPI ISL 561133|B.1.1.293|Gambia|2020-07-21	0.0005796825	Africa
Africa|hCoV-19/DRC/11145/2020|EPI ISL 527501|B.1.214|Democratic Republic of the Congo|2020-05-24	Africa|hCoV-19/Gambia/GC19-2663/2020|EPI ISL 561133|B.1.1.293|Gambia|2020-07-21	0.0005490374	Africa
Africa|hCoV-19/DRC/11148/2020|EPI ISL 527525|B.1.178|Democratic Republic of the Congo|2020-05-24	Africa|hCoV-19/Gambia/GC19-2663/2020|EPI ISL 561133|B.1.1.293|Gambia|2020-07-21	0.0005599238	Africa
Africa|hCoV-19/DRC/11157/2020|EPI ISL 527530|B.1|Democratic Republic of the Congo|2020-05-25	Africa|hCoV-19/Gambia/GC19-2663/2020|EPI ISL 561133|B.1.1.293|Gambia|2020-07-21	0.0005217755	Africa
Africa|hCoV-19/DRC/11187/2020|EPI ISL 527523|B.1.1.275|Democratic Republic of the Congo|2020-05-23	Africa|hCoV-19/Gambia/GC19-2663/2020|EPI ISL 561133|B.1.1.293|Gambia|2020-07-21	0.0003480610	Africa
Africa|hCoV-19/DRC/11191/2020|EPI ISL 527506|B.1.1.275|Democratic Republic of the Congo|2020-05-23	Africa|hCoV-19/Gambia/GC19-2663/2020|EPI ISL 561133|B.1.1.293|Gambia|2020-07-21	0.0002404067	Africa
Africa|hCoV-19/DRC/11252/2020|EPI ISL 527557|B.1.1.275|Democratic Republic of the Congo|2020-05-21	Africa|hCoV-19/Gambia/GC19-2663/2020|EPI ISL 561133|B.1.1.293|Gambia|2020-07-21	0.0004089106	Africa
Africa|hCoV-19/DRC/11260/2020|EPI ISL 527558|B.1.1.275|Democratic Republic of the Congo|2020-05-23	Africa|hCoV-19/Gambia/GC19-2663/2020|EPI ISL 561133|B.1.1.293|Gambia|2020-07-21	0.0002726963	Africa
Africa|hCoV-19/DRC/1131/2020|EPI ISL 429255|B.1.5|Democratic Republic of the Congo|2020-04-05	Africa|hCoV-19/Gambia/GC19-2663/2020|EPI ISL 561133|B.1.1.293|Gambia|2020-07-21	0.0003390125	Africa
Africa|hCoV-19/DRC/11310/2020|EPI ISL 527529|B.1.149|Democratic Republic of the Congo|2020-05-25	Africa|hCoV-19/Gambia/GC19-2663/2020|EPI ISL 561133|B.1.1.293|Gambia|2020-07-21	0.0004540833	Africa
Africa|hCoV-19/DRC/11318/2020|EPI ISL 527559|B.1.149|Democratic Republic of the Congo|2020-05-25	Africa|hCoV-19/Gambia/GC19-2663/2020|EPI ISL 561133|B.1.1.293|Gambia|2020-07-21	0.0004407833	Africa
Africa|hCoV-19/DRC/11326/2020|EPI ISL 527508|B.1|Democratic Republic of the Congo|2020-05-25	Africa|hCoV-19/Gambia/GC19-2663/2020|EPI ISL 561133|B.1.1.293|Gambia|2020-07-21	0.0003787366	Africa
Africa|hCoV-19/DRC/11334/2020|EPI ISL 527504|B.1.178|Democratic Republic of the Congo|2020-05-25	Africa|hCoV-19/Gambia/GC19-2663/2020|EPI ISL 561133|B.1.1.293|Gambia|2020-07-21	0.0004469792	Africa
Africa|hCoV-19/DRC/11337/2020|EPI ISL 527510|B.1.84|Democratic Republic of the Congo|2020-05-25	Africa|hCoV-19/Gambia/GC19-2663/2020|EPI ISL 561133|B.1.1.293|Gambia|2020-07-21	0.0005172264	Africa
Africa|hCoV-19/DRC/11341/2020|EPI ISL 527509|B.1.1.275|Democratic Republic of the Congo|2020-05-25	Africa|hCoV-19/Gambia/GC19-2663/2020|EPI ISL 561133|B.1.1.293|Gambia|2020-07-21	0.0003444566	Africa
Africa|hCoV-19/DRC/11348/2020|EPI ISL 527560|B.1.149|Democratic Republic of the Congo|2020-05-25	Africa|hCoV-19/Gambia/GC19-2663/2020|EPI ISL 561133|B.1.1.293|Gambia|2020-07-21	0.0004411723	Africa
Africa|hCoV-19/DRC/11369/2020|EPI ISL 527537|B.1.214|Democratic Republic of the Congo|2020-05-25	Africa|hCoV-19/Gambia/GC19-2663/2020|EPI ISL 561133|B.1.1.293|Gambia|2020-07-21	0.0004911548	Africa
Africa|hCoV-19/DRC/11376/2020|EPI ISL 527513|B.1.214|Democratic Republic of the Congo|2020-05-25	Africa|hCoV-19/Gambia/GC19-2663/2020|EPI ISL 561133|B.1.1.293|Gambia|2020-07-21	0.0005176901	Africa
Africa|hCoV-19/DRC/11411/2020|EPI ISL 527561|B.1.5|Democratic Republic of the Congo|2020-05-25	Africa|hCoV-19/Gambia/GC19-2663/2020|EPI ISL 561133|B.1.1.293|Gambia|2020-07-21	0.0004089342	Africa
Africa|hCoV-19/DRC/11450/2020|EPI ISL 527516|B.1.5|Democratic Republic of the Congo|2020-05-25	Africa|hCoV-19/Gambia/GC19-2663/2020|EPI ISL 561133|B.1.1.293|Gambia|2020-07-21	0.0003500583	Africa
Africa|hCoV-19/DRC/11458/2020|EPI ISL 527497|B.1.5|Democratic Republic of the Congo|2020-05-25	Africa|hCoV-19/Gambia/GC19-2663/2020|EPI ISL 561133|B.1.1.293|Gambia|2020-07-21	0.0004818799	Africa
Africa|hCoV-19/DRC/11460/2020|EPI ISL 527562|B.1.214|Democratic Republic of the Congo|2020-05-25	Africa|hCoV-19/Gambia/GC19-2663/2020|EPI ISL 561133|B.1.1.293|Gambia|2020-07-21	0.0006202953	Africa
Africa|hCoV-19/DRC/11472/2020|EPI ISL 527502|B.1.214|Democratic Republic of the Congo|2020-05-25	Africa|hCoV-19/Gambia/GC19-2663/2020|EPI ISL 561133|B.1.1.293|Gambia|2020-07-21	0.0005484482	Africa
Africa|hCoV-19/DRC/11477/2020|EPI ISL 527563|B.1.84|Democratic Republic of the Congo|2020-05-25	Africa|hCoV-19/Gambia/GC19-2663/2020|EPI ISL 561133|B.1.1.293|Gambia|2020-07-21	0.0003744878	Africa
Africa|hCoV-19/DRC/11486/2020|EPI ISL 527564|B.1.214|Democratic Republic of the Congo|2020-05-25	Africa|hCoV-19/Gambia/GC19-2663/2020|EPI ISL 561133|B.1.1.293|Gambia|2020-07-21	0.0005455638	Africa
Africa|hCoV-19/DRC/11487/2020|EPI ISL 527505|B.1|Democratic Republic of the Congo|2020-05-25	Africa|hCoV-19/Gambia/GC19-2663/2020|EPI ISL 561133|B.1.1.293|Gambia|2020-07-21	0.0004823122	Africa
Africa|hCoV-19/DRC/11507/2020|EPI ISL 527512|B.1|Democratic Republic of the Congo|2020-05-25	Africa|hCoV-19/Gambia/GC19-2663/2020|EPI ISL 561133|B.1.1.293|Gambia|2020-07-21	0.0005165600	Africa
Africa|hCoV-19/DRC/1151/2020|EPI ISL 447596|B.38|Democratic Republic of the Congo|2020-04-05	Africa|hCoV-19/Gambia/GC19-2663/2020|EPI ISL 561133|B.1.1.293|Gambia|2020-07-21	0.0006796237	Africa
Africa|hCoV-19/DRC/11511/2020|EPI ISL 527511|B.1.214|Democratic Republic of the Congo|2020-05-25	Africa|hCoV-19/Gambia/GC19-2663/2020|EPI ISL 561133|B.1.1.293|Gambia|2020-07-21	0.0005518204	Africa
Africa|hCoV-19/DRC/11572/2020|EPI ISL 527565|B.1.214|Democratic Republic of the Congo|2020-05-25	Africa|hCoV-19/Gambia/GC19-2663/2020|EPI ISL 561133|B.1.1.293|Gambia|2020-07-21	0.0004427150	Africa
Africa|hCoV-19/DRC/11576/2020|EPI ISL 527517|B.1|Democratic Republic of the Congo|2020-05-25	Africa|hCoV-19/Gambia/GC19-2663/2020|EPI ISL 561133|B.1.1.293|Gambia|2020-07-21	0.0004508756	Africa
Africa|hCoV-19/DRC/11583/2020|EPI ISL 527542|B.1|Democratic Republic of the Congo|2020-05-25	Africa|hCoV-19/Gambia/GC19-2663/2020|EPI ISL 561133|B.1.1.293|Gambia|2020-07-21	0.0004948399	Africa
Africa|hCoV-19/DRC/11616/2020|EPI ISL 527519|B.1|Democratic Republic of the Congo|2020-05-25	Africa|hCoV-19/Gambia/GC19-2663/2020|EPI ISL 561133|B.1.1.293|Gambia|2020-07-21	0.0004154539	Africa
Africa|hCoV-19/DRC/11623/2020|EPI ISL 527566|B.1.5|Democratic Republic of the Congo|2020-05-25	Africa|hCoV-19/Gambia/GC19-2663/2020|EPI ISL 561133|B.1.1.293|Gambia|2020-07-21	0.0004433667	Africa
Africa|hCoV-19/DRC/11624/2020|EPI ISL 527567|B.1.149|Democratic Republic of the Congo|2020-05-25	Africa|hCoV-19/Gambia/GC19-2663/2020|EPI ISL 561133|B.1.1.293|Gambia|2020-07-21	0.0004431527	Africa
Africa|hCoV-19/DRC/11631/2020|EPI ISL 527568|B.1.149|Democratic Republic of the Congo|2020-05-25	Africa|hCoV-19/Gambia/GC19-2663/2020|EPI ISL 561133|B.1.1.293|Gambia|2020-07-21	0.0004436063	Africa
Africa|hCoV-19/DRC/11632/2020|EPI ISL 527493|B.1|Democratic Republic of the Congo|2020-05-25	Africa|hCoV-19/Gambia/GC19-2663/2020|EPI ISL 561133|B.1.1.293|Gambia|2020-07-21	0.0004781409	Africa
Africa|hCoV-19/DRC/11635/2020|EPI ISL 527540|B.1.214|Democratic Republic of the Congo|2020-05-25	Africa|hCoV-19/Gambia/GC19-2663/2020|EPI ISL 561133|B.1.1.293|Gambia|2020-07-21	0.0004924052	Africa
Africa|hCoV-19/DRC/11640/2020|EPI ISL 527535|B.1.178|Democratic Republic of the Congo|2020-05-25	Africa|hCoV-19/Gambia/GC19-2663/2020|EPI ISL 561133|B.1.1.293|Gambia|2020-07-21	0.0005579941	Africa
Africa|hCoV-19/DRC/11643/2020|EPI ISL 527520|B.1.5|Democratic Republic of the Congo|2020-05-25	Africa|hCoV-19/Gambia/GC19-2663/2020|EPI ISL 561133|B.1.1.293|Gambia|2020-07-21	0.0004511525	Africa
Africa|hCoV-19/DRC/11648/2020|EPI ISL 527569|B.1.6|Democratic Republic of the Congo|2020-05-25	Africa|hCoV-19/Gambia/GC19-2663/2020|EPI ISL 561133|B.1.1.293|Gambia|2020-07-21	0.0004754362	Africa
Africa|hCoV-19/DRC/11652/2020|EPI ISL 527570|B.1.149|Democratic Republic of the Congo|2020-05-25	Africa|hCoV-19/Gambia/GC19-2663/2020|EPI ISL 561133|B.1.1.293|Gambia|2020-07-21	0.0004430303	Africa
Africa|hCoV-19/DRC/11653/2020|EPI ISL 527533|B.1.84|Democratic Republic of the Congo|2020-05-25	Africa|hCoV-19/Gambia/GC19-2663/2020|EPI ISL 561133|B.1.1.293|Gambia|2020-07-21	0.0004190426	Africa
Africa|hCoV-19/DRC/11676/2020|EPI ISL 527531|B.1|Democratic Republic of the Congo|2020-05-26	Africa|hCoV-19/Gambia/GC19-2663/2020|EPI ISL 561133|B.1.1.293|Gambia|2020-07-21	0.0006314472	Africa
Africa|hCoV-19/DRC/11677/2020|EPI ISL 527515|B.1.214|Democratic Republic of the Congo|2020-05-26	Africa|hCoV-19/Gambia/GC19-2663/2020|EPI ISL 561133|B.1.1.293|Gambia|2020-07-21	0.0004503041	Africa
Africa|hCoV-19/DRC/11732/2020|EPI ISL 527536|B.1.214|Democratic Republic of the Congo|2020-05-26	Africa|hCoV-19/Gambia/GC19-2663/2020|EPI ISL 561133|B.1.1.293|Gambia|2020-07-21	0.0003141416	Africa
Africa|hCoV-19/DRC/11733/2020|EPI ISL 527571|B.1.149|Democratic Republic of the Congo|2020-05-26	Africa|hCoV-19/Gambia/GC19-2663/2020|EPI ISL 561133|B.1.1.293|Gambia|2020-07-21	0.0004407578	Africa
Africa|hCoV-19/DRC/11806/2020|EPI ISL 527572|B.1.214|Democratic Republic of the Congo|2020-05-26	Africa|hCoV-19/Gambia/GC19-2663/2020|EPI ISL 561133|B.1.1.293|Gambia|2020-07-21	0.0005453036	Africa
Africa|hCoV-19/DRC/1234/2020|EPI ISL 429258|B.1.5|Democratic Republic of the Congo|2020-04-06	Africa|hCoV-19/Gambia/GC19-2663/2020|EPI ISL 561133|B.1.1.293|Gambia|2020-07-21	0.0003570570	Africa
Africa|hCoV-19/DRC/1249/2020|EPI ISL 429259|B.1.5|Democratic Republic of the Congo|2020-04-06	Africa|hCoV-19/Gambia/GC19-2663/2020|EPI ISL 561133|B.1.1.293|Gambia|2020-07-21	0.0003404896	Africa
Africa|hCoV-19/DRC/1319/2020|EPI ISL 431011|B.1.128|Democratic Republic of the Congo|2020-04-07	Africa|hCoV-19/Gambia/GC19-2663/2020|EPI ISL 561133|B.1.1.293|Gambia|2020-07-21	0.0004421775	Africa
Africa|hCoV-19/DRC/1324/2020|EPI ISL 435033|B.1.128|Democratic Republic of the Congo|2020-04-07	Africa|hCoV-19/Gambia/GC19-2663/2020|EPI ISL 561133|B.1.1.293|Gambia|2020-07-21	0.0004391903	Africa
Africa|hCoV-19/DRC/1326/2020|EPI ISL 435116|B.1|Democratic Republic of the Congo|2020-04-07	Africa|hCoV-19/Gambia/GC19-2663/2020|EPI ISL 561133|B.1.1.293|Gambia|2020-07-21	0.0004153345	Africa
Africa|hCoV-19/DRC/1375/2020|EPI ISL 435117|B.1.1.1|Democratic Republic of the Congo|2020-04-07	Africa|hCoV-19/Gambia/GC19-2663/2020|EPI ISL 561133|B.1.1.293|Gambia|2020-07-21	0.0003794773	Africa
Africa|hCoV-19/DRC/1376/2020|EPI ISL 431012|B.1.1.1|Democratic Republic of the Congo|2020-04-07	Africa|hCoV-19/Gambia/GC19-2663/2020|EPI ISL 561133|B.1.1.293|Gambia|2020-07-21	0.0003420266	Africa
Africa|hCoV-19/DRC/1377/2020|EPI ISL 434678|B.1.1.1|Democratic Republic of the Congo|2020-04-07	Africa|hCoV-19/Gambia/GC19-2663/2020|EPI ISL 561133|B.1.1.293|Gambia|2020-07-21	0.0003052467	Africa
Africa|hCoV-19/DRC/1378/2020|EPI ISL 435118|B.1.1.1|Democratic Republic of the Congo|2020-04-07	Africa|hCoV-19/Gambia/GC19-2663/2020|EPI ISL 561133|B.1.1.293|Gambia|2020-07-21	0.0003409936	Africa
Africa|hCoV-19/DRC/1382/2020|EPI ISL 435113|B.1.1.1|Democratic Republic of the Congo|2020-04-07	Africa|hCoV-19/Gambia/GC19-2663/2020|EPI ISL 561133|B.1.1.293|Gambia|2020-07-21	0.0003475170	Africa
Africa|hCoV-19/DRC/1397/2020|EPI ISL 434679|B.1.1.1|Democratic Republic of the Congo|2020-04-07	Africa|hCoV-19/Gambia/GC19-2663/2020|EPI ISL 561133|B.1.1.293|Gambia|2020-07-21	0.0003413146	Africa
Africa|hCoV-19/DRC/1398/2020|EPI ISL 435114|B.1.1.1|Democratic Republic of the Congo|2020-04-07	Africa|hCoV-19/Gambia/GC19-2663/2020|EPI ISL 561133|B.1.1.293|Gambia|2020-07-21	0.0003033744	Africa
Africa|hCoV-19/DRC/1422/2020|EPI ISL 434680|B.1.149|Democratic Republic of the Congo|2020-04-08	Africa|hCoV-19/Gambia/GC19-2663/2020|EPI ISL 561133|B.1.1.293|Gambia|2020-07-21	0.0004480881	Africa
Africa|hCoV-19/DRC/1423/2020|EPI ISL 434710|B.1.149|Democratic Republic of the Congo|2020-04-08	Africa|hCoV-19/Gambia/GC19-2663/2020|EPI ISL 561133|B.1.1.293|Gambia|2020-07-21	0.0004044908	Africa
Africa|hCoV-19/DRC/1486/2020|EPI ISL 434711|B.1|Democratic Republic of the Congo|2020-04-08	Africa|hCoV-19/Gambia/GC19-2663/2020|EPI ISL 561133|B.1.1.293|Gambia|2020-07-21	0.0003841854	Africa
Africa|hCoV-19/DRC/1516/2020|EPI ISL 435032|B.1.5|Democratic Republic of the Congo|2020-04-09	Africa|hCoV-19/Gambia/GC19-2663/2020|EPI ISL 561133|B.1.1.293|Gambia|2020-07-21	0.0003360960	Africa
Africa|hCoV-19/DRC/1565/2020|EPI ISL 434681|B.1|Democratic Republic of the Congo|2020-04-09	Africa|hCoV-19/Gambia/GC19-2663/2020|EPI ISL 561133|B.1.1.293|Gambia|2020-07-21	0.0003772469	Africa
Africa|hCoV-19/DRC/158/2020|EPI ISL 417950|B.40|Democratic Republic of the Congo|2020-03-20	Africa|hCoV-19/Gambia/GC19-2663/2020|EPI ISL 561133|B.1.1.293|Gambia|2020-07-21	0.0006724473	Africa
Africa|hCoV-19/DRC/1715/2020|EPI ISL 435156|B.1.84|Democratic Republic of the Congo|2020-04-10	Africa|hCoV-19/Gambia/GC19-2663/2020|EPI ISL 561133|B.1.1.293|Gambia|2020-07-21	0.0004076204	Africa
Africa|hCoV-19/DRC/1767/2020|EPI ISL 435157|B.1.5|Democratic Republic of the Congo|2020-04-10	Africa|hCoV-19/Gambia/GC19-2663/2020|EPI ISL 561133|B.1.1.293|Gambia|2020-07-21	0.0003504231	Africa
Africa|hCoV-19/DRC/1779/2020|EPI ISL 435158|C.14|Democratic Republic of the Congo|2020-04-10	Africa|hCoV-19/Gambia/GC19-2663/2020|EPI ISL 561133|B.1.1.293|Gambia|2020-07-21	0.0004176949	Africa
Africa|hCoV-19/DRC/191/2020|EPI ISL 417955|B.1.128|Democratic Republic of the Congo|2020-03-21	Africa|hCoV-19/Gambia/GC19-2663/2020|EPI ISL 561133|B.1.1.293|Gambia|2020-07-21	0.0004376146	Africa
Africa|hCoV-19/DRC/1952/2020|EPI ISL 435159|B.1.5|Democratic Republic of the Congo|2020-04-11	Africa|hCoV-19/Gambia/GC19-2663/2020|EPI ISL 561133|B.1.1.293|Gambia|2020-07-21	0.0003464094	Africa
Africa|hCoV-19/DRC/1982/2020|EPI ISL 435160|B.1|Democratic Republic of the Congo|2020-04-12	Africa|hCoV-19/Gambia/GC19-2663/2020|EPI ISL 561133|B.1.1.293|Gambia|2020-07-21	0.0003795858	Africa
Africa|hCoV-19/DRC/2047/2020|EPI ISL 435161|B.1.1.1|Democratic Republic of the Congo|2020-04-12	Africa|hCoV-19/Gambia/GC19-2663/2020|EPI ISL 561133|B.1.1.293|Gambia|2020-07-21	0.0003083733	Africa
Africa|hCoV-19/DRC/2063/2020|EPI ISL 435162|B.1|Democratic Republic of the Congo|2020-04-12	Africa|hCoV-19/Gambia/GC19-2663/2020|EPI ISL 561133|B.1.1.293|Gambia|2020-07-21	0.0003452937	Africa
Africa|hCoV-19/DRC/2120/2020|EPI ISL 435163|B.1.149|Democratic Republic of the Congo|2020-04-12	Africa|hCoV-19/Gambia/GC19-2663/2020|EPI ISL 561133|B.1.1.293|Gambia|2020-07-21	0.0004073739	Africa
Africa|hCoV-19/DRC/2121/2020|EPI ISL 435164|B.1.149|Democratic Republic of the Congo|2020-04-12	Africa|hCoV-19/Gambia/GC19-2663/2020|EPI ISL 561133|B.1.1.293|Gambia|2020-07-21	0.0004135215	Africa
Africa|hCoV-19/DRC/2122/2020|EPI ISL 435165|B.1.149|Democratic Republic of the Congo|2020-04-13	Africa|hCoV-19/Gambia/GC19-2663/2020|EPI ISL 561133|B.1.1.293|Gambia|2020-07-21	0.0004910052	Africa
Africa|hCoV-19/DRC/2125/2020|EPI ISL 435166|B.1.149|Democratic Republic of the Congo|2020-04-13	Africa|hCoV-19/Gambia/GC19-2663/2020|EPI ISL 561133|B.1.1.293|Gambia|2020-07-21	0.0004149370	Africa
Africa|hCoV-19/DRC/2128/2020|EPI ISL 435167|B.1|Democratic Republic of the Congo|2020-04-13	Africa|hCoV-19/Gambia/GC19-2663/2020|EPI ISL 561133|B.1.1.293|Gambia|2020-07-21	0.0003526096	Africa
Africa|hCoV-19/DRC/2133/2020|EPI ISL 435168|B.1.128|Democratic Republic of the Congo|2020-04-13	Africa|hCoV-19/Gambia/GC19-2663/2020|EPI ISL 561133|B.1.1.293|Gambia|2020-07-21	0.0004547296	Africa
Africa|hCoV-19/DRC/214/2020|EPI ISL 420030|B.1.6|Democratic Republic of the Congo|2020-03-21	Africa|hCoV-19/Gambia/GC19-2663/2020|EPI ISL 561133|B.1.1.293|Gambia|2020-07-21	0.0003373055	Africa
Africa|hCoV-19/DRC/215/2020|EPI ISL 420031|B.1.1.1|Democratic Republic of the Congo|2020-03-21	Africa|hCoV-19/Gambia/GC19-2663/2020|EPI ISL 561133|B.1.1.293|Gambia|2020-07-21	0.0003427699	Africa
Africa|hCoV-19/DRC/2169/2020|EPI ISL 436194|B.1.5|Democratic Republic of the Congo|2020-04-13	Africa|hCoV-19/Gambia/GC19-2663/2020|EPI ISL 561133|B.1.1.293|Gambia|2020-07-21	0.0003846919	Africa
Africa|hCoV-19/DRC/2299/2020|EPI ISL 436412|B.1.5|Democratic Republic of the Congo|2020-04-14	Africa|hCoV-19/Gambia/GC19-2663/2020|EPI ISL 561133|B.1.1.293|Gambia|2020-07-21	0.0004068589	Africa
Africa|hCoV-19/DRC/236/2020|EPI ISL 420032|B.1.128|Democratic Republic of the Congo|2020-03-22	Africa|hCoV-19/Gambia/GC19-2663/2020|EPI ISL 561133|B.1.1.293|Gambia|2020-07-21	0.0004381500	Africa
Africa|hCoV-19/DRC/2363/2020|EPI ISL 437194|B.1.84|Democratic Republic of the Congo|2020-04-14	Africa|hCoV-19/Gambia/GC19-2663/2020|EPI ISL 561133|B.1.1.293|Gambia|2020-07-21	0.0003729137	Africa
Africa|hCoV-19/DRC/2384/2020|EPI ISL 437196|B.1.149|Democratic Republic of the Congo|2020-04-14	Africa|hCoV-19/Gambia/GC19-2663/2020|EPI ISL 561133|B.1.1.293|Gambia|2020-07-21	0.0004143352	Africa
Africa|hCoV-19/DRC/241/2020|EPI ISL 420033|B.1.1.75|Democratic Republic of the Congo|2020-03-22	Africa|hCoV-19/Gambia/GC19-2663/2020|EPI ISL 561133|B.1.1.293|Gambia|2020-07-21	0.0002695934	Africa
Africa|hCoV-19/DRC/243/2020|EPI ISL 420034|B.1|Democratic Republic of the Congo|2020-03-22	Africa|hCoV-19/Gambia/GC19-2663/2020|EPI ISL 561133|B.1.1.293|Gambia|2020-07-21	0.0003790275	Africa
Africa|hCoV-19/DRC/248/2020|EPI ISL 420035|B.1.5|Democratic Republic of the Congo|2020-03-22	Africa|hCoV-19/Gambia/GC19-2663/2020|EPI ISL 561133|B.1.1.293|Gambia|2020-07-21	0.0003033029	Africa
Africa|hCoV-19/DRC/2496/2020|EPI ISL 437337|B.1.149|Democratic Republic of the Congo|2020-04-15	Africa|hCoV-19/Gambia/GC19-2663/2020|EPI ISL 561133|B.1.1.293|Gambia|2020-07-21	0.0004369705	Africa
Africa|hCoV-19/DRC/2529/2020|EPI ISL 437338|B.1.178|Democratic Republic of the Congo|2020-04-15	Africa|hCoV-19/Gambia/GC19-2663/2020|EPI ISL 561133|B.1.1.293|Gambia|2020-07-21	0.0004033492	Africa
Africa|hCoV-19/DRC/253/2020|EPI ISL 420838|B.1.5|Democratic Republic of the Congo|2020-03-22	Africa|hCoV-19/Gambia/GC19-2663/2020|EPI ISL 561133|B.1.1.293|Gambia|2020-07-21	0.0003044107	Africa
Africa|hCoV-19/DRC/2536/2020|EPI ISL 437339|B.1|Democratic Republic of the Congo|2020-04-15	Africa|hCoV-19/Gambia/GC19-2663/2020|EPI ISL 561133|B.1.1.293|Gambia|2020-07-21	0.0004033492	Africa
Africa|hCoV-19/DRC/254/2020|EPI ISL 420839|B.1|Democratic Republic of the Congo|2020-03-22	Africa|hCoV-19/Gambia/GC19-2663/2020|EPI ISL 561133|B.1.1.293|Gambia|2020-07-21	0.0003749841	Africa
Africa|hCoV-19/DRC/2563/2020|EPI ISL 437340|B.1.9|Democratic Republic of the Congo|2020-04-15	Africa|hCoV-19/Gambia/GC19-2663/2020|EPI ISL 561133|B.1.1.293|Gambia|2020-07-21	0.0006050970	Africa
Africa|hCoV-19/DRC/2580/2020|EPI ISL 437341|B.1.5|Democratic Republic of the Congo|2020-04-15	Africa|hCoV-19/Gambia/GC19-2663/2020|EPI ISL 561133|B.1.1.293|Gambia|2020-07-21	0.0003380008	Africa
Africa|hCoV-19/DRC/2644/2020|EPI ISL 437342|B.1.84|Democratic Republic of the Congo|2020-04-15	Africa|hCoV-19/Gambia/GC19-2663/2020|EPI ISL 561133|B.1.1.293|Gambia|2020-07-21	0.0004434244	Africa
Africa|hCoV-19/DRC/2670/2020|EPI ISL 437343|B.1.9|Democratic Republic of the Congo|2020-04-15	Africa|hCoV-19/Gambia/GC19-2663/2020|EPI ISL 561133|B.1.1.293|Gambia|2020-07-21	0.0006387689	Africa
Africa|hCoV-19/DRC/2727/2020|EPI ISL 437344|B.1|Democratic Republic of the Congo|2020-04-16	Africa|hCoV-19/Gambia/GC19-2663/2020|EPI ISL 561133|B.1.1.293|Gambia|2020-07-21	0.0003421634	Africa
Africa|hCoV-19/DRC/2728/2020|EPI ISL 437345|B.1.84|Democratic Republic of the Congo|2020-04-16	Africa|hCoV-19/Gambia/GC19-2663/2020|EPI ISL 561133|B.1.1.293|Gambia|2020-07-21	0.0004131709	Africa
Africa|hCoV-19/DRC/2813/2020|EPI ISL 437346|C.14|Democratic Republic of the Congo|2020-04-16	Africa|hCoV-19/Gambia/GC19-2663/2020|EPI ISL 561133|B.1.1.293|Gambia|2020-07-21	0.0004371908	Africa
Africa|hCoV-19/DRC/2819/2020|EPI ISL 437347|B.1|Democratic Republic of the Congo|2020-04-16	Africa|hCoV-19/Gambia/GC19-2663/2020|EPI ISL 561133|B.1.1.293|Gambia|2020-07-21	0.0004464635	Africa
Africa|hCoV-19/DRC/2827/2020|EPI ISL 437348|B.1|Democratic Republic of the Congo|2020-04-16	Africa|hCoV-19/Gambia/GC19-2663/2020|EPI ISL 561133|B.1.1.293|Gambia|2020-07-21	0.0003360813	Africa
Africa|hCoV-19/DRC/2855/2020|EPI ISL 437350|B.1|Democratic Republic of the Congo|2020-04-16	Africa|hCoV-19/Gambia/GC19-2663/2020|EPI ISL 561133|B.1.1.293|Gambia|2020-07-21	0.0003697293	Africa
Africa|hCoV-19/DRC/2864/2020|EPI ISL 437351|B.1|Democratic Republic of the Congo|2020-04-16	Africa|hCoV-19/Gambia/GC19-2663/2020|EPI ISL 561133|B.1.1.293|Gambia|2020-07-21	0.0003705100	Africa
Africa|hCoV-19/DRC/2904/2020|EPI ISL 437352|B.1|Democratic Republic of the Congo|2020-04-17	Africa|hCoV-19/Gambia/GC19-2663/2020|EPI ISL 561133|B.1.1.293|Gambia|2020-07-21	0.0003697293	Africa
Africa|hCoV-19/DRC/2938/2020|EPI ISL 437353|B.1.275|Democratic Republic of the Congo|2020-04-17	Africa|hCoV-19/Gambia/GC19-2663/2020|EPI ISL 561133|B.1.1.293|Gambia|2020-07-21	0.0005562703	Africa
Africa|hCoV-19/DRC/2939/2020|EPI ISL 437354|B.1|Democratic Republic of the Congo|2020-04-17	Africa|hCoV-19/Gambia/GC19-2663/2020|EPI ISL 561133|B.1.1.293|Gambia|2020-07-21	0.0004715612	Africa
Africa|hCoV-19/DRC/2942/2020|EPI ISL 437355|B.1|Democratic Republic of the Congo|2020-04-17	Africa|hCoV-19/Gambia/GC19-2663/2020|EPI ISL 561133|B.1.1.293|Gambia|2020-07-21	0.0004839006	Africa
Africa|hCoV-19/DRC/299/2020|EPI ISL 420840|B.4|Democratic Republic of the Congo|2020-03-20	Africa|hCoV-19/Gambia/GC19-2663/2020|EPI ISL 561133|B.1.1.293|Gambia|2020-07-21	0.0008210436	Africa
Africa|hCoV-19/DRC/300/2020|EPI ISL 420841|A|Democratic Republic of the Congo|2020-03-22	Africa|hCoV-19/Gambia/GC19-2663/2020|EPI ISL 561133|B.1.1.293|Gambia|2020-07-21	0.0006100576	Africa
Africa|hCoV-19/DRC/3041/2020|EPI ISL 437356|B.1|Democratic Republic of the Congo|2020-04-18	Africa|hCoV-19/Gambia/GC19-2663/2020|EPI ISL 561133|B.1.1.293|Gambia|2020-07-21	0.0004387798	Africa
Africa|hCoV-19/DRC/307/2020|EPI ISL 420842|B.1.9|Democratic Republic of the Congo|2020-03	Africa|hCoV-19/Gambia/GC19-2663/2020|EPI ISL 561133|B.1.1.293|Gambia|2020-07-21	0.0004502247	Africa
Africa|hCoV-19/DRC/3070/2020|EPI ISL 437357|B.1.214|Democratic Republic of the Congo|2020-04-18	Africa|hCoV-19/Gambia/GC19-2663/2020|EPI ISL 561133|B.1.1.293|Gambia|2020-07-21	0.0004731820	Africa
Africa|hCoV-19/DRC/3089/2020|EPI ISL 437358|B.1.84|Democratic Republic of the Congo|2020-04-19	Africa|hCoV-19/Gambia/GC19-2663/2020|EPI ISL 561133|B.1.1.293|Gambia|2020-07-21	0.0004038527	Africa
Africa|hCoV-19/DRC/3440/2020|EPI ISL 447597|B.1.84|Democratic Republic of the Congo|2020-04-22	Africa|hCoV-19/Gambia/GC19-2663/2020|EPI ISL 561133|B.1.1.293|Gambia|2020-07-21	0.0004084015	Africa
Africa|hCoV-19/DRC/3451/2020|EPI ISL 447598|B.1.178|Democratic Republic of the Congo|2020-04-22	Africa|hCoV-19/Gambia/GC19-2663/2020|EPI ISL 561133|B.1.1.293|Gambia|2020-07-21	0.0004427995	Africa
Africa|hCoV-19/DRC/3453/2020|EPI ISL 447599|B.1.84|Democratic Republic of the Congo|2020-04-22	Africa|hCoV-19/Gambia/GC19-2663/2020|EPI ISL 561133|B.1.1.293|Gambia|2020-07-21	0.0004086518	Africa
Africa|hCoV-19/DRC/3481/2020|EPI ISL 447600|B.1|Democratic Republic of the Congo|2020-04-22	Africa|hCoV-19/Gambia/GC19-2663/2020|EPI ISL 561133|B.1.1.293|Gambia|2020-07-21	0.0003494034	Africa
Africa|hCoV-19/DRC/3482/2020|EPI ISL 447601|B.1|Democratic Republic of the Congo|2020-04-22	Africa|hCoV-19/Gambia/GC19-2663/2020|EPI ISL 561133|B.1.1.293|Gambia|2020-07-21	0.0003777314	Africa
Africa|hCoV-19/DRC/3483/2020|EPI ISL 447602|B.1|Democratic Republic of the Congo|2020-04-22	Africa|hCoV-19/Gambia/GC19-2663/2020|EPI ISL 561133|B.1.1.293|Gambia|2020-07-21	0.0003488550	Africa
Africa|hCoV-19/DRC/3490/2020|EPI ISL 447603|B.1|Democratic Republic of the Congo|2020-04-22	Africa|hCoV-19/Gambia/GC19-2663/2020|EPI ISL 561133|B.1.1.293|Gambia|2020-07-21	0.0003751222	Africa
Africa|hCoV-19/DRC/3504/2020|EPI ISL 447604|B.1.149|Democratic Republic of the Congo|2020-04-23	Africa|hCoV-19/Gambia/GC19-2663/2020|EPI ISL 561133|B.1.1.293|Gambia|2020-07-21	0.0004190556	Africa
Africa|hCoV-19/DRC/352/2020|EPI ISL 420850|B.1.5|Democratic Republic of the Congo|2020-03	Africa|hCoV-19/Gambia/GC19-2663/2020|EPI ISL 561133|B.1.1.293|Gambia|2020-07-21	0.0003747286	Africa
Africa|hCoV-19/DRC/353/2020|EPI ISL 420843|B.1.5|Democratic Republic of the Congo|2020-03	Africa|hCoV-19/Gambia/GC19-2663/2020|EPI ISL 561133|B.1.1.293|Gambia|2020-07-21	0.0003065983	Africa
Africa|hCoV-19/DRC/355/2020|EPI ISL 420844|B.1|Democratic Republic of the Congo|2020-03	Africa|hCoV-19/Gambia/GC19-2663/2020|EPI ISL 561133|B.1.1.293|Gambia|2020-07-21	0.0003372714	Africa
Africa|hCoV-19/DRC/3552/2020|EPI ISL 447605|B.1.84|Democratic Republic of the Congo|2020-04-23	Africa|hCoV-19/Gambia/GC19-2663/2020|EPI ISL 561133|B.1.1.293|Gambia|2020-07-21	0.0004135474	Africa
Africa|hCoV-19/DRC/3595/2020|EPI ISL 447606|B.1.5|Democratic Republic of the Congo|2020-04-23	Africa|hCoV-19/Gambia/GC19-2663/2020|EPI ISL 561133|B.1.1.293|Gambia|2020-07-21	0.0003736431	Africa
Africa|hCoV-19/DRC/3632/2020|EPI ISL 447607|B.1.5|Democratic Republic of the Congo|2020-04-23	Africa|hCoV-19/Gambia/GC19-2663/2020|EPI ISL 561133|B.1.1.293|Gambia|2020-07-21	0.0003748233	Africa
Africa|hCoV-19/DRC/3633/2020|EPI ISL 447230|B.1.5|Democratic Republic of the Congo|2020-04-23	Africa|hCoV-19/Gambia/GC19-2663/2020|EPI ISL 561133|B.1.1.293|Gambia|2020-07-21	0.0003783940	Africa
Africa|hCoV-19/DRC/3653/2020|EPI ISL 447231|B.1.128|Democratic Republic of the Congo|2020-04-23	Africa|hCoV-19/Gambia/GC19-2663/2020|EPI ISL 561133|B.1.1.293|Gambia|2020-07-21	0.0005067837	Africa
Africa|hCoV-19/DRC/3659/2020|EPI ISL 447232|B.1.128|Democratic Republic of the Congo|2020-04-23	Africa|hCoV-19/Gambia/GC19-2663/2020|EPI ISL 561133|B.1.1.293|Gambia|2020-07-21	0.0005072466	Africa
Africa|hCoV-19/DRC/3661/2020|EPI ISL 447233|B.1.128|Democratic Republic of the Congo|2020-04-23	Africa|hCoV-19/Gambia/GC19-2663/2020|EPI ISL 561133|B.1.1.293|Gambia|2020-07-21	0.0005115706	Africa
Africa|hCoV-19/DRC/3662/2020|EPI ISL 447234|B.1.128|Democratic Republic of the Congo|2020-04-23	Africa|hCoV-19/Gambia/GC19-2663/2020|EPI ISL 561133|B.1.1.293|Gambia|2020-07-21	0.0005111871	Africa
Africa|hCoV-19/DRC/3664/2020|EPI ISL 447235|B.1.128|Democratic Republic of the Congo|2020-04-23	Africa|hCoV-19/Gambia/GC19-2663/2020|EPI ISL 561133|B.1.1.293|Gambia|2020-07-21	0.0005112743	Africa
Africa|hCoV-19/DRC/3683/2020|EPI ISL 447236|B.1.5|Democratic Republic of the Congo|2020-04-24	Africa|hCoV-19/Gambia/GC19-2663/2020|EPI ISL 561133|B.1.1.293|Gambia|2020-07-21	0.0004089288	Africa
Africa|hCoV-19/DRC/3688/2020|EPI ISL 447237|B.1.128|Democratic Republic of the Congo|2020-04-24	Africa|hCoV-19/Gambia/GC19-2663/2020|EPI ISL 561133|B.1.1.293|Gambia|2020-07-21	0.0005095898	Africa
Africa|hCoV-19/DRC/376/2020|EPI ISL 420851|B.1.6|Democratic Republic of the Congo|2020-03-25	Africa|hCoV-19/Gambia/GC19-2663/2020|EPI ISL 561133|B.1.1.293|Gambia|2020-07-21	0.0004074212	Africa
Africa|hCoV-19/DRC/3764/2020|EPI ISL 447238|B.1.84|Democratic Republic of the Congo|2020-04-24	Africa|hCoV-19/Gambia/GC19-2663/2020|EPI ISL 561133|B.1.1.293|Gambia|2020-07-21	0.0004423942	Africa
Africa|hCoV-19/DRC/3768/2020|EPI ISL 447239|B.1.84|Democratic Republic of the Congo|2020-04-24	Africa|hCoV-19/Gambia/GC19-2663/2020|EPI ISL 561133|B.1.1.293|Gambia|2020-07-21	0.0004086698	Africa
Africa|hCoV-19/DRC/3778/2020|EPI ISL 447240|B.1.128|Democratic Republic of the Congo|2020-04-24	Africa|hCoV-19/Gambia/GC19-2663/2020|EPI ISL 561133|B.1.1.293|Gambia|2020-07-21	0.0005086050	Africa
Africa|hCoV-19/DRC/3787/2020|EPI ISL 447241|B.1|Democratic Republic of the Congo|2020-04-24	Africa|hCoV-19/Gambia/GC19-2663/2020|EPI ISL 561133|B.1.1.293|Gambia|2020-07-21	0.0003814415	Africa
Africa|hCoV-19/DRC/3791/2020|EPI ISL 447242|B.1|Democratic Republic of the Congo|2020-04-24	Africa|hCoV-19/Gambia/GC19-2663/2020|EPI ISL 561133|B.1.1.293|Gambia|2020-07-21	0.0004216823	Africa
Africa|hCoV-19/DRC/3803/2020|EPI ISL 447243|B.1|Democratic Republic of the Congo|2020-04-24	Africa|hCoV-19/Gambia/GC19-2663/2020|EPI ISL 561133|B.1.1.293|Gambia|2020-07-21	0.0003486968	Africa
Africa|hCoV-19/DRC/3806/2020|EPI ISL 447244|B.1|Democratic Republic of the Congo|2020-04-24	Africa|hCoV-19/Gambia/GC19-2663/2020|EPI ISL 561133|B.1.1.293|Gambia|2020-07-21	0.0003486726	Africa
Africa|hCoV-19/DRC/3827/2020|EPI ISL 447245|B.1|Democratic Republic of the Congo|2020-04-24	Africa|hCoV-19/Gambia/GC19-2663/2020|EPI ISL 561133|B.1.1.293|Gambia|2020-07-21	0.0004770703	Africa
Africa|hCoV-19/DRC/3829/2020|EPI ISL 447246|B.1|Democratic Republic of the Congo|2020-04-24	Africa|hCoV-19/Gambia/GC19-2663/2020|EPI ISL 561133|B.1.1.293|Gambia|2020-07-21	0.0004435895	Africa
Africa|hCoV-19/DRC/3834/2020|EPI ISL 447247|A|Democratic Republic of the Congo|2020-04-25	Africa|hCoV-19/Gambia/GC19-2663/2020|EPI ISL 561133|B.1.1.293|Gambia|2020-07-21	0.0006859629	Africa
Africa|hCoV-19/DRC/3837/2020|EPI ISL 447248|B.1.128|Democratic Republic of the Congo|2020-04-25	Africa|hCoV-19/Gambia/GC19-2663/2020|EPI ISL 561133|B.1.1.293|Gambia|2020-07-21	0.0005109432	Africa
Africa|hCoV-19/DRC/3841/2020|EPI ISL 447249|B.1.128|Democratic Republic of the Congo|2020-04-25	Africa|hCoV-19/Gambia/GC19-2663/2020|EPI ISL 561133|B.1.1.293|Gambia|2020-07-21	0.0005437637	Africa
Africa|hCoV-19/DRC/3842/2020|EPI ISL 471396|B.1.128|Democratic Republic of the Congo|2020-04-25	Africa|hCoV-19/Gambia/GC19-2663/2020|EPI ISL 561133|B.1.1.293|Gambia|2020-07-21	0.0005378784	Africa
Africa|hCoV-19/DRC/3846/2020|EPI ISL 471397|B.1.84|Democratic Republic of the Congo|2020-04-25	Africa|hCoV-19/Gambia/GC19-2663/2020|EPI ISL 561133|B.1.1.293|Gambia|2020-07-21	0.0004705837	Africa
Africa|hCoV-19/DRC/3937/2020|EPI ISL 471398|B.1|Democratic Republic of the Congo|2020-04-25	Africa|hCoV-19/Gambia/GC19-2663/2020|EPI ISL 561133|B.1.1.293|Gambia|2020-07-21	0.0004369617	Africa
Africa|hCoV-19/DRC/3941/2020|EPI ISL 471399|B.1.128|Democratic Republic of the Congo|2020-04-25	Africa|hCoV-19/Gambia/GC19-2663/2020|EPI ISL 561133|B.1.1.293|Gambia|2020-07-21	0.0005100000	Africa
Africa|hCoV-19/DRC/3947/2020|EPI ISL 471400|B.1.214|Democratic Republic of the Congo|2020-04-25	Africa|hCoV-19/Gambia/GC19-2663/2020|EPI ISL 561133|B.1.1.293|Gambia|2020-07-21	0.0005378441	Africa
Africa|hCoV-19/DRC/3949/2020|EPI ISL 471401|B.1.84|Democratic Republic of the Congo|2020-04-26	Africa|hCoV-19/Gambia/GC19-2663/2020|EPI ISL 561133|B.1.1.293|Gambia|2020-07-21	0.0003726611	Africa
Africa|hCoV-19/DRC/396/2020|EPI ISL 420852|B.1.6|Democratic Republic of the Congo|2020-03-26	Africa|hCoV-19/Gambia/GC19-2663/2020|EPI ISL 561133|B.1.1.293|Gambia|2020-07-21	0.0003730945	Africa
Africa|hCoV-19/DRC/397/2020|EPI ISL 420845|B.1.6|Democratic Republic of the Congo|2020-03-26	Africa|hCoV-19/Gambia/GC19-2663/2020|EPI ISL 561133|B.1.1.293|Gambia|2020-07-21	0.0003702694	Africa
Africa|hCoV-19/DRC/400/2020|EPI ISL 420846|B.1.5|Democratic Republic of the Congo|2020-03	Africa|hCoV-19/Gambia/GC19-2663/2020|EPI ISL 561133|B.1.1.293|Gambia|2020-07-21	0.0003375560	Africa
Africa|hCoV-19/DRC/4012/2020|EPI ISL 471402|B.1|Democratic Republic of the Congo|2020-04-26	Africa|hCoV-19/Gambia/GC19-2663/2020|EPI ISL 561133|B.1.1.293|Gambia|2020-07-21	0.0005042290	Africa
Africa|hCoV-19/DRC/402/2020|EPI ISL 420853|B.1|Democratic Republic of the Congo|2020-03-26	Africa|hCoV-19/Gambia/GC19-2663/2020|EPI ISL 561133|B.1.1.293|Gambia|2020-07-21	0.0003878377	Africa
Africa|hCoV-19/DRC/4020/2020|EPI ISL 471403|B.1.5|Democratic Republic of the Congo|2020-04-26	Africa|hCoV-19/Gambia/GC19-2663/2020|EPI ISL 561133|B.1.1.293|Gambia|2020-07-21	0.0004369803	Africa
Africa|hCoV-19/DRC/4026/2020|EPI ISL 471404|B.1.84|Democratic Republic of the Congo|2020-04-27	Africa|hCoV-19/Gambia/GC19-2663/2020|EPI ISL 561133|B.1.1.293|Gambia|2020-07-21	0.0004051656	Africa
Africa|hCoV-19/DRC/4060/2020|EPI ISL 471405|B.1|Democratic Republic of the Congo|2020-04-27	Africa|hCoV-19/Gambia/GC19-2663/2020|EPI ISL 561133|B.1.1.293|Gambia|2020-07-21	0.0004378194	Africa
Africa|hCoV-19/DRC/4075/2020|EPI ISL 471406|B.1.214|Democratic Republic of the Congo|2020-04-27	Africa|hCoV-19/Gambia/GC19-2663/2020|EPI ISL 561133|B.1.1.293|Gambia|2020-07-21	0.0005086272	Africa
Africa|hCoV-19/DRC/4084/2020|EPI ISL 471407|B.1.214|Democratic Republic of the Congo|2020-04-27	Africa|hCoV-19/Gambia/GC19-2663/2020|EPI ISL 561133|B.1.1.293|Gambia|2020-07-21	0.0005383870	Africa
Africa|hCoV-19/DRC/4132/2020|EPI ISL 471408|B.1|Democratic Republic of the Congo|2020-04-27	Africa|hCoV-19/Gambia/GC19-2663/2020|EPI ISL 561133|B.1.1.293|Gambia|2020-07-21	0.0004705726	Africa
Africa|hCoV-19/DRC/4141/2020|EPI ISL 471409|B.1.128|Democratic Republic of the Congo|2020-04-27	Africa|hCoV-19/Gambia/GC19-2663/2020|EPI ISL 561133|B.1.1.293|Gambia|2020-07-21	0.0005042289	Africa
Africa|hCoV-19/DRC/4145/2020|EPI ISL 471410|B.1|Democratic Republic of the Congo|2020-04-27	Africa|hCoV-19/Gambia/GC19-2663/2020|EPI ISL 561133|B.1.1.293|Gambia|2020-07-21	0.0004033411	Africa
Africa|hCoV-19/DRC/4194/2020|EPI ISL 471414|B.1.5|Democratic Republic of the Congo|2020-04-28	Africa|hCoV-19/Gambia/GC19-2663/2020|EPI ISL 561133|B.1.1.293|Gambia|2020-07-21	0.0004369514	Africa
Africa|hCoV-19/DRC/4250/2020|EPI ISL 471415|B.1.1.1|Democratic Republic of the Congo|2020-04-28	Africa|hCoV-19/Gambia/GC19-2663/2020|EPI ISL 561133|B.1.1.293|Gambia|2020-07-21	0.0004033141	Africa
Africa|hCoV-19/DRC/4279/2020|EPI ISL 514114|B.1|Democratic Republic of the Congo|2020-04-28	Africa|hCoV-19/Gambia/GC19-2663/2020|EPI ISL 561133|B.1.1.293|Gambia|2020-07-21	0.0004430152	Africa
Africa|hCoV-19/DRC/4282/2020|EPI ISL 514103|B.1.128|Democratic Republic of the Congo|2020-04-08	Africa|hCoV-19/Gambia/GC19-2663/2020|EPI ISL 561133|B.1.1.293|Gambia|2020-07-21	0.0004771633	Africa
Africa|hCoV-19/DRC/4284/2020|EPI ISL 514115|B.1.128|Democratic Republic of the Congo|2020-04-28	Africa|hCoV-19/Gambia/GC19-2663/2020|EPI ISL 561133|B.1.1.293|Gambia|2020-07-21	0.0004771145	Africa
Africa|hCoV-19/DRC/431/2020|EPI ISL 420847|B.1.147|Democratic Republic of the Congo|2020-03-26	Africa|hCoV-19/Gambia/GC19-2663/2020|EPI ISL 561133|B.1.1.293|Gambia|2020-07-21	0.0003702658	Africa
Africa|hCoV-19/DRC/4418/2020|EPI ISL 496506|B.1.128|Democratic Republic of the Congo|2020-04-29	Africa|hCoV-19/Gambia/GC19-2663/2020|EPI ISL 561133|B.1.1.293|Gambia|2020-07-21	0.0005112394	Africa
Africa|hCoV-19/DRC/4422/2020|EPI ISL 496507|B.1.128|Democratic Republic of the Congo|2020-04-29	Africa|hCoV-19/Gambia/GC19-2663/2020|EPI ISL 561133|B.1.1.293|Gambia|2020-07-21	0.0004825567	Africa
Africa|hCoV-19/DRC/4427/2020|EPI ISL 496508|B.1.128|Democratic Republic of the Congo|2020-04-29	Africa|hCoV-19/Gambia/GC19-2663/2020|EPI ISL 561133|B.1.1.293|Gambia|2020-07-21	0.0004868854	Africa
Africa|hCoV-19/DRC/4429/2020|EPI ISL 513589|B.1.128|Democratic Republic of the Congo|2020-04-29	Africa|hCoV-19/Gambia/GC19-2663/2020|EPI ISL 561133|B.1.1.293|Gambia|2020-07-21	0.0004869193	Africa
Africa|hCoV-19/DRC/4430/2020|EPI ISL 496509|B.1.128|Democratic Republic of the Congo|2020-04-29	Africa|hCoV-19/Gambia/GC19-2663/2020|EPI ISL 561133|B.1.1.293|Gambia|2020-07-21	0.0004775696	Africa
Africa|hCoV-19/DRC/4437/2020|EPI ISL 513590|B.1.128|Democratic Republic of the Congo|2020-05-02	Africa|hCoV-19/Gambia/GC19-2663/2020|EPI ISL 561133|B.1.1.293|Gambia|2020-07-21	0.0005218008	Africa
Africa|hCoV-19/DRC/4442/2020|EPI ISL 496510|B.1.128|Democratic Republic of the Congo|2020-04-29	Africa|hCoV-19/Gambia/GC19-2663/2020|EPI ISL 561133|B.1.1.293|Gambia|2020-07-21	0.0004830058	Africa
Africa|hCoV-19/DRC/4444/2020|EPI ISL 514104|B.1.128|Democratic Republic of the Congo|2020-04-29	Africa|hCoV-19/Gambia/GC19-2663/2020|EPI ISL 561133|B.1.1.293|Gambia|2020-07-21	0.0004756233	Africa
Africa|hCoV-19/DRC/445/2020|EPI ISL 420848|B.1|Democratic Republic of the Congo|2020-03	Africa|hCoV-19/Gambia/GC19-2663/2020|EPI ISL 561133|B.1.1.293|Gambia|2020-07-21	0.0003496794	Africa
Africa|hCoV-19/DRC/4501/2020|EPI ISL 513591|B.1.5|Democratic Republic of the Congo|2020-05-30	Africa|hCoV-19/Gambia/GC19-2663/2020|EPI ISL 561133|B.1.1.293|Gambia|2020-07-21	0.0003826388	Africa
Africa|hCoV-19/DRC/4516/2020|EPI ISL 487192|B.1.1.275|Democratic Republic of the Congo|2020-04-28	Africa|hCoV-19/Gambia/GC19-2663/2020|EPI ISL 561133|B.1.1.293|Gambia|2020-07-21	0.0002378827	Africa
Africa|hCoV-19/DRC/4524/2020|EPI ISL 513597|A|Democratic Republic of the Congo|2020-04-30	Africa|hCoV-19/Gambia/GC19-2663/2020|EPI ISL 561133|B.1.1.293|Gambia|2020-07-21	0.0006787172	Africa
Africa|hCoV-19/DRC/4541/2020|EPI ISL 513598|B.1|Democratic Republic of the Congo|2020-04-30	Africa|hCoV-19/Gambia/GC19-2663/2020|EPI ISL 561133|B.1.1.293|Gambia|2020-07-21	0.0004706545	Africa
Africa|hCoV-19/DRC/4551/2020|EPI ISL 513599|B.1.178|Democratic Republic of the Congo|2020-04-30	Africa|hCoV-19/Gambia/GC19-2663/2020|EPI ISL 561133|B.1.1.293|Gambia|2020-07-21	0.0005144418	Africa
Africa|hCoV-19/DRC/4561/2020|EPI ISL 513600|B.1|Democratic Republic of the Congo|2020-04-30	Africa|hCoV-19/Gambia/GC19-2663/2020|EPI ISL 561133|B.1.1.293|Gambia|2020-07-21	0.0004369512	Africa
Africa|hCoV-19/DRC/4562/2020|EPI ISL 513601|B.1.214|Democratic Republic of the Congo|2020-04-30	Africa|hCoV-19/Gambia/GC19-2663/2020|EPI ISL 561133|B.1.1.293|Gambia|2020-07-21	0.0004369617	Africa
Africa|hCoV-19/DRC/4568/2020|EPI ISL 513602|B.1|Democratic Republic of the Congo|2020-04-30	Africa|hCoV-19/Gambia/GC19-2663/2020|EPI ISL 561133|B.1.1.293|Gambia|2020-07-21	0.0004415663	Africa
Africa|hCoV-19/DRC/4578/2020|EPI ISL 513603|B.1|Democratic Republic of the Congo|2020-04-30	Africa|hCoV-19/Gambia/GC19-2663/2020|EPI ISL 561133|B.1.1.293|Gambia|2020-07-21	0.0004785819	Africa
Africa|hCoV-19/DRC/4613/2020|EPI ISL 513604|B.1.214|Democratic Republic of the Congo|2020-04-30	Africa|hCoV-19/Gambia/GC19-2663/2020|EPI ISL 561133|B.1.1.293|Gambia|2020-07-21	0.0004747961	Africa
Africa|hCoV-19/DRC/4614/2020|EPI ISL 513605|B.1|Democratic Republic of the Congo|2020-04-30	Africa|hCoV-19/Gambia/GC19-2663/2020|EPI ISL 561133|B.1.1.293|Gambia|2020-07-21	0.0005714938	Africa
Africa|hCoV-19/DRC/4631/2020|EPI ISL 513606|B.1.5|Democratic Republic of the Congo|2020-04-30	Africa|hCoV-19/Gambia/GC19-2663/2020|EPI ISL 561133|B.1.1.293|Gambia|2020-07-21	0.0005715324	Africa
Africa|hCoV-19/DRC/4633/2020|EPI ISL 513607|B.1.128|Democratic Republic of the Congo|2020-04-30	Africa|hCoV-19/Gambia/GC19-2663/2020|EPI ISL 561133|B.1.1.293|Gambia|2020-07-21	0.0005378785	Africa
Africa|hCoV-19/DRC/4642/2020|EPI ISL 513608|B.1.128|Democratic Republic of the Congo|2020-04-30	Africa|hCoV-19/Gambia/GC19-2663/2020|EPI ISL 561133|B.1.1.293|Gambia|2020-07-21	0.0005378551	Africa
Africa|hCoV-19/DRC/4647/2020|EPI ISL 513609|B.1.128|Democratic Republic of the Congo|2020-04-30	Africa|hCoV-19/Gambia/GC19-2663/2020|EPI ISL 561133|B.1.1.293|Gambia|2020-07-21	0.0005042289	Africa
Africa|hCoV-19/DRC/4653/2020|EPI ISL 513610|B.1.128|Democratic Republic of the Congo|2020-04-30	Africa|hCoV-19/Gambia/GC19-2663/2020|EPI ISL 561133|B.1.1.293|Gambia|2020-07-21	0.0005379093	Africa
Africa|hCoV-19/DRC/4681/2020|EPI ISL 514116|B.1.128|Democratic Republic of the Congo|2020-04-30	Africa|hCoV-19/Gambia/GC19-2663/2020|EPI ISL 561133|B.1.1.293|Gambia|2020-07-21	0.0004830059	Africa
Africa|hCoV-19/DRC/4683/2020|EPI ISL 514105|B.1.5|Democratic Republic of the Congo|2020-04-30	Africa|hCoV-19/Gambia/GC19-2663/2020|EPI ISL 561133|B.1.1.293|Gambia|2020-07-21	0.0005161108	Africa
Africa|hCoV-19/DRC/4685/2020|EPI ISL 514106|B.1.128|Democratic Republic of the Congo|2020-04-30	Africa|hCoV-19/Gambia/GC19-2663/2020|EPI ISL 561133|B.1.1.293|Gambia|2020-07-21	0.0005448262	Africa
Africa|hCoV-19/DRC/4690/2020|EPI ISL 514117|B.1.128|Democratic Republic of the Congo|2020-04-30	Africa|hCoV-19/Gambia/GC19-2663/2020|EPI ISL 561133|B.1.1.293|Gambia|2020-07-21	0.0005115183	Africa
Africa|hCoV-19/DRC/4693/2020|EPI ISL 514118|B.1.128|Democratic Republic of the Congo|2020-04-30	Africa|hCoV-19/Gambia/GC19-2663/2020|EPI ISL 561133|B.1.1.293|Gambia|2020-07-21	0.0005104740	Africa
Africa|hCoV-19/DRC/4694/2020|EPI ISL 514107|B.1.128|Democratic Republic of the Congo|2020-04-30	Africa|hCoV-19/Gambia/GC19-2663/2020|EPI ISL 561133|B.1.1.293|Gambia|2020-07-21	0.0005165017	Africa
Africa|hCoV-19/DRC/4720/2020|EPI ISL 514108|B.1.84|Democratic Republic of the Congo|2020-05-01	Africa|hCoV-19/Gambia/GC19-2663/2020|EPI ISL 561133|B.1.1.293|Gambia|2020-07-21	0.0004406683	Africa
Africa|hCoV-19/DRC/4785/2020|EPI ISL 514119|B.1.84|Democratic Republic of the Congo|2020-05-01	Africa|hCoV-19/Gambia/GC19-2663/2020|EPI ISL 561133|B.1.1.293|Gambia|2020-07-21	0.0005786200	Africa
Africa|hCoV-19/DRC/5019/2020|EPI ISL 496511|B.1|Democratic Republic of the Congo|2020-05-02	Africa|hCoV-19/Gambia/GC19-2663/2020|EPI ISL 561133|B.1.1.293|Gambia|2020-07-21	0.0004972473	Africa
Africa|hCoV-19/DRC/5094/2020|EPI ISL 496491|B.1.84|Democratic Republic of the Congo|2020-05-02	Africa|hCoV-19/Gambia/GC19-2663/2020|EPI ISL 561133|B.1.1.293|Gambia|2020-07-21	0.0004477721	Africa
Africa|hCoV-19/DRC/5186/2020|EPI ISL 496512|B.1|Democratic Republic of the Congo|2020-05-03	Africa|hCoV-19/Gambia/GC19-2663/2020|EPI ISL 561133|B.1.1.293|Gambia|2020-07-21	0.0004825994	Africa
Africa|hCoV-19/DRC/5187/2020|EPI ISL 513619|B.1|Democratic Republic of the Congo|2020-05-03	Africa|hCoV-19/Gambia/GC19-2663/2020|EPI ISL 561133|B.1.1.293|Gambia|2020-07-21	0.0004765555	Africa
Africa|hCoV-19/DRC/5205/2020|EPI ISL 487365|B.1.1.275|Democratic Republic of the Congo|2020-05-01	Africa|hCoV-19/Gambia/GC19-2663/2020|EPI ISL 561133|B.1.1.293|Gambia|2020-07-21	0.0002763246	Africa
Africa|hCoV-19/DRC/521/2020|EPI ISL 420854|B.1.5|Democratic Republic of the Congo|2020-03-25	Africa|hCoV-19/Gambia/GC19-2663/2020|EPI ISL 561133|B.1.1.293|Gambia|2020-07-21	0.0003042562	Africa
Africa|hCoV-19/DRC/5210/2020|EPI ISL 487369|B.1.1.275|Democratic Republic of the Congo|2020-05-01	Africa|hCoV-19/Gambia/GC19-2663/2020|EPI ISL 561133|B.1.1.293|Gambia|2020-07-21	0.0002753709	Africa
Africa|hCoV-19/DRC/523/2020|EPI ISL 420849|B.1.1.1|Democratic Republic of the Congo|2020-03-28	Africa|hCoV-19/Gambia/GC19-2663/2020|EPI ISL 561133|B.1.1.293|Gambia|2020-07-21	0.0003033336	Africa
Africa|hCoV-19/DRC/5240/2020|EPI ISL 496492|B.1|Democratic Republic of the Congo|2020-05-03	Africa|hCoV-19/Gambia/GC19-2663/2020|EPI ISL 561133|B.1.1.293|Gambia|2020-07-21	0.0003751466	Africa
Africa|hCoV-19/DRC/5377/2020|EPI ISL 496513|B.1|Democratic Republic of the Congo|2020-05-04	Africa|hCoV-19/Gambia/GC19-2663/2020|EPI ISL 561133|B.1.1.293|Gambia|2020-07-21	0.0004433581	Africa
Africa|hCoV-19/DRC/5538/2020|EPI ISL 514120|B.1|Democratic Republic of the Congo|2020-05-05	Africa|hCoV-19/Gambia/GC19-2663/2020|EPI ISL 561133|B.1.1.293|Gambia|2020-07-21	0.0004199266	Africa
Africa|hCoV-19/DRC/5651/2020|EPI ISL 496493|B.1.1.1|Democratic Republic of the Congo|2020-05-06	Africa|hCoV-19/Gambia/GC19-2663/2020|EPI ISL 561133|B.1.1.293|Gambia|2020-07-21	0.0003478152	Africa
Africa|hCoV-19/DRC/5705/2020|EPI ISL 496494|B.1.84|Democratic Republic of the Congo|2020-05-06	Africa|hCoV-19/Gambia/GC19-2663/2020|EPI ISL 561133|B.1.1.293|Gambia|2020-07-21	0.0004249474	Africa
Africa|hCoV-19/DRC/5735/2020|EPI ISL 496495|B.1.214|Democratic Republic of the Congo|2020-05-06	Africa|hCoV-19/Gambia/GC19-2663/2020|EPI ISL 561133|B.1.1.293|Gambia|2020-07-21	0.0003851591	Africa
Africa|hCoV-19/DRC/5815/2020|EPI ISL 495629|B.1.214|Democratic Republic of the Congo|2020-05-06	Africa|hCoV-19/Gambia/GC19-2663/2020|EPI ISL 561133|B.1.1.293|Gambia|2020-07-21	0.0004905306	Africa
Africa|hCoV-19/DRC/5907/2020|EPI ISL 496496|B.1.84|Democratic Republic of the Congo|2020-05-07	Africa|hCoV-19/Gambia/GC19-2663/2020|EPI ISL 561133|B.1.1.293|Gambia|2020-07-21	0.0005311748	Africa
Africa|hCoV-19/DRC/5913/2020|EPI ISL 496497|B.1|Democratic Republic of the Congo|2020-05-07	Africa|hCoV-19/Gambia/GC19-2663/2020|EPI ISL 561133|B.1.1.293|Gambia|2020-07-21	0.0005167737	Africa
Africa|hCoV-19/DRC/5927/2020|EPI ISL 496498|B.1.9|Democratic Republic of the Congo|2020-05-07	Africa|hCoV-19/Gambia/GC19-2663/2020|EPI ISL 561133|B.1.1.293|Gambia|2020-07-21	0.0006894519	Africa
Africa|hCoV-19/DRC/5957/2020|EPI ISL 496499|B.1.5|Democratic Republic of the Congo|2020-05-07	Africa|hCoV-19/Gambia/GC19-2663/2020|EPI ISL 561133|B.1.1.293|Gambia|2020-07-21	0.0003402811	Africa
Africa|hCoV-19/DRC/5964/2020|EPI ISL 496500|B.1.178|Democratic Republic of the Congo|2020-05-07	Africa|hCoV-19/Gambia/GC19-2663/2020|EPI ISL 561133|B.1.1.293|Gambia|2020-07-21	0.0003576494	Africa
Africa|hCoV-19/DRC/5996/2020|EPI ISL 496514|B.1.84|Democratic Republic of the Congo|2020-05-08	Africa|hCoV-19/Gambia/GC19-2663/2020|EPI ISL 561133|B.1.1.293|Gambia|2020-07-21	0.0004480188	Africa
Africa|hCoV-19/DRC/6026/2020|EPI ISL 513622|B.1.1.1|Democratic Republic of the Congo|2020-05-08	Africa|hCoV-19/Gambia/GC19-2663/2020|EPI ISL 561133|B.1.1.293|Gambia|2020-07-21	0.0004144601	Africa
Africa|hCoV-19/DRC/6143/2020|EPI ISL 496515|B.1|Democratic Republic of the Congo|2020-05-08	Africa|hCoV-19/Gambia/GC19-2663/2020|EPI ISL 561133|B.1.1.293|Gambia|2020-07-21	0.0004175830	Africa
Africa|hCoV-19/DRC/6151/2020|EPI ISL 513620|B.1.214|Democratic Republic of the Congo|2020-05-08	Africa|hCoV-19/Gambia/GC19-2663/2020|EPI ISL 561133|B.1.1.293|Gambia|2020-07-21	0.0004791007	Africa
Africa|hCoV-19/DRC/6163/2020|EPI ISL 513623|B.1.214|Democratic Republic of the Congo|2020-05-08	Africa|hCoV-19/Gambia/GC19-2663/2020|EPI ISL 561133|B.1.1.293|Gambia|2020-07-21	0.0004847737	Africa
Africa|hCoV-19/DRC/6203/2020|EPI ISL 514109|B.1|Democratic Republic of the Congo|2020-05-09	Africa|hCoV-19/Gambia/GC19-2663/2020|EPI ISL 561133|B.1.1.293|Gambia|2020-07-21	0.0005803754	Africa
Africa|hCoV-19/DRC/6209/2020|EPI ISL 514110|B.1.84|Democratic Republic of the Congo|2020-05-09	Africa|hCoV-19/Gambia/GC19-2663/2020|EPI ISL 561133|B.1.1.293|Gambia|2020-07-21	0.0004089622	Africa
Africa|hCoV-19/DRC/6227/2020|EPI ISL 514121|B.1.84|Democratic Republic of the Congo|2020-05-09	Africa|hCoV-19/Gambia/GC19-2663/2020|EPI ISL 561133|B.1.1.293|Gambia|2020-07-21	0.0004095064	Africa
Africa|hCoV-19/DRC/6313/2020|EPI ISL 496516|B.1.84|Democratic Republic of the Congo|2020-05-09	Africa|hCoV-19/Gambia/GC19-2663/2020|EPI ISL 561133|B.1.1.293|Gambia|2020-07-21	0.0005338835	Africa
Africa|hCoV-19/DRC/6338/2020|EPI ISL 495630|B.1|Democratic Republic of the Congo|2020-05-09	Africa|hCoV-19/Gambia/GC19-2663/2020|EPI ISL 561133|B.1.1.293|Gambia|2020-07-21	0.0004573623	Africa
Africa|hCoV-19/DRC/6341/2020|EPI ISL 495631|B.1|Democratic Republic of the Congo|2020-05-09	Africa|hCoV-19/Gambia/GC19-2663/2020|EPI ISL 561133|B.1.1.293|Gambia|2020-07-21	0.0005671004	Africa
Africa|hCoV-19/DRC/6342/2020|EPI ISL 495632|B.1|Democratic Republic of the Congo|2020-05-09	Africa|hCoV-19/Gambia/GC19-2663/2020|EPI ISL 561133|B.1.1.293|Gambia|2020-07-21	0.0005220078	Africa
Africa|hCoV-19/DRC/6361/2020|EPI ISL 495633|B.1|Democratic Republic of the Congo|2020-05-09	Africa|hCoV-19/Gambia/GC19-2663/2020|EPI ISL 561133|B.1.1.293|Gambia|2020-07-21	0.0004263859	Africa
Africa|hCoV-19/DRC/6380/2020|EPI ISL 513611|B.1.1.275|Democratic Republic of the Congo|2020-05-04	Africa|hCoV-19/Gambia/GC19-2663/2020|EPI ISL 561133|B.1.1.293|Gambia|2020-07-21	0.0002767546	Africa
Africa|hCoV-19/DRC/6384/2020|EPI ISL 513612|B.1.1.275|Democratic Republic of the Congo|2020-05-07	Africa|hCoV-19/Gambia/GC19-2663/2020|EPI ISL 561133|B.1.1.293|Gambia|2020-07-21	0.0002418685	Africa
Africa|hCoV-19/DRC/6386/2020|EPI ISL 513613|B.1.1.275|Democratic Republic of the Congo|2020-05-07	Africa|hCoV-19/Gambia/GC19-2663/2020|EPI ISL 561133|B.1.1.293|Gambia|2020-07-21	0.0002374229	Africa
Africa|hCoV-19/DRC/6389/2020|EPI ISL 513614|B.1.84|Democratic Republic of the Congo|2020-05-07	Africa|hCoV-19/Gambia/GC19-2663/2020|EPI ISL 561133|B.1.1.293|Gambia|2020-07-21	0.0005163542	Africa
Africa|hCoV-19/DRC/6390/2020|EPI ISL 513615|B.1.1.275|Democratic Republic of the Congo|2020-05-04	Africa|hCoV-19/Gambia/GC19-2663/2020|EPI ISL 561133|B.1.1.293|Gambia|2020-07-21	0.0003396618	Africa
Africa|hCoV-19/DRC/6392/2020|EPI ISL 513616|B.1|Democratic Republic of the Congo|2020-05-04	Africa|hCoV-19/Gambia/GC19-2663/2020|EPI ISL 561133|B.1.1.293|Gambia|2020-07-21	0.0003053636	Africa
Africa|hCoV-19/DRC/6395/2020|EPI ISL 513617|B.1.1.275|Democratic Republic of the Congo|2020-05-07	Africa|hCoV-19/Gambia/GC19-2663/2020|EPI ISL 561133|B.1.1.293|Gambia|2020-07-21	0.0003697205	Africa
Africa|hCoV-19/DRC/6398/2020|EPI ISL 513618|B.1.1.275|Democratic Republic of the Congo|2020-05-07	Africa|hCoV-19/Gambia/GC19-2663/2020|EPI ISL 561133|B.1.1.293|Gambia|2020-07-21	0.0002688480	Africa
Africa|hCoV-19/DRC/6724/2020|EPI ISL 495634|B.1|Democratic Republic of the Congo|2020-05-11	Africa|hCoV-19/Gambia/GC19-2663/2020|EPI ISL 561133|B.1.1.293|Gambia|2020-07-21	0.0004089566	Africa
Africa|hCoV-19/DRC/6743/2020|EPI ISL 495635|B.1.149|Democratic Republic of the Congo|2020-05-11	Africa|hCoV-19/Gambia/GC19-2663/2020|EPI ISL 561133|B.1.1.293|Gambia|2020-07-21	0.0004242053	Africa
Africa|hCoV-19/DRC/6783/2020|EPI ISL 496501|B.1.149|Democratic Republic of the Congo|2020-05-11	Africa|hCoV-19/Gambia/GC19-2663/2020|EPI ISL 561133|B.1.1.293|Gambia|2020-07-21	0.0004567999	Africa
Africa|hCoV-19/DRC/6784/2020|EPI ISL 495636|B.1|Democratic Republic of the Congo|2020-05-11	Africa|hCoV-19/Gambia/GC19-2663/2020|EPI ISL 561133|B.1.1.293|Gambia|2020-07-21	0.0003742200	Africa
Africa|hCoV-19/DRC/6786/2020|EPI ISL 495637|B.1.178|Democratic Republic of the Congo|2020-05-11	Africa|hCoV-19/Gambia/GC19-2663/2020|EPI ISL 561133|B.1.1.293|Gambia|2020-07-21	0.0004774821	Africa
Africa|hCoV-19/DRC/6791/2020|EPI ISL 495638|B.1.178|Democratic Republic of the Congo|2020-05-11	Africa|hCoV-19/Gambia/GC19-2663/2020|EPI ISL 561133|B.1.1.293|Gambia|2020-07-21	0.0004450363	Africa
Africa|hCoV-19/DRC/6792/2020|EPI ISL 495639|B.1|Democratic Republic of the Congo|2020-05-11	Africa|hCoV-19/Gambia/GC19-2663/2020|EPI ISL 561133|B.1.1.293|Gambia|2020-07-21	0.0004277340	Africa
Africa|hCoV-19/DRC/6801/2020|EPI ISL 514111|B.1|Democratic Republic of the Congo|2020-05-11	Africa|hCoV-19/Gambia/GC19-2663/2020|EPI ISL 561133|B.1.1.293|Gambia|2020-07-21	0.0006191220	Africa
Africa|hCoV-19/DRC/6853/2020|EPI ISL 496502|B.1.214|Democratic Republic of the Congo|2020-05-11	Africa|hCoV-19/Gambia/GC19-2663/2020|EPI ISL 561133|B.1.1.293|Gambia|2020-07-21	0.0004153978	Africa
Africa|hCoV-19/DRC/6854/2020|EPI ISL 496503|B.1|Democratic Republic of the Congo|2020-05-11	Africa|hCoV-19/Gambia/GC19-2663/2020|EPI ISL 561133|B.1.1.293|Gambia|2020-07-21	0.0005992760	Africa
Africa|hCoV-19/DRC/6875/2020|EPI ISL 496504|B.1|Democratic Republic of the Congo|2020-05-11	Africa|hCoV-19/Gambia/GC19-2663/2020|EPI ISL 561133|B.1.1.293|Gambia|2020-07-21	0.0004089761	Africa
Africa|hCoV-19/DRC/7042/2020|EPI ISL 513592|B.1.214|Democratic Republic of the Congo|2020-05-12	Africa|hCoV-19/Gambia/GC19-2663/2020|EPI ISL 561133|B.1.1.293|Gambia|2020-07-21	0.0004418576	Africa
Africa|hCoV-19/DRC/7061/2020|EPI ISL 513593|B.1|Democratic Republic of the Congo|2020-05-12	Africa|hCoV-19/Gambia/GC19-2663/2020|EPI ISL 561133|B.1.1.293|Gambia|2020-07-21	0.0003874732	Africa
Africa|hCoV-19/DRC/7140/2020|EPI ISL 513594|B.1.214|Democratic Republic of the Congo|2020-05-12	Africa|hCoV-19/Gambia/GC19-2663/2020|EPI ISL 561133|B.1.1.293|Gambia|2020-07-21	0.0005528497	Africa
Africa|hCoV-19/DRC/7200/2020|EPI ISL 514112|B.1|Democratic Republic of the Congo|2020-05-13	Africa|hCoV-19/Gambia/GC19-2663/2020|EPI ISL 561133|B.1.1.293|Gambia|2020-07-21	0.0005425522	Africa
Africa|hCoV-19/DRC/7211/2020|EPI ISL 514122|B.1.149|Democratic Republic of the Congo|2020-05-13	Africa|hCoV-19/Gambia/GC19-2663/2020|EPI ISL 561133|B.1.1.293|Gambia|2020-07-21	0.0005105312	Africa
Africa|hCoV-19/DRC/7248/2020|EPI ISL 514123|B.1|Democratic Republic of the Congo|2020-05-13	Africa|hCoV-19/Gambia/GC19-2663/2020|EPI ISL 561133|B.1.1.293|Gambia|2020-07-21	0.0004175451	Africa
Africa|hCoV-19/DRC/7255/2020|EPI ISL 514124|B.1.149|Democratic Republic of the Congo|2020-05-13	Africa|hCoV-19/Gambia/GC19-2663/2020|EPI ISL 561133|B.1.1.293|Gambia|2020-07-21	0.0005491668	Africa
Africa|hCoV-19/DRC/73/2020|EPI ISL 417941|B.1.178|Democratic Republic of the Congo|2020-03-18	Africa|hCoV-19/Gambia/GC19-2663/2020|EPI ISL 561133|B.1.1.293|Gambia|2020-07-21	0.0003397310	Africa
Africa|hCoV-19/DRC/7386/2020|EPI ISL 513595|B.1.5|Democratic Republic of the Congo|2020-05-14	Africa|hCoV-19/Gambia/GC19-2663/2020|EPI ISL 561133|B.1.1.293|Gambia|2020-07-21	0.0003499607	Africa
Africa|hCoV-19/DRC/7430/2020|EPI ISL 496517|B.1.1.1|Democratic Republic of the Congo|2020-05-14	Africa|hCoV-19/Gambia/GC19-2663/2020|EPI ISL 561133|B.1.1.293|Gambia|2020-07-21	0.0005377992	Africa
Africa|hCoV-19/DRC/7434/2020|EPI ISL 513621|B.1.1.1|Democratic Republic of the Congo|2020-05-14	Africa|hCoV-19/Gambia/GC19-2663/2020|EPI ISL 561133|B.1.1.293|Gambia|2020-07-21	0.0005226423	Africa
Africa|hCoV-19/DRC/7471/2020|EPI ISL 513596|B.1.214|Democratic Republic of the Congo|2020-05-14	Africa|hCoV-19/Gambia/GC19-2663/2020|EPI ISL 561133|B.1.1.293|Gambia|2020-07-21	0.0004449298	Africa
Africa|hCoV-19/DRC/7488/2020|EPI ISL 514113|B.1.1|Democratic Republic of the Congo|2020-05-14	Africa|hCoV-19/Gambia/GC19-2663/2020|EPI ISL 561133|B.1.1.293|Gambia|2020-07-21	0.0002043815	Africa
Africa|hCoV-19/DRC/7713/2020|EPI ISL 495640|B.1|Democratic Republic of the Congo|2020-05-14	Africa|hCoV-19/Gambia/GC19-2663/2020|EPI ISL 561133|B.1.1.293|Gambia|2020-07-21	0.0005938398	Africa
Africa|hCoV-19/DRC/7864/2020|EPI ISL 496505|B.1.214|Democratic Republic of the Congo|2020-05-15	Africa|hCoV-19/Gambia/GC19-2663/2020|EPI ISL 561133|B.1.1.293|Gambia|2020-07-21	0.0005206435	Africa
Africa|hCoV-19/DRC/7920/2020|EPI ISL 495641|B.1|Democratic Republic of the Congo|2020-05-15	Africa|hCoV-19/Gambia/GC19-2663/2020|EPI ISL 561133|B.1.1.293|Gambia|2020-07-21	0.0005458273	Africa
Africa|hCoV-19/DRC/80/2020|EPI ISL 417942|B.1.178|Democratic Republic of the Congo|2020-03-18	Africa|hCoV-19/Gambia/GC19-2663/2020|EPI ISL 561133|B.1.1.293|Gambia|2020-07-21	0.0003375640	Africa
Africa|hCoV-19/DRC/8018/2020|EPI ISL 514125|B.1.5|Democratic Republic of the Congo|2020-05-15	Africa|hCoV-19/Gambia/GC19-2663/2020|EPI ISL 561133|B.1.1.293|Gambia|2020-07-21	0.0005295626	Africa
Africa|hCoV-19/DRC/81/2020|EPI ISL 417944|B.1.9|Democratic Republic of the Congo|2020-03-18	Africa|hCoV-19/Gambia/GC19-2663/2020|EPI ISL 561133|B.1.1.293|Gambia|2020-07-21	0.0004402459	Africa
Africa|hCoV-19/DRC/82/2020|EPI ISL 417946|B.1.5|Democratic Republic of the Congo|2020-03-18	Africa|hCoV-19/Gambia/GC19-2663/2020|EPI ISL 561133|B.1.1.293|Gambia|2020-07-21	0.0003024673	Africa
Africa|hCoV-19/DRC/94/2020|EPI ISL 417947|B.1|Democratic Republic of the Congo|2020-03-19	Africa|hCoV-19/Gambia/GC19-2663/2020|EPI ISL 561133|B.1.1.293|Gambia|2020-07-21	0.0003362317	Africa
Africa|hCoV-19/DRC/998/2020|EPI ISL 429254|B.1|Democratic Republic of the Congo|2020-04-03	Africa|hCoV-19/Gambia/GC19-2663/2020|EPI ISL 561133|B.1.1.293|Gambia|2020-07-21	0.0004252980	Africa
Africa|hCoV-19/DRC/KN-0038/2020|EPI ISL 417434|B.1.128|Democratic Republic of the Congo|2020-03-14	Africa|hCoV-19/Gambia/GC19-2663/2020|EPI ISL 561133|B.1.1.293|Gambia|2020-07-21	0.0004587407	Africa
Africa|hCoV-19/DRC/KN-0054/2020|EPI ISL 417437|B.1.178|Democratic Republic of the Congo|2020-03-17	Africa|hCoV-19/Gambia/GC19-2663/2020|EPI ISL 561133|B.1.1.293|Gambia|2020-07-21	0.0003701446	Africa
Africa|hCoV-19/DRC/KN-0058/2020|EPI ISL 417438|B.1|Democratic Republic of the Congo|2020-03-17	Africa|hCoV-19/Gambia/GC19-2663/2020|EPI ISL 561133|B.1.1.293|Gambia|2020-07-21	0.0003391504	Africa
Africa|hCoV-19/DRC/KN-0060/2020|EPI ISL 417440|B.1|Democratic Republic of the Congo|2020-03-17	Africa|hCoV-19/Gambia/GC19-2663/2020|EPI ISL 561133|B.1.1.293|Gambia|2020-07-21	0.0003704389	Africa
Africa|hCoV-19/DRC/KN-0070/2020|EPI ISL 417441|B.1.178|Democratic Republic of the Congo|2020-03-17	Africa|hCoV-19/Gambia/GC19-2663/2020|EPI ISL 561133|B.1.1.293|Gambia|2020-07-21	0.0003442326	Africa
Africa|hCoV-19/DRC/KN-0072/2020|EPI ISL 417442|B.1.178|Democratic Republic of the Congo|2020-03-18	Africa|hCoV-19/Gambia/GC19-2663/2020|EPI ISL 561133|B.1.1.293|Gambia|2020-07-21	0.0003378147	Africa
Africa|hCoV-19/DRC/KN-13/2020|EPI ISL 414647|B.1|Democratic Republic of the Congo|2020-03-09	Africa|hCoV-19/Gambia/GC19-2663/2020|EPI ISL 561133|B.1.1.293|Gambia|2020-07-21	0.0003469743	Africa
Africa|hCoV-19/Egypt/Army-MCL001/2020|EPI ISL 510526|B.1|Egypt|2020-06-01	Africa|hCoV-19/Gambia/GC19-2663/2020|EPI ISL 561133|B.1.1.293|Gambia|2020-07-21	0.0004706040	Africa
Africa|hCoV-19/Egypt/C-CU001a-S1/2020|EPI ISL 529031|B.1.255|Egypt|2020-05-19	Africa|hCoV-19/Gambia/GC19-2663/2020|EPI ISL 561133|B.1.1.293|Gambia|2020-07-21	0.0005043324	Africa
Africa|hCoV-19/Egypt/C-CU002b-S3/2020|EPI ISL 529032|B.1.1.1|Egypt|2020-06-19	Africa|hCoV-19/Gambia/GC19-2663/2020|EPI ISL 561133|B.1.1.293|Gambia|2020-07-21	0.0005378297	Africa
Africa|hCoV-19/Egypt/C-VSVRI-SERVAC/2020|EPI ISL 528386|B.1.255|Egypt|2020-08-22	Africa|hCoV-19/Gambia/GC19-2663/2020|EPI ISL 561133|B.1.1.293|Gambia|2020-07-21	0.0003361300	Africa
Africa|hCoV-19/Egypt/CUNCI-7I028/2020|EPI ISL 524426|B.1.255|Egypt|2020-07-19	Africa|hCoV-19/Gambia/GC19-2663/2020|EPI ISL 561133|B.1.1.293|Gambia|2020-07-21	0.0003361300	Africa
Africa|hCoV-19/Egypt/CUNCI-HGC002/2020|EPI ISL 468045|B.1|Egypt|2020-05-02	Africa|hCoV-19/Gambia/GC19-2663/2020|EPI ISL 561133|B.1.1.293|Gambia|2020-07-21	0.0003364319	Africa
Africa|hCoV-19/Egypt/CUNCI-HGC004/2020|EPI ISL 468048|B.1|Egypt|2020-05-02	Africa|hCoV-19/Gambia/GC19-2663/2020|EPI ISL 561133|B.1.1.293|Gambia|2020-07-21	0.0003363414	Africa
Africa|hCoV-19/Egypt/CUNCI-HGC005/2020|EPI ISL 468052|B.1|Egypt|2020-05-02	Africa|hCoV-19/Gambia/GC19-2663/2020|EPI ISL 561133|B.1.1.293|Gambia|2020-07-21	0.0004036476	Africa
Africa|hCoV-19/Egypt/CUNCI-HGC006/2020|EPI ISL 468050|B.1|Egypt|2020-05-02	Africa|hCoV-19/Gambia/GC19-2663/2020|EPI ISL 561133|B.1.1.293|Gambia|2020-07-21	0.0004035717	Africa
Africa|hCoV-19/Egypt/CUNCI-HGC007-2/2020|EPI ISL 468054|B.1|Egypt|2020-05-02	Africa|hCoV-19/Gambia/GC19-2663/2020|EPI ISL 561133|B.1.1.293|Gambia|2020-07-21	0.0004371336	Africa
Africa|hCoV-19/Egypt/CUNCI-HGC007/2020|EPI ISL 468046|B.1|Egypt|2020-05-02	Africa|hCoV-19/Gambia/GC19-2663/2020|EPI ISL 561133|B.1.1.293|Gambia|2020-07-21	0.0004036395	Africa
Africa|hCoV-19/Egypt/CUNCI-HGC008/2020|EPI ISL 468044|B.1|Egypt|2020-05-02	Africa|hCoV-19/Gambia/GC19-2663/2020|EPI ISL 561133|B.1.1.293|Gambia|2020-07-21	0.0004036531	Africa
Africa|hCoV-19/Egypt/CUNCI-HGC009/2020|EPI ISL 468053|B.1|Egypt|2020-05-02	Africa|hCoV-19/Gambia/GC19-2663/2020|EPI ISL 561133|B.1.1.293|Gambia|2020-07-21	0.0003364771	Africa
Africa|hCoV-19/Egypt/CUNCI-HGC010/2020|EPI ISL 468055|B.1.247|Egypt|2020-05-02	Africa|hCoV-19/Gambia/GC19-2663/2020|EPI ISL 561133|B.1.1.293|Gambia|2020-07-21	0.0005718783	Africa
Africa|hCoV-19/Egypt/CUNCI-HGC011/2020|EPI ISL 468059|B.1|Egypt|2020-05-02	Africa|hCoV-19/Gambia/GC19-2663/2020|EPI ISL 561133|B.1.1.293|Gambia|2020-07-21	0.0004036762	Africa
Africa|hCoV-19/Egypt/CUNCI-HGC012/2020|EPI ISL 468051|B.1.255|Egypt|2020-05-02	Africa|hCoV-19/Gambia/GC19-2663/2020|EPI ISL 561133|B.1.1.293|Gambia|2020-07-21	0.0005382477	Africa
Africa|hCoV-19/Egypt/CUNCI-HGC013/2020|EPI ISL 468047|B.1.201|Egypt|2020-05-02	Africa|hCoV-19/Gambia/GC19-2663/2020|EPI ISL 561133|B.1.1.293|Gambia|2020-07-21	0.0004709524	Africa
Africa|hCoV-19/Egypt/CUNCI-HGC014/2020|EPI ISL 468060|B.1.5|Egypt|2020-05-02	Africa|hCoV-19/Gambia/GC19-2663/2020|EPI ISL 561133|B.1.1.293|Gambia|2020-07-21	0.0002691075	Africa
Africa|hCoV-19/Egypt/CUNCI-HGC015/2020|EPI ISL 468056|B.1|Egypt|2020-05-02	Africa|hCoV-19/Gambia/GC19-2663/2020|EPI ISL 561133|B.1.1.293|Gambia|2020-07-21	0.0002690984	Africa
Africa|hCoV-19/Egypt/CUNCI-HGC016/2020|EPI ISL 468058|B.1|Egypt|2020-05-02	Africa|hCoV-19/Gambia/GC19-2663/2020|EPI ISL 561133|B.1.1.293|Gambia|2020-07-21	0.0004044420	Africa
Africa|hCoV-19/Egypt/CUNCI-HGC021/2020|EPI ISL 468061|B.1|Egypt|2020-05-02	Africa|hCoV-19/Gambia/GC19-2663/2020|EPI ISL 561133|B.1.1.293|Gambia|2020-07-21	0.0004042417	Africa
Africa|hCoV-19/Egypt/CUNCI-HGC023/2020|EPI ISL 468057|B.1.5|Egypt|2020-05-02	Africa|hCoV-19/Gambia/GC19-2663/2020|EPI ISL 561133|B.1.1.293|Gambia|2020-07-21	0.0003027795	Africa
Africa|hCoV-19/Egypt/CUNCI-HGC028/2020|EPI ISL 468062|B.1|Egypt|2020-05-02	Africa|hCoV-19/Gambia/GC19-2663/2020|EPI ISL 561133|B.1.1.293|Gambia|2020-07-21	0.0004380702	Africa
Africa|hCoV-19/Egypt/CUNCI-HGC3I011/2020|EPI ISL 479697|B.1|Egypt|2020-06-02	Africa|hCoV-19/Gambia/GC19-2663/2020|EPI ISL 561133|B.1.1.293|Gambia|2020-07-21	0.0004033777	Africa
Africa|hCoV-19/Egypt/CUNCI-HGC3I012/2020|EPI ISL 479693|B.1.255|Egypt|2020-06-02	Africa|hCoV-19/Gambia/GC19-2663/2020|EPI ISL 561133|B.1.1.293|Gambia|2020-07-21	0.0005378497	Africa
Africa|hCoV-19/Egypt/CUNCI-HGC3I013/2020|EPI ISL 479694|B.1.201|Egypt|2020-06-02	Africa|hCoV-19/Gambia/GC19-2663/2020|EPI ISL 561133|B.1.1.293|Gambia|2020-07-21	0.0004706042	Africa
Africa|hCoV-19/Egypt/CUNCI-HGC3I014/2020|EPI ISL 479696|B.1.5|Egypt|2020-06-02	Africa|hCoV-19/Gambia/GC19-2663/2020|EPI ISL 561133|B.1.1.293|Gambia|2020-07-21	0.0002688995	Africa
Africa|hCoV-19/Egypt/CUNCI-HGC3I02/2020|EPI ISL 479686|B.1|Egypt|2020-06-02	Africa|hCoV-19/Gambia/GC19-2663/2020|EPI ISL 561133|B.1.1.293|Gambia|2020-07-21	0.0003697753	Africa
Africa|hCoV-19/Egypt/CUNCI-HGC3I023/2020|EPI ISL 479695|B.1.5|Egypt|2020-06-02	Africa|hCoV-19/Gambia/GC19-2663/2020|EPI ISL 561133|B.1.1.293|Gambia|2020-07-21	0.0003025557	Africa
Africa|hCoV-19/Egypt/CUNCI-HGC3I025/2020|EPI ISL 479691|B.1|Egypt|2020-06-02	Africa|hCoV-19/Gambia/GC19-2663/2020|EPI ISL 561133|B.1.1.293|Gambia|2020-07-21	0.0004370439	Africa
Africa|hCoV-19/Egypt/CUNCI-HGC3I03/2020|EPI ISL 479687|B.1|Egypt|2020-06-02	Africa|hCoV-19/Gambia/GC19-2663/2020|EPI ISL 561133|B.1.1.293|Gambia|2020-07-21	0.0004033411	Africa
Africa|hCoV-19/Egypt/CUNCI-HGC3I05/2020|EPI ISL 479690|B.1|Egypt|2020-06-02	Africa|hCoV-19/Gambia/GC19-2663/2020|EPI ISL 561133|B.1.1.293|Gambia|2020-07-21	0.0004033492	Africa
Africa|hCoV-19/Egypt/CUNCI-HGC3I06/2020|EPI ISL 479688|B.1|Egypt|2020-06-02	Africa|hCoV-19/Gambia/GC19-2663/2020|EPI ISL 561133|B.1.1.293|Gambia|2020-07-21	0.0004033547	Africa
Africa|hCoV-19/Egypt/CUNCI-HGC3I08/2020|EPI ISL 479698|B.1|Egypt|2020-06-02	Africa|hCoV-19/Gambia/GC19-2663/2020|EPI ISL 561133|B.1.1.293|Gambia|2020-07-21	0.0004033547	Africa
Africa|hCoV-19/Egypt/CUNCI-HGC3I09/2020|EPI ISL 479692|B.1|Egypt|2020-06-02	Africa|hCoV-19/Gambia/GC19-2663/2020|EPI ISL 561133|B.1.1.293|Gambia|2020-07-21	0.0003362283	Africa
Africa|hCoV-19/Egypt/CUNCI-HGC4I003/2020|EPI ISL 479699|B.1.1.247|Egypt|2020-06-02	Africa|hCoV-19/Gambia/GC19-2663/2020|EPI ISL 561133|B.1.1.293|Gambia|2020-07-21	0.0003360961	Africa
Africa|hCoV-19/Egypt/CUNCI-HGC4I004/2020|EPI ISL 479700|B.1.1.296|Egypt|2020-06-02	Africa|hCoV-19/Gambia/GC19-2663/2020|EPI ISL 561133|B.1.1.293|Gambia|2020-07-21	0.0002352293	Africa
Africa|hCoV-19/Egypt/CUNCI-HGC4I015/2020|EPI ISL 479728|B.1.1.123|Egypt|2020-06-02	Africa|hCoV-19/Gambia/GC19-2663/2020|EPI ISL 561133|B.1.1.293|Gambia|2020-07-21	0.0002688895	Africa
Africa|hCoV-19/Egypt/CUNCI-HGC4I022/2020|EPI ISL 479705|B.1.1|Egypt|2020-06-02	Africa|hCoV-19/Gambia/GC19-2663/2020|EPI ISL 561133|B.1.1.293|Gambia|2020-07-21	0.0004369896	Africa
Africa|hCoV-19/Egypt/CUNCI-HGC4I023/2020|EPI ISL 479729|B.1.1.247|Egypt|2020-06-02	Africa|hCoV-19/Gambia/GC19-2663/2020|EPI ISL 561133|B.1.1.293|Gambia|2020-07-21	0.0002016753	Africa
Africa|hCoV-19/Egypt/CUNCI-HGC4I025/2020|EPI ISL 479706|B.1.255|Egypt|2020-06-02	Africa|hCoV-19/Gambia/GC19-2663/2020|EPI ISL 561133|B.1.1.293|Gambia|2020-07-21	0.0004706089	Africa
Africa|hCoV-19/Egypt/CUNCI-HGC4I026/2020|EPI ISL 479702|B.1|Egypt|2020-06-02	Africa|hCoV-19/Gambia/GC19-2663/2020|EPI ISL 561133|B.1.1.293|Gambia|2020-07-21	0.0005383617	Africa
Africa|hCoV-19/Egypt/CUNCI-HGC4I029/2020|EPI ISL 479701|B.1.1.1|Egypt|2020-06-02	Africa|hCoV-19/Gambia/GC19-2663/2020|EPI ISL 561133|B.1.1.293|Gambia|2020-07-21	0.0004706089	Africa
Africa|hCoV-19/Egypt/CUNCI-HGC4I030/2020|EPI ISL 479703|B.1|Egypt|2020-06-02	Africa|hCoV-19/Gambia/GC19-2663/2020|EPI ISL 561133|B.1.1.293|Gambia|2020-07-21	0.0004705948	Africa
Africa|hCoV-19/Egypt/CUNCI-HGC4I031/2020|EPI ISL 479707|B.1.1.1|Egypt|2020-06-02	Africa|hCoV-19/Gambia/GC19-2663/2020|EPI ISL 561133|B.1.1.293|Gambia|2020-07-21	0.0005378478	Africa
Africa|hCoV-19/Egypt/CUNCI-HGC4I032/2020|EPI ISL 479709|B.1.1|Egypt|2020-06-02	Africa|hCoV-19/Gambia/GC19-2663/2020|EPI ISL 561133|B.1.1.293|Gambia|2020-07-21	0.0002354350	Africa
Africa|hCoV-19/Egypt/CUNCI-HGC4I033/2020|EPI ISL 479704|B.1|Egypt|2020-06-02	Africa|hCoV-19/Gambia/GC19-2663/2020|EPI ISL 561133|B.1.1.293|Gambia|2020-07-21	0.0003698002	Africa
Africa|hCoV-19/Egypt/CUNCI-HGC4I034/2020|EPI ISL 479708|B.1.255|Egypt|2020-06-02	Africa|hCoV-19/Gambia/GC19-2663/2020|EPI ISL 561133|B.1.1.293|Gambia|2020-07-21	0.0003360961	Africa
Africa|hCoV-19/Egypt/CUNCI-HGC5I001/2020|EPI ISL 479710|B.1.1|Egypt|2020-06-02	Africa|hCoV-19/Gambia/GC19-2663/2020|EPI ISL 561133|B.1.1.293|Gambia|2020-07-21	0.0001344615	Africa
Africa|hCoV-19/Egypt/CUNCI-HGC5I003/2020|EPI ISL 479711|B.1|Egypt|2020-06-02	Africa|hCoV-19/Gambia/GC19-2663/2020|EPI ISL 561133|B.1.1.293|Gambia|2020-07-21	0.0003361334	Africa
Africa|hCoV-19/Egypt/CUNCI-HGC5I010/2020|EPI ISL 479730|B.1.1|Egypt|2020-06-02	Africa|hCoV-19/Gambia/GC19-2663/2020|EPI ISL 561133|B.1.1.293|Gambia|2020-07-21	0.0002353321	Africa
Africa|hCoV-19/Egypt/CUNCI-HGC5I011/2020|EPI ISL 479712|B.1.1|Egypt|2020-06-02	Africa|hCoV-19/Gambia/GC19-2663/2020|EPI ISL 561133|B.1.1.293|Gambia|2020-07-21	0.0001344434	Africa
Africa|hCoV-19/Egypt/CUNCI-HGC5I012/2020|EPI ISL 479713|B.1.1|Egypt|2020-06-02	Africa|hCoV-19/Gambia/GC19-2663/2020|EPI ISL 561133|B.1.1.293|Gambia|2020-07-21	0.0002016279	Africa
Africa|hCoV-19/Egypt/CUNCI-HGC5I014/2020|EPI ISL 479714|B.1.255|Egypt|2020-06-02	Africa|hCoV-19/Gambia/GC19-2663/2020|EPI ISL 561133|B.1.1.293|Gambia|2020-07-21	0.0004706247	Africa
Africa|hCoV-19/Egypt/CUNCI-HGC5I015/2020|EPI ISL 475722|B.1.255|Egypt|2020-05-02	Africa|hCoV-19/Gambia/GC19-2663/2020|EPI ISL 561133|B.1.1.293|Gambia|2020-07-21	0.0005381317	Africa
Africa|hCoV-19/Egypt/CUNCI-HGC5I016/2020|EPI ISL 479731|B.1|Egypt|2020-06-02	Africa|hCoV-19/Gambia/GC19-2663/2020|EPI ISL 561133|B.1.1.293|Gambia|2020-07-21	0.0003697716	Africa
Africa|hCoV-19/Egypt/CUNCI-HGC5I022/2020|EPI ISL 479715|B.1.1|Egypt|2020-06-02	Africa|hCoV-19/Gambia/GC19-2663/2020|EPI ISL 561133|B.1.1.293|Gambia|2020-07-21	0.0002352452	Africa
Africa|hCoV-19/Egypt/CUNCI-HGC5I025/2020|EPI ISL 479716|A|Egypt|2020-06-02	Africa|hCoV-19/Gambia/GC19-2663/2020|EPI ISL 561133|B.1.1.293|Gambia|2020-07-21	0.0002694337	Africa
Africa|hCoV-19/Egypt/CUNCI-HGC5I026/2020|EPI ISL 479735|B.1.5|Egypt|2020-06-02	Africa|hCoV-19/Gambia/GC19-2663/2020|EPI ISL 561133|B.1.1.293|Gambia|2020-07-21	0.0004708351	Africa
Africa|hCoV-19/Egypt/CUNCI-HGC5I029/2020|EPI ISL 479734|B.1|Egypt|2020-06-02	Africa|hCoV-19/Gambia/GC19-2663/2020|EPI ISL 561133|B.1.1.293|Gambia|2020-07-21	0.0003698250	Africa
Africa|hCoV-19/Egypt/CUNCI-HGC5I030/2020|EPI ISL 479721|B.1.5|Egypt|2020-06-02	Africa|hCoV-19/Gambia/GC19-2663/2020|EPI ISL 561133|B.1.1.293|Gambia|2020-07-21	0.0002689356	Africa
Africa|hCoV-19/Egypt/CUNCI-HGC5I033/2020|EPI ISL 479717|B.1.5|Egypt|2020-06-02	Africa|hCoV-19/Gambia/GC19-2663/2020|EPI ISL 561133|B.1.1.293|Gambia|2020-07-21	0.0002017072	Africa
Africa|hCoV-19/Egypt/CUNCI-HGC5I034/2020|EPI ISL 479720|B.1.5|Egypt|2020-06-02	Africa|hCoV-19/Gambia/GC19-2663/2020|EPI ISL 561133|B.1.1.293|Gambia|2020-07-21	0.0002352428	Africa
Africa|hCoV-19/Egypt/CUNCI-HGC6I002/2020|EPI ISL 479719|B.1.1.1|Egypt|2020-06-02	Africa|hCoV-19/Gambia/GC19-2663/2020|EPI ISL 561133|B.1.1.293|Gambia|2020-07-21	0.0004369558	Africa
Africa|hCoV-19/Egypt/CUNCI-HGC6I003/2020|EPI ISL 479718|B.1.5|Egypt|2020-06-02	Africa|hCoV-19/Gambia/GC19-2663/2020|EPI ISL 561133|B.1.1.293|Gambia|2020-07-21	0.0003024977	Africa
Africa|hCoV-19/Egypt/CUNCI-HGC6I007/2020|EPI ISL 479722|B.1|Egypt|2020-06-02	Africa|hCoV-19/Gambia/GC19-2663/2020|EPI ISL 561133|B.1.1.293|Gambia|2020-07-21	0.0003025862	Africa
Africa|hCoV-19/Egypt/CUNCI-HGC6I010/2020|EPI ISL 478672|B.1|Egypt|2020-06-02	Africa|hCoV-19/Gambia/GC19-2663/2020|EPI ISL 561133|B.1.1.293|Gambia|2020-07-21	0.0004705726	Africa
Africa|hCoV-19/Egypt/CUNCI-HGC6I011/2020|EPI ISL 479727|A|Egypt|2020-06-02	Africa|hCoV-19/Gambia/GC19-2663/2020|EPI ISL 561133|B.1.1.293|Gambia|2020-07-21	0.0007397647	Africa
Africa|hCoV-19/Egypt/CUNCI-HGC6I015/2020|EPI ISL 479725|B.1.1|Egypt|2020-06-02	Africa|hCoV-19/Gambia/GC19-2663/2020|EPI ISL 561133|B.1.1.293|Gambia|2020-07-21	0.0003360702	Africa
Africa|hCoV-19/Egypt/CUNCI-HGC6I016/2020|EPI ISL 475723|B.1.247|Egypt|2020-06-02	Africa|hCoV-19/Gambia/GC19-2663/2020|EPI ISL 561133|B.1.1.293|Gambia|2020-07-21	0.0005719766	Africa
Africa|hCoV-19/Egypt/CUNCI-HGC6I024/2020|EPI ISL 479732|B.1.1.247|Egypt|2020-06-02	Africa|hCoV-19/Gambia/GC19-2663/2020|EPI ISL 561133|B.1.1.293|Gambia|2020-07-21	0.0002354960	Africa
Africa|hCoV-19/Egypt/CUNCI-HGC6I026/2020|EPI ISL 479724|B.1.1.1|Egypt|2020-06-02	Africa|hCoV-19/Gambia/GC19-2663/2020|EPI ISL 561133|B.1.1.293|Gambia|2020-07-21	0.0004705773	Africa
Africa|hCoV-19/Egypt/CUNCI-HGC6I029/2020|EPI ISL 477161|B.1.255|Egypt|2020-06-02	Africa|hCoV-19/Gambia/GC19-2663/2020|EPI ISL 561133|B.1.1.293|Gambia|2020-07-21	0.0004705931	Africa
Africa|hCoV-19/Egypt/CUNCI-HGC6I031/2020|EPI ISL 475724|B.1.1.1|Egypt|2020-06-02	Africa|hCoV-19/Gambia/GC19-2663/2020|EPI ISL 561133|B.1.1.293|Gambia|2020-07-21	0.0004372247	Africa
Africa|hCoV-19/Egypt/CUNCI-HGC6I032/2020|EPI ISL 479733|B.1.1.1|Egypt|2020-06-02	Africa|hCoV-19/Gambia/GC19-2663/2020|EPI ISL 561133|B.1.1.293|Gambia|2020-07-21	0.0004370145	Africa
Africa|hCoV-19/Egypt/CUNCI-HGC6I033/2020|EPI ISL 479723|B.1.1.1|Egypt|2020-06-02	Africa|hCoV-19/Gambia/GC19-2663/2020|EPI ISL 561133|B.1.1.293|Gambia|2020-07-21	0.0004369955	Africa
Africa|hCoV-19/Egypt/CUNCI-HGC7I01/2020|EPI ISL 529141|B.1|Egypt|2020-07-19	Africa|hCoV-19/Gambia/GC19-2663/2020|EPI ISL 561133|B.1.1.293|Gambia|2020-07-21	0.0005042899	Africa
Africa|hCoV-19/Egypt/CUNCI-HGC7I02/2020|EPI ISL 529142|A|Egypt|2020-07-19	Africa|hCoV-19/Gambia/GC19-2663/2020|EPI ISL 561133|B.1.1.293|Gambia|2020-07-21	0.0007061722	Africa
Africa|hCoV-19/Egypt/CUNCI-HGC7I07/2020|EPI ISL 529145|B.1|Egypt|2020-07-19	Africa|hCoV-19/Gambia/GC19-2663/2020|EPI ISL 561133|B.1.1.293|Gambia|2020-07-21	0.0004706722	Africa
Africa|hCoV-19/Egypt/EGY-020/2020|EPI ISL 526975|B.1|Egypt|2020-08-14	Africa|hCoV-19/Gambia/GC19-2663/2020|EPI ISL 561133|B.1.1.293|Gambia|2020-07-21	0.0004706042	Africa
Africa|hCoV-19/Egypt/EGY-041/2020|EPI ISL 526997|B.1|Egypt|2020-08-22	Africa|hCoV-19/Gambia/GC19-2663/2020|EPI ISL 561133|B.1.1.293|Gambia|2020-07-21	0.0004706042	Africa
Africa|hCoV-19/Egypt/EGY-S031/2020|EPI ISL 526986|B.1|Egypt|2020-08-17	Africa|hCoV-19/Gambia/GC19-2663/2020|EPI ISL 561133|B.1.1.293|Gambia|2020-07-21	0.0004706042	Africa
Africa|hCoV-19/Egypt/HCoV2-Egy-002/2020|EPI ISL 510532|B.1|Egypt|2020-06-02	Africa|hCoV-19/Gambia/GC19-2663/2020|EPI ISL 561133|B.1.1.293|Gambia|2020-07-21	0.0004706042	Africa
Africa|hCoV-19/Egypt/MASRI-005/2020|EPI ISL 482759|B.1|Egypt|2020-04-30	Africa|hCoV-19/Gambia/GC19-2663/2020|EPI ISL 561133|B.1.1.293|Gambia|2020-07-21	0.0003360894	Africa
Africa|hCoV-19/Egypt/MASRI-007/2020|EPI ISL 482760|B.1|Egypt|2020-04-28	Africa|hCoV-19/Gambia/GC19-2663/2020|EPI ISL 561133|B.1.1.293|Gambia|2020-07-21	0.0004035892	Africa
Africa|hCoV-19/Egypt/MASRI-008/2020|EPI ISL 482761|B.1|Egypt|2020-04-30	Africa|hCoV-19/Gambia/GC19-2663/2020|EPI ISL 561133|B.1.1.293|Gambia|2020-07-21	0.0003381037	Africa
Africa|hCoV-19/Egypt/MASRI-009/2020|EPI ISL 483035|A|Egypt|2020-04-30	Africa|hCoV-19/Gambia/GC19-2663/2020|EPI ISL 561133|B.1.1.293|Gambia|2020-07-21	0.0006387739	Africa
Africa|hCoV-19/Egypt/MASRI-011/2020|EPI ISL 482762|B.1|Egypt|2020-05-05	Africa|hCoV-19/Gambia/GC19-2663/2020|EPI ISL 561133|B.1.1.293|Gambia|2020-07-21	0.0004034129	Africa
Africa|hCoV-19/Egypt/MASRI-012/2020|EPI ISL 482763|B.1|Egypt|2020-05-05	Africa|hCoV-19/Gambia/GC19-2663/2020|EPI ISL 561133|B.1.1.293|Gambia|2020-07-21	0.0003024743	Africa
Africa|hCoV-19/Egypt/MASRI-014/2020|EPI ISL 482765|B.1|Egypt|2020-04-30	Africa|hCoV-19/Gambia/GC19-2663/2020|EPI ISL 561133|B.1.1.293|Gambia|2020-07-21	0.0005379509	Africa
Africa|hCoV-19/Egypt/MASRI-015/2020|EPI ISL 482766|B.1.36|Egypt|2020-05-11	Africa|hCoV-19/Gambia/GC19-2663/2020|EPI ISL 561133|B.1.1.293|Gambia|2020-07-21	0.0006051378	Africa
Africa|hCoV-19/Egypt/MASRI-016/2020|EPI ISL 482767|B.1|Egypt|2020-05-11	Africa|hCoV-19/Gambia/GC19-2663/2020|EPI ISL 561133|B.1.1.293|Gambia|2020-07-21	0.0005383128	Africa
Africa|hCoV-19/Egypt/MASRI-018/2020|EPI ISL 483036|A|Egypt|2020-05-10	Africa|hCoV-19/Gambia/GC19-2663/2020|EPI ISL 561133|B.1.1.293|Gambia|2020-07-21	0.0007110723	Africa
Africa|hCoV-19/Egypt/MASRI-020/2020|EPI ISL 483037|B.1|Egypt|2020-05-13	Africa|hCoV-19/Gambia/GC19-2663/2020|EPI ISL 561133|B.1.1.293|Gambia|2020-07-21	0.0006113717	Africa
Africa|hCoV-19/Egypt/MASRI-022/2020|EPI ISL 482768|B.1.255|Egypt|2020-05-13	Africa|hCoV-19/Gambia/GC19-2663/2020|EPI ISL 561133|B.1.1.293|Gambia|2020-07-21	0.0005387144	Africa
Africa|hCoV-19/Egypt/MASRI-023/2020|EPI ISL 482769|B.1|Egypt|2020-05-11	Africa|hCoV-19/Gambia/GC19-2663/2020|EPI ISL 561133|B.1.1.293|Gambia|2020-07-21	0.0003364726	Africa
Africa|hCoV-19/Egypt/MASRI-024/2020|EPI ISL 482770|B.1|Egypt|2020-05-11	Africa|hCoV-19/Gambia/GC19-2663/2020|EPI ISL 561133|B.1.1.293|Gambia|2020-07-21	0.0004033452	Africa
Africa|hCoV-19/Egypt/MASRI-025/2020|EPI ISL 482771|B.1|Egypt|2020-05-10	Africa|hCoV-19/Gambia/GC19-2663/2020|EPI ISL 561133|B.1.1.293|Gambia|2020-07-21	0.0005381009	Africa
Africa|hCoV-19/Egypt/MASRI-026/2020|EPI ISL 482772|B.1|Egypt|2020-05-10	Africa|hCoV-19/Gambia/GC19-2663/2020|EPI ISL 561133|B.1.1.293|Gambia|2020-07-21	0.0004706768	Africa
Africa|hCoV-19/Egypt/MASRI-027/2020|EPI ISL 482773|B.1.1.123|Egypt|2020-05-08	Africa|hCoV-19/Gambia/GC19-2663/2020|EPI ISL 561133|B.1.1.293|Gambia|2020-07-21	0.0002020331	Africa
Africa|hCoV-19/Egypt/MASRI-028/2020|EPI ISL 483038|B.1|Egypt|2020-05-13	Africa|hCoV-19/Gambia/GC19-2663/2020|EPI ISL 561133|B.1.1.293|Gambia|2020-07-21	0.0004705995	Africa
Africa|hCoV-19/Egypt/MASRI-029/2020|EPI ISL 482774|B.1|Egypt|2020-05-13	Africa|hCoV-19/Gambia/GC19-2663/2020|EPI ISL 561133|B.1.1.293|Gambia|2020-07-21	0.0004033587	Africa
Africa|hCoV-19/Egypt/MASRI-10/2020|EPI ISL 475752|B.1.255|Egypt|2020-05	Africa|hCoV-19/Gambia/GC19-2663/2020|EPI ISL 561133|B.1.1.293|Gambia|2020-07-21	0.0005043746	Africa
Africa|hCoV-19/Egypt/MASRI-11/2020|EPI ISL 475753|B.1.36|Egypt|2020-05	Africa|hCoV-19/Gambia/GC19-2663/2020|EPI ISL 561133|B.1.1.293|Gambia|2020-07-21	0.0006387630	Africa
Africa|hCoV-19/Egypt/MASRI-14/2020|EPI ISL 475749|B.1|Egypt|2020-05	Africa|hCoV-19/Gambia/GC19-2663/2020|EPI ISL 561133|B.1.1.293|Gambia|2020-07-21	0.0003697380	Africa
Africa|hCoV-19/Egypt/MASRI-15/2020|EPI ISL 475750|B.1.1|Egypt|2020-05	Africa|hCoV-19/Gambia/GC19-2663/2020|EPI ISL 561133|B.1.1.293|Gambia|2020-07-21	0.0004397222	Africa
Africa|hCoV-19/Egypt/MASRI-2/2020|EPI ISL 475745|B.1|Egypt|2020-05	Africa|hCoV-19/Gambia/GC19-2663/2020|EPI ISL 561133|B.1.1.293|Gambia|2020-07-21	0.0004033314	Africa
Africa|hCoV-19/Egypt/MASRI-3/2020|EPI ISL 475746|A|Egypt|2020-05	Africa|hCoV-19/Gambia/GC19-2663/2020|EPI ISL 561133|B.1.1.293|Gambia|2020-07-21	0.0006724500	Africa
Africa|hCoV-19/Egypt/MASRI-6/2020|EPI ISL 475747|B.1.255|Egypt|2020-05	Africa|hCoV-19/Gambia/GC19-2663/2020|EPI ISL 561133|B.1.1.293|Gambia|2020-07-21	0.0004033316	Africa
Africa|hCoV-19/Egypt/MASRI-9/2020|EPI ISL 475751|B.1.1.1|Egypt|2020-05	Africa|hCoV-19/Gambia/GC19-2663/2020|EPI ISL 561133|B.1.1.293|Gambia|2020-07-21	0.0005716228	Africa
Africa|hCoV-19/Egypt/NRC-01/2020|EPI ISL 430820|B.1|Egypt|2020-03-18	Africa|hCoV-19/Gambia/GC19-2663/2020|EPI ISL 561133|B.1.1.293|Gambia|2020-07-21	0.0003712151	Africa
Africa|hCoV-19/Egypt/NRC-03/2020|EPI ISL 430819|B.1.246|Egypt|2020-03-18	Africa|hCoV-19/Gambia/GC19-2663/2020|EPI ISL 561133|B.1.1.293|Gambia|2020-07-21	0.0004046956	Africa
Africa|hCoV-19/Gabon/ITM-K011/2020|EPI ISL 539573|A|Gabon|2020-03-22	Africa|hCoV-19/Gambia/GC19-2663/2020|EPI ISL 561133|B.1.1.293|Gambia|2020-07-21	0.0006051278	Africa
Africa|hCoV-19/Gabon/ITM-K023/2020|EPI ISL 539574|B.1.178|Gabon|2020-03-27	Africa|hCoV-19/Gambia/GC19-2663/2020|EPI ISL 561133|B.1.1.293|Gambia|2020-07-21	0.0003697058	Africa
Africa|hCoV-19/Gabon/ITM-K027/2020|EPI ISL 539575|A|Gabon|2020-03-27	Africa|hCoV-19/Gambia/GC19-2663/2020|EPI ISL 561133|B.1.1.293|Gambia|2020-07-21	0.0006051136	Africa
Africa|hCoV-19/Gabon/ITM-K028/2020|EPI ISL 539576|B.1.292|Gabon|2020-03-27	Africa|hCoV-19/Gambia/GC19-2663/2020|EPI ISL 561133|B.1.1.293|Gambia|2020-07-21	0.0003697132	Africa
Africa|hCoV-19/Gambia/0214/2020|EPI ISL 471158|B.1|Gambia|2020-03-29	Africa|hCoV-19/Gambia/GC19-2663/2020|EPI ISL 561133|B.1.1.293|Gambia|2020-07-21	0.0002692876	Africa
Africa|hCoV-19/Gambia/0268/2020|EPI ISL 471159|B.1.1|Gambia|2020-03-21	Africa|hCoV-19/Gambia/GC19-2663/2020|EPI ISL 561133|B.1.1.293|Gambia|2020-07-21	0.0001356974	Africa
Africa|hCoV-19/Gambia/0278/2020|EPI ISL 471160|B.1.1|Gambia|2020-03-20	Africa|hCoV-19/Gambia/GC19-2663/2020|EPI ISL 561133|B.1.1.293|Gambia|2020-07-21	0.0001358956	Africa
Africa|hCoV-19/Gambia/0528/2020|EPI ISL 471161|B.1.1.293|Gambia|2020-04-30	Africa|hCoV-19/Gambia/GC19-2663/2020|EPI ISL 561133|B.1.1.293|Gambia|2020-07-21	0.0001033733	Africa
Africa|hCoV-19/Gambia/0531/2020|EPI ISL 471162|B.1.1.293|Gambia|2020-04-30	Africa|hCoV-19/Gambia/GC19-2663/2020|EPI ISL 561133|B.1.1.293|Gambia|2020-07-21	0.0001033804	Africa
Africa|hCoV-19/Gambia/0536/2020|EPI ISL 471163|B.1.1.293|Gambia|2020-04-30	Africa|hCoV-19/Gambia/GC19-2663/2020|EPI ISL 561133|B.1.1.293|Gambia|2020-07-21	0.0001007966	Africa
Africa|hCoV-19/Gambia/0547/2020|EPI ISL 471164|B.1.1.293|Gambia|2020-04-30	Africa|hCoV-19/Gambia/GC19-2663/2020|EPI ISL 561133|B.1.1.293|Gambia|2020-07-21	0.0001009561	Africa
Africa|hCoV-19/Gambia/0548/2020|EPI ISL 471165|B.1.5|Gambia|2020-04-30	Africa|hCoV-19/Gambia/GC19-2663/2020|EPI ISL 561133|B.1.1.293|Gambia|2020-07-21	0.0001391039	Africa
Africa|hCoV-19/Gambia/1090/2020|EPI ISL 471166|B.1.1|Gambia|2020-05-04	Africa|hCoV-19/Gambia/GC19-2663/2020|EPI ISL 561133|B.1.1.293|Gambia|2020-07-21	0.0001354906	Africa
Africa|hCoV-19/Gambia/1094/2020|EPI ISL 471167|B.1.1.293|Gambia|2020-05-04	Africa|hCoV-19/Gambia/GC19-2663/2020|EPI ISL 561133|B.1.1.293|Gambia|2020-07-21	0.0001007967	Africa
Africa|hCoV-19/Gambia/1251/2020|EPI ISL 471168|B.1.1.293|Gambia|2020-05-07	Africa|hCoV-19/Gambia/GC19-2663/2020|EPI ISL 561133|B.1.1.293|Gambia|2020-07-21	0.0001033733	Africa
Africa|hCoV-19/Gambia/1264/2020|EPI ISL 471169|B.1.1|Gambia|2020-05-07	Africa|hCoV-19/Gambia/GC19-2663/2020|EPI ISL 561133|B.1.1.293|Gambia|2020-07-21	0.0001355136	Africa
Africa|hCoV-19/Gambia/1271/2020|EPI ISL 471170|B.1.1|Gambia|2020-05-07	Africa|hCoV-19/Gambia/GC19-2663/2020|EPI ISL 561133|B.1.1.293|Gambia|2020-07-21	0.0001356882	Africa
Africa|hCoV-19/Gambia/1277/2020|EPI ISL 471171|B.1.1.293|Gambia|2020-05-07	Africa|hCoV-19/Gambia/GC19-2663/2020|EPI ISL 561133|B.1.1.293|Gambia|2020-07-21	0.0001007967	Africa
Africa|hCoV-19/Gambia/3668/2020|EPI ISL 560992|B.1.5.12|Gambia|2020-07-30	Africa|hCoV-19/Gambia/GC19-2663/2020|EPI ISL 561133|B.1.1.293|Gambia|2020-07-21	0.0005418398	Africa
Africa|hCoV-19/Gambia/3670/2020|EPI ISL 560993|B.1.5.12|Gambia|2020-07-30	Africa|hCoV-19/Gambia/GC19-2663/2020|EPI ISL 561133|B.1.1.293|Gambia|2020-07-21	0.0005462789	Africa
Africa|hCoV-19/Gambia/3671/2020|EPI ISL 560994|B.1.1.293|Gambia|2020-07-30	Africa|hCoV-19/Gambia/GC19-2663/2020|EPI ISL 561133|B.1.1.293|Gambia|2020-07-21	0.0001015506	Africa
Africa|hCoV-19/Gambia/3673/2020|EPI ISL 560995|B.1.5|Gambia|2020-07-30	Africa|hCoV-19/Gambia/GC19-2663/2020|EPI ISL 561133|B.1.1.293|Gambia|2020-07-21	0.0002370155	Africa
Africa|hCoV-19/Gambia/3676/2020|EPI ISL 560996|B.1.5|Gambia|2020-07-30	Africa|hCoV-19/Gambia/GC19-2663/2020|EPI ISL 561133|B.1.1.293|Gambia|2020-07-21	0.0003102546	Africa
Africa|hCoV-19/Gambia/3678/2020|EPI ISL 560997|B.1.292|Gambia|2020-07-30	Africa|hCoV-19/Gambia/GC19-2663/2020|EPI ISL 561133|B.1.1.293|Gambia|2020-07-21	0.0004033451	Africa
Africa|hCoV-19/Gambia/3679/2020|EPI ISL 560998|B.1.5.12|Gambia|2020-07-30	Africa|hCoV-19/Gambia/GC19-2663/2020|EPI ISL 561133|B.1.1.293|Gambia|2020-07-21	0.0004780150	Africa
Africa|hCoV-19/Gambia/3680/2020|EPI ISL 560999|B.1.5|Gambia|2020-07-30	Africa|hCoV-19/Gambia/GC19-2663/2020|EPI ISL 561133|B.1.1.293|Gambia|2020-07-21	0.0003103723	Africa
Africa|hCoV-19/Gambia/3683/2020|EPI ISL 561000|B.1.292|Gambia|2020-07-30	Africa|hCoV-19/Gambia/GC19-2663/2020|EPI ISL 561133|B.1.1.293|Gambia|2020-07-21	0.0004369660	Africa
Africa|hCoV-19/Gambia/3703/2020|EPI ISL 561001|B.1.5.12|Gambia|2020-07-30	Africa|hCoV-19/Gambia/GC19-2663/2020|EPI ISL 561133|B.1.1.293|Gambia|2020-07-21	0.0004705995	Africa
Africa|hCoV-19/Gambia/3717/2020|EPI ISL 561002|B.1.5|Gambia|2020-07-30	Africa|hCoV-19/Gambia/GC19-2663/2020|EPI ISL 561133|B.1.1.293|Gambia|2020-07-21	0.0003414126	Africa
Africa|hCoV-19/Gambia/3724/2020|EPI ISL 561003|B.1.5.12|Gambia|2020-07-30	Africa|hCoV-19/Gambia/GC19-2663/2020|EPI ISL 561133|B.1.1.293|Gambia|2020-07-21	0.0004705995	Africa
Africa|hCoV-19/Gambia/3725/2020|EPI ISL 561004|B.1.1.293|Gambia|2020-07-30	Africa|hCoV-19/Gambia/GC19-2663/2020|EPI ISL 561133|B.1.1.293|Gambia|2020-07-21	0.0001680125	Africa
Africa|hCoV-19/Gambia/3728/2020|EPI ISL 561005|B.1.5|Gambia|2020-07-30	Africa|hCoV-19/Gambia/GC19-2663/2020|EPI ISL 561133|B.1.1.293|Gambia|2020-07-21	0.0002815102	Africa
Africa|hCoV-19/Gambia/3729/2020|EPI ISL 561006|B.1.5.12|Gambia|2020-07-30	Africa|hCoV-19/Gambia/GC19-2663/2020|EPI ISL 561133|B.1.1.293|Gambia|2020-07-21	0.0004033409	Africa
Africa|hCoV-19/Gambia/3732/2020|EPI ISL 561007|B.1.5|Gambia|2020-07-30	Africa|hCoV-19/Gambia/GC19-2663/2020|EPI ISL 561133|B.1.1.293|Gambia|2020-07-21	0.0003416574	Africa
Africa|hCoV-19/Gambia/3735/2020|EPI ISL 561008|B.1.5|Gambia|2020-07-30	Africa|hCoV-19/Gambia/GC19-2663/2020|EPI ISL 561133|B.1.1.293|Gambia|2020-07-21	0.0002757571	Africa
Africa|hCoV-19/Gambia/3737/2020|EPI ISL 561009|B.1.1.293|Gambia|2020-07-30	Africa|hCoV-19/Gambia/GC19-2663/2020|EPI ISL 561133|B.1.1.293|Gambia|2020-07-21	0.0001680972	Africa
Africa|hCoV-19/Gambia/3741/2020|EPI ISL 561010|B.1.5.12|Gambia|2020-07-30	Africa|hCoV-19/Gambia/GC19-2663/2020|EPI ISL 561133|B.1.1.293|Gambia|2020-07-21	0.0004096699	Africa
Africa|hCoV-19/Gambia/3743/2020|EPI ISL 561011|B.1.5.12|Gambia|2020-07-30	Africa|hCoV-19/Gambia/GC19-2663/2020|EPI ISL 561133|B.1.1.293|Gambia|2020-07-21	0.0005378697	Africa
Africa|hCoV-19/Gambia/3749/2020|EPI ISL 561012|B.1.5.12|Gambia|2020-07-30	Africa|hCoV-19/Gambia/GC19-2663/2020|EPI ISL 561133|B.1.1.293|Gambia|2020-07-21	0.0004705837	Africa
Africa|hCoV-19/Gambia/3761/2020|EPI ISL 561013|B.1.5.12|Gambia|2020-07-30	Africa|hCoV-19/Gambia/GC19-2663/2020|EPI ISL 561133|B.1.1.293|Gambia|2020-07-21	0.0004705837	Africa
Africa|hCoV-19/Gambia/3772/2020|EPI ISL 561025|B.1.5|Gambia|2020-07-30	Africa|hCoV-19/Gambia/GC19-2663/2020|EPI ISL 561133|B.1.1.293|Gambia|2020-07-21	0.0003136599	Africa
Africa|hCoV-19/Gambia/GC19-015/2020|EPI ISL 428855|B.1.1.8|Gambia|2020-03-17	Africa|hCoV-19/Gambia/GC19-2663/2020|EPI ISL 561133|B.1.1.293|Gambia|2020-07-21	0.0002352215	Africa
Africa|hCoV-19/Gambia/GC19-026/2020|EPI ISL 428856|B.6|Gambia|2020-03-21	Africa|hCoV-19/Gambia/GC19-2663/2020|EPI ISL 561133|B.1.1.293|Gambia|2020-07-21	0.0005714825	Africa
Africa|hCoV-19/Gambia/GC19-029/2020|EPI ISL 428857|B.1|Gambia|2020-04-20	Africa|hCoV-19/Gambia/GC19-2663/2020|EPI ISL 561133|B.1.1.293|Gambia|2020-07-21	0.0003697293	Africa
Africa|hCoV-19/Gambia/GC19-0479/2020|EPI ISL 561015|B.1.1.293|Gambia|2020-04-29	Africa|hCoV-19/Gambia/GC19-2663/2020|EPI ISL 561133|B.1.1.293|Gambia|2020-07-21	0.0001053585	Africa
Africa|hCoV-19/Gambia/GC19-0544/2020|EPI ISL 561016|B.1.5|Gambia|2020-05-01	Africa|hCoV-19/Gambia/GC19-2663/2020|EPI ISL 561133|B.1.1.293|Gambia|2020-07-21	0.0002098341	Africa
Africa|hCoV-19/Gambia/GC19-1385/2020|EPI ISL 561018|B.1.5|Gambia|2020-05-12	Africa|hCoV-19/Gambia/GC19-2663/2020|EPI ISL 561133|B.1.1.293|Gambia|2020-07-21	0.0002121259	Africa
Africa|hCoV-19/Gambia/GC19-1503/2020|EPI ISL 561021|B.1.1|Gambia|2020-05-14	Africa|hCoV-19/Gambia/GC19-2663/2020|EPI ISL 561133|B.1.1.293|Gambia|2020-07-21	0.0003024525	Africa
Africa|hCoV-19/Gambia/GC19-1527/2020|EPI ISL 561022|B.1.1.293|Gambia|2020-05-16	Africa|hCoV-19/Gambia/GC19-2663/2020|EPI ISL 561133|B.1.1.293|Gambia|2020-07-21	0.0001008068	Africa
Africa|hCoV-19/Gambia/GC19-1533/2020|EPI ISL 561023|B.1.1.264|Gambia|2020-05-16	Africa|hCoV-19/Gambia/GC19-2663/2020|EPI ISL 561133|B.1.1.293|Gambia|2020-07-21	0.0001741110	Africa
Africa|hCoV-19/Gambia/GC19-1572/2020|EPI ISL 561014|B.1.1|Gambia|2020-05-20	Africa|hCoV-19/Gambia/GC19-2663/2020|EPI ISL 561133|B.1.1.293|Gambia|2020-07-21	0.0002091853	Africa
Africa|hCoV-19/Gambia/GC19-1575/2020|EPI ISL 561026|B.1.1|Gambia|2020-05-20	Africa|hCoV-19/Gambia/GC19-2663/2020|EPI ISL 561133|B.1.1.293|Gambia|2020-07-21	0.0003123275	Africa
Africa|hCoV-19/Gambia/GC19-1606/2020|EPI ISL 561027|B.1.1|Gambia|2020-05-20	Africa|hCoV-19/Gambia/GC19-2663/2020|EPI ISL 561133|B.1.1.293|Gambia|2020-07-21	0.0002437738	Africa
Africa|hCoV-19/Gambia/GC19-1706/2020|EPI ISL 561028|B.1.5|Gambia|2020-05-22	Africa|hCoV-19/Gambia/GC19-2663/2020|EPI ISL 561133|B.1.1.293|Gambia|2020-07-21	0.0002099512	Africa
Africa|hCoV-19/Gambia/GC19-1814/2020|EPI ISL 561032|B.1.5|Gambia|2020-05-28	Africa|hCoV-19/Gambia/GC19-2663/2020|EPI ISL 561133|B.1.1.293|Gambia|2020-07-21	0.0002120507	Africa
Africa|hCoV-19/Gambia/GC19-1818/2020|EPI ISL 561034|B.1.1|Gambia|2020-05-28	Africa|hCoV-19/Gambia/GC19-2663/2020|EPI ISL 561133|B.1.1.293|Gambia|2020-07-21	0.0003024727	Africa
Africa|hCoV-19/Gambia/GC19-1983/2020|EPI ISL 561038|B.1.1|Gambia|2020-06-07	Africa|hCoV-19/Gambia/GC19-2663/2020|EPI ISL 561133|B.1.1.293|Gambia|2020-07-21	0.0003024631	Africa
Africa|hCoV-19/Gambia/GC19-2197/2020|EPI ISL 561040|B.1.292|Gambia|2020-06-26	Africa|hCoV-19/Gambia/GC19-2663/2020|EPI ISL 561133|B.1.1.293|Gambia|2020-07-21	0.0004066110	Africa
Africa|hCoV-19/Gambia/GC19-2427/2020|EPI ISL 561105|B.1.1.293|Gambia|2020-07-21	Africa|hCoV-19/Gambia/GC19-2663/2020|EPI ISL 561133|B.1.1.293|Gambia|2020-07-21	0.0001344299	Africa
Africa|hCoV-19/Gambia/GC19-2443/2020|EPI ISL 561106|B.1.5|Gambia|2020-07-21	Africa|hCoV-19/Gambia/GC19-2663/2020|EPI ISL 561133|B.1.1.293|Gambia|2020-07-21	0.0001767704	Africa
Africa|hCoV-19/Gambia/GC19-2450/2020|EPI ISL 561107|B.1.5.12|Gambia|2020-07-21	Africa|hCoV-19/Gambia/GC19-2663/2020|EPI ISL 561133|B.1.1.293|Gambia|2020-07-21	0.0004706057	Africa
Africa|hCoV-19/Gambia/GC19-2459/2020|EPI ISL 561108|B.1.1.293|Gambia|2020-07-21	Africa|hCoV-19/Gambia/GC19-2663/2020|EPI ISL 561133|B.1.1.293|Gambia|2020-07-21	0.0000338732	Africa
Africa|hCoV-19/Gambia/GC19-2469/2020|EPI ISL 561109|B.1.5|Gambia|2020-07-21	Africa|hCoV-19/Gambia/GC19-2663/2020|EPI ISL 561133|B.1.1.293|Gambia|2020-07-21	0.0002757857	Africa
Africa|hCoV-19/Gambia/GC19-2473/2020|EPI ISL 561110|B.1.5.12|Gambia|2020-07-21	Africa|hCoV-19/Gambia/GC19-2663/2020|EPI ISL 561133|B.1.1.293|Gambia|2020-07-21	0.0005042527	Africa
Africa|hCoV-19/Gambia/GC19-2498/2020|EPI ISL 561111|B.1.292|Gambia|2020-07-21	Africa|hCoV-19/Gambia/GC19-2663/2020|EPI ISL 561133|B.1.1.293|Gambia|2020-07-21	0.0004369514	Africa
Africa|hCoV-19/Gambia/GC19-2525/2020|EPI ISL 561113|B.1.1.293|Gambia|2020-07-21	Africa|hCoV-19/Gambia/GC19-2663/2020|EPI ISL 561133|B.1.1.293|Gambia|2020-07-21	0.0001007990	Africa
Africa|hCoV-19/Gambia/GC19-2526/2020|EPI ISL 561114|B.1.5.12|Gambia|2020-07-21	Africa|hCoV-19/Gambia/GC19-2663/2020|EPI ISL 561133|B.1.1.293|Gambia|2020-07-21	0.0005042628	Africa
Africa|hCoV-19/Gambia/GC19-2629/2020|EPI ISL 561123|B.1.5.12|Gambia|2020-07-21	Africa|hCoV-19/Gambia/GC19-2663/2020|EPI ISL 561133|B.1.1.293|Gambia|2020-07-21	0.0004744327	Africa
Africa|hCoV-19/Gambia/GC19-2632/2020|EPI ISL 561124|B.1.5.12|Gambia|2020-07-21	Africa|hCoV-19/Gambia/GC19-2663/2020|EPI ISL 561133|B.1.1.293|Gambia|2020-07-21	0.0004740793	Africa
Africa|hCoV-19/Gambia/GC19-2638/2020|EPI ISL 561126|B.1.5.12|Gambia|2020-07-21	Africa|hCoV-19/Gambia/GC19-2663/2020|EPI ISL 561133|B.1.1.293|Gambia|2020-07-21	0.0004510229	Africa
Africa|hCoV-19/Gambia/GC19-2652/2020|EPI ISL 561128|B.1.5.12|Gambia|2020-07-21	Africa|hCoV-19/Gambia/GC19-2663/2020|EPI ISL 561133|B.1.1.293|Gambia|2020-07-21	0.0003699045	Africa
Africa|hCoV-19/Gambia/GC19-2654/2020|EPI ISL 561130|B.1.292|Gambia|2020-07-21	Africa|hCoV-19/Gambia/GC19-2663/2020|EPI ISL 561133|B.1.1.293|Gambia|2020-07-21	0.0004706200	Africa
Africa|hCoV-19/Algeria/G0638 2264/2020|EPI ISL 418241|B.1|Algeria|2020-03-02	Africa|hCoV-19/Gambia/GC19-2707/2020|EPI ISL 561134|B.1.1.293|Gambia|2020-07-21	0.0004410317	Africa
Africa|hCoV-19/Algeria/G0640 2265/2020|EPI ISL 418242|B.1|Algeria|2020-03-08	Africa|hCoV-19/Gambia/GC19-2707/2020|EPI ISL 561134|B.1.1.293|Gambia|2020-07-21	0.0003385798	Africa
Africa|hCoV-19/Algeria/G0860 2262/2020|EPI ISL 420037|B.1|Algeria|2020-03-02	Africa|hCoV-19/Gambia/GC19-2707/2020|EPI ISL 561134|B.1.1.293|Gambia|2020-07-21	0.0003385798	Africa
Africa|hCoV-19/Benin/1022/2020|EPI ISL 476826|B.1|Benin|2020-03-25	Africa|hCoV-19/Gambia/GC19-2707/2020|EPI ISL 561134|B.1.1.293|Gambia|2020-07-21	0.0003047435	Africa
Africa|hCoV-19/Benin/1092/2020|EPI ISL 476827|B.1|Benin|2020-03-27	Africa|hCoV-19/Gambia/GC19-2707/2020|EPI ISL 561134|B.1.1.293|Gambia|2020-07-21	0.0003048188	Africa
Africa|hCoV-19/Benin/1408/2020|EPI ISL 476825|B.1.356|Benin|2020-04-04	Africa|hCoV-19/Gambia/GC19-2707/2020|EPI ISL 561134|B.1.1.293|Gambia|2020-07-21	0.0003386027	Africa
Africa|hCoV-19/Benin/1409/2020|EPI ISL 476828|B.1|Benin|2020-04-06	Africa|hCoV-19/Gambia/GC19-2707/2020|EPI ISL 561134|B.1.1.293|Gambia|2020-07-21	0.0003751542	Africa
Africa|hCoV-19/Benin/1950/2020|EPI ISL 476830|A|Benin|2020-04-15	Africa|hCoV-19/Gambia/GC19-2707/2020|EPI ISL 561134|B.1.1.293|Gambia|2020-07-21	0.0005080436	Africa
Africa|hCoV-19/Benin/197/2020|EPI ISL 476822|B.1.178|Benin|2020-03-15	Africa|hCoV-19/Gambia/GC19-2707/2020|EPI ISL 561134|B.1.1.293|Gambia|2020-07-21	0.0003047775	Africa
Africa|hCoV-19/Benin/2012/2020|EPI ISL 476831|A|Benin|2020-04-15	Africa|hCoV-19/Gambia/GC19-2707/2020|EPI ISL 561134|B.1.1.293|Gambia|2020-07-21	0.0005418452	Africa
Africa|hCoV-19/Benin/260/2020|EPI ISL 476823|B.1.292|Benin|2020-03-17	Africa|hCoV-19/Gambia/GC19-2707/2020|EPI ISL 561134|B.1.1.293|Gambia|2020-07-21	0.0004063479	Africa
Africa|hCoV-19/Benin/314/2020|EPI ISL 476834|B.1.5|Benin|2020-03-17	Africa|hCoV-19/Gambia/GC19-2707/2020|EPI ISL 561134|B.1.1.293|Gambia|2020-07-21	0.0004086462	Africa
Africa|hCoV-19/Benin/461/2020|EPI ISL 476833|A|Benin|2020-03-17	Africa|hCoV-19/Gambia/GC19-2707/2020|EPI ISL 561134|B.1.1.293|Gambia|2020-07-21	0.0005418454	Africa
Africa|hCoV-19/Benin/501/2020|EPI ISL 476824|B.1.356|Benin|2020-03-17	Africa|hCoV-19/Gambia/GC19-2707/2020|EPI ISL 561134|B.1.1.293|Gambia|2020-07-21	0.0003385798	Africa
Africa|hCoV-19/Benin/843/2020|EPI ISL 476829|A|Benin|2020-03-19	Africa|hCoV-19/Gambia/GC19-2707/2020|EPI ISL 561134|B.1.1.293|Gambia|2020-07-21	0.0004741595	Africa
Africa|hCoV-19/Botswana/BOT0455/2020|EPI ISL 560386|B.1|Botswana|2020-03-28	Africa|hCoV-19/Gambia/GC19-2707/2020|EPI ISL 561134|B.1.1.293|Gambia|2020-07-21	0.0002708528	Africa
Africa|hCoV-19/Botswana/BOT2254/2020|EPI ISL 560390|B.1.1|Botswana|2020-04-08	Africa|hCoV-19/Gambia/GC19-2707/2020|EPI ISL 561134|B.1.1.293|Gambia|2020-07-21	0.0002412682	Africa
Africa|hCoV-19/Botswana/BOT2283/2020|EPI ISL 560385|B.1|Botswana|2020-04-07	Africa|hCoV-19/Gambia/GC19-2707/2020|EPI ISL 561134|B.1.1.293|Gambia|2020-07-21	0.0003866696	Africa
Africa|hCoV-19/Botswana/BOT2624/2020|EPI ISL 560387|B.1.1|Botswana|2020-04-05	Africa|hCoV-19/Gambia/GC19-2707/2020|EPI ISL 561134|B.1.1.293|Gambia|2020-07-21	0.0002460416	Africa
Africa|hCoV-19/Botswana/BOT4161/2020|EPI ISL 560388|B.1.1.220|Botswana|2020-04-16	Africa|hCoV-19/Gambia/GC19-2707/2020|EPI ISL 561134|B.1.1.293|Gambia|2020-07-21	0.0003134336	Africa
Africa|hCoV-19/DRC/04186/2020|EPI ISL 471411|A|Democratic Republic of the Congo|2020-04-25	Africa|hCoV-19/Gambia/GC19-2707/2020|EPI ISL 561134|B.1.1.293|Gambia|2020-07-21	0.0005418448	Africa
Africa|hCoV-19/DRC/04188/2020|EPI ISL 471413|A|Democratic Republic of the Congo|2020-04-25	Africa|hCoV-19/Gambia/GC19-2707/2020|EPI ISL 561134|B.1.1.293|Gambia|2020-07-21	0.0006276499	Africa
Africa|hCoV-19/DRC/10041/2020|EPI ISL 527543|B.1.1.275|Democratic Republic of the Congo|2020-05-22	Africa|hCoV-19/Gambia/GC19-2707/2020|EPI ISL 561134|B.1.1.293|Gambia|2020-07-21	0.0003092589	Africa
Africa|hCoV-19/DRC/10057/2020|EPI ISL 527538|B.1.1.275|Democratic Republic of the Congo|2020-05-22	Africa|hCoV-19/Gambia/GC19-2707/2020|EPI ISL 561134|B.1.1.293|Gambia|2020-07-21	0.0003904794	Africa
Africa|hCoV-19/DRC/10061/2020|EPI ISL 527521|B.1.1.275|Democratic Republic of the Congo|2020-05-22	Africa|hCoV-19/Gambia/GC19-2707/2020|EPI ISL 561134|B.1.1.293|Gambia|2020-07-21	0.0002800646	Africa
Africa|hCoV-19/DRC/10070/2020|EPI ISL 527544|B.1.178|Democratic Republic of the Congo|2020-05-22	Africa|hCoV-19/Gambia/GC19-2707/2020|EPI ISL 561134|B.1.1.293|Gambia|2020-07-21	0.0004460850	Africa
Africa|hCoV-19/DRC/10120/2020|EPI ISL 513624|B.1.1.275|Democratic Republic of the Congo|2020-05-22	Africa|hCoV-19/Gambia/GC19-2707/2020|EPI ISL 561134|B.1.1.293|Gambia|2020-07-21	0.0003520959	Africa
Africa|hCoV-19/DRC/10127/2020|EPI ISL 513625|B.1.1.275|Democratic Republic of the Congo|2020-05-22	Africa|hCoV-19/Gambia/GC19-2707/2020|EPI ISL 561134|B.1.1.293|Gambia|2020-07-21	0.0003474964	Africa
Africa|hCoV-19/DRC/10242/2020|EPI ISL 513626|B.1.84|Democratic Republic of the Congo|2020-05-22	Africa|hCoV-19/Gambia/GC19-2707/2020|EPI ISL 561134|B.1.1.293|Gambia|2020-07-21	0.0003412799	Africa
Africa|hCoV-19/DRC/10251/2020|EPI ISL 513627|B.1.128|Democratic Republic of the Congo|2020-05-22	Africa|hCoV-19/Gambia/GC19-2707/2020|EPI ISL 561134|B.1.1.293|Gambia|2020-07-21	0.0004783369	Africa
Africa|hCoV-19/DRC/10324/2020|EPI ISL 527545|B.1.214|Democratic Republic of the Congo|2020-05-22	Africa|hCoV-19/Gambia/GC19-2707/2020|EPI ISL 561134|B.1.1.293|Gambia|2020-07-21	0.0004122718	Africa
Africa|hCoV-19/DRC/10346/2020|EPI ISL 527546|B.1.214|Democratic Republic of the Congo|2020-05-22	Africa|hCoV-19/Gambia/GC19-2707/2020|EPI ISL 561134|B.1.1.293|Gambia|2020-07-21	0.0004165933	Africa
Africa|hCoV-19/DRC/10364/2020|EPI ISL 527498|B.1|Democratic Republic of the Congo|2020-05-22	Africa|hCoV-19/Gambia/GC19-2707/2020|EPI ISL 561134|B.1.1.293|Gambia|2020-07-21	0.0003110725	Africa
Africa|hCoV-19/DRC/10371/2020|EPI ISL 527489|B.1.178|Democratic Republic of the Congo|2020-05-22	Africa|hCoV-19/Gambia/GC19-2707/2020|EPI ISL 561134|B.1.1.293|Gambia|2020-07-21	0.0004468564	Africa
Africa|hCoV-19/DRC/10373/2020|EPI ISL 527495|B.1.159|Democratic Republic of the Congo|2020-05-22	Africa|hCoV-19/Gambia/GC19-2707/2020|EPI ISL 561134|B.1.1.293|Gambia|2020-07-21	0.0004130322	Africa
Africa|hCoV-19/DRC/10374/2020|EPI ISL 527539|B.1.84|Democratic Republic of the Congo|2020-05-22	Africa|hCoV-19/Gambia/GC19-2707/2020|EPI ISL 561134|B.1.1.293|Gambia|2020-07-21	0.0006002870	Africa
Africa|hCoV-19/DRC/10375/2020|EPI ISL 527499|B.1.84|Democratic Republic of the Congo|2020-05-22	Africa|hCoV-19/Gambia/GC19-2707/2020|EPI ISL 561134|B.1.1.293|Gambia|2020-07-21	0.0004827010	Africa
Africa|hCoV-19/DRC/10399/2020|EPI ISL 527491|B.1.214|Democratic Republic of the Congo|2020-05-22	Africa|hCoV-19/Gambia/GC19-2707/2020|EPI ISL 561134|B.1.1.293|Gambia|2020-07-21	0.0004125281	Africa
Africa|hCoV-19/DRC/10502/2020|EPI ISL 527547|B.1.5|Democratic Republic of the Congo|2020-05-20	Africa|hCoV-19/Gambia/GC19-2707/2020|EPI ISL 561134|B.1.1.293|Gambia|2020-07-21	0.0002402830	Africa
Africa|hCoV-19/DRC/10506/2020|EPI ISL 527524|B.1.5|Democratic Republic of the Congo|2020-05-18	Africa|hCoV-19/Gambia/GC19-2707/2020|EPI ISL 561134|B.1.1.293|Gambia|2020-07-21	0.0002109847	Africa
Africa|hCoV-19/DRC/10507/2020|EPI ISL 527492|B.1.5|Democratic Republic of the Congo|2020-05-18	Africa|hCoV-19/Gambia/GC19-2707/2020|EPI ISL 561134|B.1.1.293|Gambia|2020-07-21	0.0002751460	Africa
Africa|hCoV-19/DRC/10508/2020|EPI ISL 527494|B.1.5|Democratic Republic of the Congo|2020-05-20	Africa|hCoV-19/Gambia/GC19-2707/2020|EPI ISL 561134|B.1.1.293|Gambia|2020-07-21	0.0002736596	Africa
Africa|hCoV-19/DRC/10532/2020|EPI ISL 527532|B.1.5|Democratic Republic of the Congo|2020-05-20	Africa|hCoV-19/Gambia/GC19-2707/2020|EPI ISL 561134|B.1.1.293|Gambia|2020-07-21	0.0002111776	Africa
Africa|hCoV-19/DRC/10533/2020|EPI ISL 527548|B.1.5|Democratic Republic of the Congo|2020-05-20	Africa|hCoV-19/Gambia/GC19-2707/2020|EPI ISL 561134|B.1.1.293|Gambia|2020-07-21	0.0002746993	Africa
Africa|hCoV-19/DRC/10621/2020|EPI ISL 527526|B.1.214|Democratic Republic of the Congo|2020-05-23	Africa|hCoV-19/Gambia/GC19-2707/2020|EPI ISL 561134|B.1.1.293|Gambia|2020-07-21	0.0003512351	Africa
Africa|hCoV-19/DRC/10640/2020|EPI ISL 527541|B.1|Democratic Republic of the Congo|2020-05-22	Africa|hCoV-19/Gambia/GC19-2707/2020|EPI ISL 561134|B.1.1.293|Gambia|2020-07-21	0.0005332036	Africa
Africa|hCoV-19/DRC/10644/2020|EPI ISL 527549|B.1|Democratic Republic of the Congo|2020-05-22	Africa|hCoV-19/Gambia/GC19-2707/2020|EPI ISL 561134|B.1.1.293|Gambia|2020-07-21	0.0005494495	Africa
Africa|hCoV-19/DRC/10728/2020|EPI ISL 513628|B.1.5|Democratic Republic of the Congo|2020-05-23	Africa|hCoV-19/Gambia/GC19-2707/2020|EPI ISL 561134|B.1.1.293|Gambia|2020-07-21	0.0002822779	Africa
Africa|hCoV-19/DRC/10731/2020|EPI ISL 513629|B.1.1.1|Democratic Republic of the Congo|2020-05-23	Africa|hCoV-19/Gambia/GC19-2707/2020|EPI ISL 561134|B.1.1.293|Gambia|2020-07-21	0.0004265786	Africa
Africa|hCoV-19/DRC/10733/2020|EPI ISL 513630|B.1|Democratic Republic of the Congo|2020-05-23	Africa|hCoV-19/Gambia/GC19-2707/2020|EPI ISL 561134|B.1.1.293|Gambia|2020-07-21	0.0004084136	Africa
Africa|hCoV-19/DRC/108/2020|EPI ISL 417948|B.1.128|Democratic Republic of the Congo|2020-03-19	Africa|hCoV-19/Gambia/GC19-2707/2020|EPI ISL 561134|B.1.1.293|Gambia|2020-07-21	0.0003729265	Africa
Africa|hCoV-19/DRC/10885/2020|EPI ISL 513631|B.1.84|Democratic Republic of the Congo|2020-05-23	Africa|hCoV-19/Gambia/GC19-2707/2020|EPI ISL 561134|B.1.1.293|Gambia|2020-07-21	0.0004113774	Africa
Africa|hCoV-19/DRC/10902/2020|EPI ISL 527490|B.1.178|Democratic Republic of the Congo|2020-05-23	Africa|hCoV-19/Gambia/GC19-2707/2020|EPI ISL 561134|B.1.1.293|Gambia|2020-07-21	0.0003778172	Africa
Africa|hCoV-19/DRC/10913/2020|EPI ISL 527507|B.1.84|Democratic Republic of the Congo|2020-05-24	Africa|hCoV-19/Gambia/GC19-2707/2020|EPI ISL 561134|B.1.1.293|Gambia|2020-07-21	0.0004856966	Africa
Africa|hCoV-19/DRC/11005/2020|EPI ISL 527550|B.1.159|Democratic Republic of the Congo|2020-05-24	Africa|hCoV-19/Gambia/GC19-2707/2020|EPI ISL 561134|B.1.1.293|Gambia|2020-07-21	0.0005152352	Africa
Africa|hCoV-19/DRC/11008/2020|EPI ISL 527503|B.1.159|Democratic Republic of the Congo|2020-05-24	Africa|hCoV-19/Gambia/GC19-2707/2020|EPI ISL 561134|B.1.1.293|Gambia|2020-07-21	0.0004505415	Africa
Africa|hCoV-19/DRC/11022/2020|EPI ISL 527551|B.1.214|Democratic Republic of the Congo|2020-05-24	Africa|hCoV-19/Gambia/GC19-2707/2020|EPI ISL 561134|B.1.1.293|Gambia|2020-07-21	0.0004810531	Africa
Africa|hCoV-19/DRC/11024/2020|EPI ISL 527552|B.1.149|Democratic Republic of the Congo|2020-05-24	Africa|hCoV-19/Gambia/GC19-2707/2020|EPI ISL 561134|B.1.1.293|Gambia|2020-07-21	0.0005201496	Africa
Africa|hCoV-19/DRC/11026/2020|EPI ISL 527553|B.1.149|Democratic Republic of the Congo|2020-05-24	Africa|hCoV-19/Gambia/GC19-2707/2020|EPI ISL 561134|B.1.1.293|Gambia|2020-07-21	0.0003777912	Africa
Africa|hCoV-19/DRC/11031/2020|EPI ISL 527554|B.1.214|Democratic Republic of the Congo|2020-05-24	Africa|hCoV-19/Gambia/GC19-2707/2020|EPI ISL 561134|B.1.1.293|Gambia|2020-07-21	0.0004124518	Africa
Africa|hCoV-19/DRC/11041/2020|EPI ISL 527555|B.1|Democratic Republic of the Congo|2020-05-24	Africa|hCoV-19/Gambia/GC19-2707/2020|EPI ISL 561134|B.1.1.293|Gambia|2020-07-21	0.0003779561	Africa
Africa|hCoV-19/DRC/11057/2020|EPI ISL 527528|B.1.5|Democratic Republic of the Congo|2020-05-24	Africa|hCoV-19/Gambia/GC19-2707/2020|EPI ISL 561134|B.1.1.293|Gambia|2020-07-21	0.0003163863	Africa
Africa|hCoV-19/DRC/11078/2020|EPI ISL 527514|B.1|Democratic Republic of the Congo|2020-05-24	Africa|hCoV-19/Gambia/GC19-2707/2020|EPI ISL 561134|B.1.1.293|Gambia|2020-07-21	0.0004175496	Africa
Africa|hCoV-19/DRC/11079/2020|EPI ISL 527500|B.1.214|Democratic Republic of the Congo|2020-05-24	Africa|hCoV-19/Gambia/GC19-2707/2020|EPI ISL 561134|B.1.1.293|Gambia|2020-07-21	0.0003454487	Africa
Africa|hCoV-19/DRC/11093/2020|EPI ISL 527527|B.1.5|Democratic Republic of the Congo|2020-05-24	Africa|hCoV-19/Gambia/GC19-2707/2020|EPI ISL 561134|B.1.1.293|Gambia|2020-07-21	0.0003878132	Africa
Africa|hCoV-19/DRC/11096/2020|EPI ISL 527522|B.1|Democratic Republic of the Congo|2020-05-24	Africa|hCoV-19/Gambia/GC19-2707/2020|EPI ISL 561134|B.1.1.293|Gambia|2020-07-21	0.0003502428	Africa
Africa|hCoV-19/DRC/11114/2020|EPI ISL 527534|B.1.214|Democratic Republic of the Congo|2020-05-25	Africa|hCoV-19/Gambia/GC19-2707/2020|EPI ISL 561134|B.1.1.293|Gambia|2020-07-21	0.0004227366	Africa
Africa|hCoV-19/DRC/11123/2020|EPI ISL 527496|B.1.84|Democratic Republic of the Congo|2020-05-24	Africa|hCoV-19/Gambia/GC19-2707/2020|EPI ISL 561134|B.1.1.293|Gambia|2020-07-21	0.0003786278	Africa
Africa|hCoV-19/DRC/11134/2020|EPI ISL 527518|B.1.5|Democratic Republic of the Congo|2020-05-24	Africa|hCoV-19/Gambia/GC19-2707/2020|EPI ISL 561134|B.1.1.293|Gambia|2020-07-21	0.0002793636	Africa
Africa|hCoV-19/DRC/11143/2020|EPI ISL 527556|B.1|Democratic Republic of the Congo|2020-05-24	Africa|hCoV-19/Gambia/GC19-2707/2020|EPI ISL 561134|B.1.1.293|Gambia|2020-07-21	0.0005152987	Africa
Africa|hCoV-19/DRC/11145/2020|EPI ISL 527501|B.1.214|Democratic Republic of the Congo|2020-05-24	Africa|hCoV-19/Gambia/GC19-2707/2020|EPI ISL 561134|B.1.1.293|Gambia|2020-07-21	0.0004840127	Africa
Africa|hCoV-19/DRC/11148/2020|EPI ISL 527525|B.1.178|Democratic Republic of the Congo|2020-05-24	Africa|hCoV-19/Gambia/GC19-2707/2020|EPI ISL 561134|B.1.1.293|Gambia|2020-07-21	0.0004584106	Africa
Africa|hCoV-19/DRC/11157/2020|EPI ISL 527530|B.1|Democratic Republic of the Congo|2020-05-25	Africa|hCoV-19/Gambia/GC19-2707/2020|EPI ISL 561134|B.1.1.293|Gambia|2020-07-21	0.0004556458	Africa
Africa|hCoV-19/DRC/11187/2020|EPI ISL 527523|B.1.1.275|Democratic Republic of the Congo|2020-05-23	Africa|hCoV-19/Gambia/GC19-2707/2020|EPI ISL 561134|B.1.1.293|Gambia|2020-07-21	0.0003858426	Africa
Africa|hCoV-19/DRC/11191/2020|EPI ISL 527506|B.1.1.275|Democratic Republic of the Congo|2020-05-23	Africa|hCoV-19/Gambia/GC19-2707/2020|EPI ISL 561134|B.1.1.293|Gambia|2020-07-21	0.0002768572	Africa
Africa|hCoV-19/DRC/11252/2020|EPI ISL 527557|B.1.1.275|Democratic Republic of the Congo|2020-05-21	Africa|hCoV-19/Gambia/GC19-2707/2020|EPI ISL 561134|B.1.1.293|Gambia|2020-07-21	0.0004463563	Africa
Africa|hCoV-19/DRC/11260/2020|EPI ISL 527558|B.1.1.275|Democratic Republic of the Congo|2020-05-23	Africa|hCoV-19/Gambia/GC19-2707/2020|EPI ISL 561134|B.1.1.293|Gambia|2020-07-21	0.0003091178	Africa
Africa|hCoV-19/DRC/1131/2020|EPI ISL 429255|B.1.5|Democratic Republic of the Congo|2020-04-05	Africa|hCoV-19/Gambia/GC19-2707/2020|EPI ISL 561134|B.1.1.293|Gambia|2020-07-21	0.0002732205	Africa
Africa|hCoV-19/DRC/11310/2020|EPI ISL 527529|B.1.149|Democratic Republic of the Congo|2020-05-25	Africa|hCoV-19/Gambia/GC19-2707/2020|EPI ISL 561134|B.1.1.293|Gambia|2020-07-21	0.0003871597	Africa
Africa|hCoV-19/DRC/11318/2020|EPI ISL 527559|B.1.149|Democratic Republic of the Congo|2020-05-25	Africa|hCoV-19/Gambia/GC19-2707/2020|EPI ISL 561134|B.1.1.293|Gambia|2020-07-21	0.0003757359	Africa
Africa|hCoV-19/DRC/11326/2020|EPI ISL 527508|B.1|Democratic Republic of the Congo|2020-05-25	Africa|hCoV-19/Gambia/GC19-2707/2020|EPI ISL 561134|B.1.1.293|Gambia|2020-07-21	0.0003122087	Africa
Africa|hCoV-19/DRC/11334/2020|EPI ISL 527504|B.1.178|Democratic Republic of the Congo|2020-05-25	Africa|hCoV-19/Gambia/GC19-2707/2020|EPI ISL 561134|B.1.1.293|Gambia|2020-07-21	0.0003810570	Africa
Africa|hCoV-19/DRC/11337/2020|EPI ISL 527510|B.1.84|Democratic Republic of the Congo|2020-05-25	Africa|hCoV-19/Gambia/GC19-2707/2020|EPI ISL 561134|B.1.1.293|Gambia|2020-07-21	0.0004516433	Africa
Africa|hCoV-19/DRC/11341/2020|EPI ISL 527509|B.1.1.275|Democratic Republic of the Congo|2020-05-25	Africa|hCoV-19/Gambia/GC19-2707/2020|EPI ISL 561134|B.1.1.293|Gambia|2020-07-21	0.0003818162	Africa
Africa|hCoV-19/DRC/11348/2020|EPI ISL 527560|B.1.149|Democratic Republic of the Congo|2020-05-25	Africa|hCoV-19/Gambia/GC19-2707/2020|EPI ISL 561134|B.1.1.293|Gambia|2020-07-21	0.0003760698	Africa
Africa|hCoV-19/DRC/11369/2020|EPI ISL 527537|B.1.214|Democratic Republic of the Congo|2020-05-25	Africa|hCoV-19/Gambia/GC19-2707/2020|EPI ISL 561134|B.1.1.293|Gambia|2020-07-21	0.0004214201	Africa
Africa|hCoV-19/DRC/11376/2020|EPI ISL 527513|B.1.214|Democratic Republic of the Congo|2020-05-25	Africa|hCoV-19/Gambia/GC19-2707/2020|EPI ISL 561134|B.1.1.293|Gambia|2020-07-21	0.0004498618	Africa
Africa|hCoV-19/DRC/11411/2020|EPI ISL 527561|B.1.5|Democratic Republic of the Congo|2020-05-25	Africa|hCoV-19/Gambia/GC19-2707/2020|EPI ISL 561134|B.1.1.293|Gambia|2020-07-21	0.0003433180	Africa
Africa|hCoV-19/DRC/11450/2020|EPI ISL 527516|B.1.5|Democratic Republic of the Congo|2020-05-25	Africa|hCoV-19/Gambia/GC19-2707/2020|EPI ISL 561134|B.1.1.293|Gambia|2020-07-21	0.0002807947	Africa
Africa|hCoV-19/DRC/11458/2020|EPI ISL 527497|B.1.5|Democratic Republic of the Congo|2020-05-25	Africa|hCoV-19/Gambia/GC19-2707/2020|EPI ISL 561134|B.1.1.293|Gambia|2020-07-21	0.0004161493	Africa
Africa|hCoV-19/DRC/11460/2020|EPI ISL 527562|B.1.214|Democratic Republic of the Congo|2020-05-25	Africa|hCoV-19/Gambia/GC19-2707/2020|EPI ISL 561134|B.1.1.293|Gambia|2020-07-21	0.0005555291	Africa
Africa|hCoV-19/DRC/11472/2020|EPI ISL 527502|B.1.214|Democratic Republic of the Congo|2020-05-25	Africa|hCoV-19/Gambia/GC19-2707/2020|EPI ISL 561134|B.1.1.293|Gambia|2020-07-21	0.0004805693	Africa
Africa|hCoV-19/DRC/11477/2020|EPI ISL 527563|B.1.84|Democratic Republic of the Congo|2020-05-25	Africa|hCoV-19/Gambia/GC19-2707/2020|EPI ISL 561134|B.1.1.293|Gambia|2020-07-21	0.0003086801	Africa
Africa|hCoV-19/DRC/11486/2020|EPI ISL 527564|B.1.214|Democratic Republic of the Congo|2020-05-25	Africa|hCoV-19/Gambia/GC19-2707/2020|EPI ISL 561134|B.1.1.293|Gambia|2020-07-21	0.0004809278	Africa
Africa|hCoV-19/DRC/11487/2020|EPI ISL 527505|B.1|Democratic Republic of the Congo|2020-05-25	Africa|hCoV-19/Gambia/GC19-2707/2020|EPI ISL 561134|B.1.1.293|Gambia|2020-07-21	0.0004165253	Africa
Africa|hCoV-19/DRC/11507/2020|EPI ISL 527512|B.1|Democratic Republic of the Congo|2020-05-25	Africa|hCoV-19/Gambia/GC19-2707/2020|EPI ISL 561134|B.1.1.293|Gambia|2020-07-21	0.0004510571	Africa
Africa|hCoV-19/DRC/1151/2020|EPI ISL 447596|B.38|Democratic Republic of the Congo|2020-04-05	Africa|hCoV-19/Gambia/GC19-2707/2020|EPI ISL 561134|B.1.1.293|Gambia|2020-07-21	0.0006162065	Africa
Africa|hCoV-19/DRC/11511/2020|EPI ISL 527511|B.1.214|Democratic Republic of the Congo|2020-05-25	Africa|hCoV-19/Gambia/GC19-2707/2020|EPI ISL 561134|B.1.1.293|Gambia|2020-07-21	0.0004864848	Africa
Africa|hCoV-19/DRC/11572/2020|EPI ISL 527565|B.1.214|Democratic Republic of the Congo|2020-05-25	Africa|hCoV-19/Gambia/GC19-2707/2020|EPI ISL 561134|B.1.1.293|Gambia|2020-07-21	0.0003773947	Africa
Africa|hCoV-19/DRC/11576/2020|EPI ISL 527517|B.1|Democratic Republic of the Congo|2020-05-25	Africa|hCoV-19/Gambia/GC19-2707/2020|EPI ISL 561134|B.1.1.293|Gambia|2020-07-21	0.0003844041	Africa
Africa|hCoV-19/DRC/11583/2020|EPI ISL 527542|B.1|Democratic Republic of the Congo|2020-05-25	Africa|hCoV-19/Gambia/GC19-2707/2020|EPI ISL 561134|B.1.1.293|Gambia|2020-07-21	0.0003914519	Africa
Africa|hCoV-19/DRC/11616/2020|EPI ISL 527519|B.1|Democratic Republic of the Congo|2020-05-25	Africa|hCoV-19/Gambia/GC19-2707/2020|EPI ISL 561134|B.1.1.293|Gambia|2020-07-21	0.0003488258	Africa
Africa|hCoV-19/DRC/11623/2020|EPI ISL 527566|B.1.5|Democratic Republic of the Congo|2020-05-25	Africa|hCoV-19/Gambia/GC19-2707/2020|EPI ISL 561134|B.1.1.293|Gambia|2020-07-21	0.0003779545	Africa
Africa|hCoV-19/DRC/11624/2020|EPI ISL 527567|B.1.149|Democratic Republic of the Congo|2020-05-25	Africa|hCoV-19/Gambia/GC19-2707/2020|EPI ISL 561134|B.1.1.293|Gambia|2020-07-21	0.0003777705	Africa
Africa|hCoV-19/DRC/11631/2020|EPI ISL 527568|B.1.149|Democratic Republic of the Congo|2020-05-25	Africa|hCoV-19/Gambia/GC19-2707/2020|EPI ISL 561134|B.1.1.293|Gambia|2020-07-21	0.0003781601	Africa
Africa|hCoV-19/DRC/11632/2020|EPI ISL 527493|B.1|Democratic Republic of the Congo|2020-05-25	Africa|hCoV-19/Gambia/GC19-2707/2020|EPI ISL 561134|B.1.1.293|Gambia|2020-07-21	0.0004128249	Africa
Africa|hCoV-19/DRC/11635/2020|EPI ISL 527540|B.1.214|Democratic Republic of the Congo|2020-05-25	Africa|hCoV-19/Gambia/GC19-2707/2020|EPI ISL 561134|B.1.1.293|Gambia|2020-07-21	0.0003883030	Africa
Africa|hCoV-19/DRC/11640/2020|EPI ISL 527535|B.1.178|Democratic Republic of the Congo|2020-05-25	Africa|hCoV-19/Gambia/GC19-2707/2020|EPI ISL 561134|B.1.1.293|Gambia|2020-07-21	0.0004901950	Africa
Africa|hCoV-19/DRC/11643/2020|EPI ISL 527520|B.1.5|Democratic Republic of the Congo|2020-05-25	Africa|hCoV-19/Gambia/GC19-2707/2020|EPI ISL 561134|B.1.1.293|Gambia|2020-07-21	0.0003495814	Africa
Africa|hCoV-19/DRC/11648/2020|EPI ISL 527569|B.1.6|Democratic Republic of the Congo|2020-05-25	Africa|hCoV-19/Gambia/GC19-2707/2020|EPI ISL 561134|B.1.1.293|Gambia|2020-07-21	0.0004105429	Africa
Africa|hCoV-19/DRC/11652/2020|EPI ISL 527570|B.1.149|Democratic Republic of the Congo|2020-05-25	Africa|hCoV-19/Gambia/GC19-2707/2020|EPI ISL 561134|B.1.1.293|Gambia|2020-07-21	0.0003776654	Africa
Africa|hCoV-19/DRC/11653/2020|EPI ISL 527533|B.1.84|Democratic Republic of the Congo|2020-05-25	Africa|hCoV-19/Gambia/GC19-2707/2020|EPI ISL 561134|B.1.1.293|Gambia|2020-07-21	0.0003165976	Africa
Africa|hCoV-19/DRC/11676/2020|EPI ISL 527531|B.1|Democratic Republic of the Congo|2020-05-26	Africa|hCoV-19/Gambia/GC19-2707/2020|EPI ISL 561134|B.1.1.293|Gambia|2020-07-21	0.0005651138	Africa
Africa|hCoV-19/DRC/11677/2020|EPI ISL 527515|B.1.214|Democratic Republic of the Congo|2020-05-26	Africa|hCoV-19/Gambia/GC19-2707/2020|EPI ISL 561134|B.1.1.293|Gambia|2020-07-21	0.0004886425	Africa
Africa|hCoV-19/DRC/11732/2020|EPI ISL 527536|B.1.214|Democratic Republic of the Congo|2020-05-26	Africa|hCoV-19/Gambia/GC19-2707/2020|EPI ISL 561134|B.1.1.293|Gambia|2020-07-21	0.0003157172	Africa
Africa|hCoV-19/DRC/11733/2020|EPI ISL 527571|B.1.149|Democratic Republic of the Congo|2020-05-26	Africa|hCoV-19/Gambia/GC19-2707/2020|EPI ISL 561134|B.1.1.293|Gambia|2020-07-21	0.0003757139	Africa
Africa|hCoV-19/DRC/11806/2020|EPI ISL 527572|B.1.214|Democratic Republic of the Congo|2020-05-26	Africa|hCoV-19/Gambia/GC19-2707/2020|EPI ISL 561134|B.1.1.293|Gambia|2020-07-21	0.0004806966	Africa
Africa|hCoV-19/DRC/1234/2020|EPI ISL 429258|B.1.5|Democratic Republic of the Congo|2020-04-06	Africa|hCoV-19/Gambia/GC19-2707/2020|EPI ISL 561134|B.1.1.293|Gambia|2020-07-21	0.0002873598	Africa
Africa|hCoV-19/DRC/1249/2020|EPI ISL 429259|B.1.5|Democratic Republic of the Congo|2020-04-06	Africa|hCoV-19/Gambia/GC19-2707/2020|EPI ISL 561134|B.1.1.293|Gambia|2020-07-21	0.0002744198	Africa
Africa|hCoV-19/DRC/1319/2020|EPI ISL 431011|B.1.128|Democratic Republic of the Congo|2020-04-07	Africa|hCoV-19/Gambia/GC19-2707/2020|EPI ISL 561134|B.1.1.293|Gambia|2020-07-21	0.0003769331	Africa
Africa|hCoV-19/DRC/1324/2020|EPI ISL 435033|B.1.128|Democratic Republic of the Congo|2020-04-07	Africa|hCoV-19/Gambia/GC19-2707/2020|EPI ISL 561134|B.1.1.293|Gambia|2020-07-21	0.0003743678	Africa
Africa|hCoV-19/DRC/1326/2020|EPI ISL 435116|B.1|Democratic Republic of the Congo|2020-04-07	Africa|hCoV-19/Gambia/GC19-2707/2020|EPI ISL 561134|B.1.1.293|Gambia|2020-07-21	0.0003487321	Africa
Africa|hCoV-19/DRC/1375/2020|EPI ISL 435117|B.1.1.1|Democratic Republic of the Congo|2020-04-07	Africa|hCoV-19/Gambia/GC19-2707/2020|EPI ISL 561134|B.1.1.293|Gambia|2020-07-21	0.0004171639	Africa
Africa|hCoV-19/DRC/1376/2020|EPI ISL 431012|B.1.1.1|Democratic Republic of the Congo|2020-04-07	Africa|hCoV-19/Gambia/GC19-2707/2020|EPI ISL 561134|B.1.1.293|Gambia|2020-07-21	0.0003791021	Africa
Africa|hCoV-19/DRC/1377/2020|EPI ISL 434678|B.1.1.1|Democratic Republic of the Congo|2020-04-07	Africa|hCoV-19/Gambia/GC19-2707/2020|EPI ISL 561134|B.1.1.293|Gambia|2020-07-21	0.0003417309	Africa
Africa|hCoV-19/DRC/1378/2020|EPI ISL 435118|B.1.1.1|Democratic Republic of the Congo|2020-04-07	Africa|hCoV-19/Gambia/GC19-2707/2020|EPI ISL 561134|B.1.1.293|Gambia|2020-07-21	0.0003779483	Africa
Africa|hCoV-19/DRC/1382/2020|EPI ISL 435113|B.1.1.1|Democratic Republic of the Congo|2020-04-07	Africa|hCoV-19/Gambia/GC19-2707/2020|EPI ISL 561134|B.1.1.293|Gambia|2020-07-21	0.0003852348	Africa
Africa|hCoV-19/DRC/1397/2020|EPI ISL 434679|B.1.1.1|Democratic Republic of the Congo|2020-04-07	Africa|hCoV-19/Gambia/GC19-2707/2020|EPI ISL 561134|B.1.1.293|Gambia|2020-07-21	0.0003783069	Africa
Africa|hCoV-19/DRC/1398/2020|EPI ISL 435114|B.1.1.1|Democratic Republic of the Congo|2020-04-07	Africa|hCoV-19/Gambia/GC19-2707/2020|EPI ISL 561134|B.1.1.293|Gambia|2020-07-21	0.0003396190	Africa
Africa|hCoV-19/DRC/1422/2020|EPI ISL 434680|B.1.149|Democratic Republic of the Congo|2020-04-08	Africa|hCoV-19/Gambia/GC19-2707/2020|EPI ISL 561134|B.1.1.293|Gambia|2020-07-21	0.0003820095	Africa
Africa|hCoV-19/DRC/1423/2020|EPI ISL 434710|B.1.149|Democratic Republic of the Congo|2020-04-08	Africa|hCoV-19/Gambia/GC19-2707/2020|EPI ISL 561134|B.1.1.293|Gambia|2020-07-21	0.0003395601	Africa
Africa|hCoV-19/DRC/1486/2020|EPI ISL 434711|B.1|Democratic Republic of the Congo|2020-04-08	Africa|hCoV-19/Gambia/GC19-2707/2020|EPI ISL 561134|B.1.1.293|Gambia|2020-07-21	0.0003167346	Africa
Africa|hCoV-19/DRC/1516/2020|EPI ISL 435032|B.1.5|Democratic Republic of the Congo|2020-04-09	Africa|hCoV-19/Gambia/GC19-2707/2020|EPI ISL 561134|B.1.1.293|Gambia|2020-07-21	0.0002708528	Africa
Africa|hCoV-19/DRC/1565/2020|EPI ISL 434681|B.1|Democratic Republic of the Congo|2020-04-09	Africa|hCoV-19/Gambia/GC19-2707/2020|EPI ISL 561134|B.1.1.293|Gambia|2020-07-21	0.0003109715	Africa
Africa|hCoV-19/DRC/158/2020|EPI ISL 417950|B.40|Democratic Republic of the Congo|2020-03-20	Africa|hCoV-19/Gambia/GC19-2707/2020|EPI ISL 561134|B.1.1.293|Gambia|2020-07-21	0.0006096518	Africa
Africa|hCoV-19/DRC/1715/2020|EPI ISL 435156|B.1.84|Democratic Republic of the Congo|2020-04-10	Africa|hCoV-19/Gambia/GC19-2707/2020|EPI ISL 561134|B.1.1.293|Gambia|2020-07-21	0.0003422068	Africa
Africa|hCoV-19/DRC/1767/2020|EPI ISL 435157|B.1.5|Democratic Republic of the Congo|2020-04-10	Africa|hCoV-19/Gambia/GC19-2707/2020|EPI ISL 561134|B.1.1.293|Gambia|2020-07-21	0.0002823178	Africa
Africa|hCoV-19/DRC/1779/2020|EPI ISL 435158|C.14|Democratic Republic of the Congo|2020-04-10	Africa|hCoV-19/Gambia/GC19-2707/2020|EPI ISL 561134|B.1.1.293|Gambia|2020-07-21	0.0004557641	Africa
Africa|hCoV-19/DRC/191/2020|EPI ISL 417955|B.1.128|Democratic Republic of the Congo|2020-03-21	Africa|hCoV-19/Gambia/GC19-2707/2020|EPI ISL 561134|B.1.1.293|Gambia|2020-07-21	0.0003730148	Africa
Africa|hCoV-19/DRC/1952/2020|EPI ISL 435159|B.1.5|Democratic Republic of the Congo|2020-04-11	Africa|hCoV-19/Gambia/GC19-2707/2020|EPI ISL 561134|B.1.1.293|Gambia|2020-07-21	0.0002792271	Africa
Africa|hCoV-19/DRC/1982/2020|EPI ISL 435160|B.1|Democratic Republic of the Congo|2020-04-12	Africa|hCoV-19/Gambia/GC19-2707/2020|EPI ISL 561134|B.1.1.293|Gambia|2020-07-21	0.0003129140	Africa
Africa|hCoV-19/DRC/2047/2020|EPI ISL 435161|B.1.1.1|Democratic Republic of the Congo|2020-04-12	Africa|hCoV-19/Gambia/GC19-2707/2020|EPI ISL 561134|B.1.1.293|Gambia|2020-07-21	0.0003452580	Africa
Africa|hCoV-19/DRC/2063/2020|EPI ISL 435162|B.1|Democratic Republic of the Congo|2020-04-12	Africa|hCoV-19/Gambia/GC19-2707/2020|EPI ISL 561134|B.1.1.293|Gambia|2020-07-21	0.0002783209	Africa
Africa|hCoV-19/DRC/2120/2020|EPI ISL 435163|B.1.149|Democratic Republic of the Congo|2020-04-12	Africa|hCoV-19/Gambia/GC19-2707/2020|EPI ISL 561134|B.1.1.293|Gambia|2020-07-21	0.0003419984	Africa
Africa|hCoV-19/DRC/2121/2020|EPI ISL 435164|B.1.149|Democratic Republic of the Congo|2020-04-12	Africa|hCoV-19/Gambia/GC19-2707/2020|EPI ISL 561134|B.1.1.293|Gambia|2020-07-21	0.0003471982	Africa
Africa|hCoV-19/DRC/2122/2020|EPI ISL 435165|B.1.149|Democratic Republic of the Congo|2020-04-13	Africa|hCoV-19/Gambia/GC19-2707/2020|EPI ISL 561134|B.1.1.293|Gambia|2020-07-21	0.0004236710	Africa
Africa|hCoV-19/DRC/2125/2020|EPI ISL 435166|B.1.149|Democratic Republic of the Congo|2020-04-13	Africa|hCoV-19/Gambia/GC19-2707/2020|EPI ISL 561134|B.1.1.293|Gambia|2020-07-21	0.0003483957	Africa
Africa|hCoV-19/DRC/2128/2020|EPI ISL 435167|B.1|Democratic Republic of the Congo|2020-04-13	Africa|hCoV-19/Gambia/GC19-2707/2020|EPI ISL 561134|B.1.1.293|Gambia|2020-07-21	0.0002840717	Africa
Africa|hCoV-19/DRC/2133/2020|EPI ISL 435168|B.1.128|Democratic Republic of the Congo|2020-04-13	Africa|hCoV-19/Gambia/GC19-2707/2020|EPI ISL 561134|B.1.1.293|Gambia|2020-07-21	0.0003877151	Africa
Africa|hCoV-19/DRC/214/2020|EPI ISL 420030|B.1.6|Democratic Republic of the Congo|2020-03-21	Africa|hCoV-19/Gambia/GC19-2707/2020|EPI ISL 561134|B.1.1.293|Gambia|2020-07-21	0.0002718347	Africa
Africa|hCoV-19/DRC/215/2020|EPI ISL 420031|B.1.1.1|Democratic Republic of the Congo|2020-03-21	Africa|hCoV-19/Gambia/GC19-2707/2020|EPI ISL 561134|B.1.1.293|Gambia|2020-07-21	0.0003799322	Africa
Africa|hCoV-19/DRC/2169/2020|EPI ISL 436194|B.1.5|Democratic Republic of the Congo|2020-04-13	Africa|hCoV-19/Gambia/GC19-2707/2020|EPI ISL 561134|B.1.1.293|Gambia|2020-07-21	0.0003171555	Africa
Africa|hCoV-19/DRC/2299/2020|EPI ISL 436412|B.1.5|Democratic Republic of the Congo|2020-04-14	Africa|hCoV-19/Gambia/GC19-2707/2020|EPI ISL 561134|B.1.1.293|Gambia|2020-07-21	0.0003415629	Africa
Africa|hCoV-19/DRC/236/2020|EPI ISL 420032|B.1.128|Democratic Republic of the Congo|2020-03-22	Africa|hCoV-19/Gambia/GC19-2707/2020|EPI ISL 561134|B.1.1.293|Gambia|2020-07-21	0.0003734745	Africa
Africa|hCoV-19/DRC/2363/2020|EPI ISL 437194|B.1.84|Democratic Republic of the Congo|2020-04-14	Africa|hCoV-19/Gambia/GC19-2707/2020|EPI ISL 561134|B.1.1.293|Gambia|2020-07-21	0.0003073730	Africa
Africa|hCoV-19/DRC/2384/2020|EPI ISL 437196|B.1.149|Democratic Republic of the Congo|2020-04-14	Africa|hCoV-19/Gambia/GC19-2707/2020|EPI ISL 561134|B.1.1.293|Gambia|2020-07-21	0.0003478866	Africa
Africa|hCoV-19/DRC/241/2020|EPI ISL 420033|B.1.1.75|Democratic Republic of the Congo|2020-03-22	Africa|hCoV-19/Gambia/GC19-2707/2020|EPI ISL 561134|B.1.1.293|Gambia|2020-07-21	0.0003055741	Africa
Africa|hCoV-19/DRC/243/2020|EPI ISL 420034|B.1|Democratic Republic of the Congo|2020-03-22	Africa|hCoV-19/Gambia/GC19-2707/2020|EPI ISL 561134|B.1.1.293|Gambia|2020-07-21	0.0002777278	Africa
Africa|hCoV-19/DRC/248/2020|EPI ISL 420035|B.1.5|Democratic Republic of the Congo|2020-03-22	Africa|hCoV-19/Gambia/GC19-2707/2020|EPI ISL 561134|B.1.1.293|Gambia|2020-07-21	0.0002376406	Africa
Africa|hCoV-19/DRC/2496/2020|EPI ISL 437337|B.1.149|Democratic Republic of the Congo|2020-04-15	Africa|hCoV-19/Gambia/GC19-2707/2020|EPI ISL 561134|B.1.1.293|Gambia|2020-07-21	0.0003724617	Africa
Africa|hCoV-19/DRC/2529/2020|EPI ISL 437338|B.1.178|Democratic Republic of the Congo|2020-04-15	Africa|hCoV-19/Gambia/GC19-2707/2020|EPI ISL 561134|B.1.1.293|Gambia|2020-07-21	0.0003385946	Africa
Africa|hCoV-19/DRC/253/2020|EPI ISL 420838|B.1.5|Democratic Republic of the Congo|2020-03-22	Africa|hCoV-19/Gambia/GC19-2707/2020|EPI ISL 561134|B.1.1.293|Gambia|2020-07-21	0.0002385149	Africa
Africa|hCoV-19/DRC/2536/2020|EPI ISL 437339|B.1|Democratic Republic of the Congo|2020-04-15	Africa|hCoV-19/Gambia/GC19-2707/2020|EPI ISL 561134|B.1.1.293|Gambia|2020-07-21	0.0003385947	Africa
Africa|hCoV-19/DRC/254/2020|EPI ISL 420839|B.1|Democratic Republic of the Congo|2020-03-22	Africa|hCoV-19/Gambia/GC19-2707/2020|EPI ISL 561134|B.1.1.293|Gambia|2020-07-21	0.0003090923	Africa
Africa|hCoV-19/DRC/2563/2020|EPI ISL 437340|B.1.9|Democratic Republic of the Congo|2020-04-15	Africa|hCoV-19/Gambia/GC19-2707/2020|EPI ISL 561134|B.1.1.293|Gambia|2020-07-21	0.0005418176	Africa
Africa|hCoV-19/DRC/2580/2020|EPI ISL 437341|B.1.5|Democratic Republic of the Congo|2020-04-15	Africa|hCoV-19/Gambia/GC19-2707/2020|EPI ISL 561134|B.1.1.293|Gambia|2020-07-21	0.0002723991	Africa
Africa|hCoV-19/DRC/2644/2020|EPI ISL 437342|B.1.84|Democratic Republic of the Congo|2020-04-15	Africa|hCoV-19/Gambia/GC19-2707/2020|EPI ISL 561134|B.1.1.293|Gambia|2020-07-21	0.0003780040	Africa
Africa|hCoV-19/DRC/2670/2020|EPI ISL 437343|B.1.9|Democratic Republic of the Congo|2020-04-15	Africa|hCoV-19/Gambia/GC19-2707/2020|EPI ISL 561134|B.1.1.293|Gambia|2020-07-21	0.0005757316	Africa
Africa|hCoV-19/DRC/2727/2020|EPI ISL 437344|B.1|Democratic Republic of the Congo|2020-04-16	Africa|hCoV-19/Gambia/GC19-2707/2020|EPI ISL 561134|B.1.1.293|Gambia|2020-07-21	0.0002412765	Africa
Africa|hCoV-19/DRC/2728/2020|EPI ISL 437345|B.1.84|Democratic Republic of the Congo|2020-04-16	Africa|hCoV-19/Gambia/GC19-2707/2020|EPI ISL 561134|B.1.1.293|Gambia|2020-07-21	0.0003469016	Africa
Africa|hCoV-19/DRC/2813/2020|EPI ISL 437346|C.14|Democratic Republic of the Congo|2020-04-16	Africa|hCoV-19/Gambia/GC19-2707/2020|EPI ISL 561134|B.1.1.293|Gambia|2020-07-21	0.0004743553	Africa
Africa|hCoV-19/DRC/2819/2020|EPI ISL 437347|B.1|Democratic Republic of the Congo|2020-04-16	Africa|hCoV-19/Gambia/GC19-2707/2020|EPI ISL 561134|B.1.1.293|Gambia|2020-07-21	0.0003806141	Africa
Africa|hCoV-19/DRC/2827/2020|EPI ISL 437348|B.1|Democratic Republic of the Congo|2020-04-16	Africa|hCoV-19/Gambia/GC19-2707/2020|EPI ISL 561134|B.1.1.293|Gambia|2020-07-21	0.0002708408	Africa
Africa|hCoV-19/DRC/2855/2020|EPI ISL 437350|B.1|Democratic Republic of the Congo|2020-04-16	Africa|hCoV-19/Gambia/GC19-2707/2020|EPI ISL 561134|B.1.1.293|Gambia|2020-07-21	0.0003047290	Africa
Africa|hCoV-19/DRC/2864/2020|EPI ISL 437351|B.1|Democratic Republic of the Congo|2020-04-16	Africa|hCoV-19/Gambia/GC19-2707/2020|EPI ISL 561134|B.1.1.293|Gambia|2020-07-21	0.0003052529	Africa
Africa|hCoV-19/DRC/2904/2020|EPI ISL 437352|B.1|Democratic Republic of the Congo|2020-04-17	Africa|hCoV-19/Gambia/GC19-2707/2020|EPI ISL 561134|B.1.1.293|Gambia|2020-07-21	0.0003047289	Africa
Africa|hCoV-19/DRC/2938/2020|EPI ISL 437353|B.1.275|Democratic Republic of the Congo|2020-04-17	Africa|hCoV-19/Gambia/GC19-2707/2020|EPI ISL 561134|B.1.1.293|Gambia|2020-07-21	0.0004904376	Africa
Africa|hCoV-19/DRC/2939/2020|EPI ISL 437354|B.1|Democratic Republic of the Congo|2020-04-17	Africa|hCoV-19/Gambia/GC19-2707/2020|EPI ISL 561134|B.1.1.293|Gambia|2020-07-21	0.0004071722	Africa
Africa|hCoV-19/DRC/2942/2020|EPI ISL 437355|B.1|Democratic Republic of the Congo|2020-04-17	Africa|hCoV-19/Gambia/GC19-2707/2020|EPI ISL 561134|B.1.1.293|Gambia|2020-07-21	0.0004179073	Africa
Africa|hCoV-19/DRC/299/2020|EPI ISL 420840|B.4|Democratic Republic of the Congo|2020-03-20	Africa|hCoV-19/Gambia/GC19-2707/2020|EPI ISL 561134|B.1.1.293|Gambia|2020-07-21	0.0007582540	Africa
Africa|hCoV-19/DRC/300/2020|EPI ISL 420841|A|Democratic Republic of the Congo|2020-03-22	Africa|hCoV-19/Gambia/GC19-2707/2020|EPI ISL 561134|B.1.1.293|Gambia|2020-07-21	0.0005462923	Africa
Africa|hCoV-19/DRC/3041/2020|EPI ISL 437356|B.1|Democratic Republic of the Congo|2020-04-18	Africa|hCoV-19/Gambia/GC19-2707/2020|EPI ISL 561134|B.1.1.293|Gambia|2020-07-21	0.0003740152	Africa
Africa|hCoV-19/DRC/307/2020|EPI ISL 420842|B.1.9|Democratic Republic of the Congo|2020-03	Africa|hCoV-19/Gambia/GC19-2707/2020|EPI ISL 561134|B.1.1.293|Gambia|2020-07-21	0.0003838449	Africa
Africa|hCoV-19/DRC/3070/2020|EPI ISL 437357|B.1.214|Democratic Republic of the Congo|2020-04-18	Africa|hCoV-19/Gambia/GC19-2707/2020|EPI ISL 561134|B.1.1.293|Gambia|2020-07-21	0.0004085821	Africa
Africa|hCoV-19/DRC/3089/2020|EPI ISL 437358|B.1.84|Democratic Republic of the Congo|2020-04-19	Africa|hCoV-19/Gambia/GC19-2707/2020|EPI ISL 561134|B.1.1.293|Gambia|2020-07-21	0.0003390205	Africa
Africa|hCoV-19/DRC/3440/2020|EPI ISL 447597|B.1.84|Democratic Republic of the Congo|2020-04-22	Africa|hCoV-19/Gambia/GC19-2707/2020|EPI ISL 561134|B.1.1.293|Gambia|2020-07-21	0.0003428674	Africa
Africa|hCoV-19/DRC/3451/2020|EPI ISL 447598|B.1.178|Democratic Republic of the Congo|2020-04-22	Africa|hCoV-19/Gambia/GC19-2707/2020|EPI ISL 561134|B.1.1.293|Gambia|2020-07-21	0.0003774672	Africa
Africa|hCoV-19/DRC/3453/2020|EPI ISL 447599|B.1.84|Democratic Republic of the Congo|2020-04-22	Africa|hCoV-19/Gambia/GC19-2707/2020|EPI ISL 561134|B.1.1.293|Gambia|2020-07-21	0.0003430791	Africa
Africa|hCoV-19/DRC/3481/2020|EPI ISL 447600|B.1|Democratic Republic of the Congo|2020-04-22	Africa|hCoV-19/Gambia/GC19-2707/2020|EPI ISL 561134|B.1.1.293|Gambia|2020-07-21	0.0002798464	Africa
Africa|hCoV-19/DRC/3482/2020|EPI ISL 447601|B.1|Democratic Republic of the Congo|2020-04-22	Africa|hCoV-19/Gambia/GC19-2707/2020|EPI ISL 561134|B.1.1.293|Gambia|2020-07-21	0.0003113739	Africa
Africa|hCoV-19/DRC/3483/2020|EPI ISL 447602|B.1|Democratic Republic of the Congo|2020-04-22	Africa|hCoV-19/Gambia/GC19-2707/2020|EPI ISL 561134|B.1.1.293|Gambia|2020-07-21	0.0002793969	Africa
Africa|hCoV-19/DRC/3490/2020|EPI ISL 447603|B.1|Democratic Republic of the Congo|2020-04-22	Africa|hCoV-19/Gambia/GC19-2707/2020|EPI ISL 561134|B.1.1.293|Gambia|2020-07-21	0.0003092070	Africa
Africa|hCoV-19/DRC/3504/2020|EPI ISL 447604|B.1.149|Democratic Republic of the Congo|2020-04-23	Africa|hCoV-19/Gambia/GC19-2707/2020|EPI ISL 561134|B.1.1.293|Gambia|2020-07-21	0.0003496415	Africa
Africa|hCoV-19/DRC/352/2020|EPI ISL 420850|B.1.5|Democratic Republic of the Congo|2020-03	Africa|hCoV-19/Gambia/GC19-2707/2020|EPI ISL 561134|B.1.1.293|Gambia|2020-07-21	0.0003088801	Africa
Africa|hCoV-19/DRC/353/2020|EPI ISL 420843|B.1.5|Democratic Republic of the Congo|2020-03	Africa|hCoV-19/Gambia/GC19-2707/2020|EPI ISL 561134|B.1.1.293|Gambia|2020-07-21	0.0002402418	Africa
Africa|hCoV-19/DRC/355/2020|EPI ISL 420844|B.1|Democratic Republic of the Congo|2020-03	Africa|hCoV-19/Gambia/GC19-2707/2020|EPI ISL 561134|B.1.1.293|Gambia|2020-07-21	0.0002718070	Africa
Africa|hCoV-19/DRC/3552/2020|EPI ISL 447605|B.1.84|Democratic Republic of the Congo|2020-04-23	Africa|hCoV-19/Gambia/GC19-2707/2020|EPI ISL 561134|B.1.1.293|Gambia|2020-07-21	0.0003468108	Africa
Africa|hCoV-19/DRC/3595/2020|EPI ISL 447606|B.1.5|Democratic Republic of the Congo|2020-04-23	Africa|hCoV-19/Gambia/GC19-2707/2020|EPI ISL 561134|B.1.1.293|Gambia|2020-07-21	0.0003079787	Africa
Africa|hCoV-19/DRC/3632/2020|EPI ISL 447607|B.1.5|Democratic Republic of the Congo|2020-04-23	Africa|hCoV-19/Gambia/GC19-2707/2020|EPI ISL 561134|B.1.1.293|Gambia|2020-07-21	0.0003089587	Africa
Africa|hCoV-19/DRC/3633/2020|EPI ISL 447230|B.1.5|Democratic Republic of the Congo|2020-04-23	Africa|hCoV-19/Gambia/GC19-2707/2020|EPI ISL 561134|B.1.1.293|Gambia|2020-07-21	0.0003119242	Africa
Africa|hCoV-19/DRC/3653/2020|EPI ISL 447231|B.1.128|Democratic Republic of the Congo|2020-04-23	Africa|hCoV-19/Gambia/GC19-2707/2020|EPI ISL 561134|B.1.1.293|Gambia|2020-07-21	0.0004424573	Africa
Africa|hCoV-19/DRC/3659/2020|EPI ISL 447232|B.1.128|Democratic Republic of the Congo|2020-04-23	Africa|hCoV-19/Gambia/GC19-2707/2020|EPI ISL 561134|B.1.1.293|Gambia|2020-07-21	0.0004428644	Africa
Africa|hCoV-19/DRC/3661/2020|EPI ISL 447233|B.1.128|Democratic Republic of the Congo|2020-04-23	Africa|hCoV-19/Gambia/GC19-2707/2020|EPI ISL 561134|B.1.1.293|Gambia|2020-07-21	0.0004466677	Africa
Africa|hCoV-19/DRC/3662/2020|EPI ISL 447234|B.1.128|Democratic Republic of the Congo|2020-04-23	Africa|hCoV-19/Gambia/GC19-2707/2020|EPI ISL 561134|B.1.1.293|Gambia|2020-07-21	0.0004463304	Africa
Africa|hCoV-19/DRC/3664/2020|EPI ISL 447235|B.1.128|Democratic Republic of the Congo|2020-04-23	Africa|hCoV-19/Gambia/GC19-2707/2020|EPI ISL 561134|B.1.1.293|Gambia|2020-07-21	0.0004464070	Africa
Africa|hCoV-19/DRC/3683/2020|EPI ISL 447236|B.1.5|Democratic Republic of the Congo|2020-04-24	Africa|hCoV-19/Gambia/GC19-2707/2020|EPI ISL 561134|B.1.1.293|Gambia|2020-07-21	0.0003433133	Africa
Africa|hCoV-19/DRC/3688/2020|EPI ISL 447237|B.1.128|Democratic Republic of the Congo|2020-04-24	Africa|hCoV-19/Gambia/GC19-2707/2020|EPI ISL 561134|B.1.1.293|Gambia|2020-07-21	0.0004449253	Africa
Africa|hCoV-19/DRC/376/2020|EPI ISL 420851|B.1.6|Democratic Republic of the Congo|2020-03-25	Africa|hCoV-19/Gambia/GC19-2707/2020|EPI ISL 561134|B.1.1.293|Gambia|2020-07-21	0.0003420383	Africa
Africa|hCoV-19/DRC/3764/2020|EPI ISL 447238|B.1.84|Democratic Republic of the Congo|2020-04-24	Africa|hCoV-19/Gambia/GC19-2707/2020|EPI ISL 561134|B.1.1.293|Gambia|2020-07-21	0.0003771191	Africa
Africa|hCoV-19/DRC/3768/2020|EPI ISL 447239|B.1.84|Democratic Republic of the Congo|2020-04-24	Africa|hCoV-19/Gambia/GC19-2707/2020|EPI ISL 561134|B.1.1.293|Gambia|2020-07-21	0.0003430943	Africa
Africa|hCoV-19/DRC/3778/2020|EPI ISL 447240|B.1.128|Democratic Republic of the Congo|2020-04-24	Africa|hCoV-19/Gambia/GC19-2707/2020|EPI ISL 561134|B.1.1.293|Gambia|2020-07-21	0.0004440591	Africa
Africa|hCoV-19/DRC/3787/2020|EPI ISL 447241|B.1|Democratic Republic of the Congo|2020-04-24	Africa|hCoV-19/Gambia/GC19-2707/2020|EPI ISL 561134|B.1.1.293|Gambia|2020-07-21	0.0003134589	Africa
Africa|hCoV-19/DRC/3791/2020|EPI ISL 447242|B.1|Democratic Republic of the Congo|2020-04-24	Africa|hCoV-19/Gambia/GC19-2707/2020|EPI ISL 561134|B.1.1.293|Gambia|2020-07-21	0.0003166120	Africa
Africa|hCoV-19/DRC/3803/2020|EPI ISL 447243|B.1|Democratic Republic of the Congo|2020-04-24	Africa|hCoV-19/Gambia/GC19-2707/2020|EPI ISL 561134|B.1.1.293|Gambia|2020-07-21	0.0002792699	Africa
Africa|hCoV-19/DRC/3806/2020|EPI ISL 447244|B.1|Democratic Republic of the Congo|2020-04-24	Africa|hCoV-19/Gambia/GC19-2707/2020|EPI ISL 561134|B.1.1.293|Gambia|2020-07-21	0.0002792506	Africa
Africa|hCoV-19/DRC/3827/2020|EPI ISL 447245|B.1|Democratic Republic of the Congo|2020-04-24	Africa|hCoV-19/Gambia/GC19-2707/2020|EPI ISL 561134|B.1.1.293|Gambia|2020-07-21	0.0004119646	Africa
Africa|hCoV-19/DRC/3829/2020|EPI ISL 447246|B.1|Democratic Republic of the Congo|2020-04-24	Africa|hCoV-19/Gambia/GC19-2707/2020|EPI ISL 561134|B.1.1.293|Gambia|2020-07-21	0.0003780028	Africa
Africa|hCoV-19/DRC/3834/2020|EPI ISL 447247|A|Democratic Republic of the Congo|2020-04-25	Africa|hCoV-19/Gambia/GC19-2707/2020|EPI ISL 561134|B.1.1.293|Gambia|2020-07-21	0.0006219971	Africa
Africa|hCoV-19/DRC/3837/2020|EPI ISL 447248|B.1.128|Democratic Republic of the Congo|2020-04-25	Africa|hCoV-19/Gambia/GC19-2707/2020|EPI ISL 561134|B.1.1.293|Gambia|2020-07-21	0.0004461159	Africa
Africa|hCoV-19/DRC/3841/2020|EPI ISL 447249|B.1.128|Democratic Republic of the Congo|2020-04-25	Africa|hCoV-19/Gambia/GC19-2707/2020|EPI ISL 561134|B.1.1.293|Gambia|2020-07-21	0.0004793291	Africa
Africa|hCoV-19/DRC/3842/2020|EPI ISL 471396|B.1.128|Democratic Republic of the Congo|2020-04-25	Africa|hCoV-19/Gambia/GC19-2707/2020|EPI ISL 561134|B.1.1.293|Gambia|2020-07-21	0.0004741031	Africa
Africa|hCoV-19/DRC/3846/2020|EPI ISL 471397|B.1.84|Democratic Republic of the Congo|2020-04-25	Africa|hCoV-19/Gambia/GC19-2707/2020|EPI ISL 561134|B.1.1.293|Gambia|2020-07-21	0.0004063219	Africa
Africa|hCoV-19/DRC/3937/2020|EPI ISL 471398|B.1|Democratic Republic of the Congo|2020-04-25	Africa|hCoV-19/Gambia/GC19-2707/2020|EPI ISL 561134|B.1.1.293|Gambia|2020-07-21	0.0003724542	Africa
Africa|hCoV-19/DRC/3941/2020|EPI ISL 471399|B.1.128|Democratic Republic of the Congo|2020-04-25	Africa|hCoV-19/Gambia/GC19-2707/2020|EPI ISL 561134|B.1.1.293|Gambia|2020-07-21	0.0004431011	Africa
Africa|hCoV-19/DRC/3947/2020|EPI ISL 471400|B.1.214|Democratic Republic of the Congo|2020-04-25	Africa|hCoV-19/Gambia/GC19-2707/2020|EPI ISL 561134|B.1.1.293|Gambia|2020-07-21	0.0004740727	Africa
Africa|hCoV-19/DRC/3949/2020|EPI ISL 471401|B.1.84|Democratic Republic of the Congo|2020-04-26	Africa|hCoV-19/Gambia/GC19-2707/2020|EPI ISL 561134|B.1.1.293|Gambia|2020-07-21	0.0003071632	Africa
Africa|hCoV-19/DRC/396/2020|EPI ISL 420852|B.1.6|Democratic Republic of the Congo|2020-03-26	Africa|hCoV-19/Gambia/GC19-2707/2020|EPI ISL 561134|B.1.1.293|Gambia|2020-07-21	0.0003075232	Africa
Africa|hCoV-19/DRC/397/2020|EPI ISL 420845|B.1.6|Democratic Republic of the Congo|2020-03-26	Africa|hCoV-19/Gambia/GC19-2707/2020|EPI ISL 561134|B.1.1.293|Gambia|2020-07-21	0.0003051774	Africa
Africa|hCoV-19/DRC/400/2020|EPI ISL 420846|B.1.5|Democratic Republic of the Congo|2020-03	Africa|hCoV-19/Gambia/GC19-2707/2020|EPI ISL 561134|B.1.1.293|Gambia|2020-07-21	0.0002720380	Africa
Africa|hCoV-19/DRC/4012/2020|EPI ISL 471402|B.1|Democratic Republic of the Congo|2020-04-26	Africa|hCoV-19/Gambia/GC19-2707/2020|EPI ISL 561134|B.1.1.293|Gambia|2020-07-21	0.0004402104	Africa
Africa|hCoV-19/DRC/402/2020|EPI ISL 420853|B.1|Democratic Republic of the Congo|2020-03-26	Africa|hCoV-19/Gambia/GC19-2707/2020|EPI ISL 561134|B.1.1.293|Gambia|2020-07-21	0.0003197691	Africa
Africa|hCoV-19/DRC/4020/2020|EPI ISL 471403|B.1.5|Democratic Republic of the Congo|2020-04-26	Africa|hCoV-19/Gambia/GC19-2707/2020|EPI ISL 561134|B.1.1.293|Gambia|2020-07-21	0.0003724703	Africa
Africa|hCoV-19/DRC/4026/2020|EPI ISL 471404|B.1.84|Democratic Republic of the Congo|2020-04-27	Africa|hCoV-19/Gambia/GC19-2707/2020|EPI ISL 561134|B.1.1.293|Gambia|2020-07-21	0.0003385878	Africa
Africa|hCoV-19/DRC/4060/2020|EPI ISL 471405|B.1|Democratic Republic of the Congo|2020-04-27	Africa|hCoV-19/Gambia/GC19-2707/2020|EPI ISL 561134|B.1.1.293|Gambia|2020-07-21	0.0003731907	Africa
Africa|hCoV-19/DRC/4075/2020|EPI ISL 471406|B.1.214|Democratic Republic of the Congo|2020-04-27	Africa|hCoV-19/Gambia/GC19-2707/2020|EPI ISL 561134|B.1.1.293|Gambia|2020-07-21	0.0004440787	Africa
Africa|hCoV-19/DRC/4084/2020|EPI ISL 471407|B.1.214|Democratic Republic of the Congo|2020-04-27	Africa|hCoV-19/Gambia/GC19-2707/2020|EPI ISL 561134|B.1.1.293|Gambia|2020-07-21	0.0004745547	Africa
Africa|hCoV-19/DRC/4132/2020|EPI ISL 471408|B.1|Democratic Republic of the Congo|2020-04-27	Africa|hCoV-19/Gambia/GC19-2707/2020|EPI ISL 561134|B.1.1.293|Gambia|2020-07-21	0.0004063123	Africa
Africa|hCoV-19/DRC/4141/2020|EPI ISL 471409|B.1.128|Democratic Republic of the Congo|2020-04-27	Africa|hCoV-19/Gambia/GC19-2707/2020|EPI ISL 561134|B.1.1.293|Gambia|2020-07-21	0.0004402103	Africa
Africa|hCoV-19/DRC/4145/2020|EPI ISL 471410|B.1|Democratic Republic of the Congo|2020-04-27	Africa|hCoV-19/Gambia/GC19-2707/2020|EPI ISL 561134|B.1.1.293|Gambia|2020-07-21	0.0003385878	Africa
Africa|hCoV-19/DRC/4194/2020|EPI ISL 471414|B.1.5|Democratic Republic of the Congo|2020-04-28	Africa|hCoV-19/Gambia/GC19-2707/2020|EPI ISL 561134|B.1.1.293|Gambia|2020-07-21	0.0003724453	Africa
Africa|hCoV-19/DRC/4250/2020|EPI ISL 471415|B.1.1.1|Democratic Republic of the Congo|2020-04-28	Africa|hCoV-19/Gambia/GC19-2707/2020|EPI ISL 561134|B.1.1.293|Gambia|2020-07-21	0.0004402015	Africa
Africa|hCoV-19/DRC/4279/2020|EPI ISL 514114|B.1|Democratic Republic of the Congo|2020-04-28	Africa|hCoV-19/Gambia/GC19-2707/2020|EPI ISL 561134|B.1.1.293|Gambia|2020-07-21	0.0003776525	Africa
Africa|hCoV-19/DRC/4282/2020|EPI ISL 514103|B.1.128|Democratic Republic of the Congo|2020-04-08	Africa|hCoV-19/Gambia/GC19-2707/2020|EPI ISL 561134|B.1.1.293|Gambia|2020-07-21	0.0004120454	Africa
Africa|hCoV-19/DRC/4284/2020|EPI ISL 514115|B.1.128|Democratic Republic of the Congo|2020-04-28	Africa|hCoV-19/Gambia/GC19-2707/2020|EPI ISL 561134|B.1.1.293|Gambia|2020-07-21	0.0004120029	Africa
Africa|hCoV-19/DRC/431/2020|EPI ISL 420847|B.1.147|Democratic Republic of the Congo|2020-03-26	Africa|hCoV-19/Gambia/GC19-2707/2020|EPI ISL 561134|B.1.1.293|Gambia|2020-07-21	0.0003051744	Africa
Africa|hCoV-19/DRC/4418/2020|EPI ISL 496506|B.1.128|Democratic Republic of the Congo|2020-04-29	Africa|hCoV-19/Gambia/GC19-2707/2020|EPI ISL 561134|B.1.1.293|Gambia|2020-07-21	0.0004463764	Africa
Africa|hCoV-19/DRC/4422/2020|EPI ISL 496507|B.1.128|Democratic Republic of the Congo|2020-04-29	Africa|hCoV-19/Gambia/GC19-2707/2020|EPI ISL 561134|B.1.1.293|Gambia|2020-07-21	0.0004167380	Africa
Africa|hCoV-19/DRC/4427/2020|EPI ISL 496508|B.1.128|Democratic Republic of the Congo|2020-04-29	Africa|hCoV-19/Gambia/GC19-2707/2020|EPI ISL 561134|B.1.1.293|Gambia|2020-07-21	0.0004205048	Africa
Africa|hCoV-19/DRC/4429/2020|EPI ISL 513589|B.1.128|Democratic Republic of the Congo|2020-04-29	Africa|hCoV-19/Gambia/GC19-2707/2020|EPI ISL 561134|B.1.1.293|Gambia|2020-07-21	0.0004205342	Africa
Africa|hCoV-19/DRC/4430/2020|EPI ISL 496509|B.1.128|Democratic Republic of the Congo|2020-04-29	Africa|hCoV-19/Gambia/GC19-2707/2020|EPI ISL 561134|B.1.1.293|Gambia|2020-07-21	0.0004123991	Africa
Africa|hCoV-19/DRC/4437/2020|EPI ISL 513590|B.1.128|Democratic Republic of the Congo|2020-05-02	Africa|hCoV-19/Gambia/GC19-2707/2020|EPI ISL 561134|B.1.1.293|Gambia|2020-07-21	0.0004556681	Africa
Africa|hCoV-19/DRC/4442/2020|EPI ISL 496510|B.1.128|Democratic Republic of the Congo|2020-04-29	Africa|hCoV-19/Gambia/GC19-2707/2020|EPI ISL 561134|B.1.1.293|Gambia|2020-07-21	0.0004171288	Africa
Africa|hCoV-19/DRC/4444/2020|EPI ISL 514104|B.1.128|Democratic Republic of the Congo|2020-04-29	Africa|hCoV-19/Gambia/GC19-2707/2020|EPI ISL 561134|B.1.1.293|Gambia|2020-07-21	0.0004107058	Africa
Africa|hCoV-19/DRC/445/2020|EPI ISL 420848|B.1|Democratic Republic of the Congo|2020-03	Africa|hCoV-19/Gambia/GC19-2707/2020|EPI ISL 561134|B.1.1.293|Gambia|2020-07-21	0.0002818831	Africa
Africa|hCoV-19/DRC/4501/2020|EPI ISL 513591|B.1.5|Democratic Republic of the Congo|2020-05-30	Africa|hCoV-19/Gambia/GC19-2707/2020|EPI ISL 561134|B.1.1.293|Gambia|2020-07-21	0.0003154500	Africa
Africa|hCoV-19/DRC/4516/2020|EPI ISL 487192|B.1.1.275|Democratic Republic of the Congo|2020-04-28	Africa|hCoV-19/Gambia/GC19-2707/2020|EPI ISL 561134|B.1.1.293|Gambia|2020-07-21	0.0002739285	Africa
Africa|hCoV-19/DRC/4524/2020|EPI ISL 513597|A|Democratic Republic of the Congo|2020-04-30	Africa|hCoV-19/Gambia/GC19-2707/2020|EPI ISL 561134|B.1.1.293|Gambia|2020-07-21	0.0006153783	Africa
Africa|hCoV-19/DRC/4541/2020|EPI ISL 513598|B.1|Democratic Republic of the Congo|2020-04-30	Africa|hCoV-19/Gambia/GC19-2707/2020|EPI ISL 561134|B.1.1.293|Gambia|2020-07-21	0.0004063835	Africa
Africa|hCoV-19/DRC/4551/2020|EPI ISL 513599|B.1.178|Democratic Republic of the Congo|2020-04-30	Africa|hCoV-19/Gambia/GC19-2707/2020|EPI ISL 561134|B.1.1.293|Gambia|2020-07-21	0.0004491935	Africa
Africa|hCoV-19/DRC/4561/2020|EPI ISL 513600|B.1|Democratic Republic of the Congo|2020-04-30	Africa|hCoV-19/Gambia/GC19-2707/2020|EPI ISL 561134|B.1.1.293|Gambia|2020-07-21	0.0003724452	Africa
Africa|hCoV-19/DRC/4562/2020|EPI ISL 513601|B.1.214|Democratic Republic of the Congo|2020-04-30	Africa|hCoV-19/Gambia/GC19-2707/2020|EPI ISL 561134|B.1.1.293|Gambia|2020-07-21	0.0003724542	Africa
Africa|hCoV-19/DRC/4568/2020|EPI ISL 513602|B.1|Democratic Republic of the Congo|2020-04-30	Africa|hCoV-19/Gambia/GC19-2707/2020|EPI ISL 561134|B.1.1.293|Gambia|2020-07-21	0.0003764082	Africa
Africa|hCoV-19/DRC/4578/2020|EPI ISL 513603|B.1|Democratic Republic of the Congo|2020-04-30	Africa|hCoV-19/Gambia/GC19-2707/2020|EPI ISL 561134|B.1.1.293|Gambia|2020-07-21	0.0004132796	Africa
Africa|hCoV-19/DRC/4613/2020|EPI ISL 513604|B.1.214|Democratic Republic of the Congo|2020-04-30	Africa|hCoV-19/Gambia/GC19-2707/2020|EPI ISL 561134|B.1.1.293|Gambia|2020-07-21	0.0004099861	Africa
Africa|hCoV-19/DRC/4614/2020|EPI ISL 513605|B.1|Democratic Republic of the Congo|2020-04-30	Africa|hCoV-19/Gambia/GC19-2707/2020|EPI ISL 561134|B.1.1.293|Gambia|2020-07-21	0.0005079659	Africa
Africa|hCoV-19/DRC/4631/2020|EPI ISL 513606|B.1.5|Democratic Republic of the Congo|2020-04-30	Africa|hCoV-19/Gambia/GC19-2707/2020|EPI ISL 561134|B.1.1.293|Gambia|2020-07-21	0.0005080003	Africa
Africa|hCoV-19/DRC/4633/2020|EPI ISL 513607|B.1.128|Democratic Republic of the Congo|2020-04-30	Africa|hCoV-19/Gambia/GC19-2707/2020|EPI ISL 561134|B.1.1.293|Gambia|2020-07-21	0.0004741031	Africa
Africa|hCoV-19/DRC/4642/2020|EPI ISL 513608|B.1.128|Democratic Republic of the Congo|2020-04-30	Africa|hCoV-19/Gambia/GC19-2707/2020|EPI ISL 561134|B.1.1.293|Gambia|2020-07-21	0.0004740823	Africa
Africa|hCoV-19/DRC/4647/2020|EPI ISL 513609|B.1.128|Democratic Republic of the Congo|2020-04-30	Africa|hCoV-19/Gambia/GC19-2707/2020|EPI ISL 561134|B.1.1.293|Gambia|2020-07-21	0.0004402103	Africa
Africa|hCoV-19/DRC/4653/2020|EPI ISL 513610|B.1.128|Democratic Republic of the Congo|2020-04-30	Africa|hCoV-19/Gambia/GC19-2707/2020|EPI ISL 561134|B.1.1.293|Gambia|2020-07-21	0.0004741305	Africa
Africa|hCoV-19/DRC/4681/2020|EPI ISL 514116|B.1.128|Democratic Republic of the Congo|2020-04-30	Africa|hCoV-19/Gambia/GC19-2707/2020|EPI ISL 561134|B.1.1.293|Gambia|2020-07-21	0.0004171288	Africa
Africa|hCoV-19/DRC/4683/2020|EPI ISL 514105|B.1.5|Democratic Republic of the Congo|2020-04-30	Africa|hCoV-19/Gambia/GC19-2707/2020|EPI ISL 561134|B.1.1.293|Gambia|2020-07-21	0.0004506617	Africa
Africa|hCoV-19/DRC/4685/2020|EPI ISL 514106|B.1.128|Democratic Republic of the Congo|2020-04-30	Africa|hCoV-19/Gambia/GC19-2707/2020|EPI ISL 561134|B.1.1.293|Gambia|2020-07-21	0.0004802726	Africa
Africa|hCoV-19/DRC/4690/2020|EPI ISL 514117|B.1.128|Democratic Republic of the Congo|2020-04-30	Africa|hCoV-19/Gambia/GC19-2707/2020|EPI ISL 561134|B.1.1.293|Gambia|2020-07-21	0.0004466217	Africa
Africa|hCoV-19/DRC/4693/2020|EPI ISL 514118|B.1.128|Democratic Republic of the Congo|2020-04-30	Africa|hCoV-19/Gambia/GC19-2707/2020|EPI ISL 561134|B.1.1.293|Gambia|2020-07-21	0.0004457031	Africa
Africa|hCoV-19/DRC/4694/2020|EPI ISL 514107|B.1.128|Democratic Republic of the Congo|2020-04-30	Africa|hCoV-19/Gambia/GC19-2707/2020|EPI ISL 561134|B.1.1.293|Gambia|2020-07-21	0.0004510057	Africa
Africa|hCoV-19/DRC/4720/2020|EPI ISL 514108|B.1.84|Democratic Republic of the Congo|2020-05-01	Africa|hCoV-19/Gambia/GC19-2707/2020|EPI ISL 561134|B.1.1.293|Gambia|2020-07-21	0.0003756370	Africa
Africa|hCoV-19/DRC/4785/2020|EPI ISL 514119|B.1.84|Democratic Republic of the Congo|2020-05-01	Africa|hCoV-19/Gambia/GC19-2707/2020|EPI ISL 561134|B.1.1.293|Gambia|2020-07-21	0.0005143469	Africa
Africa|hCoV-19/DRC/5019/2020|EPI ISL 496511|B.1|Democratic Republic of the Congo|2020-05-02	Africa|hCoV-19/Gambia/GC19-2707/2020|EPI ISL 561134|B.1.1.293|Gambia|2020-07-21	0.0004295234	Africa
Africa|hCoV-19/DRC/5094/2020|EPI ISL 496491|B.1.84|Democratic Republic of the Congo|2020-05-02	Africa|hCoV-19/Gambia/GC19-2707/2020|EPI ISL 561134|B.1.1.293|Gambia|2020-07-21	0.0003817381	Africa
Africa|hCoV-19/DRC/5186/2020|EPI ISL 496512|B.1|Democratic Republic of the Congo|2020-05-03	Africa|hCoV-19/Gambia/GC19-2707/2020|EPI ISL 561134|B.1.1.293|Gambia|2020-07-21	0.0004167752	Africa
Africa|hCoV-19/DRC/5187/2020|EPI ISL 513619|B.1|Democratic Republic of the Congo|2020-05-03	Africa|hCoV-19/Gambia/GC19-2707/2020|EPI ISL 561134|B.1.1.293|Gambia|2020-07-21	0.0004115168	Africa
Africa|hCoV-19/DRC/5205/2020|EPI ISL 487365|B.1.1.275|Democratic Republic of the Congo|2020-05-01	Africa|hCoV-19/Gambia/GC19-2707/2020|EPI ISL 561134|B.1.1.293|Gambia|2020-07-21	0.0003132626	Africa
Africa|hCoV-19/DRC/521/2020|EPI ISL 420854|B.1.5|Democratic Republic of the Congo|2020-03-25	Africa|hCoV-19/Gambia/GC19-2707/2020|EPI ISL 561134|B.1.1.293|Gambia|2020-07-21	0.0002383930	Africa
Africa|hCoV-19/DRC/5210/2020|EPI ISL 487369|B.1.1.275|Democratic Republic of the Congo|2020-05-01	Africa|hCoV-19/Gambia/GC19-2707/2020|EPI ISL 561134|B.1.1.293|Gambia|2020-07-21	0.0003121730	Africa
Africa|hCoV-19/DRC/523/2020|EPI ISL 420849|B.1.1.1|Democratic Republic of the Congo|2020-03-28	Africa|hCoV-19/Gambia/GC19-2707/2020|EPI ISL 561134|B.1.1.293|Gambia|2020-07-21	0.0003395730	Africa
Africa|hCoV-19/DRC/5240/2020|EPI ISL 496492|B.1|Democratic Republic of the Congo|2020-05-03	Africa|hCoV-19/Gambia/GC19-2707/2020|EPI ISL 561134|B.1.1.293|Gambia|2020-07-21	0.0003092272	Africa
Africa|hCoV-19/DRC/5377/2020|EPI ISL 496513|B.1|Democratic Republic of the Congo|2020-05-04	Africa|hCoV-19/Gambia/GC19-2707/2020|EPI ISL 561134|B.1.1.293|Gambia|2020-07-21	0.0003779470	Africa
Africa|hCoV-19/DRC/5538/2020|EPI ISL 514120|B.1|Democratic Republic of the Congo|2020-05-05	Africa|hCoV-19/Gambia/GC19-2707/2020|EPI ISL 561134|B.1.1.293|Gambia|2020-07-21	0.0003526172	Africa
Africa|hCoV-19/DRC/5651/2020|EPI ISL 496493|B.1.1.1|Democratic Republic of the Congo|2020-05-06	Africa|hCoV-19/Gambia/GC19-2707/2020|EPI ISL 561134|B.1.1.293|Gambia|2020-07-21	0.0003855682	Africa
Africa|hCoV-19/DRC/5705/2020|EPI ISL 496494|B.1.84|Democratic Republic of the Congo|2020-05-06	Africa|hCoV-19/Gambia/GC19-2707/2020|EPI ISL 561134|B.1.1.293|Gambia|2020-07-21	0.0003568660	Africa
Africa|hCoV-19/DRC/5735/2020|EPI ISL 496495|B.1.214|Democratic Republic of the Congo|2020-05-06	Africa|hCoV-19/Gambia/GC19-2707/2020|EPI ISL 561134|B.1.1.293|Gambia|2020-07-21	0.0003175436	Africa
Africa|hCoV-19/DRC/5815/2020|EPI ISL 495629|B.1.214|Democratic Republic of the Congo|2020-05-06	Africa|hCoV-19/Gambia/GC19-2707/2020|EPI ISL 561134|B.1.1.293|Gambia|2020-07-21	0.0004208101	Africa
Africa|hCoV-19/DRC/5907/2020|EPI ISL 496496|B.1.84|Democratic Republic of the Congo|2020-05-07	Africa|hCoV-19/Gambia/GC19-2707/2020|EPI ISL 561134|B.1.1.293|Gambia|2020-07-21	0.0004639175	Africa
Africa|hCoV-19/DRC/5913/2020|EPI ISL 496497|B.1|Democratic Republic of the Congo|2020-05-07	Africa|hCoV-19/Gambia/GC19-2707/2020|EPI ISL 561134|B.1.1.293|Gambia|2020-07-21	0.0004512451	Africa
Africa|hCoV-19/DRC/5927/2020|EPI ISL 496498|B.1.9|Democratic Republic of the Congo|2020-05-07	Africa|hCoV-19/Gambia/GC19-2707/2020|EPI ISL 561134|B.1.1.293|Gambia|2020-07-21	0.0006251849	Africa
Africa|hCoV-19/DRC/5957/2020|EPI ISL 496499|B.1.5|Democratic Republic of the Congo|2020-05-07	Africa|hCoV-19/Gambia/GC19-2707/2020|EPI ISL 561134|B.1.1.293|Gambia|2020-07-21	0.0002742506	Africa
Africa|hCoV-19/DRC/5964/2020|EPI ISL 496500|B.1.178|Democratic Republic of the Congo|2020-05-07	Africa|hCoV-19/Gambia/GC19-2707/2020|EPI ISL 561134|B.1.1.293|Gambia|2020-07-21	0.0002883581	Africa
Africa|hCoV-19/DRC/5996/2020|EPI ISL 496514|B.1.84|Democratic Republic of the Congo|2020-05-08	Africa|hCoV-19/Gambia/GC19-2707/2020|EPI ISL 561134|B.1.1.293|Gambia|2020-07-21	0.0003819500	Africa
Africa|hCoV-19/DRC/6026/2020|EPI ISL 513622|B.1.1.1|Democratic Republic of the Congo|2020-05-08	Africa|hCoV-19/Gambia/GC19-2707/2020|EPI ISL 561134|B.1.1.293|Gambia|2020-07-21	0.0004524610	Africa
Africa|hCoV-19/DRC/6143/2020|EPI ISL 496515|B.1|Democratic Republic of the Congo|2020-05-08	Africa|hCoV-19/Gambia/GC19-2707/2020|EPI ISL 561134|B.1.1.293|Gambia|2020-07-21	0.0003506344	Africa
Africa|hCoV-19/DRC/6151/2020|EPI ISL 513620|B.1.214|Democratic Republic of the Congo|2020-05-08	Africa|hCoV-19/Gambia/GC19-2707/2020|EPI ISL 561134|B.1.1.293|Gambia|2020-07-21	0.0004137311	Africa
Africa|hCoV-19/DRC/6163/2020|EPI ISL 513623|B.1.214|Democratic Republic of the Congo|2020-05-08	Africa|hCoV-19/Gambia/GC19-2707/2020|EPI ISL 561134|B.1.1.293|Gambia|2020-07-21	0.0004186669	Africa
Africa|hCoV-19/DRC/6203/2020|EPI ISL 514109|B.1|Democratic Republic of the Congo|2020-05-09	Africa|hCoV-19/Gambia/GC19-2707/2020|EPI ISL 561134|B.1.1.293|Gambia|2020-07-21	0.0005159188	Africa
Africa|hCoV-19/DRC/6209/2020|EPI ISL 514110|B.1.84|Democratic Republic of the Congo|2020-05-09	Africa|hCoV-19/Gambia/GC19-2707/2020|EPI ISL 561134|B.1.1.293|Gambia|2020-07-21	0.0003433416	Africa
Africa|hCoV-19/DRC/6227/2020|EPI ISL 514121|B.1.84|Democratic Republic of the Congo|2020-05-09	Africa|hCoV-19/Gambia/GC19-2707/2020|EPI ISL 561134|B.1.1.293|Gambia|2020-07-21	0.0003438020	Africa
Africa|hCoV-19/DRC/6313/2020|EPI ISL 496516|B.1.84|Democratic Republic of the Congo|2020-05-09	Africa|hCoV-19/Gambia/GC19-2707/2020|EPI ISL 561134|B.1.1.293|Gambia|2020-07-21	0.0004663016	Africa
Africa|hCoV-19/DRC/6338/2020|EPI ISL 495630|B.1|Democratic Republic of the Congo|2020-05-09	Africa|hCoV-19/Gambia/GC19-2707/2020|EPI ISL 561134|B.1.1.293|Gambia|2020-07-21	0.0003899770	Africa
Africa|hCoV-19/DRC/6341/2020|EPI ISL 495631|B.1|Democratic Republic of the Congo|2020-05-09	Africa|hCoV-19/Gambia/GC19-2707/2020|EPI ISL 561134|B.1.1.293|Gambia|2020-07-21	0.0005000602	Africa
Africa|hCoV-19/DRC/6342/2020|EPI ISL 495632|B.1|Democratic Republic of the Congo|2020-05-09	Africa|hCoV-19/Gambia/GC19-2707/2020|EPI ISL 561134|B.1.1.293|Gambia|2020-07-21	0.0004558503	Africa
Africa|hCoV-19/DRC/6361/2020|EPI ISL 495633|B.1|Democratic Republic of the Congo|2020-05-09	Africa|hCoV-19/Gambia/GC19-2707/2020|EPI ISL 561134|B.1.1.293|Gambia|2020-07-21	0.0003571628	Africa
Africa|hCoV-19/DRC/6380/2020|EPI ISL 513611|B.1.1.275|Democratic Republic of the Congo|2020-05-04	Africa|hCoV-19/Gambia/GC19-2707/2020|EPI ISL 561134|B.1.1.293|Gambia|2020-07-21	0.0003137539	Africa
Africa|hCoV-19/DRC/6384/2020|EPI ISL 513612|B.1.1.275|Democratic Republic of the Congo|2020-05-07	Africa|hCoV-19/Gambia/GC19-2707/2020|EPI ISL 561134|B.1.1.293|Gambia|2020-07-21	0.0002785536	Africa
Africa|hCoV-19/DRC/6386/2020|EPI ISL 513613|B.1.1.275|Democratic Republic of the Congo|2020-05-07	Africa|hCoV-19/Gambia/GC19-2707/2020|EPI ISL 561134|B.1.1.293|Gambia|2020-07-21	0.0002733950	Africa
Africa|hCoV-19/DRC/6389/2020|EPI ISL 513614|B.1.84|Democratic Republic of the Congo|2020-05-07	Africa|hCoV-19/Gambia/GC19-2707/2020|EPI ISL 561134|B.1.1.293|Gambia|2020-07-21	0.0004508759	Africa
Africa|hCoV-19/DRC/6390/2020|EPI ISL 513615|B.1.1.275|Democratic Republic of the Congo|2020-05-04	Africa|hCoV-19/Gambia/GC19-2707/2020|EPI ISL 561134|B.1.1.293|Gambia|2020-07-21	0.0003764610	Africa
Africa|hCoV-19/DRC/6392/2020|EPI ISL 513616|B.1|Democratic Republic of the Congo|2020-05-04	Africa|hCoV-19/Gambia/GC19-2707/2020|EPI ISL 561134|B.1.1.293|Gambia|2020-07-21	0.0002392099	Africa
Africa|hCoV-19/DRC/6395/2020|EPI ISL 513617|B.1.1.275|Democratic Republic of the Congo|2020-05-07	Africa|hCoV-19/Gambia/GC19-2707/2020|EPI ISL 561134|B.1.1.293|Gambia|2020-07-21	0.0004063575	Africa
Africa|hCoV-19/DRC/6398/2020|EPI ISL 513618|B.1.1.275|Democratic Republic of the Congo|2020-05-07	Africa|hCoV-19/Gambia/GC19-2707/2020|EPI ISL 561134|B.1.1.293|Gambia|2020-07-21	0.0003047228	Africa
Africa|hCoV-19/DRC/6724/2020|EPI ISL 495634|B.1|Democratic Republic of the Congo|2020-05-11	Africa|hCoV-19/Gambia/GC19-2707/2020|EPI ISL 561134|B.1.1.293|Gambia|2020-07-21	0.0003433369	Africa
Africa|hCoV-19/DRC/6743/2020|EPI ISL 495635|B.1.149|Democratic Republic of the Congo|2020-05-11	Africa|hCoV-19/Gambia/GC19-2707/2020|EPI ISL 561134|B.1.1.293|Gambia|2020-07-21	0.0003548855	Africa
Africa|hCoV-19/DRC/6783/2020|EPI ISL 496501|B.1.149|Democratic Republic of the Congo|2020-05-11	Africa|hCoV-19/Gambia/GC19-2707/2020|EPI ISL 561134|B.1.1.293|Gambia|2020-07-21	0.0003894938	Africa
Africa|hCoV-19/DRC/6784/2020|EPI ISL 495636|B.1|Democratic Republic of the Congo|2020-05-11	Africa|hCoV-19/Gambia/GC19-2707/2020|EPI ISL 561134|B.1.1.293|Gambia|2020-07-21	0.0003084579	Africa
Africa|hCoV-19/DRC/6786/2020|EPI ISL 495637|B.1.178|Democratic Republic of the Congo|2020-05-11	Africa|hCoV-19/Gambia/GC19-2707/2020|EPI ISL 561134|B.1.1.293|Gambia|2020-07-21	0.0004123227	Africa
Africa|hCoV-19/DRC/6791/2020|EPI ISL 495638|B.1.178|Democratic Republic of the Congo|2020-05-11	Africa|hCoV-19/Gambia/GC19-2707/2020|EPI ISL 561134|B.1.1.293|Gambia|2020-07-21	0.0003793883	Africa
Africa|hCoV-19/DRC/6792/2020|EPI ISL 495639|B.1|Democratic Republic of the Congo|2020-05-11	Africa|hCoV-19/Gambia/GC19-2707/2020|EPI ISL 561134|B.1.1.293|Gambia|2020-07-21	0.0003584391	Africa
Africa|hCoV-19/DRC/6801/2020|EPI ISL 514111|B.1|Democratic Republic of the Congo|2020-05-11	Africa|hCoV-19/Gambia/GC19-2707/2020|EPI ISL 561134|B.1.1.293|Gambia|2020-07-21	0.0005544704	Africa
Africa|hCoV-19/DRC/6853/2020|EPI ISL 496502|B.1.214|Democratic Republic of the Congo|2020-05-11	Africa|hCoV-19/Gambia/GC19-2707/2020|EPI ISL 561134|B.1.1.293|Gambia|2020-07-21	0.0003487857	Africa
Africa|hCoV-19/DRC/6854/2020|EPI ISL 496503|B.1|Democratic Republic of the Congo|2020-05-11	Africa|hCoV-19/Gambia/GC19-2707/2020|EPI ISL 561134|B.1.1.293|Gambia|2020-07-21	0.0005328503	Africa
Africa|hCoV-19/DRC/6875/2020|EPI ISL 496504|B.1|Democratic Republic of the Congo|2020-05-11	Africa|hCoV-19/Gambia/GC19-2707/2020|EPI ISL 561134|B.1.1.293|Gambia|2020-07-21	0.0003433535	Africa
Africa|hCoV-19/DRC/7042/2020|EPI ISL 513592|B.1.214|Democratic Republic of the Congo|2020-05-12	Africa|hCoV-19/Gambia/GC19-2707/2020|EPI ISL 561134|B.1.1.293|Gambia|2020-07-21	0.0003766583	Africa
Africa|hCoV-19/DRC/7061/2020|EPI ISL 513593|B.1|Democratic Republic of the Congo|2020-05-12	Africa|hCoV-19/Gambia/GC19-2707/2020|EPI ISL 561134|B.1.1.293|Gambia|2020-07-21	0.0002839637	Africa
Africa|hCoV-19/DRC/7140/2020|EPI ISL 513594|B.1.214|Democratic Republic of the Congo|2020-05-12	Africa|hCoV-19/Gambia/GC19-2707/2020|EPI ISL 561134|B.1.1.293|Gambia|2020-07-21	0.0004873989	Africa
Africa|hCoV-19/DRC/7200/2020|EPI ISL 514112|B.1|Democratic Republic of the Congo|2020-05-13	Africa|hCoV-19/Gambia/GC19-2707/2020|EPI ISL 561134|B.1.1.293|Gambia|2020-07-21	0.0004782533	Africa
Africa|hCoV-19/DRC/7211/2020|EPI ISL 514122|B.1.149|Democratic Republic of the Congo|2020-05-13	Africa|hCoV-19/Gambia/GC19-2707/2020|EPI ISL 561134|B.1.1.293|Gambia|2020-07-21	0.0004457535	Africa
Africa|hCoV-19/DRC/7248/2020|EPI ISL 514123|B.1|Democratic Republic of the Congo|2020-05-13	Africa|hCoV-19/Gambia/GC19-2707/2020|EPI ISL 561134|B.1.1.293|Gambia|2020-07-21	0.0003506024	Africa
Africa|hCoV-19/DRC/7255/2020|EPI ISL 514124|B.1.149|Democratic Republic of the Congo|2020-05-13	Africa|hCoV-19/Gambia/GC19-2707/2020|EPI ISL 561134|B.1.1.293|Gambia|2020-07-21	0.0004841279	Africa
Africa|hCoV-19/DRC/73/2020|EPI ISL 417941|B.1.178|Democratic Republic of the Congo|2020-03-18	Africa|hCoV-19/Gambia/GC19-2707/2020|EPI ISL 561134|B.1.1.293|Gambia|2020-07-21	0.0002738039	Africa
Africa|hCoV-19/DRC/7386/2020|EPI ISL 513595|B.1.5|Democratic Republic of the Congo|2020-05-14	Africa|hCoV-19/Gambia/GC19-2707/2020|EPI ISL 561134|B.1.1.293|Gambia|2020-07-21	0.0002821116	Africa
Africa|hCoV-19/DRC/7430/2020|EPI ISL 496517|B.1.1.1|Democratic Republic of the Congo|2020-05-14	Africa|hCoV-19/Gambia/GC19-2707/2020|EPI ISL 561134|B.1.1.293|Gambia|2020-07-21	0.0005420937	Africa
Africa|hCoV-19/DRC/7434/2020|EPI ISL 513621|B.1.1.1|Democratic Republic of the Congo|2020-05-14	Africa|hCoV-19/Gambia/GC19-2707/2020|EPI ISL 561134|B.1.1.293|Gambia|2020-07-21	0.0005618221	Africa
Africa|hCoV-19/DRC/7471/2020|EPI ISL 513596|B.1.214|Democratic Republic of the Congo|2020-05-14	Africa|hCoV-19/Gambia/GC19-2707/2020|EPI ISL 561134|B.1.1.293|Gambia|2020-07-21	0.0004827665	Africa
Africa|hCoV-19/DRC/7488/2020|EPI ISL 514113|B.1.1|Democratic Republic of the Congo|2020-05-14	Africa|hCoV-19/Gambia/GC19-2707/2020|EPI ISL 561134|B.1.1.293|Gambia|2020-07-21	0.0002402583	Africa
Africa|hCoV-19/DRC/7713/2020|EPI ISL 495640|B.1|Democratic Republic of the Congo|2020-05-14	Africa|hCoV-19/Gambia/GC19-2707/2020|EPI ISL 561134|B.1.1.293|Gambia|2020-07-21	0.0005279798	Africa
Africa|hCoV-19/DRC/7864/2020|EPI ISL 496505|B.1.214|Democratic Republic of the Congo|2020-05-15	Africa|hCoV-19/Gambia/GC19-2707/2020|EPI ISL 561134|B.1.1.293|Gambia|2020-07-21	0.0004546499	Africa
Africa|hCoV-19/DRC/7920/2020|EPI ISL 495641|B.1|Democratic Republic of the Congo|2020-05-15	Africa|hCoV-19/Gambia/GC19-2707/2020|EPI ISL 561134|B.1.1.293|Gambia|2020-07-21	0.0004811619	Africa
Africa|hCoV-19/DRC/80/2020|EPI ISL 417942|B.1.178|Democratic Republic of the Congo|2020-03-18	Africa|hCoV-19/Gambia/GC19-2707/2020|EPI ISL 561134|B.1.1.293|Gambia|2020-07-21	0.0002720445	Africa
Africa|hCoV-19/DRC/8018/2020|EPI ISL 514125|B.1.5|Democratic Republic of the Congo|2020-05-15	Africa|hCoV-19/Gambia/GC19-2707/2020|EPI ISL 561134|B.1.1.293|Gambia|2020-07-21	0.0004624985	Africa
Africa|hCoV-19/DRC/81/2020|EPI ISL 417944|B.1.9|Democratic Republic of the Congo|2020-03-18	Africa|hCoV-19/Gambia/GC19-2707/2020|EPI ISL 561134|B.1.1.293|Gambia|2020-07-21	0.0003752744	Africa
Africa|hCoV-19/DRC/82/2020|EPI ISL 417946|B.1.5|Democratic Republic of the Congo|2020-03-18	Africa|hCoV-19/Gambia/GC19-2707/2020|EPI ISL 561134|B.1.1.293|Gambia|2020-07-21	0.0002369811	Africa
Africa|hCoV-19/DRC/94/2020|EPI ISL 417947|B.1|Democratic Republic of the Congo|2020-03-19	Africa|hCoV-19/Gambia/GC19-2707/2020|EPI ISL 561134|B.1.1.293|Gambia|2020-07-21	0.0002709629	Africa
Africa|hCoV-19/DRC/998/2020|EPI ISL 429254|B.1|Democratic Republic of the Congo|2020-04-03	Africa|hCoV-19/Gambia/GC19-2707/2020|EPI ISL 561134|B.1.1.293|Gambia|2020-07-21	0.0003550833	Africa
Africa|hCoV-19/DRC/KN-0038/2020|EPI ISL 417434|B.1.128|Democratic Republic of the Congo|2020-03-14	Africa|hCoV-19/Gambia/GC19-2707/2020|EPI ISL 561134|B.1.1.293|Gambia|2020-07-21	0.0003911614	Africa
Africa|hCoV-19/DRC/KN-0054/2020|EPI ISL 417437|B.1.178|Democratic Republic of the Congo|2020-03-17	Africa|hCoV-19/Gambia/GC19-2707/2020|EPI ISL 561134|B.1.1.293|Gambia|2020-07-21	0.0003050738	Africa
Africa|hCoV-19/DRC/KN-0058/2020|EPI ISL 417438|B.1|Democratic Republic of the Congo|2020-03-17	Africa|hCoV-19/Gambia/GC19-2707/2020|EPI ISL 561134|B.1.1.293|Gambia|2020-07-21	0.0002733325	Africa
Africa|hCoV-19/DRC/KN-0060/2020|EPI ISL 417440|B.1|Democratic Republic of the Congo|2020-03-17	Africa|hCoV-19/Gambia/GC19-2707/2020|EPI ISL 561134|B.1.1.293|Gambia|2020-07-21	0.0003053182	Africa
Africa|hCoV-19/DRC/KN-0070/2020|EPI ISL 417441|B.1.178|Democratic Republic of the Congo|2020-03-17	Africa|hCoV-19/Gambia/GC19-2707/2020|EPI ISL 561134|B.1.1.293|Gambia|2020-07-21	0.0002774592	Africa
Africa|hCoV-19/DRC/KN-0072/2020|EPI ISL 417442|B.1.178|Democratic Republic of the Congo|2020-03-18	Africa|hCoV-19/Gambia/GC19-2707/2020|EPI ISL 561134|B.1.1.293|Gambia|2020-07-21	0.0002722481	Africa
Africa|hCoV-19/DRC/KN-13/2020|EPI ISL 414647|B.1|Democratic Republic of the Congo|2020-03-09	Africa|hCoV-19/Gambia/GC19-2707/2020|EPI ISL 561134|B.1.1.293|Gambia|2020-07-21	0.0002796859	Africa
Africa|hCoV-19/Egypt/Army-MCL001/2020|EPI ISL 510526|B.1|Egypt|2020-06-01	Africa|hCoV-19/Gambia/GC19-2707/2020|EPI ISL 561134|B.1.1.293|Gambia|2020-07-21	0.0004063397	Africa
Africa|hCoV-19/Egypt/C-CU001a-S1/2020|EPI ISL 529031|B.1.255|Egypt|2020-05-19	Africa|hCoV-19/Gambia/GC19-2707/2020|EPI ISL 561134|B.1.1.293|Gambia|2020-07-21	0.0004403014	Africa
Africa|hCoV-19/Egypt/C-CU002b-S3/2020|EPI ISL 529032|B.1.1.1|Egypt|2020-06-19	Africa|hCoV-19/Gambia/GC19-2707/2020|EPI ISL 561134|B.1.1.293|Gambia|2020-07-21	0.0005757319	Africa
Africa|hCoV-19/Egypt/C-VSVRI-SERVAC/2020|EPI ISL 528386|B.1.255|Egypt|2020-08-22	Africa|hCoV-19/Gambia/GC19-2707/2020|EPI ISL 561134|B.1.1.293|Gambia|2020-07-21	0.0002708803	Africa
Africa|hCoV-19/Egypt/CUNCI-7I028/2020|EPI ISL 524426|B.1.255|Egypt|2020-07-19	Africa|hCoV-19/Gambia/GC19-2707/2020|EPI ISL 561134|B.1.1.293|Gambia|2020-07-21	0.0002708803	Africa
Africa|hCoV-19/Egypt/CUNCI-HGC002/2020|EPI ISL 468045|B.1|Egypt|2020-05-02	Africa|hCoV-19/Gambia/GC19-2707/2020|EPI ISL 561134|B.1.1.293|Gambia|2020-07-21	0.0002711254	Africa
Africa|hCoV-19/Egypt/CUNCI-HGC004/2020|EPI ISL 468048|B.1|Egypt|2020-05-02	Africa|hCoV-19/Gambia/GC19-2707/2020|EPI ISL 561134|B.1.1.293|Gambia|2020-07-21	0.0002710519	Africa
Africa|hCoV-19/Egypt/CUNCI-HGC005/2020|EPI ISL 468052|B.1|Egypt|2020-05-02	Africa|hCoV-19/Gambia/GC19-2707/2020|EPI ISL 561134|B.1.1.293|Gambia|2020-07-21	0.0003388470	Africa
Africa|hCoV-19/Egypt/CUNCI-HGC006/2020|EPI ISL 468050|B.1|Egypt|2020-05-02	Africa|hCoV-19/Gambia/GC19-2707/2020|EPI ISL 561134|B.1.1.293|Gambia|2020-07-21	0.0003387828	Africa
Africa|hCoV-19/Egypt/CUNCI-HGC007-2/2020|EPI ISL 468054|B.1|Egypt|2020-05-02	Africa|hCoV-19/Gambia/GC19-2707/2020|EPI ISL 561134|B.1.1.293|Gambia|2020-07-21	0.0003726018	Africa
Africa|hCoV-19/Egypt/CUNCI-HGC007/2020|EPI ISL 468046|B.1|Egypt|2020-05-02	Africa|hCoV-19/Gambia/GC19-2707/2020|EPI ISL 561134|B.1.1.293|Gambia|2020-07-21	0.0003388402	Africa
Africa|hCoV-19/Egypt/CUNCI-HGC008/2020|EPI ISL 468044|B.1|Egypt|2020-05-02	Africa|hCoV-19/Gambia/GC19-2707/2020|EPI ISL 561134|B.1.1.293|Gambia|2020-07-21	0.0003388516	Africa
Africa|hCoV-19/Egypt/CUNCI-HGC009/2020|EPI ISL 468053|B.1|Egypt|2020-05-02	Africa|hCoV-19/Gambia/GC19-2707/2020|EPI ISL 561134|B.1.1.293|Gambia|2020-07-21	0.0002711621	Africa
Africa|hCoV-19/Egypt/CUNCI-HGC010/2020|EPI ISL 468055|B.1.247|Egypt|2020-05-02	Africa|hCoV-19/Gambia/GC19-2707/2020|EPI ISL 561134|B.1.1.293|Gambia|2020-07-21	0.0005083101	Africa
Africa|hCoV-19/Egypt/CUNCI-HGC011/2020|EPI ISL 468059|B.1|Egypt|2020-05-02	Africa|hCoV-19/Gambia/GC19-2707/2020|EPI ISL 561134|B.1.1.293|Gambia|2020-07-21	0.0003388712	Africa
Africa|hCoV-19/Egypt/CUNCI-HGC012/2020|EPI ISL 468051|B.1.255|Egypt|2020-05-02	Africa|hCoV-19/Gambia/GC19-2707/2020|EPI ISL 561134|B.1.1.293|Gambia|2020-07-21	0.0004744309	Africa
Africa|hCoV-19/Egypt/CUNCI-HGC013/2020|EPI ISL 468047|B.1.201|Egypt|2020-05-02	Africa|hCoV-19/Gambia/GC19-2707/2020|EPI ISL 561134|B.1.1.293|Gambia|2020-07-21	0.0004066426	Africa
Africa|hCoV-19/Egypt/CUNCI-HGC014/2020|EPI ISL 468060|B.1.5|Egypt|2020-05-02	Africa|hCoV-19/Gambia/GC19-2707/2020|EPI ISL 561134|B.1.1.293|Gambia|2020-07-21	0.0002033151	Africa
Africa|hCoV-19/Egypt/CUNCI-HGC015/2020|EPI ISL 468056|B.1|Egypt|2020-05-02	Africa|hCoV-19/Gambia/GC19-2707/2020|EPI ISL 561134|B.1.1.293|Gambia|2020-07-21	0.0002033082	Africa
Africa|hCoV-19/Egypt/CUNCI-HGC016/2020|EPI ISL 468058|B.1|Egypt|2020-05-02	Africa|hCoV-19/Gambia/GC19-2707/2020|EPI ISL 561134|B.1.1.293|Gambia|2020-07-21	0.0003395188	Africa
Africa|hCoV-19/Egypt/CUNCI-HGC021/2020|EPI ISL 468061|B.1|Egypt|2020-05-02	Africa|hCoV-19/Gambia/GC19-2707/2020|EPI ISL 561134|B.1.1.293|Gambia|2020-07-21	0.0003393494	Africa
Africa|hCoV-19/Egypt/CUNCI-HGC023/2020|EPI ISL 468057|B.1.5|Egypt|2020-05-02	Africa|hCoV-19/Gambia/GC19-2707/2020|EPI ISL 561134|B.1.1.293|Gambia|2020-07-21	0.0002372275	Africa
Africa|hCoV-19/Egypt/CUNCI-HGC028/2020|EPI ISL 468062|B.1|Egypt|2020-05-02	Africa|hCoV-19/Gambia/GC19-2707/2020|EPI ISL 561134|B.1.1.293|Gambia|2020-07-21	0.0003733933	Africa
Africa|hCoV-19/Egypt/CUNCI-HGC3I011/2020|EPI ISL 479697|B.1|Egypt|2020-06-02	Africa|hCoV-19/Gambia/GC19-2707/2020|EPI ISL 561134|B.1.1.293|Gambia|2020-07-21	0.0003386188	Africa
Africa|hCoV-19/Egypt/CUNCI-HGC3I012/2020|EPI ISL 479693|B.1.255|Egypt|2020-06-02	Africa|hCoV-19/Gambia/GC19-2707/2020|EPI ISL 561134|B.1.1.293|Gambia|2020-07-21	0.0004740776	Africa
Africa|hCoV-19/Egypt/CUNCI-HGC3I013/2020|EPI ISL 479694|B.1.201|Egypt|2020-06-02	Africa|hCoV-19/Gambia/GC19-2707/2020|EPI ISL 561134|B.1.1.293|Gambia|2020-07-21	0.0004063398	Africa
Africa|hCoV-19/Egypt/CUNCI-HGC3I014/2020|EPI ISL 479696|B.1.5|Egypt|2020-06-02	Africa|hCoV-19/Gambia/GC19-2707/2020|EPI ISL 561134|B.1.1.293|Gambia|2020-07-21	0.0002031568	Africa
Africa|hCoV-19/Egypt/CUNCI-HGC3I02/2020|EPI ISL 479686|B.1|Egypt|2020-06-02	Africa|hCoV-19/Gambia/GC19-2707/2020|EPI ISL 561134|B.1.1.293|Gambia|2020-07-21	0.0003047672	Africa
Africa|hCoV-19/Egypt/CUNCI-HGC3I023/2020|EPI ISL 479695|B.1.5|Egypt|2020-06-02	Africa|hCoV-19/Gambia/GC19-2707/2020|EPI ISL 561134|B.1.1.293|Gambia|2020-07-21	0.0002370508	Africa
Africa|hCoV-19/Egypt/CUNCI-HGC3I025/2020|EPI ISL 479691|B.1|Egypt|2020-06-02	Africa|hCoV-19/Gambia/GC19-2707/2020|EPI ISL 561134|B.1.1.293|Gambia|2020-07-21	0.0003725247	Africa
Africa|hCoV-19/Egypt/CUNCI-HGC3I03/2020|EPI ISL 479687|B.1|Egypt|2020-06-02	Africa|hCoV-19/Gambia/GC19-2707/2020|EPI ISL 561134|B.1.1.293|Gambia|2020-07-21	0.0003385878	Africa
Africa|hCoV-19/Egypt/CUNCI-HGC3I05/2020|EPI ISL 479690|B.1|Egypt|2020-06-02	Africa|hCoV-19/Gambia/GC19-2707/2020|EPI ISL 561134|B.1.1.293|Gambia|2020-07-21	0.0003385946	Africa
Africa|hCoV-19/Egypt/CUNCI-HGC3I06/2020|EPI ISL 479688|B.1|Egypt|2020-06-02	Africa|hCoV-19/Gambia/GC19-2707/2020|EPI ISL 561134|B.1.1.293|Gambia|2020-07-21	0.0003385993	Africa
Africa|hCoV-19/Egypt/CUNCI-HGC3I08/2020|EPI ISL 479698|B.1|Egypt|2020-06-02	Africa|hCoV-19/Gambia/GC19-2707/2020|EPI ISL 561134|B.1.1.293|Gambia|2020-07-21	0.0003385993	Africa
Africa|hCoV-19/Egypt/CUNCI-HGC3I09/2020|EPI ISL 479692|B.1|Egypt|2020-06-02	Africa|hCoV-19/Gambia/GC19-2707/2020|EPI ISL 561134|B.1.1.293|Gambia|2020-07-21	0.0002709601	Africa
Africa|hCoV-19/Egypt/CUNCI-HGC4I003/2020|EPI ISL 479699|B.1.1.247|Egypt|2020-06-02	Africa|hCoV-19/Gambia/GC19-2707/2020|EPI ISL 561134|B.1.1.293|Gambia|2020-07-21	0.0003724794	Africa
Africa|hCoV-19/Egypt/CUNCI-HGC4I004/2020|EPI ISL 479700|B.1.1.296|Egypt|2020-06-02	Africa|hCoV-19/Gambia/GC19-2707/2020|EPI ISL 561134|B.1.1.293|Gambia|2020-07-21	0.0002708501	Africa
Africa|hCoV-19/Egypt/CUNCI-HGC4I015/2020|EPI ISL 479728|B.1.1.123|Egypt|2020-06-02	Africa|hCoV-19/Gambia/GC19-2707/2020|EPI ISL 561134|B.1.1.293|Gambia|2020-07-21	0.0003047702	Africa
Africa|hCoV-19/Egypt/CUNCI-HGC4I022/2020|EPI ISL 479705|B.1.1|Egypt|2020-06-02	Africa|hCoV-19/Gambia/GC19-2707/2020|EPI ISL 561134|B.1.1.293|Gambia|2020-07-21	0.0004741353	Africa
Africa|hCoV-19/Egypt/CUNCI-HGC4I023/2020|EPI ISL 479729|B.1.1.247|Egypt|2020-06-02	Africa|hCoV-19/Gambia/GC19-2707/2020|EPI ISL 561134|B.1.1.293|Gambia|2020-07-21	0.0002370532	Africa
Africa|hCoV-19/Egypt/CUNCI-HGC4I025/2020|EPI ISL 479706|B.1.255|Egypt|2020-06-02	Africa|hCoV-19/Gambia/GC19-2707/2020|EPI ISL 561134|B.1.1.293|Gambia|2020-07-21	0.0004063439	Africa
Africa|hCoV-19/Egypt/CUNCI-HGC4I026/2020|EPI ISL 479702|B.1|Egypt|2020-06-02	Africa|hCoV-19/Gambia/GC19-2707/2020|EPI ISL 561134|B.1.1.293|Gambia|2020-07-21	0.0004745322	Africa
Africa|hCoV-19/Egypt/CUNCI-HGC4I029/2020|EPI ISL 479701|B.1.1.1|Egypt|2020-06-02	Africa|hCoV-19/Gambia/GC19-2707/2020|EPI ISL 561134|B.1.1.293|Gambia|2020-07-21	0.0005080073	Africa
Africa|hCoV-19/Egypt/CUNCI-HGC4I030/2020|EPI ISL 479703|B.1|Egypt|2020-06-02	Africa|hCoV-19/Gambia/GC19-2707/2020|EPI ISL 561134|B.1.1.293|Gambia|2020-07-21	0.0004063316	Africa
Africa|hCoV-19/Egypt/CUNCI-HGC4I031/2020|EPI ISL 479707|B.1.1.1|Egypt|2020-06-02	Africa|hCoV-19/Gambia/GC19-2707/2020|EPI ISL 561134|B.1.1.293|Gambia|2020-07-21	0.0005757514	Africa
Africa|hCoV-19/Egypt/CUNCI-HGC4I032/2020|EPI ISL 479709|B.1.1|Egypt|2020-06-02	Africa|hCoV-19/Gambia/GC19-2707/2020|EPI ISL 561134|B.1.1.293|Gambia|2020-07-21	0.0002710886	Africa
Africa|hCoV-19/Egypt/CUNCI-HGC4I033/2020|EPI ISL 479704|B.1|Egypt|2020-06-02	Africa|hCoV-19/Gambia/GC19-2707/2020|EPI ISL 561134|B.1.1.293|Gambia|2020-07-21	0.0003047878	Africa
Africa|hCoV-19/Egypt/CUNCI-HGC4I034/2020|EPI ISL 479708|B.1.255|Egypt|2020-06-02	Africa|hCoV-19/Gambia/GC19-2707/2020|EPI ISL 561134|B.1.1.293|Gambia|2020-07-21	0.0002708528	Africa
Africa|hCoV-19/Egypt/CUNCI-HGC5I001/2020|EPI ISL 479710|B.1.1|Egypt|2020-06-02	Africa|hCoV-19/Gambia/GC19-2707/2020|EPI ISL 561134|B.1.1.293|Gambia|2020-07-21	0.0001693323	Africa
Africa|hCoV-19/Egypt/CUNCI-HGC5I003/2020|EPI ISL 479711|B.1|Egypt|2020-06-02	Africa|hCoV-19/Gambia/GC19-2707/2020|EPI ISL 561134|B.1.1.293|Gambia|2020-07-21	0.0003047465	Africa
Africa|hCoV-19/Egypt/CUNCI-HGC5I010/2020|EPI ISL 479730|B.1.1|Egypt|2020-06-02	Africa|hCoV-19/Gambia/GC19-2707/2020|EPI ISL 561134|B.1.1.293|Gambia|2020-07-21	0.0002709693	Africa
Africa|hCoV-19/Egypt/CUNCI-HGC5I011/2020|EPI ISL 479712|B.1.1|Egypt|2020-06-02	Africa|hCoV-19/Gambia/GC19-2707/2020|EPI ISL 561134|B.1.1.293|Gambia|2020-07-21	0.0001693151	Africa
Africa|hCoV-19/Egypt/CUNCI-HGC5I012/2020|EPI ISL 479713|B.1.1|Egypt|2020-06-02	Africa|hCoV-19/Gambia/GC19-2707/2020|EPI ISL 561134|B.1.1.293|Gambia|2020-07-21	0.0002369970	Africa
Africa|hCoV-19/Egypt/CUNCI-HGC5I014/2020|EPI ISL 479714|B.1.255|Egypt|2020-06-02	Africa|hCoV-19/Gambia/GC19-2707/2020|EPI ISL 561134|B.1.1.293|Gambia|2020-07-21	0.0004063576	Africa
Africa|hCoV-19/Egypt/CUNCI-HGC5I015/2020|EPI ISL 475722|B.1.255|Egypt|2020-05-02	Africa|hCoV-19/Gambia/GC19-2707/2020|EPI ISL 561134|B.1.1.293|Gambia|2020-07-21	0.0004743280	Africa
Africa|hCoV-19/Egypt/CUNCI-HGC5I016/2020|EPI ISL 479731|B.1|Egypt|2020-06-02	Africa|hCoV-19/Gambia/GC19-2707/2020|EPI ISL 561134|B.1.1.293|Gambia|2020-07-21	0.0003047641	Africa
Africa|hCoV-19/Egypt/CUNCI-HGC5I022/2020|EPI ISL 479715|B.1.1|Egypt|2020-06-02	Africa|hCoV-19/Gambia/GC19-2707/2020|EPI ISL 561134|B.1.1.293|Gambia|2020-07-21	0.0002708684	Africa
Africa|hCoV-19/Egypt/CUNCI-HGC5I025/2020|EPI ISL 479716|A|Egypt|2020-06-02	Africa|hCoV-19/Gambia/GC19-2707/2020|EPI ISL 561134|B.1.1.293|Gambia|2020-07-21	0.0002035565	Africa
Africa|hCoV-19/Egypt/CUNCI-HGC5I026/2020|EPI ISL 479735|B.1.5|Egypt|2020-06-02	Africa|hCoV-19/Gambia/GC19-2707/2020|EPI ISL 561134|B.1.1.293|Gambia|2020-07-21	0.0004065406	Africa
Africa|hCoV-19/Egypt/CUNCI-HGC5I029/2020|EPI ISL 479734|B.1|Egypt|2020-06-02	Africa|hCoV-19/Gambia/GC19-2707/2020|EPI ISL 561134|B.1.1.293|Gambia|2020-07-21	0.0003048084	Africa
Africa|hCoV-19/Egypt/CUNCI-HGC5I030/2020|EPI ISL 479721|B.1.5|Egypt|2020-06-02	Africa|hCoV-19/Gambia/GC19-2707/2020|EPI ISL 561134|B.1.1.293|Gambia|2020-07-21	0.0002031843	Africa
Africa|hCoV-19/Egypt/CUNCI-HGC5I033/2020|EPI ISL 479717|B.1.5|Egypt|2020-06-02	Africa|hCoV-19/Gambia/GC19-2707/2020|EPI ISL 561134|B.1.1.293|Gambia|2020-07-21	0.0001693266	Africa
Africa|hCoV-19/Egypt/CUNCI-HGC5I034/2020|EPI ISL 479720|B.1.5|Egypt|2020-06-02	Africa|hCoV-19/Gambia/GC19-2707/2020|EPI ISL 561134|B.1.1.293|Gambia|2020-07-21	0.0002031204	Africa
Africa|hCoV-19/Egypt/CUNCI-HGC6I002/2020|EPI ISL 479719|B.1.1.1|Egypt|2020-06-02	Africa|hCoV-19/Gambia/GC19-2707/2020|EPI ISL 561134|B.1.1.293|Gambia|2020-07-21	0.0004740984	Africa
Africa|hCoV-19/Egypt/CUNCI-HGC6I003/2020|EPI ISL 479718|B.1.5|Egypt|2020-06-02	Africa|hCoV-19/Gambia/GC19-2707/2020|EPI ISL 561134|B.1.1.293|Gambia|2020-07-21	0.0002370050	Africa
Africa|hCoV-19/Egypt/CUNCI-HGC6I007/2020|EPI ISL 479722|B.1|Egypt|2020-06-02	Africa|hCoV-19/Gambia/GC19-2707/2020|EPI ISL 561134|B.1.1.293|Gambia|2020-07-21	0.0002709455	Africa
Africa|hCoV-19/Egypt/CUNCI-HGC6I010/2020|EPI ISL 478672|B.1|Egypt|2020-06-02	Africa|hCoV-19/Gambia/GC19-2707/2020|EPI ISL 561134|B.1.1.293|Gambia|2020-07-21	0.0004063123	Africa
Africa|hCoV-19/Egypt/CUNCI-HGC6I011/2020|EPI ISL 479727|A|Egypt|2020-06-02	Africa|hCoV-19/Gambia/GC19-2707/2020|EPI ISL 561134|B.1.1.293|Gambia|2020-07-21	0.0006435436	Africa
Africa|hCoV-19/Egypt/CUNCI-HGC6I015/2020|EPI ISL 479725|B.1.1|Egypt|2020-06-02	Africa|hCoV-19/Gambia/GC19-2707/2020|EPI ISL 561134|B.1.1.293|Gambia|2020-07-21	0.0003724505	Africa
Africa|hCoV-19/Egypt/CUNCI-HGC6I016/2020|EPI ISL 475723|B.1.247|Egypt|2020-06-02	Africa|hCoV-19/Gambia/GC19-2707/2020|EPI ISL 561134|B.1.1.293|Gambia|2020-07-21	0.0004744953	Africa
Africa|hCoV-19/Egypt/CUNCI-HGC6I024/2020|EPI ISL 479732|B.1.1.247|Egypt|2020-06-02	Africa|hCoV-19/Gambia/GC19-2707/2020|EPI ISL 561134|B.1.1.293|Gambia|2020-07-21	0.0002711594	Africa
Africa|hCoV-19/Egypt/CUNCI-HGC6I026/2020|EPI ISL 479724|B.1.1.1|Egypt|2020-06-02	Africa|hCoV-19/Gambia/GC19-2707/2020|EPI ISL 561134|B.1.1.293|Gambia|2020-07-21	0.0005079729	Africa
Africa|hCoV-19/Egypt/CUNCI-HGC6I029/2020|EPI ISL 477161|B.1.255|Egypt|2020-06-02	Africa|hCoV-19/Gambia/GC19-2707/2020|EPI ISL 561134|B.1.1.293|Gambia|2020-07-21	0.0004063301	Africa
Africa|hCoV-19/Egypt/CUNCI-HGC6I031/2020|EPI ISL 475724|B.1.1.1|Egypt|2020-06-02	Africa|hCoV-19/Gambia/GC19-2707/2020|EPI ISL 561134|B.1.1.293|Gambia|2020-07-21	0.0004743923	Africa
Africa|hCoV-19/Egypt/CUNCI-HGC6I032/2020|EPI ISL 479733|B.1.1.1|Egypt|2020-06-02	Africa|hCoV-19/Gambia/GC19-2707/2020|EPI ISL 561134|B.1.1.293|Gambia|2020-07-21	0.0004741626	Africa
Africa|hCoV-19/Egypt/CUNCI-HGC6I033/2020|EPI ISL 479723|B.1.1.1|Egypt|2020-06-02	Africa|hCoV-19/Gambia/GC19-2707/2020|EPI ISL 561134|B.1.1.293|Gambia|2020-07-21	0.0004741418	Africa
Africa|hCoV-19/Egypt/CUNCI-HGC7I01/2020|EPI ISL 529141|B.1|Egypt|2020-07-19	Africa|hCoV-19/Gambia/GC19-2707/2020|EPI ISL 561134|B.1.1.293|Gambia|2020-07-21	0.0004402640	Africa
Africa|hCoV-19/Egypt/CUNCI-HGC7I02/2020|EPI ISL 529142|A|Egypt|2020-07-19	Africa|hCoV-19/Gambia/GC19-2707/2020|EPI ISL 561134|B.1.1.293|Gambia|2020-07-21	0.0006097017	Africa
Africa|hCoV-19/Egypt/CUNCI-HGC7I07/2020|EPI ISL 529145|B.1|Egypt|2020-07-19	Africa|hCoV-19/Gambia/GC19-2707/2020|EPI ISL 561134|B.1.1.293|Gambia|2020-07-21	0.0004063989	Africa
Africa|hCoV-19/Egypt/EGY-020/2020|EPI ISL 526975|B.1|Egypt|2020-08-14	Africa|hCoV-19/Gambia/GC19-2707/2020|EPI ISL 561134|B.1.1.293|Gambia|2020-07-21	0.0004063397	Africa
Africa|hCoV-19/Egypt/EGY-041/2020|EPI ISL 526997|B.1|Egypt|2020-08-22	Africa|hCoV-19/Gambia/GC19-2707/2020|EPI ISL 561134|B.1.1.293|Gambia|2020-07-21	0.0004063397	Africa
Africa|hCoV-19/Egypt/EGY-S031/2020|EPI ISL 526986|B.1|Egypt|2020-08-17	Africa|hCoV-19/Gambia/GC19-2707/2020|EPI ISL 561134|B.1.1.293|Gambia|2020-07-21	0.0004063397	Africa
Africa|hCoV-19/Egypt/HCoV2-Egy-002/2020|EPI ISL 510532|B.1|Egypt|2020-06-02	Africa|hCoV-19/Gambia/GC19-2707/2020|EPI ISL 561134|B.1.1.293|Gambia|2020-07-21	0.0004063397	Africa
Africa|hCoV-19/Egypt/MASRI-005/2020|EPI ISL 482759|B.1|Egypt|2020-04-30	Africa|hCoV-19/Gambia/GC19-2707/2020|EPI ISL 561134|B.1.1.293|Gambia|2020-07-21	0.0002708473	Africa
Africa|hCoV-19/Egypt/MASRI-007/2020|EPI ISL 482760|B.1|Egypt|2020-04-28	Africa|hCoV-19/Gambia/GC19-2707/2020|EPI ISL 561134|B.1.1.293|Gambia|2020-07-21	0.0003387977	Africa
Africa|hCoV-19/Egypt/MASRI-008/2020|EPI ISL 482761|B.1|Egypt|2020-04-30	Africa|hCoV-19/Gambia/GC19-2707/2020|EPI ISL 561134|B.1.1.293|Gambia|2020-07-21	0.0002724826	Africa
Africa|hCoV-19/Egypt/MASRI-009/2020|EPI ISL 483035|A|Egypt|2020-04-30	Africa|hCoV-19/Gambia/GC19-2707/2020|EPI ISL 561134|B.1.1.293|Gambia|2020-07-21	0.0005418343	Africa
Africa|hCoV-19/Egypt/MASRI-011/2020|EPI ISL 482762|B.1|Egypt|2020-05-05	Africa|hCoV-19/Gambia/GC19-2707/2020|EPI ISL 561134|B.1.1.293|Gambia|2020-07-21	0.0003386485	Africa
Africa|hCoV-19/Egypt/MASRI-012/2020|EPI ISL 482763|B.1|Egypt|2020-05-05	Africa|hCoV-19/Gambia/GC19-2707/2020|EPI ISL 561134|B.1.1.293|Gambia|2020-07-21	0.0002369866	Africa
Africa|hCoV-19/Egypt/MASRI-014/2020|EPI ISL 482765|B.1|Egypt|2020-04-30	Africa|hCoV-19/Gambia/GC19-2707/2020|EPI ISL 561134|B.1.1.293|Gambia|2020-07-21	0.0004741674	Africa
Africa|hCoV-19/Egypt/MASRI-015/2020|EPI ISL 482766|B.1.36|Egypt|2020-05-11	Africa|hCoV-19/Gambia/GC19-2707/2020|EPI ISL 561134|B.1.1.293|Gambia|2020-07-21	0.0005079781	Africa
Africa|hCoV-19/Egypt/MASRI-016/2020|EPI ISL 482767|B.1|Egypt|2020-05-11	Africa|hCoV-19/Gambia/GC19-2707/2020|EPI ISL 561134|B.1.1.293|Gambia|2020-07-21	0.0004744887	Africa
Africa|hCoV-19/Egypt/MASRI-018/2020|EPI ISL 483036|A|Egypt|2020-05-10	Africa|hCoV-19/Gambia/GC19-2707/2020|EPI ISL 561134|B.1.1.293|Gambia|2020-07-21	0.0006139634	Africa
Africa|hCoV-19/Egypt/MASRI-020/2020|EPI ISL 483037|B.1|Egypt|2020-05-13	Africa|hCoV-19/Gambia/GC19-2707/2020|EPI ISL 561134|B.1.1.293|Gambia|2020-07-21	0.0005474775	Africa
Africa|hCoV-19/Egypt/MASRI-022/2020|EPI ISL 482768|B.1.255|Egypt|2020-05-13	Africa|hCoV-19/Gambia/GC19-2707/2020|EPI ISL 561134|B.1.1.293|Gambia|2020-07-21	0.0004748452	Africa
Africa|hCoV-19/Egypt/MASRI-023/2020|EPI ISL 482769|B.1|Egypt|2020-05-11	Africa|hCoV-19/Gambia/GC19-2707/2020|EPI ISL 561134|B.1.1.293|Gambia|2020-07-21	0.0002711584	Africa
Africa|hCoV-19/Egypt/MASRI-024/2020|EPI ISL 482770|B.1|Egypt|2020-05-11	Africa|hCoV-19/Gambia/GC19-2707/2020|EPI ISL 561134|B.1.1.293|Gambia|2020-07-21	0.0003385913	Africa
Africa|hCoV-19/Egypt/MASRI-025/2020|EPI ISL 482771|B.1|Egypt|2020-05-10	Africa|hCoV-19/Gambia/GC19-2707/2020|EPI ISL 561134|B.1.1.293|Gambia|2020-07-21	0.0004743006	Africa
Africa|hCoV-19/Egypt/MASRI-026/2020|EPI ISL 482772|B.1|Egypt|2020-05-10	Africa|hCoV-19/Gambia/GC19-2707/2020|EPI ISL 561134|B.1.1.293|Gambia|2020-07-21	0.0004064030	Africa
Africa|hCoV-19/Egypt/MASRI-027/2020|EPI ISL 482773|B.1.1.123|Egypt|2020-05-08	Africa|hCoV-19/Gambia/GC19-2707/2020|EPI ISL 561134|B.1.1.293|Gambia|2020-07-21	0.0002374770	Africa
Africa|hCoV-19/Egypt/MASRI-028/2020|EPI ISL 483038|B.1|Egypt|2020-05-13	Africa|hCoV-19/Gambia/GC19-2707/2020|EPI ISL 561134|B.1.1.293|Gambia|2020-07-21	0.0004063357	Africa
Africa|hCoV-19/Egypt/MASRI-029/2020|EPI ISL 482774|B.1|Egypt|2020-05-13	Africa|hCoV-19/Gambia/GC19-2707/2020|EPI ISL 561134|B.1.1.293|Gambia|2020-07-21	0.0003386027	Africa
Africa|hCoV-19/Egypt/MASRI-10/2020|EPI ISL 475752|B.1.255|Egypt|2020-05	Africa|hCoV-19/Gambia/GC19-2707/2020|EPI ISL 561134|B.1.1.293|Gambia|2020-07-21	0.0004403385	Africa
Africa|hCoV-19/Egypt/MASRI-11/2020|EPI ISL 475753|B.1.36|Egypt|2020-05	Africa|hCoV-19/Gambia/GC19-2707/2020|EPI ISL 561134|B.1.1.293|Gambia|2020-07-21	0.0005418488	Africa
Africa|hCoV-19/Egypt/MASRI-14/2020|EPI ISL 475749|B.1|Egypt|2020-05	Africa|hCoV-19/Gambia/GC19-2707/2020|EPI ISL 561134|B.1.1.293|Gambia|2020-07-21	0.0003047362	Africa
Africa|hCoV-19/Egypt/MASRI-15/2020|EPI ISL 475750|B.1.1|Egypt|2020-05	Africa|hCoV-19/Gambia/GC19-2707/2020|EPI ISL 561134|B.1.1.293|Gambia|2020-07-21	0.0004771225	Africa
Africa|hCoV-19/Egypt/MASRI-2/2020|EPI ISL 475745|B.1|Egypt|2020-05	Africa|hCoV-19/Gambia/GC19-2707/2020|EPI ISL 561134|B.1.1.293|Gambia|2020-07-21	0.0003385796	Africa
Africa|hCoV-19/Egypt/MASRI-3/2020|EPI ISL 475746|A|Egypt|2020-05	Africa|hCoV-19/Gambia/GC19-2707/2020|EPI ISL 561134|B.1.1.293|Gambia|2020-07-21	0.0005757475	Africa
Africa|hCoV-19/Egypt/MASRI-6/2020|EPI ISL 475747|B.1.255|Egypt|2020-05	Africa|hCoV-19/Gambia/GC19-2707/2020|EPI ISL 561134|B.1.1.293|Gambia|2020-07-21	0.0003385798	Africa
Africa|hCoV-19/Egypt/MASRI-9/2020|EPI ISL 475751|B.1.1.1|Egypt|2020-05	Africa|hCoV-19/Gambia/GC19-2707/2020|EPI ISL 561134|B.1.1.293|Gambia|2020-07-21	0.0006097906	Africa
Africa|hCoV-19/Egypt/NRC-01/2020|EPI ISL 430820|B.1|Egypt|2020-03-18	Africa|hCoV-19/Gambia/GC19-2707/2020|EPI ISL 561134|B.1.1.293|Gambia|2020-07-21	0.0003059626	Africa
Africa|hCoV-19/Egypt/NRC-03/2020|EPI ISL 430819|B.1.246|Egypt|2020-03-18	Africa|hCoV-19/Gambia/GC19-2707/2020|EPI ISL 561134|B.1.1.293|Gambia|2020-07-21	0.0003397332	Africa
Africa|hCoV-19/Gabon/ITM-K011/2020|EPI ISL 539573|A|Gabon|2020-03-22	Africa|hCoV-19/Gambia/GC19-2707/2020|EPI ISL 561134|B.1.1.293|Gambia|2020-07-21	0.0005079472	Africa
Africa|hCoV-19/Gabon/ITM-K023/2020|EPI ISL 539574|B.1.178|Gabon|2020-03-27	Africa|hCoV-19/Gambia/GC19-2707/2020|EPI ISL 561134|B.1.1.293|Gambia|2020-07-21	0.0003047095	Africa
Africa|hCoV-19/Gabon/ITM-K027/2020|EPI ISL 539575|A|Gabon|2020-03-27	Africa|hCoV-19/Gambia/GC19-2707/2020|EPI ISL 561134|B.1.1.293|Gambia|2020-07-21	0.0005418323	Africa
Africa|hCoV-19/Gabon/ITM-K028/2020|EPI ISL 539576|B.1.292|Gabon|2020-03-27	Africa|hCoV-19/Gambia/GC19-2707/2020|EPI ISL 561134|B.1.1.293|Gambia|2020-07-21	0.0003047156	Africa
Africa|hCoV-19/Gambia/0214/2020|EPI ISL 471158|B.1|Gambia|2020-03-29	Africa|hCoV-19/Gambia/GC19-2707/2020|EPI ISL 561134|B.1.1.293|Gambia|2020-07-21	0.0003052249	Africa
Africa|hCoV-19/Gambia/0268/2020|EPI ISL 471159|B.1.1|Gambia|2020-03-21	Africa|hCoV-19/Gambia/GC19-2707/2020|EPI ISL 561134|B.1.1.293|Gambia|2020-07-21	0.0001709063	Africa
Africa|hCoV-19/Gambia/0278/2020|EPI ISL 471160|B.1.1|Gambia|2020-03-20	Africa|hCoV-19/Gambia/GC19-2707/2020|EPI ISL 561134|B.1.1.293|Gambia|2020-07-21	0.0001711578	Africa
Africa|hCoV-19/Gambia/0528/2020|EPI ISL 471161|B.1.1.293|Gambia|2020-04-30	Africa|hCoV-19/Gambia/GC19-2707/2020|EPI ISL 561134|B.1.1.293|Gambia|2020-07-21	0.0001378481	Africa
Africa|hCoV-19/Gambia/0531/2020|EPI ISL 471162|B.1.1.293|Gambia|2020-04-30	Africa|hCoV-19/Gambia/GC19-2707/2020|EPI ISL 561134|B.1.1.293|Gambia|2020-07-21	0.0001378576	Africa
Africa|hCoV-19/Gambia/0536/2020|EPI ISL 471163|B.1.1.293|Gambia|2020-04-30	Africa|hCoV-19/Gambia/GC19-2707/2020|EPI ISL 561134|B.1.1.293|Gambia|2020-07-21	0.0001354035	Africa
Africa|hCoV-19/Gambia/0547/2020|EPI ISL 471164|B.1.1.293|Gambia|2020-04-30	Africa|hCoV-19/Gambia/GC19-2707/2020|EPI ISL 561134|B.1.1.293|Gambia|2020-07-21	0.0001356192	Africa
Africa|hCoV-19/Gambia/0548/2020|EPI ISL 471165|B.1.5|Gambia|2020-04-30	Africa|hCoV-19/Gambia/GC19-2707/2020|EPI ISL 561134|B.1.1.293|Gambia|2020-07-21	0.0001752116	Africa
Africa|hCoV-19/Gambia/1090/2020|EPI ISL 471166|B.1.1|Gambia|2020-05-04	Africa|hCoV-19/Gambia/GC19-2707/2020|EPI ISL 561134|B.1.1.293|Gambia|2020-07-21	0.0001706439	Africa
Africa|hCoV-19/Gambia/1094/2020|EPI ISL 471167|B.1.1.293|Gambia|2020-05-04	Africa|hCoV-19/Gambia/GC19-2707/2020|EPI ISL 561134|B.1.1.293|Gambia|2020-07-21	0.0001354035	Africa
Africa|hCoV-19/Gambia/1251/2020|EPI ISL 471168|B.1.1.293|Gambia|2020-05-07	Africa|hCoV-19/Gambia/GC19-2707/2020|EPI ISL 561134|B.1.1.293|Gambia|2020-07-21	0.0001378481	Africa
Africa|hCoV-19/Gambia/1264/2020|EPI ISL 471169|B.1.1|Gambia|2020-05-07	Africa|hCoV-19/Gambia/GC19-2707/2020|EPI ISL 561134|B.1.1.293|Gambia|2020-07-21	0.0001706730	Africa
Africa|hCoV-19/Gambia/1271/2020|EPI ISL 471170|B.1.1|Gambia|2020-05-07	Africa|hCoV-19/Gambia/GC19-2707/2020|EPI ISL 561134|B.1.1.293|Gambia|2020-07-21	0.0001708946	Africa
Africa|hCoV-19/Gambia/1277/2020|EPI ISL 471171|B.1.1.293|Gambia|2020-05-07	Africa|hCoV-19/Gambia/GC19-2707/2020|EPI ISL 561134|B.1.1.293|Gambia|2020-07-21	0.0001354035	Africa
Africa|hCoV-19/Gambia/3668/2020|EPI ISL 560992|B.1.5.12|Gambia|2020-07-30	Africa|hCoV-19/Gambia/GC19-2707/2020|EPI ISL 561134|B.1.1.293|Gambia|2020-07-21	0.0004740953	Africa
Africa|hCoV-19/Gambia/3670/2020|EPI ISL 560993|B.1.5.12|Gambia|2020-07-30	Africa|hCoV-19/Gambia/GC19-2707/2020|EPI ISL 561134|B.1.1.293|Gambia|2020-07-21	0.0004779793	Africa
Africa|hCoV-19/Gambia/3671/2020|EPI ISL 560994|B.1.1.293|Gambia|2020-07-30	Africa|hCoV-19/Gambia/GC19-2707/2020|EPI ISL 561134|B.1.1.293|Gambia|2020-07-21	0.0001354035	Africa
Africa|hCoV-19/Gambia/3673/2020|EPI ISL 560995|B.1.5|Gambia|2020-07-30	Africa|hCoV-19/Gambia/GC19-2707/2020|EPI ISL 561134|B.1.1.293|Gambia|2020-07-21	0.0002708803	Africa
Africa|hCoV-19/Gambia/3676/2020|EPI ISL 560996|B.1.5|Gambia|2020-07-30	Africa|hCoV-19/Gambia/GC19-2707/2020|EPI ISL 561134|B.1.1.293|Gambia|2020-07-21	0.0002413016	Africa
Africa|hCoV-19/Gambia/3678/2020|EPI ISL 560997|B.1.292|Gambia|2020-07-30	Africa|hCoV-19/Gambia/GC19-2707/2020|EPI ISL 561134|B.1.1.293|Gambia|2020-07-21	0.0003385912	Africa
Africa|hCoV-19/Gambia/3679/2020|EPI ISL 560998|B.1.5.12|Gambia|2020-07-30	Africa|hCoV-19/Gambia/GC19-2707/2020|EPI ISL 561134|B.1.1.293|Gambia|2020-07-21	0.0004097146	Africa
Africa|hCoV-19/Gambia/3680/2020|EPI ISL 560999|B.1.5|Gambia|2020-07-30	Africa|hCoV-19/Gambia/GC19-2707/2020|EPI ISL 561134|B.1.1.293|Gambia|2020-07-21	0.0002413932	Africa
Africa|hCoV-19/Gambia/3683/2020|EPI ISL 561000|B.1.292|Gambia|2020-07-30	Africa|hCoV-19/Gambia/GC19-2707/2020|EPI ISL 561134|B.1.1.293|Gambia|2020-07-21	0.0003724580	Africa
Africa|hCoV-19/Gambia/3703/2020|EPI ISL 561001|B.1.5.12|Gambia|2020-07-30	Africa|hCoV-19/Gambia/GC19-2707/2020|EPI ISL 561134|B.1.1.293|Gambia|2020-07-21	0.0004063357	Africa
Africa|hCoV-19/Gambia/3717/2020|EPI ISL 561002|B.1.5|Gambia|2020-07-30	Africa|hCoV-19/Gambia/GC19-2707/2020|EPI ISL 561134|B.1.1.293|Gambia|2020-07-21	0.0002731216	Africa
Africa|hCoV-19/Gambia/3724/2020|EPI ISL 561003|B.1.5.12|Gambia|2020-07-30	Africa|hCoV-19/Gambia/GC19-2707/2020|EPI ISL 561134|B.1.1.293|Gambia|2020-07-21	0.0004063357	Africa
Africa|hCoV-19/Gambia/3725/2020|EPI ISL 561004|B.1.1.293|Gambia|2020-07-30	Africa|hCoV-19/Gambia/GC19-2707/2020|EPI ISL 561134|B.1.1.293|Gambia|2020-07-21	0.0002031273	Africa
Africa|hCoV-19/Gambia/3728/2020|EPI ISL 561005|B.1.5|Gambia|2020-07-30	Africa|hCoV-19/Gambia/GC19-2707/2020|EPI ISL 561134|B.1.1.293|Gambia|2020-07-21	0.0002111259	Africa
Africa|hCoV-19/Gambia/3729/2020|EPI ISL 561006|B.1.5.12|Gambia|2020-07-30	Africa|hCoV-19/Gambia/GC19-2707/2020|EPI ISL 561134|B.1.1.293|Gambia|2020-07-21	0.0003385876	Africa
Africa|hCoV-19/Gambia/3732/2020|EPI ISL 561007|B.1.5|Gambia|2020-07-30	Africa|hCoV-19/Gambia/GC19-2707/2020|EPI ISL 561134|B.1.1.293|Gambia|2020-07-21	0.0002733175	Africa
Africa|hCoV-19/Gambia/3735/2020|EPI ISL 561008|B.1.5|Gambia|2020-07-30	Africa|hCoV-19/Gambia/GC19-2707/2020|EPI ISL 561134|B.1.1.293|Gambia|2020-07-21	0.0002068114	Africa
Africa|hCoV-19/Gambia/3737/2020|EPI ISL 561009|B.1.1.293|Gambia|2020-07-30	Africa|hCoV-19/Gambia/GC19-2707/2020|EPI ISL 561134|B.1.1.293|Gambia|2020-07-21	0.0002032098	Africa
Africa|hCoV-19/Gambia/3741/2020|EPI ISL 561010|B.1.5.12|Gambia|2020-07-30	Africa|hCoV-19/Gambia/GC19-2707/2020|EPI ISL 561134|B.1.1.293|Gambia|2020-07-21	0.0003413811	Africa
Africa|hCoV-19/Gambia/3743/2020|EPI ISL 561011|B.1.5.12|Gambia|2020-07-30	Africa|hCoV-19/Gambia/GC19-2707/2020|EPI ISL 561134|B.1.1.293|Gambia|2020-07-21	0.0004740954	Africa
Africa|hCoV-19/Gambia/3749/2020|EPI ISL 561012|B.1.5.12|Gambia|2020-07-30	Africa|hCoV-19/Gambia/GC19-2707/2020|EPI ISL 561134|B.1.1.293|Gambia|2020-07-21	0.0004063219	Africa
Africa|hCoV-19/Gambia/3761/2020|EPI ISL 561013|B.1.5.12|Gambia|2020-07-30	Africa|hCoV-19/Gambia/GC19-2707/2020|EPI ISL 561134|B.1.1.293|Gambia|2020-07-21	0.0004063219	Africa
Africa|hCoV-19/Gambia/3772/2020|EPI ISL 561025|B.1.5|Gambia|2020-07-30	Africa|hCoV-19/Gambia/GC19-2707/2020|EPI ISL 561134|B.1.1.293|Gambia|2020-07-21	0.0002439501	Africa
Africa|hCoV-19/Gambia/GC19-015/2020|EPI ISL 428855|B.1.1.8|Gambia|2020-03-17	Africa|hCoV-19/Gambia/GC19-2707/2020|EPI ISL 561134|B.1.1.293|Gambia|2020-07-21	0.0002708409	Africa
Africa|hCoV-19/Gambia/GC19-026/2020|EPI ISL 428856|B.6|Gambia|2020-03-21	Africa|hCoV-19/Gambia/GC19-2707/2020|EPI ISL 561134|B.1.1.293|Gambia|2020-07-21	0.0005079557	Africa
Africa|hCoV-19/Gambia/GC19-029/2020|EPI ISL 428857|B.1|Gambia|2020-04-20	Africa|hCoV-19/Gambia/GC19-2707/2020|EPI ISL 561134|B.1.1.293|Gambia|2020-07-21	0.0003047290	Africa
Africa|hCoV-19/Gambia/GC19-0479/2020|EPI ISL 561015|B.1.1.293|Gambia|2020-04-29	Africa|hCoV-19/Gambia/GC19-2707/2020|EPI ISL 561134|B.1.1.293|Gambia|2020-07-21	0.0001415795	Africa
Africa|hCoV-19/Gambia/GC19-0544/2020|EPI ISL 561016|B.1.5|Gambia|2020-05-01	Africa|hCoV-19/Gambia/GC19-2707/2020|EPI ISL 561134|B.1.1.293|Gambia|2020-07-21	0.0002448115	Africa
Africa|hCoV-19/Gambia/GC19-1385/2020|EPI ISL 561018|B.1.5|Gambia|2020-05-12	Africa|hCoV-19/Gambia/GC19-2707/2020|EPI ISL 561134|B.1.1.293|Gambia|2020-07-21	0.0002474856	Africa
Africa|hCoV-19/Gambia/GC19-1503/2020|EPI ISL 561021|B.1.1|Gambia|2020-05-14	Africa|hCoV-19/Gambia/GC19-2707/2020|EPI ISL 561134|B.1.1.293|Gambia|2020-07-21	0.0003385795	Africa
Africa|hCoV-19/Gambia/GC19-1527/2020|EPI ISL 561022|B.1.1.293|Gambia|2020-05-16	Africa|hCoV-19/Gambia/GC19-2707/2020|EPI ISL 561134|B.1.1.293|Gambia|2020-07-21	0.0001354172	Africa
Africa|hCoV-19/Gambia/GC19-1533/2020|EPI ISL 561023|B.1.1.264|Gambia|2020-05-16	Africa|hCoV-19/Gambia/GC19-2707/2020|EPI ISL 561134|B.1.1.293|Gambia|2020-07-21	0.0002089594	Africa
Africa|hCoV-19/Gambia/GC19-1572/2020|EPI ISL 561014|B.1.1|Gambia|2020-05-20	Africa|hCoV-19/Gambia/GC19-2707/2020|EPI ISL 561134|B.1.1.293|Gambia|2020-07-21	0.0002440800	Africa
Africa|hCoV-19/Gambia/GC19-1575/2020|EPI ISL 561026|B.1.1|Gambia|2020-05-20	Africa|hCoV-19/Gambia/GC19-2707/2020|EPI ISL 561134|B.1.1.293|Gambia|2020-07-21	0.0003470379	Africa
Africa|hCoV-19/Gambia/GC19-1606/2020|EPI ISL 561027|B.1.1|Gambia|2020-05-20	Africa|hCoV-19/Gambia/GC19-2707/2020|EPI ISL 561134|B.1.1.293|Gambia|2020-07-21	0.0002786337	Africa
Africa|hCoV-19/Gambia/GC19-1706/2020|EPI ISL 561028|B.1.5|Gambia|2020-05-22	Africa|hCoV-19/Gambia/GC19-2707/2020|EPI ISL 561134|B.1.1.293|Gambia|2020-07-21	0.0002449483	Africa
Africa|hCoV-19/Gambia/GC19-1814/2020|EPI ISL 561032|B.1.5|Gambia|2020-05-28	Africa|hCoV-19/Gambia/GC19-2707/2020|EPI ISL 561134|B.1.1.293|Gambia|2020-07-21	0.0002473978	Africa
Africa|hCoV-19/Gambia/GC19-1818/2020|EPI ISL 561034|B.1.1|Gambia|2020-05-28	Africa|hCoV-19/Gambia/GC19-2707/2020|EPI ISL 561134|B.1.1.293|Gambia|2020-07-21	0.0003386022	Africa
Africa|hCoV-19/Gambia/GC19-1983/2020|EPI ISL 561038|B.1.1|Gambia|2020-06-07	Africa|hCoV-19/Gambia/GC19-2707/2020|EPI ISL 561134|B.1.1.293|Gambia|2020-07-21	0.0003385913	Africa
Africa|hCoV-19/Gambia/GC19-2197/2020|EPI ISL 561040|B.1.292|Gambia|2020-06-26	Africa|hCoV-19/Gambia/GC19-2707/2020|EPI ISL 561134|B.1.1.293|Gambia|2020-07-21	0.0003413531	Africa
Africa|hCoV-19/Gambia/GC19-2427/2020|EPI ISL 561105|B.1.1.293|Gambia|2020-07-21	Africa|hCoV-19/Gambia/GC19-2707/2020|EPI ISL 561134|B.1.1.293|Gambia|2020-07-21	0.0001692807	Africa
Africa|hCoV-19/Gambia/GC19-2443/2020|EPI ISL 561106|B.1.5|Gambia|2020-07-21	Africa|hCoV-19/Gambia/GC19-2707/2020|EPI ISL 561134|B.1.1.293|Gambia|2020-07-21	0.0001060588	Africa
Africa|hCoV-19/Gambia/GC19-2450/2020|EPI ISL 561107|B.1.5.12|Gambia|2020-07-21	Africa|hCoV-19/Gambia/GC19-2707/2020|EPI ISL 561134|B.1.1.293|Gambia|2020-07-21	0.0004063410	Africa
Africa|hCoV-19/Gambia/GC19-2459/2020|EPI ISL 561108|B.1.1.293|Gambia|2020-07-21	Africa|hCoV-19/Gambia/GC19-2707/2020|EPI ISL 561134|B.1.1.293|Gambia|2020-07-21	0.0000682517	Africa
Africa|hCoV-19/Gambia/GC19-2469/2020|EPI ISL 561109|B.1.5|Gambia|2020-07-21	Africa|hCoV-19/Gambia/GC19-2707/2020|EPI ISL 561134|B.1.1.293|Gambia|2020-07-21	0.0002068328	Africa
Africa|hCoV-19/Gambia/GC19-2473/2020|EPI ISL 561110|B.1.5.12|Gambia|2020-07-21	Africa|hCoV-19/Gambia/GC19-2707/2020|EPI ISL 561134|B.1.1.293|Gambia|2020-07-21	0.0004402312	Africa
Africa|hCoV-19/Gambia/GC19-2498/2020|EPI ISL 561111|B.1.292|Gambia|2020-07-21	Africa|hCoV-19/Gambia/GC19-2707/2020|EPI ISL 561134|B.1.1.293|Gambia|2020-07-21	0.0003724453	Africa
Africa|hCoV-19/Gambia/GC19-2525/2020|EPI ISL 561113|B.1.1.293|Gambia|2020-07-21	Africa|hCoV-19/Gambia/GC19-2707/2020|EPI ISL 561134|B.1.1.293|Gambia|2020-07-21	0.0001354067	Africa
Africa|hCoV-19/Gambia/GC19-2526/2020|EPI ISL 561114|B.1.5.12|Gambia|2020-07-21	Africa|hCoV-19/Gambia/GC19-2707/2020|EPI ISL 561134|B.1.1.293|Gambia|2020-07-21	0.0004402401	Africa
Africa|hCoV-19/Gambia/GC19-2629/2020|EPI ISL 561123|B.1.5.12|Gambia|2020-07-21	Africa|hCoV-19/Gambia/GC19-2707/2020|EPI ISL 561134|B.1.1.293|Gambia|2020-07-21	0.0004096699	Africa
Africa|hCoV-19/Gambia/GC19-2632/2020|EPI ISL 561124|B.1.5.12|Gambia|2020-07-21	Africa|hCoV-19/Gambia/GC19-2707/2020|EPI ISL 561134|B.1.1.293|Gambia|2020-07-21	0.0004063412	Africa
Africa|hCoV-19/Gambia/GC19-2638/2020|EPI ISL 561126|B.1.5.12|Gambia|2020-07-21	Africa|hCoV-19/Gambia/GC19-2707/2020|EPI ISL 561134|B.1.1.293|Gambia|2020-07-21	0.0003816229	Africa
Africa|hCoV-19/Gambia/GC19-2652/2020|EPI ISL 561128|B.1.5.12|Gambia|2020-07-21	Africa|hCoV-19/Gambia/GC19-2707/2020|EPI ISL 561134|B.1.1.293|Gambia|2020-07-21	0.0003048746	Africa
Africa|hCoV-19/Gambia/GC19-2654/2020|EPI ISL 561130|B.1.292|Gambia|2020-07-21	Africa|hCoV-19/Gambia/GC19-2707/2020|EPI ISL 561134|B.1.1.293|Gambia|2020-07-21	0.0004063535	Africa
Africa|hCoV-19/Gambia/GC19-2663/2020|EPI ISL 561133|B.1.1.293|Gambia|2020-07-21	Africa|hCoV-19/Gambia/GC19-2707/2020|EPI ISL 561134|B.1.1.293|Gambia|2020-07-21	0.0000338480	Africa
Africa|hCoV-19/Algeria/G0638 2264/2020|EPI ISL 418241|B.1|Algeria|2020-03-02	Africa|hCoV-19/Gambia/GC19-2711/2020|EPI ISL 561135|B.1.5.12|Gambia|2020-07-21	0.0004040513	Africa
Africa|hCoV-19/Algeria/G0640 2265/2020|EPI ISL 418242|B.1|Algeria|2020-03-08	Africa|hCoV-19/Gambia/GC19-2711/2020|EPI ISL 561135|B.1.5.12|Gambia|2020-07-21	0.0003024398	Africa
Africa|hCoV-19/Algeria/G0860 2262/2020|EPI ISL 420037|B.1|Algeria|2020-03-02	Africa|hCoV-19/Gambia/GC19-2711/2020|EPI ISL 561135|B.1.5.12|Gambia|2020-07-21	0.0003024398	Africa
Africa|hCoV-19/Benin/1022/2020|EPI ISL 476826|B.1|Benin|2020-03-25	Africa|hCoV-19/Gambia/GC19-2711/2020|EPI ISL 561135|B.1.5.12|Gambia|2020-07-21	0.0002688544	Africa
Africa|hCoV-19/Benin/1092/2020|EPI ISL 476827|B.1|Benin|2020-03-27	Africa|hCoV-19/Gambia/GC19-2711/2020|EPI ISL 561135|B.1.5.12|Gambia|2020-07-21	0.0003361932	Africa
Africa|hCoV-19/Benin/1408/2020|EPI ISL 476825|B.1.356|Benin|2020-04-04	Africa|hCoV-19/Gambia/GC19-2711/2020|EPI ISL 561135|B.1.5.12|Gambia|2020-07-21	0.0003024601	Africa
Africa|hCoV-19/Benin/1409/2020|EPI ISL 476828|B.1|Benin|2020-04-06	Africa|hCoV-19/Gambia/GC19-2711/2020|EPI ISL 561135|B.1.5.12|Gambia|2020-07-21	0.0003384767	Africa
Africa|hCoV-19/Benin/1950/2020|EPI ISL 476830|A|Benin|2020-04-15	Africa|hCoV-19/Gambia/GC19-2711/2020|EPI ISL 561135|B.1.5.12|Gambia|2020-07-21	0.0005042698	Africa
Africa|hCoV-19/Benin/197/2020|EPI ISL 476822|B.1.178|Benin|2020-03-15	Africa|hCoV-19/Gambia/GC19-2711/2020|EPI ISL 561135|B.1.5.12|Gambia|2020-07-21	0.0002688841	Africa
Africa|hCoV-19/Benin/2012/2020|EPI ISL 476831|A|Benin|2020-04-15	Africa|hCoV-19/Gambia/GC19-2711/2020|EPI ISL 561135|B.1.5.12|Gambia|2020-07-21	0.0005378209	Africa
Africa|hCoV-19/Benin/260/2020|EPI ISL 476823|B.1.292|Benin|2020-03-17	Africa|hCoV-19/Gambia/GC19-2711/2020|EPI ISL 561135|B.1.5.12|Gambia|2020-07-21	0.0003696957	Africa
Africa|hCoV-19/Benin/314/2020|EPI ISL 476834|B.1.5|Benin|2020-03-17	Africa|hCoV-19/Gambia/GC19-2711/2020|EPI ISL 561135|B.1.5.12|Gambia|2020-07-21	0.0003717709	Africa
Africa|hCoV-19/Benin/461/2020|EPI ISL 476833|A|Benin|2020-03-17	Africa|hCoV-19/Gambia/GC19-2711/2020|EPI ISL 561135|B.1.5.12|Gambia|2020-07-21	0.0005041750	Africa
Africa|hCoV-19/Benin/501/2020|EPI ISL 476824|B.1.356|Benin|2020-03-17	Africa|hCoV-19/Gambia/GC19-2711/2020|EPI ISL 561135|B.1.5.12|Gambia|2020-07-21	0.0003024398	Africa
Africa|hCoV-19/Benin/843/2020|EPI ISL 476829|A|Benin|2020-03-19	Africa|hCoV-19/Gambia/GC19-2711/2020|EPI ISL 561135|B.1.5.12|Gambia|2020-07-21	0.0004369927	Africa
Africa|hCoV-19/Botswana/BOT0455/2020|EPI ISL 560386|B.1|Botswana|2020-03-28	Africa|hCoV-19/Gambia/GC19-2711/2020|EPI ISL 561135|B.1.5.12|Gambia|2020-07-21	0.0002352214	Africa
Africa|hCoV-19/Botswana/BOT2254/2020|EPI ISL 560390|B.1.1|Botswana|2020-04-08	Africa|hCoV-19/Gambia/GC19-2711/2020|EPI ISL 561135|B.1.5.12|Gambia|2020-07-21	0.0003078849	Africa
Africa|hCoV-19/Botswana/BOT2283/2020|EPI ISL 560385|B.1|Botswana|2020-04-07	Africa|hCoV-19/Gambia/GC19-2711/2020|EPI ISL 561135|B.1.5.12|Gambia|2020-07-21	0.0003138928	Africa
Africa|hCoV-19/Botswana/BOT2624/2020|EPI ISL 560387|B.1.1|Botswana|2020-04-05	Africa|hCoV-19/Gambia/GC19-2711/2020|EPI ISL 561135|B.1.5.12|Gambia|2020-07-21	0.0002790362	Africa
Africa|hCoV-19/Botswana/BOT4161/2020|EPI ISL 560388|B.1.1.220|Botswana|2020-04-16	Africa|hCoV-19/Gambia/GC19-2711/2020|EPI ISL 561135|B.1.5.12|Gambia|2020-07-21	0.0003801944	Africa
Africa|hCoV-19/DRC/04186/2020|EPI ISL 471411|A|Democratic Republic of the Congo|2020-04-25	Africa|hCoV-19/Gambia/GC19-2711/2020|EPI ISL 561135|B.1.5.12|Gambia|2020-07-21	0.0005041746	Africa
Africa|hCoV-19/DRC/04188/2020|EPI ISL 471413|A|Democratic Republic of the Congo|2020-04-25	Africa|hCoV-19/Gambia/GC19-2711/2020|EPI ISL 561135|B.1.5.12|Gambia|2020-07-21	0.0005892901	Africa
Africa|hCoV-19/DRC/10041/2020|EPI ISL 527543|B.1.1.275|Democratic Republic of the Congo|2020-05-22	Africa|hCoV-19/Gambia/GC19-2711/2020|EPI ISL 561135|B.1.5.12|Gambia|2020-07-21	0.0003751682	Africa
Africa|hCoV-19/DRC/10057/2020|EPI ISL 527538|B.1.1.275|Democratic Republic of the Congo|2020-05-22	Africa|hCoV-19/Gambia/GC19-2711/2020|EPI ISL 561135|B.1.5.12|Gambia|2020-07-21	0.0004931617	Africa
Africa|hCoV-19/DRC/10061/2020|EPI ISL 527521|B.1.1.275|Democratic Republic of the Congo|2020-05-22	Africa|hCoV-19/Gambia/GC19-2711/2020|EPI ISL 561135|B.1.5.12|Gambia|2020-07-21	0.0003474251	Africa
Africa|hCoV-19/DRC/10070/2020|EPI ISL 527544|B.1.178|Democratic Republic of the Congo|2020-05-22	Africa|hCoV-19/Gambia/GC19-2711/2020|EPI ISL 561135|B.1.5.12|Gambia|2020-07-21	0.0004086460	Africa
Africa|hCoV-19/DRC/10120/2020|EPI ISL 513624|B.1.1.275|Democratic Republic of the Congo|2020-05-22	Africa|hCoV-19/Gambia/GC19-2711/2020|EPI ISL 561135|B.1.5.12|Gambia|2020-07-21	0.0004192916	Africa
Africa|hCoV-19/DRC/10127/2020|EPI ISL 513625|B.1.1.275|Democratic Republic of the Congo|2020-05-22	Africa|hCoV-19/Gambia/GC19-2711/2020|EPI ISL 561135|B.1.5.12|Gambia|2020-07-21	0.0004138555	Africa
Africa|hCoV-19/DRC/10242/2020|EPI ISL 513626|B.1.84|Democratic Republic of the Congo|2020-05-22	Africa|hCoV-19/Gambia/GC19-2711/2020|EPI ISL 561135|B.1.5.12|Gambia|2020-07-21	0.0003048335	Africa
Africa|hCoV-19/DRC/10251/2020|EPI ISL 513627|B.1.128|Democratic Republic of the Congo|2020-05-22	Africa|hCoV-19/Gambia/GC19-2711/2020|EPI ISL 561135|B.1.5.12|Gambia|2020-07-21	0.0004408135	Africa
Africa|hCoV-19/DRC/10324/2020|EPI ISL 527545|B.1.214|Democratic Republic of the Congo|2020-05-22	Africa|hCoV-19/Gambia/GC19-2711/2020|EPI ISL 561135|B.1.5.12|Gambia|2020-07-21	0.0003750443	Africa
Africa|hCoV-19/DRC/10346/2020|EPI ISL 527546|B.1.214|Democratic Republic of the Congo|2020-05-22	Africa|hCoV-19/Gambia/GC19-2711/2020|EPI ISL 561135|B.1.5.12|Gambia|2020-07-21	0.0003789453	Africa
Africa|hCoV-19/DRC/10364/2020|EPI ISL 527498|B.1|Democratic Republic of the Congo|2020-05-22	Africa|hCoV-19/Gambia/GC19-2711/2020|EPI ISL 561135|B.1.5.12|Gambia|2020-07-21	0.0002743953	Africa
Africa|hCoV-19/DRC/10371/2020|EPI ISL 527489|B.1.178|Democratic Republic of the Congo|2020-05-22	Africa|hCoV-19/Gambia/GC19-2711/2020|EPI ISL 561135|B.1.5.12|Gambia|2020-07-21	0.0004093470	Africa
Africa|hCoV-19/DRC/10373/2020|EPI ISL 527495|B.1.159|Democratic Republic of the Congo|2020-05-22	Africa|hCoV-19/Gambia/GC19-2711/2020|EPI ISL 561135|B.1.5.12|Gambia|2020-07-21	0.0003757308	Africa
Africa|hCoV-19/DRC/10374/2020|EPI ISL 527539|B.1.84|Democratic Republic of the Congo|2020-05-22	Africa|hCoV-19/Gambia/GC19-2711/2020|EPI ISL 561135|B.1.5.12|Gambia|2020-07-21	0.0005605650	Africa
Africa|hCoV-19/DRC/10375/2020|EPI ISL 527499|B.1.84|Democratic Republic of the Congo|2020-05-22	Africa|hCoV-19/Gambia/GC19-2711/2020|EPI ISL 561135|B.1.5.12|Gambia|2020-07-21	0.0004448048	Africa
Africa|hCoV-19/DRC/10399/2020|EPI ISL 527491|B.1.214|Democratic Republic of the Congo|2020-05-22	Africa|hCoV-19/Gambia/GC19-2711/2020|EPI ISL 561135|B.1.5.12|Gambia|2020-07-21	0.0003753142	Africa
Africa|hCoV-19/DRC/10502/2020|EPI ISL 527547|B.1.5|Democratic Republic of the Congo|2020-05-20	Africa|hCoV-19/Gambia/GC19-2711/2020|EPI ISL 561135|B.1.5.12|Gambia|2020-07-21	0.0002043933	Africa
Africa|hCoV-19/DRC/10506/2020|EPI ISL 527524|B.1.5|Democratic Republic of the Congo|2020-05-18	Africa|hCoV-19/Gambia/GC19-2711/2020|EPI ISL 561135|B.1.5.12|Gambia|2020-07-21	0.0002093486	Africa
Africa|hCoV-19/DRC/10507/2020|EPI ISL 527492|B.1.5|Democratic Republic of the Congo|2020-05-18	Africa|hCoV-19/Gambia/GC19-2711/2020|EPI ISL 561135|B.1.5.12|Gambia|2020-07-21	0.0002389216	Africa
Africa|hCoV-19/DRC/10508/2020|EPI ISL 527494|B.1.5|Democratic Republic of the Congo|2020-05-20	Africa|hCoV-19/Gambia/GC19-2711/2020|EPI ISL 561135|B.1.5.12|Gambia|2020-07-21	0.0002376406	Africa
Africa|hCoV-19/DRC/10532/2020|EPI ISL 527532|B.1.5|Democratic Republic of the Congo|2020-05-20	Africa|hCoV-19/Gambia/GC19-2711/2020|EPI ISL 561135|B.1.5.12|Gambia|2020-07-21	0.0002095386	Africa
Africa|hCoV-19/DRC/10533/2020|EPI ISL 527548|B.1.5|Democratic Republic of the Congo|2020-05-20	Africa|hCoV-19/Gambia/GC19-2711/2020|EPI ISL 561135|B.1.5.12|Gambia|2020-07-21	0.0002385366	Africa
Africa|hCoV-19/DRC/10621/2020|EPI ISL 527526|B.1.214|Democratic Republic of the Congo|2020-05-23	Africa|hCoV-19/Gambia/GC19-2711/2020|EPI ISL 561135|B.1.5.12|Gambia|2020-07-21	0.0003485146	Africa
Africa|hCoV-19/DRC/10640/2020|EPI ISL 527541|B.1|Democratic Republic of the Congo|2020-05-22	Africa|hCoV-19/Gambia/GC19-2711/2020|EPI ISL 561135|B.1.5.12|Gambia|2020-07-21	0.0005290243	Africa
Africa|hCoV-19/DRC/10644/2020|EPI ISL 527549|B.1|Democratic Republic of the Congo|2020-05-22	Africa|hCoV-19/Gambia/GC19-2711/2020|EPI ISL 561135|B.1.5.12|Gambia|2020-07-21	0.0005111969	Africa
Africa|hCoV-19/DRC/10728/2020|EPI ISL 513628|B.1.5|Democratic Republic of the Congo|2020-05-23	Africa|hCoV-19/Gambia/GC19-2711/2020|EPI ISL 561135|B.1.5.12|Gambia|2020-07-21	0.0002450662	Africa
Africa|hCoV-19/DRC/10731/2020|EPI ISL 513629|B.1.1.1|Democratic Republic of the Congo|2020-05-23	Africa|hCoV-19/Gambia/GC19-2711/2020|EPI ISL 561135|B.1.5.12|Gambia|2020-07-21	0.0004938418	Africa
Africa|hCoV-19/DRC/10733/2020|EPI ISL 513630|B.1|Democratic Republic of the Congo|2020-05-23	Africa|hCoV-19/Gambia/GC19-2711/2020|EPI ISL 561135|B.1.5.12|Gambia|2020-07-21	0.0003715610	Africa
Africa|hCoV-19/DRC/108/2020|EPI ISL 417948|B.1.128|Democratic Republic of the Congo|2020-03-19	Africa|hCoV-19/Gambia/GC19-2711/2020|EPI ISL 561135|B.1.5.12|Gambia|2020-07-21	0.0003364819	Africa
Africa|hCoV-19/DRC/10885/2020|EPI ISL 513631|B.1.84|Democratic Republic of the Congo|2020-05-23	Africa|hCoV-19/Gambia/GC19-2711/2020|EPI ISL 561135|B.1.5.12|Gambia|2020-07-21	0.0003742368	Africa
Africa|hCoV-19/DRC/10902/2020|EPI ISL 527490|B.1.178|Democratic Republic of the Congo|2020-05-23	Africa|hCoV-19/Gambia/GC19-2711/2020|EPI ISL 561135|B.1.5.12|Gambia|2020-07-21	0.0003408611	Africa
Africa|hCoV-19/DRC/10913/2020|EPI ISL 527507|B.1.84|Democratic Republic of the Congo|2020-05-24	Africa|hCoV-19/Gambia/GC19-2711/2020|EPI ISL 561135|B.1.5.12|Gambia|2020-07-21	0.0004475439	Africa
Africa|hCoV-19/DRC/11005/2020|EPI ISL 527550|B.1.159|Democratic Republic of the Congo|2020-05-24	Africa|hCoV-19/Gambia/GC19-2711/2020|EPI ISL 561135|B.1.5.12|Gambia|2020-07-21	0.0004772331	Africa
Africa|hCoV-19/DRC/11008/2020|EPI ISL 527503|B.1.159|Democratic Republic of the Congo|2020-05-24	Africa|hCoV-19/Gambia/GC19-2711/2020|EPI ISL 561135|B.1.5.12|Gambia|2020-07-21	0.0004126969	Africa
Africa|hCoV-19/DRC/11022/2020|EPI ISL 527551|B.1.214|Democratic Republic of the Congo|2020-05-24	Africa|hCoV-19/Gambia/GC19-2711/2020|EPI ISL 561135|B.1.5.12|Gambia|2020-07-21	0.0004432975	Africa
Africa|hCoV-19/DRC/11024/2020|EPI ISL 527552|B.1.149|Democratic Republic of the Congo|2020-05-24	Africa|hCoV-19/Gambia/GC19-2711/2020|EPI ISL 561135|B.1.5.12|Gambia|2020-07-21	0.0004817500	Africa
Africa|hCoV-19/DRC/11026/2020|EPI ISL 527553|B.1.149|Democratic Republic of the Congo|2020-05-24	Africa|hCoV-19/Gambia/GC19-2711/2020|EPI ISL 561135|B.1.5.12|Gambia|2020-07-21	0.0003408378	Africa
Africa|hCoV-19/DRC/11031/2020|EPI ISL 527554|B.1.214|Democratic Republic of the Congo|2020-05-24	Africa|hCoV-19/Gambia/GC19-2711/2020|EPI ISL 561135|B.1.5.12|Gambia|2020-07-21	0.0003752068	Africa
Africa|hCoV-19/DRC/11041/2020|EPI ISL 527555|B.1|Democratic Republic of the Congo|2020-05-24	Africa|hCoV-19/Gambia/GC19-2711/2020|EPI ISL 561135|B.1.5.12|Gambia|2020-07-21	0.0003409855	Africa
Africa|hCoV-19/DRC/11057/2020|EPI ISL 527528|B.1.5|Democratic Republic of the Congo|2020-05-24	Africa|hCoV-19/Gambia/GC19-2711/2020|EPI ISL 561135|B.1.5.12|Gambia|2020-07-21	0.0002790462	Africa
Africa|hCoV-19/DRC/11078/2020|EPI ISL 527514|B.1|Democratic Republic of the Congo|2020-05-24	Africa|hCoV-19/Gambia/GC19-2711/2020|EPI ISL 561135|B.1.5.12|Gambia|2020-07-21	0.0003798087	Africa
Africa|hCoV-19/DRC/11079/2020|EPI ISL 527500|B.1.214|Democratic Republic of the Congo|2020-05-24	Africa|hCoV-19/Gambia/GC19-2711/2020|EPI ISL 561135|B.1.5.12|Gambia|2020-07-21	0.0003085287	Africa
Africa|hCoV-19/DRC/11093/2020|EPI ISL 527527|B.1.5|Democratic Republic of the Congo|2020-05-24	Africa|hCoV-19/Gambia/GC19-2711/2020|EPI ISL 561135|B.1.5.12|Gambia|2020-07-21	0.0003498091	Africa
Africa|hCoV-19/DRC/11096/2020|EPI ISL 527522|B.1|Democratic Republic of the Congo|2020-05-24	Africa|hCoV-19/Gambia/GC19-2711/2020|EPI ISL 561135|B.1.5.12|Gambia|2020-07-21	0.0003475531	Africa
Africa|hCoV-19/DRC/11114/2020|EPI ISL 527534|B.1.214|Democratic Republic of the Congo|2020-05-25	Africa|hCoV-19/Gambia/GC19-2711/2020|EPI ISL 561135|B.1.5.12|Gambia|2020-07-21	0.0004194526	Africa
Africa|hCoV-19/DRC/11123/2020|EPI ISL 527496|B.1.84|Democratic Republic of the Congo|2020-05-24	Africa|hCoV-19/Gambia/GC19-2711/2020|EPI ISL 561135|B.1.5.12|Gambia|2020-07-21	0.0003415870	Africa
Africa|hCoV-19/DRC/11134/2020|EPI ISL 527518|B.1.5|Democratic Republic of the Congo|2020-05-24	Africa|hCoV-19/Gambia/GC19-2711/2020|EPI ISL 561135|B.1.5.12|Gambia|2020-07-21	0.0002425556	Africa
Africa|hCoV-19/DRC/11143/2020|EPI ISL 527556|B.1|Democratic Republic of the Congo|2020-05-24	Africa|hCoV-19/Gambia/GC19-2711/2020|EPI ISL 561135|B.1.5.12|Gambia|2020-07-21	0.0004772914	Africa
Africa|hCoV-19/DRC/11145/2020|EPI ISL 527501|B.1.214|Democratic Republic of the Congo|2020-05-24	Africa|hCoV-19/Gambia/GC19-2711/2020|EPI ISL 561135|B.1.5.12|Gambia|2020-07-21	0.0004460042	Africa
Africa|hCoV-19/DRC/11148/2020|EPI ISL 527525|B.1.178|Democratic Republic of the Congo|2020-05-24	Africa|hCoV-19/Gambia/GC19-2711/2020|EPI ISL 561135|B.1.5.12|Gambia|2020-07-21	0.0004198387	Africa
Africa|hCoV-19/DRC/11157/2020|EPI ISL 527530|B.1|Democratic Republic of the Congo|2020-05-25	Africa|hCoV-19/Gambia/GC19-2711/2020|EPI ISL 561135|B.1.5.12|Gambia|2020-07-21	0.0004173364	Africa
Africa|hCoV-19/DRC/11187/2020|EPI ISL 527523|B.1.1.275|Democratic Republic of the Congo|2020-05-23	Africa|hCoV-19/Gambia/GC19-2711/2020|EPI ISL 561135|B.1.5.12|Gambia|2020-07-21	0.0004525299	Africa
Africa|hCoV-19/DRC/11191/2020|EPI ISL 527506|B.1.1.275|Democratic Republic of the Congo|2020-05-23	Africa|hCoV-19/Gambia/GC19-2711/2020|EPI ISL 561135|B.1.5.12|Gambia|2020-07-21	0.0003434761	Africa
Africa|hCoV-19/DRC/11252/2020|EPI ISL 527557|B.1.1.275|Democratic Republic of the Congo|2020-05-21	Africa|hCoV-19/Gambia/GC19-2711/2020|EPI ISL 561135|B.1.5.12|Gambia|2020-07-21	0.0005111940	Africa
Africa|hCoV-19/DRC/11260/2020|EPI ISL 527558|B.1.1.275|Democratic Republic of the Congo|2020-05-23	Africa|hCoV-19/Gambia/GC19-2711/2020|EPI ISL 561135|B.1.5.12|Gambia|2020-07-21	0.0003749983	Africa
Africa|hCoV-19/DRC/1131/2020|EPI ISL 429255|B.1.5|Democratic Republic of the Congo|2020-04-05	Africa|hCoV-19/Gambia/GC19-2711/2020|EPI ISL 561135|B.1.5.12|Gambia|2020-07-21	0.0002372621	Africa
Africa|hCoV-19/DRC/11310/2020|EPI ISL 527529|B.1.149|Democratic Republic of the Congo|2020-05-25	Africa|hCoV-19/Gambia/GC19-2711/2020|EPI ISL 561135|B.1.5.12|Gambia|2020-07-21	0.0003492241	Africa
Africa|hCoV-19/DRC/11318/2020|EPI ISL 527559|B.1.149|Democratic Republic of the Congo|2020-05-25	Africa|hCoV-19/Gambia/GC19-2711/2020|EPI ISL 561135|B.1.5.12|Gambia|2020-07-21	0.0003389975	Africa
Africa|hCoV-19/DRC/11326/2020|EPI ISL 527508|B.1|Democratic Republic of the Congo|2020-05-25	Africa|hCoV-19/Gambia/GC19-2711/2020|EPI ISL 561135|B.1.5.12|Gambia|2020-07-21	0.0003442515	Africa
Africa|hCoV-19/DRC/11334/2020|EPI ISL 527504|B.1.178|Democratic Republic of the Congo|2020-05-25	Africa|hCoV-19/Gambia/GC19-2711/2020|EPI ISL 561135|B.1.5.12|Gambia|2020-07-21	0.0003437616	Africa
Africa|hCoV-19/DRC/11337/2020|EPI ISL 527510|B.1.84|Democratic Republic of the Congo|2020-05-25	Africa|hCoV-19/Gambia/GC19-2711/2020|EPI ISL 561135|B.1.5.12|Gambia|2020-07-21	0.0004136985	Africa
Africa|hCoV-19/DRC/11341/2020|EPI ISL 527509|B.1.1.275|Democratic Republic of the Congo|2020-05-25	Africa|hCoV-19/Gambia/GC19-2711/2020|EPI ISL 561135|B.1.5.12|Gambia|2020-07-21	0.0004478430	Africa
Africa|hCoV-19/DRC/11348/2020|EPI ISL 527560|B.1.149|Democratic Republic of the Congo|2020-05-25	Africa|hCoV-19/Gambia/GC19-2711/2020|EPI ISL 561135|B.1.5.12|Gambia|2020-07-21	0.0003392966	Africa
Africa|hCoV-19/DRC/11369/2020|EPI ISL 527537|B.1.214|Democratic Republic of the Congo|2020-05-25	Africa|hCoV-19/Gambia/GC19-2711/2020|EPI ISL 561135|B.1.5.12|Gambia|2020-07-21	0.0003858290	Africa
Africa|hCoV-19/DRC/11376/2020|EPI ISL 527513|B.1.214|Democratic Republic of the Congo|2020-05-25	Africa|hCoV-19/Gambia/GC19-2711/2020|EPI ISL 561135|B.1.5.12|Gambia|2020-07-21	0.0004140695	Africa
Africa|hCoV-19/DRC/11411/2020|EPI ISL 527561|B.1.5|Democratic Republic of the Congo|2020-05-25	Africa|hCoV-19/Gambia/GC19-2711/2020|EPI ISL 561135|B.1.5.12|Gambia|2020-07-21	0.0003066401	Africa
Africa|hCoV-19/DRC/11450/2020|EPI ISL 527516|B.1.5|Democratic Republic of the Congo|2020-05-25	Africa|hCoV-19/Gambia/GC19-2711/2020|EPI ISL 561135|B.1.5.12|Gambia|2020-07-21	0.0002449912	Africa
Africa|hCoV-19/DRC/11458/2020|EPI ISL 527497|B.1.5|Democratic Republic of the Congo|2020-05-25	Africa|hCoV-19/Gambia/GC19-2711/2020|EPI ISL 561135|B.1.5.12|Gambia|2020-07-21	0.0003785445	Africa
Africa|hCoV-19/DRC/11460/2020|EPI ISL 527562|B.1.214|Democratic Republic of the Congo|2020-05-25	Africa|hCoV-19/Gambia/GC19-2711/2020|EPI ISL 561135|B.1.5.12|Gambia|2020-07-21	0.0005168095	Africa
Africa|hCoV-19/DRC/11472/2020|EPI ISL 527502|B.1.214|Democratic Republic of the Congo|2020-05-25	Africa|hCoV-19/Gambia/GC19-2711/2020|EPI ISL 561135|B.1.5.12|Gambia|2020-07-21	0.0004455257	Africa
Africa|hCoV-19/DRC/11477/2020|EPI ISL 527563|B.1.84|Democratic Republic of the Congo|2020-05-25	Africa|hCoV-19/Gambia/GC19-2711/2020|EPI ISL 561135|B.1.5.12|Gambia|2020-07-21	0.0002723010	Africa
Africa|hCoV-19/DRC/11486/2020|EPI ISL 527564|B.1.214|Democratic Republic of the Congo|2020-05-25	Africa|hCoV-19/Gambia/GC19-2711/2020|EPI ISL 561135|B.1.5.12|Gambia|2020-07-21	0.0004431830	Africa
Africa|hCoV-19/DRC/11487/2020|EPI ISL 527505|B.1|Democratic Republic of the Congo|2020-05-25	Africa|hCoV-19/Gambia/GC19-2711/2020|EPI ISL 561135|B.1.5.12|Gambia|2020-07-21	0.0003788839	Africa
Africa|hCoV-19/DRC/11507/2020|EPI ISL 527512|B.1|Democratic Republic of the Congo|2020-05-25	Africa|hCoV-19/Gambia/GC19-2711/2020|EPI ISL 561135|B.1.5.12|Gambia|2020-07-21	0.0004131656	Africa
Africa|hCoV-19/DRC/1151/2020|EPI ISL 447596|B.38|Democratic Republic of the Congo|2020-04-05	Africa|hCoV-19/Gambia/GC19-2711/2020|EPI ISL 561135|B.1.5.12|Gambia|2020-07-21	0.0005775665	Africa
Africa|hCoV-19/DRC/11511/2020|EPI ISL 527511|B.1.214|Democratic Republic of the Congo|2020-05-25	Africa|hCoV-19/Gambia/GC19-2711/2020|EPI ISL 561135|B.1.5.12|Gambia|2020-07-21	0.0004482645	Africa
Africa|hCoV-19/DRC/11572/2020|EPI ISL 527565|B.1.214|Democratic Republic of the Congo|2020-05-25	Africa|hCoV-19/Gambia/GC19-2711/2020|EPI ISL 561135|B.1.5.12|Gambia|2020-07-21	0.0003404828	Africa
Africa|hCoV-19/DRC/11576/2020|EPI ISL 527517|B.1|Democratic Republic of the Congo|2020-05-25	Africa|hCoV-19/Gambia/GC19-2711/2020|EPI ISL 561135|B.1.5.12|Gambia|2020-07-21	0.0003467577	Africa
Africa|hCoV-19/DRC/11583/2020|EPI ISL 527542|B.1|Democratic Republic of the Congo|2020-05-25	Africa|hCoV-19/Gambia/GC19-2711/2020|EPI ISL 561135|B.1.5.12|Gambia|2020-07-21	0.0003887232	Africa
Africa|hCoV-19/DRC/11616/2020|EPI ISL 527519|B.1|Democratic Republic of the Congo|2020-05-25	Africa|hCoV-19/Gambia/GC19-2711/2020|EPI ISL 561135|B.1.5.12|Gambia|2020-07-21	0.0003461578	Africa
Africa|hCoV-19/DRC/11623/2020|EPI ISL 527566|B.1.5|Democratic Republic of the Congo|2020-05-25	Africa|hCoV-19/Gambia/GC19-2711/2020|EPI ISL 561135|B.1.5.12|Gambia|2020-07-21	0.0003409840	Africa
Africa|hCoV-19/DRC/11624/2020|EPI ISL 527567|B.1.149|Democratic Republic of the Congo|2020-05-25	Africa|hCoV-19/Gambia/GC19-2711/2020|EPI ISL 561135|B.1.5.12|Gambia|2020-07-21	0.0003408193	Africa
Africa|hCoV-19/DRC/11631/2020|EPI ISL 527568|B.1.149|Democratic Republic of the Congo|2020-05-25	Africa|hCoV-19/Gambia/GC19-2711/2020|EPI ISL 561135|B.1.5.12|Gambia|2020-07-21	0.0003411681	Africa
Africa|hCoV-19/DRC/11632/2020|EPI ISL 527493|B.1|Democratic Republic of the Congo|2020-05-25	Africa|hCoV-19/Gambia/GC19-2711/2020|EPI ISL 561135|B.1.5.12|Gambia|2020-07-21	0.0003756077	Africa
Africa|hCoV-19/DRC/11635/2020|EPI ISL 527540|B.1.214|Democratic Republic of the Congo|2020-05-25	Africa|hCoV-19/Gambia/GC19-2711/2020|EPI ISL 561135|B.1.5.12|Gambia|2020-07-21	0.0003868111	Africa
Africa|hCoV-19/DRC/11640/2020|EPI ISL 527535|B.1.178|Democratic Republic of the Congo|2020-05-25	Africa|hCoV-19/Gambia/GC19-2711/2020|EPI ISL 561135|B.1.5.12|Gambia|2020-07-21	0.0004532787	Africa
Africa|hCoV-19/DRC/11643/2020|EPI ISL 527520|B.1.5|Democratic Republic of the Congo|2020-05-25	Africa|hCoV-19/Gambia/GC19-2711/2020|EPI ISL 561135|B.1.5.12|Gambia|2020-07-21	0.0003469706	Africa
Africa|hCoV-19/DRC/11648/2020|EPI ISL 527569|B.1.6|Democratic Republic of the Congo|2020-05-25	Africa|hCoV-19/Gambia/GC19-2711/2020|EPI ISL 561135|B.1.5.12|Gambia|2020-07-21	0.0003734835	Africa
Africa|hCoV-19/DRC/11652/2020|EPI ISL 527570|B.1.149|Democratic Republic of the Congo|2020-05-25	Africa|hCoV-19/Gambia/GC19-2711/2020|EPI ISL 561135|B.1.5.12|Gambia|2020-07-21	0.0003407252	Africa
Africa|hCoV-19/DRC/11653/2020|EPI ISL 527533|B.1.84|Democratic Republic of the Congo|2020-05-25	Africa|hCoV-19/Gambia/GC19-2711/2020|EPI ISL 561135|B.1.5.12|Gambia|2020-07-21	0.0003142184	Africa
Africa|hCoV-19/DRC/11676/2020|EPI ISL 527531|B.1|Democratic Republic of the Congo|2020-05-26	Africa|hCoV-19/Gambia/GC19-2711/2020|EPI ISL 561135|B.1.5.12|Gambia|2020-07-21	0.0005260991	Africa
Africa|hCoV-19/DRC/11677/2020|EPI ISL 527515|B.1.214|Democratic Republic of the Congo|2020-05-26	Africa|hCoV-19/Gambia/GC19-2711/2020|EPI ISL 561135|B.1.5.12|Gambia|2020-07-21	0.0004502841	Africa
Africa|hCoV-19/DRC/11732/2020|EPI ISL 527536|B.1.214|Democratic Republic of the Congo|2020-05-26	Africa|hCoV-19/Gambia/GC19-2711/2020|EPI ISL 561135|B.1.5.12|Gambia|2020-07-21	0.0003141274	Africa
Africa|hCoV-19/DRC/11733/2020|EPI ISL 527571|B.1.149|Democratic Republic of the Congo|2020-05-26	Africa|hCoV-19/Gambia/GC19-2711/2020|EPI ISL 561135|B.1.5.12|Gambia|2020-07-21	0.0003389779	Africa
Africa|hCoV-19/DRC/11806/2020|EPI ISL 527572|B.1.214|Democratic Republic of the Congo|2020-05-26	Africa|hCoV-19/Gambia/GC19-2711/2020|EPI ISL 561135|B.1.5.12|Gambia|2020-07-21	0.0004429716	Africa
Africa|hCoV-19/DRC/1234/2020|EPI ISL 429258|B.1.5|Democratic Republic of the Congo|2020-04-06	Africa|hCoV-19/Gambia/GC19-2711/2020|EPI ISL 561135|B.1.5.12|Gambia|2020-07-21	0.0002498882	Africa
Africa|hCoV-19/DRC/1249/2020|EPI ISL 429259|B.1.5|Democratic Republic of the Congo|2020-04-06	Africa|hCoV-19/Gambia/GC19-2711/2020|EPI ISL 561135|B.1.5.12|Gambia|2020-07-21	0.0002382957	Africa
Africa|hCoV-19/DRC/1319/2020|EPI ISL 431011|B.1.128|Democratic Republic of the Congo|2020-04-07	Africa|hCoV-19/Gambia/GC19-2711/2020|EPI ISL 561135|B.1.5.12|Gambia|2020-07-21	0.0003400695	Africa
Africa|hCoV-19/DRC/1324/2020|EPI ISL 435033|B.1.128|Democratic Republic of the Congo|2020-04-07	Africa|hCoV-19/Gambia/GC19-2711/2020|EPI ISL 561135|B.1.5.12|Gambia|2020-07-21	0.0003377726	Africa
Africa|hCoV-19/DRC/1326/2020|EPI ISL 435116|B.1|Democratic Republic of the Congo|2020-04-07	Africa|hCoV-19/Gambia/GC19-2711/2020|EPI ISL 561135|B.1.5.12|Gambia|2020-07-21	0.0003114385	Africa
Africa|hCoV-19/DRC/1375/2020|EPI ISL 435117|B.1.1.1|Democratic Republic of the Congo|2020-04-07	Africa|hCoV-19/Gambia/GC19-2711/2020|EPI ISL 561135|B.1.5.12|Gambia|2020-07-21	0.0004830247	Africa
Africa|hCoV-19/DRC/1376/2020|EPI ISL 431012|B.1.1.1|Democratic Republic of the Congo|2020-04-07	Africa|hCoV-19/Gambia/GC19-2711/2020|EPI ISL 561135|B.1.5.12|Gambia|2020-07-21	0.0004446834	Africa
Africa|hCoV-19/DRC/1377/2020|EPI ISL 434678|B.1.1.1|Democratic Republic of the Congo|2020-04-07	Africa|hCoV-19/Gambia/GC19-2711/2020|EPI ISL 561135|B.1.5.12|Gambia|2020-07-21	0.0004070399	Africa
Africa|hCoV-19/DRC/1378/2020|EPI ISL 435118|B.1.1.1|Democratic Republic of the Congo|2020-04-07	Africa|hCoV-19/Gambia/GC19-2711/2020|EPI ISL 561135|B.1.5.12|Gambia|2020-07-21	0.0004433402	Africa
Africa|hCoV-19/DRC/1382/2020|EPI ISL 435113|B.1.1.1|Democratic Republic of the Congo|2020-04-07	Africa|hCoV-19/Gambia/GC19-2711/2020|EPI ISL 561135|B.1.5.12|Gambia|2020-07-21	0.0004518225	Africa
Africa|hCoV-19/DRC/1397/2020|EPI ISL 434679|B.1.1.1|Democratic Republic of the Congo|2020-04-07	Africa|hCoV-19/Gambia/GC19-2711/2020|EPI ISL 561135|B.1.5.12|Gambia|2020-07-21	0.0004437576	Africa
Africa|hCoV-19/DRC/1398/2020|EPI ISL 435114|B.1.1.1|Democratic Republic of the Congo|2020-04-07	Africa|hCoV-19/Gambia/GC19-2711/2020|EPI ISL 561135|B.1.5.12|Gambia|2020-07-21	0.0004045429	Africa
Africa|hCoV-19/DRC/1422/2020|EPI ISL 434680|B.1.149|Democratic Republic of the Congo|2020-04-08	Africa|hCoV-19/Gambia/GC19-2711/2020|EPI ISL 561135|B.1.5.12|Gambia|2020-07-21	0.0003446144	Africa
Africa|hCoV-19/DRC/1423/2020|EPI ISL 434710|B.1.149|Democratic Republic of the Congo|2020-04-08	Africa|hCoV-19/Gambia/GC19-2711/2020|EPI ISL 561135|B.1.5.12|Gambia|2020-07-21	0.0003033089	Africa
Africa|hCoV-19/DRC/1486/2020|EPI ISL 434711|B.1|Democratic Republic of the Congo|2020-04-08	Africa|hCoV-19/Gambia/GC19-2711/2020|EPI ISL 561135|B.1.5.12|Gambia|2020-07-21	0.0002793510	Africa
Africa|hCoV-19/DRC/1516/2020|EPI ISL 435032|B.1.5|Democratic Republic of the Congo|2020-04-09	Africa|hCoV-19/Gambia/GC19-2711/2020|EPI ISL 561135|B.1.5.12|Gambia|2020-07-21	0.0002352214	Africa
Africa|hCoV-19/DRC/1565/2020|EPI ISL 434681|B.1|Democratic Republic of the Congo|2020-04-09	Africa|hCoV-19/Gambia/GC19-2711/2020|EPI ISL 561135|B.1.5.12|Gambia|2020-07-21	0.0002743069	Africa
Africa|hCoV-19/DRC/158/2020|EPI ISL 417950|B.40|Democratic Republic of the Congo|2020-03-20	Africa|hCoV-19/Gambia/GC19-2711/2020|EPI ISL 561135|B.1.5.12|Gambia|2020-07-21	0.0005714689	Africa
Africa|hCoV-19/DRC/1715/2020|EPI ISL 435156|B.1.84|Democratic Republic of the Congo|2020-04-10	Africa|hCoV-19/Gambia/GC19-2711/2020|EPI ISL 561135|B.1.5.12|Gambia|2020-07-21	0.0003056552	Africa
Africa|hCoV-19/DRC/1767/2020|EPI ISL 435157|B.1.5|Democratic Republic of the Congo|2020-04-10	Africa|hCoV-19/Gambia/GC19-2711/2020|EPI ISL 561135|B.1.5.12|Gambia|2020-07-21	0.0002452464	Africa
Africa|hCoV-19/DRC/1779/2020|EPI ISL 435158|C.14|Democratic Republic of the Congo|2020-04-10	Africa|hCoV-19/Gambia/GC19-2711/2020|EPI ISL 561135|B.1.5.12|Gambia|2020-07-21	0.0005221771	Africa
Africa|hCoV-19/DRC/191/2020|EPI ISL 417955|B.1.128|Democratic Republic of the Congo|2020-03-21	Africa|hCoV-19/Gambia/GC19-2711/2020|EPI ISL 561135|B.1.5.12|Gambia|2020-07-21	0.0003365610	Africa
Africa|hCoV-19/DRC/1952/2020|EPI ISL 435159|B.1.5|Democratic Republic of the Congo|2020-04-11	Africa|hCoV-19/Gambia/GC19-2711/2020|EPI ISL 561135|B.1.5.12|Gambia|2020-07-21	0.0002424380	Africa
Africa|hCoV-19/DRC/1982/2020|EPI ISL 435160|B.1|Democratic Republic of the Congo|2020-04-12	Africa|hCoV-19/Gambia/GC19-2711/2020|EPI ISL 561135|B.1.5.12|Gambia|2020-07-21	0.0002760073	Africa
Africa|hCoV-19/DRC/2047/2020|EPI ISL 435161|B.1.1.1|Democratic Republic of the Congo|2020-04-12	Africa|hCoV-19/Gambia/GC19-2711/2020|EPI ISL 561135|B.1.5.12|Gambia|2020-07-21	0.0004112096	Africa
Africa|hCoV-19/DRC/2063/2020|EPI ISL 435162|B.1|Democratic Republic of the Congo|2020-04-12	Africa|hCoV-19/Gambia/GC19-2711/2020|EPI ISL 561135|B.1.5.12|Gambia|2020-07-21	0.0002416573	Africa
Africa|hCoV-19/DRC/2120/2020|EPI ISL 435163|B.1.149|Democratic Republic of the Congo|2020-04-12	Africa|hCoV-19/Gambia/GC19-2711/2020|EPI ISL 561135|B.1.5.12|Gambia|2020-07-21	0.0003054704	Africa
Africa|hCoV-19/DRC/2121/2020|EPI ISL 435164|B.1.149|Democratic Republic of the Congo|2020-04-12	Africa|hCoV-19/Gambia/GC19-2711/2020|EPI ISL 561135|B.1.5.12|Gambia|2020-07-21	0.0003100792	Africa
Africa|hCoV-19/DRC/2122/2020|EPI ISL 435165|B.1.149|Democratic Republic of the Congo|2020-04-13	Africa|hCoV-19/Gambia/GC19-2711/2020|EPI ISL 561135|B.1.5.12|Gambia|2020-07-21	0.0003857115	Africa
Africa|hCoV-19/DRC/2125/2020|EPI ISL 435166|B.1.149|Democratic Republic of the Congo|2020-04-13	Africa|hCoV-19/Gambia/GC19-2711/2020|EPI ISL 561135|B.1.5.12|Gambia|2020-07-21	0.0003111404	Africa
Africa|hCoV-19/DRC/2128/2020|EPI ISL 435167|B.1|Democratic Republic of the Congo|2020-04-13	Africa|hCoV-19/Gambia/GC19-2711/2020|EPI ISL 561135|B.1.5.12|Gambia|2020-07-21	0.0002467764	Africa
Africa|hCoV-19/DRC/2133/2020|EPI ISL 435168|B.1.128|Democratic Republic of the Congo|2020-04-13	Africa|hCoV-19/Gambia/GC19-2711/2020|EPI ISL 561135|B.1.5.12|Gambia|2020-07-21	0.0003497212	Africa
Africa|hCoV-19/DRC/214/2020|EPI ISL 420030|B.1.6|Democratic Republic of the Congo|2020-03-21	Africa|hCoV-19/Gambia/GC19-2711/2020|EPI ISL 561135|B.1.5.12|Gambia|2020-07-21	0.0002360677	Africa
Africa|hCoV-19/DRC/215/2020|EPI ISL 420031|B.1.1.1|Democratic Republic of the Congo|2020-03-21	Africa|hCoV-19/Gambia/GC19-2711/2020|EPI ISL 561135|B.1.5.12|Gambia|2020-07-21	0.0004456498	Africa
Africa|hCoV-19/DRC/2169/2020|EPI ISL 436194|B.1.5|Democratic Republic of the Congo|2020-04-13	Africa|hCoV-19/Gambia/GC19-2711/2020|EPI ISL 561135|B.1.5.12|Gambia|2020-07-21	0.0002797193	Africa
Africa|hCoV-19/DRC/2299/2020|EPI ISL 436412|B.1.5|Democratic Republic of the Congo|2020-04-14	Africa|hCoV-19/Gambia/GC19-2711/2020|EPI ISL 561135|B.1.5.12|Gambia|2020-07-21	0.0003050843	Africa
Africa|hCoV-19/DRC/236/2020|EPI ISL 420032|B.1.128|Democratic Republic of the Congo|2020-03-22	Africa|hCoV-19/Gambia/GC19-2711/2020|EPI ISL 561135|B.1.5.12|Gambia|2020-07-21	0.0003369726	Africa
Africa|hCoV-19/DRC/2363/2020|EPI ISL 437194|B.1.84|Democratic Republic of the Congo|2020-04-14	Africa|hCoV-19/Gambia/GC19-2711/2020|EPI ISL 561135|B.1.5.12|Gambia|2020-07-21	0.0002711567	Africa
Africa|hCoV-19/DRC/2384/2020|EPI ISL 437196|B.1.149|Democratic Republic of the Congo|2020-04-14	Africa|hCoV-19/Gambia/GC19-2711/2020|EPI ISL 561135|B.1.5.12|Gambia|2020-07-21	0.0003106893	Africa
Africa|hCoV-19/DRC/241/2020|EPI ISL 420033|B.1.1.75|Democratic Republic of the Congo|2020-03-22	Africa|hCoV-19/Gambia/GC19-2711/2020|EPI ISL 561135|B.1.5.12|Gambia|2020-07-21	0.0003707310	Africa
Africa|hCoV-19/DRC/243/2020|EPI ISL 420034|B.1|Democratic Republic of the Congo|2020-03-22	Africa|hCoV-19/Gambia/GC19-2711/2020|EPI ISL 561135|B.1.5.12|Gambia|2020-07-21	0.0002756013	Africa
Africa|hCoV-19/DRC/248/2020|EPI ISL 420035|B.1.5|Democratic Republic of the Congo|2020-03-22	Africa|hCoV-19/Gambia/GC19-2711/2020|EPI ISL 561135|B.1.5.12|Gambia|2020-07-21	0.0002021624	Africa
Africa|hCoV-19/DRC/2496/2020|EPI ISL 437337|B.1.149|Democratic Republic of the Congo|2020-04-15	Africa|hCoV-19/Gambia/GC19-2711/2020|EPI ISL 561135|B.1.5.12|Gambia|2020-07-21	0.0003360656	Africa
Africa|hCoV-19/DRC/2529/2020|EPI ISL 437338|B.1.178|Democratic Republic of the Congo|2020-04-15	Africa|hCoV-19/Gambia/GC19-2711/2020|EPI ISL 561135|B.1.5.12|Gambia|2020-07-21	0.0003024530	Africa
Africa|hCoV-19/DRC/253/2020|EPI ISL 420838|B.1.5|Democratic Republic of the Congo|2020-03-22	Africa|hCoV-19/Gambia/GC19-2711/2020|EPI ISL 561135|B.1.5.12|Gambia|2020-07-21	0.0002029006	Africa
Africa|hCoV-19/DRC/2536/2020|EPI ISL 437339|B.1|Democratic Republic of the Congo|2020-04-15	Africa|hCoV-19/Gambia/GC19-2711/2020|EPI ISL 561135|B.1.5.12|Gambia|2020-07-21	0.0003024530	Africa
Africa|hCoV-19/DRC/254/2020|EPI ISL 420839|B.1|Democratic Republic of the Congo|2020-03-22	Africa|hCoV-19/Gambia/GC19-2711/2020|EPI ISL 561135|B.1.5.12|Gambia|2020-07-21	0.0002726618	Africa
Africa|hCoV-19/DRC/2563/2020|EPI ISL 437340|B.1.9|Democratic Republic of the Congo|2020-04-15	Africa|hCoV-19/Gambia/GC19-2711/2020|EPI ISL 561135|B.1.5.12|Gambia|2020-07-21	0.0005041493	Africa
Africa|hCoV-19/DRC/2580/2020|EPI ISL 437341|B.1.5|Democratic Republic of the Congo|2020-04-15	Africa|hCoV-19/Gambia/GC19-2711/2020|EPI ISL 561135|B.1.5.12|Gambia|2020-07-21	0.0002365542	Africa
Africa|hCoV-19/DRC/2644/2020|EPI ISL 437342|B.1.84|Democratic Republic of the Congo|2020-04-15	Africa|hCoV-19/Gambia/GC19-2711/2020|EPI ISL 561135|B.1.5.12|Gambia|2020-07-21	0.0003410284	Africa
Africa|hCoV-19/DRC/2670/2020|EPI ISL 437343|B.1.9|Democratic Republic of the Congo|2020-04-15	Africa|hCoV-19/Gambia/GC19-2711/2020|EPI ISL 561135|B.1.5.12|Gambia|2020-07-21	0.0005378060	Africa
Africa|hCoV-19/DRC/2727/2020|EPI ISL 437344|B.1|Democratic Republic of the Congo|2020-04-16	Africa|hCoV-19/Gambia/GC19-2711/2020|EPI ISL 561135|B.1.5.12|Gambia|2020-07-21	0.0002394669	Africa
Africa|hCoV-19/DRC/2728/2020|EPI ISL 437345|B.1.84|Democratic Republic of the Congo|2020-04-16	Africa|hCoV-19/Gambia/GC19-2711/2020|EPI ISL 561135|B.1.5.12|Gambia|2020-07-21	0.0002753801	Africa
Africa|hCoV-19/DRC/2813/2020|EPI ISL 437346|C.14|Democratic Republic of the Congo|2020-04-16	Africa|hCoV-19/Gambia/GC19-2711/2020|EPI ISL 561135|B.1.5.12|Gambia|2020-07-21	0.0005381390	Africa
Africa|hCoV-19/DRC/2819/2020|EPI ISL 437347|B.1|Democratic Republic of the Congo|2020-04-16	Africa|hCoV-19/Gambia/GC19-2711/2020|EPI ISL 561135|B.1.5.12|Gambia|2020-07-21	0.0003433652	Africa
Africa|hCoV-19/DRC/2827/2020|EPI ISL 437348|B.1|Democratic Republic of the Congo|2020-04-16	Africa|hCoV-19/Gambia/GC19-2711/2020|EPI ISL 561135|B.1.5.12|Gambia|2020-07-21	0.0002352112	Africa
Africa|hCoV-19/DRC/2855/2020|EPI ISL 437350|B.1|Democratic Republic of the Congo|2020-04-16	Africa|hCoV-19/Gambia/GC19-2711/2020|EPI ISL 561135|B.1.5.12|Gambia|2020-07-21	0.0002688416	Africa
Africa|hCoV-19/DRC/2864/2020|EPI ISL 437351|B.1|Democratic Republic of the Congo|2020-04-16	Africa|hCoV-19/Gambia/GC19-2711/2020|EPI ISL 561135|B.1.5.12|Gambia|2020-07-21	0.0002694092	Africa
Africa|hCoV-19/DRC/2904/2020|EPI ISL 437352|B.1|Democratic Republic of the Congo|2020-04-17	Africa|hCoV-19/Gambia/GC19-2711/2020|EPI ISL 561135|B.1.5.12|Gambia|2020-07-21	0.0002688416	Africa
Africa|hCoV-19/DRC/2938/2020|EPI ISL 437353|B.1.275|Democratic Republic of the Congo|2020-04-17	Africa|hCoV-19/Gambia/GC19-2711/2020|EPI ISL 561135|B.1.5.12|Gambia|2020-07-21	0.0004518787	Africa
Africa|hCoV-19/DRC/2939/2020|EPI ISL 437354|B.1|Democratic Republic of the Congo|2020-04-17	Africa|hCoV-19/Gambia/GC19-2711/2020|EPI ISL 561135|B.1.5.12|Gambia|2020-07-21	0.0003704401	Africa
Africa|hCoV-19/DRC/2942/2020|EPI ISL 437355|B.1|Democratic Republic of the Congo|2020-04-17	Africa|hCoV-19/Gambia/GC19-2711/2020|EPI ISL 561135|B.1.5.12|Gambia|2020-07-21	0.0003801315	Africa
Africa|hCoV-19/DRC/299/2020|EPI ISL 420840|B.4|Democratic Republic of the Congo|2020-03-20	Africa|hCoV-19/Gambia/GC19-2711/2020|EPI ISL 561135|B.1.5.12|Gambia|2020-07-21	0.0007182708	Africa
Africa|hCoV-19/DRC/300/2020|EPI ISL 420841|A|Democratic Republic of the Congo|2020-03-22	Africa|hCoV-19/Gambia/GC19-2711/2020|EPI ISL 561135|B.1.5.12|Gambia|2020-07-21	0.0005082815	Africa
Africa|hCoV-19/DRC/3041/2020|EPI ISL 437356|B.1|Democratic Republic of the Congo|2020-04-18	Africa|hCoV-19/Gambia/GC19-2711/2020|EPI ISL 561135|B.1.5.12|Gambia|2020-07-21	0.0003374569	Africa
Africa|hCoV-19/DRC/307/2020|EPI ISL 420842|B.1.9|Democratic Republic of the Congo|2020-03	Africa|hCoV-19/Gambia/GC19-2711/2020|EPI ISL 561135|B.1.5.12|Gambia|2020-07-21	0.0003462573	Africa
Africa|hCoV-19/DRC/3070/2020|EPI ISL 437357|B.1.214|Democratic Republic of the Congo|2020-04-18	Africa|hCoV-19/Gambia/GC19-2711/2020|EPI ISL 561135|B.1.5.12|Gambia|2020-07-21	0.0003717131	Africa
Africa|hCoV-19/DRC/3089/2020|EPI ISL 437358|B.1.84|Democratic Republic of the Congo|2020-04-19	Africa|hCoV-19/Gambia/GC19-2711/2020|EPI ISL 561135|B.1.5.12|Gambia|2020-07-21	0.0003028305	Africa
Africa|hCoV-19/DRC/3440/2020|EPI ISL 447597|B.1.84|Democratic Republic of the Congo|2020-04-22	Africa|hCoV-19/Gambia/GC19-2711/2020|EPI ISL 561135|B.1.5.12|Gambia|2020-07-21	0.0003062407	Africa
Africa|hCoV-19/DRC/3451/2020|EPI ISL 447598|B.1.178|Democratic Republic of the Congo|2020-04-22	Africa|hCoV-19/Gambia/GC19-2711/2020|EPI ISL 561135|B.1.5.12|Gambia|2020-07-21	0.0003405477	Africa
Africa|hCoV-19/DRC/3453/2020|EPI ISL 447599|B.1.84|Democratic Republic of the Congo|2020-04-22	Africa|hCoV-19/Gambia/GC19-2711/2020|EPI ISL 561135|B.1.5.12|Gambia|2020-07-21	0.0003064283	Africa
Africa|hCoV-19/DRC/3481/2020|EPI ISL 447600|B.1|Democratic Republic of the Congo|2020-04-22	Africa|hCoV-19/Gambia/GC19-2711/2020|EPI ISL 561135|B.1.5.12|Gambia|2020-07-21	0.0002445329	Africa
Africa|hCoV-19/DRC/3482/2020|EPI ISL 447601|B.1|Democratic Republic of the Congo|2020-04-22	Africa|hCoV-19/Gambia/GC19-2711/2020|EPI ISL 561135|B.1.5.12|Gambia|2020-07-21	0.0002746591	Africa
Africa|hCoV-19/DRC/3483/2020|EPI ISL 447602|B.1|Democratic Republic of the Congo|2020-04-22	Africa|hCoV-19/Gambia/GC19-2711/2020|EPI ISL 561135|B.1.5.12|Gambia|2020-07-21	0.0002441492	Africa
Africa|hCoV-19/DRC/3490/2020|EPI ISL 447603|B.1|Democratic Republic of the Congo|2020-04-22	Africa|hCoV-19/Gambia/GC19-2711/2020|EPI ISL 561135|B.1.5.12|Gambia|2020-07-21	0.0002727623	Africa
Africa|hCoV-19/DRC/3504/2020|EPI ISL 447604|B.1.149|Democratic Republic of the Congo|2020-04-23	Africa|hCoV-19/Gambia/GC19-2711/2020|EPI ISL 561135|B.1.5.12|Gambia|2020-07-21	0.0003142281	Africa
Africa|hCoV-19/DRC/352/2020|EPI ISL 420850|B.1.5|Democratic Republic of the Congo|2020-03	Africa|hCoV-19/Gambia/GC19-2711/2020|EPI ISL 561135|B.1.5.12|Gambia|2020-07-21	0.0002724761	Africa
Africa|hCoV-19/DRC/353/2020|EPI ISL 420843|B.1.5|Democratic Republic of the Congo|2020-03	Africa|hCoV-19/Gambia/GC19-2711/2020|EPI ISL 561135|B.1.5.12|Gambia|2020-07-21	0.0002043585	Africa
Africa|hCoV-19/DRC/355/2020|EPI ISL 420844|B.1|Democratic Republic of the Congo|2020-03	Africa|hCoV-19/Gambia/GC19-2711/2020|EPI ISL 561135|B.1.5.12|Gambia|2020-07-21	0.0002360438	Africa
Africa|hCoV-19/DRC/3552/2020|EPI ISL 447605|B.1.84|Democratic Republic of the Congo|2020-04-23	Africa|hCoV-19/Gambia/GC19-2711/2020|EPI ISL 561135|B.1.5.12|Gambia|2020-07-21	0.0003100987	Africa
Africa|hCoV-19/DRC/3595/2020|EPI ISL 447606|B.1.5|Democratic Republic of the Congo|2020-04-23	Africa|hCoV-19/Gambia/GC19-2711/2020|EPI ISL 561135|B.1.5.12|Gambia|2020-07-21	0.0002716870	Africa
Africa|hCoV-19/DRC/3632/2020|EPI ISL 447607|B.1.5|Democratic Republic of the Congo|2020-04-23	Africa|hCoV-19/Gambia/GC19-2711/2020|EPI ISL 561135|B.1.5.12|Gambia|2020-07-21	0.0002725449	Africa
Africa|hCoV-19/DRC/3633/2020|EPI ISL 447230|B.1.5|Democratic Republic of the Congo|2020-04-23	Africa|hCoV-19/Gambia/GC19-2711/2020|EPI ISL 561135|B.1.5.12|Gambia|2020-07-21	0.0002751408	Africa
Africa|hCoV-19/DRC/3653/2020|EPI ISL 447231|B.1.128|Democratic Republic of the Congo|2020-04-23	Africa|hCoV-19/Gambia/GC19-2711/2020|EPI ISL 561135|B.1.5.12|Gambia|2020-07-21	0.0004053476	Africa
Africa|hCoV-19/DRC/3659/2020|EPI ISL 447232|B.1.128|Democratic Republic of the Congo|2020-04-23	Africa|hCoV-19/Gambia/GC19-2711/2020|EPI ISL 561135|B.1.5.12|Gambia|2020-07-21	0.0004057177	Africa
Africa|hCoV-19/DRC/3661/2020|EPI ISL 447233|B.1.128|Democratic Republic of the Congo|2020-04-23	Africa|hCoV-19/Gambia/GC19-2711/2020|EPI ISL 561135|B.1.5.12|Gambia|2020-07-21	0.0004091756	Africa
Africa|hCoV-19/DRC/3662/2020|EPI ISL 447234|B.1.128|Democratic Republic of the Congo|2020-04-23	Africa|hCoV-19/Gambia/GC19-2711/2020|EPI ISL 561135|B.1.5.12|Gambia|2020-07-21	0.0004088689	Africa
Africa|hCoV-19/DRC/3664/2020|EPI ISL 447235|B.1.128|Democratic Republic of the Congo|2020-04-23	Africa|hCoV-19/Gambia/GC19-2711/2020|EPI ISL 561135|B.1.5.12|Gambia|2020-07-21	0.0004089386	Africa
Africa|hCoV-19/DRC/3683/2020|EPI ISL 447236|B.1.5|Democratic Republic of the Congo|2020-04-24	Africa|hCoV-19/Gambia/GC19-2711/2020|EPI ISL 561135|B.1.5.12|Gambia|2020-07-21	0.0003066360	Africa
Africa|hCoV-19/DRC/3688/2020|EPI ISL 447237|B.1.128|Democratic Republic of the Congo|2020-04-24	Africa|hCoV-19/Gambia/GC19-2711/2020|EPI ISL 561135|B.1.5.12|Gambia|2020-07-21	0.0004075915	Africa
Africa|hCoV-19/DRC/376/2020|EPI ISL 420851|B.1.6|Democratic Republic of the Congo|2020-03-25	Africa|hCoV-19/Gambia/GC19-2711/2020|EPI ISL 561135|B.1.5.12|Gambia|2020-07-21	0.0003055058	Africa
Africa|hCoV-19/DRC/3764/2020|EPI ISL 447238|B.1.84|Democratic Republic of the Congo|2020-04-24	Africa|hCoV-19/Gambia/GC19-2711/2020|EPI ISL 561135|B.1.5.12|Gambia|2020-07-21	0.0003402361	Africa
Africa|hCoV-19/DRC/3768/2020|EPI ISL 447239|B.1.84|Democratic Republic of the Congo|2020-04-24	Africa|hCoV-19/Gambia/GC19-2711/2020|EPI ISL 561135|B.1.5.12|Gambia|2020-07-21	0.0003064418	Africa
Africa|hCoV-19/DRC/3778/2020|EPI ISL 447240|B.1.128|Democratic Republic of the Congo|2020-04-24	Africa|hCoV-19/Gambia/GC19-2711/2020|EPI ISL 561135|B.1.5.12|Gambia|2020-07-21	0.0004068040	Africa
Africa|hCoV-19/DRC/3787/2020|EPI ISL 447241|B.1|Democratic Republic of the Congo|2020-04-24	Africa|hCoV-19/Gambia/GC19-2711/2020|EPI ISL 561135|B.1.5.12|Gambia|2020-07-21	0.0002773563	Africa
Africa|hCoV-19/DRC/3791/2020|EPI ISL 447242|B.1|Democratic Republic of the Congo|2020-04-24	Africa|hCoV-19/Gambia/GC19-2711/2020|EPI ISL 561135|B.1.5.12|Gambia|2020-07-21	0.0003161973	Africa
Africa|hCoV-19/DRC/3803/2020|EPI ISL 447243|B.1|Democratic Republic of the Congo|2020-04-24	Africa|hCoV-19/Gambia/GC19-2711/2020|EPI ISL 561135|B.1.5.12|Gambia|2020-07-21	0.0002440385	Africa
Africa|hCoV-19/DRC/3806/2020|EPI ISL 447244|B.1|Democratic Republic of the Congo|2020-04-24	Africa|hCoV-19/Gambia/GC19-2711/2020|EPI ISL 561135|B.1.5.12|Gambia|2020-07-21	0.0002440216	Africa
Africa|hCoV-19/DRC/3827/2020|EPI ISL 447245|B.1|Democratic Republic of the Congo|2020-04-24	Africa|hCoV-19/Gambia/GC19-2711/2020|EPI ISL 561135|B.1.5.12|Gambia|2020-07-21	0.0003747670	Africa
Africa|hCoV-19/DRC/3829/2020|EPI ISL 447246|B.1|Democratic Republic of the Congo|2020-04-24	Africa|hCoV-19/Gambia/GC19-2711/2020|EPI ISL 561135|B.1.5.12|Gambia|2020-07-21	0.0003411552	Africa
Africa|hCoV-19/DRC/3834/2020|EPI ISL 447247|A|Democratic Republic of the Congo|2020-04-25	Africa|hCoV-19/Gambia/GC19-2711/2020|EPI ISL 561135|B.1.5.12|Gambia|2020-07-21	0.0005829526	Africa
Africa|hCoV-19/DRC/3837/2020|EPI ISL 447248|B.1.128|Democratic Republic of the Congo|2020-04-25	Africa|hCoV-19/Gambia/GC19-2711/2020|EPI ISL 561135|B.1.5.12|Gambia|2020-07-21	0.0004086739	Africa
Africa|hCoV-19/DRC/3841/2020|EPI ISL 447249|B.1.128|Democratic Republic of the Congo|2020-04-25	Africa|hCoV-19/Gambia/GC19-2711/2020|EPI ISL 561135|B.1.5.12|Gambia|2020-07-21	0.0004417209	Africa
Africa|hCoV-19/DRC/3842/2020|EPI ISL 471396|B.1.128|Democratic Republic of the Congo|2020-04-25	Africa|hCoV-19/Gambia/GC19-2711/2020|EPI ISL 561135|B.1.5.12|Gambia|2020-07-21	0.0004369411	Africa
Africa|hCoV-19/DRC/3846/2020|EPI ISL 471397|B.1.84|Democratic Republic of the Congo|2020-04-25	Africa|hCoV-19/Gambia/GC19-2711/2020|EPI ISL 561135|B.1.5.12|Gambia|2020-07-21	0.0003696723	Africa
Africa|hCoV-19/DRC/3937/2020|EPI ISL 471398|B.1|Democratic Republic of the Congo|2020-04-25	Africa|hCoV-19/Gambia/GC19-2711/2020|EPI ISL 561135|B.1.5.12|Gambia|2020-07-21	0.0003360589	Africa
Africa|hCoV-19/DRC/3941/2020|EPI ISL 471399|B.1.128|Democratic Republic of the Congo|2020-04-25	Africa|hCoV-19/Gambia/GC19-2711/2020|EPI ISL 561135|B.1.5.12|Gambia|2020-07-21	0.0004079197	Africa
Africa|hCoV-19/DRC/3947/2020|EPI ISL 471400|B.1.214|Democratic Republic of the Congo|2020-04-25	Africa|hCoV-19/Gambia/GC19-2711/2020|EPI ISL 561135|B.1.5.12|Gambia|2020-07-21	0.0004369133	Africa
Africa|hCoV-19/DRC/3949/2020|EPI ISL 471401|B.1.84|Democratic Republic of the Congo|2020-04-26	Africa|hCoV-19/Gambia/GC19-2711/2020|EPI ISL 561135|B.1.5.12|Gambia|2020-07-21	0.0002709730	Africa
Africa|hCoV-19/DRC/396/2020|EPI ISL 420852|B.1.6|Democratic Republic of the Congo|2020-03-26	Africa|hCoV-19/Gambia/GC19-2711/2020|EPI ISL 561135|B.1.5.12|Gambia|2020-07-21	0.0002712882	Africa
Africa|hCoV-19/DRC/397/2020|EPI ISL 420845|B.1.6|Democratic Republic of the Congo|2020-03-26	Africa|hCoV-19/Gambia/GC19-2711/2020|EPI ISL 561135|B.1.5.12|Gambia|2020-07-21	0.0002692343	Africa
Africa|hCoV-19/DRC/400/2020|EPI ISL 420846|B.1.5|Democratic Republic of the Congo|2020-03	Africa|hCoV-19/Gambia/GC19-2711/2020|EPI ISL 561135|B.1.5.12|Gambia|2020-07-21	0.0002362430	Africa
Africa|hCoV-19/DRC/4012/2020|EPI ISL 471402|B.1|Democratic Republic of the Congo|2020-04-26	Africa|hCoV-19/Gambia/GC19-2711/2020|EPI ISL 561135|B.1.5.12|Gambia|2020-07-21	0.0004033046	Africa
Africa|hCoV-19/DRC/402/2020|EPI ISL 420853|B.1|Democratic Republic of the Congo|2020-03-26	Africa|hCoV-19/Gambia/GC19-2711/2020|EPI ISL 561135|B.1.5.12|Gambia|2020-07-21	0.0002820062	Africa
Africa|hCoV-19/DRC/4020/2020|EPI ISL 471403|B.1.5|Democratic Republic of the Congo|2020-04-26	Africa|hCoV-19/Gambia/GC19-2711/2020|EPI ISL 561135|B.1.5.12|Gambia|2020-07-21	0.0003360732	Africa
Africa|hCoV-19/DRC/4026/2020|EPI ISL 471404|B.1.84|Democratic Republic of the Congo|2020-04-27	Africa|hCoV-19/Gambia/GC19-2711/2020|EPI ISL 561135|B.1.5.12|Gambia|2020-07-21	0.0003038148	Africa
Africa|hCoV-19/DRC/4060/2020|EPI ISL 471405|B.1|Democratic Republic of the Congo|2020-04-27	Africa|hCoV-19/Gambia/GC19-2711/2020|EPI ISL 561135|B.1.5.12|Gambia|2020-07-21	0.0003367185	Africa
Africa|hCoV-19/DRC/4075/2020|EPI ISL 471406|B.1.214|Democratic Republic of the Congo|2020-04-27	Africa|hCoV-19/Gambia/GC19-2711/2020|EPI ISL 561135|B.1.5.12|Gambia|2020-07-21	0.0004068218	Africa
Africa|hCoV-19/DRC/4084/2020|EPI ISL 471407|B.1.214|Democratic Republic of the Congo|2020-04-27	Africa|hCoV-19/Gambia/GC19-2711/2020|EPI ISL 561135|B.1.5.12|Gambia|2020-07-21	0.0004373542	Africa
Africa|hCoV-19/DRC/4132/2020|EPI ISL 471408|B.1|Democratic Republic of the Congo|2020-04-27	Africa|hCoV-19/Gambia/GC19-2711/2020|EPI ISL 561135|B.1.5.12|Gambia|2020-07-21	0.0003696635	Africa
Africa|hCoV-19/DRC/4141/2020|EPI ISL 471409|B.1.128|Democratic Republic of the Congo|2020-04-27	Africa|hCoV-19/Gambia/GC19-2711/2020|EPI ISL 561135|B.1.5.12|Gambia|2020-07-21	0.0004033045	Africa
Africa|hCoV-19/DRC/4145/2020|EPI ISL 471410|B.1|Democratic Republic of the Congo|2020-04-27	Africa|hCoV-19/Gambia/GC19-2711/2020|EPI ISL 561135|B.1.5.12|Gambia|2020-07-21	0.0003024469	Africa
Africa|hCoV-19/DRC/4194/2020|EPI ISL 471414|B.1.5|Democratic Republic of the Congo|2020-04-28	Africa|hCoV-19/Gambia/GC19-2711/2020|EPI ISL 561135|B.1.5.12|Gambia|2020-07-21	0.0003360510	Africa
Africa|hCoV-19/DRC/4250/2020|EPI ISL 471415|B.1.1.1|Democratic Republic of the Congo|2020-04-28	Africa|hCoV-19/Gambia/GC19-2711/2020|EPI ISL 561135|B.1.5.12|Gambia|2020-07-21	0.0005041969	Africa
Africa|hCoV-19/DRC/4279/2020|EPI ISL 514114|B.1|Democratic Republic of the Congo|2020-04-28	Africa|hCoV-19/Gambia/GC19-2711/2020|EPI ISL 561135|B.1.5.12|Gambia|2020-07-21	0.0003407136	Africa
Africa|hCoV-19/DRC/4282/2020|EPI ISL 514103|B.1.128|Democratic Republic of the Congo|2020-04-08	Africa|hCoV-19/Gambia/GC19-2711/2020|EPI ISL 561135|B.1.5.12|Gambia|2020-07-21	0.0003748399	Africa
Africa|hCoV-19/DRC/4284/2020|EPI ISL 514115|B.1.128|Democratic Republic of the Congo|2020-04-28	Africa|hCoV-19/Gambia/GC19-2711/2020|EPI ISL 561135|B.1.5.12|Gambia|2020-07-21	0.0003748016	Africa
Africa|hCoV-19/DRC/431/2020|EPI ISL 420847|B.1.147|Democratic Republic of the Congo|2020-03-26	Africa|hCoV-19/Gambia/GC19-2711/2020|EPI ISL 561135|B.1.5.12|Gambia|2020-07-21	0.0002692316	Africa
Africa|hCoV-19/DRC/4418/2020|EPI ISL 496506|B.1.128|Democratic Republic of the Congo|2020-04-29	Africa|hCoV-19/Gambia/GC19-2711/2020|EPI ISL 561135|B.1.5.12|Gambia|2020-07-21	0.0004089107	Africa
Africa|hCoV-19/DRC/4422/2020|EPI ISL 496507|B.1.128|Democratic Republic of the Congo|2020-04-29	Africa|hCoV-19/Gambia/GC19-2711/2020|EPI ISL 561135|B.1.5.12|Gambia|2020-07-21	0.0003790760	Africa
Africa|hCoV-19/DRC/4427/2020|EPI ISL 496508|B.1.128|Democratic Republic of the Congo|2020-04-29	Africa|hCoV-19/Gambia/GC19-2711/2020|EPI ISL 561135|B.1.5.12|Gambia|2020-07-21	0.0003824758	Africa
Africa|hCoV-19/DRC/4429/2020|EPI ISL 513589|B.1.128|Democratic Republic of the Congo|2020-04-29	Africa|hCoV-19/Gambia/GC19-2711/2020|EPI ISL 561135|B.1.5.12|Gambia|2020-07-21	0.0003825024	Africa
Africa|hCoV-19/DRC/4430/2020|EPI ISL 496509|B.1.128|Democratic Republic of the Congo|2020-04-29	Africa|hCoV-19/Gambia/GC19-2711/2020|EPI ISL 561135|B.1.5.12|Gambia|2020-07-21	0.0003751592	Africa
Africa|hCoV-19/DRC/4437/2020|EPI ISL 513590|B.1.128|Democratic Republic of the Congo|2020-05-02	Africa|hCoV-19/Gambia/GC19-2711/2020|EPI ISL 561135|B.1.5.12|Gambia|2020-07-21	0.0004173566	Africa
Africa|hCoV-19/DRC/4442/2020|EPI ISL 496510|B.1.128|Democratic Republic of the Congo|2020-04-29	Africa|hCoV-19/Gambia/GC19-2711/2020|EPI ISL 561135|B.1.5.12|Gambia|2020-07-21	0.0003794288	Africa
Africa|hCoV-19/DRC/4444/2020|EPI ISL 514104|B.1.128|Democratic Republic of the Congo|2020-04-29	Africa|hCoV-19/Gambia/GC19-2711/2020|EPI ISL 561135|B.1.5.12|Gambia|2020-07-21	0.0003736305	Africa
Africa|hCoV-19/DRC/445/2020|EPI ISL 420848|B.1|Democratic Republic of the Congo|2020-03	Africa|hCoV-19/Gambia/GC19-2711/2020|EPI ISL 561135|B.1.5.12|Gambia|2020-07-21	0.0002447260	Africa
Africa|hCoV-19/DRC/4501/2020|EPI ISL 513591|B.1.5|Democratic Republic of the Congo|2020-05-30	Africa|hCoV-19/Gambia/GC19-2711/2020|EPI ISL 561135|B.1.5.12|Gambia|2020-07-21	0.0002782267	Africa
Africa|hCoV-19/DRC/4516/2020|EPI ISL 487192|B.1.1.275|Democratic Republic of the Congo|2020-04-28	Africa|hCoV-19/Gambia/GC19-2711/2020|EPI ISL 561135|B.1.5.12|Gambia|2020-07-21	0.0003398695	Africa
Africa|hCoV-19/DRC/4524/2020|EPI ISL 513597|A|Democratic Republic of the Congo|2020-04-30	Africa|hCoV-19/Gambia/GC19-2711/2020|EPI ISL 561135|B.1.5.12|Gambia|2020-07-21	0.0005767962	Africa
Africa|hCoV-19/DRC/4541/2020|EPI ISL 513598|B.1|Democratic Republic of the Congo|2020-04-30	Africa|hCoV-19/Gambia/GC19-2711/2020|EPI ISL 561135|B.1.5.12|Gambia|2020-07-21	0.0003697279	Africa
Africa|hCoV-19/DRC/4551/2020|EPI ISL 513599|B.1.178|Democratic Republic of the Congo|2020-04-30	Africa|hCoV-19/Gambia/GC19-2711/2020|EPI ISL 561135|B.1.5.12|Gambia|2020-07-21	0.0004114717	Africa
Africa|hCoV-19/DRC/4561/2020|EPI ISL 513600|B.1|Democratic Republic of the Congo|2020-04-30	Africa|hCoV-19/Gambia/GC19-2711/2020|EPI ISL 561135|B.1.5.12|Gambia|2020-07-21	0.0003360509	Africa
Africa|hCoV-19/DRC/4562/2020|EPI ISL 513601|B.1.214|Democratic Republic of the Congo|2020-04-30	Africa|hCoV-19/Gambia/GC19-2711/2020|EPI ISL 561135|B.1.5.12|Gambia|2020-07-21	0.0003360589	Africa
Africa|hCoV-19/DRC/4568/2020|EPI ISL 513602|B.1|Democratic Republic of the Congo|2020-04-30	Africa|hCoV-19/Gambia/GC19-2711/2020|EPI ISL 561135|B.1.5.12|Gambia|2020-07-21	0.0003395995	Africa
Africa|hCoV-19/DRC/4578/2020|EPI ISL 513603|B.1|Democratic Republic of the Congo|2020-04-30	Africa|hCoV-19/Gambia/GC19-2711/2020|EPI ISL 561135|B.1.5.12|Gambia|2020-07-21	0.0003759542	Africa
Africa|hCoV-19/DRC/4613/2020|EPI ISL 513604|B.1.214|Democratic Republic of the Congo|2020-04-30	Africa|hCoV-19/Gambia/GC19-2711/2020|EPI ISL 561135|B.1.5.12|Gambia|2020-07-21	0.0003729808	Africa
Africa|hCoV-19/DRC/4614/2020|EPI ISL 513605|B.1|Democratic Republic of the Congo|2020-04-30	Africa|hCoV-19/Gambia/GC19-2711/2020|EPI ISL 561135|B.1.5.12|Gambia|2020-07-21	0.0004705503	Africa
Africa|hCoV-19/DRC/4631/2020|EPI ISL 513606|B.1.5|Democratic Republic of the Congo|2020-04-30	Africa|hCoV-19/Gambia/GC19-2711/2020|EPI ISL 561135|B.1.5.12|Gambia|2020-07-21	0.0004705820	Africa
Africa|hCoV-19/DRC/4633/2020|EPI ISL 513607|B.1.128|Democratic Republic of the Congo|2020-04-30	Africa|hCoV-19/Gambia/GC19-2711/2020|EPI ISL 561135|B.1.5.12|Gambia|2020-07-21	0.0004369411	Africa
Africa|hCoV-19/DRC/4642/2020|EPI ISL 513608|B.1.128|Democratic Republic of the Congo|2020-04-30	Africa|hCoV-19/Gambia/GC19-2711/2020|EPI ISL 561135|B.1.5.12|Gambia|2020-07-21	0.0004369221	Africa
Africa|hCoV-19/DRC/4647/2020|EPI ISL 513609|B.1.128|Democratic Republic of the Congo|2020-04-30	Africa|hCoV-19/Gambia/GC19-2711/2020|EPI ISL 561135|B.1.5.12|Gambia|2020-07-21	0.0004033045	Africa
Africa|hCoV-19/DRC/4653/2020|EPI ISL 513610|B.1.128|Democratic Republic of the Congo|2020-04-30	Africa|hCoV-19/Gambia/GC19-2711/2020|EPI ISL 561135|B.1.5.12|Gambia|2020-07-21	0.0004369661	Africa
Africa|hCoV-19/DRC/4681/2020|EPI ISL 514116|B.1.128|Democratic Republic of the Congo|2020-04-30	Africa|hCoV-19/Gambia/GC19-2711/2020|EPI ISL 561135|B.1.5.12|Gambia|2020-07-21	0.0003794289	Africa
Africa|hCoV-19/DRC/4683/2020|EPI ISL 514105|B.1.5|Democratic Republic of the Congo|2020-04-30	Africa|hCoV-19/Gambia/GC19-2711/2020|EPI ISL 561135|B.1.5.12|Gambia|2020-07-21	0.0004128063	Africa
Africa|hCoV-19/DRC/4685/2020|EPI ISL 514106|B.1.128|Democratic Republic of the Congo|2020-04-30	Africa|hCoV-19/Gambia/GC19-2711/2020|EPI ISL 561135|B.1.5.12|Gambia|2020-07-21	0.0004425839	Africa
Africa|hCoV-19/DRC/4690/2020|EPI ISL 514117|B.1.128|Democratic Republic of the Congo|2020-04-30	Africa|hCoV-19/Gambia/GC19-2711/2020|EPI ISL 561135|B.1.5.12|Gambia|2020-07-21	0.0004091337	Africa
Africa|hCoV-19/DRC/4693/2020|EPI ISL 514118|B.1.128|Democratic Republic of the Congo|2020-04-30	Africa|hCoV-19/Gambia/GC19-2711/2020|EPI ISL 561135|B.1.5.12|Gambia|2020-07-21	0.0004082986	Africa
Africa|hCoV-19/DRC/4694/2020|EPI ISL 514107|B.1.128|Democratic Republic of the Congo|2020-04-30	Africa|hCoV-19/Gambia/GC19-2711/2020|EPI ISL 561135|B.1.5.12|Gambia|2020-07-21	0.0004131189	Africa
Africa|hCoV-19/DRC/4720/2020|EPI ISL 514108|B.1.84|Democratic Republic of the Congo|2020-05-01	Africa|hCoV-19/Gambia/GC19-2711/2020|EPI ISL 561135|B.1.5.12|Gambia|2020-07-21	0.0003389091	Africa
Africa|hCoV-19/DRC/4785/2020|EPI ISL 514119|B.1.84|Democratic Republic of the Congo|2020-05-01	Africa|hCoV-19/Gambia/GC19-2711/2020|EPI ISL 561135|B.1.5.12|Gambia|2020-07-21	0.0004764165	Africa
Africa|hCoV-19/DRC/5019/2020|EPI ISL 496511|B.1|Democratic Republic of the Congo|2020-05-02	Africa|hCoV-19/Gambia/GC19-2711/2020|EPI ISL 561135|B.1.5.12|Gambia|2020-07-21	0.0003906139	Africa
Africa|hCoV-19/DRC/5094/2020|EPI ISL 496491|B.1.84|Democratic Republic of the Congo|2020-05-02	Africa|hCoV-19/Gambia/GC19-2711/2020|EPI ISL 561135|B.1.5.12|Gambia|2020-07-21	0.0003443714	Africa
Africa|hCoV-19/DRC/5186/2020|EPI ISL 496512|B.1|Democratic Republic of the Congo|2020-05-03	Africa|hCoV-19/Gambia/GC19-2711/2020|EPI ISL 561135|B.1.5.12|Gambia|2020-07-21	0.0003791096	Africa
Africa|hCoV-19/DRC/5187/2020|EPI ISL 513619|B.1|Democratic Republic of the Congo|2020-05-03	Africa|hCoV-19/Gambia/GC19-2711/2020|EPI ISL 561135|B.1.5.12|Gambia|2020-07-21	0.0003743626	Africa
Africa|hCoV-19/DRC/5205/2020|EPI ISL 487365|B.1.1.275|Democratic Republic of the Congo|2020-05-01	Africa|hCoV-19/Gambia/GC19-2711/2020|EPI ISL 561135|B.1.5.12|Gambia|2020-07-21	0.0003799885	Africa
Africa|hCoV-19/DRC/521/2020|EPI ISL 420854|B.1.5|Democratic Republic of the Congo|2020-03-25	Africa|hCoV-19/Gambia/GC19-2711/2020|EPI ISL 561135|B.1.5.12|Gambia|2020-07-21	0.0002027978	Africa
Africa|hCoV-19/DRC/5210/2020|EPI ISL 487369|B.1.1.275|Democratic Republic of the Congo|2020-05-01	Africa|hCoV-19/Gambia/GC19-2711/2020|EPI ISL 561135|B.1.5.12|Gambia|2020-07-21	0.0003786767	Africa
Africa|hCoV-19/DRC/523/2020|EPI ISL 420849|B.1.1.1|Democratic Republic of the Congo|2020-03-28	Africa|hCoV-19/Gambia/GC19-2711/2020|EPI ISL 561135|B.1.5.12|Gambia|2020-07-21	0.0004044885	Africa
Africa|hCoV-19/DRC/5240/2020|EPI ISL 496492|B.1|Democratic Republic of the Congo|2020-05-03	Africa|hCoV-19/Gambia/GC19-2711/2020|EPI ISL 561135|B.1.5.12|Gambia|2020-07-21	0.0002727800	Africa
Africa|hCoV-19/DRC/5377/2020|EPI ISL 496513|B.1|Democratic Republic of the Congo|2020-05-04	Africa|hCoV-19/Gambia/GC19-2711/2020|EPI ISL 561135|B.1.5.12|Gambia|2020-07-21	0.0003409773	Africa
Africa|hCoV-19/DRC/5538/2020|EPI ISL 514120|B.1|Democratic Republic of the Congo|2020-05-05	Africa|hCoV-19/Gambia/GC19-2711/2020|EPI ISL 561135|B.1.5.12|Gambia|2020-07-21	0.0002798816	Africa
Africa|hCoV-19/DRC/5651/2020|EPI ISL 496493|B.1.1.1|Democratic Republic of the Congo|2020-05-06	Africa|hCoV-19/Gambia/GC19-2711/2020|EPI ISL 561135|B.1.5.12|Gambia|2020-07-21	0.0004522104	Africa
Africa|hCoV-19/DRC/5705/2020|EPI ISL 496494|B.1.84|Democratic Republic of the Congo|2020-05-06	Africa|hCoV-19/Gambia/GC19-2711/2020|EPI ISL 561135|B.1.5.12|Gambia|2020-07-21	0.0003186452	Africa
Africa|hCoV-19/DRC/5735/2020|EPI ISL 496495|B.1.214|Democratic Republic of the Congo|2020-05-06	Africa|hCoV-19/Gambia/GC19-2711/2020|EPI ISL 561135|B.1.5.12|Gambia|2020-07-21	0.0003150729	Africa
Africa|hCoV-19/DRC/5815/2020|EPI ISL 495629|B.1.214|Democratic Republic of the Congo|2020-05-06	Africa|hCoV-19/Gambia/GC19-2711/2020|EPI ISL 561135|B.1.5.12|Gambia|2020-07-21	0.0003853387	Africa
Africa|hCoV-19/DRC/5907/2020|EPI ISL 496496|B.1.84|Democratic Republic of the Congo|2020-05-07	Africa|hCoV-19/Gambia/GC19-2711/2020|EPI ISL 561135|B.1.5.12|Gambia|2020-07-21	0.0004248528	Africa
Africa|hCoV-19/DRC/5913/2020|EPI ISL 496497|B.1|Democratic Republic of the Congo|2020-05-07	Africa|hCoV-19/Gambia/GC19-2711/2020|EPI ISL 561135|B.1.5.12|Gambia|2020-07-21	0.0004133366	Africa
Africa|hCoV-19/DRC/5927/2020|EPI ISL 496498|B.1.9|Democratic Republic of the Congo|2020-05-07	Africa|hCoV-19/Gambia/GC19-2711/2020|EPI ISL 561135|B.1.5.12|Gambia|2020-07-21	0.0005859170	Africa
Africa|hCoV-19/DRC/5957/2020|EPI ISL 496499|B.1.5|Democratic Republic of the Congo|2020-05-07	Africa|hCoV-19/Gambia/GC19-2711/2020|EPI ISL 561135|B.1.5.12|Gambia|2020-07-21	0.0002381498	Africa
Africa|hCoV-19/DRC/5964/2020|EPI ISL 496500|B.1.178|Democratic Republic of the Congo|2020-05-07	Africa|hCoV-19/Gambia/GC19-2711/2020|EPI ISL 561135|B.1.5.12|Gambia|2020-07-21	0.0002503028	Africa
Africa|hCoV-19/DRC/5996/2020|EPI ISL 496514|B.1.84|Democratic Republic of the Congo|2020-05-08	Africa|hCoV-19/Gambia/GC19-2711/2020|EPI ISL 561135|B.1.5.12|Gambia|2020-07-21	0.0003445611	Africa
Africa|hCoV-19/DRC/6026/2020|EPI ISL 513622|B.1.1.1|Democratic Republic of the Congo|2020-05-08	Africa|hCoV-19/Gambia/GC19-2711/2020|EPI ISL 561135|B.1.5.12|Gambia|2020-07-21	0.0005181327	Africa
Africa|hCoV-19/DRC/6143/2020|EPI ISL 496515|B.1|Democratic Republic of the Congo|2020-05-08	Africa|hCoV-19/Gambia/GC19-2711/2020|EPI ISL 561135|B.1.5.12|Gambia|2020-07-21	0.0003131241	Africa
Africa|hCoV-19/DRC/6151/2020|EPI ISL 513620|B.1.214|Democratic Republic of the Congo|2020-05-08	Africa|hCoV-19/Gambia/GC19-2711/2020|EPI ISL 561135|B.1.5.12|Gambia|2020-07-21	0.0003763617	Africa
Africa|hCoV-19/DRC/6163/2020|EPI ISL 513623|B.1.214|Democratic Republic of the Congo|2020-05-08	Africa|hCoV-19/Gambia/GC19-2711/2020|EPI ISL 561135|B.1.5.12|Gambia|2020-07-21	0.0003808171	Africa
Africa|hCoV-19/DRC/6203/2020|EPI ISL 514109|B.1|Democratic Republic of the Congo|2020-05-09	Africa|hCoV-19/Gambia/GC19-2711/2020|EPI ISL 561135|B.1.5.12|Gambia|2020-07-21	0.0004778614	Africa
Africa|hCoV-19/DRC/6209/2020|EPI ISL 514110|B.1.84|Democratic Republic of the Congo|2020-05-09	Africa|hCoV-19/Gambia/GC19-2711/2020|EPI ISL 561135|B.1.5.12|Gambia|2020-07-21	0.0003066610	Africa
Africa|hCoV-19/DRC/6227/2020|EPI ISL 514121|B.1.84|Democratic Republic of the Congo|2020-05-09	Africa|hCoV-19/Gambia/GC19-2711/2020|EPI ISL 561135|B.1.5.12|Gambia|2020-07-21	0.0003070691	Africa
Africa|hCoV-19/DRC/6313/2020|EPI ISL 496516|B.1.84|Democratic Republic of the Congo|2020-05-09	Africa|hCoV-19/Gambia/GC19-2711/2020|EPI ISL 561135|B.1.5.12|Gambia|2020-07-21	0.0004270188	Africa
Africa|hCoV-19/DRC/6338/2020|EPI ISL 495630|B.1|Democratic Republic of the Congo|2020-05-09	Africa|hCoV-19/Gambia/GC19-2711/2020|EPI ISL 561135|B.1.5.12|Gambia|2020-07-21	0.0003517455	Africa
Africa|hCoV-19/DRC/6341/2020|EPI ISL 495631|B.1|Democratic Republic of the Congo|2020-05-09	Africa|hCoV-19/Gambia/GC19-2711/2020|EPI ISL 561135|B.1.5.12|Gambia|2020-07-21	0.0004606745	Africa
Africa|hCoV-19/DRC/6342/2020|EPI ISL 495632|B.1|Democratic Republic of the Congo|2020-05-09	Africa|hCoV-19/Gambia/GC19-2711/2020|EPI ISL 561135|B.1.5.12|Gambia|2020-07-21	0.0004175221	Africa
Africa|hCoV-19/DRC/6361/2020|EPI ISL 495633|B.1|Democratic Republic of the Congo|2020-05-09	Africa|hCoV-19/Gambia/GC19-2711/2020|EPI ISL 561135|B.1.5.12|Gambia|2020-07-21	0.0003197237	Africa
Africa|hCoV-19/DRC/6380/2020|EPI ISL 513611|B.1.1.275|Democratic Republic of the Congo|2020-05-04	Africa|hCoV-19/Gambia/GC19-2711/2020|EPI ISL 561135|B.1.5.12|Gambia|2020-07-21	0.0003805799	Africa
Africa|hCoV-19/DRC/6384/2020|EPI ISL 513612|B.1.1.275|Democratic Republic of the Congo|2020-05-07	Africa|hCoV-19/Gambia/GC19-2711/2020|EPI ISL 561135|B.1.5.12|Gambia|2020-07-21	0.0003455647	Africa
Africa|hCoV-19/DRC/6386/2020|EPI ISL 513613|B.1.1.275|Democratic Republic of the Congo|2020-05-07	Africa|hCoV-19/Gambia/GC19-2711/2020|EPI ISL 561135|B.1.5.12|Gambia|2020-07-21	0.0003392126	Africa
Africa|hCoV-19/DRC/6389/2020|EPI ISL 513614|B.1.84|Democratic Republic of the Congo|2020-05-07	Africa|hCoV-19/Gambia/GC19-2711/2020|EPI ISL 561135|B.1.5.12|Gambia|2020-07-21	0.0004130010	Africa
Africa|hCoV-19/DRC/6390/2020|EPI ISL 513615|B.1.1.275|Democratic Republic of the Congo|2020-05-04	Africa|hCoV-19/Gambia/GC19-2711/2020|EPI ISL 561135|B.1.5.12|Gambia|2020-07-21	0.0004416084	Africa
Africa|hCoV-19/DRC/6392/2020|EPI ISL 513616|B.1|Democratic Republic of the Congo|2020-05-04	Africa|hCoV-19/Gambia/GC19-2711/2020|EPI ISL 561135|B.1.5.12|Gambia|2020-07-21	0.0002035357	Africa
Africa|hCoV-19/DRC/6395/2020|EPI ISL 513617|B.1.1.275|Democratic Republic of the Congo|2020-05-07	Africa|hCoV-19/Gambia/GC19-2711/2020|EPI ISL 561135|B.1.5.12|Gambia|2020-07-21	0.0004706041	Africa
Africa|hCoV-19/DRC/6398/2020|EPI ISL 513618|B.1.1.275|Democratic Republic of the Congo|2020-05-07	Africa|hCoV-19/Gambia/GC19-2711/2020|EPI ISL 561135|B.1.5.12|Gambia|2020-07-21	0.0003697058	Africa
Africa|hCoV-19/DRC/6724/2020|EPI ISL 495634|B.1|Democratic Republic of the Congo|2020-05-11	Africa|hCoV-19/Gambia/GC19-2711/2020|EPI ISL 561135|B.1.5.12|Gambia|2020-07-21	0.0003066569	Africa
Africa|hCoV-19/DRC/6743/2020|EPI ISL 495635|B.1.149|Democratic Republic of the Congo|2020-05-11	Africa|hCoV-19/Gambia/GC19-2711/2020|EPI ISL 561135|B.1.5.12|Gambia|2020-07-21	0.0003180889	Africa
Africa|hCoV-19/DRC/6783/2020|EPI ISL 496501|B.1.149|Democratic Republic of the Congo|2020-05-11	Africa|hCoV-19/Gambia/GC19-2711/2020|EPI ISL 561135|B.1.5.12|Gambia|2020-07-21	0.0003513131	Africa
Africa|hCoV-19/DRC/6784/2020|EPI ISL 495636|B.1|Democratic Republic of the Congo|2020-05-11	Africa|hCoV-19/Gambia/GC19-2711/2020|EPI ISL 561135|B.1.5.12|Gambia|2020-07-21	0.0002721064	Africa
Africa|hCoV-19/DRC/6786/2020|EPI ISL 495637|B.1.178|Democratic Republic of the Congo|2020-05-11	Africa|hCoV-19/Gambia/GC19-2711/2020|EPI ISL 561135|B.1.5.12|Gambia|2020-07-21	0.0003750903	Africa
Africa|hCoV-19/DRC/6791/2020|EPI ISL 495638|B.1.178|Democratic Republic of the Congo|2020-05-11	Africa|hCoV-19/Gambia/GC19-2711/2020|EPI ISL 561135|B.1.5.12|Gambia|2020-07-21	0.0003422677	Africa
Africa|hCoV-19/DRC/6792/2020|EPI ISL 495639|B.1|Democratic Republic of the Congo|2020-05-11	Africa|hCoV-19/Gambia/GC19-2711/2020|EPI ISL 561135|B.1.5.12|Gambia|2020-07-21	0.0003207343	Africa
Africa|hCoV-19/DRC/6801/2020|EPI ISL 514111|B.1|Democratic Republic of the Congo|2020-05-11	Africa|hCoV-19/Gambia/GC19-2711/2020|EPI ISL 561135|B.1.5.12|Gambia|2020-07-21	0.0005158322	Africa
Africa|hCoV-19/DRC/6853/2020|EPI ISL 496502|B.1.214|Democratic Republic of the Congo|2020-05-11	Africa|hCoV-19/Gambia/GC19-2711/2020|EPI ISL 561135|B.1.5.12|Gambia|2020-07-21	0.0003114859	Africa
Africa|hCoV-19/DRC/6854/2020|EPI ISL 496503|B.1|Democratic Republic of the Congo|2020-05-11	Africa|hCoV-19/Gambia/GC19-2711/2020|EPI ISL 561135|B.1.5.12|Gambia|2020-07-21	0.0004934206	Africa
Africa|hCoV-19/DRC/6875/2020|EPI ISL 496504|B.1|Democratic Republic of the Congo|2020-05-11	Africa|hCoV-19/Gambia/GC19-2711/2020|EPI ISL 561135|B.1.5.12|Gambia|2020-07-21	0.0003066715	Africa
Africa|hCoV-19/DRC/7042/2020|EPI ISL 513592|B.1.214|Democratic Republic of the Congo|2020-05-12	Africa|hCoV-19/Gambia/GC19-2711/2020|EPI ISL 561135|B.1.5.12|Gambia|2020-07-21	0.0003398235	Africa
Africa|hCoV-19/DRC/7061/2020|EPI ISL 513593|B.1|Democratic Republic of the Congo|2020-05-12	Africa|hCoV-19/Gambia/GC19-2711/2020|EPI ISL 561135|B.1.5.12|Gambia|2020-07-21	0.0002817411	Africa
Africa|hCoV-19/DRC/7140/2020|EPI ISL 513594|B.1.214|Democratic Republic of the Congo|2020-05-12	Africa|hCoV-19/Gambia/GC19-2711/2020|EPI ISL 561135|B.1.5.12|Gambia|2020-07-21	0.0004491005	Africa
Africa|hCoV-19/DRC/7200/2020|EPI ISL 514112|B.1|Democratic Republic of the Congo|2020-05-13	Africa|hCoV-19/Gambia/GC19-2711/2020|EPI ISL 561135|B.1.5.12|Gambia|2020-07-21	0.0004407371	Africa
Africa|hCoV-19/DRC/7211/2020|EPI ISL 514122|B.1.149|Democratic Republic of the Congo|2020-05-13	Africa|hCoV-19/Gambia/GC19-2711/2020|EPI ISL 561135|B.1.5.12|Gambia|2020-07-21	0.0004083444	Africa
Africa|hCoV-19/DRC/7248/2020|EPI ISL 514123|B.1|Democratic Republic of the Congo|2020-05-13	Africa|hCoV-19/Gambia/GC19-2711/2020|EPI ISL 561135|B.1.5.12|Gambia|2020-07-21	0.0003130958	Africa
Africa|hCoV-19/DRC/7255/2020|EPI ISL 514124|B.1.149|Democratic Republic of the Congo|2020-05-13	Africa|hCoV-19/Gambia/GC19-2711/2020|EPI ISL 561135|B.1.5.12|Gambia|2020-07-21	0.0004461094	Africa
Africa|hCoV-19/DRC/73/2020|EPI ISL 417941|B.1.178|Democratic Republic of the Congo|2020-03-18	Africa|hCoV-19/Gambia/GC19-2711/2020|EPI ISL 561135|B.1.5.12|Gambia|2020-07-21	0.0002377649	Africa
Africa|hCoV-19/DRC/7386/2020|EPI ISL 513595|B.1.5|Democratic Republic of the Congo|2020-05-14	Africa|hCoV-19/Gambia/GC19-2711/2020|EPI ISL 561135|B.1.5.12|Gambia|2020-07-21	0.0002449229	Africa
Africa|hCoV-19/DRC/7430/2020|EPI ISL 496517|B.1.1.1|Democratic Republic of the Congo|2020-05-14	Africa|hCoV-19/Gambia/GC19-2711/2020|EPI ISL 561135|B.1.5.12|Gambia|2020-07-21	0.0006454332	Africa
Africa|hCoV-19/DRC/7434/2020|EPI ISL 513621|B.1.1.1|Democratic Republic of the Congo|2020-05-14	Africa|hCoV-19/Gambia/GC19-2711/2020|EPI ISL 561135|B.1.5.12|Gambia|2020-07-21	0.0006272407	Africa
Africa|hCoV-19/DRC/7471/2020|EPI ISL 513596|B.1.214|Democratic Republic of the Congo|2020-05-14	Africa|hCoV-19/Gambia/GC19-2711/2020|EPI ISL 561135|B.1.5.12|Gambia|2020-07-21	0.0004449101	Africa
Africa|hCoV-19/DRC/7488/2020|EPI ISL 514113|B.1.1|Democratic Republic of the Congo|2020-05-14	Africa|hCoV-19/Gambia/GC19-2711/2020|EPI ISL 561135|B.1.5.12|Gambia|2020-07-21	0.0003066057	Africa
Africa|hCoV-19/DRC/7713/2020|EPI ISL 495640|B.1|Democratic Republic of the Congo|2020-05-14	Africa|hCoV-19/Gambia/GC19-2711/2020|EPI ISL 561135|B.1.5.12|Gambia|2020-07-21	0.0005238942	Africa
Africa|hCoV-19/DRC/7864/2020|EPI ISL 496505|B.1.214|Democratic Republic of the Congo|2020-05-15	Africa|hCoV-19/Gambia/GC19-2711/2020|EPI ISL 561135|B.1.5.12|Gambia|2020-07-21	0.0004164312	Africa
Africa|hCoV-19/DRC/7920/2020|EPI ISL 495641|B.1|Democratic Republic of the Congo|2020-05-15	Africa|hCoV-19/Gambia/GC19-2711/2020|EPI ISL 561135|B.1.5.12|Gambia|2020-07-21	0.0004433971	Africa
Africa|hCoV-19/DRC/80/2020|EPI ISL 417942|B.1.178|Democratic Republic of the Congo|2020-03-18	Africa|hCoV-19/Gambia/GC19-2711/2020|EPI ISL 561135|B.1.5.12|Gambia|2020-07-21	0.0002362486	Africa
Africa|hCoV-19/DRC/8018/2020|EPI ISL 514125|B.1.5|Democratic Republic of the Congo|2020-05-15	Africa|hCoV-19/Gambia/GC19-2711/2020|EPI ISL 561135|B.1.5.12|Gambia|2020-07-21	0.0004235634	Africa
Africa|hCoV-19/DRC/81/2020|EPI ISL 417944|B.1.9|Democratic Republic of the Congo|2020-03-18	Africa|hCoV-19/Gambia/GC19-2711/2020|EPI ISL 561135|B.1.5.12|Gambia|2020-07-21	0.0003385843	Africa
Africa|hCoV-19/DRC/82/2020|EPI ISL 417946|B.1.5|Democratic Republic of the Congo|2020-03-18	Africa|hCoV-19/Gambia/GC19-2711/2020|EPI ISL 561135|B.1.5.12|Gambia|2020-07-21	0.0002016056	Africa
Africa|hCoV-19/DRC/94/2020|EPI ISL 417947|B.1|Democratic Republic of the Congo|2020-03-19	Africa|hCoV-19/Gambia/GC19-2711/2020|EPI ISL 561135|B.1.5.12|Gambia|2020-07-21	0.0002353163	Africa
Africa|hCoV-19/DRC/998/2020|EPI ISL 429254|B.1|Democratic Republic of the Congo|2020-04-03	Africa|hCoV-19/Gambia/GC19-2711/2020|EPI ISL 561135|B.1.5.12|Gambia|2020-07-21	0.0003189081	Africa
Africa|hCoV-19/DRC/KN-0038/2020|EPI ISL 417434|B.1.128|Democratic Republic of the Congo|2020-03-14	Africa|hCoV-19/Gambia/GC19-2711/2020|EPI ISL 561135|B.1.5.12|Gambia|2020-07-21	0.0003528053	Africa
Africa|hCoV-19/DRC/KN-0054/2020|EPI ISL 417437|B.1.178|Democratic Republic of the Congo|2020-03-17	Africa|hCoV-19/Gambia/GC19-2711/2020|EPI ISL 561135|B.1.5.12|Gambia|2020-07-21	0.0002691436	Africa
Africa|hCoV-19/DRC/KN-0058/2020|EPI ISL 417438|B.1|Democratic Republic of the Congo|2020-03-17	Africa|hCoV-19/Gambia/GC19-2711/2020|EPI ISL 561135|B.1.5.12|Gambia|2020-07-21	0.0002373586	Africa
Africa|hCoV-19/DRC/KN-0060/2020|EPI ISL 417440|B.1|Democratic Republic of the Congo|2020-03-17	Africa|hCoV-19/Gambia/GC19-2711/2020|EPI ISL 561135|B.1.5.12|Gambia|2020-07-21	0.0002693575	Africa
Africa|hCoV-19/DRC/KN-0070/2020|EPI ISL 417441|B.1.178|Democratic Republic of the Congo|2020-03-17	Africa|hCoV-19/Gambia/GC19-2711/2020|EPI ISL 561135|B.1.5.12|Gambia|2020-07-21	0.0002409147	Africa
Africa|hCoV-19/DRC/KN-0072/2020|EPI ISL 417442|B.1.178|Democratic Republic of the Congo|2020-03-18	Africa|hCoV-19/Gambia/GC19-2711/2020|EPI ISL 561135|B.1.5.12|Gambia|2020-07-21	0.0002364240	Africa
Africa|hCoV-19/DRC/KN-13/2020|EPI ISL 414647|B.1|Democratic Republic of the Congo|2020-03-09	Africa|hCoV-19/Gambia/GC19-2711/2020|EPI ISL 561135|B.1.5.12|Gambia|2020-07-21	0.0002428332	Africa
Africa|hCoV-19/Egypt/Army-MCL001/2020|EPI ISL 510526|B.1|Egypt|2020-06-01	Africa|hCoV-19/Gambia/GC19-2711/2020|EPI ISL 561135|B.1.5.12|Gambia|2020-07-21	0.0003696883	Africa
Africa|hCoV-19/Egypt/C-CU001a-S1/2020|EPI ISL 529031|B.1.255|Egypt|2020-05-19	Africa|hCoV-19/Gambia/GC19-2711/2020|EPI ISL 561135|B.1.5.12|Gambia|2020-07-21	0.0004033873	Africa
Africa|hCoV-19/Egypt/C-CU002b-S3/2020|EPI ISL 529032|B.1.1.1|Egypt|2020-06-19	Africa|hCoV-19/Gambia/GC19-2711/2020|EPI ISL 561135|B.1.5.12|Gambia|2020-07-21	0.0006387416	Africa
Africa|hCoV-19/Egypt/C-VSVRI-SERVAC/2020|EPI ISL 528386|B.1.255|Egypt|2020-08-22	Africa|hCoV-19/Gambia/GC19-2711/2020|EPI ISL 561135|B.1.5.12|Gambia|2020-07-21	0.0002352451	Africa
Africa|hCoV-19/Egypt/CUNCI-7I028/2020|EPI ISL 524426|B.1.255|Egypt|2020-07-19	Africa|hCoV-19/Gambia/GC19-2711/2020|EPI ISL 561135|B.1.5.12|Gambia|2020-07-21	0.0002352451	Africa
Africa|hCoV-19/Egypt/CUNCI-HGC002/2020|EPI ISL 468045|B.1|Egypt|2020-05-02	Africa|hCoV-19/Gambia/GC19-2711/2020|EPI ISL 561135|B.1.5.12|Gambia|2020-07-21	0.0002354564	Africa
Africa|hCoV-19/Egypt/CUNCI-HGC004/2020|EPI ISL 468048|B.1|Egypt|2020-05-02	Africa|hCoV-19/Gambia/GC19-2711/2020|EPI ISL 561135|B.1.5.12|Gambia|2020-07-21	0.0002353931	Africa
Africa|hCoV-19/Egypt/CUNCI-HGC005/2020|EPI ISL 468052|B.1|Egypt|2020-05-02	Africa|hCoV-19/Gambia/GC19-2711/2020|EPI ISL 561135|B.1.5.12|Gambia|2020-07-21	0.0003026767	Africa
Africa|hCoV-19/Egypt/CUNCI-HGC006/2020|EPI ISL 468050|B.1|Egypt|2020-05-02	Africa|hCoV-19/Gambia/GC19-2711/2020|EPI ISL 561135|B.1.5.12|Gambia|2020-07-21	0.0003026198	Africa
Africa|hCoV-19/Egypt/CUNCI-HGC007-2/2020|EPI ISL 468054|B.1|Egypt|2020-05-02	Africa|hCoV-19/Gambia/GC19-2711/2020|EPI ISL 561135|B.1.5.12|Gambia|2020-07-21	0.0003361911	Africa
Africa|hCoV-19/Egypt/CUNCI-HGC007/2020|EPI ISL 468046|B.1|Egypt|2020-05-02	Africa|hCoV-19/Gambia/GC19-2711/2020|EPI ISL 561135|B.1.5.12|Gambia|2020-07-21	0.0003026706	Africa
Africa|hCoV-19/Egypt/CUNCI-HGC008/2020|EPI ISL 468044|B.1|Egypt|2020-05-02	Africa|hCoV-19/Gambia/GC19-2711/2020|EPI ISL 561135|B.1.5.12|Gambia|2020-07-21	0.0003026808	Africa
Africa|hCoV-19/Egypt/CUNCI-HGC009/2020|EPI ISL 468053|B.1|Egypt|2020-05-02	Africa|hCoV-19/Gambia/GC19-2711/2020|EPI ISL 561135|B.1.5.12|Gambia|2020-07-21	0.0002354881	Africa
Africa|hCoV-19/Egypt/CUNCI-HGC010/2020|EPI ISL 468055|B.1.247|Egypt|2020-05-02	Africa|hCoV-19/Gambia/GC19-2711/2020|EPI ISL 561135|B.1.5.12|Gambia|2020-07-21	0.0004708668	Africa
Africa|hCoV-19/Egypt/CUNCI-HGC011/2020|EPI ISL 468059|B.1|Egypt|2020-05-02	Africa|hCoV-19/Gambia/GC19-2711/2020|EPI ISL 561135|B.1.5.12|Gambia|2020-07-21	0.0003026981	Africa
Africa|hCoV-19/Egypt/CUNCI-HGC012/2020|EPI ISL 468051|B.1.255|Egypt|2020-05-02	Africa|hCoV-19/Gambia/GC19-2711/2020|EPI ISL 561135|B.1.5.12|Gambia|2020-07-21	0.0004372410	Africa
Africa|hCoV-19/Egypt/CUNCI-HGC013/2020|EPI ISL 468047|B.1.201|Egypt|2020-05-02	Africa|hCoV-19/Gambia/GC19-2711/2020|EPI ISL 561135|B.1.5.12|Gambia|2020-07-21	0.0003699619	Africa
Africa|hCoV-19/Egypt/CUNCI-HGC014/2020|EPI ISL 468060|B.1.5|Egypt|2020-05-02	Africa|hCoV-19/Gambia/GC19-2711/2020|EPI ISL 561135|B.1.5.12|Gambia|2020-07-21	0.0001681594	Africa
Africa|hCoV-19/Egypt/CUNCI-HGC015/2020|EPI ISL 468056|B.1|Egypt|2020-05-02	Africa|hCoV-19/Gambia/GC19-2711/2020|EPI ISL 561135|B.1.5.12|Gambia|2020-07-21	0.0001681537	Africa
Africa|hCoV-19/Egypt/CUNCI-HGC016/2020|EPI ISL 468058|B.1|Egypt|2020-05-02	Africa|hCoV-19/Gambia/GC19-2711/2020|EPI ISL 561135|B.1.5.12|Gambia|2020-07-21	0.0003032723	Africa
Africa|hCoV-19/Egypt/CUNCI-HGC021/2020|EPI ISL 468061|B.1|Egypt|2020-05-02	Africa|hCoV-19/Gambia/GC19-2711/2020|EPI ISL 561135|B.1.5.12|Gambia|2020-07-21	0.0003031221	Africa
Africa|hCoV-19/Egypt/CUNCI-HGC023/2020|EPI ISL 468057|B.1.5|Egypt|2020-05-02	Africa|hCoV-19/Gambia/GC19-2711/2020|EPI ISL 561135|B.1.5.12|Gambia|2020-07-21	0.0002018137	Africa
Africa|hCoV-19/Egypt/CUNCI-HGC028/2020|EPI ISL 468062|B.1|Egypt|2020-05-02	Africa|hCoV-19/Gambia/GC19-2711/2020|EPI ISL 561135|B.1.5.12|Gambia|2020-07-21	0.0003706099	Africa
Africa|hCoV-19/Egypt/CUNCI-HGC3I011/2020|EPI ISL 479697|B.1|Egypt|2020-06-02	Africa|hCoV-19/Gambia/GC19-2711/2020|EPI ISL 561135|B.1.5.12|Gambia|2020-07-21	0.0003024743	Africa
Africa|hCoV-19/Egypt/CUNCI-HGC3I012/2020|EPI ISL 479693|B.1.255|Egypt|2020-06-02	Africa|hCoV-19/Gambia/GC19-2711/2020|EPI ISL 561135|B.1.5.12|Gambia|2020-07-21	0.0004369177	Africa
Africa|hCoV-19/Egypt/CUNCI-HGC3I013/2020|EPI ISL 479694|B.1.201|Egypt|2020-06-02	Africa|hCoV-19/Gambia/GC19-2711/2020|EPI ISL 561135|B.1.5.12|Gambia|2020-07-21	0.0003696884	Africa
Africa|hCoV-19/Egypt/CUNCI-HGC3I014/2020|EPI ISL 479696|B.1.5|Egypt|2020-06-02	Africa|hCoV-19/Gambia/GC19-2711/2020|EPI ISL 561135|B.1.5.12|Gambia|2020-07-21	0.0001680294	Africa
Africa|hCoV-19/Egypt/CUNCI-HGC3I02/2020|EPI ISL 479686|B.1|Egypt|2020-06-02	Africa|hCoV-19/Gambia/GC19-2711/2020|EPI ISL 561135|B.1.5.12|Gambia|2020-07-21	0.0002688751	Africa
Africa|hCoV-19/Egypt/CUNCI-HGC3I023/2020|EPI ISL 479695|B.1.5|Egypt|2020-06-02	Africa|hCoV-19/Gambia/GC19-2711/2020|EPI ISL 561135|B.1.5.12|Gambia|2020-07-21	0.0002016645	Africa
Africa|hCoV-19/Egypt/CUNCI-HGC3I025/2020|EPI ISL 479691|B.1|Egypt|2020-06-02	Africa|hCoV-19/Gambia/GC19-2711/2020|EPI ISL 561135|B.1.5.12|Gambia|2020-07-21	0.0003361221	Africa
Africa|hCoV-19/Egypt/CUNCI-HGC3I03/2020|EPI ISL 479687|B.1|Egypt|2020-06-02	Africa|hCoV-19/Gambia/GC19-2711/2020|EPI ISL 561135|B.1.5.12|Gambia|2020-07-21	0.0003024469	Africa
Africa|hCoV-19/Egypt/CUNCI-HGC3I05/2020|EPI ISL 479690|B.1|Egypt|2020-06-02	Africa|hCoV-19/Gambia/GC19-2711/2020|EPI ISL 561135|B.1.5.12|Gambia|2020-07-21	0.0003024529	Africa
Africa|hCoV-19/Egypt/CUNCI-HGC3I06/2020|EPI ISL 479688|B.1|Egypt|2020-06-02	Africa|hCoV-19/Gambia/GC19-2711/2020|EPI ISL 561135|B.1.5.12|Gambia|2020-07-21	0.0003024571	Africa
Africa|hCoV-19/Egypt/CUNCI-HGC3I08/2020|EPI ISL 479698|B.1|Egypt|2020-06-02	Africa|hCoV-19/Gambia/GC19-2711/2020|EPI ISL 561135|B.1.5.12|Gambia|2020-07-21	0.0003024571	Africa
Africa|hCoV-19/Egypt/CUNCI-HGC3I09/2020|EPI ISL 479692|B.1|Egypt|2020-06-02	Africa|hCoV-19/Gambia/GC19-2711/2020|EPI ISL 561135|B.1.5.12|Gambia|2020-07-21	0.0002353139	Africa
Africa|hCoV-19/Egypt/CUNCI-HGC4I003/2020|EPI ISL 479699|B.1.1.247|Egypt|2020-06-02	Africa|hCoV-19/Gambia/GC19-2711/2020|EPI ISL 561135|B.1.5.12|Gambia|2020-07-21	0.0005042628	Africa
Africa|hCoV-19/Egypt/CUNCI-HGC4I004/2020|EPI ISL 479700|B.1.1.296|Egypt|2020-06-02	Africa|hCoV-19/Gambia/GC19-2711/2020|EPI ISL 561135|B.1.5.12|Gambia|2020-07-21	0.0004033452	Africa
Africa|hCoV-19/Egypt/CUNCI-HGC4I015/2020|EPI ISL 479728|B.1.1.123|Egypt|2020-06-02	Africa|hCoV-19/Gambia/GC19-2711/2020|EPI ISL 561135|B.1.5.12|Gambia|2020-07-21	0.0004370482	Africa
Africa|hCoV-19/Egypt/CUNCI-HGC4I022/2020|EPI ISL 479705|B.1.1|Egypt|2020-06-02	Africa|hCoV-19/Gambia/GC19-2711/2020|EPI ISL 561135|B.1.5.12|Gambia|2020-07-21	0.0005378912	Africa
Africa|hCoV-19/Egypt/CUNCI-HGC4I023/2020|EPI ISL 479729|B.1.1.247|Egypt|2020-06-02	Africa|hCoV-19/Gambia/GC19-2711/2020|EPI ISL 561135|B.1.5.12|Gambia|2020-07-21	0.0003698250	Africa
Africa|hCoV-19/Egypt/CUNCI-HGC4I025/2020|EPI ISL 479706|B.1.255|Egypt|2020-06-02	Africa|hCoV-19/Gambia/GC19-2711/2020|EPI ISL 561135|B.1.5.12|Gambia|2020-07-21	0.0003696921	Africa
Africa|hCoV-19/Egypt/CUNCI-HGC4I026/2020|EPI ISL 479702|B.1|Egypt|2020-06-02	Africa|hCoV-19/Gambia/GC19-2711/2020|EPI ISL 561135|B.1.5.12|Gambia|2020-07-21	0.0004373336	Africa
Africa|hCoV-19/Egypt/CUNCI-HGC4I029/2020|EPI ISL 479701|B.1.1.1|Egypt|2020-06-02	Africa|hCoV-19/Gambia/GC19-2711/2020|EPI ISL 561135|B.1.5.12|Gambia|2020-07-21	0.0005715153	Africa
Africa|hCoV-19/Egypt/CUNCI-HGC4I030/2020|EPI ISL 479703|B.1|Egypt|2020-06-02	Africa|hCoV-19/Gambia/GC19-2711/2020|EPI ISL 561135|B.1.5.12|Gambia|2020-07-21	0.0003696810	Africa
Africa|hCoV-19/Egypt/CUNCI-HGC4I031/2020|EPI ISL 479707|B.1.1.1|Egypt|2020-06-02	Africa|hCoV-19/Gambia/GC19-2711/2020|EPI ISL 561135|B.1.5.12|Gambia|2020-07-21	0.0006387631	Africa
Africa|hCoV-19/Egypt/CUNCI-HGC4I032/2020|EPI ISL 479709|B.1.1|Egypt|2020-06-02	Africa|hCoV-19/Gambia/GC19-2711/2020|EPI ISL 561135|B.1.5.12|Gambia|2020-07-21	0.0004036978	Africa
Africa|hCoV-19/Egypt/CUNCI-HGC4I033/2020|EPI ISL 479704|B.1|Egypt|2020-06-02	Africa|hCoV-19/Gambia/GC19-2711/2020|EPI ISL 561135|B.1.5.12|Gambia|2020-07-21	0.0002688931	Africa
Africa|hCoV-19/Egypt/CUNCI-HGC4I034/2020|EPI ISL 479708|B.1.255|Egypt|2020-06-02	Africa|hCoV-19/Gambia/GC19-2711/2020|EPI ISL 561135|B.1.5.12|Gambia|2020-07-21	0.0002352214	Africa
Africa|hCoV-19/Egypt/CUNCI-HGC5I001/2020|EPI ISL 479710|B.1.1|Egypt|2020-06-02	Africa|hCoV-19/Gambia/GC19-2711/2020|EPI ISL 561135|B.1.5.12|Gambia|2020-07-21	0.0002689691	Africa
Africa|hCoV-19/Egypt/CUNCI-HGC5I003/2020|EPI ISL 479711|B.1|Egypt|2020-06-02	Africa|hCoV-19/Gambia/GC19-2711/2020|EPI ISL 561135|B.1.5.12|Gambia|2020-07-21	0.0002688660	Africa
Africa|hCoV-19/Egypt/CUNCI-HGC5I010/2020|EPI ISL 479730|B.1.1|Egypt|2020-06-02	Africa|hCoV-19/Gambia/GC19-2711/2020|EPI ISL 561135|B.1.5.12|Gambia|2020-07-21	0.0003362250	Africa
Africa|hCoV-19/Egypt/CUNCI-HGC5I011/2020|EPI ISL 479712|B.1.1|Egypt|2020-06-02	Africa|hCoV-19/Gambia/GC19-2711/2020|EPI ISL 561135|B.1.5.12|Gambia|2020-07-21	0.0002689329	Africa
Africa|hCoV-19/Egypt/CUNCI-HGC5I012/2020|EPI ISL 479713|B.1.1|Egypt|2020-06-02	Africa|hCoV-19/Gambia/GC19-2711/2020|EPI ISL 561135|B.1.5.12|Gambia|2020-07-21	0.0003024743	Africa
Africa|hCoV-19/Egypt/CUNCI-HGC5I014/2020|EPI ISL 479714|B.1.255|Egypt|2020-06-02	Africa|hCoV-19/Gambia/GC19-2711/2020|EPI ISL 561135|B.1.5.12|Gambia|2020-07-21	0.0003697045	Africa
Africa|hCoV-19/Egypt/CUNCI-HGC5I015/2020|EPI ISL 475722|B.1.255|Egypt|2020-05-02	Africa|hCoV-19/Gambia/GC19-2711/2020|EPI ISL 561135|B.1.5.12|Gambia|2020-07-21	0.0004371468	Africa
Africa|hCoV-19/Egypt/CUNCI-HGC5I016/2020|EPI ISL 479731|B.1|Egypt|2020-06-02	Africa|hCoV-19/Gambia/GC19-2711/2020|EPI ISL 561135|B.1.5.12|Gambia|2020-07-21	0.0002688724	Africa
Africa|hCoV-19/Egypt/CUNCI-HGC5I022/2020|EPI ISL 479715|B.1.1|Egypt|2020-06-02	Africa|hCoV-19/Gambia/GC19-2711/2020|EPI ISL 561135|B.1.5.12|Gambia|2020-07-21	0.0003361007	Africa
Africa|hCoV-19/Egypt/CUNCI-HGC5I025/2020|EPI ISL 479716|A|Egypt|2020-06-02	Africa|hCoV-19/Gambia/GC19-2711/2020|EPI ISL 561135|B.1.5.12|Gambia|2020-07-21	0.0002020399	Africa
Africa|hCoV-19/Egypt/CUNCI-HGC5I026/2020|EPI ISL 479735|B.1.5|Egypt|2020-06-02	Africa|hCoV-19/Gambia/GC19-2711/2020|EPI ISL 561135|B.1.5.12|Gambia|2020-07-21	0.0003698697	Africa
Africa|hCoV-19/Egypt/CUNCI-HGC5I029/2020|EPI ISL 479734|B.1|Egypt|2020-06-02	Africa|hCoV-19/Gambia/GC19-2711/2020|EPI ISL 561135|B.1.5.12|Gambia|2020-07-21	0.0002689112	Africa
Africa|hCoV-19/Egypt/CUNCI-HGC5I030/2020|EPI ISL 479721|B.1.5|Egypt|2020-06-02	Africa|hCoV-19/Gambia/GC19-2711/2020|EPI ISL 561135|B.1.5.12|Gambia|2020-07-21	0.0001680520	Africa
Africa|hCoV-19/Egypt/CUNCI-HGC5I033/2020|EPI ISL 479717|B.1.5|Egypt|2020-06-02	Africa|hCoV-19/Gambia/GC19-2711/2020|EPI ISL 561135|B.1.5.12|Gambia|2020-07-21	0.0001680746	Africa
Africa|hCoV-19/Egypt/CUNCI-HGC5I034/2020|EPI ISL 479720|B.1.5|Egypt|2020-06-02	Africa|hCoV-19/Gambia/GC19-2711/2020|EPI ISL 561135|B.1.5.12|Gambia|2020-07-21	0.0002352372	Africa
Africa|hCoV-19/Egypt/CUNCI-HGC6I002/2020|EPI ISL 479719|B.1.1.1|Egypt|2020-06-02	Africa|hCoV-19/Gambia/GC19-2711/2020|EPI ISL 561135|B.1.5.12|Gambia|2020-07-21	0.0005378497	Africa
Africa|hCoV-19/Egypt/CUNCI-HGC6I003/2020|EPI ISL 479718|B.1.5|Egypt|2020-06-02	Africa|hCoV-19/Gambia/GC19-2711/2020|EPI ISL 561135|B.1.5.12|Gambia|2020-07-21	0.0002688687	Africa
Africa|hCoV-19/Egypt/CUNCI-HGC6I007/2020|EPI ISL 479722|B.1|Egypt|2020-06-02	Africa|hCoV-19/Gambia/GC19-2711/2020|EPI ISL 561135|B.1.5.12|Gambia|2020-07-21	0.0002353092	Africa
Africa|hCoV-19/Egypt/CUNCI-HGC6I010/2020|EPI ISL 478672|B.1|Egypt|2020-06-02	Africa|hCoV-19/Gambia/GC19-2711/2020|EPI ISL 561135|B.1.5.12|Gambia|2020-07-21	0.0003696636	Africa
Africa|hCoV-19/Egypt/CUNCI-HGC6I011/2020|EPI ISL 479727|A|Egypt|2020-06-02	Africa|hCoV-19/Gambia/GC19-2711/2020|EPI ISL 561135|B.1.5.12|Gambia|2020-07-21	0.0007060298	Africa
Africa|hCoV-19/Egypt/CUNCI-HGC6I015/2020|EPI ISL 479725|B.1.1|Egypt|2020-06-02	Africa|hCoV-19/Gambia/GC19-2711/2020|EPI ISL 561135|B.1.5.12|Gambia|2020-07-21	0.0004369383	Africa
Africa|hCoV-19/Egypt/CUNCI-HGC6I016/2020|EPI ISL 475723|B.1.247|Egypt|2020-06-02	Africa|hCoV-19/Gambia/GC19-2711/2020|EPI ISL 561135|B.1.5.12|Gambia|2020-07-21	0.0004709477	Africa
Africa|hCoV-19/Egypt/CUNCI-HGC6I024/2020|EPI ISL 479732|B.1.1.247|Egypt|2020-06-02	Africa|hCoV-19/Gambia/GC19-2711/2020|EPI ISL 561135|B.1.5.12|Gambia|2020-07-21	0.0004038025	Africa
Africa|hCoV-19/Egypt/CUNCI-HGC6I026/2020|EPI ISL 479724|B.1.1.1|Egypt|2020-06-02	Africa|hCoV-19/Gambia/GC19-2711/2020|EPI ISL 561135|B.1.5.12|Gambia|2020-07-21	0.0005714768	Africa
Africa|hCoV-19/Egypt/CUNCI-HGC6I029/2020|EPI ISL 477161|B.1.255|Egypt|2020-06-02	Africa|hCoV-19/Gambia/GC19-2711/2020|EPI ISL 561135|B.1.5.12|Gambia|2020-07-21	0.0003696797	Africa
Africa|hCoV-19/Egypt/CUNCI-HGC6I031/2020|EPI ISL 475724|B.1.1.1|Egypt|2020-06-02	Africa|hCoV-19/Gambia/GC19-2711/2020|EPI ISL 561135|B.1.5.12|Gambia|2020-07-21	0.0005381807	Africa
Africa|hCoV-19/Egypt/CUNCI-HGC6I032/2020|EPI ISL 479733|B.1.1.1|Egypt|2020-06-02	Africa|hCoV-19/Gambia/GC19-2711/2020|EPI ISL 561135|B.1.5.12|Gambia|2020-07-21	0.0005379220	Africa
Africa|hCoV-19/Egypt/CUNCI-HGC6I033/2020|EPI ISL 479723|B.1.1.1|Egypt|2020-06-02	Africa|hCoV-19/Gambia/GC19-2711/2020|EPI ISL 561135|B.1.5.12|Gambia|2020-07-21	0.0005378985	Africa
Africa|hCoV-19/Egypt/CUNCI-HGC7I01/2020|EPI ISL 529141|B.1|Egypt|2020-07-19	Africa|hCoV-19/Gambia/GC19-2711/2020|EPI ISL 561135|B.1.5.12|Gambia|2020-07-21	0.0004033533	Africa
Africa|hCoV-19/Egypt/CUNCI-HGC7I02/2020|EPI ISL 529142|A|Egypt|2020-07-19	Africa|hCoV-19/Gambia/GC19-2711/2020|EPI ISL 561135|B.1.5.12|Gambia|2020-07-21	0.0006724409	Africa
Africa|hCoV-19/Egypt/CUNCI-HGC7I07/2020|EPI ISL 529145|B.1|Egypt|2020-07-19	Africa|hCoV-19/Gambia/GC19-2711/2020|EPI ISL 561135|B.1.5.12|Gambia|2020-07-21	0.0003697418	Africa
Africa|hCoV-19/Egypt/EGY-020/2020|EPI ISL 526975|B.1|Egypt|2020-08-14	Africa|hCoV-19/Gambia/GC19-2711/2020|EPI ISL 561135|B.1.5.12|Gambia|2020-07-21	0.0003696884	Africa
Africa|hCoV-19/Egypt/EGY-041/2020|EPI ISL 526997|B.1|Egypt|2020-08-22	Africa|hCoV-19/Gambia/GC19-2711/2020|EPI ISL 561135|B.1.5.12|Gambia|2020-07-21	0.0003696884	Africa
Africa|hCoV-19/Egypt/EGY-S031/2020|EPI ISL 526986|B.1|Egypt|2020-08-17	Africa|hCoV-19/Gambia/GC19-2711/2020|EPI ISL 561135|B.1.5.12|Gambia|2020-07-21	0.0003696884	Africa
Africa|hCoV-19/Egypt/HCoV2-Egy-002/2020|EPI ISL 510532|B.1|Egypt|2020-06-02	Africa|hCoV-19/Gambia/GC19-2711/2020|EPI ISL 561135|B.1.5.12|Gambia|2020-07-21	0.0003696884	Africa
Africa|hCoV-19/Egypt/MASRI-005/2020|EPI ISL 482759|B.1|Egypt|2020-04-30	Africa|hCoV-19/Gambia/GC19-2711/2020|EPI ISL 561135|B.1.5.12|Gambia|2020-07-21	0.0002352167	Africa
Africa|hCoV-19/Egypt/MASRI-007/2020|EPI ISL 482760|B.1|Egypt|2020-04-28	Africa|hCoV-19/Gambia/GC19-2711/2020|EPI ISL 561135|B.1.5.12|Gambia|2020-07-21	0.0003026329	Africa
Africa|hCoV-19/Egypt/MASRI-008/2020|EPI ISL 482761|B.1|Egypt|2020-04-30	Africa|hCoV-19/Gambia/GC19-2711/2020|EPI ISL 561135|B.1.5.12|Gambia|2020-07-21	0.0002366262	Africa
Africa|hCoV-19/Egypt/MASRI-009/2020|EPI ISL 483035|A|Egypt|2020-04-30	Africa|hCoV-19/Gambia/GC19-2711/2020|EPI ISL 561135|B.1.5.12|Gambia|2020-07-21	0.0005378100	Africa
Africa|hCoV-19/Egypt/MASRI-011/2020|EPI ISL 482762|B.1|Egypt|2020-05-05	Africa|hCoV-19/Gambia/GC19-2711/2020|EPI ISL 561135|B.1.5.12|Gambia|2020-07-21	0.0003025007	Africa
Africa|hCoV-19/Egypt/MASRI-012/2020|EPI ISL 482763|B.1|Egypt|2020-05-05	Africa|hCoV-19/Gambia/GC19-2711/2020|EPI ISL 561135|B.1.5.12|Gambia|2020-07-21	0.0002016103	Africa
Africa|hCoV-19/Egypt/MASRI-014/2020|EPI ISL 482765|B.1|Egypt|2020-04-30	Africa|hCoV-19/Gambia/GC19-2711/2020|EPI ISL 561135|B.1.5.12|Gambia|2020-07-21	0.0004369999	Africa
Africa|hCoV-19/Egypt/MASRI-015/2020|EPI ISL 482766|B.1.36|Egypt|2020-05-11	Africa|hCoV-19/Gambia/GC19-2711/2020|EPI ISL 561135|B.1.5.12|Gambia|2020-07-21	0.0005041832	Africa
Africa|hCoV-19/Egypt/MASRI-016/2020|EPI ISL 482767|B.1|Egypt|2020-05-11	Africa|hCoV-19/Gambia/GC19-2711/2020|EPI ISL 561135|B.1.5.12|Gambia|2020-07-21	0.0004372938	Africa
Africa|hCoV-19/Egypt/MASRI-018/2020|EPI ISL 483036|A|Egypt|2020-05-10	Africa|hCoV-19/Gambia/GC19-2711/2020|EPI ISL 561135|B.1.5.12|Gambia|2020-07-21	0.0006771062	Africa
Africa|hCoV-19/Egypt/MASRI-020/2020|EPI ISL 483037|B.1|Egypt|2020-05-13	Africa|hCoV-19/Gambia/GC19-2711/2020|EPI ISL 561135|B.1.5.12|Gambia|2020-07-21	0.0005093760	Africa
Africa|hCoV-19/Egypt/MASRI-022/2020|EPI ISL 482768|B.1.255|Egypt|2020-05-13	Africa|hCoV-19/Gambia/GC19-2711/2020|EPI ISL 561135|B.1.5.12|Gambia|2020-07-21	0.0004376200	Africa
Africa|hCoV-19/Egypt/MASRI-023/2020|EPI ISL 482769|B.1|Egypt|2020-05-11	Africa|hCoV-19/Gambia/GC19-2711/2020|EPI ISL 561135|B.1.5.12|Gambia|2020-07-21	0.0002354849	Africa
Africa|hCoV-19/Egypt/MASRI-024/2020|EPI ISL 482770|B.1|Egypt|2020-05-11	Africa|hCoV-19/Gambia/GC19-2711/2020|EPI ISL 561135|B.1.5.12|Gambia|2020-07-21	0.0003024499	Africa
Africa|hCoV-19/Egypt/MASRI-025/2020|EPI ISL 482771|B.1|Egypt|2020-05-10	Africa|hCoV-19/Gambia/GC19-2711/2020|EPI ISL 561135|B.1.5.12|Gambia|2020-07-21	0.0004371218	Africa
Africa|hCoV-19/Egypt/MASRI-026/2020|EPI ISL 482772|B.1|Egypt|2020-05-10	Africa|hCoV-19/Gambia/GC19-2711/2020|EPI ISL 561135|B.1.5.12|Gambia|2020-07-21	0.0003697454	Africa
Africa|hCoV-19/Egypt/MASRI-027/2020|EPI ISL 482773|B.1.1.123|Egypt|2020-05-08	Africa|hCoV-19/Gambia/GC19-2711/2020|EPI ISL 561135|B.1.5.12|Gambia|2020-07-21	0.0003704814	Africa
Africa|hCoV-19/Egypt/MASRI-028/2020|EPI ISL 483038|B.1|Egypt|2020-05-13	Africa|hCoV-19/Gambia/GC19-2711/2020|EPI ISL 561135|B.1.5.12|Gambia|2020-07-21	0.0003696847	Africa
Africa|hCoV-19/Egypt/MASRI-029/2020|EPI ISL 482774|B.1|Egypt|2020-05-13	Africa|hCoV-19/Gambia/GC19-2711/2020|EPI ISL 561135|B.1.5.12|Gambia|2020-07-21	0.0003024601	Africa
Africa|hCoV-19/Egypt/MASRI-10/2020|EPI ISL 475752|B.1.255|Egypt|2020-05	Africa|hCoV-19/Gambia/GC19-2711/2020|EPI ISL 561135|B.1.5.12|Gambia|2020-07-21	0.0004034211	Africa
Africa|hCoV-19/Egypt/MASRI-11/2020|EPI ISL 475753|B.1.36|Egypt|2020-05	Africa|hCoV-19/Gambia/GC19-2711/2020|EPI ISL 561135|B.1.5.12|Gambia|2020-07-21	0.0005378009	Africa
Africa|hCoV-19/Egypt/MASRI-14/2020|EPI ISL 475749|B.1|Egypt|2020-05	Africa|hCoV-19/Gambia/GC19-2711/2020|EPI ISL 561135|B.1.5.12|Gambia|2020-07-21	0.0002688480	Africa
Africa|hCoV-19/Egypt/MASRI-15/2020|EPI ISL 475750|B.1.1|Egypt|2020-05	Africa|hCoV-19/Gambia/GC19-2711/2020|EPI ISL 561135|B.1.5.12|Gambia|2020-07-21	0.0006089901	Africa
Africa|hCoV-19/Egypt/MASRI-2/2020|EPI ISL 475745|B.1|Egypt|2020-05	Africa|hCoV-19/Gambia/GC19-2711/2020|EPI ISL 561135|B.1.5.12|Gambia|2020-07-21	0.0003024396	Africa
Africa|hCoV-19/Egypt/MASRI-3/2020|EPI ISL 475746|A|Egypt|2020-05	Africa|hCoV-19/Gambia/GC19-2711/2020|EPI ISL 561135|B.1.5.12|Gambia|2020-07-21	0.0005714711	Africa
Africa|hCoV-19/Egypt/MASRI-6/2020|EPI ISL 475747|B.1.255|Egypt|2020-05	Africa|hCoV-19/Gambia/GC19-2711/2020|EPI ISL 561135|B.1.5.12|Gambia|2020-07-21	0.0003024398	Africa
Africa|hCoV-19/Egypt/MASRI-9/2020|EPI ISL 475751|B.1.1.1|Egypt|2020-05	Africa|hCoV-19/Gambia/GC19-2711/2020|EPI ISL 561135|B.1.5.12|Gambia|2020-07-21	0.0006725699	Africa
Africa|hCoV-19/Egypt/NRC-01/2020|EPI ISL 430820|B.1|Egypt|2020-03-18	Africa|hCoV-19/Gambia/GC19-2711/2020|EPI ISL 561135|B.1.5.12|Gambia|2020-07-21	0.0002699218	Africa
Africa|hCoV-19/Egypt/NRC-03/2020|EPI ISL 430819|B.1.246|Egypt|2020-03-18	Africa|hCoV-19/Gambia/GC19-2711/2020|EPI ISL 561135|B.1.5.12|Gambia|2020-07-21	0.0003034624	Africa
Africa|hCoV-19/Gabon/ITM-K011/2020|EPI ISL 539573|A|Gabon|2020-03-22	Africa|hCoV-19/Gambia/GC19-2711/2020|EPI ISL 561135|B.1.5.12|Gambia|2020-07-21	0.0005041748	Africa
Africa|hCoV-19/Gabon/ITM-K023/2020|EPI ISL 539574|B.1.178|Gabon|2020-03-27	Africa|hCoV-19/Gambia/GC19-2711/2020|EPI ISL 561135|B.1.5.12|Gambia|2020-07-21	0.0002688246	Africa
Africa|hCoV-19/Gabon/ITM-K027/2020|EPI ISL 539575|A|Gabon|2020-03-27	Africa|hCoV-19/Gambia/GC19-2711/2020|EPI ISL 561135|B.1.5.12|Gambia|2020-07-21	0.0005041630	Africa
Africa|hCoV-19/Gabon/ITM-K028/2020|EPI ISL 539576|B.1.292|Gabon|2020-03-27	Africa|hCoV-19/Gambia/GC19-2711/2020|EPI ISL 561135|B.1.5.12|Gambia|2020-07-21	0.0002688299	Africa
Africa|hCoV-19/Gambia/0214/2020|EPI ISL 471158|B.1|Gambia|2020-03-29	Africa|hCoV-19/Gambia/GC19-2711/2020|EPI ISL 561135|B.1.5.12|Gambia|2020-07-21	0.0004376955	Africa
Africa|hCoV-19/Gambia/0268/2020|EPI ISL 471159|B.1.1|Gambia|2020-03-21	Africa|hCoV-19/Gambia/GC19-2711/2020|EPI ISL 561135|B.1.5.12|Gambia|2020-07-21	0.0003053917	Africa
Africa|hCoV-19/Gambia/0278/2020|EPI ISL 471160|B.1.1|Gambia|2020-03-20	Africa|hCoV-19/Gambia/GC19-2711/2020|EPI ISL 561135|B.1.5.12|Gambia|2020-07-21	0.0003058378	Africa
Africa|hCoV-19/Gambia/0528/2020|EPI ISL 471161|B.1.1.293|Gambia|2020-04-30	Africa|hCoV-19/Gambia/GC19-2711/2020|EPI ISL 561135|B.1.5.12|Gambia|2020-07-21	0.0003446749	Africa
Africa|hCoV-19/Gambia/0531/2020|EPI ISL 471162|B.1.1.293|Gambia|2020-04-30	Africa|hCoV-19/Gambia/GC19-2711/2020|EPI ISL 561135|B.1.5.12|Gambia|2020-07-21	0.0003446988	Africa
Africa|hCoV-19/Gambia/0536/2020|EPI ISL 471163|B.1.1.293|Gambia|2020-04-30	Africa|hCoV-19/Gambia/GC19-2711/2020|EPI ISL 561135|B.1.5.12|Gambia|2020-07-21	0.0003360814	Africa
Africa|hCoV-19/Gambia/0547/2020|EPI ISL 471164|B.1.1.293|Gambia|2020-04-30	Africa|hCoV-19/Gambia/GC19-2711/2020|EPI ISL 561135|B.1.5.12|Gambia|2020-07-21	0.0003366131	Africa
Africa|hCoV-19/Gambia/0548/2020|EPI ISL 471165|B.1.5|Gambia|2020-04-30	Africa|hCoV-19/Gambia/GC19-2711/2020|EPI ISL 561135|B.1.5.12|Gambia|2020-07-21	0.0001738913	Africa
Africa|hCoV-19/Gambia/1090/2020|EPI ISL 471166|B.1.1|Gambia|2020-05-04	Africa|hCoV-19/Gambia/GC19-2711/2020|EPI ISL 561135|B.1.5.12|Gambia|2020-07-21	0.0003727026	Africa
Africa|hCoV-19/Gambia/1094/2020|EPI ISL 471167|B.1.1.293|Gambia|2020-05-04	Africa|hCoV-19/Gambia/GC19-2711/2020|EPI ISL 561135|B.1.5.12|Gambia|2020-07-21	0.0003360814	Africa
Africa|hCoV-19/Gambia/1251/2020|EPI ISL 471168|B.1.1.293|Gambia|2020-05-07	Africa|hCoV-19/Gambia/GC19-2711/2020|EPI ISL 561135|B.1.5.12|Gambia|2020-07-21	0.0003446750	Africa
Africa|hCoV-19/Gambia/1264/2020|EPI ISL 471169|B.1.1|Gambia|2020-05-07	Africa|hCoV-19/Gambia/GC19-2711/2020|EPI ISL 561135|B.1.5.12|Gambia|2020-07-21	0.0003049778	Africa
Africa|hCoV-19/Gambia/1271/2020|EPI ISL 471170|B.1.1|Gambia|2020-05-07	Africa|hCoV-19/Gambia/GC19-2711/2020|EPI ISL 561135|B.1.5.12|Gambia|2020-07-21	0.0003053710	Africa
Africa|hCoV-19/Gambia/1277/2020|EPI ISL 471171|B.1.1.293|Gambia|2020-05-07	Africa|hCoV-19/Gambia/GC19-2711/2020|EPI ISL 561135|B.1.5.12|Gambia|2020-07-21	0.0003360814	Africa
Africa|hCoV-19/Gambia/3668/2020|EPI ISL 560992|B.1.5.12|Gambia|2020-07-30	Africa|hCoV-19/Gambia/GC19-2711/2020|EPI ISL 561135|B.1.5.12|Gambia|2020-07-21	0.0002369682	Africa
Africa|hCoV-19/Gambia/3670/2020|EPI ISL 560993|B.1.5.12|Gambia|2020-07-30	Africa|hCoV-19/Gambia/GC19-2711/2020|EPI ISL 561135|B.1.5.12|Gambia|2020-07-21	0.0002389089	Africa
Africa|hCoV-19/Gambia/3671/2020|EPI ISL 560994|B.1.1.293|Gambia|2020-07-30	Africa|hCoV-19/Gambia/GC19-2711/2020|EPI ISL 561135|B.1.5.12|Gambia|2020-07-21	0.0003047023	Africa
Africa|hCoV-19/Gambia/3673/2020|EPI ISL 560995|B.1.5|Gambia|2020-07-30	Africa|hCoV-19/Gambia/GC19-2711/2020|EPI ISL 561135|B.1.5.12|Gambia|2020-07-21	0.0003047599	Africa
Africa|hCoV-19/Gambia/3676/2020|EPI ISL 560996|B.1.5|Gambia|2020-07-30	Africa|hCoV-19/Gambia/GC19-2711/2020|EPI ISL 561135|B.1.5.12|Gambia|2020-07-21	0.0001033886	Africa
Africa|hCoV-19/Gambia/3678/2020|EPI ISL 560997|B.1.292|Gambia|2020-07-30	Africa|hCoV-19/Gambia/GC19-2711/2020|EPI ISL 561135|B.1.5.12|Gambia|2020-07-21	0.0003024499	Africa
Africa|hCoV-19/Gambia/3679/2020|EPI ISL 560998|B.1.5.12|Gambia|2020-07-30	Africa|hCoV-19/Gambia/GC19-2711/2020|EPI ISL 561135|B.1.5.12|Gambia|2020-07-21	0.0001706567	Africa
Africa|hCoV-19/Gambia/3680/2020|EPI ISL 560999|B.1.5|Gambia|2020-07-30	Africa|hCoV-19/Gambia/GC19-2711/2020|EPI ISL 561135|B.1.5.12|Gambia|2020-07-21	0.0001034278	Africa
Africa|hCoV-19/Gambia/3683/2020|EPI ISL 561000|B.1.292|Gambia|2020-07-30	Africa|hCoV-19/Gambia/GC19-2711/2020|EPI ISL 561135|B.1.5.12|Gambia|2020-07-21	0.0003360623	Africa
Africa|hCoV-19/Gambia/3703/2020|EPI ISL 561001|B.1.5.12|Gambia|2020-07-30	Africa|hCoV-19/Gambia/GC19-2711/2020|EPI ISL 561135|B.1.5.12|Gambia|2020-07-21	0.0001680102	Africa
Africa|hCoV-19/Gambia/3717/2020|EPI ISL 561002|B.1.5|Gambia|2020-07-30	Africa|hCoV-19/Gambia/GC19-2711/2020|EPI ISL 561135|B.1.5.12|Gambia|2020-07-21	0.0000682587	Africa
Africa|hCoV-19/Gambia/3724/2020|EPI ISL 561003|B.1.5.12|Gambia|2020-07-30	Africa|hCoV-19/Gambia/GC19-2711/2020|EPI ISL 561135|B.1.5.12|Gambia|2020-07-21	0.0001680102	Africa
Africa|hCoV-19/Gambia/3725/2020|EPI ISL 561004|B.1.1.293|Gambia|2020-07-30	Africa|hCoV-19/Gambia/GC19-2711/2020|EPI ISL 561135|B.1.5.12|Gambia|2020-07-21	0.0004705837	Africa
Africa|hCoV-19/Gambia/3728/2020|EPI ISL 561005|B.1.5|Gambia|2020-07-30	Africa|hCoV-19/Gambia/GC19-2711/2020|EPI ISL 561135|B.1.5.12|Gambia|2020-07-21	0.0001407234	Africa
Africa|hCoV-19/Gambia/3729/2020|EPI ISL 561006|B.1.5.12|Gambia|2020-07-30	Africa|hCoV-19/Gambia/GC19-2711/2020|EPI ISL 561135|B.1.5.12|Gambia|2020-07-21	0.0001007987	Africa
Africa|hCoV-19/Gambia/3732/2020|EPI ISL 561007|B.1.5|Gambia|2020-07-30	Africa|hCoV-19/Gambia/GC19-2711/2020|EPI ISL 561135|B.1.5.12|Gambia|2020-07-21	0.0000683077	Africa
Africa|hCoV-19/Gambia/3735/2020|EPI ISL 561008|B.1.5|Gambia|2020-07-30	Africa|hCoV-19/Gambia/GC19-2711/2020|EPI ISL 561135|B.1.5.12|Gambia|2020-07-21	0.0001378481	Africa
Africa|hCoV-19/Gambia/3737/2020|EPI ISL 561009|B.1.1.293|Gambia|2020-07-30	Africa|hCoV-19/Gambia/GC19-2711/2020|EPI ISL 561135|B.1.5.12|Gambia|2020-07-21	0.0003698748	Africa
Africa|hCoV-19/Gambia/3741/2020|EPI ISL 561010|B.1.5.12|Gambia|2020-07-30	Africa|hCoV-19/Gambia/GC19-2711/2020|EPI ISL 561135|B.1.5.12|Gambia|2020-07-21	0.0001023797	Africa
Africa|hCoV-19/Gambia/3743/2020|EPI ISL 561011|B.1.5.12|Gambia|2020-07-30	Africa|hCoV-19/Gambia/GC19-2711/2020|EPI ISL 561135|B.1.5.12|Gambia|2020-07-21	0.0002352325	Africa
Africa|hCoV-19/Gambia/3749/2020|EPI ISL 561012|B.1.5.12|Gambia|2020-07-30	Africa|hCoV-19/Gambia/GC19-2711/2020|EPI ISL 561135|B.1.5.12|Gambia|2020-07-21	0.0001680046	Africa
Africa|hCoV-19/Gambia/3761/2020|EPI ISL 561013|B.1.5.12|Gambia|2020-07-30	Africa|hCoV-19/Gambia/GC19-2711/2020|EPI ISL 561135|B.1.5.12|Gambia|2020-07-21	0.0001680046	Africa
Africa|hCoV-19/Gambia/3772/2020|EPI ISL 561025|B.1.5|Gambia|2020-07-30	Africa|hCoV-19/Gambia/GC19-2711/2020|EPI ISL 561135|B.1.5.12|Gambia|2020-07-21	0.0000696806	Africa
Africa|hCoV-19/Gambia/GC19-015/2020|EPI ISL 428855|B.1.1.8|Gambia|2020-03-17	Africa|hCoV-19/Gambia/GC19-2711/2020|EPI ISL 561135|B.1.5.12|Gambia|2020-07-21	0.0002688426	Africa
Africa|hCoV-19/Gambia/GC19-026/2020|EPI ISL 428856|B.6|Gambia|2020-03-21	Africa|hCoV-19/Gambia/GC19-2711/2020|EPI ISL 561135|B.1.5.12|Gambia|2020-07-21	0.0004705410	Africa
Africa|hCoV-19/Gambia/GC19-029/2020|EPI ISL 428857|B.1|Gambia|2020-04-20	Africa|hCoV-19/Gambia/GC19-2711/2020|EPI ISL 561135|B.1.5.12|Gambia|2020-07-21	0.0002688416	Africa
Africa|hCoV-19/Gambia/GC19-0479/2020|EPI ISL 561015|B.1.1.293|Gambia|2020-04-29	Africa|hCoV-19/Gambia/GC19-2711/2020|EPI ISL 561135|B.1.5.12|Gambia|2020-07-21	0.0003161519	Africa
Africa|hCoV-19/Gambia/GC19-0544/2020|EPI ISL 561016|B.1.5|Gambia|2020-05-01	Africa|hCoV-19/Gambia/GC19-2711/2020|EPI ISL 561135|B.1.5.12|Gambia|2020-07-21	0.0001748501	Africa
Africa|hCoV-19/Gambia/GC19-1385/2020|EPI ISL 561018|B.1.5|Gambia|2020-05-12	Africa|hCoV-19/Gambia/GC19-2711/2020|EPI ISL 561135|B.1.5.12|Gambia|2020-07-21	0.0001767598	Africa
Africa|hCoV-19/Gambia/GC19-1503/2020|EPI ISL 561021|B.1.1|Gambia|2020-05-14	Africa|hCoV-19/Gambia/GC19-2711/2020|EPI ISL 561135|B.1.5.12|Gambia|2020-07-21	0.0004033135	Africa
Africa|hCoV-19/Gambia/GC19-1527/2020|EPI ISL 561022|B.1.1.293|Gambia|2020-05-16	Africa|hCoV-19/Gambia/GC19-2711/2020|EPI ISL 561135|B.1.5.12|Gambia|2020-07-21	0.0003361153	Africa
Africa|hCoV-19/Gambia/GC19-1533/2020|EPI ISL 561023|B.1.1.264|Gambia|2020-05-16	Africa|hCoV-19/Gambia/GC19-2711/2020|EPI ISL 561135|B.1.5.12|Gambia|2020-07-21	0.0003482755	Africa
Africa|hCoV-19/Gambia/GC19-1572/2020|EPI ISL 561014|B.1.1|Gambia|2020-05-20	Africa|hCoV-19/Gambia/GC19-2711/2020|EPI ISL 561135|B.1.5.12|Gambia|2020-07-21	0.0003138129	Africa
Africa|hCoV-19/Gambia/GC19-1575/2020|EPI ISL 561026|B.1.1|Gambia|2020-05-20	Africa|hCoV-19/Gambia/GC19-2711/2020|EPI ISL 561135|B.1.5.12|Gambia|2020-07-21	0.0002776062	Africa
Africa|hCoV-19/Gambia/GC19-1606/2020|EPI ISL 561027|B.1.1|Gambia|2020-05-20	Africa|hCoV-19/Gambia/GC19-2711/2020|EPI ISL 561135|B.1.5.12|Gambia|2020-07-21	0.0003482872	Africa
Africa|hCoV-19/Gambia/GC19-1706/2020|EPI ISL 561028|B.1.5|Gambia|2020-05-22	Africa|hCoV-19/Gambia/GC19-2711/2020|EPI ISL 561135|B.1.5.12|Gambia|2020-07-21	0.0001749477	Africa
Africa|hCoV-19/Gambia/GC19-1814/2020|EPI ISL 561032|B.1.5|Gambia|2020-05-28	Africa|hCoV-19/Gambia/GC19-2711/2020|EPI ISL 561135|B.1.5.12|Gambia|2020-07-21	0.0001766971	Africa
Africa|hCoV-19/Gambia/GC19-1818/2020|EPI ISL 561034|B.1.1|Gambia|2020-05-28	Africa|hCoV-19/Gambia/GC19-2711/2020|EPI ISL 561135|B.1.5.12|Gambia|2020-07-21	0.0004033404	Africa
Africa|hCoV-19/Gambia/GC19-1983/2020|EPI ISL 561038|B.1.1|Gambia|2020-06-07	Africa|hCoV-19/Gambia/GC19-2711/2020|EPI ISL 561135|B.1.5.12|Gambia|2020-07-21	0.0004033276	Africa
Africa|hCoV-19/Gambia/GC19-2197/2020|EPI ISL 561040|B.1.292|Gambia|2020-06-26	Africa|hCoV-19/Gambia/GC19-2711/2020|EPI ISL 561135|B.1.5.12|Gambia|2020-07-21	0.0003048983	Africa
Africa|hCoV-19/Gambia/GC19-2427/2020|EPI ISL 561105|B.1.1.293|Gambia|2020-07-21	Africa|hCoV-19/Gambia/GC19-2711/2020|EPI ISL 561135|B.1.5.12|Gambia|2020-07-21	0.0003361300	Africa
Africa|hCoV-19/Gambia/GC19-2443/2020|EPI ISL 561106|B.1.5|Gambia|2020-07-21	Africa|hCoV-19/Gambia/GC19-2711/2020|EPI ISL 561135|B.1.5.12|Gambia|2020-07-21	0.0001413998	Africa
Africa|hCoV-19/Gambia/GC19-2450/2020|EPI ISL 561107|B.1.5.12|Gambia|2020-07-21	Africa|hCoV-19/Gambia/GC19-2711/2020|EPI ISL 561135|B.1.5.12|Gambia|2020-07-21	0.0001680124	Africa
Africa|hCoV-19/Gambia/GC19-2459/2020|EPI ISL 561108|B.1.1.293|Gambia|2020-07-21	Africa|hCoV-19/Gambia/GC19-2711/2020|EPI ISL 561135|B.1.5.12|Gambia|2020-07-21	0.0003049366	Africa
Africa|hCoV-19/Gambia/GC19-2469/2020|EPI ISL 561109|B.1.5|Gambia|2020-07-21	Africa|hCoV-19/Gambia/GC19-2711/2020|EPI ISL 561135|B.1.5.12|Gambia|2020-07-21	0.0001033922	Africa
Africa|hCoV-19/Gambia/GC19-2473/2020|EPI ISL 561110|B.1.5.12|Gambia|2020-07-21	Africa|hCoV-19/Gambia/GC19-2711/2020|EPI ISL 561135|B.1.5.12|Gambia|2020-07-21	0.0002016278	Africa
Africa|hCoV-19/Gambia/GC19-2498/2020|EPI ISL 561111|B.1.292|Gambia|2020-07-21	Africa|hCoV-19/Gambia/GC19-2711/2020|EPI ISL 561135|B.1.5.12|Gambia|2020-07-21	0.0003360510	Africa
Africa|hCoV-19/Gambia/GC19-2525/2020|EPI ISL 561113|B.1.1.293|Gambia|2020-07-21	Africa|hCoV-19/Gambia/GC19-2711/2020|EPI ISL 561135|B.1.5.12|Gambia|2020-07-21	0.0004033236	Africa
Africa|hCoV-19/Gambia/GC19-2526/2020|EPI ISL 561114|B.1.5.12|Gambia|2020-07-21	Africa|hCoV-19/Gambia/GC19-2711/2020|EPI ISL 561135|B.1.5.12|Gambia|2020-07-21	0.0002016319	Africa
Africa|hCoV-19/Gambia/GC19-2629/2020|EPI ISL 561123|B.1.5.12|Gambia|2020-07-21	Africa|hCoV-19/Gambia/GC19-2711/2020|EPI ISL 561135|B.1.5.12|Gambia|2020-07-21	0.0001693782	Africa
Africa|hCoV-19/Gambia/GC19-2632/2020|EPI ISL 561124|B.1.5.12|Gambia|2020-07-21	Africa|hCoV-19/Gambia/GC19-2711/2020|EPI ISL 561135|B.1.5.12|Gambia|2020-07-21	0.0001692521	Africa
Africa|hCoV-19/Gambia/GC19-2638/2020|EPI ISL 561126|B.1.5.12|Gambia|2020-07-21	Africa|hCoV-19/Gambia/GC19-2711/2020|EPI ISL 561135|B.1.5.12|Gambia|2020-07-21	0.0001387243	Africa
Africa|hCoV-19/Gambia/GC19-2652/2020|EPI ISL 561128|B.1.5.12|Gambia|2020-07-21	Africa|hCoV-19/Gambia/GC19-2711/2020|EPI ISL 561135|B.1.5.12|Gambia|2020-07-21	0.0000672310	Africa
Africa|hCoV-19/Gambia/GC19-2654/2020|EPI ISL 561130|B.1.292|Gambia|2020-07-21	Africa|hCoV-19/Gambia/GC19-2711/2020|EPI ISL 561135|B.1.5.12|Gambia|2020-07-21	0.0003697008	Africa
Africa|hCoV-19/Gambia/GC19-2663/2020|EPI ISL 561133|B.1.1.293|Gambia|2020-07-21	Africa|hCoV-19/Gambia/GC19-2711/2020|EPI ISL 561135|B.1.5.12|Gambia|2020-07-21	0.0004369427	Africa
Africa|hCoV-19/Gambia/GC19-2707/2020|EPI ISL 561134|B.1.1.293|Gambia|2020-07-21	Africa|hCoV-19/Gambia/GC19-2711/2020|EPI ISL 561135|B.1.5.12|Gambia|2020-07-21	0.0003724379	Africa
Africa|hCoV-19/Algeria/G0638 2264/2020|EPI ISL 418241|B.1|Algeria|2020-03-02	Africa|hCoV-19/Gambia/GC19-2730/2020|EPI ISL 561136|B.1.5.12|Gambia|2020-07-21	0.0005428578	Africa
Africa|hCoV-19/Algeria/G0640 2265/2020|EPI ISL 418242|B.1|Algeria|2020-03-08	Africa|hCoV-19/Gambia/GC19-2730/2020|EPI ISL 561136|B.1.5.12|Gambia|2020-07-21	0.0004401938	Africa
Africa|hCoV-19/Algeria/G0860 2262/2020|EPI ISL 420037|B.1|Algeria|2020-03-02	Africa|hCoV-19/Gambia/GC19-2730/2020|EPI ISL 561136|B.1.5.12|Gambia|2020-07-21	0.0004401938	Africa
Africa|hCoV-19/Benin/1022/2020|EPI ISL 476826|B.1|Benin|2020-03-25	Africa|hCoV-19/Gambia/GC19-2730/2020|EPI ISL 561136|B.1.5.12|Gambia|2020-07-21	0.0004063617	Africa
Africa|hCoV-19/Benin/1092/2020|EPI ISL 476827|B.1|Benin|2020-03-27	Africa|hCoV-19/Gambia/GC19-2730/2020|EPI ISL 561136|B.1.5.12|Gambia|2020-07-21	0.0004064621	Africa
Africa|hCoV-19/Benin/1408/2020|EPI ISL 476825|B.1.356|Benin|2020-04-04	Africa|hCoV-19/Gambia/GC19-2730/2020|EPI ISL 561136|B.1.5.12|Gambia|2020-07-21	0.0004402236	Africa
Africa|hCoV-19/Benin/1409/2020|EPI ISL 476828|B.1|Benin|2020-04-06	Africa|hCoV-19/Gambia/GC19-2730/2020|EPI ISL 561136|B.1.5.12|Gambia|2020-07-21	0.0004775128	Africa
Africa|hCoV-19/Benin/1950/2020|EPI ISL 476830|A|Benin|2020-04-15	Africa|hCoV-19/Gambia/GC19-2730/2020|EPI ISL 561136|B.1.5.12|Gambia|2020-07-21	0.0006097078	Africa
Africa|hCoV-19/Benin/197/2020|EPI ISL 476822|B.1.178|Benin|2020-03-15	Africa|hCoV-19/Gambia/GC19-2730/2020|EPI ISL 561136|B.1.5.12|Gambia|2020-07-21	0.0004064070	Africa
Africa|hCoV-19/Benin/2012/2020|EPI ISL 476831|A|Benin|2020-04-15	Africa|hCoV-19/Gambia/GC19-2730/2020|EPI ISL 561136|B.1.5.12|Gambia|2020-07-21	0.0006434998	Africa
Africa|hCoV-19/Benin/260/2020|EPI ISL 476823|B.1.292|Benin|2020-03-17	Africa|hCoV-19/Gambia/GC19-2730/2020|EPI ISL 561136|B.1.5.12|Gambia|2020-07-21	0.0004740645	Africa
Africa|hCoV-19/Benin/314/2020|EPI ISL 476834|B.1.5|Benin|2020-03-17	Africa|hCoV-19/Gambia/GC19-2730/2020|EPI ISL 561136|B.1.5.12|Gambia|2020-07-21	0.0005108545	Africa
Africa|hCoV-19/Benin/461/2020|EPI ISL 476833|A|Benin|2020-03-17	Africa|hCoV-19/Gambia/GC19-2730/2020|EPI ISL 561136|B.1.5.12|Gambia|2020-07-21	0.0006435001	Africa
Africa|hCoV-19/Benin/501/2020|EPI ISL 476824|B.1.356|Benin|2020-03-17	Africa|hCoV-19/Gambia/GC19-2730/2020|EPI ISL 561136|B.1.5.12|Gambia|2020-07-21	0.0004401938	Africa
Africa|hCoV-19/Benin/843/2020|EPI ISL 476829|A|Benin|2020-03-19	Africa|hCoV-19/Gambia/GC19-2730/2020|EPI ISL 561136|B.1.5.12|Gambia|2020-07-21	0.0005758175	Africa
Africa|hCoV-19/Botswana/BOT0455/2020|EPI ISL 560386|B.1|Botswana|2020-03-28	Africa|hCoV-19/Gambia/GC19-2730/2020|EPI ISL 561136|B.1.5.12|Gambia|2020-07-21	0.0003724565	Africa
Africa|hCoV-19/Botswana/BOT2254/2020|EPI ISL 560390|B.1.1|Botswana|2020-04-08	Africa|hCoV-19/Gambia/GC19-2730/2020|EPI ISL 561136|B.1.5.12|Gambia|2020-07-21	0.0004481806	Africa
Africa|hCoV-19/Botswana/BOT2283/2020|EPI ISL 560385|B.1|Botswana|2020-04-07	Africa|hCoV-19/Gambia/GC19-2730/2020|EPI ISL 561136|B.1.5.12|Gambia|2020-07-21	0.0004218330	Africa
Africa|hCoV-19/Botswana/BOT2624/2020|EPI ISL 560387|B.1.1|Botswana|2020-04-05	Africa|hCoV-19/Gambia/GC19-2730/2020|EPI ISL 561136|B.1.5.12|Gambia|2020-07-21	0.0003867086	Africa
Africa|hCoV-19/Botswana/BOT4161/2020|EPI ISL 560388|B.1.1.220|Botswana|2020-04-16	Africa|hCoV-19/Gambia/GC19-2730/2020|EPI ISL 561136|B.1.5.12|Gambia|2020-07-21	0.0005225200	Africa
Africa|hCoV-19/DRC/04186/2020|EPI ISL 471411|A|Democratic Republic of the Congo|2020-04-25	Africa|hCoV-19/Gambia/GC19-2730/2020|EPI ISL 561136|B.1.5.12|Gambia|2020-07-21	0.0006434992	Africa
Africa|hCoV-19/DRC/04188/2020|EPI ISL 471413|A|Democratic Republic of the Congo|2020-04-25	Africa|hCoV-19/Gambia/GC19-2730/2020|EPI ISL 561136|B.1.5.12|Gambia|2020-07-21	0.0007323268	Africa
Africa|hCoV-19/DRC/10041/2020|EPI ISL 527543|B.1.1.275|Democratic Republic of the Congo|2020-05-22	Africa|hCoV-19/Gambia/GC19-2730/2020|EPI ISL 561136|B.1.5.12|Gambia|2020-07-21	0.0005155589	Africa
Africa|hCoV-19/DRC/10057/2020|EPI ISL 527538|B.1.1.275|Democratic Republic of the Congo|2020-05-22	Africa|hCoV-19/Gambia/GC19-2730/2020|EPI ISL 561136|B.1.5.12|Gambia|2020-07-21	0.0006391429	Africa
Africa|hCoV-19/DRC/10061/2020|EPI ISL 527521|B.1.1.275|Democratic Republic of the Congo|2020-05-22	Africa|hCoV-19/Gambia/GC19-2730/2020|EPI ISL 561136|B.1.5.12|Gambia|2020-07-21	0.0004902363	Africa
Africa|hCoV-19/DRC/10070/2020|EPI ISL 527544|B.1.178|Democratic Republic of the Congo|2020-05-22	Africa|hCoV-19/Gambia/GC19-2730/2020|EPI ISL 561136|B.1.5.12|Gambia|2020-07-21	0.0005490784	Africa
Africa|hCoV-19/DRC/10120/2020|EPI ISL 513624|B.1.1.275|Democratic Republic of the Congo|2020-05-22	Africa|hCoV-19/Gambia/GC19-2730/2020|EPI ISL 561136|B.1.5.12|Gambia|2020-07-21	0.0005634962	Africa
Africa|hCoV-19/DRC/10127/2020|EPI ISL 513625|B.1.1.275|Democratic Republic of the Congo|2020-05-22	Africa|hCoV-19/Gambia/GC19-2730/2020|EPI ISL 561136|B.1.5.12|Gambia|2020-07-21	0.0005561333	Africa
Africa|hCoV-19/DRC/10242/2020|EPI ISL 513626|B.1.84|Democratic Republic of the Congo|2020-05-22	Africa|hCoV-19/Gambia/GC19-2730/2020|EPI ISL 561136|B.1.5.12|Gambia|2020-07-21	0.0004437047	Africa
Africa|hCoV-19/DRC/10251/2020|EPI ISL 513627|B.1.128|Democratic Republic of the Congo|2020-05-22	Africa|hCoV-19/Gambia/GC19-2730/2020|EPI ISL 561136|B.1.5.12|Gambia|2020-07-21	0.0005808911	Africa
Africa|hCoV-19/DRC/10324/2020|EPI ISL 527545|B.1.214|Democratic Republic of the Congo|2020-05-22	Africa|hCoV-19/Gambia/GC19-2730/2020|EPI ISL 561136|B.1.5.12|Gambia|2020-07-21	0.0005153874	Africa
Africa|hCoV-19/DRC/10346/2020|EPI ISL 527546|B.1.214|Democratic Republic of the Congo|2020-05-22	Africa|hCoV-19/Gambia/GC19-2730/2020|EPI ISL 561136|B.1.5.12|Gambia|2020-07-21	0.0005207904	Africa
Africa|hCoV-19/DRC/10364/2020|EPI ISL 527498|B.1|Democratic Republic of the Congo|2020-05-22	Africa|hCoV-19/Gambia/GC19-2730/2020|EPI ISL 561136|B.1.5.12|Gambia|2020-07-21	0.0004148020	Africa
Africa|hCoV-19/DRC/10371/2020|EPI ISL 527489|B.1.178|Democratic Republic of the Congo|2020-05-22	Africa|hCoV-19/Gambia/GC19-2730/2020|EPI ISL 561136|B.1.5.12|Gambia|2020-07-21	0.0005500279	Africa
Africa|hCoV-19/DRC/10373/2020|EPI ISL 527495|B.1.159|Democratic Republic of the Congo|2020-05-22	Africa|hCoV-19/Gambia/GC19-2730/2020|EPI ISL 561136|B.1.5.12|Gambia|2020-07-21	0.0005163381	Africa
Africa|hCoV-19/DRC/10374/2020|EPI ISL 527539|B.1.84|Democratic Republic of the Congo|2020-05-22	Africa|hCoV-19/Gambia/GC19-2730/2020|EPI ISL 561136|B.1.5.12|Gambia|2020-07-21	0.0007062870	Africa
Africa|hCoV-19/DRC/10375/2020|EPI ISL 527499|B.1.84|Democratic Republic of the Congo|2020-05-22	Africa|hCoV-19/Gambia/GC19-2730/2020|EPI ISL 561136|B.1.5.12|Gambia|2020-07-21	0.0005861912	Africa
Africa|hCoV-19/DRC/10399/2020|EPI ISL 527491|B.1.214|Democratic Republic of the Congo|2020-05-22	Africa|hCoV-19/Gambia/GC19-2730/2020|EPI ISL 561136|B.1.5.12|Gambia|2020-07-21	0.0005157609	Africa
Africa|hCoV-19/DRC/10502/2020|EPI ISL 527547|B.1.5|Democratic Republic of the Congo|2020-05-20	Africa|hCoV-19/Gambia/GC19-2730/2020|EPI ISL 561136|B.1.5.12|Gambia|2020-07-21	0.0003432932	Africa
Africa|hCoV-19/DRC/10506/2020|EPI ISL 527524|B.1.5|Democratic Republic of the Congo|2020-05-18	Africa|hCoV-19/Gambia/GC19-2730/2020|EPI ISL 561136|B.1.5.12|Gambia|2020-07-21	0.0003516817	Africa
Africa|hCoV-19/DRC/10507/2020|EPI ISL 527492|B.1.5|Democratic Republic of the Congo|2020-05-18	Africa|hCoV-19/Gambia/GC19-2730/2020|EPI ISL 561136|B.1.5.12|Gambia|2020-07-21	0.0003783607	Africa
Africa|hCoV-19/DRC/10508/2020|EPI ISL 527494|B.1.5|Democratic Republic of the Congo|2020-05-20	Africa|hCoV-19/Gambia/GC19-2730/2020|EPI ISL 561136|B.1.5.12|Gambia|2020-07-21	0.0003763166	Africa
Africa|hCoV-19/DRC/10532/2020|EPI ISL 527532|B.1.5|Democratic Republic of the Congo|2020-05-20	Africa|hCoV-19/Gambia/GC19-2730/2020|EPI ISL 561136|B.1.5.12|Gambia|2020-07-21	0.0003520033	Africa
Africa|hCoV-19/DRC/10533/2020|EPI ISL 527548|B.1.5|Democratic Republic of the Congo|2020-05-20	Africa|hCoV-19/Gambia/GC19-2730/2020|EPI ISL 561136|B.1.5.12|Gambia|2020-07-21	0.0003777463	Africa
Africa|hCoV-19/DRC/10621/2020|EPI ISL 527526|B.1.214|Democratic Republic of the Congo|2020-05-23	Africa|hCoV-19/Gambia/GC19-2730/2020|EPI ISL 561136|B.1.5.12|Gambia|2020-07-21	0.0004917859	Africa
Africa|hCoV-19/DRC/10640/2020|EPI ISL 527541|B.1|Democratic Republic of the Congo|2020-05-22	Africa|hCoV-19/Gambia/GC19-2730/2020|EPI ISL 561136|B.1.5.12|Gambia|2020-07-21	0.0006754701	Africa
Africa|hCoV-19/DRC/10644/2020|EPI ISL 527549|B.1|Democratic Republic of the Congo|2020-05-22	Africa|hCoV-19/Gambia/GC19-2730/2020|EPI ISL 561136|B.1.5.12|Gambia|2020-07-21	0.0006525314	Africa
Africa|hCoV-19/DRC/10728/2020|EPI ISL 513628|B.1.5|Democratic Republic of the Congo|2020-05-23	Africa|hCoV-19/Gambia/GC19-2730/2020|EPI ISL 561136|B.1.5.12|Gambia|2020-07-21	0.0003881690	Africa
Africa|hCoV-19/DRC/10731/2020|EPI ISL 513629|B.1.1.1|Democratic Republic of the Congo|2020-05-23	Africa|hCoV-19/Gambia/GC19-2730/2020|EPI ISL 561136|B.1.5.12|Gambia|2020-07-21	0.0006400314	Africa
Africa|hCoV-19/DRC/10733/2020|EPI ISL 513630|B.1|Democratic Republic of the Congo|2020-05-23	Africa|hCoV-19/Gambia/GC19-2730/2020|EPI ISL 561136|B.1.5.12|Gambia|2020-07-21	0.0005105638	Africa
Africa|hCoV-19/DRC/108/2020|EPI ISL 417948|B.1.128|Democratic Republic of the Congo|2020-03-19	Africa|hCoV-19/Gambia/GC19-2730/2020|EPI ISL 561136|B.1.5.12|Gambia|2020-07-21	0.0004746771	Africa
Africa|hCoV-19/DRC/10885/2020|EPI ISL 513631|B.1.84|Democratic Republic of the Congo|2020-05-23	Africa|hCoV-19/Gambia/GC19-2730/2020|EPI ISL 561136|B.1.5.12|Gambia|2020-07-21	0.0005142692	Africa
Africa|hCoV-19/DRC/10902/2020|EPI ISL 527490|B.1.178|Democratic Republic of the Congo|2020-05-23	Africa|hCoV-19/Gambia/GC19-2730/2020|EPI ISL 561136|B.1.5.12|Gambia|2020-07-21	0.0004809027	Africa
Africa|hCoV-19/DRC/10913/2020|EPI ISL 527507|B.1.84|Democratic Republic of the Congo|2020-05-24	Africa|hCoV-19/Gambia/GC19-2730/2020|EPI ISL 561136|B.1.5.12|Gambia|2020-07-21	0.0005898295	Africa
Africa|hCoV-19/DRC/11005/2020|EPI ISL 527550|B.1.159|Democratic Republic of the Congo|2020-05-24	Africa|hCoV-19/Gambia/GC19-2730/2020|EPI ISL 561136|B.1.5.12|Gambia|2020-07-21	0.0006183394	Africa
Africa|hCoV-19/DRC/11008/2020|EPI ISL 527503|B.1.159|Democratic Republic of the Congo|2020-05-24	Africa|hCoV-19/Gambia/GC19-2730/2020|EPI ISL 561136|B.1.5.12|Gambia|2020-07-21	0.0005545644	Africa
Africa|hCoV-19/DRC/11022/2020|EPI ISL 527551|B.1.214|Democratic Republic of the Congo|2020-05-24	Africa|hCoV-19/Gambia/GC19-2730/2020|EPI ISL 561136|B.1.5.12|Gambia|2020-07-21	0.0005841900	Africa
Africa|hCoV-19/DRC/11024/2020|EPI ISL 527552|B.1.149|Democratic Republic of the Congo|2020-05-24	Africa|hCoV-19/Gambia/GC19-2730/2020|EPI ISL 561136|B.1.5.12|Gambia|2020-07-21	0.0006242378	Africa
Africa|hCoV-19/DRC/11026/2020|EPI ISL 527553|B.1.149|Democratic Republic of the Congo|2020-05-24	Africa|hCoV-19/Gambia/GC19-2730/2020|EPI ISL 561136|B.1.5.12|Gambia|2020-07-21	0.0004808696	Africa
Africa|hCoV-19/DRC/11031/2020|EPI ISL 527554|B.1.214|Democratic Republic of the Congo|2020-05-24	Africa|hCoV-19/Gambia/GC19-2730/2020|EPI ISL 561136|B.1.5.12|Gambia|2020-07-21	0.0005156125	Africa
Africa|hCoV-19/DRC/11041/2020|EPI ISL 527555|B.1|Democratic Republic of the Congo|2020-05-24	Africa|hCoV-19/Gambia/GC19-2730/2020|EPI ISL 561136|B.1.5.12|Gambia|2020-07-21	0.0004810796	Africa
Africa|hCoV-19/DRC/11057/2020|EPI ISL 527528|B.1.5|Democratic Republic of the Congo|2020-05-24	Africa|hCoV-19/Gambia/GC19-2730/2020|EPI ISL 561136|B.1.5.12|Gambia|2020-07-21	0.0004218882	Africa
Africa|hCoV-19/DRC/11078/2020|EPI ISL 527514|B.1|Democratic Republic of the Congo|2020-05-24	Africa|hCoV-19/Gambia/GC19-2730/2020|EPI ISL 561136|B.1.5.12|Gambia|2020-07-21	0.0005219858	Africa
Africa|hCoV-19/DRC/11079/2020|EPI ISL 527500|B.1.214|Democratic Republic of the Congo|2020-05-24	Africa|hCoV-19/Gambia/GC19-2730/2020|EPI ISL 561136|B.1.5.12|Gambia|2020-07-21	0.0004491250	Africa
Africa|hCoV-19/DRC/11093/2020|EPI ISL 527527|B.1.5|Democratic Republic of the Congo|2020-05-24	Africa|hCoV-19/Gambia/GC19-2730/2020|EPI ISL 561136|B.1.5.12|Gambia|2020-07-21	0.0004936273	Africa
Africa|hCoV-19/DRC/11096/2020|EPI ISL 527522|B.1|Democratic Republic of the Congo|2020-05-24	Africa|hCoV-19/Gambia/GC19-2730/2020|EPI ISL 561136|B.1.5.12|Gambia|2020-07-21	0.0004904186	Africa
Africa|hCoV-19/DRC/11114/2020|EPI ISL 527534|B.1.214|Democratic Republic of the Congo|2020-05-25	Africa|hCoV-19/Gambia/GC19-2730/2020|EPI ISL 561136|B.1.5.12|Gambia|2020-07-21	0.0005637140	Africa
Africa|hCoV-19/DRC/11123/2020|EPI ISL 527496|B.1.84|Democratic Republic of the Congo|2020-05-24	Africa|hCoV-19/Gambia/GC19-2730/2020|EPI ISL 561136|B.1.5.12|Gambia|2020-07-21	0.0004819344	Africa
Africa|hCoV-19/DRC/11134/2020|EPI ISL 527518|B.1.5|Democratic Republic of the Congo|2020-05-24	Africa|hCoV-19/Gambia/GC19-2730/2020|EPI ISL 561136|B.1.5.12|Gambia|2020-07-21	0.0003841611	Africa
Africa|hCoV-19/DRC/11143/2020|EPI ISL 527556|B.1|Democratic Republic of the Congo|2020-05-24	Africa|hCoV-19/Gambia/GC19-2730/2020|EPI ISL 561136|B.1.5.12|Gambia|2020-07-21	0.0006184156	Africa
Africa|hCoV-19/DRC/11145/2020|EPI ISL 527501|B.1.214|Democratic Republic of the Congo|2020-05-24	Africa|hCoV-19/Gambia/GC19-2730/2020|EPI ISL 561136|B.1.5.12|Gambia|2020-07-21	0.0005877843	Africa
Africa|hCoV-19/DRC/11148/2020|EPI ISL 527525|B.1.178|Democratic Republic of the Congo|2020-05-24	Africa|hCoV-19/Gambia/GC19-2730/2020|EPI ISL 561136|B.1.5.12|Gambia|2020-07-21	0.0005289612	Africa
Africa|hCoV-19/DRC/11157/2020|EPI ISL 527530|B.1|Democratic Republic of the Congo|2020-05-25	Africa|hCoV-19/Gambia/GC19-2730/2020|EPI ISL 561136|B.1.5.12|Gambia|2020-07-21	0.0005608477	Africa
Africa|hCoV-19/DRC/11187/2020|EPI ISL 527523|B.1.1.275|Democratic Republic of the Congo|2020-05-23	Africa|hCoV-19/Gambia/GC19-2730/2020|EPI ISL 561136|B.1.5.12|Gambia|2020-07-21	0.0005964526	Africa
Africa|hCoV-19/DRC/11191/2020|EPI ISL 527506|B.1.1.275|Democratic Republic of the Congo|2020-05-23	Africa|hCoV-19/Gambia/GC19-2730/2020|EPI ISL 561136|B.1.5.12|Gambia|2020-07-21	0.0004846208	Africa
Africa|hCoV-19/DRC/11252/2020|EPI ISL 527557|B.1.1.275|Democratic Republic of the Congo|2020-05-21	Africa|hCoV-19/Gambia/GC19-2730/2020|EPI ISL 561136|B.1.5.12|Gambia|2020-07-21	0.0006525280	Africa
Africa|hCoV-19/DRC/11260/2020|EPI ISL 527558|B.1.1.275|Democratic Republic of the Congo|2020-05-23	Africa|hCoV-19/Gambia/GC19-2730/2020|EPI ISL 561136|B.1.5.12|Gambia|2020-07-21	0.0005153237	Africa
Africa|hCoV-19/DRC/1131/2020|EPI ISL 429255|B.1.5|Democratic Republic of the Congo|2020-04-05	Africa|hCoV-19/Gambia/GC19-2730/2020|EPI ISL 561136|B.1.5.12|Gambia|2020-07-21	0.0003757127	Africa
Africa|hCoV-19/DRC/11310/2020|EPI ISL 527529|B.1.149|Democratic Republic of the Congo|2020-05-25	Africa|hCoV-19/Gambia/GC19-2730/2020|EPI ISL 561136|B.1.5.12|Gambia|2020-07-21	0.0004927954	Africa
Africa|hCoV-19/DRC/11318/2020|EPI ISL 527559|B.1.149|Democratic Republic of the Congo|2020-05-25	Africa|hCoV-19/Gambia/GC19-2730/2020|EPI ISL 561136|B.1.5.12|Gambia|2020-07-21	0.0004782533	Africa
Africa|hCoV-19/DRC/11326/2020|EPI ISL 527508|B.1|Democratic Republic of the Congo|2020-05-25	Africa|hCoV-19/Gambia/GC19-2730/2020|EPI ISL 561136|B.1.5.12|Gambia|2020-07-21	0.0004857235	Africa
Africa|hCoV-19/DRC/11334/2020|EPI ISL 527504|B.1.178|Democratic Republic of the Congo|2020-05-25	Africa|hCoV-19/Gambia/GC19-2730/2020|EPI ISL 561136|B.1.5.12|Gambia|2020-07-21	0.0004850269	Africa
Africa|hCoV-19/DRC/11337/2020|EPI ISL 527510|B.1.84|Democratic Republic of the Congo|2020-05-25	Africa|hCoV-19/Gambia/GC19-2730/2020|EPI ISL 561136|B.1.5.12|Gambia|2020-07-21	0.0005559207	Africa
Africa|hCoV-19/DRC/11341/2020|EPI ISL 527509|B.1.1.275|Democratic Republic of the Congo|2020-05-25	Africa|hCoV-19/Gambia/GC19-2730/2020|EPI ISL 561136|B.1.5.12|Gambia|2020-07-21	0.0005902269	Africa
Africa|hCoV-19/DRC/11348/2020|EPI ISL 527560|B.1.149|Democratic Republic of the Congo|2020-05-25	Africa|hCoV-19/Gambia/GC19-2730/2020|EPI ISL 561136|B.1.5.12|Gambia|2020-07-21	0.0004786783	Africa
Africa|hCoV-19/DRC/11369/2020|EPI ISL 527537|B.1.214|Democratic Republic of the Congo|2020-05-25	Africa|hCoV-19/Gambia/GC19-2730/2020|EPI ISL 561136|B.1.5.12|Gambia|2020-07-21	0.0005268249	Africa
Africa|hCoV-19/DRC/11376/2020|EPI ISL 527513|B.1.214|Democratic Republic of the Congo|2020-05-25	Africa|hCoV-19/Gambia/GC19-2730/2020|EPI ISL 561136|B.1.5.12|Gambia|2020-07-21	0.0005537276	Africa
Africa|hCoV-19/DRC/11411/2020|EPI ISL 527561|B.1.5|Democratic Republic of the Congo|2020-05-25	Africa|hCoV-19/Gambia/GC19-2730/2020|EPI ISL 561136|B.1.5.12|Gambia|2020-07-21	0.0004463547	Africa
Africa|hCoV-19/DRC/11450/2020|EPI ISL 527516|B.1.5|Democratic Republic of the Congo|2020-05-25	Africa|hCoV-19/Gambia/GC19-2730/2020|EPI ISL 561136|B.1.5.12|Gambia|2020-07-21	0.0003861293	Africa
Africa|hCoV-19/DRC/11458/2020|EPI ISL 527497|B.1.5|Democratic Republic of the Congo|2020-05-25	Africa|hCoV-19/Gambia/GC19-2730/2020|EPI ISL 561136|B.1.5.12|Gambia|2020-07-21	0.0005202353	Africa
Africa|hCoV-19/DRC/11460/2020|EPI ISL 527562|B.1.214|Democratic Republic of the Congo|2020-05-25	Africa|hCoV-19/Gambia/GC19-2730/2020|EPI ISL 561136|B.1.5.12|Gambia|2020-07-21	0.0006597525	Africa
Africa|hCoV-19/DRC/11472/2020|EPI ISL 527502|B.1.214|Democratic Republic of the Congo|2020-05-25	Africa|hCoV-19/Gambia/GC19-2730/2020|EPI ISL 561136|B.1.5.12|Gambia|2020-07-21	0.0005836024	Africa
Africa|hCoV-19/DRC/11477/2020|EPI ISL 527563|B.1.84|Democratic Republic of the Congo|2020-05-25	Africa|hCoV-19/Gambia/GC19-2730/2020|EPI ISL 561136|B.1.5.12|Gambia|2020-07-21	0.0004116114	Africa
Africa|hCoV-19/DRC/11486/2020|EPI ISL 527564|B.1.214|Democratic Republic of the Congo|2020-05-25	Africa|hCoV-19/Gambia/GC19-2730/2020|EPI ISL 561136|B.1.5.12|Gambia|2020-07-21	0.0005840377	Africa
Africa|hCoV-19/DRC/11487/2020|EPI ISL 527505|B.1|Democratic Republic of the Congo|2020-05-25	Africa|hCoV-19/Gambia/GC19-2730/2020|EPI ISL 561136|B.1.5.12|Gambia|2020-07-21	0.0005207053	Africa
Africa|hCoV-19/DRC/11507/2020|EPI ISL 527512|B.1|Democratic Republic of the Congo|2020-05-25	Africa|hCoV-19/Gambia/GC19-2730/2020|EPI ISL 561136|B.1.5.12|Gambia|2020-07-21	0.0005551991	Africa
Africa|hCoV-19/DRC/1151/2020|EPI ISL 447596|B.38|Democratic Republic of the Congo|2020-04-05	Africa|hCoV-19/Gambia/GC19-2730/2020|EPI ISL 561136|B.1.5.12|Gambia|2020-07-21	0.0007189739	Africa
Africa|hCoV-19/DRC/11511/2020|EPI ISL 527511|B.1.214|Democratic Republic of the Congo|2020-05-25	Africa|hCoV-19/Gambia/GC19-2730/2020|EPI ISL 561136|B.1.5.12|Gambia|2020-07-21	0.0005907868	Africa
Africa|hCoV-19/DRC/11572/2020|EPI ISL 527565|B.1.214|Democratic Republic of the Congo|2020-05-25	Africa|hCoV-19/Gambia/GC19-2730/2020|EPI ISL 561136|B.1.5.12|Gambia|2020-07-21	0.0004803649	Africa
Africa|hCoV-19/DRC/11576/2020|EPI ISL 527517|B.1|Democratic Republic of the Congo|2020-05-25	Africa|hCoV-19/Gambia/GC19-2730/2020|EPI ISL 561136|B.1.5.12|Gambia|2020-07-21	0.0004892877	Africa
Africa|hCoV-19/DRC/11583/2020|EPI ISL 527542|B.1|Democratic Republic of the Congo|2020-05-25	Africa|hCoV-19/Gambia/GC19-2730/2020|EPI ISL 561136|B.1.5.12|Gambia|2020-07-21	0.0005338605	Africa
Africa|hCoV-19/DRC/11616/2020|EPI ISL 527519|B.1|Democratic Republic of the Congo|2020-05-25	Africa|hCoV-19/Gambia/GC19-2730/2020|EPI ISL 561136|B.1.5.12|Gambia|2020-07-21	0.0004884342	Africa
Africa|hCoV-19/DRC/11623/2020|EPI ISL 527566|B.1.5|Democratic Republic of the Congo|2020-05-25	Africa|hCoV-19/Gambia/GC19-2730/2020|EPI ISL 561136|B.1.5.12|Gambia|2020-07-21	0.0004810775	Africa
Africa|hCoV-19/DRC/11624/2020|EPI ISL 527567|B.1.149|Democratic Republic of the Congo|2020-05-25	Africa|hCoV-19/Gambia/GC19-2730/2020|EPI ISL 561136|B.1.5.12|Gambia|2020-07-21	0.0004808433	Africa
Africa|hCoV-19/DRC/11631/2020|EPI ISL 527568|B.1.149|Democratic Republic of the Congo|2020-05-25	Africa|hCoV-19/Gambia/GC19-2730/2020|EPI ISL 561136|B.1.5.12|Gambia|2020-07-21	0.0004813392	Africa
Africa|hCoV-19/DRC/11632/2020|EPI ISL 527493|B.1|Democratic Republic of the Congo|2020-05-25	Africa|hCoV-19/Gambia/GC19-2730/2020|EPI ISL 561136|B.1.5.12|Gambia|2020-07-21	0.0005160789	Africa
Africa|hCoV-19/DRC/11635/2020|EPI ISL 527540|B.1.214|Democratic Republic of the Congo|2020-05-25	Africa|hCoV-19/Gambia/GC19-2730/2020|EPI ISL 561136|B.1.5.12|Gambia|2020-07-21	0.0005295656	Africa
Africa|hCoV-19/DRC/11640/2020|EPI ISL 527535|B.1.178|Democratic Republic of the Congo|2020-05-25	Africa|hCoV-19/Gambia/GC19-2730/2020|EPI ISL 561136|B.1.5.12|Gambia|2020-07-21	0.0005952928	Africa
Africa|hCoV-19/DRC/11643/2020|EPI ISL 527520|B.1.5|Democratic Republic of the Congo|2020-05-25	Africa|hCoV-19/Gambia/GC19-2730/2020|EPI ISL 561136|B.1.5.12|Gambia|2020-07-21	0.0004544985	Africa
Africa|hCoV-19/DRC/11648/2020|EPI ISL 527569|B.1.6|Democratic Republic of the Congo|2020-05-25	Africa|hCoV-19/Gambia/GC19-2730/2020|EPI ISL 561136|B.1.5.12|Gambia|2020-07-21	0.0005132259	Africa
Africa|hCoV-19/DRC/11652/2020|EPI ISL 527570|B.1.149|Democratic Republic of the Congo|2020-05-25	Africa|hCoV-19/Gambia/GC19-2730/2020|EPI ISL 561136|B.1.5.12|Gambia|2020-07-21	0.0004807095	Africa
Africa|hCoV-19/DRC/11653/2020|EPI ISL 527533|B.1.84|Democratic Republic of the Congo|2020-05-25	Africa|hCoV-19/Gambia/GC19-2730/2020|EPI ISL 561136|B.1.5.12|Gambia|2020-07-21	0.0004573606	Africa
Africa|hCoV-19/DRC/11676/2020|EPI ISL 527531|B.1|Democratic Republic of the Congo|2020-05-26	Africa|hCoV-19/Gambia/GC19-2730/2020|EPI ISL 561136|B.1.5.12|Gambia|2020-07-21	0.0006711365	Africa
Africa|hCoV-19/DRC/11677/2020|EPI ISL 527515|B.1.214|Democratic Republic of the Congo|2020-05-26	Africa|hCoV-19/Gambia/GC19-2730/2020|EPI ISL 561136|B.1.5.12|Gambia|2020-07-21	0.0005934695	Africa
Africa|hCoV-19/DRC/11732/2020|EPI ISL 527536|B.1.214|Democratic Republic of the Congo|2020-05-26	Africa|hCoV-19/Gambia/GC19-2730/2020|EPI ISL 561136|B.1.5.12|Gambia|2020-07-21	0.0004561366	Africa
Africa|hCoV-19/DRC/11733/2020|EPI ISL 527571|B.1.149|Democratic Republic of the Congo|2020-05-26	Africa|hCoV-19/Gambia/GC19-2730/2020|EPI ISL 561136|B.1.5.12|Gambia|2020-07-21	0.0004782251	Africa
Africa|hCoV-19/DRC/11806/2020|EPI ISL 527572|B.1.214|Democratic Republic of the Congo|2020-05-26	Africa|hCoV-19/Gambia/GC19-2730/2020|EPI ISL 561136|B.1.5.12|Gambia|2020-07-21	0.0005837570	Africa
Africa|hCoV-19/DRC/1234/2020|EPI ISL 429258|B.1.5|Democratic Republic of the Congo|2020-04-06	Africa|hCoV-19/Gambia/GC19-2730/2020|EPI ISL 561136|B.1.5.12|Gambia|2020-07-21	0.0003951579	Africa
Africa|hCoV-19/DRC/1249/2020|EPI ISL 429259|B.1.5|Democratic Republic of the Congo|2020-04-06	Africa|hCoV-19/Gambia/GC19-2730/2020|EPI ISL 561136|B.1.5.12|Gambia|2020-07-21	0.0003773620	Africa
Africa|hCoV-19/DRC/1319/2020|EPI ISL 431011|B.1.128|Democratic Republic of the Congo|2020-04-07	Africa|hCoV-19/Gambia/GC19-2730/2020|EPI ISL 561136|B.1.5.12|Gambia|2020-07-21	0.0004797773	Africa
Africa|hCoV-19/DRC/1324/2020|EPI ISL 435033|B.1.128|Democratic Republic of the Congo|2020-04-07	Africa|hCoV-19/Gambia/GC19-2730/2020|EPI ISL 561136|B.1.5.12|Gambia|2020-07-21	0.0004765118	Africa
Africa|hCoV-19/DRC/1326/2020|EPI ISL 435116|B.1|Democratic Republic of the Congo|2020-04-07	Africa|hCoV-19/Gambia/GC19-2730/2020|EPI ISL 561136|B.1.5.12|Gambia|2020-07-21	0.0004533943	Africa
Africa|hCoV-19/DRC/1375/2020|EPI ISL 435117|B.1.1.1|Democratic Republic of the Congo|2020-04-07	Africa|hCoV-19/Gambia/GC19-2730/2020|EPI ISL 561136|B.1.5.12|Gambia|2020-07-21	0.0006259024	Africa
Africa|hCoV-19/DRC/1376/2020|EPI ISL 431012|B.1.1.1|Democratic Republic of the Congo|2020-04-07	Africa|hCoV-19/Gambia/GC19-2730/2020|EPI ISL 561136|B.1.5.12|Gambia|2020-07-21	0.0005860302	Africa
Africa|hCoV-19/DRC/1377/2020|EPI ISL 434678|B.1.1.1|Democratic Republic of the Congo|2020-04-07	Africa|hCoV-19/Gambia/GC19-2730/2020|EPI ISL 561136|B.1.5.12|Gambia|2020-07-21	0.0005469038	Africa
Africa|hCoV-19/DRC/1378/2020|EPI ISL 435118|B.1.1.1|Democratic Republic of the Congo|2020-04-07	Africa|hCoV-19/Gambia/GC19-2730/2020|EPI ISL 561136|B.1.5.12|Gambia|2020-07-21	0.0005842464	Africa
Africa|hCoV-19/DRC/1382/2020|EPI ISL 435113|B.1.1.1|Democratic Republic of the Congo|2020-04-07	Africa|hCoV-19/Gambia/GC19-2730/2020|EPI ISL 561136|B.1.5.12|Gambia|2020-07-21	0.0005955130	Africa
Africa|hCoV-19/DRC/1397/2020|EPI ISL 434679|B.1.1.1|Democratic Republic of the Congo|2020-04-07	Africa|hCoV-19/Gambia/GC19-2730/2020|EPI ISL 561136|B.1.5.12|Gambia|2020-07-21	0.0005848008	Africa
Africa|hCoV-19/DRC/1398/2020|EPI ISL 435114|B.1.1.1|Democratic Republic of the Congo|2020-04-07	Africa|hCoV-19/Gambia/GC19-2730/2020|EPI ISL 561136|B.1.5.12|Gambia|2020-07-21	0.0005435231	Africa
Africa|hCoV-19/DRC/1422/2020|EPI ISL 434680|B.1.149|Democratic Republic of the Congo|2020-04-08	Africa|hCoV-19/Gambia/GC19-2730/2020|EPI ISL 561136|B.1.5.12|Gambia|2020-07-21	0.0004862394	Africa
Africa|hCoV-19/DRC/1423/2020|EPI ISL 434710|B.1.149|Democratic Republic of the Congo|2020-04-08	Africa|hCoV-19/Gambia/GC19-2730/2020|EPI ISL 561136|B.1.5.12|Gambia|2020-07-21	0.0004414685	Africa
Africa|hCoV-19/DRC/1486/2020|EPI ISL 434711|B.1|Democratic Republic of the Congo|2020-04-08	Africa|hCoV-19/Gambia/GC19-2730/2020|EPI ISL 561136|B.1.5.12|Gambia|2020-07-21	0.0004223528	Africa
Africa|hCoV-19/DRC/1516/2020|EPI ISL 435032|B.1.5|Democratic Republic of the Congo|2020-04-09	Africa|hCoV-19/Gambia/GC19-2730/2020|EPI ISL 561136|B.1.5.12|Gambia|2020-07-21	0.0003724565	Africa
Africa|hCoV-19/DRC/1565/2020|EPI ISL 434681|B.1|Democratic Republic of the Congo|2020-04-09	Africa|hCoV-19/Gambia/GC19-2730/2020|EPI ISL 561136|B.1.5.12|Gambia|2020-07-21	0.0004146671	Africa
Africa|hCoV-19/DRC/158/2020|EPI ISL 417950|B.40|Democratic Republic of the Congo|2020-03-20	Africa|hCoV-19/Gambia/GC19-2730/2020|EPI ISL 561136|B.1.5.12|Gambia|2020-07-21	0.0007113253	Africa
Africa|hCoV-19/DRC/1715/2020|EPI ISL 435156|B.1.84|Democratic Republic of the Congo|2020-04-10	Africa|hCoV-19/Gambia/GC19-2730/2020|EPI ISL 561136|B.1.5.12|Gambia|2020-07-21	0.0004449097	Africa
Africa|hCoV-19/DRC/1767/2020|EPI ISL 435157|B.1.5|Democratic Republic of the Congo|2020-04-10	Africa|hCoV-19/Gambia/GC19-2730/2020|EPI ISL 561136|B.1.5.12|Gambia|2020-07-21	0.0003882238	Africa
Africa|hCoV-19/DRC/1779/2020|EPI ISL 435158|C.14|Democratic Republic of the Congo|2020-04-10	Africa|hCoV-19/Gambia/GC19-2730/2020|EPI ISL 561136|B.1.5.12|Gambia|2020-07-21	0.0006662850	Africa
Africa|hCoV-19/DRC/191/2020|EPI ISL 417955|B.1.128|Democratic Republic of the Congo|2020-03-21	Africa|hCoV-19/Gambia/GC19-2730/2020|EPI ISL 561136|B.1.5.12|Gambia|2020-07-21	0.0004747894	Africa
Africa|hCoV-19/DRC/1952/2020|EPI ISL 435159|B.1.5|Democratic Republic of the Congo|2020-04-11	Africa|hCoV-19/Gambia/GC19-2730/2020|EPI ISL 561136|B.1.5.12|Gambia|2020-07-21	0.0003839733	Africa
Africa|hCoV-19/DRC/1982/2020|EPI ISL 435160|B.1|Democratic Republic of the Congo|2020-04-12	Africa|hCoV-19/Gambia/GC19-2730/2020|EPI ISL 561136|B.1.5.12|Gambia|2020-07-21	0.0004172578	Africa
Africa|hCoV-19/DRC/2047/2020|EPI ISL 435161|B.1.1.1|Democratic Republic of the Congo|2020-04-12	Africa|hCoV-19/Gambia/GC19-2730/2020|EPI ISL 561136|B.1.5.12|Gambia|2020-07-21	0.0005525499	Africa
Africa|hCoV-19/DRC/2063/2020|EPI ISL 435162|B.1|Democratic Republic of the Congo|2020-04-12	Africa|hCoV-19/Gambia/GC19-2730/2020|EPI ISL 561136|B.1.5.12|Gambia|2020-07-21	0.0003827271	Africa
Africa|hCoV-19/DRC/2120/2020|EPI ISL 435163|B.1.149|Democratic Republic of the Congo|2020-04-12	Africa|hCoV-19/Gambia/GC19-2730/2020|EPI ISL 561136|B.1.5.12|Gambia|2020-07-21	0.0004446388	Africa
Africa|hCoV-19/DRC/2121/2020|EPI ISL 435164|B.1.149|Democratic Republic of the Congo|2020-04-12	Africa|hCoV-19/Gambia/GC19-2730/2020|EPI ISL 561136|B.1.5.12|Gambia|2020-07-21	0.0004513998	Africa
Africa|hCoV-19/DRC/2122/2020|EPI ISL 435165|B.1.149|Democratic Republic of the Congo|2020-04-13	Africa|hCoV-19/Gambia/GC19-2730/2020|EPI ISL 561136|B.1.5.12|Gambia|2020-07-21	0.0005296391	Africa
Africa|hCoV-19/DRC/2125/2020|EPI ISL 435166|B.1.149|Democratic Republic of the Congo|2020-04-13	Africa|hCoV-19/Gambia/GC19-2730/2020|EPI ISL 561136|B.1.5.12|Gambia|2020-07-21	0.0004529570	Africa
Africa|hCoV-19/DRC/2128/2020|EPI ISL 435167|B.1|Democratic Republic of the Congo|2020-04-13	Africa|hCoV-19/Gambia/GC19-2730/2020|EPI ISL 561136|B.1.5.12|Gambia|2020-07-21	0.0003906360	Africa
Africa|hCoV-19/DRC/2133/2020|EPI ISL 435168|B.1.128|Democratic Republic of the Congo|2020-04-13	Africa|hCoV-19/Gambia/GC19-2730/2020|EPI ISL 561136|B.1.5.12|Gambia|2020-07-21	0.0004935024	Africa
Africa|hCoV-19/DRC/214/2020|EPI ISL 420030|B.1.6|Democratic Republic of the Congo|2020-03-21	Africa|hCoV-19/Gambia/GC19-2730/2020|EPI ISL 561136|B.1.5.12|Gambia|2020-07-21	0.0003738069	Africa
Africa|hCoV-19/DRC/215/2020|EPI ISL 420031|B.1.1.1|Democratic Republic of the Congo|2020-03-21	Africa|hCoV-19/Gambia/GC19-2730/2020|EPI ISL 561136|B.1.5.12|Gambia|2020-07-21	0.0005873138	Africa
Africa|hCoV-19/DRC/2169/2020|EPI ISL 436194|B.1.5|Democratic Republic of the Congo|2020-04-13	Africa|hCoV-19/Gambia/GC19-2730/2020|EPI ISL 561136|B.1.5.12|Gambia|2020-07-21	0.0004229142	Africa
Africa|hCoV-19/DRC/2299/2020|EPI ISL 436412|B.1.5|Democratic Republic of the Congo|2020-04-14	Africa|hCoV-19/Gambia/GC19-2730/2020|EPI ISL 561136|B.1.5.12|Gambia|2020-07-21	0.0004440726	Africa
Africa|hCoV-19/DRC/236/2020|EPI ISL 420032|B.1.128|Democratic Republic of the Congo|2020-03-22	Africa|hCoV-19/Gambia/GC19-2730/2020|EPI ISL 561136|B.1.5.12|Gambia|2020-07-21	0.0004753745	Africa
Africa|hCoV-19/DRC/2363/2020|EPI ISL 437194|B.1.84|Democratic Republic of the Congo|2020-04-14	Africa|hCoV-19/Gambia/GC19-2730/2020|EPI ISL 561136|B.1.5.12|Gambia|2020-07-21	0.0004098683	Africa
Africa|hCoV-19/DRC/2384/2020|EPI ISL 437196|B.1.149|Democratic Republic of the Congo|2020-04-14	Africa|hCoV-19/Gambia/GC19-2730/2020|EPI ISL 561136|B.1.5.12|Gambia|2020-07-21	0.0004522949	Africa
