## Supplementary material for "Epidemiology and genetic diversity of SARS-CoV-2 lineages circulating in Africa": Pairwise distance: ContinentsPairwiseDistance.csv (part 30 of 1021)

Species 1	Species 2	Dist	Continent
Africa|hCoV-19/DRC/241/2020|EPI ISL 420033|B.1.1.75|Democratic Republic of the Congo|2020-03-22	Africa|hCoV-19/Gambia/GC19-2730/2020|EPI ISL 561136|B.1.5.12|Gambia|2020-07-21	0.0005094145	Africa
Africa|hCoV-19/DRC/243/2020|EPI ISL 420034|B.1|Democratic Republic of the Congo|2020-03-22	Africa|hCoV-19/Gambia/GC19-2730/2020|EPI ISL 561136|B.1.5.12|Gambia|2020-07-21	0.0004166393	Africa
Africa|hCoV-19/DRC/248/2020|EPI ISL 420035|B.1.5|Democratic Republic of the Congo|2020-03-22	Africa|hCoV-19/Gambia/GC19-2730/2020|EPI ISL 561136|B.1.5.12|Gambia|2020-07-21	0.0003395175	Africa
Africa|hCoV-19/DRC/2496/2020|EPI ISL 437337|B.1.149|Democratic Republic of the Congo|2020-04-15	Africa|hCoV-19/Gambia/GC19-2730/2020|EPI ISL 561136|B.1.5.12|Gambia|2020-07-21	0.0004740854	Africa
Africa|hCoV-19/DRC/2529/2020|EPI ISL 437338|B.1.178|Democratic Republic of the Congo|2020-04-15	Africa|hCoV-19/Gambia/GC19-2730/2020|EPI ISL 561136|B.1.5.12|Gambia|2020-07-21	0.0004402131	Africa
Africa|hCoV-19/DRC/253/2020|EPI ISL 420838|B.1.5|Democratic Republic of the Congo|2020-03-22	Africa|hCoV-19/Gambia/GC19-2730/2020|EPI ISL 561136|B.1.5.12|Gambia|2020-07-21	0.0003407668	Africa
Africa|hCoV-19/DRC/2536/2020|EPI ISL 437339|B.1|Democratic Republic of the Congo|2020-04-15	Africa|hCoV-19/Gambia/GC19-2730/2020|EPI ISL 561136|B.1.5.12|Gambia|2020-07-21	0.0004402131	Africa
Africa|hCoV-19/DRC/254/2020|EPI ISL 420839|B.1|Democratic Republic of the Congo|2020-03-22	Africa|hCoV-19/Gambia/GC19-2730/2020|EPI ISL 561136|B.1.5.12|Gambia|2020-07-21	0.0004121611	Africa
Africa|hCoV-19/DRC/2563/2020|EPI ISL 437340|B.1.9|Democratic Republic of the Congo|2020-04-15	Africa|hCoV-19/Gambia/GC19-2730/2020|EPI ISL 561136|B.1.5.12|Gambia|2020-07-21	0.0006434671	Africa
Africa|hCoV-19/DRC/2580/2020|EPI ISL 437341|B.1.5|Democratic Republic of the Congo|2020-04-15	Africa|hCoV-19/Gambia/GC19-2730/2020|EPI ISL 561136|B.1.5.12|Gambia|2020-07-21	0.0003745831	Africa
Africa|hCoV-19/DRC/2644/2020|EPI ISL 437342|B.1.84|Democratic Republic of the Congo|2020-04-15	Africa|hCoV-19/Gambia/GC19-2730/2020|EPI ISL 561136|B.1.5.12|Gambia|2020-07-21	0.0004811406	Africa
Africa|hCoV-19/DRC/2670/2020|EPI ISL 437343|B.1.9|Democratic Republic of the Congo|2020-04-15	Africa|hCoV-19/Gambia/GC19-2730/2020|EPI ISL 561136|B.1.5.12|Gambia|2020-07-21	0.0006773931	Africa
Africa|hCoV-19/DRC/2727/2020|EPI ISL 437344|B.1|Democratic Republic of the Congo|2020-04-16	Africa|hCoV-19/Gambia/GC19-2730/2020|EPI ISL 561136|B.1.5.12|Gambia|2020-07-21	0.0003791918	Africa
Africa|hCoV-19/DRC/2728/2020|EPI ISL 437345|B.1.84|Democratic Republic of the Congo|2020-04-16	Africa|hCoV-19/Gambia/GC19-2730/2020|EPI ISL 561136|B.1.5.12|Gambia|2020-07-21	0.0004163019	Africa
Africa|hCoV-19/DRC/2813/2020|EPI ISL 437346|C.14|Democratic Republic of the Congo|2020-04-16	Africa|hCoV-19/Gambia/GC19-2730/2020|EPI ISL 561136|B.1.5.12|Gambia|2020-07-21	0.0006778155	Africa
Africa|hCoV-19/DRC/2819/2020|EPI ISL 437347|B.1|Democratic Republic of the Congo|2020-04-16	Africa|hCoV-19/Gambia/GC19-2730/2020|EPI ISL 561136|B.1.5.12|Gambia|2020-07-21	0.0004844630	Africa
Africa|hCoV-19/DRC/2827/2020|EPI ISL 437348|B.1|Democratic Republic of the Congo|2020-04-16	Africa|hCoV-19/Gambia/GC19-2730/2020|EPI ISL 561136|B.1.5.12|Gambia|2020-07-21	0.0003724400	Africa
Africa|hCoV-19/DRC/2855/2020|EPI ISL 437350|B.1|Democratic Republic of the Congo|2020-04-16	Africa|hCoV-19/Gambia/GC19-2730/2020|EPI ISL 561136|B.1.5.12|Gambia|2020-07-21	0.0004063423	Africa
Africa|hCoV-19/DRC/2864/2020|EPI ISL 437351|B.1|Democratic Republic of the Congo|2020-04-16	Africa|hCoV-19/Gambia/GC19-2730/2020|EPI ISL 561136|B.1.5.12|Gambia|2020-07-21	0.0004070410	Africa
Africa|hCoV-19/DRC/2904/2020|EPI ISL 437352|B.1|Democratic Republic of the Congo|2020-04-17	Africa|hCoV-19/Gambia/GC19-2730/2020|EPI ISL 561136|B.1.5.12|Gambia|2020-07-21	0.0004063422	Africa
Africa|hCoV-19/DRC/2938/2020|EPI ISL 437353|B.1.275|Democratic Republic of the Congo|2020-04-17	Africa|hCoV-19/Gambia/GC19-2730/2020|EPI ISL 561136|B.1.5.12|Gambia|2020-07-21	0.0005955875	Africa
Africa|hCoV-19/DRC/2939/2020|EPI ISL 437354|B.1|Democratic Republic of the Congo|2020-04-17	Africa|hCoV-19/Gambia/GC19-2730/2020|EPI ISL 561136|B.1.5.12|Gambia|2020-07-21	0.0005090117	Africa
Africa|hCoV-19/DRC/2942/2020|EPI ISL 437355|B.1|Democratic Republic of the Congo|2020-04-17	Africa|hCoV-19/Gambia/GC19-2730/2020|EPI ISL 561136|B.1.5.12|Gambia|2020-07-21	0.0005224331	Africa
Africa|hCoV-19/DRC/299/2020|EPI ISL 420840|B.4|Democratic Republic of the Congo|2020-03-20	Africa|hCoV-19/Gambia/GC19-2730/2020|EPI ISL 561136|B.1.5.12|Gambia|2020-07-21	0.0008617323	Africa
Africa|hCoV-19/DRC/300/2020|EPI ISL 420841|A|Democratic Republic of the Congo|2020-03-22	Africa|hCoV-19/Gambia/GC19-2730/2020|EPI ISL 561136|B.1.5.12|Gambia|2020-07-21	0.0006487818	Africa
Africa|hCoV-19/DRC/3041/2020|EPI ISL 437356|B.1|Democratic Republic of the Congo|2020-04-18	Africa|hCoV-19/Gambia/GC19-2730/2020|EPI ISL 561136|B.1.5.12|Gambia|2020-07-21	0.0004760629	Africa
Africa|hCoV-19/DRC/307/2020|EPI ISL 420842|B.1.9|Democratic Republic of the Congo|2020-03	Africa|hCoV-19/Gambia/GC19-2730/2020|EPI ISL 561136|B.1.5.12|Gambia|2020-07-21	0.0004885758	Africa
Africa|hCoV-19/DRC/3070/2020|EPI ISL 437357|B.1.214|Democratic Republic of the Congo|2020-04-18	Africa|hCoV-19/Gambia/GC19-2730/2020|EPI ISL 561136|B.1.5.12|Gambia|2020-07-21	0.0005107744	Africa
Africa|hCoV-19/DRC/3089/2020|EPI ISL 437358|B.1.84|Democratic Republic of the Congo|2020-04-19	Africa|hCoV-19/Gambia/GC19-2730/2020|EPI ISL 561136|B.1.5.12|Gambia|2020-07-21	0.0004407668	Africa
Africa|hCoV-19/DRC/3440/2020|EPI ISL 447597|B.1.84|Democratic Republic of the Congo|2020-04-22	Africa|hCoV-19/Gambia/GC19-2730/2020|EPI ISL 561136|B.1.5.12|Gambia|2020-07-21	0.0004457687	Africa
Africa|hCoV-19/DRC/3451/2020|EPI ISL 447598|B.1.178|Democratic Republic of the Congo|2020-04-22	Africa|hCoV-19/Gambia/GC19-2730/2020|EPI ISL 561136|B.1.5.12|Gambia|2020-07-21	0.0004804571	Africa
Africa|hCoV-19/DRC/3453/2020|EPI ISL 447599|B.1.84|Democratic Republic of the Congo|2020-04-22	Africa|hCoV-19/Gambia/GC19-2730/2020|EPI ISL 561136|B.1.5.12|Gambia|2020-07-21	0.0004460440	Africa
Africa|hCoV-19/DRC/3481/2020|EPI ISL 447600|B.1|Democratic Republic of the Congo|2020-04-22	Africa|hCoV-19/Gambia/GC19-2730/2020|EPI ISL 561136|B.1.5.12|Gambia|2020-07-21	0.0003848250	Africa
Africa|hCoV-19/DRC/3482/2020|EPI ISL 447601|B.1|Democratic Republic of the Congo|2020-04-22	Africa|hCoV-19/Gambia/GC19-2730/2020|EPI ISL 561136|B.1.5.12|Gambia|2020-07-21	0.0004152039	Africa
Africa|hCoV-19/DRC/3483/2020|EPI ISL 447602|B.1|Democratic Republic of the Congo|2020-04-22	Africa|hCoV-19/Gambia/GC19-2730/2020|EPI ISL 561136|B.1.5.12|Gambia|2020-07-21	0.0003842068	Africa
Africa|hCoV-19/DRC/3490/2020|EPI ISL 447603|B.1|Democratic Republic of the Congo|2020-04-22	Africa|hCoV-19/Gambia/GC19-2730/2020|EPI ISL 561136|B.1.5.12|Gambia|2020-07-21	0.0004123141	Africa
Africa|hCoV-19/DRC/3504/2020|EPI ISL 447604|B.1.149|Democratic Republic of the Congo|2020-04-23	Africa|hCoV-19/Gambia/GC19-2730/2020|EPI ISL 561136|B.1.5.12|Gambia|2020-07-21	0.0004545767	Africa
Africa|hCoV-19/DRC/352/2020|EPI ISL 420850|B.1.5|Democratic Republic of the Congo|2020-03	Africa|hCoV-19/Gambia/GC19-2730/2020|EPI ISL 561136|B.1.5.12|Gambia|2020-07-21	0.0004118782	Africa
Africa|hCoV-19/DRC/353/2020|EPI ISL 420843|B.1.5|Democratic Republic of the Congo|2020-03	Africa|hCoV-19/Gambia/GC19-2730/2020|EPI ISL 561136|B.1.5.12|Gambia|2020-07-21	0.0003432343	Africa
Africa|hCoV-19/DRC/355/2020|EPI ISL 420844|B.1|Democratic Republic of the Congo|2020-03	Africa|hCoV-19/Gambia/GC19-2730/2020|EPI ISL 561136|B.1.5.12|Gambia|2020-07-21	0.0003737687	Africa
Africa|hCoV-19/DRC/3552/2020|EPI ISL 447605|B.1.84|Democratic Republic of the Congo|2020-04-23	Africa|hCoV-19/Gambia/GC19-2730/2020|EPI ISL 561136|B.1.5.12|Gambia|2020-07-21	0.0004508961	Africa
Africa|hCoV-19/DRC/3595/2020|EPI ISL 447606|B.1.5|Democratic Republic of the Congo|2020-04-23	Africa|hCoV-19/Gambia/GC19-2730/2020|EPI ISL 561136|B.1.5.12|Gambia|2020-07-21	0.0004106761	Africa
Africa|hCoV-19/DRC/3632/2020|EPI ISL 447607|B.1.5|Democratic Republic of the Congo|2020-04-23	Africa|hCoV-19/Gambia/GC19-2730/2020|EPI ISL 561136|B.1.5.12|Gambia|2020-07-21	0.0004119830	Africa
Africa|hCoV-19/DRC/3633/2020|EPI ISL 447230|B.1.5|Democratic Republic of the Congo|2020-04-23	Africa|hCoV-19/Gambia/GC19-2730/2020|EPI ISL 561136|B.1.5.12|Gambia|2020-07-21	0.0004159377	Africa
Africa|hCoV-19/DRC/3653/2020|EPI ISL 447231|B.1.128|Democratic Republic of the Congo|2020-04-23	Africa|hCoV-19/Gambia/GC19-2730/2020|EPI ISL 561136|B.1.5.12|Gambia|2020-07-21	0.0005446127	Africa
Africa|hCoV-19/DRC/3659/2020|EPI ISL 447232|B.1.128|Democratic Republic of the Congo|2020-04-23	Africa|hCoV-19/Gambia/GC19-2730/2020|EPI ISL 561136|B.1.5.12|Gambia|2020-07-21	0.0005451138	Africa
Africa|hCoV-19/DRC/3661/2020|EPI ISL 447233|B.1.128|Democratic Republic of the Congo|2020-04-23	Africa|hCoV-19/Gambia/GC19-2730/2020|EPI ISL 561136|B.1.5.12|Gambia|2020-07-21	0.0005497957	Africa
Africa|hCoV-19/DRC/3662/2020|EPI ISL 447234|B.1.128|Democratic Republic of the Congo|2020-04-23	Africa|hCoV-19/Gambia/GC19-2730/2020|EPI ISL 561136|B.1.5.12|Gambia|2020-07-21	0.0005493804	Africa
Africa|hCoV-19/DRC/3664/2020|EPI ISL 447235|B.1.128|Democratic Republic of the Congo|2020-04-23	Africa|hCoV-19/Gambia/GC19-2730/2020|EPI ISL 561136|B.1.5.12|Gambia|2020-07-21	0.0005494748	Africa
Africa|hCoV-19/DRC/3683/2020|EPI ISL 447236|B.1.5|Democratic Republic of the Congo|2020-04-24	Africa|hCoV-19/Gambia/GC19-2730/2020|EPI ISL 561136|B.1.5.12|Gambia|2020-07-21	0.0004463486	Africa
Africa|hCoV-19/DRC/3688/2020|EPI ISL 447237|B.1.128|Democratic Republic of the Congo|2020-04-24	Africa|hCoV-19/Gambia/GC19-2730/2020|EPI ISL 561136|B.1.5.12|Gambia|2020-07-21	0.0005476508	Africa
Africa|hCoV-19/DRC/376/2020|EPI ISL 420851|B.1.6|Democratic Republic of the Congo|2020-03-25	Africa|hCoV-19/Gambia/GC19-2730/2020|EPI ISL 561136|B.1.5.12|Gambia|2020-07-21	0.0004446907	Africa
Africa|hCoV-19/DRC/3764/2020|EPI ISL 447238|B.1.84|Democratic Republic of the Congo|2020-04-24	Africa|hCoV-19/Gambia/GC19-2730/2020|EPI ISL 561136|B.1.5.12|Gambia|2020-07-21	0.0004800140	Africa
Africa|hCoV-19/DRC/3768/2020|EPI ISL 447239|B.1.84|Democratic Republic of the Congo|2020-04-24	Africa|hCoV-19/Gambia/GC19-2730/2020|EPI ISL 561136|B.1.5.12|Gambia|2020-07-21	0.0004460637	Africa
Africa|hCoV-19/DRC/3778/2020|EPI ISL 447240|B.1.128|Democratic Republic of the Congo|2020-04-24	Africa|hCoV-19/Gambia/GC19-2730/2020|EPI ISL 561136|B.1.5.12|Gambia|2020-07-21	0.0005465846	Africa
Africa|hCoV-19/DRC/3787/2020|EPI ISL 447241|B.1|Democratic Republic of the Congo|2020-04-24	Africa|hCoV-19/Gambia/GC19-2730/2020|EPI ISL 561136|B.1.5.12|Gambia|2020-07-21	0.0004179844	Africa
Africa|hCoV-19/DRC/3791/2020|EPI ISL 447242|B.1|Democratic Republic of the Congo|2020-04-24	Africa|hCoV-19/Gambia/GC19-2730/2020|EPI ISL 561136|B.1.5.12|Gambia|2020-07-21	0.0004573813	Africa
Africa|hCoV-19/DRC/3803/2020|EPI ISL 447243|B.1|Democratic Republic of the Congo|2020-04-24	Africa|hCoV-19/Gambia/GC19-2730/2020|EPI ISL 561136|B.1.5.12|Gambia|2020-07-21	0.0003840321	Africa
Africa|hCoV-19/DRC/3806/2020|EPI ISL 447244|B.1|Democratic Republic of the Congo|2020-04-24	Africa|hCoV-19/Gambia/GC19-2730/2020|EPI ISL 561136|B.1.5.12|Gambia|2020-07-21	0.0003840056	Africa
Africa|hCoV-19/DRC/3827/2020|EPI ISL 447245|B.1|Democratic Republic of the Congo|2020-04-24	Africa|hCoV-19/Gambia/GC19-2730/2020|EPI ISL 561136|B.1.5.12|Gambia|2020-07-21	0.0005150033	Africa
Africa|hCoV-19/DRC/3829/2020|EPI ISL 447246|B.1|Democratic Republic of the Congo|2020-04-24	Africa|hCoV-19/Gambia/GC19-2730/2020|EPI ISL 561136|B.1.5.12|Gambia|2020-07-21	0.0004811389	Africa
Africa|hCoV-19/DRC/3834/2020|EPI ISL 447247|A|Democratic Republic of the Congo|2020-04-25	Africa|hCoV-19/Gambia/GC19-2730/2020|EPI ISL 561136|B.1.5.12|Gambia|2020-07-21	0.0007257308	Africa
Africa|hCoV-19/DRC/3837/2020|EPI ISL 447248|B.1.128|Democratic Republic of the Congo|2020-04-25	Africa|hCoV-19/Gambia/GC19-2730/2020|EPI ISL 561136|B.1.5.12|Gambia|2020-07-21	0.0005491164	Africa
Africa|hCoV-19/DRC/3841/2020|EPI ISL 447249|B.1.128|Democratic Republic of the Congo|2020-04-25	Africa|hCoV-19/Gambia/GC19-2730/2020|EPI ISL 561136|B.1.5.12|Gambia|2020-07-21	0.0005820961	Africa
Africa|hCoV-19/DRC/3842/2020|EPI ISL 471396|B.1.128|Democratic Republic of the Congo|2020-04-25	Africa|hCoV-19/Gambia/GC19-2730/2020|EPI ISL 561136|B.1.5.12|Gambia|2020-07-21	0.0005757490	Africa
Africa|hCoV-19/DRC/3846/2020|EPI ISL 471397|B.1.84|Democratic Republic of the Congo|2020-04-25	Africa|hCoV-19/Gambia/GC19-2730/2020|EPI ISL 561136|B.1.5.12|Gambia|2020-07-21	0.0005079487	Africa
Africa|hCoV-19/DRC/3937/2020|EPI ISL 471398|B.1|Democratic Republic of the Congo|2020-04-25	Africa|hCoV-19/Gambia/GC19-2730/2020|EPI ISL 561136|B.1.5.12|Gambia|2020-07-21	0.0004740758	Africa
Africa|hCoV-19/DRC/3941/2020|EPI ISL 471399|B.1.128|Democratic Republic of the Congo|2020-04-25	Africa|hCoV-19/Gambia/GC19-2730/2020|EPI ISL 561136|B.1.5.12|Gambia|2020-07-21	0.0005454052	Africa
Africa|hCoV-19/DRC/3947/2020|EPI ISL 471400|B.1.214|Democratic Republic of the Congo|2020-04-25	Africa|hCoV-19/Gambia/GC19-2730/2020|EPI ISL 561136|B.1.5.12|Gambia|2020-07-21	0.0005757121	Africa
Africa|hCoV-19/DRC/3949/2020|EPI ISL 471401|B.1.84|Democratic Republic of the Congo|2020-04-26	Africa|hCoV-19/Gambia/GC19-2730/2020|EPI ISL 561136|B.1.5.12|Gambia|2020-07-21	0.0004095885	Africa
Africa|hCoV-19/DRC/396/2020|EPI ISL 420852|B.1.6|Democratic Republic of the Congo|2020-03-26	Africa|hCoV-19/Gambia/GC19-2730/2020|EPI ISL 561136|B.1.5.12|Gambia|2020-07-21	0.0004100686	Africa
Africa|hCoV-19/DRC/397/2020|EPI ISL 420845|B.1.6|Democratic Republic of the Congo|2020-03-26	Africa|hCoV-19/Gambia/GC19-2730/2020|EPI ISL 561136|B.1.5.12|Gambia|2020-07-21	0.0004069403	Africa
Africa|hCoV-19/DRC/400/2020|EPI ISL 420846|B.1.5|Democratic Republic of the Congo|2020-03	Africa|hCoV-19/Gambia/GC19-2730/2020|EPI ISL 561136|B.1.5.12|Gambia|2020-07-21	0.0003740864	Africa
Africa|hCoV-19/DRC/4012/2020|EPI ISL 471402|B.1|Democratic Republic of the Congo|2020-04-26	Africa|hCoV-19/Gambia/GC19-2730/2020|EPI ISL 561136|B.1.5.12|Gambia|2020-07-21	0.0005418468	Africa
Africa|hCoV-19/DRC/402/2020|EPI ISL 420853|B.1|Democratic Republic of the Congo|2020-03-26	Africa|hCoV-19/Gambia/GC19-2730/2020|EPI ISL 561136|B.1.5.12|Gambia|2020-07-21	0.0004263996	Africa
Africa|hCoV-19/DRC/4020/2020|EPI ISL 471403|B.1.5|Democratic Republic of the Congo|2020-04-26	Africa|hCoV-19/Gambia/GC19-2730/2020|EPI ISL 561136|B.1.5.12|Gambia|2020-07-21	0.0004740964	Africa
Africa|hCoV-19/DRC/4026/2020|EPI ISL 471404|B.1.84|Democratic Republic of the Congo|2020-04-27	Africa|hCoV-19/Gambia/GC19-2730/2020|EPI ISL 561136|B.1.5.12|Gambia|2020-07-21	0.0004402042	Africa
Africa|hCoV-19/DRC/4060/2020|EPI ISL 471405|B.1|Democratic Republic of the Congo|2020-04-27	Africa|hCoV-19/Gambia/GC19-2730/2020|EPI ISL 561136|B.1.5.12|Gambia|2020-07-21	0.0004750133	Africa
Africa|hCoV-19/DRC/4075/2020|EPI ISL 471406|B.1.214|Democratic Republic of the Congo|2020-04-27	Africa|hCoV-19/Gambia/GC19-2730/2020|EPI ISL 561136|B.1.5.12|Gambia|2020-07-21	0.0005466086	Africa
Africa|hCoV-19/DRC/4084/2020|EPI ISL 471407|B.1.214|Democratic Republic of the Congo|2020-04-27	Africa|hCoV-19/Gambia/GC19-2730/2020|EPI ISL 561136|B.1.5.12|Gambia|2020-07-21	0.0005762975	Africa
Africa|hCoV-19/DRC/4132/2020|EPI ISL 471408|B.1|Democratic Republic of the Congo|2020-04-27	Africa|hCoV-19/Gambia/GC19-2730/2020|EPI ISL 561136|B.1.5.12|Gambia|2020-07-21	0.0005079366	Africa
Africa|hCoV-19/DRC/4141/2020|EPI ISL 471409|B.1.128|Democratic Republic of the Congo|2020-04-27	Africa|hCoV-19/Gambia/GC19-2730/2020|EPI ISL 561136|B.1.5.12|Gambia|2020-07-21	0.0005418467	Africa
Africa|hCoV-19/DRC/4145/2020|EPI ISL 471410|B.1|Democratic Republic of the Congo|2020-04-27	Africa|hCoV-19/Gambia/GC19-2730/2020|EPI ISL 561136|B.1.5.12|Gambia|2020-07-21	0.0004402043	Africa
Africa|hCoV-19/DRC/4194/2020|EPI ISL 471414|B.1.5|Democratic Republic of the Congo|2020-04-28	Africa|hCoV-19/Gambia/GC19-2730/2020|EPI ISL 561136|B.1.5.12|Gambia|2020-07-21	0.0004740645	Africa
Africa|hCoV-19/DRC/4250/2020|EPI ISL 471415|B.1.1.1|Democratic Republic of the Congo|2020-04-28	Africa|hCoV-19/Gambia/GC19-2730/2020|EPI ISL 561136|B.1.5.12|Gambia|2020-07-21	0.0006435281	Africa
Africa|hCoV-19/DRC/4279/2020|EPI ISL 514114|B.1|Democratic Republic of the Congo|2020-04-28	Africa|hCoV-19/Gambia/GC19-2730/2020|EPI ISL 561136|B.1.5.12|Gambia|2020-07-21	0.0004806930	Africa
Africa|hCoV-19/DRC/4282/2020|EPI ISL 514103|B.1.128|Democratic Republic of the Congo|2020-04-08	Africa|hCoV-19/Gambia/GC19-2730/2020|EPI ISL 561136|B.1.5.12|Gambia|2020-07-21	0.0005151043	Africa
Africa|hCoV-19/DRC/4284/2020|EPI ISL 514115|B.1.128|Democratic Republic of the Congo|2020-04-28	Africa|hCoV-19/Gambia/GC19-2730/2020|EPI ISL 561136|B.1.5.12|Gambia|2020-07-21	0.0005150513	Africa
Africa|hCoV-19/DRC/431/2020|EPI ISL 420847|B.1.147|Democratic Republic of the Congo|2020-03-26	Africa|hCoV-19/Gambia/GC19-2730/2020|EPI ISL 561136|B.1.5.12|Gambia|2020-07-21	0.0004069363	Africa
Africa|hCoV-19/DRC/4418/2020|EPI ISL 496506|B.1.128|Democratic Republic of the Congo|2020-04-29	Africa|hCoV-19/Gambia/GC19-2730/2020|EPI ISL 561136|B.1.5.12|Gambia|2020-07-21	0.0005494370	Africa
Africa|hCoV-19/DRC/4422/2020|EPI ISL 496507|B.1.128|Democratic Republic of the Congo|2020-04-29	Africa|hCoV-19/Gambia/GC19-2730/2020|EPI ISL 561136|B.1.5.12|Gambia|2020-07-21	0.0005209712	Africa
Africa|hCoV-19/DRC/4427/2020|EPI ISL 496508|B.1.128|Democratic Republic of the Congo|2020-04-29	Africa|hCoV-19/Gambia/GC19-2730/2020|EPI ISL 561136|B.1.5.12|Gambia|2020-07-21	0.0005256806	Africa
Africa|hCoV-19/DRC/4429/2020|EPI ISL 513589|B.1.128|Democratic Republic of the Congo|2020-04-29	Africa|hCoV-19/Gambia/GC19-2730/2020|EPI ISL 561136|B.1.5.12|Gambia|2020-07-21	0.0005257174	Africa
Africa|hCoV-19/DRC/4430/2020|EPI ISL 496509|B.1.128|Democratic Republic of the Congo|2020-04-29	Africa|hCoV-19/Gambia/GC19-2730/2020|EPI ISL 561136|B.1.5.12|Gambia|2020-07-21	0.0005155466	Africa
Africa|hCoV-19/DRC/4437/2020|EPI ISL 513590|B.1.128|Democratic Republic of the Congo|2020-05-02	Africa|hCoV-19/Gambia/GC19-2730/2020|EPI ISL 561136|B.1.5.12|Gambia|2020-07-21	0.0005608753	Africa
Africa|hCoV-19/DRC/4442/2020|EPI ISL 496510|B.1.128|Democratic Republic of the Congo|2020-04-29	Africa|hCoV-19/Gambia/GC19-2730/2020|EPI ISL 561136|B.1.5.12|Gambia|2020-07-21	0.0005214599	Africa
Africa|hCoV-19/DRC/4444/2020|EPI ISL 514104|B.1.128|Democratic Republic of the Congo|2020-04-29	Africa|hCoV-19/Gambia/GC19-2730/2020|EPI ISL 561136|B.1.5.12|Gambia|2020-07-21	0.0005134295	Africa
Africa|hCoV-19/DRC/445/2020|EPI ISL 420848|B.1|Democratic Republic of the Congo|2020-03	Africa|hCoV-19/Gambia/GC19-2730/2020|EPI ISL 561136|B.1.5.12|Gambia|2020-07-21	0.0003876261	Africa
Africa|hCoV-19/DRC/4501/2020|EPI ISL 513591|B.1.5|Democratic Republic of the Congo|2020-05-30	Africa|hCoV-19/Gambia/GC19-2730/2020|EPI ISL 561136|B.1.5.12|Gambia|2020-07-21	0.0004206398	Africa
Africa|hCoV-19/DRC/4516/2020|EPI ISL 487192|B.1.1.275|Democratic Republic of the Congo|2020-04-28	Africa|hCoV-19/Gambia/GC19-2730/2020|EPI ISL 561136|B.1.5.12|Gambia|2020-07-21	0.0004794929	Africa
Africa|hCoV-19/DRC/4524/2020|EPI ISL 513597|A|Democratic Republic of the Congo|2020-04-30	Africa|hCoV-19/Gambia/GC19-2730/2020|EPI ISL 561136|B.1.5.12|Gambia|2020-07-21	0.0007180073	Africa
Africa|hCoV-19/DRC/4541/2020|EPI ISL 513598|B.1|Democratic Republic of the Congo|2020-04-30	Africa|hCoV-19/Gambia/GC19-2730/2020|EPI ISL 561136|B.1.5.12|Gambia|2020-07-21	0.0005080257	Africa
Africa|hCoV-19/DRC/4551/2020|EPI ISL 513599|B.1.178|Democratic Republic of the Congo|2020-04-30	Africa|hCoV-19/Gambia/GC19-2730/2020|EPI ISL 561136|B.1.5.12|Gambia|2020-07-21	0.0005529048	Africa
Africa|hCoV-19/DRC/4561/2020|EPI ISL 513600|B.1|Democratic Republic of the Congo|2020-04-30	Africa|hCoV-19/Gambia/GC19-2730/2020|EPI ISL 561136|B.1.5.12|Gambia|2020-07-21	0.0004740643	Africa
Africa|hCoV-19/DRC/4562/2020|EPI ISL 513601|B.1.214|Democratic Republic of the Congo|2020-04-30	Africa|hCoV-19/Gambia/GC19-2730/2020|EPI ISL 561136|B.1.5.12|Gambia|2020-07-21	0.0004740758	Africa
Africa|hCoV-19/DRC/4568/2020|EPI ISL 513602|B.1|Democratic Republic of the Congo|2020-04-30	Africa|hCoV-19/Gambia/GC19-2730/2020|EPI ISL 561136|B.1.5.12|Gambia|2020-07-21	0.0004791091	Africa
Africa|hCoV-19/DRC/4578/2020|EPI ISL 513603|B.1|Democratic Republic of the Congo|2020-04-30	Africa|hCoV-19/Gambia/GC19-2730/2020|EPI ISL 561136|B.1.5.12|Gambia|2020-07-21	0.0005166473	Africa
Africa|hCoV-19/DRC/4613/2020|EPI ISL 513604|B.1.214|Democratic Republic of the Congo|2020-04-30	Africa|hCoV-19/Gambia/GC19-2730/2020|EPI ISL 561136|B.1.5.12|Gambia|2020-07-21	0.0005125298	Africa
Africa|hCoV-19/DRC/4614/2020|EPI ISL 513605|B.1|Democratic Republic of the Congo|2020-04-30	Africa|hCoV-19/Gambia/GC19-2730/2020|EPI ISL 561136|B.1.5.12|Gambia|2020-07-21	0.0006096146	Africa
Africa|hCoV-19/DRC/4631/2020|EPI ISL 513606|B.1.5|Democratic Republic of the Congo|2020-04-30	Africa|hCoV-19/Gambia/GC19-2730/2020|EPI ISL 561136|B.1.5.12|Gambia|2020-07-21	0.0006096560	Africa
Africa|hCoV-19/DRC/4633/2020|EPI ISL 513607|B.1.128|Democratic Republic of the Congo|2020-04-30	Africa|hCoV-19/Gambia/GC19-2730/2020|EPI ISL 561136|B.1.5.12|Gambia|2020-07-21	0.0005757491	Africa
Africa|hCoV-19/DRC/4642/2020|EPI ISL 513608|B.1.128|Democratic Republic of the Congo|2020-04-30	Africa|hCoV-19/Gambia/GC19-2730/2020|EPI ISL 561136|B.1.5.12|Gambia|2020-07-21	0.0005757238	Africa
Africa|hCoV-19/DRC/4647/2020|EPI ISL 513609|B.1.128|Democratic Republic of the Congo|2020-04-30	Africa|hCoV-19/Gambia/GC19-2730/2020|EPI ISL 561136|B.1.5.12|Gambia|2020-07-21	0.0005418467	Africa
Africa|hCoV-19/DRC/4653/2020|EPI ISL 513610|B.1.128|Democratic Republic of the Congo|2020-04-30	Africa|hCoV-19/Gambia/GC19-2730/2020|EPI ISL 561136|B.1.5.12|Gambia|2020-07-21	0.0005757823	Africa
Africa|hCoV-19/DRC/4681/2020|EPI ISL 514116|B.1.128|Democratic Republic of the Congo|2020-04-30	Africa|hCoV-19/Gambia/GC19-2730/2020|EPI ISL 561136|B.1.5.12|Gambia|2020-07-21	0.0005214598	Africa
Africa|hCoV-19/DRC/4683/2020|EPI ISL 514105|B.1.5|Democratic Republic of the Congo|2020-04-30	Africa|hCoV-19/Gambia/GC19-2730/2020|EPI ISL 561136|B.1.5.12|Gambia|2020-07-21	0.0005547123	Africa
Africa|hCoV-19/DRC/4685/2020|EPI ISL 514106|B.1.128|Democratic Republic of the Congo|2020-04-30	Africa|hCoV-19/Gambia/GC19-2730/2020|EPI ISL 561136|B.1.5.12|Gambia|2020-07-21	0.0005832420	Africa
Africa|hCoV-19/DRC/4690/2020|EPI ISL 514117|B.1.128|Democratic Republic of the Congo|2020-04-30	Africa|hCoV-19/Gambia/GC19-2730/2020|EPI ISL 561136|B.1.5.12|Gambia|2020-07-21	0.0005497391	Africa
Africa|hCoV-19/DRC/4693/2020|EPI ISL 514118|B.1.128|Democratic Republic of the Congo|2020-04-30	Africa|hCoV-19/Gambia/GC19-2730/2020|EPI ISL 561136|B.1.5.12|Gambia|2020-07-21	0.0005486083	Africa
Africa|hCoV-19/DRC/4694/2020|EPI ISL 514107|B.1.128|Democratic Republic of the Congo|2020-04-30	Africa|hCoV-19/Gambia/GC19-2730/2020|EPI ISL 561136|B.1.5.12|Gambia|2020-07-21	0.0005551357	Africa
Africa|hCoV-19/DRC/4720/2020|EPI ISL 514108|B.1.84|Democratic Republic of the Congo|2020-05-01	Africa|hCoV-19/Gambia/GC19-2730/2020|EPI ISL 561136|B.1.5.12|Gambia|2020-07-21	0.0004781274	Africa
Africa|hCoV-19/DRC/4785/2020|EPI ISL 514119|B.1.84|Democratic Republic of the Congo|2020-05-01	Africa|hCoV-19/Gambia/GC19-2730/2020|EPI ISL 561136|B.1.5.12|Gambia|2020-07-21	0.0006172732	Africa
Africa|hCoV-19/DRC/5019/2020|EPI ISL 496511|B.1|Democratic Republic of the Congo|2020-05-02	Africa|hCoV-19/Gambia/GC19-2730/2020|EPI ISL 561136|B.1.5.12|Gambia|2020-07-21	0.0005369560	Africa
Africa|hCoV-19/DRC/5094/2020|EPI ISL 496491|B.1.84|Democratic Republic of the Congo|2020-05-02	Africa|hCoV-19/Gambia/GC19-2730/2020|EPI ISL 561136|B.1.5.12|Gambia|2020-07-21	0.0004858940	Africa
Africa|hCoV-19/DRC/5186/2020|EPI ISL 496512|B.1|Democratic Republic of the Congo|2020-05-03	Africa|hCoV-19/Gambia/GC19-2730/2020|EPI ISL 561136|B.1.5.12|Gambia|2020-07-21	0.0005210178	Africa
Africa|hCoV-19/DRC/5187/2020|EPI ISL 513619|B.1|Democratic Republic of the Congo|2020-05-03	Africa|hCoV-19/Gambia/GC19-2730/2020|EPI ISL 561136|B.1.5.12|Gambia|2020-07-21	0.0005144436	Africa
Africa|hCoV-19/DRC/5205/2020|EPI ISL 487365|B.1.1.275|Democratic Republic of the Congo|2020-05-01	Africa|hCoV-19/Gambia/GC19-2730/2020|EPI ISL 561136|B.1.5.12|Gambia|2020-07-21	0.0005222350	Africa
Africa|hCoV-19/DRC/521/2020|EPI ISL 420854|B.1.5|Democratic Republic of the Congo|2020-03-25	Africa|hCoV-19/Gambia/GC19-2730/2020|EPI ISL 561136|B.1.5.12|Gambia|2020-07-21	0.0003405926	Africa
Africa|hCoV-19/DRC/5210/2020|EPI ISL 487369|B.1.1.275|Democratic Republic of the Congo|2020-05-01	Africa|hCoV-19/Gambia/GC19-2730/2020|EPI ISL 561136|B.1.5.12|Gambia|2020-07-21	0.0005204181	Africa
Africa|hCoV-19/DRC/523/2020|EPI ISL 420849|B.1.1.1|Democratic Republic of the Congo|2020-03-28	Africa|hCoV-19/Gambia/GC19-2730/2020|EPI ISL 561136|B.1.5.12|Gambia|2020-07-21	0.0005434495	Africa
Africa|hCoV-19/DRC/5240/2020|EPI ISL 496492|B.1|Democratic Republic of the Congo|2020-05-03	Africa|hCoV-19/Gambia/GC19-2730/2020|EPI ISL 561136|B.1.5.12|Gambia|2020-07-21	0.0004123411	Africa
Africa|hCoV-19/DRC/5377/2020|EPI ISL 496513|B.1|Democratic Republic of the Congo|2020-05-04	Africa|hCoV-19/Gambia/GC19-2730/2020|EPI ISL 561136|B.1.5.12|Gambia|2020-07-21	0.0004810679	Africa
Africa|hCoV-19/DRC/5538/2020|EPI ISL 514120|B.1|Democratic Republic of the Congo|2020-05-05	Africa|hCoV-19/Gambia/GC19-2730/2020|EPI ISL 561136|B.1.5.12|Gambia|2020-07-21	0.0004231613	Africa
Africa|hCoV-19/DRC/5651/2020|EPI ISL 496493|B.1.1.1|Democratic Republic of the Congo|2020-05-06	Africa|hCoV-19/Gambia/GC19-2730/2020|EPI ISL 561136|B.1.5.12|Gambia|2020-07-21	0.0005960285	Africa
Africa|hCoV-19/DRC/5705/2020|EPI ISL 496494|B.1.84|Democratic Republic of the Congo|2020-05-06	Africa|hCoV-19/Gambia/GC19-2730/2020|EPI ISL 561136|B.1.5.12|Gambia|2020-07-21	0.0004639704	Africa
Africa|hCoV-19/DRC/5735/2020|EPI ISL 496495|B.1.214|Democratic Republic of the Congo|2020-05-06	Africa|hCoV-19/Gambia/GC19-2730/2020|EPI ISL 561136|B.1.5.12|Gambia|2020-07-21	0.0004587273	Africa
Africa|hCoV-19/DRC/5815/2020|EPI ISL 495629|B.1.214|Democratic Republic of the Congo|2020-05-06	Africa|hCoV-19/Gambia/GC19-2730/2020|EPI ISL 561136|B.1.5.12|Gambia|2020-07-21	0.0005260622	Africa
Africa|hCoV-19/DRC/5907/2020|EPI ISL 496496|B.1.84|Democratic Republic of the Congo|2020-05-07	Africa|hCoV-19/Gambia/GC19-2730/2020|EPI ISL 561136|B.1.5.12|Gambia|2020-07-21	0.0005710302	Africa
Africa|hCoV-19/DRC/5913/2020|EPI ISL 496497|B.1|Democratic Republic of the Congo|2020-05-07	Africa|hCoV-19/Gambia/GC19-2730/2020|EPI ISL 561136|B.1.5.12|Gambia|2020-07-21	0.0005554304	Africa
Africa|hCoV-19/DRC/5927/2020|EPI ISL 496498|B.1.9|Democratic Republic of the Congo|2020-05-07	Africa|hCoV-19/Gambia/GC19-2730/2020|EPI ISL 561136|B.1.5.12|Gambia|2020-07-21	0.0007294507	Africa
Africa|hCoV-19/DRC/5957/2020|EPI ISL 496499|B.1.5|Democratic Republic of the Congo|2020-05-07	Africa|hCoV-19/Gambia/GC19-2730/2020|EPI ISL 561136|B.1.5.12|Gambia|2020-07-21	0.0003771294	Africa
Africa|hCoV-19/DRC/5964/2020|EPI ISL 496500|B.1.178|Democratic Republic of the Congo|2020-05-07	Africa|hCoV-19/Gambia/GC19-2730/2020|EPI ISL 561136|B.1.5.12|Gambia|2020-07-21	0.0003965309	Africa
Africa|hCoV-19/DRC/5996/2020|EPI ISL 496514|B.1.84|Democratic Republic of the Congo|2020-05-08	Africa|hCoV-19/Gambia/GC19-2730/2020|EPI ISL 561136|B.1.5.12|Gambia|2020-07-21	0.0004861637	Africa
Africa|hCoV-19/DRC/6026/2020|EPI ISL 513622|B.1.1.1|Democratic Republic of the Congo|2020-05-08	Africa|hCoV-19/Gambia/GC19-2730/2020|EPI ISL 561136|B.1.5.12|Gambia|2020-07-21	0.0006614550	Africa
Africa|hCoV-19/DRC/6143/2020|EPI ISL 496515|B.1|Democratic Republic of the Congo|2020-05-08	Africa|hCoV-19/Gambia/GC19-2730/2020|EPI ISL 561136|B.1.5.12|Gambia|2020-07-21	0.0004558678	Africa
Africa|hCoV-19/DRC/6151/2020|EPI ISL 513620|B.1.214|Democratic Republic of the Congo|2020-05-08	Africa|hCoV-19/Gambia/GC19-2730/2020|EPI ISL 561136|B.1.5.12|Gambia|2020-07-21	0.0005172120	Africa
Africa|hCoV-19/DRC/6163/2020|EPI ISL 513623|B.1.214|Democratic Republic of the Congo|2020-05-08	Africa|hCoV-19/Gambia/GC19-2730/2020|EPI ISL 561136|B.1.5.12|Gambia|2020-07-21	0.0005233827	Africa
Africa|hCoV-19/DRC/6203/2020|EPI ISL 514109|B.1|Democratic Republic of the Congo|2020-05-09	Africa|hCoV-19/Gambia/GC19-2730/2020|EPI ISL 561136|B.1.5.12|Gambia|2020-07-21	0.0006191598	Africa
Africa|hCoV-19/DRC/6209/2020|EPI ISL 514110|B.1.84|Democratic Republic of the Congo|2020-05-09	Africa|hCoV-19/Gambia/GC19-2730/2020|EPI ISL 561136|B.1.5.12|Gambia|2020-07-21	0.0004463853	Africa
Africa|hCoV-19/DRC/6227/2020|EPI ISL 514121|B.1.84|Democratic Republic of the Congo|2020-05-09	Africa|hCoV-19/Gambia/GC19-2730/2020|EPI ISL 561136|B.1.5.12|Gambia|2020-07-21	0.0004469839	Africa
Africa|hCoV-19/DRC/6313/2020|EPI ISL 496516|B.1.84|Democratic Republic of the Congo|2020-05-09	Africa|hCoV-19/Gambia/GC19-2730/2020|EPI ISL 561136|B.1.5.12|Gambia|2020-07-21	0.0005739651	Africa
Africa|hCoV-19/DRC/6338/2020|EPI ISL 495630|B.1|Democratic Republic of the Congo|2020-05-09	Africa|hCoV-19/Gambia/GC19-2730/2020|EPI ISL 561136|B.1.5.12|Gambia|2020-07-21	0.0004963818	Africa
Africa|hCoV-19/DRC/6341/2020|EPI ISL 495631|B.1|Democratic Republic of the Congo|2020-05-09	Africa|hCoV-19/Gambia/GC19-2730/2020|EPI ISL 561136|B.1.5.12|Gambia|2020-07-21	0.0006072744	Africa
Africa|hCoV-19/DRC/6342/2020|EPI ISL 495632|B.1|Democratic Republic of the Congo|2020-05-09	Africa|hCoV-19/Gambia/GC19-2730/2020|EPI ISL 561136|B.1.5.12|Gambia|2020-07-21	0.0005610996	Africa
Africa|hCoV-19/DRC/6361/2020|EPI ISL 495633|B.1|Democratic Republic of the Congo|2020-05-09	Africa|hCoV-19/Gambia/GC19-2730/2020|EPI ISL 561136|B.1.5.12|Gambia|2020-07-21	0.0004643563	Africa
Africa|hCoV-19/DRC/6380/2020|EPI ISL 513611|B.1.1.275|Democratic Republic of the Congo|2020-05-04	Africa|hCoV-19/Gambia/GC19-2730/2020|EPI ISL 561136|B.1.5.12|Gambia|2020-07-21	0.0005230544	Africa
Africa|hCoV-19/DRC/6384/2020|EPI ISL 513612|B.1.1.275|Democratic Republic of the Congo|2020-05-07	Africa|hCoV-19/Gambia/GC19-2730/2020|EPI ISL 561136|B.1.5.12|Gambia|2020-07-21	0.0004875908	Africa
Africa|hCoV-19/DRC/6386/2020|EPI ISL 513613|B.1.1.275|Democratic Republic of the Congo|2020-05-07	Africa|hCoV-19/Gambia/GC19-2730/2020|EPI ISL 561136|B.1.5.12|Gambia|2020-07-21	0.0004785589	Africa
Africa|hCoV-19/DRC/6389/2020|EPI ISL 513614|B.1.84|Democratic Republic of the Congo|2020-05-07	Africa|hCoV-19/Gambia/GC19-2730/2020|EPI ISL 561136|B.1.5.12|Gambia|2020-07-21	0.0005549760	Africa
Africa|hCoV-19/DRC/6390/2020|EPI ISL 513615|B.1.1.275|Democratic Republic of the Congo|2020-05-04	Africa|hCoV-19/Gambia/GC19-2730/2020|EPI ISL 561136|B.1.5.12|Gambia|2020-07-21	0.0005819466	Africa
Africa|hCoV-19/DRC/6392/2020|EPI ISL 513616|B.1|Democratic Republic of the Congo|2020-05-04	Africa|hCoV-19/Gambia/GC19-2730/2020|EPI ISL 561136|B.1.5.12|Gambia|2020-07-21	0.0003417598	Africa
Africa|hCoV-19/DRC/6395/2020|EPI ISL 513617|B.1.1.275|Democratic Republic of the Congo|2020-05-07	Africa|hCoV-19/Gambia/GC19-2730/2020|EPI ISL 561136|B.1.5.12|Gambia|2020-07-21	0.0006096847	Africa
Africa|hCoV-19/DRC/6398/2020|EPI ISL 513618|B.1.1.275|Democratic Republic of the Congo|2020-05-07	Africa|hCoV-19/Gambia/GC19-2730/2020|EPI ISL 561136|B.1.5.12|Gambia|2020-07-21	0.0005079950	Africa
Africa|hCoV-19/DRC/6724/2020|EPI ISL 495634|B.1|Democratic Republic of the Congo|2020-05-11	Africa|hCoV-19/Gambia/GC19-2730/2020|EPI ISL 561136|B.1.5.12|Gambia|2020-07-21	0.0004463792	Africa
Africa|hCoV-19/DRC/6743/2020|EPI ISL 495635|B.1.149|Democratic Republic of the Congo|2020-05-11	Africa|hCoV-19/Gambia/GC19-2730/2020|EPI ISL 561136|B.1.5.12|Gambia|2020-07-21	0.0004258942	Africa
Africa|hCoV-19/DRC/6783/2020|EPI ISL 496501|B.1.149|Democratic Republic of the Congo|2020-05-11	Africa|hCoV-19/Gambia/GC19-2730/2020|EPI ISL 561136|B.1.5.12|Gambia|2020-07-21	0.0004957667	Africa
Africa|hCoV-19/DRC/6784/2020|EPI ISL 495636|B.1|Democratic Republic of the Congo|2020-05-11	Africa|hCoV-19/Gambia/GC19-2730/2020|EPI ISL 561136|B.1.5.12|Gambia|2020-07-21	0.0004113152	Africa
Africa|hCoV-19/DRC/6786/2020|EPI ISL 495637|B.1.178|Democratic Republic of the Congo|2020-05-11	Africa|hCoV-19/Gambia/GC19-2730/2020|EPI ISL 561136|B.1.5.12|Gambia|2020-07-21	0.0005154511	Africa
Africa|hCoV-19/DRC/6791/2020|EPI ISL 495638|B.1.178|Democratic Republic of the Congo|2020-05-11	Africa|hCoV-19/Gambia/GC19-2730/2020|EPI ISL 561136|B.1.5.12|Gambia|2020-07-21	0.0004829026	Africa
Africa|hCoV-19/DRC/6792/2020|EPI ISL 495639|B.1|Democratic Republic of the Congo|2020-05-11	Africa|hCoV-19/Gambia/GC19-2730/2020|EPI ISL 561136|B.1.5.12|Gambia|2020-07-21	0.0004660158	Africa
Africa|hCoV-19/DRC/6801/2020|EPI ISL 514111|B.1|Democratic Republic of the Congo|2020-05-11	Africa|hCoV-19/Gambia/GC19-2730/2020|EPI ISL 561136|B.1.5.12|Gambia|2020-07-21	0.0006584950	Africa
Africa|hCoV-19/DRC/6853/2020|EPI ISL 496502|B.1.214|Democratic Republic of the Congo|2020-05-11	Africa|hCoV-19/Gambia/GC19-2730/2020|EPI ISL 561136|B.1.5.12|Gambia|2020-07-21	0.0004534640	Africa
Africa|hCoV-19/DRC/6854/2020|EPI ISL 496503|B.1|Democratic Republic of the Congo|2020-05-11	Africa|hCoV-19/Gambia/GC19-2730/2020|EPI ISL 561136|B.1.5.12|Gambia|2020-07-21	0.0006394815	Africa
Africa|hCoV-19/DRC/6875/2020|EPI ISL 496504|B.1|Democratic Republic of the Congo|2020-05-11	Africa|hCoV-19/Gambia/GC19-2730/2020|EPI ISL 561136|B.1.5.12|Gambia|2020-07-21	0.0004464008	Africa
Africa|hCoV-19/DRC/7042/2020|EPI ISL 513592|B.1.214|Democratic Republic of the Congo|2020-05-12	Africa|hCoV-19/Gambia/GC19-2730/2020|EPI ISL 561136|B.1.5.12|Gambia|2020-07-21	0.0004794275	Africa
Africa|hCoV-19/DRC/7061/2020|EPI ISL 513593|B.1|Democratic Republic of the Congo|2020-05-12	Africa|hCoV-19/Gambia/GC19-2730/2020|EPI ISL 561136|B.1.5.12|Gambia|2020-07-21	0.0004259953	Africa
Africa|hCoV-19/DRC/7140/2020|EPI ISL 513594|B.1.214|Democratic Republic of the Congo|2020-05-12	Africa|hCoV-19/Gambia/GC19-2730/2020|EPI ISL 561136|B.1.5.12|Gambia|2020-07-21	0.0005918969	Africa
Africa|hCoV-19/DRC/7200/2020|EPI ISL 514112|B.1|Democratic Republic of the Congo|2020-05-13	Africa|hCoV-19/Gambia/GC19-2730/2020|EPI ISL 561136|B.1.5.12|Gambia|2020-07-21	0.0005807896	Africa
Africa|hCoV-19/DRC/7211/2020|EPI ISL 514122|B.1.149|Democratic Republic of the Congo|2020-05-13	Africa|hCoV-19/Gambia/GC19-2730/2020|EPI ISL 561136|B.1.5.12|Gambia|2020-07-21	0.0005486703	Africa
Africa|hCoV-19/DRC/7248/2020|EPI ISL 514123|B.1|Democratic Republic of the Congo|2020-05-13	Africa|hCoV-19/Gambia/GC19-2730/2020|EPI ISL 561136|B.1.5.12|Gambia|2020-07-21	0.0004558262	Africa
Africa|hCoV-19/DRC/7255/2020|EPI ISL 514124|B.1.149|Democratic Republic of the Congo|2020-05-13	Africa|hCoV-19/Gambia/GC19-2730/2020|EPI ISL 561136|B.1.5.12|Gambia|2020-07-21	0.0005879244	Africa
Africa|hCoV-19/DRC/73/2020|EPI ISL 417941|B.1.178|Democratic Republic of the Congo|2020-03-18	Africa|hCoV-19/Gambia/GC19-2730/2020|EPI ISL 561136|B.1.5.12|Gambia|2020-07-21	0.0003765150	Africa
Africa|hCoV-19/DRC/7386/2020|EPI ISL 513595|B.1.5|Democratic Republic of the Congo|2020-05-14	Africa|hCoV-19/Gambia/GC19-2730/2020|EPI ISL 561136|B.1.5.12|Gambia|2020-07-21	0.0003879403	Africa
Africa|hCoV-19/DRC/7430/2020|EPI ISL 496517|B.1.1.1|Democratic Republic of the Congo|2020-05-14	Africa|hCoV-19/Gambia/GC19-2730/2020|EPI ISL 561136|B.1.5.12|Gambia|2020-07-21	0.0007952946	Africa
Africa|hCoV-19/DRC/7434/2020|EPI ISL 513621|B.1.1.1|Democratic Republic of the Congo|2020-05-14	Africa|hCoV-19/Gambia/GC19-2730/2020|EPI ISL 561136|B.1.5.12|Gambia|2020-07-21	0.0007727002	Africa
Africa|hCoV-19/DRC/7471/2020|EPI ISL 513596|B.1.214|Democratic Republic of the Congo|2020-05-14	Africa|hCoV-19/Gambia/GC19-2730/2020|EPI ISL 561136|B.1.5.12|Gambia|2020-07-21	0.0005863316	Africa
Africa|hCoV-19/DRC/7488/2020|EPI ISL 514113|B.1.1|Democratic Republic of the Congo|2020-05-14	Africa|hCoV-19/Gambia/GC19-2730/2020|EPI ISL 561136|B.1.5.12|Gambia|2020-07-21	0.0004463042	Africa
Africa|hCoV-19/DRC/7713/2020|EPI ISL 495640|B.1|Democratic Republic of the Congo|2020-05-14	Africa|hCoV-19/Gambia/GC19-2730/2020|EPI ISL 561136|B.1.5.12|Gambia|2020-07-21	0.0006688686	Africa
Africa|hCoV-19/DRC/7864/2020|EPI ISL 496505|B.1.214|Democratic Republic of the Congo|2020-05-15	Africa|hCoV-19/Gambia/GC19-2730/2020|EPI ISL 561136|B.1.5.12|Gambia|2020-07-21	0.0005596219	Africa
Africa|hCoV-19/DRC/7920/2020|EPI ISL 495641|B.1|Democratic Republic of the Congo|2020-05-15	Africa|hCoV-19/Gambia/GC19-2730/2020|EPI ISL 561136|B.1.5.12|Gambia|2020-07-21	0.0005843222	Africa
Africa|hCoV-19/DRC/80/2020|EPI ISL 417942|B.1.178|Democratic Republic of the Congo|2020-03-18	Africa|hCoV-19/Gambia/GC19-2730/2020|EPI ISL 561136|B.1.5.12|Gambia|2020-07-21	0.0003740954	Africa
Africa|hCoV-19/DRC/8018/2020|EPI ISL 514125|B.1.5|Democratic Republic of the Congo|2020-05-15	Africa|hCoV-19/Gambia/GC19-2730/2020|EPI ISL 561136|B.1.5.12|Gambia|2020-07-21	0.0005692836	Africa
Africa|hCoV-19/DRC/81/2020|EPI ISL 417944|B.1.9|Democratic Republic of the Congo|2020-03-18	Africa|hCoV-19/Gambia/GC19-2730/2020|EPI ISL 561136|B.1.5.12|Gambia|2020-07-21	0.0004776659	Africa
Africa|hCoV-19/DRC/82/2020|EPI ISL 417946|B.1.5|Democratic Republic of the Congo|2020-03-18	Africa|hCoV-19/Gambia/GC19-2730/2020|EPI ISL 561136|B.1.5.12|Gambia|2020-07-21	0.0003385752	Africa
Africa|hCoV-19/DRC/94/2020|EPI ISL 417947|B.1|Democratic Republic of the Congo|2020-03-19	Africa|hCoV-19/Gambia/GC19-2730/2020|EPI ISL 561136|B.1.5.12|Gambia|2020-07-21	0.0003726079	Africa
Africa|hCoV-19/DRC/998/2020|EPI ISL 429254|B.1|Democratic Republic of the Congo|2020-04-03	Africa|hCoV-19/Gambia/GC19-2730/2020|EPI ISL 561136|B.1.5.12|Gambia|2020-07-21	0.0004616525	Africa
Africa|hCoV-19/DRC/KN-0038/2020|EPI ISL 417434|B.1.128|Democratic Republic of the Congo|2020-03-14	Africa|hCoV-19/Gambia/GC19-2730/2020|EPI ISL 561136|B.1.5.12|Gambia|2020-07-21	0.0004978894	Africa
Africa|hCoV-19/DRC/KN-0054/2020|EPI ISL 417437|B.1.178|Democratic Republic of the Congo|2020-03-17	Africa|hCoV-19/Gambia/GC19-2730/2020|EPI ISL 561136|B.1.5.12|Gambia|2020-07-21	0.0004068021	Africa
Africa|hCoV-19/DRC/KN-0058/2020|EPI ISL 417438|B.1|Democratic Republic of the Congo|2020-03-17	Africa|hCoV-19/Gambia/GC19-2730/2020|EPI ISL 561136|B.1.5.12|Gambia|2020-07-21	0.0003758667	Africa
Africa|hCoV-19/DRC/KN-0060/2020|EPI ISL 417440|B.1|Democratic Republic of the Congo|2020-03-17	Africa|hCoV-19/Gambia/GC19-2730/2020|EPI ISL 561136|B.1.5.12|Gambia|2020-07-21	0.0004071280	Africa
Africa|hCoV-19/DRC/KN-0070/2020|EPI ISL 417441|B.1.178|Democratic Republic of the Congo|2020-03-17	Africa|hCoV-19/Gambia/GC19-2730/2020|EPI ISL 561136|B.1.5.12|Gambia|2020-07-21	0.0003815420	Africa
Africa|hCoV-19/DRC/KN-0072/2020|EPI ISL 417442|B.1.178|Democratic Republic of the Congo|2020-03-18	Africa|hCoV-19/Gambia/GC19-2730/2020|EPI ISL 561136|B.1.5.12|Gambia|2020-07-21	0.0003743754	Africa
Africa|hCoV-19/DRC/KN-13/2020|EPI ISL 414647|B.1|Democratic Republic of the Congo|2020-03-09	Africa|hCoV-19/Gambia/GC19-2730/2020|EPI ISL 561136|B.1.5.12|Gambia|2020-07-21	0.0003846043	Africa
Africa|hCoV-19/Egypt/Army-MCL001/2020|EPI ISL 510526|B.1|Egypt|2020-06-01	Africa|hCoV-19/Gambia/GC19-2730/2020|EPI ISL 561136|B.1.5.12|Gambia|2020-07-21	0.0005079709	Africa
Africa|hCoV-19/Egypt/C-CU001a-S1/2020|EPI ISL 529031|B.1.255|Egypt|2020-05-19	Africa|hCoV-19/Gambia/GC19-2730/2020|EPI ISL 561136|B.1.5.12|Gambia|2020-07-21	0.0005419588	Africa
Africa|hCoV-19/Egypt/C-CU002b-S3/2020|EPI ISL 529032|B.1.1.1|Egypt|2020-06-19	Africa|hCoV-19/Gambia/GC19-2730/2020|EPI ISL 561136|B.1.5.12|Gambia|2020-07-21	0.0007791211	Africa
Africa|hCoV-19/Egypt/C-VSVRI-SERVAC/2020|EPI ISL 528386|B.1.255|Egypt|2020-08-22	Africa|hCoV-19/Gambia/GC19-2730/2020|EPI ISL 561136|B.1.5.12|Gambia|2020-07-21	0.0003724943	Africa
Africa|hCoV-19/Egypt/CUNCI-7I028/2020|EPI ISL 524426|B.1.255|Egypt|2020-07-19	Africa|hCoV-19/Gambia/GC19-2730/2020|EPI ISL 561136|B.1.5.12|Gambia|2020-07-21	0.0003724943	Africa
Africa|hCoV-19/Egypt/CUNCI-HGC002/2020|EPI ISL 468045|B.1|Egypt|2020-05-02	Africa|hCoV-19/Gambia/GC19-2730/2020|EPI ISL 561136|B.1.5.12|Gambia|2020-07-21	0.0003728314	Africa
Africa|hCoV-19/Egypt/CUNCI-HGC004/2020|EPI ISL 468048|B.1|Egypt|2020-05-02	Africa|hCoV-19/Gambia/GC19-2730/2020|EPI ISL 561136|B.1.5.12|Gambia|2020-07-21	0.0003727303	Africa
Africa|hCoV-19/Egypt/CUNCI-HGC005/2020|EPI ISL 468052|B.1|Egypt|2020-05-02	Africa|hCoV-19/Gambia/GC19-2730/2020|EPI ISL 561136|B.1.5.12|Gambia|2020-07-21	0.0004405412	Africa
Africa|hCoV-19/Egypt/CUNCI-HGC006/2020|EPI ISL 468050|B.1|Egypt|2020-05-02	Africa|hCoV-19/Gambia/GC19-2730/2020|EPI ISL 561136|B.1.5.12|Gambia|2020-07-21	0.0004404577	Africa
Africa|hCoV-19/Egypt/CUNCI-HGC007-2/2020|EPI ISL 468054|B.1|Egypt|2020-05-02	Africa|hCoV-19/Gambia/GC19-2730/2020|EPI ISL 561136|B.1.5.12|Gambia|2020-07-21	0.0004742636	Africa
Africa|hCoV-19/Egypt/CUNCI-HGC007/2020|EPI ISL 468046|B.1|Egypt|2020-05-02	Africa|hCoV-19/Gambia/GC19-2730/2020|EPI ISL 561136|B.1.5.12|Gambia|2020-07-21	0.0004405324	Africa
Africa|hCoV-19/Egypt/CUNCI-HGC008/2020|EPI ISL 468044|B.1|Egypt|2020-05-02	Africa|hCoV-19/Gambia/GC19-2730/2020|EPI ISL 561136|B.1.5.12|Gambia|2020-07-21	0.0004405473	Africa
Africa|hCoV-19/Egypt/CUNCI-HGC009/2020|EPI ISL 468053|B.1|Egypt|2020-05-02	Africa|hCoV-19/Gambia/GC19-2730/2020|EPI ISL 561136|B.1.5.12|Gambia|2020-07-21	0.0003728819	Africa
Africa|hCoV-19/Egypt/CUNCI-HGC010/2020|EPI ISL 468055|B.1.247|Egypt|2020-05-02	Africa|hCoV-19/Gambia/GC19-2730/2020|EPI ISL 561136|B.1.5.12|Gambia|2020-07-21	0.0006100278	Africa
Africa|hCoV-19/Egypt/CUNCI-HGC011/2020|EPI ISL 468059|B.1|Egypt|2020-05-02	Africa|hCoV-19/Gambia/GC19-2730/2020|EPI ISL 561136|B.1.5.12|Gambia|2020-07-21	0.0004405727	Africa
Africa|hCoV-19/Egypt/CUNCI-HGC012/2020|EPI ISL 468051|B.1.255|Egypt|2020-05-02	Africa|hCoV-19/Gambia/GC19-2730/2020|EPI ISL 561136|B.1.5.12|Gambia|2020-07-21	0.0005761472	Africa
Africa|hCoV-19/Egypt/CUNCI-HGC013/2020|EPI ISL 468047|B.1.201|Egypt|2020-05-02	Africa|hCoV-19/Gambia/GC19-2730/2020|EPI ISL 561136|B.1.5.12|Gambia|2020-07-21	0.0005083496	Africa
Africa|hCoV-19/Egypt/CUNCI-HGC014/2020|EPI ISL 468060|B.1.5|Egypt|2020-05-02	Africa|hCoV-19/Gambia/GC19-2730/2020|EPI ISL 561136|B.1.5.12|Gambia|2020-07-21	0.0003050004	Africa
Africa|hCoV-19/Egypt/CUNCI-HGC015/2020|EPI ISL 468056|B.1|Egypt|2020-05-02	Africa|hCoV-19/Gambia/GC19-2730/2020|EPI ISL 561136|B.1.5.12|Gambia|2020-07-21	0.0003049901	Africa
Africa|hCoV-19/Egypt/CUNCI-HGC016/2020|EPI ISL 468058|B.1|Egypt|2020-05-02	Africa|hCoV-19/Gambia/GC19-2730/2020|EPI ISL 561136|B.1.5.12|Gambia|2020-07-21	0.0004414147	Africa
Africa|hCoV-19/Egypt/CUNCI-HGC021/2020|EPI ISL 468061|B.1|Egypt|2020-05-02	Africa|hCoV-19/Gambia/GC19-2730/2020|EPI ISL 561136|B.1.5.12|Gambia|2020-07-21	0.0004411945	Africa
Africa|hCoV-19/Egypt/CUNCI-HGC023/2020|EPI ISL 468057|B.1.5|Egypt|2020-05-02	Africa|hCoV-19/Gambia/GC19-2730/2020|EPI ISL 561136|B.1.5.12|Gambia|2020-07-21	0.0003389273	Africa
Africa|hCoV-19/Egypt/CUNCI-HGC028/2020|EPI ISL 468062|B.1|Egypt|2020-05-02	Africa|hCoV-19/Gambia/GC19-2730/2020|EPI ISL 561136|B.1.5.12|Gambia|2020-07-21	0.0005092296	Africa
Africa|hCoV-19/Egypt/CUNCI-HGC3I011/2020|EPI ISL 479697|B.1|Egypt|2020-06-02	Africa|hCoV-19/Gambia/GC19-2730/2020|EPI ISL 561136|B.1.5.12|Gambia|2020-07-21	0.0004402445	Africa
Africa|hCoV-19/Egypt/CUNCI-HGC3I012/2020|EPI ISL 479693|B.1.255|Egypt|2020-06-02	Africa|hCoV-19/Gambia/GC19-2730/2020|EPI ISL 561136|B.1.5.12|Gambia|2020-07-21	0.0005757181	Africa
Africa|hCoV-19/Egypt/CUNCI-HGC3I013/2020|EPI ISL 479694|B.1.201|Egypt|2020-06-02	Africa|hCoV-19/Gambia/GC19-2730/2020|EPI ISL 561136|B.1.5.12|Gambia|2020-07-21	0.0005079710	Africa
Africa|hCoV-19/Egypt/CUNCI-HGC3I014/2020|EPI ISL 479696|B.1.5|Egypt|2020-06-02	Africa|hCoV-19/Gambia/GC19-2730/2020|EPI ISL 561136|B.1.5.12|Gambia|2020-07-21	0.0003047629	Africa
Africa|hCoV-19/Egypt/CUNCI-HGC3I02/2020|EPI ISL 479686|B.1|Egypt|2020-06-02	Africa|hCoV-19/Gambia/GC19-2730/2020|EPI ISL 561136|B.1.5.12|Gambia|2020-07-21	0.0004063932	Africa
Africa|hCoV-19/Egypt/CUNCI-HGC3I023/2020|EPI ISL 479695|B.1.5|Egypt|2020-06-02	Africa|hCoV-19/Gambia/GC19-2730/2020|EPI ISL 561136|B.1.5.12|Gambia|2020-07-21	0.0003386748	Africa
Africa|hCoV-19/Egypt/CUNCI-HGC3I025/2020|EPI ISL 479691|B.1|Egypt|2020-06-02	Africa|hCoV-19/Gambia/GC19-2730/2020|EPI ISL 561136|B.1.5.12|Gambia|2020-07-21	0.0004741656	Africa
Africa|hCoV-19/Egypt/CUNCI-HGC3I03/2020|EPI ISL 479687|B.1|Egypt|2020-06-02	Africa|hCoV-19/Gambia/GC19-2730/2020|EPI ISL 561136|B.1.5.12|Gambia|2020-07-21	0.0004402043	Africa
Africa|hCoV-19/Egypt/CUNCI-HGC3I05/2020|EPI ISL 479690|B.1|Egypt|2020-06-02	Africa|hCoV-19/Gambia/GC19-2730/2020|EPI ISL 561136|B.1.5.12|Gambia|2020-07-21	0.0004402131	Africa
Africa|hCoV-19/Egypt/CUNCI-HGC3I06/2020|EPI ISL 479688|B.1|Egypt|2020-06-02	Africa|hCoV-19/Gambia/GC19-2730/2020|EPI ISL 561136|B.1.5.12|Gambia|2020-07-21	0.0004402192	Africa
Africa|hCoV-19/Egypt/CUNCI-HGC3I08/2020|EPI ISL 479698|B.1|Egypt|2020-06-02	Africa|hCoV-19/Gambia/GC19-2730/2020|EPI ISL 561136|B.1.5.12|Gambia|2020-07-21	0.0004402192	Africa
Africa|hCoV-19/Egypt/CUNCI-HGC3I09/2020|EPI ISL 479692|B.1|Egypt|2020-06-02	Africa|hCoV-19/Gambia/GC19-2730/2020|EPI ISL 561136|B.1.5.12|Gambia|2020-07-21	0.0003726041	Africa
Africa|hCoV-19/Egypt/CUNCI-HGC4I003/2020|EPI ISL 479699|B.1.1.247|Egypt|2020-06-02	Africa|hCoV-19/Gambia/GC19-2730/2020|EPI ISL 561136|B.1.5.12|Gambia|2020-07-21	0.0006436130	Africa
Africa|hCoV-19/Egypt/CUNCI-HGC4I004/2020|EPI ISL 479700|B.1.1.296|Egypt|2020-06-02	Africa|hCoV-19/Gambia/GC19-2730/2020|EPI ISL 561136|B.1.5.12|Gambia|2020-07-21	0.0005419017	Africa
Africa|hCoV-19/Egypt/CUNCI-HGC4I015/2020|EPI ISL 479728|B.1.1.123|Egypt|2020-06-02	Africa|hCoV-19/Gambia/GC19-2730/2020|EPI ISL 561136|B.1.5.12|Gambia|2020-07-21	0.0005758913	Africa
Africa|hCoV-19/Egypt/CUNCI-HGC4I022/2020|EPI ISL 479705|B.1.1|Egypt|2020-06-02	Africa|hCoV-19/Gambia/GC19-2730/2020|EPI ISL 561136|B.1.5.12|Gambia|2020-07-21	0.0006775012	Africa
Africa|hCoV-19/Egypt/CUNCI-HGC4I023/2020|EPI ISL 479729|B.1.1.247|Egypt|2020-06-02	Africa|hCoV-19/Gambia/GC19-2730/2020|EPI ISL 561136|B.1.5.12|Gambia|2020-07-21	0.0005081601	Africa
Africa|hCoV-19/Egypt/CUNCI-HGC4I025/2020|EPI ISL 479706|B.1.255|Egypt|2020-06-02	Africa|hCoV-19/Gambia/GC19-2730/2020|EPI ISL 561136|B.1.5.12|Gambia|2020-07-21	0.0005079761	Africa
Africa|hCoV-19/Egypt/CUNCI-HGC4I026/2020|EPI ISL 479702|B.1|Egypt|2020-06-02	Africa|hCoV-19/Gambia/GC19-2730/2020|EPI ISL 561136|B.1.5.12|Gambia|2020-07-21	0.0005762703	Africa
Africa|hCoV-19/Egypt/CUNCI-HGC4I029/2020|EPI ISL 479701|B.1.1.1|Egypt|2020-06-02	Africa|hCoV-19/Gambia/GC19-2730/2020|EPI ISL 561136|B.1.5.12|Gambia|2020-07-21	0.0007113835	Africa
Africa|hCoV-19/Egypt/CUNCI-HGC4I030/2020|EPI ISL 479703|B.1|Egypt|2020-06-02	Africa|hCoV-19/Gambia/GC19-2730/2020|EPI ISL 561136|B.1.5.12|Gambia|2020-07-21	0.0005079608	Africa
Africa|hCoV-19/Egypt/CUNCI-HGC4I031/2020|EPI ISL 479707|B.1.1.1|Egypt|2020-06-02	Africa|hCoV-19/Gambia/GC19-2730/2020|EPI ISL 561136|B.1.5.12|Gambia|2020-07-21	0.0007791476	Africa
Africa|hCoV-19/Egypt/CUNCI-HGC4I032/2020|EPI ISL 479709|B.1.1|Egypt|2020-06-02	Africa|hCoV-19/Gambia/GC19-2730/2020|EPI ISL 561136|B.1.5.12|Gambia|2020-07-21	0.0005423791	Africa
Africa|hCoV-19/Egypt/CUNCI-HGC4I033/2020|EPI ISL 479704|B.1|Egypt|2020-06-02	Africa|hCoV-19/Gambia/GC19-2730/2020|EPI ISL 561136|B.1.5.12|Gambia|2020-07-21	0.0004064207	Africa
Africa|hCoV-19/Egypt/CUNCI-HGC4I034/2020|EPI ISL 479708|B.1.255|Egypt|2020-06-02	Africa|hCoV-19/Gambia/GC19-2730/2020|EPI ISL 561136|B.1.5.12|Gambia|2020-07-21	0.0003724565	Africa
Africa|hCoV-19/Egypt/CUNCI-HGC5I001/2020|EPI ISL 479710|B.1.1|Egypt|2020-06-02	Africa|hCoV-19/Gambia/GC19-2730/2020|EPI ISL 561136|B.1.5.12|Gambia|2020-07-21	0.0004065226	Africa
Africa|hCoV-19/Egypt/CUNCI-HGC5I003/2020|EPI ISL 479711|B.1|Egypt|2020-06-02	Africa|hCoV-19/Gambia/GC19-2730/2020|EPI ISL 561136|B.1.5.12|Gambia|2020-07-21	0.0004063795	Africa
Africa|hCoV-19/Egypt/CUNCI-HGC5I010/2020|EPI ISL 479730|B.1.1|Egypt|2020-06-02	Africa|hCoV-19/Gambia/GC19-2730/2020|EPI ISL 561136|B.1.5.12|Gambia|2020-07-21	0.0004743118	Africa
Africa|hCoV-19/Egypt/CUNCI-HGC5I011/2020|EPI ISL 479712|B.1.1|Egypt|2020-06-02	Africa|hCoV-19/Gambia/GC19-2730/2020|EPI ISL 561136|B.1.5.12|Gambia|2020-07-21	0.0004064814	Africa
Africa|hCoV-19/Egypt/CUNCI-HGC5I012/2020|EPI ISL 479713|B.1.1|Egypt|2020-06-02	Africa|hCoV-19/Gambia/GC19-2730/2020|EPI ISL 561136|B.1.5.12|Gambia|2020-07-21	0.0004402445	Africa
Africa|hCoV-19/Egypt/CUNCI-HGC5I014/2020|EPI ISL 479714|B.1.255|Egypt|2020-06-02	Africa|hCoV-19/Gambia/GC19-2730/2020|EPI ISL 561136|B.1.5.12|Gambia|2020-07-21	0.0005079933	Africa
Africa|hCoV-19/Egypt/CUNCI-HGC5I015/2020|EPI ISL 475722|B.1.255|Egypt|2020-05-02	Africa|hCoV-19/Gambia/GC19-2730/2020|EPI ISL 561136|B.1.5.12|Gambia|2020-07-21	0.0005760222	Africa
Africa|hCoV-19/Egypt/CUNCI-HGC5I016/2020|EPI ISL 479731|B.1|Egypt|2020-06-02	Africa|hCoV-19/Gambia/GC19-2730/2020|EPI ISL 561136|B.1.5.12|Gambia|2020-07-21	0.0004063891	Africa
Africa|hCoV-19/Egypt/CUNCI-HGC5I022/2020|EPI ISL 479715|B.1.1|Egypt|2020-06-02	Africa|hCoV-19/Gambia/GC19-2730/2020|EPI ISL 561136|B.1.5.12|Gambia|2020-07-21	0.0004741352	Africa
Africa|hCoV-19/Egypt/CUNCI-HGC5I025/2020|EPI ISL 479716|A|Egypt|2020-06-02	Africa|hCoV-19/Gambia/GC19-2730/2020|EPI ISL 561136|B.1.5.12|Gambia|2020-07-21	0.0003392987	Africa
Africa|hCoV-19/Egypt/CUNCI-HGC5I026/2020|EPI ISL 479735|B.1.5|Egypt|2020-06-02	Africa|hCoV-19/Gambia/GC19-2730/2020|EPI ISL 561136|B.1.5.12|Gambia|2020-07-21	0.0005082220	Africa
Africa|hCoV-19/Egypt/CUNCI-HGC5I029/2020|EPI ISL 479734|B.1|Egypt|2020-06-02	Africa|hCoV-19/Gambia/GC19-2730/2020|EPI ISL 561136|B.1.5.12|Gambia|2020-07-21	0.0004064483	Africa
Africa|hCoV-19/Egypt/CUNCI-HGC5I030/2020|EPI ISL 479721|B.1.5|Egypt|2020-06-02	Africa|hCoV-19/Gambia/GC19-2730/2020|EPI ISL 561136|B.1.5.12|Gambia|2020-07-21	0.0003048042	Africa
Africa|hCoV-19/Egypt/CUNCI-HGC5I033/2020|EPI ISL 479717|B.1.5|Egypt|2020-06-02	Africa|hCoV-19/Gambia/GC19-2730/2020|EPI ISL 561136|B.1.5.12|Gambia|2020-07-21	0.0003048455	Africa
Africa|hCoV-19/Egypt/CUNCI-HGC5I034/2020|EPI ISL 479720|B.1.5|Egypt|2020-06-02	Africa|hCoV-19/Gambia/GC19-2730/2020|EPI ISL 561136|B.1.5.12|Gambia|2020-07-21	0.0003724817	Africa
Africa|hCoV-19/Egypt/CUNCI-HGC6I002/2020|EPI ISL 479719|B.1.1.1|Egypt|2020-06-02	Africa|hCoV-19/Gambia/GC19-2730/2020|EPI ISL 561136|B.1.5.12|Gambia|2020-07-21	0.0006774485	Africa
Africa|hCoV-19/Egypt/CUNCI-HGC6I003/2020|EPI ISL 479718|B.1.5|Egypt|2020-06-02	Africa|hCoV-19/Gambia/GC19-2730/2020|EPI ISL 561136|B.1.5.12|Gambia|2020-07-21	0.0004063835	Africa
Africa|hCoV-19/Egypt/CUNCI-HGC6I007/2020|EPI ISL 479722|B.1|Egypt|2020-06-02	Africa|hCoV-19/Gambia/GC19-2730/2020|EPI ISL 561136|B.1.5.12|Gambia|2020-07-21	0.0003725966	Africa
Africa|hCoV-19/Egypt/CUNCI-HGC6I010/2020|EPI ISL 478672|B.1|Egypt|2020-06-02	Africa|hCoV-19/Gambia/GC19-2730/2020|EPI ISL 561136|B.1.5.12|Gambia|2020-07-21	0.0005079366	Africa
Africa|hCoV-19/Egypt/CUNCI-HGC6I011/2020|EPI ISL 479727|A|Egypt|2020-06-02	Africa|hCoV-19/Gambia/GC19-2730/2020|EPI ISL 561136|B.1.5.12|Gambia|2020-07-21	0.0008130044	Africa
Africa|hCoV-19/Egypt/CUNCI-HGC6I015/2020|EPI ISL 479725|B.1.1|Egypt|2020-06-02	Africa|hCoV-19/Gambia/GC19-2730/2020|EPI ISL 561136|B.1.5.12|Gambia|2020-07-21	0.0005757455	Africa
Africa|hCoV-19/Egypt/CUNCI-HGC6I016/2020|EPI ISL 475723|B.1.247|Egypt|2020-06-02	Africa|hCoV-19/Gambia/GC19-2730/2020|EPI ISL 561136|B.1.5.12|Gambia|2020-07-21	0.0005762254	Africa
Africa|hCoV-19/Egypt/CUNCI-HGC6I024/2020|EPI ISL 479732|B.1.1.247|Egypt|2020-06-02	Africa|hCoV-19/Gambia/GC19-2730/2020|EPI ISL 561136|B.1.5.12|Gambia|2020-07-21	0.0005425209	Africa
Africa|hCoV-19/Egypt/CUNCI-HGC6I026/2020|EPI ISL 479724|B.1.1.1|Egypt|2020-06-02	Africa|hCoV-19/Gambia/GC19-2730/2020|EPI ISL 561136|B.1.5.12|Gambia|2020-07-21	0.0007113354	Africa
Africa|hCoV-19/Egypt/CUNCI-HGC6I029/2020|EPI ISL 477161|B.1.255|Egypt|2020-06-02	Africa|hCoV-19/Gambia/GC19-2730/2020|EPI ISL 561136|B.1.5.12|Gambia|2020-07-21	0.0005079589	Africa
Africa|hCoV-19/Egypt/CUNCI-HGC6I031/2020|EPI ISL 475724|B.1.1.1|Egypt|2020-06-02	Africa|hCoV-19/Gambia/GC19-2730/2020|EPI ISL 561136|B.1.5.12|Gambia|2020-07-21	0.0006778685	Africa
Africa|hCoV-19/Egypt/CUNCI-HGC6I032/2020|EPI ISL 479733|B.1.1.1|Egypt|2020-06-02	Africa|hCoV-19/Gambia/GC19-2730/2020|EPI ISL 561136|B.1.5.12|Gambia|2020-07-21	0.0006775402	Africa
Africa|hCoV-19/Egypt/CUNCI-HGC6I033/2020|EPI ISL 479723|B.1.1.1|Egypt|2020-06-02	Africa|hCoV-19/Gambia/GC19-2730/2020|EPI ISL 561136|B.1.5.12|Gambia|2020-07-21	0.0006775104	Africa
Africa|hCoV-19/Egypt/CUNCI-HGC7I01/2020|EPI ISL 529141|B.1|Egypt|2020-07-19	Africa|hCoV-19/Gambia/GC19-2730/2020|EPI ISL 561136|B.1.5.12|Gambia|2020-07-21	0.0005419127	Africa
Africa|hCoV-19/Egypt/CUNCI-HGC7I02/2020|EPI ISL 529142|A|Egypt|2020-07-19	Africa|hCoV-19/Gambia/GC19-2730/2020|EPI ISL 561136|B.1.5.12|Gambia|2020-07-21	0.0007791660	Africa
Africa|hCoV-19/Egypt/CUNCI-HGC7I07/2020|EPI ISL 529145|B.1|Egypt|2020-07-19	Africa|hCoV-19/Gambia/GC19-2730/2020|EPI ISL 561136|B.1.5.12|Gambia|2020-07-21	0.0005080449	Africa
Africa|hCoV-19/Egypt/EGY-020/2020|EPI ISL 526975|B.1|Egypt|2020-08-14	Africa|hCoV-19/Gambia/GC19-2730/2020|EPI ISL 561136|B.1.5.12|Gambia|2020-07-21	0.0005079709	Africa
Africa|hCoV-19/Egypt/EGY-041/2020|EPI ISL 526997|B.1|Egypt|2020-08-22	Africa|hCoV-19/Gambia/GC19-2730/2020|EPI ISL 561136|B.1.5.12|Gambia|2020-07-21	0.0005079709	Africa
Africa|hCoV-19/Egypt/EGY-S031/2020|EPI ISL 526986|B.1|Egypt|2020-08-17	Africa|hCoV-19/Gambia/GC19-2730/2020|EPI ISL 561136|B.1.5.12|Gambia|2020-07-21	0.0005079709	Africa
Africa|hCoV-19/Egypt/HCoV2-Egy-002/2020|EPI ISL 510532|B.1|Egypt|2020-06-02	Africa|hCoV-19/Gambia/GC19-2730/2020|EPI ISL 561136|B.1.5.12|Gambia|2020-07-21	0.0005079709	Africa
Africa|hCoV-19/Egypt/MASRI-005/2020|EPI ISL 482759|B.1|Egypt|2020-04-30	Africa|hCoV-19/Gambia/GC19-2730/2020|EPI ISL 561136|B.1.5.12|Gambia|2020-07-21	0.0003724490	Africa
Africa|hCoV-19/Egypt/MASRI-007/2020|EPI ISL 482760|B.1|Egypt|2020-04-28	Africa|hCoV-19/Gambia/GC19-2730/2020|EPI ISL 561136|B.1.5.12|Gambia|2020-07-21	0.0004404771	Africa
Africa|hCoV-19/Egypt/MASRI-008/2020|EPI ISL 482761|B.1|Egypt|2020-04-30	Africa|hCoV-19/Gambia/GC19-2730/2020|EPI ISL 561136|B.1.5.12|Gambia|2020-07-21	0.0003746979	Africa
Africa|hCoV-19/Egypt/MASRI-009/2020|EPI ISL 483035|A|Egypt|2020-04-30	Africa|hCoV-19/Gambia/GC19-2730/2020|EPI ISL 561136|B.1.5.12|Gambia|2020-07-21	0.0006434868	Africa
Africa|hCoV-19/Egypt/MASRI-011/2020|EPI ISL 482762|B.1|Egypt|2020-05-05	Africa|hCoV-19/Gambia/GC19-2730/2020|EPI ISL 561136|B.1.5.12|Gambia|2020-07-21	0.0004402832	Africa
Africa|hCoV-19/Egypt/MASRI-012/2020|EPI ISL 482763|B.1|Egypt|2020-05-05	Africa|hCoV-19/Gambia/GC19-2730/2020|EPI ISL 561136|B.1.5.12|Gambia|2020-07-21	0.0003385831	Africa
Africa|hCoV-19/Egypt/MASRI-014/2020|EPI ISL 482765|B.1|Egypt|2020-04-30	Africa|hCoV-19/Gambia/GC19-2730/2020|EPI ISL 561136|B.1.5.12|Gambia|2020-07-21	0.0005758272	Africa
Africa|hCoV-19/Egypt/MASRI-015/2020|EPI ISL 482766|B.1.36|Egypt|2020-05-11	Africa|hCoV-19/Gambia/GC19-2730/2020|EPI ISL 561136|B.1.5.12|Gambia|2020-07-21	0.0006096292	Africa
Africa|hCoV-19/Egypt/MASRI-016/2020|EPI ISL 482767|B.1|Egypt|2020-05-11	Africa|hCoV-19/Gambia/GC19-2730/2020|EPI ISL 561136|B.1.5.12|Gambia|2020-07-21	0.0005762174	Africa
Africa|hCoV-19/Egypt/MASRI-018/2020|EPI ISL 483036|A|Egypt|2020-05-10	Africa|hCoV-19/Gambia/GC19-2730/2020|EPI ISL 561136|B.1.5.12|Gambia|2020-07-21	0.0007846127	Africa
Africa|hCoV-19/Egypt/MASRI-020/2020|EPI ISL 483037|B.1|Egypt|2020-05-13	Africa|hCoV-19/Gambia/GC19-2730/2020|EPI ISL 561136|B.1.5.12|Gambia|2020-07-21	0.0006501891	Africa
Africa|hCoV-19/Egypt/MASRI-022/2020|EPI ISL 482768|B.1.255|Egypt|2020-05-13	Africa|hCoV-19/Gambia/GC19-2730/2020|EPI ISL 561136|B.1.5.12|Gambia|2020-07-21	0.0005766503	Africa
Africa|hCoV-19/Egypt/MASRI-023/2020|EPI ISL 482769|B.1|Egypt|2020-05-11	Africa|hCoV-19/Gambia/GC19-2730/2020|EPI ISL 561136|B.1.5.12|Gambia|2020-07-21	0.0003728769	Africa
Africa|hCoV-19/Egypt/MASRI-024/2020|EPI ISL 482770|B.1|Egypt|2020-05-11	Africa|hCoV-19/Gambia/GC19-2730/2020|EPI ISL 561136|B.1.5.12|Gambia|2020-07-21	0.0004402087	Africa
Africa|hCoV-19/Egypt/MASRI-025/2020|EPI ISL 482771|B.1|Egypt|2020-05-10	Africa|hCoV-19/Gambia/GC19-2730/2020|EPI ISL 561136|B.1.5.12|Gambia|2020-07-21	0.0005759890	Africa
Africa|hCoV-19/Egypt/MASRI-026/2020|EPI ISL 482772|B.1|Egypt|2020-05-10	Africa|hCoV-19/Gambia/GC19-2730/2020|EPI ISL 561136|B.1.5.12|Gambia|2020-07-21	0.0005080500	Africa
Africa|hCoV-19/Egypt/MASRI-027/2020|EPI ISL 482773|B.1.1.123|Egypt|2020-05-08	Africa|hCoV-19/Gambia/GC19-2730/2020|EPI ISL 561136|B.1.5.12|Gambia|2020-07-21	0.0005090689	Africa
Africa|hCoV-19/Egypt/MASRI-028/2020|EPI ISL 483038|B.1|Egypt|2020-05-13	Africa|hCoV-19/Gambia/GC19-2730/2020|EPI ISL 561136|B.1.5.12|Gambia|2020-07-21	0.0005079659	Africa
Africa|hCoV-19/Egypt/MASRI-029/2020|EPI ISL 482774|B.1|Egypt|2020-05-13	Africa|hCoV-19/Gambia/GC19-2730/2020|EPI ISL 561136|B.1.5.12|Gambia|2020-07-21	0.0004402236	Africa
Africa|hCoV-19/Egypt/MASRI-10/2020|EPI ISL 475752|B.1.255|Egypt|2020-05	Africa|hCoV-19/Gambia/GC19-2730/2020|EPI ISL 561136|B.1.5.12|Gambia|2020-07-21	0.0005420044	Africa
Africa|hCoV-19/Egypt/MASRI-11/2020|EPI ISL 475753|B.1.36|Egypt|2020-05	Africa|hCoV-19/Gambia/GC19-2730/2020|EPI ISL 561136|B.1.5.12|Gambia|2020-07-21	0.0006435041	Africa
Africa|hCoV-19/Egypt/MASRI-14/2020|EPI ISL 475749|B.1|Egypt|2020-05	Africa|hCoV-19/Gambia/GC19-2730/2020|EPI ISL 561136|B.1.5.12|Gambia|2020-07-21	0.0004063519	Africa
Africa|hCoV-19/Egypt/MASRI-15/2020|EPI ISL 475750|B.1.1|Egypt|2020-05	Africa|hCoV-19/Gambia/GC19-2730/2020|EPI ISL 561136|B.1.5.12|Gambia|2020-07-21	0.0007500445	Africa
Africa|hCoV-19/Egypt/MASRI-2/2020|EPI ISL 475745|B.1|Egypt|2020-05	Africa|hCoV-19/Gambia/GC19-2730/2020|EPI ISL 561136|B.1.5.12|Gambia|2020-07-21	0.0004401934	Africa
Africa|hCoV-19/Egypt/MASRI-3/2020|EPI ISL 475746|A|Egypt|2020-05	Africa|hCoV-19/Gambia/GC19-2730/2020|EPI ISL 561136|B.1.5.12|Gambia|2020-07-21	0.0006774117	Africa
Africa|hCoV-19/Egypt/MASRI-6/2020|EPI ISL 475747|B.1.255|Egypt|2020-05	Africa|hCoV-19/Gambia/GC19-2730/2020|EPI ISL 561136|B.1.5.12|Gambia|2020-07-21	0.0004401938	Africa
Africa|hCoV-19/Egypt/MASRI-9/2020|EPI ISL 475751|B.1.1.1|Egypt|2020-05	Africa|hCoV-19/Gambia/GC19-2730/2020|EPI ISL 561136|B.1.5.12|Gambia|2020-07-21	0.0008132523	Africa
Africa|hCoV-19/Egypt/NRC-01/2020|EPI ISL 430820|B.1|Egypt|2020-03-18	Africa|hCoV-19/Gambia/GC19-2730/2020|EPI ISL 561136|B.1.5.12|Gambia|2020-07-21	0.0004079874	Africa
Africa|hCoV-19/Egypt/NRC-03/2020|EPI ISL 430819|B.1.246|Egypt|2020-03-18	Africa|hCoV-19/Gambia/GC19-2730/2020|EPI ISL 561136|B.1.5.12|Gambia|2020-07-21	0.0004416935	Africa
Africa|hCoV-19/Gabon/ITM-K011/2020|EPI ISL 539573|A|Gabon|2020-03-22	Africa|hCoV-19/Gambia/GC19-2730/2020|EPI ISL 561136|B.1.5.12|Gambia|2020-07-21	0.0006095922	Africa
Africa|hCoV-19/Gabon/ITM-K023/2020|EPI ISL 539574|B.1.178|Gabon|2020-03-27	Africa|hCoV-19/Gambia/GC19-2730/2020|EPI ISL 561136|B.1.5.12|Gambia|2020-07-21	0.0004063163	Africa
Africa|hCoV-19/Gabon/ITM-K027/2020|EPI ISL 539575|A|Gabon|2020-03-27	Africa|hCoV-19/Gambia/GC19-2730/2020|EPI ISL 561136|B.1.5.12|Gambia|2020-07-21	0.0006434845	Africa
Africa|hCoV-19/Gabon/ITM-K028/2020|EPI ISL 539576|B.1.292|Gabon|2020-03-27	Africa|hCoV-19/Gambia/GC19-2730/2020|EPI ISL 561136|B.1.5.12|Gambia|2020-07-21	0.0004063245	Africa
Africa|hCoV-19/Gambia/0214/2020|EPI ISL 471158|B.1|Gambia|2020-03-29	Africa|hCoV-19/Gambia/GC19-2730/2020|EPI ISL 561136|B.1.5.12|Gambia|2020-07-21	0.0005767508	Africa
Africa|hCoV-19/Gambia/0268/2020|EPI ISL 471159|B.1.1|Gambia|2020-03-21	Africa|hCoV-19/Gambia/GC19-2730/2020|EPI ISL 561136|B.1.5.12|Gambia|2020-07-21	0.0004445234	Africa
Africa|hCoV-19/Gambia/0278/2020|EPI ISL 471160|B.1.1|Gambia|2020-03-20	Africa|hCoV-19/Gambia/GC19-2730/2020|EPI ISL 561136|B.1.5.12|Gambia|2020-07-21	0.0004451776	Africa
Africa|hCoV-19/Gambia/0528/2020|EPI ISL 471161|B.1.1.293|Gambia|2020-04-30	Africa|hCoV-19/Gambia/GC19-2730/2020|EPI ISL 561136|B.1.5.12|Gambia|2020-07-21	0.0004826708	Africa
Africa|hCoV-19/Gambia/0531/2020|EPI ISL 471162|B.1.1.293|Gambia|2020-04-30	Africa|hCoV-19/Gambia/GC19-2730/2020|EPI ISL 561136|B.1.5.12|Gambia|2020-07-21	0.0004827044	Africa
Africa|hCoV-19/Gambia/0536/2020|EPI ISL 471163|B.1.1.293|Gambia|2020-04-30	Africa|hCoV-19/Gambia/GC19-2730/2020|EPI ISL 561136|B.1.5.12|Gambia|2020-07-21	0.0004741077	Africa
Africa|hCoV-19/Gambia/0547/2020|EPI ISL 471164|B.1.1.293|Gambia|2020-04-30	Africa|hCoV-19/Gambia/GC19-2730/2020|EPI ISL 561136|B.1.5.12|Gambia|2020-07-21	0.0004748635	Africa
Africa|hCoV-19/Gambia/0548/2020|EPI ISL 471165|B.1.5|Gambia|2020-04-30	Africa|hCoV-19/Gambia/GC19-2730/2020|EPI ISL 561136|B.1.5.12|Gambia|2020-07-21	0.0003154790	Africa
Africa|hCoV-19/Gambia/1090/2020|EPI ISL 471166|B.1.1|Gambia|2020-05-04	Africa|hCoV-19/Gambia/GC19-2730/2020|EPI ISL 561136|B.1.5.12|Gambia|2020-07-21	0.0005121447	Africa
Africa|hCoV-19/Gambia/1094/2020|EPI ISL 471167|B.1.1.293|Gambia|2020-05-04	Africa|hCoV-19/Gambia/GC19-2730/2020|EPI ISL 561136|B.1.5.12|Gambia|2020-07-21	0.0004741078	Africa
Africa|hCoV-19/Gambia/1251/2020|EPI ISL 471168|B.1.1.293|Gambia|2020-05-07	Africa|hCoV-19/Gambia/GC19-2730/2020|EPI ISL 561136|B.1.5.12|Gambia|2020-07-21	0.0004826711	Africa
Africa|hCoV-19/Gambia/1264/2020|EPI ISL 471169|B.1.1|Gambia|2020-05-07	Africa|hCoV-19/Gambia/GC19-2730/2020|EPI ISL 561136|B.1.5.12|Gambia|2020-07-21	0.0004439162	Africa
Africa|hCoV-19/Gambia/1271/2020|EPI ISL 471170|B.1.1|Gambia|2020-05-07	Africa|hCoV-19/Gambia/GC19-2730/2020|EPI ISL 561136|B.1.5.12|Gambia|2020-07-21	0.0004444929	Africa
Africa|hCoV-19/Gambia/1277/2020|EPI ISL 471171|B.1.1.293|Gambia|2020-05-07	Africa|hCoV-19/Gambia/GC19-2730/2020|EPI ISL 561136|B.1.5.12|Gambia|2020-07-21	0.0004741078	Africa
Africa|hCoV-19/Gambia/3668/2020|EPI ISL 560992|B.1.5.12|Gambia|2020-07-30	Africa|hCoV-19/Gambia/GC19-2730/2020|EPI ISL 561136|B.1.5.12|Gambia|2020-07-21	0.0003724743	Africa
Africa|hCoV-19/Gambia/3670/2020|EPI ISL 560993|B.1.5.12|Gambia|2020-07-30	Africa|hCoV-19/Gambia/GC19-2730/2020|EPI ISL 561136|B.1.5.12|Gambia|2020-07-21	0.0003755255	Africa
Africa|hCoV-19/Gambia/3671/2020|EPI ISL 560994|B.1.1.293|Gambia|2020-07-30	Africa|hCoV-19/Gambia/GC19-2730/2020|EPI ISL 561136|B.1.5.12|Gambia|2020-07-21	0.0004402386	Africa
Africa|hCoV-19/Gambia/3673/2020|EPI ISL 560995|B.1.5|Gambia|2020-07-30	Africa|hCoV-19/Gambia/GC19-2730/2020|EPI ISL 561136|B.1.5.12|Gambia|2020-07-21	0.0004403219	Africa
Africa|hCoV-19/Gambia/3676/2020|EPI ISL 560996|B.1.5|Gambia|2020-07-30	Africa|hCoV-19/Gambia/GC19-2730/2020|EPI ISL 561136|B.1.5.12|Gambia|2020-07-21	0.0002413031	Africa
Africa|hCoV-19/Gambia/3678/2020|EPI ISL 560997|B.1.292|Gambia|2020-07-30	Africa|hCoV-19/Gambia/GC19-2730/2020|EPI ISL 561136|B.1.5.12|Gambia|2020-07-21	0.0004402086	Africa
Africa|hCoV-19/Gambia/3679/2020|EPI ISL 560998|B.1.5.12|Gambia|2020-07-30	Africa|hCoV-19/Gambia/GC19-2730/2020|EPI ISL 561136|B.1.5.12|Gambia|2020-07-21	0.0003072616	Africa
Africa|hCoV-19/Gambia/3680/2020|EPI ISL 560999|B.1.5|Gambia|2020-07-30	Africa|hCoV-19/Gambia/GC19-2730/2020|EPI ISL 561136|B.1.5.12|Gambia|2020-07-21	0.0002413947	Africa
Africa|hCoV-19/Gambia/3683/2020|EPI ISL 561000|B.1.292|Gambia|2020-07-30	Africa|hCoV-19/Gambia/GC19-2730/2020|EPI ISL 561136|B.1.5.12|Gambia|2020-07-21	0.0004740806	Africa
Africa|hCoV-19/Gambia/3703/2020|EPI ISL 561001|B.1.5.12|Gambia|2020-07-30	Africa|hCoV-19/Gambia/GC19-2730/2020|EPI ISL 561136|B.1.5.12|Gambia|2020-07-21	0.0003047278	Africa
Africa|hCoV-19/Gambia/3717/2020|EPI ISL 561002|B.1.5|Gambia|2020-07-30	Africa|hCoV-19/Gambia/GC19-2730/2020|EPI ISL 561136|B.1.5.12|Gambia|2020-07-21	0.0002048292	Africa
Africa|hCoV-19/Gambia/3724/2020|EPI ISL 561003|B.1.5.12|Gambia|2020-07-30	Africa|hCoV-19/Gambia/GC19-2730/2020|EPI ISL 561136|B.1.5.12|Gambia|2020-07-21	0.0003047279	Africa
Africa|hCoV-19/Gambia/3725/2020|EPI ISL 561004|B.1.1.293|Gambia|2020-07-30	Africa|hCoV-19/Gambia/GC19-2730/2020|EPI ISL 561136|B.1.5.12|Gambia|2020-07-21	0.0006096581	Africa
Africa|hCoV-19/Gambia/3728/2020|EPI ISL 561005|B.1.5|Gambia|2020-07-30	Africa|hCoV-19/Gambia/GC19-2730/2020|EPI ISL 561136|B.1.5.12|Gambia|2020-07-21	0.0002815219	Africa
Africa|hCoV-19/Gambia/3729/2020|EPI ISL 561006|B.1.5.12|Gambia|2020-07-30	Africa|hCoV-19/Gambia/GC19-2730/2020|EPI ISL 561136|B.1.5.12|Gambia|2020-07-21	0.0002369928	Africa
Africa|hCoV-19/Gambia/3732/2020|EPI ISL 561007|B.1.5|Gambia|2020-07-30	Africa|hCoV-19/Gambia/GC19-2730/2020|EPI ISL 561136|B.1.5.12|Gambia|2020-07-21	0.0002049761	Africa
Africa|hCoV-19/Gambia/3735/2020|EPI ISL 561008|B.1.5|Gambia|2020-07-30	Africa|hCoV-19/Gambia/GC19-2730/2020|EPI ISL 561136|B.1.5.12|Gambia|2020-07-21	0.0002757683	Africa
Africa|hCoV-19/Gambia/3737/2020|EPI ISL 561009|B.1.1.293|Gambia|2020-07-30	Africa|hCoV-19/Gambia/GC19-2730/2020|EPI ISL 561136|B.1.5.12|Gambia|2020-07-21	0.0005082290	Africa
Africa|hCoV-19/Gambia/3741/2020|EPI ISL 561010|B.1.5.12|Gambia|2020-07-30	Africa|hCoV-19/Gambia/GC19-2730/2020|EPI ISL 561136|B.1.5.12|Gambia|2020-07-21	0.0002389479	Africa
Africa|hCoV-19/Gambia/3743/2020|EPI ISL 561011|B.1.5.12|Gambia|2020-07-30	Africa|hCoV-19/Gambia/GC19-2730/2020|EPI ISL 561136|B.1.5.12|Gambia|2020-07-21	0.0003724743	Africa
Africa|hCoV-19/Gambia/3749/2020|EPI ISL 561012|B.1.5.12|Gambia|2020-07-30	Africa|hCoV-19/Gambia/GC19-2730/2020|EPI ISL 561136|B.1.5.12|Gambia|2020-07-21	0.0003047175	Africa
Africa|hCoV-19/Gambia/3761/2020|EPI ISL 561013|B.1.5.12|Gambia|2020-07-30	Africa|hCoV-19/Gambia/GC19-2730/2020|EPI ISL 561136|B.1.5.12|Gambia|2020-07-21	0.0003047175	Africa
Africa|hCoV-19/Gambia/3772/2020|EPI ISL 561025|B.1.5|Gambia|2020-07-30	Africa|hCoV-19/Gambia/GC19-2730/2020|EPI ISL 561136|B.1.5.12|Gambia|2020-07-21	0.0002090971	Africa
Africa|hCoV-19/Gambia/GC19-015/2020|EPI ISL 428855|B.1.1.8|Gambia|2020-03-17	Africa|hCoV-19/Gambia/GC19-2730/2020|EPI ISL 561136|B.1.5.12|Gambia|2020-07-21	0.0004740869	Africa
Africa|hCoV-19/Gambia/GC19-026/2020|EPI ISL 428856|B.6|Gambia|2020-03-21	Africa|hCoV-19/Gambia/GC19-2730/2020|EPI ISL 561136|B.1.5.12|Gambia|2020-07-21	0.0006096023	Africa
Africa|hCoV-19/Gambia/GC19-029/2020|EPI ISL 428857|B.1|Gambia|2020-04-20	Africa|hCoV-19/Gambia/GC19-2730/2020|EPI ISL 561136|B.1.5.12|Gambia|2020-07-21	0.0004063423	Africa
Africa|hCoV-19/Gambia/GC19-0479/2020|EPI ISL 561015|B.1.1.293|Gambia|2020-04-29	Africa|hCoV-19/Gambia/GC19-2730/2020|EPI ISL 561136|B.1.5.12|Gambia|2020-07-21	0.0004248929	Africa
Africa|hCoV-19/Gambia/GC19-0544/2020|EPI ISL 561016|B.1.5|Gambia|2020-05-01	Africa|hCoV-19/Gambia/GC19-2730/2020|EPI ISL 561136|B.1.5.12|Gambia|2020-07-21	0.0003148136	Africa
Africa|hCoV-19/Gambia/GC19-1385/2020|EPI ISL 561018|B.1.5|Gambia|2020-05-12	Africa|hCoV-19/Gambia/GC19-2730/2020|EPI ISL 561136|B.1.5.12|Gambia|2020-07-21	0.0003182530	Africa
Africa|hCoV-19/Gambia/GC19-1503/2020|EPI ISL 561021|B.1.1|Gambia|2020-05-14	Africa|hCoV-19/Gambia/GC19-2730/2020|EPI ISL 561136|B.1.5.12|Gambia|2020-07-21	0.0005418591	Africa
Africa|hCoV-19/Gambia/GC19-1527/2020|EPI ISL 561022|B.1.1.293|Gambia|2020-05-16	Africa|hCoV-19/Gambia/GC19-2730/2020|EPI ISL 561136|B.1.5.12|Gambia|2020-07-21	0.0004741560	Africa
Africa|hCoV-19/Gambia/GC19-1533/2020|EPI ISL 561023|B.1.1.264|Gambia|2020-05-16	Africa|hCoV-19/Gambia/GC19-2730/2020|EPI ISL 561136|B.1.5.12|Gambia|2020-07-21	0.0004877143	Africa
Africa|hCoV-19/Gambia/GC19-1572/2020|EPI ISL 561014|B.1.1|Gambia|2020-05-20	Africa|hCoV-19/Gambia/GC19-2730/2020|EPI ISL 561136|B.1.5.12|Gambia|2020-07-21	0.0004534050	Africa
Africa|hCoV-19/Gambia/GC19-1575/2020|EPI ISL 561026|B.1.1|Gambia|2020-05-20	Africa|hCoV-19/Gambia/GC19-2730/2020|EPI ISL 561136|B.1.5.12|Gambia|2020-07-21	0.0004165191	Africa
Africa|hCoV-19/Gambia/GC19-1606/2020|EPI ISL 561027|B.1.1|Gambia|2020-05-20	Africa|hCoV-19/Gambia/GC19-2730/2020|EPI ISL 561136|B.1.5.12|Gambia|2020-07-21	0.0004877312	Africa
Africa|hCoV-19/Gambia/GC19-1706/2020|EPI ISL 561028|B.1.5|Gambia|2020-05-22	Africa|hCoV-19/Gambia/GC19-2730/2020|EPI ISL 561136|B.1.5.12|Gambia|2020-07-21	0.0003149897	Africa
Africa|hCoV-19/Gambia/GC19-1814/2020|EPI ISL 561032|B.1.5|Gambia|2020-05-28	Africa|hCoV-19/Gambia/GC19-2730/2020|EPI ISL 561136|B.1.5.12|Gambia|2020-07-21	0.0003181402	Africa
Africa|hCoV-19/Gambia/GC19-1818/2020|EPI ISL 561034|B.1.1|Gambia|2020-05-28	Africa|hCoV-19/Gambia/GC19-2730/2020|EPI ISL 561136|B.1.5.12|Gambia|2020-07-21	0.0005418956	Africa
Africa|hCoV-19/Gambia/GC19-1983/2020|EPI ISL 561038|B.1.1|Gambia|2020-06-07	Africa|hCoV-19/Gambia/GC19-2730/2020|EPI ISL 561136|B.1.5.12|Gambia|2020-07-21	0.0005418780	Africa
Africa|hCoV-19/Gambia/GC19-2197/2020|EPI ISL 561040|B.1.292|Gambia|2020-06-26	Africa|hCoV-19/Gambia/GC19-2730/2020|EPI ISL 561136|B.1.5.12|Gambia|2020-07-21	0.0004437997	Africa
Africa|hCoV-19/Gambia/GC19-2427/2020|EPI ISL 561105|B.1.1.293|Gambia|2020-07-21	Africa|hCoV-19/Gambia/GC19-2730/2020|EPI ISL 561136|B.1.5.12|Gambia|2020-07-21	0.0004741769	Africa
Africa|hCoV-19/Gambia/GC19-2443/2020|EPI ISL 561106|B.1.5|Gambia|2020-07-21	Africa|hCoV-19/Gambia/GC19-2730/2020|EPI ISL 561136|B.1.5.12|Gambia|2020-07-21	0.0002828754	Africa
Africa|hCoV-19/Gambia/GC19-2450/2020|EPI ISL 561107|B.1.5.12|Gambia|2020-07-21	Africa|hCoV-19/Gambia/GC19-2730/2020|EPI ISL 561136|B.1.5.12|Gambia|2020-07-21	0.0003047318	Africa
Africa|hCoV-19/Gambia/GC19-2459/2020|EPI ISL 561108|B.1.1.293|Gambia|2020-07-21	Africa|hCoV-19/Gambia/GC19-2730/2020|EPI ISL 561136|B.1.5.12|Gambia|2020-07-21	0.0004438558	Africa
Africa|hCoV-19/Gambia/GC19-2469/2020|EPI ISL 561109|B.1.5|Gambia|2020-07-21	Africa|hCoV-19/Gambia/GC19-2730/2020|EPI ISL 561136|B.1.5.12|Gambia|2020-07-21	0.0002413114	Africa
Africa|hCoV-19/Gambia/GC19-2473/2020|EPI ISL 561110|B.1.5.12|Gambia|2020-07-21	Africa|hCoV-19/Gambia/GC19-2730/2020|EPI ISL 561136|B.1.5.12|Gambia|2020-07-21	0.0003386128	Africa
Africa|hCoV-19/Gambia/GC19-2498/2020|EPI ISL 561111|B.1.292|Gambia|2020-07-21	Africa|hCoV-19/Gambia/GC19-2730/2020|EPI ISL 561136|B.1.5.12|Gambia|2020-07-21	0.0004740645	Africa
Africa|hCoV-19/Gambia/GC19-2525/2020|EPI ISL 561113|B.1.1.293|Gambia|2020-07-21	Africa|hCoV-19/Gambia/GC19-2730/2020|EPI ISL 561136|B.1.5.12|Gambia|2020-07-21	0.0005418724	Africa
Africa|hCoV-19/Gambia/GC19-2526/2020|EPI ISL 561114|B.1.5.12|Gambia|2020-07-21	Africa|hCoV-19/Gambia/GC19-2730/2020|EPI ISL 561136|B.1.5.12|Gambia|2020-07-21	0.0003386197	Africa
Africa|hCoV-19/Gambia/GC19-2629/2020|EPI ISL 561123|B.1.5.12|Gambia|2020-07-21	Africa|hCoV-19/Gambia/GC19-2730/2020|EPI ISL 561136|B.1.5.12|Gambia|2020-07-21	0.0003072281	Africa
Africa|hCoV-19/Gambia/GC19-2632/2020|EPI ISL 561124|B.1.5.12|Gambia|2020-07-21	Africa|hCoV-19/Gambia/GC19-2730/2020|EPI ISL 561136|B.1.5.12|Gambia|2020-07-21	0.0003047320	Africa
Africa|hCoV-19/Gambia/GC19-2638/2020|EPI ISL 561126|B.1.5.12|Gambia|2020-07-21	Africa|hCoV-19/Gambia/GC19-2730/2020|EPI ISL 561136|B.1.5.12|Gambia|2020-07-21	0.0002775216	Africa
Africa|hCoV-19/Gambia/GC19-2652/2020|EPI ISL 561128|B.1.5.12|Gambia|2020-07-21	Africa|hCoV-19/Gambia/GC19-2730/2020|EPI ISL 561136|B.1.5.12|Gambia|2020-07-21	0.0002032338	Africa
Africa|hCoV-19/Gambia/GC19-2654/2020|EPI ISL 561130|B.1.292|Gambia|2020-07-21	Africa|hCoV-19/Gambia/GC19-2730/2020|EPI ISL 561136|B.1.5.12|Gambia|2020-07-21	0.0005079882	Africa
Africa|hCoV-19/Gambia/GC19-2663/2020|EPI ISL 561133|B.1.1.293|Gambia|2020-07-21	Africa|hCoV-19/Gambia/GC19-2730/2020|EPI ISL 561136|B.1.5.12|Gambia|2020-07-21	0.0005757512	Africa
Africa|hCoV-19/Gambia/GC19-2707/2020|EPI ISL 561134|B.1.1.293|Gambia|2020-07-21	Africa|hCoV-19/Gambia/GC19-2730/2020|EPI ISL 561136|B.1.5.12|Gambia|2020-07-21	0.0005080003	Africa
Africa|hCoV-19/Gambia/GC19-2711/2020|EPI ISL 561135|B.1.5.12|Gambia|2020-07-21	Africa|hCoV-19/Gambia/GC19-2730/2020|EPI ISL 561136|B.1.5.12|Gambia|2020-07-21	0.0002708426	Africa
Africa|hCoV-19/Algeria/G0638 2264/2020|EPI ISL 418241|B.1|Algeria|2020-03-02	Africa|hCoV-19/Gambia/GC19-2731/2020|EPI ISL 561137|B.1.1.293|Gambia|2020-07-21	0.0004715075	Africa
Africa|hCoV-19/Algeria/G0640 2265/2020|EPI ISL 418242|B.1|Algeria|2020-03-08	Africa|hCoV-19/Gambia/GC19-2731/2020|EPI ISL 561137|B.1.1.293|Gambia|2020-07-21	0.0003697380	Africa
Africa|hCoV-19/Algeria/G0860 2262/2020|EPI ISL 420037|B.1|Algeria|2020-03-02	Africa|hCoV-19/Gambia/GC19-2731/2020|EPI ISL 561137|B.1.1.293|Gambia|2020-07-21	0.0003697380	Africa
Africa|hCoV-19/Benin/1022/2020|EPI ISL 476826|B.1|Benin|2020-03-25	Africa|hCoV-19/Gambia/GC19-2731/2020|EPI ISL 561137|B.1.1.293|Gambia|2020-07-21	0.0003361492	Africa
Africa|hCoV-19/Benin/1092/2020|EPI ISL 476827|B.1|Benin|2020-03-27	Africa|hCoV-19/Gambia/GC19-2731/2020|EPI ISL 561137|B.1.1.293|Gambia|2020-07-21	0.0004035295	Africa
Africa|hCoV-19/Benin/1408/2020|EPI ISL 476825|B.1.356|Benin|2020-04-04	Africa|hCoV-19/Gambia/GC19-2731/2020|EPI ISL 561137|B.1.1.293|Gambia|2020-07-21	0.0003697628	Africa
Africa|hCoV-19/Benin/1409/2020|EPI ISL 476828|B.1|Benin|2020-04-06	Africa|hCoV-19/Gambia/GC19-2731/2020|EPI ISL 561137|B.1.1.293|Gambia|2020-07-21	0.0004062710	Africa
Africa|hCoV-19/Benin/1950/2020|EPI ISL 476830|A|Benin|2020-04-15	Africa|hCoV-19/Gambia/GC19-2731/2020|EPI ISL 561137|B.1.1.293|Gambia|2020-07-21	0.0005716440	Africa
Africa|hCoV-19/Benin/197/2020|EPI ISL 476822|B.1.178|Benin|2020-03-15	Africa|hCoV-19/Gambia/GC19-2731/2020|EPI ISL 561137|B.1.1.293|Gambia|2020-07-21	0.0003361865	Africa
Africa|hCoV-19/Benin/2012/2020|EPI ISL 476831|A|Benin|2020-04-15	Africa|hCoV-19/Gambia/GC19-2731/2020|EPI ISL 561137|B.1.1.293|Gambia|2020-07-21	0.0006051948	Africa
Africa|hCoV-19/Benin/260/2020|EPI ISL 476823|B.1.292|Benin|2020-03-17	Africa|hCoV-19/Gambia/GC19-2731/2020|EPI ISL 561137|B.1.1.293|Gambia|2020-07-21	0.0004370188	Africa
Africa|hCoV-19/Benin/314/2020|EPI ISL 476834|B.1.5|Benin|2020-03-17	Africa|hCoV-19/Gambia/GC19-2731/2020|EPI ISL 561137|B.1.1.293|Gambia|2020-07-21	0.0004394725	Africa
Africa|hCoV-19/Benin/461/2020|EPI ISL 476833|A|Benin|2020-03-17	Africa|hCoV-19/Gambia/GC19-2731/2020|EPI ISL 561137|B.1.1.293|Gambia|2020-07-21	0.0005715366	Africa
Africa|hCoV-19/Benin/501/2020|EPI ISL 476824|B.1.356|Benin|2020-03-17	Africa|hCoV-19/Gambia/GC19-2731/2020|EPI ISL 561137|B.1.1.293|Gambia|2020-07-21	0.0003697380	Africa
Africa|hCoV-19/Benin/843/2020|EPI ISL 476829|A|Benin|2020-03-19	Africa|hCoV-19/Gambia/GC19-2731/2020|EPI ISL 561137|B.1.1.293|Gambia|2020-07-21	0.0005043443	Africa
Africa|hCoV-19/Botswana/BOT0455/2020|EPI ISL 560386|B.1|Botswana|2020-03-28	Africa|hCoV-19/Gambia/GC19-2731/2020|EPI ISL 561137|B.1.1.293|Gambia|2020-07-21	0.0003025007	Africa
Africa|hCoV-19/Botswana/BOT2254/2020|EPI ISL 560390|B.1.1|Botswana|2020-04-08	Africa|hCoV-19/Gambia/GC19-2731/2020|EPI ISL 561137|B.1.1.293|Gambia|2020-07-21	0.0001710366	Africa
Africa|hCoV-19/Botswana/BOT2283/2020|EPI ISL 560385|B.1|Botswana|2020-04-07	Africa|hCoV-19/Gambia/GC19-2731/2020|EPI ISL 561137|B.1.1.293|Gambia|2020-07-21	0.0004186477	Africa
Africa|hCoV-19/Botswana/BOT2624/2020|EPI ISL 560387|B.1.1|Botswana|2020-04-05	Africa|hCoV-19/Gambia/GC19-2731/2020|EPI ISL 561137|B.1.1.293|Gambia|2020-07-21	0.0001743945	Africa
Africa|hCoV-19/Botswana/BOT4161/2020|EPI ISL 560388|B.1.1.220|Botswana|2020-04-16	Africa|hCoV-19/Gambia/GC19-2731/2020|EPI ISL 561137|B.1.1.293|Gambia|2020-07-21	0.0002419268	Africa
Africa|hCoV-19/DRC/04186/2020|EPI ISL 471411|A|Democratic Republic of the Congo|2020-04-25	Africa|hCoV-19/Gambia/GC19-2731/2020|EPI ISL 561137|B.1.1.293|Gambia|2020-07-21	0.0005715360	Africa
Africa|hCoV-19/DRC/04188/2020|EPI ISL 471413|A|Democratic Republic of the Congo|2020-04-25	Africa|hCoV-19/Gambia/GC19-2731/2020|EPI ISL 561137|B.1.1.293|Gambia|2020-07-21	0.0006587826	Africa
Africa|hCoV-19/DRC/10041/2020|EPI ISL 527543|B.1.1.275|Democratic Republic of the Congo|2020-05-22	Africa|hCoV-19/Gambia/GC19-2731/2020|EPI ISL 561137|B.1.1.293|Gambia|2020-07-21	0.0002387287	Africa
Africa|hCoV-19/DRC/10057/2020|EPI ISL 527538|B.1.1.275|Democratic Republic of the Congo|2020-05-22	Africa|hCoV-19/Gambia/GC19-2731/2020|EPI ISL 561137|B.1.1.293|Gambia|2020-07-21	0.0003522360	Africa
Africa|hCoV-19/DRC/10061/2020|EPI ISL 527521|B.1.1.275|Democratic Republic of the Congo|2020-05-22	Africa|hCoV-19/Gambia/GC19-2731/2020|EPI ISL 561137|B.1.1.293|Gambia|2020-07-21	0.0002084420	Africa
Africa|hCoV-19/DRC/10070/2020|EPI ISL 527544|B.1.178|Democratic Republic of the Congo|2020-05-22	Africa|hCoV-19/Gambia/GC19-2731/2020|EPI ISL 561137|B.1.1.293|Gambia|2020-07-21	0.0004768704	Africa
Africa|hCoV-19/DRC/10120/2020|EPI ISL 513624|B.1.1.275|Democratic Republic of the Congo|2020-05-22	Africa|hCoV-19/Gambia/GC19-2731/2020|EPI ISL 561137|B.1.1.293|Gambia|2020-07-21	0.0002445602	Africa
Africa|hCoV-19/DRC/10127/2020|EPI ISL 513625|B.1.1.275|Democratic Republic of the Congo|2020-05-22	Africa|hCoV-19/Gambia/GC19-2731/2020|EPI ISL 561137|B.1.1.293|Gambia|2020-07-21	0.0002413898	Africa
Africa|hCoV-19/DRC/10242/2020|EPI ISL 513626|B.1.84|Democratic Republic of the Congo|2020-05-22	Africa|hCoV-19/Gambia/GC19-2731/2020|EPI ISL 561137|B.1.1.293|Gambia|2020-07-21	0.0003726651	Africa
Africa|hCoV-19/DRC/10251/2020|EPI ISL 513627|B.1.128|Democratic Republic of the Congo|2020-05-22	Africa|hCoV-19/Gambia/GC19-2731/2020|EPI ISL 561137|B.1.1.293|Gambia|2020-07-21	0.0005087552	Africa
Africa|hCoV-19/DRC/10324/2020|EPI ISL 527545|B.1.214|Democratic Republic of the Congo|2020-05-22	Africa|hCoV-19/Gambia/GC19-2731/2020|EPI ISL 561137|B.1.1.293|Gambia|2020-07-21	0.0004433430	Africa
Africa|hCoV-19/DRC/10346/2020|EPI ISL 527546|B.1.214|Democratic Republic of the Congo|2020-05-22	Africa|hCoV-19/Gambia/GC19-2731/2020|EPI ISL 561137|B.1.1.293|Gambia|2020-07-21	0.0004479556	Africa
Africa|hCoV-19/DRC/10364/2020|EPI ISL 527498|B.1|Democratic Republic of the Congo|2020-05-22	Africa|hCoV-19/Gambia/GC19-2731/2020|EPI ISL 561137|B.1.1.293|Gambia|2020-07-21	0.0003430788	Africa
Africa|hCoV-19/DRC/10371/2020|EPI ISL 527489|B.1.178|Democratic Republic of the Congo|2020-05-22	Africa|hCoV-19/Gambia/GC19-2731/2020|EPI ISL 561137|B.1.1.293|Gambia|2020-07-21	0.0004776888	Africa
Africa|hCoV-19/DRC/10373/2020|EPI ISL 527495|B.1.159|Democratic Republic of the Congo|2020-05-22	Africa|hCoV-19/Gambia/GC19-2731/2020|EPI ISL 561137|B.1.1.293|Gambia|2020-07-21	0.0004441547	Africa
Africa|hCoV-19/DRC/10374/2020|EPI ISL 527539|B.1.84|Democratic Republic of the Congo|2020-05-22	Africa|hCoV-19/Gambia/GC19-2731/2020|EPI ISL 561137|B.1.1.293|Gambia|2020-07-21	0.0006307944	Africa
Africa|hCoV-19/DRC/10375/2020|EPI ISL 527499|B.1.84|Democratic Republic of the Congo|2020-05-22	Africa|hCoV-19/Gambia/GC19-2731/2020|EPI ISL 561137|B.1.1.293|Gambia|2020-07-21	0.0005133625	Africa
Africa|hCoV-19/DRC/10399/2020|EPI ISL 527491|B.1.214|Democratic Republic of the Congo|2020-05-22	Africa|hCoV-19/Gambia/GC19-2731/2020|EPI ISL 561137|B.1.1.293|Gambia|2020-07-21	0.0003412261	Africa
Africa|hCoV-19/DRC/10502/2020|EPI ISL 527547|B.1.5|Democratic Republic of the Congo|2020-05-20	Africa|hCoV-19/Gambia/GC19-2731/2020|EPI ISL 561137|B.1.1.293|Gambia|2020-07-21	0.0002725913	Africa
Africa|hCoV-19/DRC/10506/2020|EPI ISL 527524|B.1.5|Democratic Republic of the Congo|2020-05-18	Africa|hCoV-19/Gambia/GC19-2731/2020|EPI ISL 561137|B.1.1.293|Gambia|2020-07-21	0.0002792015	Africa
Africa|hCoV-19/DRC/10507/2020|EPI ISL 527492|B.1.5|Democratic Republic of the Congo|2020-05-18	Africa|hCoV-19/Gambia/GC19-2731/2020|EPI ISL 561137|B.1.1.293|Gambia|2020-07-21	0.0003072603	Africa
Africa|hCoV-19/DRC/10508/2020|EPI ISL 527494|B.1.5|Democratic Republic of the Congo|2020-05-20	Africa|hCoV-19/Gambia/GC19-2731/2020|EPI ISL 561137|B.1.1.293|Gambia|2020-07-21	0.0003056126	Africa
Africa|hCoV-19/DRC/10532/2020|EPI ISL 527532|B.1.5|Democratic Republic of the Congo|2020-05-20	Africa|hCoV-19/Gambia/GC19-2731/2020|EPI ISL 561137|B.1.1.293|Gambia|2020-07-21	0.0002794549	Africa
Africa|hCoV-19/DRC/10533/2020|EPI ISL 527548|B.1.5|Democratic Republic of the Congo|2020-05-20	Africa|hCoV-19/Gambia/GC19-2731/2020|EPI ISL 561137|B.1.1.293|Gambia|2020-07-21	0.0003067651	Africa
Africa|hCoV-19/DRC/10621/2020|EPI ISL 527526|B.1.214|Democratic Republic of the Congo|2020-05-23	Africa|hCoV-19/Gambia/GC19-2731/2020|EPI ISL 561137|B.1.1.293|Gambia|2020-07-21	0.0004183223	Africa
Africa|hCoV-19/DRC/10640/2020|EPI ISL 527541|B.1|Democratic Republic of the Congo|2020-05-22	Africa|hCoV-19/Gambia/GC19-2731/2020|EPI ISL 561137|B.1.1.293|Gambia|2020-07-21	0.0005997128	Africa
Africa|hCoV-19/DRC/10644/2020|EPI ISL 527549|B.1|Democratic Republic of the Congo|2020-05-22	Africa|hCoV-19/Gambia/GC19-2731/2020|EPI ISL 561137|B.1.1.293|Gambia|2020-07-21	0.0005794984	Africa
Africa|hCoV-19/DRC/10728/2020|EPI ISL 513628|B.1.5|Democratic Republic of the Congo|2020-05-23	Africa|hCoV-19/Gambia/GC19-2731/2020|EPI ISL 561137|B.1.1.293|Gambia|2020-07-21	0.0002801334	Africa
Africa|hCoV-19/DRC/10731/2020|EPI ISL 513629|B.1.1.1|Democratic Republic of the Congo|2020-05-23	Africa|hCoV-19/Gambia/GC19-2731/2020|EPI ISL 561137|B.1.1.293|Gambia|2020-07-21	0.0003174349	Africa
Africa|hCoV-19/DRC/10733/2020|EPI ISL 513630|B.1|Democratic Republic of the Congo|2020-05-23	Africa|hCoV-19/Gambia/GC19-2731/2020|EPI ISL 561137|B.1.1.293|Gambia|2020-07-21	0.0004392243	Africa
Africa|hCoV-19/DRC/108/2020|EPI ISL 417948|B.1.128|Democratic Republic of the Congo|2020-03-19	Africa|hCoV-19/Gambia/GC19-2731/2020|EPI ISL 561137|B.1.1.293|Gambia|2020-07-21	0.0004038761	Africa
Africa|hCoV-19/DRC/10885/2020|EPI ISL 513631|B.1.84|Democratic Republic of the Congo|2020-05-23	Africa|hCoV-19/Gambia/GC19-2731/2020|EPI ISL 561137|B.1.1.293|Gambia|2020-07-21	0.0004423882	Africa
Africa|hCoV-19/DRC/10902/2020|EPI ISL 527490|B.1.178|Democratic Republic of the Congo|2020-05-23	Africa|hCoV-19/Gambia/GC19-2731/2020|EPI ISL 561137|B.1.1.293|Gambia|2020-07-21	0.0004091337	Africa
Africa|hCoV-19/DRC/10913/2020|EPI ISL 527507|B.1.84|Democratic Republic of the Congo|2020-05-24	Africa|hCoV-19/Gambia/GC19-2731/2020|EPI ISL 561137|B.1.1.293|Gambia|2020-07-21	0.0005165247	Africa
Africa|hCoV-19/DRC/11005/2020|EPI ISL 527550|B.1.159|Democratic Republic of the Congo|2020-05-24	Africa|hCoV-19/Gambia/GC19-2731/2020|EPI ISL 561137|B.1.1.293|Gambia|2020-07-21	0.0005455430	Africa
Africa|hCoV-19/DRC/11008/2020|EPI ISL 527503|B.1.159|Democratic Republic of the Congo|2020-05-24	Africa|hCoV-19/Gambia/GC19-2731/2020|EPI ISL 561137|B.1.1.293|Gambia|2020-07-21	0.0004815990	Africa
Africa|hCoV-19/DRC/11022/2020|EPI ISL 527551|B.1.214|Democratic Republic of the Congo|2020-05-24	Africa|hCoV-19/Gambia/GC19-2731/2020|EPI ISL 561137|B.1.1.293|Gambia|2020-07-21	0.0005116227	Africa
Africa|hCoV-19/DRC/11024/2020|EPI ISL 527552|B.1.149|Democratic Republic of the Congo|2020-05-24	Africa|hCoV-19/Gambia/GC19-2731/2020|EPI ISL 561137|B.1.1.293|Gambia|2020-07-21	0.0005507078	Africa
Africa|hCoV-19/DRC/11026/2020|EPI ISL 527553|B.1.149|Democratic Republic of the Congo|2020-05-24	Africa|hCoV-19/Gambia/GC19-2731/2020|EPI ISL 561137|B.1.1.293|Gambia|2020-07-21	0.0004091057	Africa
Africa|hCoV-19/DRC/11031/2020|EPI ISL 527554|B.1.214|Democratic Republic of the Congo|2020-05-24	Africa|hCoV-19/Gambia/GC19-2731/2020|EPI ISL 561137|B.1.1.293|Gambia|2020-07-21	0.0004435351	Africa
Africa|hCoV-19/DRC/11041/2020|EPI ISL 527555|B.1|Democratic Republic of the Congo|2020-05-24	Africa|hCoV-19/Gambia/GC19-2731/2020|EPI ISL 561137|B.1.1.293|Gambia|2020-07-21	0.0004092830	Africa
Africa|hCoV-19/DRC/11057/2020|EPI ISL 527528|B.1.5|Democratic Republic of the Congo|2020-05-24	Africa|hCoV-19/Gambia/GC19-2731/2020|EPI ISL 561137|B.1.1.293|Gambia|2020-07-21	0.0003488952	Africa
Africa|hCoV-19/DRC/11078/2020|EPI ISL 527514|B.1|Democratic Republic of the Congo|2020-05-24	Africa|hCoV-19/Gambia/GC19-2731/2020|EPI ISL 561137|B.1.1.293|Gambia|2020-07-21	0.0004489763	Africa
Africa|hCoV-19/DRC/11079/2020|EPI ISL 527500|B.1.214|Democratic Republic of the Congo|2020-05-24	Africa|hCoV-19/Gambia/GC19-2731/2020|EPI ISL 561137|B.1.1.293|Gambia|2020-07-21	0.0003771836	Africa
Africa|hCoV-19/DRC/11093/2020|EPI ISL 527527|B.1.5|Democratic Republic of the Congo|2020-05-24	Africa|hCoV-19/Gambia/GC19-2731/2020|EPI ISL 561137|B.1.1.293|Gambia|2020-07-21	0.0004198765	Africa
Africa|hCoV-19/DRC/11096/2020|EPI ISL 527522|B.1|Democratic Republic of the Congo|2020-05-24	Africa|hCoV-19/Gambia/GC19-2731/2020|EPI ISL 561137|B.1.1.293|Gambia|2020-07-21	0.0003823867	Africa
Africa|hCoV-19/DRC/11114/2020|EPI ISL 527534|B.1.214|Democratic Republic of the Congo|2020-05-25	Africa|hCoV-19/Gambia/GC19-2731/2020|EPI ISL 561137|B.1.1.293|Gambia|2020-07-21	0.0004894843	Africa
Africa|hCoV-19/DRC/11123/2020|EPI ISL 527496|B.1.84|Democratic Republic of the Congo|2020-05-24	Africa|hCoV-19/Gambia/GC19-2731/2020|EPI ISL 561137|B.1.1.293|Gambia|2020-07-21	0.0004100050	Africa
Africa|hCoV-19/DRC/11134/2020|EPI ISL 527518|B.1.5|Democratic Republic of the Congo|2020-05-24	Africa|hCoV-19/Gambia/GC19-2731/2020|EPI ISL 561137|B.1.1.293|Gambia|2020-07-21	0.0003119349	Africa
Africa|hCoV-19/DRC/11143/2020|EPI ISL 527556|B.1|Democratic Republic of the Congo|2020-05-24	Africa|hCoV-19/Gambia/GC19-2731/2020|EPI ISL 561137|B.1.1.293|Gambia|2020-07-21	0.0005456097	Africa
Africa|hCoV-19/DRC/11145/2020|EPI ISL 527501|B.1.214|Democratic Republic of the Congo|2020-05-24	Africa|hCoV-19/Gambia/GC19-2731/2020|EPI ISL 561137|B.1.1.293|Gambia|2020-07-21	0.0005147472	Africa
Africa|hCoV-19/DRC/11148/2020|EPI ISL 527525|B.1.178|Democratic Republic of the Congo|2020-05-24	Africa|hCoV-19/Gambia/GC19-2731/2020|EPI ISL 561137|B.1.1.293|Gambia|2020-07-21	0.0005249543	Africa
Africa|hCoV-19/DRC/11157/2020|EPI ISL 527530|B.1|Democratic Republic of the Congo|2020-05-25	Africa|hCoV-19/Gambia/GC19-2731/2020|EPI ISL 561137|B.1.1.293|Gambia|2020-07-21	0.0004870142	Africa
Africa|hCoV-19/DRC/11187/2020|EPI ISL 527523|B.1.1.275|Democratic Republic of the Congo|2020-05-23	Africa|hCoV-19/Gambia/GC19-2731/2020|EPI ISL 561137|B.1.1.293|Gambia|2020-07-21	0.0003132702	Africa
Africa|hCoV-19/DRC/11191/2020|EPI ISL 527506|B.1.1.275|Democratic Republic of the Congo|2020-05-23	Africa|hCoV-19/Gambia/GC19-2731/2020|EPI ISL 561137|B.1.1.293|Gambia|2020-07-21	0.0002060728	Africa
Africa|hCoV-19/DRC/11252/2020|EPI ISL 527557|B.1.1.275|Democratic Republic of the Congo|2020-05-21	Africa|hCoV-19/Gambia/GC19-2731/2020|EPI ISL 561137|B.1.1.293|Gambia|2020-07-21	0.0003748525	Africa
Africa|hCoV-19/DRC/11260/2020|EPI ISL 527558|B.1.1.275|Democratic Republic of the Congo|2020-05-23	Africa|hCoV-19/Gambia/GC19-2731/2020|EPI ISL 561137|B.1.1.293|Gambia|2020-07-21	0.0002386206	Africa
Africa|hCoV-19/DRC/1131/2020|EPI ISL 429255|B.1.5|Democratic Republic of the Congo|2020-04-05	Africa|hCoV-19/Gambia/GC19-2731/2020|EPI ISL 561137|B.1.1.293|Gambia|2020-07-21	0.0003051257	Africa
Africa|hCoV-19/DRC/11310/2020|EPI ISL 527529|B.1.149|Democratic Republic of the Congo|2020-05-25	Africa|hCoV-19/Gambia/GC19-2731/2020|EPI ISL 561137|B.1.1.293|Gambia|2020-07-21	0.0004191743	Africa
Africa|hCoV-19/DRC/11318/2020|EPI ISL 527559|B.1.149|Democratic Republic of the Congo|2020-05-25	Africa|hCoV-19/Gambia/GC19-2731/2020|EPI ISL 561137|B.1.1.293|Gambia|2020-07-21	0.0004068962	Africa
Africa|hCoV-19/DRC/11326/2020|EPI ISL 527508|B.1|Democratic Republic of the Congo|2020-05-25	Africa|hCoV-19/Gambia/GC19-2731/2020|EPI ISL 561137|B.1.1.293|Gambia|2020-07-21	0.0004132042	Africa
Africa|hCoV-19/DRC/11334/2020|EPI ISL 527504|B.1.178|Democratic Republic of the Congo|2020-05-25	Africa|hCoV-19/Gambia/GC19-2731/2020|EPI ISL 561137|B.1.1.293|Gambia|2020-07-21	0.0004126160	Africa
Africa|hCoV-19/DRC/11337/2020|EPI ISL 527510|B.1.84|Democratic Republic of the Congo|2020-05-25	Africa|hCoV-19/Gambia/GC19-2731/2020|EPI ISL 561137|B.1.1.293|Gambia|2020-07-21	0.0004827680	Africa
Africa|hCoV-19/DRC/11341/2020|EPI ISL 527509|B.1.1.275|Democratic Republic of the Congo|2020-05-25	Africa|hCoV-19/Gambia/GC19-2731/2020|EPI ISL 561137|B.1.1.293|Gambia|2020-07-21	0.0003100259	Africa
Africa|hCoV-19/DRC/11348/2020|EPI ISL 527560|B.1.149|Democratic Republic of the Congo|2020-05-25	Africa|hCoV-19/Gambia/GC19-2731/2020|EPI ISL 561137|B.1.1.293|Gambia|2020-07-21	0.0004072553	Africa
Africa|hCoV-19/DRC/11369/2020|EPI ISL 527537|B.1.214|Democratic Republic of the Congo|2020-05-25	Africa|hCoV-19/Gambia/GC19-2731/2020|EPI ISL 561137|B.1.1.293|Gambia|2020-07-21	0.0004560948	Africa
Africa|hCoV-19/DRC/11376/2020|EPI ISL 527513|B.1.214|Democratic Republic of the Congo|2020-05-25	Africa|hCoV-19/Gambia/GC19-2731/2020|EPI ISL 561137|B.1.1.293|Gambia|2020-07-21	0.0004832009	Africa
Africa|hCoV-19/DRC/11411/2020|EPI ISL 527561|B.1.5|Democratic Republic of the Congo|2020-05-25	Africa|hCoV-19/Gambia/GC19-2731/2020|EPI ISL 561137|B.1.1.293|Gambia|2020-07-21	0.0003748743	Africa
Africa|hCoV-19/DRC/11450/2020|EPI ISL 527516|B.1.5|Democratic Republic of the Congo|2020-05-25	Africa|hCoV-19/Gambia/GC19-2731/2020|EPI ISL 561137|B.1.1.293|Gambia|2020-07-21	0.0003150680	Africa
Africa|hCoV-19/DRC/11458/2020|EPI ISL 527497|B.1.5|Democratic Republic of the Congo|2020-05-25	Africa|hCoV-19/Gambia/GC19-2731/2020|EPI ISL 561137|B.1.1.293|Gambia|2020-07-21	0.0004474816	Africa
Africa|hCoV-19/DRC/11460/2020|EPI ISL 527562|B.1.214|Democratic Republic of the Congo|2020-05-25	Africa|hCoV-19/Gambia/GC19-2731/2020|EPI ISL 561137|B.1.1.293|Gambia|2020-07-21	0.0005858627	Africa
Africa|hCoV-19/DRC/11472/2020|EPI ISL 527502|B.1.214|Democratic Republic of the Congo|2020-05-25	Africa|hCoV-19/Gambia/GC19-2731/2020|EPI ISL 561137|B.1.1.293|Gambia|2020-07-21	0.0005141950	Africa
Africa|hCoV-19/DRC/11477/2020|EPI ISL 527563|B.1.84|Democratic Republic of the Congo|2020-05-25	Africa|hCoV-19/Gambia/GC19-2731/2020|EPI ISL 561137|B.1.1.293|Gambia|2020-07-21	0.0003404596	Africa
Africa|hCoV-19/DRC/11486/2020|EPI ISL 527564|B.1.214|Democratic Republic of the Congo|2020-05-25	Africa|hCoV-19/Gambia/GC19-2731/2020|EPI ISL 561137|B.1.1.293|Gambia|2020-07-21	0.0005114905	Africa
Africa|hCoV-19/DRC/11487/2020|EPI ISL 527505|B.1|Democratic Republic of the Congo|2020-05-25	Africa|hCoV-19/Gambia/GC19-2731/2020|EPI ISL 561137|B.1.1.293|Gambia|2020-07-21	0.0004478830	Africa
Africa|hCoV-19/DRC/11507/2020|EPI ISL 527512|B.1|Democratic Republic of the Congo|2020-05-25	Africa|hCoV-19/Gambia/GC19-2731/2020|EPI ISL 561137|B.1.1.293|Gambia|2020-07-21	0.0004821460	Africa
Africa|hCoV-19/DRC/1151/2020|EPI ISL 447596|B.38|Democratic Republic of the Congo|2020-04-05	Africa|hCoV-19/Gambia/GC19-2731/2020|EPI ISL 561137|B.1.1.293|Gambia|2020-07-21	0.0006456733	Africa
Africa|hCoV-19/DRC/11511/2020|EPI ISL 527511|B.1.214|Democratic Republic of the Congo|2020-05-25	Africa|hCoV-19/Gambia/GC19-2731/2020|EPI ISL 561137|B.1.1.293|Gambia|2020-07-21	0.0005173566	Africa
Africa|hCoV-19/DRC/11572/2020|EPI ISL 527565|B.1.214|Democratic Republic of the Congo|2020-05-25	Africa|hCoV-19/Gambia/GC19-2731/2020|EPI ISL 561137|B.1.1.293|Gambia|2020-07-21	0.0004086795	Africa
Africa|hCoV-19/DRC/11576/2020|EPI ISL 527517|B.1|Democratic Republic of the Congo|2020-05-25	Africa|hCoV-19/Gambia/GC19-2731/2020|EPI ISL 561137|B.1.1.293|Gambia|2020-07-21	0.0004162131	Africa
Africa|hCoV-19/DRC/11583/2020|EPI ISL 527542|B.1|Democratic Republic of the Congo|2020-05-25	Africa|hCoV-19/Gambia/GC19-2731/2020|EPI ISL 561137|B.1.1.293|Gambia|2020-07-21	0.0004241499	Africa
Africa|hCoV-19/DRC/11616/2020|EPI ISL 527519|B.1|Democratic Republic of the Congo|2020-05-25	Africa|hCoV-19/Gambia/GC19-2731/2020|EPI ISL 561137|B.1.1.293|Gambia|2020-07-21	0.0003808512	Africa
Africa|hCoV-19/DRC/11623/2020|EPI ISL 527566|B.1.5|Democratic Republic of the Congo|2020-05-25	Africa|hCoV-19/Gambia/GC19-2731/2020|EPI ISL 561137|B.1.1.293|Gambia|2020-07-21	0.0004092812	Africa
Africa|hCoV-19/DRC/11624/2020|EPI ISL 527567|B.1.149|Democratic Republic of the Congo|2020-05-25	Africa|hCoV-19/Gambia/GC19-2731/2020|EPI ISL 561137|B.1.1.293|Gambia|2020-07-21	0.0004090835	Africa
Africa|hCoV-19/DRC/11631/2020|EPI ISL 527568|B.1.149|Democratic Republic of the Congo|2020-05-25	Africa|hCoV-19/Gambia/GC19-2731/2020|EPI ISL 561137|B.1.1.293|Gambia|2020-07-21	0.0004095022	Africa
Africa|hCoV-19/DRC/11632/2020|EPI ISL 527493|B.1|Democratic Republic of the Congo|2020-05-25	Africa|hCoV-19/Gambia/GC19-2731/2020|EPI ISL 561137|B.1.1.293|Gambia|2020-07-21	0.0004440092	Africa
Africa|hCoV-19/DRC/11635/2020|EPI ISL 527540|B.1.214|Democratic Republic of the Congo|2020-05-25	Africa|hCoV-19/Gambia/GC19-2731/2020|EPI ISL 561137|B.1.1.293|Gambia|2020-07-21	0.0004572559	Africa
Africa|hCoV-19/DRC/11640/2020|EPI ISL 527535|B.1.178|Democratic Republic of the Congo|2020-05-25	Africa|hCoV-19/Gambia/GC19-2731/2020|EPI ISL 561137|B.1.1.293|Gambia|2020-07-21	0.0005231450	Africa
Africa|hCoV-19/DRC/11643/2020|EPI ISL 527520|B.1.5|Democratic Republic of the Congo|2020-05-25	Africa|hCoV-19/Gambia/GC19-2731/2020|EPI ISL 561137|B.1.1.293|Gambia|2020-07-21	0.0004164686	Africa
Africa|hCoV-19/DRC/11648/2020|EPI ISL 527569|B.1.6|Democratic Republic of the Congo|2020-05-25	Africa|hCoV-19/Gambia/GC19-2731/2020|EPI ISL 561137|B.1.1.293|Gambia|2020-07-21	0.0004414974	Africa
Africa|hCoV-19/DRC/11652/2020|EPI ISL 527570|B.1.149|Democratic Republic of the Congo|2020-05-25	Africa|hCoV-19/Gambia/GC19-2731/2020|EPI ISL 561137|B.1.1.293|Gambia|2020-07-21	0.0004089705	Africa
Africa|hCoV-19/DRC/11653/2020|EPI ISL 527533|B.1.84|Democratic Republic of the Congo|2020-05-25	Africa|hCoV-19/Gambia/GC19-2731/2020|EPI ISL 561137|B.1.1.293|Gambia|2020-07-21	0.0003841411	Africa
Africa|hCoV-19/DRC/11676/2020|EPI ISL 527531|B.1|Democratic Republic of the Congo|2020-05-26	Africa|hCoV-19/Gambia/GC19-2731/2020|EPI ISL 561137|B.1.1.293|Gambia|2020-07-21	0.0005963961	Africa
Africa|hCoV-19/DRC/11677/2020|EPI ISL 527515|B.1.214|Democratic Republic of the Congo|2020-05-26	Africa|hCoV-19/Gambia/GC19-2731/2020|EPI ISL 561137|B.1.1.293|Gambia|2020-07-21	0.0004156856	Africa
Africa|hCoV-19/DRC/11732/2020|EPI ISL 527536|B.1.214|Democratic Republic of the Congo|2020-05-26	Africa|hCoV-19/Gambia/GC19-2731/2020|EPI ISL 561137|B.1.1.293|Gambia|2020-07-21	0.0002792506	Africa
Africa|hCoV-19/DRC/11733/2020|EPI ISL 527571|B.1.149|Democratic Republic of the Congo|2020-05-26	Africa|hCoV-19/Gambia/GC19-2731/2020|EPI ISL 561137|B.1.1.293|Gambia|2020-07-21	0.0004068726	Africa
Africa|hCoV-19/DRC/11806/2020|EPI ISL 527572|B.1.214|Democratic Republic of the Congo|2020-05-26	Africa|hCoV-19/Gambia/GC19-2731/2020|EPI ISL 561137|B.1.1.293|Gambia|2020-07-21	0.0005112464	Africa
Africa|hCoV-19/DRC/1234/2020|EPI ISL 429258|B.1.5|Democratic Republic of the Congo|2020-04-06	Africa|hCoV-19/Gambia/GC19-2731/2020|EPI ISL 561137|B.1.1.293|Gambia|2020-07-21	0.0002856466	Africa
Africa|hCoV-19/DRC/1249/2020|EPI ISL 429259|B.1.5|Democratic Republic of the Congo|2020-04-06	Africa|hCoV-19/Gambia/GC19-2731/2020|EPI ISL 561137|B.1.1.293|Gambia|2020-07-21	0.0003064552	Africa
Africa|hCoV-19/DRC/1319/2020|EPI ISL 431011|B.1.128|Democratic Republic of the Congo|2020-04-07	Africa|hCoV-19/Gambia/GC19-2731/2020|EPI ISL 561137|B.1.1.293|Gambia|2020-07-21	0.0004081833	Africa
Africa|hCoV-19/DRC/1324/2020|EPI ISL 435033|B.1.128|Democratic Republic of the Congo|2020-04-07	Africa|hCoV-19/Gambia/GC19-2731/2020|EPI ISL 561137|B.1.1.293|Gambia|2020-07-21	0.0004054256	Africa
Africa|hCoV-19/DRC/1326/2020|EPI ISL 435116|B.1|Democratic Republic of the Congo|2020-04-07	Africa|hCoV-19/Gambia/GC19-2731/2020|EPI ISL 561137|B.1.1.293|Gambia|2020-07-21	0.0003461134	Africa
Africa|hCoV-19/DRC/1375/2020|EPI ISL 435117|B.1.1.1|Democratic Republic of the Congo|2020-04-07	Africa|hCoV-19/Gambia/GC19-2731/2020|EPI ISL 561137|B.1.1.293|Gambia|2020-07-21	0.0003104825	Africa
Africa|hCoV-19/DRC/1376/2020|EPI ISL 431012|B.1.1.1|Democratic Republic of the Congo|2020-04-07	Africa|hCoV-19/Gambia/GC19-2731/2020|EPI ISL 561137|B.1.1.293|Gambia|2020-07-21	0.0003078387	Africa
Africa|hCoV-19/DRC/1377/2020|EPI ISL 434678|B.1.1.1|Democratic Republic of the Congo|2020-04-07	Africa|hCoV-19/Gambia/GC19-2731/2020|EPI ISL 561137|B.1.1.293|Gambia|2020-07-21	0.0002713433	Africa
Africa|hCoV-19/DRC/1378/2020|EPI ISL 435118|B.1.1.1|Democratic Republic of the Congo|2020-04-07	Africa|hCoV-19/Gambia/GC19-2731/2020|EPI ISL 561137|B.1.1.293|Gambia|2020-07-21	0.0003069089	Africa
Africa|hCoV-19/DRC/1382/2020|EPI ISL 435113|B.1.1.1|Democratic Republic of the Congo|2020-04-07	Africa|hCoV-19/Gambia/GC19-2731/2020|EPI ISL 561137|B.1.1.293|Gambia|2020-07-21	0.0002780145	Africa
Africa|hCoV-19/DRC/1397/2020|EPI ISL 434679|B.1.1.1|Democratic Republic of the Congo|2020-04-07	Africa|hCoV-19/Gambia/GC19-2731/2020|EPI ISL 561137|B.1.1.293|Gambia|2020-07-21	0.0003071978	Africa
Africa|hCoV-19/DRC/1398/2020|EPI ISL 435114|B.1.1.1|Democratic Republic of the Congo|2020-04-07	Africa|hCoV-19/Gambia/GC19-2731/2020|EPI ISL 561137|B.1.1.293|Gambia|2020-07-21	0.0002696788	Africa
Africa|hCoV-19/DRC/1422/2020|EPI ISL 434680|B.1.149|Democratic Republic of the Congo|2020-04-08	Africa|hCoV-19/Gambia/GC19-2731/2020|EPI ISL 561137|B.1.1.293|Gambia|2020-07-21	0.0003791528	Africa
Africa|hCoV-19/DRC/1423/2020|EPI ISL 434710|B.1.149|Democratic Republic of the Congo|2020-04-08	Africa|hCoV-19/Gambia/GC19-2731/2020|EPI ISL 561137|B.1.1.293|Gambia|2020-07-21	0.0003708008	Africa
Africa|hCoV-19/DRC/1486/2020|EPI ISL 434711|B.1|Democratic Republic of the Congo|2020-04-08	Africa|hCoV-19/Gambia/GC19-2731/2020|EPI ISL 561137|B.1.1.293|Gambia|2020-07-21	0.0003143346	Africa
Africa|hCoV-19/DRC/1516/2020|EPI ISL 435032|B.1.5|Democratic Republic of the Congo|2020-04-09	Africa|hCoV-19/Gambia/GC19-2731/2020|EPI ISL 561137|B.1.1.293|Gambia|2020-07-21	0.0003025007	Africa
Africa|hCoV-19/DRC/1565/2020|EPI ISL 434681|B.1|Democratic Republic of the Congo|2020-04-09	Africa|hCoV-19/Gambia/GC19-2731/2020|EPI ISL 561137|B.1.1.293|Gambia|2020-07-21	0.0003429682	Africa
Africa|hCoV-19/DRC/158/2020|EPI ISL 417950|B.40|Democratic Republic of the Congo|2020-03-20	Africa|hCoV-19/Gambia/GC19-2731/2020|EPI ISL 561137|B.1.1.293|Gambia|2020-07-21	0.0006388550	Africa
Africa|hCoV-19/DRC/1715/2020|EPI ISL 435156|B.1.84|Democratic Republic of the Congo|2020-04-10	Africa|hCoV-19/Gambia/GC19-2731/2020|EPI ISL 561137|B.1.1.293|Gambia|2020-07-21	0.0003736698	Africa
Africa|hCoV-19/DRC/1767/2020|EPI ISL 435157|B.1.5|Democratic Republic of the Congo|2020-04-10	Africa|hCoV-19/Gambia/GC19-2731/2020|EPI ISL 561137|B.1.1.293|Gambia|2020-07-21	0.0003153963	Africa
Africa|hCoV-19/DRC/1779/2020|EPI ISL 435158|C.14|Democratic Republic of the Congo|2020-04-10	Africa|hCoV-19/Gambia/GC19-2731/2020|EPI ISL 561137|B.1.1.293|Gambia|2020-07-21	0.0003480803	Africa
Africa|hCoV-19/DRC/191/2020|EPI ISL 417955|B.1.128|Democratic Republic of the Congo|2020-03-21	Africa|hCoV-19/Gambia/GC19-2731/2020|EPI ISL 561137|B.1.1.293|Gambia|2020-07-21	0.0004039710	Africa
Africa|hCoV-19/DRC/1952/2020|EPI ISL 435159|B.1.5|Democratic Republic of the Congo|2020-04-11	Africa|hCoV-19/Gambia/GC19-2731/2020|EPI ISL 561137|B.1.1.293|Gambia|2020-07-21	0.0003117836	Africa
Africa|hCoV-19/DRC/1982/2020|EPI ISL 435160|B.1|Democratic Republic of the Congo|2020-04-12	Africa|hCoV-19/Gambia/GC19-2731/2020|EPI ISL 561137|B.1.1.293|Gambia|2020-07-21	0.0003450947	Africa
Africa|hCoV-19/DRC/2047/2020|EPI ISL 435161|B.1.1.1|Democratic Republic of the Congo|2020-04-12	Africa|hCoV-19/Gambia/GC19-2731/2020|EPI ISL 561137|B.1.1.293|Gambia|2020-07-21	0.0002741228	Africa
Africa|hCoV-19/DRC/2063/2020|EPI ISL 435162|B.1|Democratic Republic of the Congo|2020-04-12	Africa|hCoV-19/Gambia/GC19-2731/2020|EPI ISL 561137|B.1.1.293|Gambia|2020-07-21	0.0003107793	Africa
Africa|hCoV-19/DRC/2120/2020|EPI ISL 435163|B.1.149|Democratic Republic of the Congo|2020-04-12	Africa|hCoV-19/Gambia/GC19-2731/2020|EPI ISL 561137|B.1.1.293|Gambia|2020-07-21	0.0003734439	Africa
Africa|hCoV-19/DRC/2121/2020|EPI ISL 435164|B.1.149|Democratic Republic of the Congo|2020-04-12	Africa|hCoV-19/Gambia/GC19-2731/2020|EPI ISL 561137|B.1.1.293|Gambia|2020-07-21	0.0003790796	Africa
Africa|hCoV-19/DRC/2122/2020|EPI ISL 435165|B.1.149|Democratic Republic of the Congo|2020-04-13	Africa|hCoV-19/Gambia/GC19-2731/2020|EPI ISL 561137|B.1.1.293|Gambia|2020-07-21	0.0004208631	Africa
Africa|hCoV-19/DRC/2125/2020|EPI ISL 435166|B.1.149|Democratic Republic of the Congo|2020-04-13	Africa|hCoV-19/Gambia/GC19-2731/2020|EPI ISL 561137|B.1.1.293|Gambia|2020-07-21	0.0003803773	Africa
Africa|hCoV-19/DRC/2128/2020|EPI ISL 435167|B.1|Democratic Republic of the Congo|2020-04-13	Africa|hCoV-19/Gambia/GC19-2731/2020|EPI ISL 561137|B.1.1.293|Gambia|2020-07-21	0.0002820888	Africa
Africa|hCoV-19/DRC/2133/2020|EPI ISL 435168|B.1.128|Democratic Republic of the Congo|2020-04-13	Africa|hCoV-19/Gambia/GC19-2731/2020|EPI ISL 561137|B.1.1.293|Gambia|2020-07-21	0.0003847726	Africa
Africa|hCoV-19/DRC/214/2020|EPI ISL 420030|B.1.6|Democratic Republic of the Congo|2020-03-21	Africa|hCoV-19/Gambia/GC19-2731/2020|EPI ISL 561137|B.1.1.293|Gambia|2020-07-21	0.0003035893	Africa
Africa|hCoV-19/DRC/215/2020|EPI ISL 420031|B.1.1.1|Democratic Republic of the Congo|2020-03-21	Africa|hCoV-19/Gambia/GC19-2731/2020|EPI ISL 561137|B.1.1.293|Gambia|2020-07-21	0.0003085076	Africa
Africa|hCoV-19/DRC/2169/2020|EPI ISL 436194|B.1.5|Democratic Republic of the Congo|2020-04-13	Africa|hCoV-19/Gambia/GC19-2731/2020|EPI ISL 561137|B.1.1.293|Gambia|2020-07-21	0.0003147491	Africa
Africa|hCoV-19/DRC/2299/2020|EPI ISL 436412|B.1.5|Democratic Republic of the Congo|2020-04-14	Africa|hCoV-19/Gambia/GC19-2731/2020|EPI ISL 561137|B.1.1.293|Gambia|2020-07-21	0.0003729718	Africa
Africa|hCoV-19/DRC/236/2020|EPI ISL 420032|B.1.128|Democratic Republic of the Congo|2020-03-22	Africa|hCoV-19/Gambia/GC19-2731/2020|EPI ISL 561137|B.1.1.293|Gambia|2020-07-21	0.0004044652	Africa
Africa|hCoV-19/DRC/2363/2020|EPI ISL 437194|B.1.84|Democratic Republic of the Congo|2020-04-14	Africa|hCoV-19/Gambia/GC19-2731/2020|EPI ISL 561137|B.1.1.293|Gambia|2020-07-21	0.0003390285	Africa
Africa|hCoV-19/DRC/2384/2020|EPI ISL 437196|B.1.149|Democratic Republic of the Congo|2020-04-14	Africa|hCoV-19/Gambia/GC19-2731/2020|EPI ISL 561137|B.1.1.293|Gambia|2020-07-21	0.0003798256	Africa
Africa|hCoV-19/DRC/241/2020|EPI ISL 420033|B.1.1.75|Democratic Republic of the Congo|2020-03-22	Africa|hCoV-19/Gambia/GC19-2731/2020|EPI ISL 561137|B.1.1.293|Gambia|2020-07-21	0.0002359053	Africa
Africa|hCoV-19/DRC/243/2020|EPI ISL 420034|B.1|Democratic Republic of the Congo|2020-03-22	Africa|hCoV-19/Gambia/GC19-2731/2020|EPI ISL 561137|B.1.1.293|Gambia|2020-07-21	0.0003445870	Africa
Africa|hCoV-19/DRC/248/2020|EPI ISL 420035|B.1.5|Democratic Republic of the Congo|2020-03-22	Africa|hCoV-19/Gambia/GC19-2731/2020|EPI ISL 561137|B.1.1.293|Gambia|2020-07-21	0.0002696152	Africa
Africa|hCoV-19/DRC/2496/2020|EPI ISL 437337|B.1.149|Democratic Republic of the Congo|2020-04-15	Africa|hCoV-19/Gambia/GC19-2731/2020|EPI ISL 561137|B.1.1.293|Gambia|2020-07-21	0.0004033763	Africa
Africa|hCoV-19/DRC/2529/2020|EPI ISL 437338|B.1.178|Democratic Republic of the Congo|2020-04-15	Africa|hCoV-19/Gambia/GC19-2731/2020|EPI ISL 561137|B.1.1.293|Gambia|2020-07-21	0.0003697541	Africa
Africa|hCoV-19/DRC/253/2020|EPI ISL 420838|B.1.5|Democratic Republic of the Congo|2020-03-22	Africa|hCoV-19/Gambia/GC19-2731/2020|EPI ISL 561137|B.1.1.293|Gambia|2020-07-21	0.0002706000	Africa
Africa|hCoV-19/DRC/2536/2020|EPI ISL 437339|B.1|Democratic Republic of the Congo|2020-04-15	Africa|hCoV-19/Gambia/GC19-2731/2020|EPI ISL 561137|B.1.1.293|Gambia|2020-07-21	0.0003697542	Africa
Africa|hCoV-19/DRC/254/2020|EPI ISL 420839|B.1|Democratic Republic of the Congo|2020-03-22	Africa|hCoV-19/Gambia/GC19-2731/2020|EPI ISL 561137|B.1.1.293|Gambia|2020-07-21	0.0003409109	Africa
Africa|hCoV-19/DRC/2563/2020|EPI ISL 437340|B.1.9|Democratic Republic of the Congo|2020-04-15	Africa|hCoV-19/Gambia/GC19-2731/2020|EPI ISL 561137|B.1.1.293|Gambia|2020-07-21	0.0005715075	Africa
Africa|hCoV-19/DRC/2580/2020|EPI ISL 437341|B.1.5|Democratic Republic of the Congo|2020-04-15	Africa|hCoV-19/Gambia/GC19-2731/2020|EPI ISL 561137|B.1.1.293|Gambia|2020-07-21	0.0003042151	Africa
Africa|hCoV-19/DRC/2644/2020|EPI ISL 437342|B.1.84|Democratic Republic of the Congo|2020-04-15	Africa|hCoV-19/Gambia/GC19-2731/2020|EPI ISL 561137|B.1.1.293|Gambia|2020-07-21	0.0004093345	Africa
Africa|hCoV-19/DRC/2670/2020|EPI ISL 437343|B.1.9|Democratic Republic of the Congo|2020-04-15	Africa|hCoV-19/Gambia/GC19-2731/2020|EPI ISL 561137|B.1.1.293|Gambia|2020-07-21	0.0006051781	Africa
Africa|hCoV-19/DRC/2727/2020|EPI ISL 437344|B.1|Democratic Republic of the Congo|2020-04-16	Africa|hCoV-19/Gambia/GC19-2731/2020|EPI ISL 561137|B.1.1.293|Gambia|2020-07-21	0.0003079617	Africa
Africa|hCoV-19/DRC/2728/2020|EPI ISL 437345|B.1.84|Democratic Republic of the Congo|2020-04-16	Africa|hCoV-19/Gambia/GC19-2731/2020|EPI ISL 561137|B.1.1.293|Gambia|2020-07-21	0.0003787582	Africa
Africa|hCoV-19/DRC/2813/2020|EPI ISL 437346|C.14|Democratic Republic of the Congo|2020-04-16	Africa|hCoV-19/Gambia/GC19-2731/2020|EPI ISL 561137|B.1.1.293|Gambia|2020-07-21	0.0004035797	Africa
Africa|hCoV-19/DRC/2819/2020|EPI ISL 437347|B.1|Democratic Republic of the Congo|2020-04-16	Africa|hCoV-19/Gambia/GC19-2731/2020|EPI ISL 561137|B.1.1.293|Gambia|2020-07-21	0.0004121400	Africa
Africa|hCoV-19/DRC/2827/2020|EPI ISL 437348|B.1|Democratic Republic of the Congo|2020-04-16	Africa|hCoV-19/Gambia/GC19-2731/2020|EPI ISL 561137|B.1.1.293|Gambia|2020-07-21	0.0003024874	Africa
Africa|hCoV-19/DRC/2855/2020|EPI ISL 437350|B.1|Democratic Republic of the Congo|2020-04-16	Africa|hCoV-19/Gambia/GC19-2731/2020|EPI ISL 561137|B.1.1.293|Gambia|2020-07-21	0.0003361333	Africa
Africa|hCoV-19/DRC/2864/2020|EPI ISL 437351|B.1|Democratic Republic of the Congo|2020-04-16	Africa|hCoV-19/Gambia/GC19-2731/2020|EPI ISL 561137|B.1.1.293|Gambia|2020-07-21	0.0003368431	Africa
Africa|hCoV-19/DRC/2904/2020|EPI ISL 437352|B.1|Democratic Republic of the Congo|2020-04-17	Africa|hCoV-19/Gambia/GC19-2731/2020|EPI ISL 561137|B.1.1.293|Gambia|2020-07-21	0.0003361333	Africa
Africa|hCoV-19/DRC/2938/2020|EPI ISL 437353|B.1.275|Democratic Republic of the Congo|2020-04-17	Africa|hCoV-19/Gambia/GC19-2731/2020|EPI ISL 561137|B.1.1.293|Gambia|2020-07-21	0.0005215288	Africa
Africa|hCoV-19/DRC/2939/2020|EPI ISL 437354|B.1|Democratic Republic of the Congo|2020-04-17	Africa|hCoV-19/Gambia/GC19-2731/2020|EPI ISL 561137|B.1.1.293|Gambia|2020-07-21	0.0004378989	Africa
Africa|hCoV-19/DRC/2942/2020|EPI ISL 437355|B.1|Democratic Republic of the Congo|2020-04-17	Africa|hCoV-19/Gambia/GC19-2731/2020|EPI ISL 561137|B.1.1.293|Gambia|2020-07-21	0.0004493580	Africa
Africa|hCoV-19/DRC/299/2020|EPI ISL 420840|B.4|Democratic Republic of the Congo|2020-03-20	Africa|hCoV-19/Gambia/GC19-2731/2020|EPI ISL 561137|B.1.1.293|Gambia|2020-07-21	0.0007868713	Africa
Africa|hCoV-19/DRC/300/2020|EPI ISL 420841|A|Democratic Republic of the Congo|2020-03-22	Africa|hCoV-19/Gambia/GC19-2731/2020|EPI ISL 561137|B.1.1.293|Gambia|2020-07-21	0.0005761929	Africa
Africa|hCoV-19/DRC/3041/2020|EPI ISL 437356|B.1|Democratic Republic of the Congo|2020-04-18	Africa|hCoV-19/Gambia/GC19-2731/2020|EPI ISL 561137|B.1.1.293|Gambia|2020-07-21	0.0004050466	Africa
Africa|hCoV-19/DRC/307/2020|EPI ISL 420842|B.1.9|Democratic Republic of the Congo|2020-03	Africa|hCoV-19/Gambia/GC19-2731/2020|EPI ISL 561137|B.1.1.293|Gambia|2020-07-21	0.0003809607	Africa
Africa|hCoV-19/DRC/3070/2020|EPI ISL 437357|B.1.214|Democratic Republic of the Congo|2020-04-18	Africa|hCoV-19/Gambia/GC19-2731/2020|EPI ISL 561137|B.1.1.293|Gambia|2020-07-21	0.0004394041	Africa
Africa|hCoV-19/DRC/3089/2020|EPI ISL 437358|B.1.84|Democratic Republic of the Congo|2020-04-19	Africa|hCoV-19/Gambia/GC19-2731/2020|EPI ISL 561137|B.1.1.293|Gambia|2020-07-21	0.0003702158	Africa
Africa|hCoV-19/DRC/3440/2020|EPI ISL 447597|B.1.84|Democratic Republic of the Congo|2020-04-22	Africa|hCoV-19/Gambia/GC19-2731/2020|EPI ISL 561137|B.1.1.293|Gambia|2020-07-21	0.0003743858	Africa
Africa|hCoV-19/DRC/3451/2020|EPI ISL 447598|B.1.178|Democratic Republic of the Congo|2020-04-22	Africa|hCoV-19/Gambia/GC19-2731/2020|EPI ISL 561137|B.1.1.293|Gambia|2020-07-21	0.0004087574	Africa
Africa|hCoV-19/DRC/3453/2020|EPI ISL 447599|B.1.84|Democratic Republic of the Congo|2020-04-22	Africa|hCoV-19/Gambia/GC19-2731/2020|EPI ISL 561137|B.1.1.293|Gambia|2020-07-21	0.0003746153	Africa
Africa|hCoV-19/DRC/3481/2020|EPI ISL 447600|B.1|Democratic Republic of the Congo|2020-04-22	Africa|hCoV-19/Gambia/GC19-2731/2020|EPI ISL 561137|B.1.1.293|Gambia|2020-07-21	0.0003144785	Africa
Africa|hCoV-19/DRC/3482/2020|EPI ISL 447601|B.1|Democratic Republic of the Congo|2020-04-22	Africa|hCoV-19/Gambia/GC19-2731/2020|EPI ISL 561137|B.1.1.293|Gambia|2020-07-21	0.0003434088	Africa
Africa|hCoV-19/DRC/3483/2020|EPI ISL 447602|B.1|Democratic Republic of the Congo|2020-04-22	Africa|hCoV-19/Gambia/GC19-2731/2020|EPI ISL 561137|B.1.1.293|Gambia|2020-07-21	0.0003139849	Africa
Africa|hCoV-19/DRC/3490/2020|EPI ISL 447603|B.1|Democratic Republic of the Congo|2020-04-22	Africa|hCoV-19/Gambia/GC19-2731/2020|EPI ISL 561137|B.1.1.293|Gambia|2020-07-21	0.0003410365	Africa
Africa|hCoV-19/DRC/3504/2020|EPI ISL 447604|B.1.149|Democratic Republic of the Congo|2020-04-23	Africa|hCoV-19/Gambia/GC19-2731/2020|EPI ISL 561137|B.1.1.293|Gambia|2020-07-21	0.0003841531	Africa
Africa|hCoV-19/DRC/352/2020|EPI ISL 420850|B.1.5|Democratic Republic of the Congo|2020-03	Africa|hCoV-19/Gambia/GC19-2731/2020|EPI ISL 561137|B.1.1.293|Gambia|2020-07-21	0.0003406786	Africa
Africa|hCoV-19/DRC/353/2020|EPI ISL 420843|B.1.5|Democratic Republic of the Congo|2020-03	Africa|hCoV-19/Gambia/GC19-2731/2020|EPI ISL 561137|B.1.1.293|Gambia|2020-07-21	0.0002725448	Africa
Africa|hCoV-19/DRC/355/2020|EPI ISL 420844|B.1|Democratic Republic of the Congo|2020-03	Africa|hCoV-19/Gambia/GC19-2731/2020|EPI ISL 561137|B.1.1.293|Gambia|2020-07-21	0.0003035586	Africa
Africa|hCoV-19/DRC/3552/2020|EPI ISL 447605|B.1.84|Democratic Republic of the Congo|2020-04-23	Africa|hCoV-19/Gambia/GC19-2731/2020|EPI ISL 561137|B.1.1.293|Gambia|2020-07-21	0.0003791034	Africa
Africa|hCoV-19/DRC/3595/2020|EPI ISL 447606|B.1.5|Democratic Republic of the Congo|2020-04-23	Africa|hCoV-19/Gambia/GC19-2731/2020|EPI ISL 561137|B.1.1.293|Gambia|2020-07-21	0.0003396917	Africa
Africa|hCoV-19/DRC/3632/2020|EPI ISL 447607|B.1.5|Democratic Republic of the Congo|2020-04-23	Africa|hCoV-19/Gambia/GC19-2731/2020|EPI ISL 561137|B.1.1.293|Gambia|2020-07-21	0.0003407647	Africa
Africa|hCoV-19/DRC/3633/2020|EPI ISL 447230|B.1.5|Democratic Republic of the Congo|2020-04-23	Africa|hCoV-19/Gambia/GC19-2731/2020|EPI ISL 561137|B.1.1.293|Gambia|2020-07-21	0.0003440111	Africa
Africa|hCoV-19/DRC/3653/2020|EPI ISL 447231|B.1.128|Democratic Republic of the Congo|2020-04-23	Africa|hCoV-19/Gambia/GC19-2731/2020|EPI ISL 561137|B.1.1.293|Gambia|2020-07-21	0.0004730205	Africa
Africa|hCoV-19/DRC/3659/2020|EPI ISL 447232|B.1.128|Democratic Republic of the Congo|2020-04-23	Africa|hCoV-19/Gambia/GC19-2731/2020|EPI ISL 561137|B.1.1.293|Gambia|2020-07-21	0.0004734525	Africa
Africa|hCoV-19/DRC/3661/2020|EPI ISL 447233|B.1.128|Democratic Republic of the Congo|2020-04-23	Africa|hCoV-19/Gambia/GC19-2731/2020|EPI ISL 561137|B.1.1.293|Gambia|2020-07-21	0.0004774887	Africa
Africa|hCoV-19/DRC/3662/2020|EPI ISL 447234|B.1.128|Democratic Republic of the Congo|2020-04-23	Africa|hCoV-19/Gambia/GC19-2731/2020|EPI ISL 561137|B.1.1.293|Gambia|2020-07-21	0.0004771307	Africa
Africa|hCoV-19/DRC/3664/2020|EPI ISL 447235|B.1.128|Democratic Republic of the Congo|2020-04-23	Africa|hCoV-19/Gambia/GC19-2731/2020|EPI ISL 561137|B.1.1.293|Gambia|2020-07-21	0.0004772121	Africa
Africa|hCoV-19/DRC/3683/2020|EPI ISL 447236|B.1.5|Democratic Republic of the Congo|2020-04-24	Africa|hCoV-19/Gambia/GC19-2731/2020|EPI ISL 561137|B.1.1.293|Gambia|2020-07-21	0.0003748692	Africa
Africa|hCoV-19/DRC/3688/2020|EPI ISL 447237|B.1.128|Democratic Republic of the Congo|2020-04-24	Africa|hCoV-19/Gambia/GC19-2731/2020|EPI ISL 561137|B.1.1.293|Gambia|2020-07-21	0.0004756397	Africa
Africa|hCoV-19/DRC/376/2020|EPI ISL 420851|B.1.6|Democratic Republic of the Congo|2020-03-25	Africa|hCoV-19/Gambia/GC19-2731/2020|EPI ISL 561137|B.1.1.293|Gambia|2020-07-21	0.0003734872	Africa
Africa|hCoV-19/DRC/3764/2020|EPI ISL 447238|B.1.84|Democratic Republic of the Congo|2020-04-24	Africa|hCoV-19/Gambia/GC19-2731/2020|EPI ISL 561137|B.1.1.293|Gambia|2020-07-21	0.0004083833	Africa
Africa|hCoV-19/DRC/3768/2020|EPI ISL 447239|B.1.84|Democratic Republic of the Congo|2020-04-24	Africa|hCoV-19/Gambia/GC19-2731/2020|EPI ISL 561137|B.1.1.293|Gambia|2020-07-21	0.0003746318	Africa
Africa|hCoV-19/DRC/3778/2020|EPI ISL 447240|B.1.128|Democratic Republic of the Congo|2020-04-24	Africa|hCoV-19/Gambia/GC19-2731/2020|EPI ISL 561137|B.1.1.293|Gambia|2020-07-21	0.0004747205	Africa
Africa|hCoV-19/DRC/3787/2020|EPI ISL 447241|B.1|Democratic Republic of the Congo|2020-04-24	Africa|hCoV-19/Gambia/GC19-2731/2020|EPI ISL 561137|B.1.1.293|Gambia|2020-07-21	0.0003467819	Africa
Africa|hCoV-19/DRC/3791/2020|EPI ISL 447242|B.1|Democratic Republic of the Congo|2020-04-24	Africa|hCoV-19/Gambia/GC19-2731/2020|EPI ISL 561137|B.1.1.293|Gambia|2020-07-21	0.0003865610	Africa
Africa|hCoV-19/DRC/3803/2020|EPI ISL 447243|B.1|Democratic Republic of the Congo|2020-04-24	Africa|hCoV-19/Gambia/GC19-2731/2020|EPI ISL 561137|B.1.1.293|Gambia|2020-07-21	0.0003138424	Africa
Africa|hCoV-19/DRC/3806/2020|EPI ISL 447244|B.1|Democratic Republic of the Congo|2020-04-24	Africa|hCoV-19/Gambia/GC19-2731/2020|EPI ISL 561137|B.1.1.293|Gambia|2020-07-21	0.0003138207	Africa
Africa|hCoV-19/DRC/3827/2020|EPI ISL 447245|B.1|Democratic Republic of the Congo|2020-04-24	Africa|hCoV-19/Gambia/GC19-2731/2020|EPI ISL 561137|B.1.1.293|Gambia|2020-07-21	0.0004430150	Africa
Africa|hCoV-19/DRC/3829/2020|EPI ISL 447246|B.1|Democratic Republic of the Congo|2020-04-24	Africa|hCoV-19/Gambia/GC19-2731/2020|EPI ISL 561137|B.1.1.293|Gambia|2020-07-21	0.0004094868	Africa
Africa|hCoV-19/DRC/3834/2020|EPI ISL 447247|A|Democratic Republic of the Congo|2020-04-25	Africa|hCoV-19/Gambia/GC19-2731/2020|EPI ISL 561137|B.1.1.293|Gambia|2020-07-21	0.0006516960	Africa
Africa|hCoV-19/DRC/3837/2020|EPI ISL 447248|B.1.128|Democratic Republic of the Congo|2020-04-25	Africa|hCoV-19/Gambia/GC19-2731/2020|EPI ISL 561137|B.1.1.293|Gambia|2020-07-21	0.0004769031	Africa
Africa|hCoV-19/DRC/3841/2020|EPI ISL 447249|B.1.128|Democratic Republic of the Congo|2020-04-25	Africa|hCoV-19/Gambia/GC19-2731/2020|EPI ISL 561137|B.1.1.293|Gambia|2020-07-21	0.0005098027	Africa
Africa|hCoV-19/DRC/3842/2020|EPI ISL 471396|B.1.128|Democratic Republic of the Congo|2020-04-25	Africa|hCoV-19/Gambia/GC19-2731/2020|EPI ISL 561137|B.1.1.293|Gambia|2020-07-21	0.0005042847	Africa
Africa|hCoV-19/DRC/3846/2020|EPI ISL 471397|B.1.84|Democratic Republic of the Congo|2020-04-25	Africa|hCoV-19/Gambia/GC19-2731/2020|EPI ISL 561137|B.1.1.293|Gambia|2020-07-21	0.0004369911	Africa
Africa|hCoV-19/DRC/3937/2020|EPI ISL 471398|B.1|Democratic Republic of the Congo|2020-04-25	Africa|hCoV-19/Gambia/GC19-2731/2020|EPI ISL 561137|B.1.1.293|Gambia|2020-07-21	0.0004033682	Africa
Africa|hCoV-19/DRC/3941/2020|EPI ISL 471399|B.1.128|Democratic Republic of the Congo|2020-04-25	Africa|hCoV-19/Gambia/GC19-2731/2020|EPI ISL 561137|B.1.1.293|Gambia|2020-07-21	0.0004760227	Africa
Africa|hCoV-19/DRC/3947/2020|EPI ISL 471400|B.1.214|Democratic Republic of the Congo|2020-04-25	Africa|hCoV-19/Gambia/GC19-2731/2020|EPI ISL 561137|B.1.1.293|Gambia|2020-07-21	0.0005042526	Africa
Africa|hCoV-19/DRC/3949/2020|EPI ISL 471401|B.1.84|Democratic Republic of the Congo|2020-04-26	Africa|hCoV-19/Gambia/GC19-2731/2020|EPI ISL 561137|B.1.1.293|Gambia|2020-07-21	0.0003387988	Africa
Africa|hCoV-19/DRC/396/2020|EPI ISL 420852|B.1.6|Democratic Republic of the Congo|2020-03-26	Africa|hCoV-19/Gambia/GC19-2731/2020|EPI ISL 561137|B.1.1.293|Gambia|2020-07-21	0.0003391930	Africa
Africa|hCoV-19/DRC/397/2020|EPI ISL 420845|B.1.6|Democratic Republic of the Congo|2020-03-26	Africa|hCoV-19/Gambia/GC19-2731/2020|EPI ISL 561137|B.1.1.293|Gambia|2020-07-21	0.0003366244	Africa
Africa|hCoV-19/DRC/400/2020|EPI ISL 420846|B.1.5|Democratic Republic of the Congo|2020-03	Africa|hCoV-19/Gambia/GC19-2731/2020|EPI ISL 561137|B.1.1.293|Gambia|2020-07-21	0.0003038147	Africa
Africa|hCoV-19/DRC/4012/2020|EPI ISL 471402|B.1|Democratic Republic of the Congo|2020-04-26	Africa|hCoV-19/Gambia/GC19-2731/2020|EPI ISL 561137|B.1.1.293|Gambia|2020-07-21	0.0004706358	Africa
Africa|hCoV-19/DRC/402/2020|EPI ISL 420853|B.1|Democratic Republic of the Congo|2020-03-26	Africa|hCoV-19/Gambia/GC19-2731/2020|EPI ISL 561137|B.1.1.293|Gambia|2020-07-21	0.0003173229	Africa
Africa|hCoV-19/DRC/4020/2020|EPI ISL 471403|B.1.5|Democratic Republic of the Congo|2020-04-26	Africa|hCoV-19/Gambia/GC19-2731/2020|EPI ISL 561137|B.1.1.293|Gambia|2020-07-21	0.0004033855	Africa
Africa|hCoV-19/DRC/4026/2020|EPI ISL 471404|B.1.84|Democratic Republic of the Congo|2020-04-27	Africa|hCoV-19/Gambia/GC19-2731/2020|EPI ISL 561137|B.1.1.293|Gambia|2020-07-21	0.0003714194	Africa
Africa|hCoV-19/DRC/4060/2020|EPI ISL 471405|B.1|Democratic Republic of the Congo|2020-04-27	Africa|hCoV-19/Gambia/GC19-2731/2020|EPI ISL 561137|B.1.1.293|Gambia|2020-07-21	0.0004041600	Africa
Africa|hCoV-19/DRC/4075/2020|EPI ISL 471406|B.1.214|Democratic Republic of the Congo|2020-04-27	Africa|hCoV-19/Gambia/GC19-2731/2020|EPI ISL 561137|B.1.1.293|Gambia|2020-07-21	0.0004747412	Africa
Africa|hCoV-19/DRC/4084/2020|EPI ISL 471407|B.1.214|Democratic Republic of the Congo|2020-04-27	Africa|hCoV-19/Gambia/GC19-2731/2020|EPI ISL 561137|B.1.1.293|Gambia|2020-07-21	0.0005047616	Africa
Africa|hCoV-19/DRC/4132/2020|EPI ISL 471408|B.1|Democratic Republic of the Congo|2020-04-27	Africa|hCoV-19/Gambia/GC19-2731/2020|EPI ISL 561137|B.1.1.293|Gambia|2020-07-21	0.0004369808	Africa
Africa|hCoV-19/DRC/4141/2020|EPI ISL 471409|B.1.128|Democratic Republic of the Congo|2020-04-27	Africa|hCoV-19/Gambia/GC19-2731/2020|EPI ISL 561137|B.1.1.293|Gambia|2020-07-21	0.0004706358	Africa
Africa|hCoV-19/DRC/4145/2020|EPI ISL 471410|B.1|Democratic Republic of the Congo|2020-04-27	Africa|hCoV-19/Gambia/GC19-2731/2020|EPI ISL 561137|B.1.1.293|Gambia|2020-07-21	0.0003697467	Africa
Africa|hCoV-19/DRC/4194/2020|EPI ISL 471414|B.1.5|Democratic Republic of the Congo|2020-04-28	Africa|hCoV-19/Gambia/GC19-2731/2020|EPI ISL 561137|B.1.1.293|Gambia|2020-07-21	0.0004033587	Africa
Africa|hCoV-19/DRC/4250/2020|EPI ISL 471415|B.1.1.1|Democratic Republic of the Congo|2020-04-28	Africa|hCoV-19/Gambia/GC19-2731/2020|EPI ISL 561137|B.1.1.293|Gambia|2020-07-21	0.0003697219	Africa
Africa|hCoV-19/DRC/4279/2020|EPI ISL 514114|B.1|Democratic Republic of the Congo|2020-04-28	Africa|hCoV-19/Gambia/GC19-2731/2020|EPI ISL 561137|B.1.1.293|Gambia|2020-07-21	0.0004089566	Africa
Africa|hCoV-19/DRC/4282/2020|EPI ISL 514103|B.1.128|Democratic Republic of the Congo|2020-04-08	Africa|hCoV-19/Gambia/GC19-2731/2020|EPI ISL 561137|B.1.1.293|Gambia|2020-07-21	0.0004431013	Africa
Africa|hCoV-19/DRC/4284/2020|EPI ISL 514115|B.1.128|Democratic Republic of the Congo|2020-04-28	Africa|hCoV-19/Gambia/GC19-2731/2020|EPI ISL 561137|B.1.1.293|Gambia|2020-07-21	0.0004430560	Africa
Africa|hCoV-19/DRC/431/2020|EPI ISL 420847|B.1.147|Democratic Republic of the Congo|2020-03-26	Africa|hCoV-19/Gambia/GC19-2731/2020|EPI ISL 561137|B.1.1.293|Gambia|2020-07-21	0.0003366211	Africa
Africa|hCoV-19/DRC/4418/2020|EPI ISL 496506|B.1.128|Democratic Republic of the Congo|2020-04-29	Africa|hCoV-19/Gambia/GC19-2731/2020|EPI ISL 561137|B.1.1.293|Gambia|2020-07-21	0.0004771795	Africa
Africa|hCoV-19/DRC/4422/2020|EPI ISL 496507|B.1.128|Democratic Republic of the Congo|2020-04-29	Africa|hCoV-19/Gambia/GC19-2731/2020|EPI ISL 561137|B.1.1.293|Gambia|2020-07-21	0.0004481100	Africa
Africa|hCoV-19/DRC/4427/2020|EPI ISL 496508|B.1.128|Democratic Republic of the Congo|2020-04-29	Africa|hCoV-19/Gambia/GC19-2731/2020|EPI ISL 561137|B.1.1.293|Gambia|2020-07-21	0.0004521299	Africa
Africa|hCoV-19/DRC/4429/2020|EPI ISL 513589|B.1.128|Democratic Republic of the Congo|2020-04-29	Africa|hCoV-19/Gambia/GC19-2731/2020|EPI ISL 561137|B.1.1.293|Gambia|2020-07-21	0.0004521614	Africa
Africa|hCoV-19/DRC/4430/2020|EPI ISL 496509|B.1.128|Democratic Republic of the Congo|2020-04-29	Africa|hCoV-19/Gambia/GC19-2731/2020|EPI ISL 561137|B.1.1.293|Gambia|2020-07-21	0.0004434788	Africa
Africa|hCoV-19/DRC/4437/2020|EPI ISL 513590|B.1.128|Democratic Republic of the Congo|2020-05-02	Africa|hCoV-19/Gambia/GC19-2731/2020|EPI ISL 561137|B.1.1.293|Gambia|2020-07-21	0.0004870379	Africa
Africa|hCoV-19/DRC/4442/2020|EPI ISL 496510|B.1.128|Democratic Republic of the Congo|2020-04-29	Africa|hCoV-19/Gambia/GC19-2731/2020|EPI ISL 561137|B.1.1.293|Gambia|2020-07-21	0.0004485271	Africa
Africa|hCoV-19/DRC/4444/2020|EPI ISL 514104|B.1.128|Democratic Republic of the Congo|2020-04-29	Africa|hCoV-19/Gambia/GC19-2731/2020|EPI ISL 561137|B.1.1.293|Gambia|2020-07-21	0.0004416712	Africa
Africa|hCoV-19/DRC/445/2020|EPI ISL 420848|B.1|Democratic Republic of the Congo|2020-03	Africa|hCoV-19/Gambia/GC19-2731/2020|EPI ISL 561137|B.1.1.293|Gambia|2020-07-21	0.0002797445	Africa
Africa|hCoV-19/DRC/4501/2020|EPI ISL 513591|B.1.5|Democratic Republic of the Congo|2020-05-30	Africa|hCoV-19/Gambia/GC19-2731/2020|EPI ISL 561137|B.1.1.293|Gambia|2020-07-21	0.0003478705	Africa
Africa|hCoV-19/DRC/4516/2020|EPI ISL 487192|B.1.1.275|Democratic Republic of the Congo|2020-04-28	Africa|hCoV-19/Gambia/GC19-2731/2020|EPI ISL 561137|B.1.1.293|Gambia|2020-07-21	0.0002039091	Africa
Africa|hCoV-19/DRC/4524/2020|EPI ISL 513597|A|Democratic Republic of the Congo|2020-04-30	Africa|hCoV-19/Gambia/GC19-2731/2020|EPI ISL 561137|B.1.1.293|Gambia|2020-07-21	0.0006448119	Africa
Africa|hCoV-19/DRC/4541/2020|EPI ISL 513598|B.1|Democratic Republic of the Congo|2020-04-30	Africa|hCoV-19/Gambia/GC19-2731/2020|EPI ISL 561137|B.1.1.293|Gambia|2020-07-21	0.0004370568	Africa
Africa|hCoV-19/DRC/4551/2020|EPI ISL 513599|B.1.178|Democratic Republic of the Congo|2020-04-30	Africa|hCoV-19/Gambia/GC19-2731/2020|EPI ISL 561137|B.1.1.293|Gambia|2020-07-21	0.0004801687	Africa
Africa|hCoV-19/DRC/4561/2020|EPI ISL 513600|B.1|Democratic Republic of the Congo|2020-04-30	Africa|hCoV-19/Gambia/GC19-2731/2020|EPI ISL 561137|B.1.1.293|Gambia|2020-07-21	0.0004033586	Africa
Africa|hCoV-19/DRC/4562/2020|EPI ISL 513601|B.1.214|Democratic Republic of the Congo|2020-04-30	Africa|hCoV-19/Gambia/GC19-2731/2020|EPI ISL 561137|B.1.1.293|Gambia|2020-07-21	0.0004033682	Africa
Africa|hCoV-19/DRC/4568/2020|EPI ISL 513602|B.1|Democratic Republic of the Congo|2020-04-30	Africa|hCoV-19/Gambia/GC19-2731/2020|EPI ISL 561137|B.1.1.293|Gambia|2020-07-21	0.0004076190	Africa
Africa|hCoV-19/DRC/4578/2020|EPI ISL 513603|B.1|Democratic Republic of the Congo|2020-04-30	Africa|hCoV-19/Gambia/GC19-2731/2020|EPI ISL 561137|B.1.1.293|Gambia|2020-07-21	0.0004444187	Africa
Africa|hCoV-19/DRC/4613/2020|EPI ISL 513604|B.1.214|Democratic Republic of the Congo|2020-04-30	Africa|hCoV-19/Gambia/GC19-2731/2020|EPI ISL 561137|B.1.1.293|Gambia|2020-07-21	0.0004409030	Africa
Africa|hCoV-19/DRC/4614/2020|EPI ISL 513605|B.1|Democratic Republic of the Congo|2020-04-30	Africa|hCoV-19/Gambia/GC19-2731/2020|EPI ISL 561137|B.1.1.293|Gambia|2020-07-21	0.0005379018	Africa
Africa|hCoV-19/DRC/4631/2020|EPI ISL 513606|B.1.5|Democratic Republic of the Congo|2020-04-30	Africa|hCoV-19/Gambia/GC19-2731/2020|EPI ISL 561137|B.1.1.293|Gambia|2020-07-21	0.0005379381	Africa
Africa|hCoV-19/DRC/4633/2020|EPI ISL 513607|B.1.128|Democratic Republic of the Congo|2020-04-30	Africa|hCoV-19/Gambia/GC19-2731/2020|EPI ISL 561137|B.1.1.293|Gambia|2020-07-21	0.0005042848	Africa
Africa|hCoV-19/DRC/4642/2020|EPI ISL 513608|B.1.128|Democratic Republic of the Congo|2020-04-30	Africa|hCoV-19/Gambia/GC19-2731/2020|EPI ISL 561137|B.1.1.293|Gambia|2020-07-21	0.0005042628	Africa
Africa|hCoV-19/DRC/4647/2020|EPI ISL 513609|B.1.128|Democratic Republic of the Congo|2020-04-30	Africa|hCoV-19/Gambia/GC19-2731/2020|EPI ISL 561137|B.1.1.293|Gambia|2020-07-21	0.0004706358	Africa
Africa|hCoV-19/DRC/4653/2020|EPI ISL 513610|B.1.128|Democratic Republic of the Congo|2020-04-30	Africa|hCoV-19/Gambia/GC19-2731/2020|EPI ISL 561137|B.1.1.293|Gambia|2020-07-21	0.0005043137	Africa
Africa|hCoV-19/DRC/4681/2020|EPI ISL 514116|B.1.128|Democratic Republic of the Congo|2020-04-30	Africa|hCoV-19/Gambia/GC19-2731/2020|EPI ISL 561137|B.1.1.293|Gambia|2020-07-21	0.0004485272	Africa
Africa|hCoV-19/DRC/4683/2020|EPI ISL 514105|B.1.5|Democratic Republic of the Congo|2020-04-30	Africa|hCoV-19/Gambia/GC19-2731/2020|EPI ISL 561137|B.1.1.293|Gambia|2020-07-21	0.0004817266	Africa
Africa|hCoV-19/DRC/4685/2020|EPI ISL 514106|B.1.128|Democratic Republic of the Congo|2020-04-30	Africa|hCoV-19/Gambia/GC19-2731/2020|EPI ISL 561137|B.1.1.293|Gambia|2020-07-21	0.0005107988	Africa
Africa|hCoV-19/DRC/4690/2020|EPI ISL 514117|B.1.128|Democratic Republic of the Congo|2020-04-30	Africa|hCoV-19/Gambia/GC19-2731/2020|EPI ISL 561137|B.1.1.293|Gambia|2020-07-21	0.0004774399	Africa
Africa|hCoV-19/DRC/4693/2020|EPI ISL 514118|B.1.128|Democratic Republic of the Congo|2020-04-30	Africa|hCoV-19/Gambia/GC19-2731/2020|EPI ISL 561137|B.1.1.293|Gambia|2020-07-21	0.0004764651	Africa
Africa|hCoV-19/DRC/4694/2020|EPI ISL 514107|B.1.128|Democratic Republic of the Congo|2020-04-30	Africa|hCoV-19/Gambia/GC19-2731/2020|EPI ISL 561137|B.1.1.293|Gambia|2020-07-21	0.0004820915	Africa
Africa|hCoV-19/DRC/4720/2020|EPI ISL 514108|B.1.84|Democratic Republic of the Congo|2020-05-01	Africa|hCoV-19/Gambia/GC19-2731/2020|EPI ISL 561137|B.1.1.293|Gambia|2020-07-21	0.0004067900	Africa
Africa|hCoV-19/DRC/4785/2020|EPI ISL 514119|B.1.84|Democratic Republic of the Congo|2020-05-01	Africa|hCoV-19/Gambia/GC19-2731/2020|EPI ISL 561137|B.1.1.293|Gambia|2020-07-21	0.0005446094	Africa
Africa|hCoV-19/DRC/5019/2020|EPI ISL 496511|B.1|Democratic Republic of the Congo|2020-05-02	Africa|hCoV-19/Gambia/GC19-2731/2020|EPI ISL 561137|B.1.1.293|Gambia|2020-07-21	0.0004262135	Africa
Africa|hCoV-19/DRC/5094/2020|EPI ISL 496491|B.1.84|Democratic Republic of the Congo|2020-05-02	Africa|hCoV-19/Gambia/GC19-2731/2020|EPI ISL 561137|B.1.1.293|Gambia|2020-07-21	0.0004133480	Africa
Africa|hCoV-19/DRC/5186/2020|EPI ISL 496512|B.1|Democratic Republic of the Congo|2020-05-03	Africa|hCoV-19/Gambia/GC19-2731/2020|EPI ISL 561137|B.1.1.293|Gambia|2020-07-21	0.0004481497	Africa
Africa|hCoV-19/DRC/5187/2020|EPI ISL 513619|B.1|Democratic Republic of the Congo|2020-05-03	Africa|hCoV-19/Gambia/GC19-2731/2020|EPI ISL 561137|B.1.1.293|Gambia|2020-07-21	0.0004425370	Africa
Africa|hCoV-19/DRC/5205/2020|EPI ISL 487365|B.1.1.275|Democratic Republic of the Congo|2020-05-01	Africa|hCoV-19/Gambia/GC19-2731/2020|EPI ISL 561137|B.1.1.293|Gambia|2020-07-21	0.0002417958	Africa
Africa|hCoV-19/DRC/521/2020|EPI ISL 420854|B.1.5|Democratic Republic of the Congo|2020-03-25	Africa|hCoV-19/Gambia/GC19-2731/2020|EPI ISL 561137|B.1.1.293|Gambia|2020-07-21	0.0002704627	Africa
Africa|hCoV-19/DRC/5210/2020|EPI ISL 487369|B.1.1.275|Democratic Republic of the Congo|2020-05-01	Africa|hCoV-19/Gambia/GC19-2731/2020|EPI ISL 561137|B.1.1.293|Gambia|2020-07-21	0.0002409611	Africa
Africa|hCoV-19/DRC/523/2020|EPI ISL 420849|B.1.1.1|Democratic Republic of the Congo|2020-03-28	Africa|hCoV-19/Gambia/GC19-2731/2020|EPI ISL 561137|B.1.1.293|Gambia|2020-07-21	0.0002696425	Africa
Africa|hCoV-19/DRC/5240/2020|EPI ISL 496492|B.1|Democratic Republic of the Congo|2020-05-03	Africa|hCoV-19/Gambia/GC19-2731/2020|EPI ISL 561137|B.1.1.293|Gambia|2020-07-21	0.0003410587	Africa
Africa|hCoV-19/DRC/5377/2020|EPI ISL 496513|B.1|Democratic Republic of the Congo|2020-05-04	Africa|hCoV-19/Gambia/GC19-2731/2020|EPI ISL 561137|B.1.1.293|Gambia|2020-07-21	0.0004092732	Africa
Africa|hCoV-19/DRC/5538/2020|EPI ISL 514120|B.1|Democratic Republic of the Congo|2020-05-05	Africa|hCoV-19/Gambia/GC19-2731/2020|EPI ISL 561137|B.1.1.293|Gambia|2020-07-21	0.0003849516	Africa
Africa|hCoV-19/DRC/5651/2020|EPI ISL 496493|B.1.1.1|Democratic Republic of the Congo|2020-05-06	Africa|hCoV-19/Gambia/GC19-2731/2020|EPI ISL 561137|B.1.1.293|Gambia|2020-07-21	0.0003130490	Africa
Africa|hCoV-19/DRC/5705/2020|EPI ISL 496494|B.1.84|Democratic Republic of the Congo|2020-05-06	Africa|hCoV-19/Gambia/GC19-2731/2020|EPI ISL 561137|B.1.1.293|Gambia|2020-07-21	0.0003541241	Africa
Africa|hCoV-19/DRC/5735/2020|EPI ISL 496495|B.1.214|Democratic Republic of the Congo|2020-05-06	Africa|hCoV-19/Gambia/GC19-2731/2020|EPI ISL 561137|B.1.1.293|Gambia|2020-07-21	0.0003151313	Africa
Africa|hCoV-19/DRC/5815/2020|EPI ISL 495629|B.1.214|Democratic Republic of the Congo|2020-05-06	Africa|hCoV-19/Gambia/GC19-2731/2020|EPI ISL 561137|B.1.1.293|Gambia|2020-07-21	0.0004555151	Africa
Africa|hCoV-19/DRC/5907/2020|EPI ISL 496496|B.1.84|Democratic Republic of the Congo|2020-05-07	Africa|hCoV-19/Gambia/GC19-2731/2020|EPI ISL 561137|B.1.1.293|Gambia|2020-07-21	0.0004957878	Africa
Africa|hCoV-19/DRC/5913/2020|EPI ISL 496497|B.1|Democratic Republic of the Congo|2020-05-07	Africa|hCoV-19/Gambia/GC19-2731/2020|EPI ISL 561137|B.1.1.293|Gambia|2020-07-21	0.0004823455	Africa
Africa|hCoV-19/DRC/5927/2020|EPI ISL 496498|B.1.9|Democratic Republic of the Congo|2020-05-07	Africa|hCoV-19/Gambia/GC19-2731/2020|EPI ISL 561137|B.1.1.293|Gambia|2020-07-21	0.0006550110	Africa
Africa|hCoV-19/DRC/5957/2020|EPI ISL 496499|B.1.5|Democratic Republic of the Congo|2020-05-07	Africa|hCoV-19/Gambia/GC19-2731/2020|EPI ISL 561137|B.1.1.293|Gambia|2020-07-21	0.0003062676	Africa
Africa|hCoV-19/DRC/5964/2020|EPI ISL 496500|B.1.178|Democratic Republic of the Congo|2020-05-07	Africa|hCoV-19/Gambia/GC19-2731/2020|EPI ISL 561137|B.1.1.293|Gambia|2020-07-21	0.0002861206	Africa
Africa|hCoV-19/DRC/5996/2020|EPI ISL 496514|B.1.84|Democratic Republic of the Congo|2020-05-08	Africa|hCoV-19/Gambia/GC19-2731/2020|EPI ISL 561137|B.1.1.293|Gambia|2020-07-21	0.0004135758	Africa
Africa|hCoV-19/DRC/6026/2020|EPI ISL 513622|B.1.1.1|Democratic Republic of the Congo|2020-05-08	Africa|hCoV-19/Gambia/GC19-2731/2020|EPI ISL 561137|B.1.1.293|Gambia|2020-07-21	0.0003453846	Africa
Africa|hCoV-19/DRC/6143/2020|EPI ISL 496515|B.1|Democratic Republic of the Congo|2020-05-08	Africa|hCoV-19/Gambia/GC19-2731/2020|EPI ISL 561137|B.1.1.293|Gambia|2020-07-21	0.0003828031	Africa
Africa|hCoV-19/DRC/6151/2020|EPI ISL 513620|B.1.214|Democratic Republic of the Congo|2020-05-08	Africa|hCoV-19/Gambia/GC19-2731/2020|EPI ISL 561137|B.1.1.293|Gambia|2020-07-21	0.0004106592	Africa
Africa|hCoV-19/DRC/6163/2020|EPI ISL 513623|B.1.214|Democratic Republic of the Congo|2020-05-08	Africa|hCoV-19/Gambia/GC19-2731/2020|EPI ISL 561137|B.1.1.293|Gambia|2020-07-21	0.0004155216	Africa
Africa|hCoV-19/DRC/6203/2020|EPI ISL 514109|B.1|Democratic Republic of the Congo|2020-05-09	Africa|hCoV-19/Gambia/GC19-2731/2020|EPI ISL 561137|B.1.1.293|Gambia|2020-07-21	0.0005462616	Africa
Africa|hCoV-19/DRC/6209/2020|EPI ISL 514110|B.1.84|Democratic Republic of the Congo|2020-05-09	Africa|hCoV-19/Gambia/GC19-2731/2020|EPI ISL 561137|B.1.1.293|Gambia|2020-07-21	0.0003748999	Africa
Africa|hCoV-19/DRC/6227/2020|EPI ISL 514121|B.1.84|Democratic Republic of the Congo|2020-05-09	Africa|hCoV-19/Gambia/GC19-2731/2020|EPI ISL 561137|B.1.1.293|Gambia|2020-07-21	0.0003753988	Africa
Africa|hCoV-19/DRC/6313/2020|EPI ISL 496516|B.1.84|Democratic Republic of the Congo|2020-05-09	Africa|hCoV-19/Gambia/GC19-2731/2020|EPI ISL 561137|B.1.1.293|Gambia|2020-07-21	0.0004627007	Africa
Africa|hCoV-19/DRC/6338/2020|EPI ISL 495630|B.1|Democratic Republic of the Congo|2020-05-09	Africa|hCoV-19/Gambia/GC19-2731/2020|EPI ISL 561137|B.1.1.293|Gambia|2020-07-21	0.0003870002	Africa
Africa|hCoV-19/DRC/6341/2020|EPI ISL 495631|B.1|Democratic Republic of the Congo|2020-05-09	Africa|hCoV-19/Gambia/GC19-2731/2020|EPI ISL 561137|B.1.1.293|Gambia|2020-07-21	0.0004962147	Africa
Africa|hCoV-19/DRC/6342/2020|EPI ISL 495632|B.1|Democratic Republic of the Congo|2020-05-09	Africa|hCoV-19/Gambia/GC19-2731/2020|EPI ISL 561137|B.1.1.293|Gambia|2020-07-21	0.0004872311	Africa
Africa|hCoV-19/DRC/6361/2020|EPI ISL 495633|B.1|Democratic Republic of the Congo|2020-05-09	Africa|hCoV-19/Gambia/GC19-2731/2020|EPI ISL 561137|B.1.1.293|Gambia|2020-07-21	0.0003553229	Africa
Africa|hCoV-19/DRC/6380/2020|EPI ISL 513611|B.1.1.275|Democratic Republic of the Congo|2020-05-04	Africa|hCoV-19/Gambia/GC19-2731/2020|EPI ISL 561137|B.1.1.293|Gambia|2020-07-21	0.0002421721	Africa
Africa|hCoV-19/DRC/6384/2020|EPI ISL 513612|B.1.1.275|Democratic Republic of the Congo|2020-05-07	Africa|hCoV-19/Gambia/GC19-2731/2020|EPI ISL 561137|B.1.1.293|Gambia|2020-07-21	0.0002073259	Africa
Africa|hCoV-19/DRC/6386/2020|EPI ISL 513613|B.1.1.275|Democratic Republic of the Congo|2020-05-07	Africa|hCoV-19/Gambia/GC19-2731/2020|EPI ISL 561137|B.1.1.293|Gambia|2020-07-21	0.0002035150	Africa
Africa|hCoV-19/DRC/6389/2020|EPI ISL 513614|B.1.84|Democratic Republic of the Congo|2020-05-07	Africa|hCoV-19/Gambia/GC19-2731/2020|EPI ISL 561137|B.1.1.293|Gambia|2020-07-21	0.0004819538	Africa
Africa|hCoV-19/DRC/6390/2020|EPI ISL 513615|B.1.1.275|Democratic Republic of the Congo|2020-05-04	Africa|hCoV-19/Gambia/GC19-2731/2020|EPI ISL 561137|B.1.1.293|Gambia|2020-07-21	0.0003057101	Africa
Africa|hCoV-19/DRC/6392/2020|EPI ISL 513616|B.1|Democratic Republic of the Congo|2020-05-04	Africa|hCoV-19/Gambia/GC19-2731/2020|EPI ISL 561137|B.1.1.293|Gambia|2020-07-21	0.0002714472	Africa
Africa|hCoV-19/DRC/6395/2020|EPI ISL 513617|B.1.1.275|Democratic Republic of the Congo|2020-05-07	Africa|hCoV-19/Gambia/GC19-2731/2020|EPI ISL 561137|B.1.1.293|Gambia|2020-07-21	0.0003361254	Africa
Africa|hCoV-19/DRC/6398/2020|EPI ISL 513618|B.1.1.275|Democratic Republic of the Congo|2020-05-07	Africa|hCoV-19/Gambia/GC19-2731/2020|EPI ISL 561137|B.1.1.293|Gambia|2020-07-21	0.0002352530	Africa
Africa|hCoV-19/DRC/6724/2020|EPI ISL 495634|B.1|Democratic Republic of the Congo|2020-05-11	Africa|hCoV-19/Gambia/GC19-2731/2020|EPI ISL 561137|B.1.1.293|Gambia|2020-07-21	0.0003748948	Africa
Africa|hCoV-19/DRC/6743/2020|EPI ISL 495635|B.1.149|Democratic Republic of the Congo|2020-05-11	Africa|hCoV-19/Gambia/GC19-2731/2020|EPI ISL 561137|B.1.1.293|Gambia|2020-07-21	0.0003888742	Africa
Africa|hCoV-19/DRC/6783/2020|EPI ISL 496501|B.1.149|Democratic Republic of the Congo|2020-05-11	Africa|hCoV-19/Gambia/GC19-2731/2020|EPI ISL 561137|B.1.1.293|Gambia|2020-07-21	0.0003865244	Africa
Africa|hCoV-19/DRC/6784/2020|EPI ISL 495636|B.1|Democratic Republic of the Congo|2020-05-11	Africa|hCoV-19/Gambia/GC19-2731/2020|EPI ISL 561137|B.1.1.293|Gambia|2020-07-21	0.0003402163	Africa
Africa|hCoV-19/DRC/6786/2020|EPI ISL 495637|B.1.178|Democratic Republic of the Congo|2020-05-11	Africa|hCoV-19/Gambia/GC19-2731/2020|EPI ISL 561137|B.1.1.293|Gambia|2020-07-21	0.0004433974	Africa
Africa|hCoV-19/DRC/6791/2020|EPI ISL 495638|B.1.178|Democratic Republic of the Congo|2020-05-11	Africa|hCoV-19/Gambia/GC19-2731/2020|EPI ISL 561137|B.1.1.293|Gambia|2020-07-21	0.0004108224	Africa
Africa|hCoV-19/DRC/6792/2020|EPI ISL 495639|B.1|Democratic Republic of the Congo|2020-05-11	Africa|hCoV-19/Gambia/GC19-2731/2020|EPI ISL 561137|B.1.1.293|Gambia|2020-07-21	0.0003564463	Africa
Africa|hCoV-19/DRC/6801/2020|EPI ISL 514111|B.1|Democratic Republic of the Congo|2020-05-11	Africa|hCoV-19/Gambia/GC19-2731/2020|EPI ISL 561137|B.1.1.293|Gambia|2020-07-21	0.0005847545	Africa
Africa|hCoV-19/DRC/6853/2020|EPI ISL 496502|B.1.214|Democratic Republic of the Congo|2020-05-11	Africa|hCoV-19/Gambia/GC19-2731/2020|EPI ISL 561137|B.1.1.293|Gambia|2020-07-21	0.0003807999	Africa
Africa|hCoV-19/DRC/6854/2020|EPI ISL 496503|B.1|Democratic Republic of the Congo|2020-05-11	Africa|hCoV-19/Gambia/GC19-2731/2020|EPI ISL 561137|B.1.1.293|Gambia|2020-07-21	0.0005287748	Africa
Africa|hCoV-19/DRC/6875/2020|EPI ISL 496504|B.1|Democratic Republic of the Congo|2020-05-11	Africa|hCoV-19/Gambia/GC19-2731/2020|EPI ISL 561137|B.1.1.293|Gambia|2020-07-21	0.0003749127	Africa
Africa|hCoV-19/DRC/7042/2020|EPI ISL 513592|B.1.214|Democratic Republic of the Congo|2020-05-12	Africa|hCoV-19/Gambia/GC19-2731/2020|EPI ISL 561137|B.1.1.293|Gambia|2020-07-21	0.0004078879	Africa
Africa|hCoV-19/DRC/7061/2020|EPI ISL 513593|B.1|Democratic Republic of the Congo|2020-05-12	Africa|hCoV-19/Gambia/GC19-2731/2020|EPI ISL 561137|B.1.1.293|Gambia|2020-07-21	0.0003170245	Africa
Africa|hCoV-19/DRC/7140/2020|EPI ISL 513594|B.1.214|Democratic Republic of the Congo|2020-05-12	Africa|hCoV-19/Gambia/GC19-2731/2020|EPI ISL 561137|B.1.1.293|Gambia|2020-07-21	0.0005183216	Africa
Africa|hCoV-19/DRC/7200/2020|EPI ISL 514112|B.1|Democratic Republic of the Congo|2020-05-13	Africa|hCoV-19/Gambia/GC19-2731/2020|EPI ISL 561137|B.1.1.293|Gambia|2020-07-21	0.0005086669	Africa
Africa|hCoV-19/DRC/7211/2020|EPI ISL 514122|B.1.149|Democratic Republic of the Congo|2020-05-13	Africa|hCoV-19/Gambia/GC19-2731/2020|EPI ISL 561137|B.1.1.293|Gambia|2020-07-21	0.0004765185	Africa
Africa|hCoV-19/DRC/7248/2020|EPI ISL 514123|B.1|Democratic Republic of the Congo|2020-05-13	Africa|hCoV-19/Gambia/GC19-2731/2020|EPI ISL 561137|B.1.1.293|Gambia|2020-07-21	0.0003827684	Africa
Africa|hCoV-19/DRC/7255/2020|EPI ISL 514124|B.1.149|Democratic Republic of the Congo|2020-05-13	Africa|hCoV-19/Gambia/GC19-2731/2020|EPI ISL 561137|B.1.1.293|Gambia|2020-07-21	0.0005148687	Africa
Africa|hCoV-19/DRC/73/2020|EPI ISL 417941|B.1.178|Democratic Republic of the Congo|2020-03-18	Africa|hCoV-19/Gambia/GC19-2731/2020|EPI ISL 561137|B.1.1.293|Gambia|2020-07-21	0.0003057724	Africa
Africa|hCoV-19/DRC/7386/2020|EPI ISL 513595|B.1.5|Democratic Republic of the Congo|2020-05-14	Africa|hCoV-19/Gambia/GC19-2731/2020|EPI ISL 561137|B.1.1.293|Gambia|2020-07-21	0.0003149801	Africa
Africa|hCoV-19/DRC/7430/2020|EPI ISL 496517|B.1.1.1|Democratic Republic of the Congo|2020-05-14	Africa|hCoV-19/Gambia/GC19-2731/2020|EPI ISL 561137|B.1.1.293|Gambia|2020-07-21	0.0004660942	Africa
Africa|hCoV-19/DRC/7434/2020|EPI ISL 513621|B.1.1.1|Democratic Republic of the Congo|2020-05-14	Africa|hCoV-19/Gambia/GC19-2731/2020|EPI ISL 561137|B.1.1.293|Gambia|2020-07-21	0.0004529581	Africa
Africa|hCoV-19/DRC/7471/2020|EPI ISL 513596|B.1.214|Democratic Republic of the Congo|2020-05-14	Africa|hCoV-19/Gambia/GC19-2731/2020|EPI ISL 561137|B.1.1.293|Gambia|2020-07-21	0.0004107241	Africa
Africa|hCoV-19/DRC/7488/2020|EPI ISL 514113|B.1.1|Democratic Republic of the Congo|2020-05-14	Africa|hCoV-19/Gambia/GC19-2731/2020|EPI ISL 561137|B.1.1.293|Gambia|2020-07-21	0.0001703260	Africa
Africa|hCoV-19/DRC/7713/2020|EPI ISL 495640|B.1|Democratic Republic of the Congo|2020-05-14	Africa|hCoV-19/Gambia/GC19-2731/2020|EPI ISL 561137|B.1.1.293|Gambia|2020-07-21	0.0005938960	Africa
Africa|hCoV-19/DRC/7864/2020|EPI ISL 496505|B.1.214|Democratic Republic of the Congo|2020-05-15	Africa|hCoV-19/Gambia/GC19-2731/2020|EPI ISL 561137|B.1.1.293|Gambia|2020-07-21	0.0004859577	Africa
Africa|hCoV-19/DRC/7920/2020|EPI ISL 495641|B.1|Democratic Republic of the Congo|2020-05-15	Africa|hCoV-19/Gambia/GC19-2731/2020|EPI ISL 561137|B.1.1.293|Gambia|2020-07-21	0.0005117376	Africa
Africa|hCoV-19/DRC/80/2020|EPI ISL 417942|B.1.178|Democratic Republic of the Congo|2020-03-18	Africa|hCoV-19/Gambia/GC19-2731/2020|EPI ISL 561137|B.1.1.293|Gambia|2020-07-21	0.0003038220	Africa
Africa|hCoV-19/DRC/8018/2020|EPI ISL 514125|B.1.5|Democratic Republic of the Congo|2020-05-15	Africa|hCoV-19/Gambia/GC19-2731/2020|EPI ISL 561137|B.1.1.293|Gambia|2020-07-21	0.0004589559	Africa
Africa|hCoV-19/DRC/81/2020|EPI ISL 417944|B.1.9|Democratic Republic of the Congo|2020-03-18	Africa|hCoV-19/Gambia/GC19-2731/2020|EPI ISL 561137|B.1.1.293|Gambia|2020-07-21	0.0004064002	Africa
Africa|hCoV-19/DRC/82/2020|EPI ISL 417946|B.1.5|Democratic Republic of the Congo|2020-03-18	Africa|hCoV-19/Gambia/GC19-2731/2020|EPI ISL 561137|B.1.1.293|Gambia|2020-07-21	0.0002688725	Africa
Africa|hCoV-19/DRC/94/2020|EPI ISL 417947|B.1|Democratic Republic of the Congo|2020-03-19	Africa|hCoV-19/Gambia/GC19-2731/2020|EPI ISL 561137|B.1.1.293|Gambia|2020-07-21	0.0003026227	Africa
Africa|hCoV-19/DRC/998/2020|EPI ISL 429254|B.1|Democratic Republic of the Congo|2020-04-03	Africa|hCoV-19/Gambia/GC19-2731/2020|EPI ISL 561137|B.1.1.293|Gambia|2020-07-21	0.0003544164	Africa
Africa|hCoV-19/DRC/KN-0038/2020|EPI ISL 417434|B.1.128|Democratic Republic of the Congo|2020-03-14	Africa|hCoV-19/Gambia/GC19-2731/2020|EPI ISL 561137|B.1.1.293|Gambia|2020-07-21	0.0004234739	Africa
Africa|hCoV-19/DRC/KN-0054/2020|EPI ISL 417437|B.1.178|Democratic Republic of the Congo|2020-03-17	Africa|hCoV-19/Gambia/GC19-2731/2020|EPI ISL 561137|B.1.1.293|Gambia|2020-07-21	0.0003365109	Africa
Africa|hCoV-19/DRC/KN-0058/2020|EPI ISL 417438|B.1|Democratic Republic of the Congo|2020-03-17	Africa|hCoV-19/Gambia/GC19-2731/2020|EPI ISL 561137|B.1.1.293|Gambia|2020-07-21	0.0003052498	Africa
Africa|hCoV-19/DRC/KN-0060/2020|EPI ISL 417440|B.1|Democratic Republic of the Congo|2020-03-17	Africa|hCoV-19/Gambia/GC19-2731/2020|EPI ISL 561137|B.1.1.293|Gambia|2020-07-21	0.0003367785	Africa
Africa|hCoV-19/DRC/KN-0070/2020|EPI ISL 417441|B.1.178|Democratic Republic of the Congo|2020-03-17	Africa|hCoV-19/Gambia/GC19-2731/2020|EPI ISL 561137|B.1.1.293|Gambia|2020-07-21	0.0003098242	Africa
Africa|hCoV-19/DRC/KN-0072/2020|EPI ISL 417442|B.1.178|Democratic Republic of the Congo|2020-03-18	Africa|hCoV-19/Gambia/GC19-2731/2020|EPI ISL 561137|B.1.1.293|Gambia|2020-07-21	0.0003040476	Africa
Africa|hCoV-19/DRC/KN-13/2020|EPI ISL 414647|B.1|Democratic Republic of the Congo|2020-03-09	Africa|hCoV-19/Gambia/GC19-2731/2020|EPI ISL 561137|B.1.1.293|Gambia|2020-07-21	0.0003122920	Africa
Africa|hCoV-19/Egypt/Army-MCL001/2020|EPI ISL 510526|B.1|Egypt|2020-06-01	Africa|hCoV-19/Gambia/GC19-2731/2020|EPI ISL 561137|B.1.1.293|Gambia|2020-07-21	0.0004370100	Africa
Africa|hCoV-19/Egypt/C-CU001a-S1/2020|EPI ISL 529031|B.1.255|Egypt|2020-05-19	Africa|hCoV-19/Gambia/GC19-2731/2020|EPI ISL 561137|B.1.1.293|Gambia|2020-07-21	0.0004707324	Africa
Africa|hCoV-19/Egypt/C-CU002b-S3/2020|EPI ISL 529032|B.1.1.1|Egypt|2020-06-19	Africa|hCoV-19/Gambia/GC19-2731/2020|EPI ISL 561137|B.1.1.293|Gambia|2020-07-21	0.0005042390	Africa
Africa|hCoV-19/Egypt/C-VSVRI-SERVAC/2020|EPI ISL 528386|B.1.255|Egypt|2020-08-22	Africa|hCoV-19/Gambia/GC19-2731/2020|EPI ISL 561137|B.1.1.293|Gambia|2020-07-21	0.0003025312	Africa
Africa|hCoV-19/Egypt/CUNCI-7I028/2020|EPI ISL 524426|B.1.255|Egypt|2020-07-19	Africa|hCoV-19/Gambia/GC19-2731/2020|EPI ISL 561137|B.1.1.293|Gambia|2020-07-21	0.0003025312	Africa
Africa|hCoV-19/Egypt/CUNCI-HGC002/2020|EPI ISL 468045|B.1|Egypt|2020-05-02	Africa|hCoV-19/Gambia/GC19-2731/2020|EPI ISL 561137|B.1.1.293|Gambia|2020-07-21	0.0003028029	Africa
Africa|hCoV-19/Egypt/CUNCI-HGC004/2020|EPI ISL 468048|B.1|Egypt|2020-05-02	Africa|hCoV-19/Gambia/GC19-2731/2020|EPI ISL 561137|B.1.1.293|Gambia|2020-07-21	0.0003027215	Africa
Africa|hCoV-19/Egypt/CUNCI-HGC005/2020|EPI ISL 468052|B.1|Egypt|2020-05-02	Africa|hCoV-19/Gambia/GC19-2731/2020|EPI ISL 561137|B.1.1.293|Gambia|2020-07-21	0.0003700277	Africa
Africa|hCoV-19/Egypt/CUNCI-HGC006/2020|EPI ISL 468050|B.1|Egypt|2020-05-02	Africa|hCoV-19/Gambia/GC19-2731/2020|EPI ISL 561137|B.1.1.293|Gambia|2020-07-21	0.0003699581	Africa
Africa|hCoV-19/Egypt/CUNCI-HGC007-2/2020|EPI ISL 468054|B.1|Egypt|2020-05-02	Africa|hCoV-19/Gambia/GC19-2731/2020|EPI ISL 561137|B.1.1.293|Gambia|2020-07-21	0.0004035269	Africa
Africa|hCoV-19/Egypt/CUNCI-HGC007/2020|EPI ISL 468046|B.1|Egypt|2020-05-02	Africa|hCoV-19/Gambia/GC19-2731/2020|EPI ISL 561137|B.1.1.293|Gambia|2020-07-21	0.0003700203	Africa
Africa|hCoV-19/Egypt/CUNCI-HGC008/2020|EPI ISL 468044|B.1|Egypt|2020-05-02	Africa|hCoV-19/Gambia/GC19-2731/2020|EPI ISL 561137|B.1.1.293|Gambia|2020-07-21	0.0003700327	Africa
Africa|hCoV-19/Egypt/CUNCI-HGC009/2020|EPI ISL 468053|B.1|Egypt|2020-05-02	Africa|hCoV-19/Gambia/GC19-2731/2020|EPI ISL 561137|B.1.1.293|Gambia|2020-07-21	0.0003028437	Africa
Africa|hCoV-19/Egypt/CUNCI-HGC010/2020|EPI ISL 468055|B.1.247|Egypt|2020-05-02	Africa|hCoV-19/Gambia/GC19-2731/2020|EPI ISL 561137|B.1.1.293|Gambia|2020-07-21	0.0005382637	Africa
Africa|hCoV-19/Egypt/CUNCI-HGC011/2020|EPI ISL 468059|B.1|Egypt|2020-05-02	Africa|hCoV-19/Gambia/GC19-2731/2020|EPI ISL 561137|B.1.1.293|Gambia|2020-07-21	0.0003700539	Africa
Africa|hCoV-19/Egypt/CUNCI-HGC012/2020|EPI ISL 468051|B.1.255|Egypt|2020-05-02	Africa|hCoV-19/Gambia/GC19-2731/2020|EPI ISL 561137|B.1.1.293|Gambia|2020-07-21	0.0005046309	Africa
Africa|hCoV-19/Egypt/CUNCI-HGC013/2020|EPI ISL 468047|B.1.201|Egypt|2020-05-02	Africa|hCoV-19/Gambia/GC19-2731/2020|EPI ISL 561137|B.1.1.293|Gambia|2020-07-21	0.0004373335	Africa
Africa|hCoV-19/Egypt/CUNCI-HGC014/2020|EPI ISL 468060|B.1.5|Egypt|2020-05-02	Africa|hCoV-19/Gambia/GC19-2731/2020|EPI ISL 561137|B.1.1.293|Gambia|2020-07-21	0.0002354801	Africa
Africa|hCoV-19/Egypt/CUNCI-HGC015/2020|EPI ISL 468056|B.1|Egypt|2020-05-02	Africa|hCoV-19/Gambia/GC19-2731/2020|EPI ISL 561137|B.1.1.293|Gambia|2020-07-21	0.0002354722	Africa
Africa|hCoV-19/Egypt/CUNCI-HGC016/2020|EPI ISL 468058|B.1|Egypt|2020-05-02	Africa|hCoV-19/Gambia/GC19-2731/2020|EPI ISL 561137|B.1.1.293|Gambia|2020-07-21	0.0003707560	Africa
Africa|hCoV-19/Egypt/CUNCI-HGC021/2020|EPI ISL 468061|B.1|Egypt|2020-05-02	Africa|hCoV-19/Gambia/GC19-2731/2020|EPI ISL 561137|B.1.1.293|Gambia|2020-07-21	0.0003705724	Africa
Africa|hCoV-19/Egypt/CUNCI-HGC023/2020|EPI ISL 468057|B.1.5|Egypt|2020-05-02	Africa|hCoV-19/Gambia/GC19-2731/2020|EPI ISL 561137|B.1.1.293|Gambia|2020-07-21	0.0002691500	Africa
Africa|hCoV-19/Egypt/CUNCI-HGC028/2020|EPI ISL 468062|B.1|Egypt|2020-05-02	Africa|hCoV-19/Gambia/GC19-2731/2020|EPI ISL 561137|B.1.1.293|Gambia|2020-07-21	0.0004380997	Africa
Africa|hCoV-19/Egypt/CUNCI-HGC3I011/2020|EPI ISL 479697|B.1|Egypt|2020-06-02	Africa|hCoV-19/Gambia/GC19-2731/2020|EPI ISL 561137|B.1.1.293|Gambia|2020-07-21	0.0003697803	Africa
Africa|hCoV-19/Egypt/CUNCI-HGC3I012/2020|EPI ISL 479693|B.1.255|Egypt|2020-06-02	Africa|hCoV-19/Gambia/GC19-2731/2020|EPI ISL 561137|B.1.1.293|Gambia|2020-07-21	0.0005042578	Africa
Africa|hCoV-19/Egypt/CUNCI-HGC3I013/2020|EPI ISL 479694|B.1.201|Egypt|2020-06-02	Africa|hCoV-19/Gambia/GC19-2731/2020|EPI ISL 561137|B.1.1.293|Gambia|2020-07-21	0.0004370101	Africa
Africa|hCoV-19/Egypt/CUNCI-HGC3I014/2020|EPI ISL 479696|B.1.5|Egypt|2020-06-02	Africa|hCoV-19/Gambia/GC19-2731/2020|EPI ISL 561137|B.1.1.293|Gambia|2020-07-21	0.0002352981	Africa
Africa|hCoV-19/Egypt/CUNCI-HGC3I02/2020|EPI ISL 479686|B.1|Egypt|2020-06-02	Africa|hCoV-19/Gambia/GC19-2731/2020|EPI ISL 561137|B.1.1.293|Gambia|2020-07-21	0.0003361752	Africa
Africa|hCoV-19/Egypt/CUNCI-HGC3I023/2020|EPI ISL 479695|B.1.5|Egypt|2020-06-02	Africa|hCoV-19/Gambia/GC19-2731/2020|EPI ISL 561137|B.1.1.293|Gambia|2020-07-21	0.0002689510	Africa
Africa|hCoV-19/Egypt/CUNCI-HGC3I025/2020|EPI ISL 479691|B.1|Egypt|2020-06-02	Africa|hCoV-19/Gambia/GC19-2731/2020|EPI ISL 561137|B.1.1.293|Gambia|2020-07-21	0.0004034441	Africa
Africa|hCoV-19/Egypt/CUNCI-HGC3I03/2020|EPI ISL 479687|B.1|Egypt|2020-06-02	Africa|hCoV-19/Gambia/GC19-2731/2020|EPI ISL 561137|B.1.1.293|Gambia|2020-07-21	0.0003697467	Africa
Africa|hCoV-19/Egypt/CUNCI-HGC3I05/2020|EPI ISL 479690|B.1|Egypt|2020-06-02	Africa|hCoV-19/Gambia/GC19-2731/2020|EPI ISL 561137|B.1.1.293|Gambia|2020-07-21	0.0003697541	Africa
Africa|hCoV-19/Egypt/CUNCI-HGC3I06/2020|EPI ISL 479688|B.1|Egypt|2020-06-02	Africa|hCoV-19/Gambia/GC19-2731/2020|EPI ISL 561137|B.1.1.293|Gambia|2020-07-21	0.0003697592	Africa
Africa|hCoV-19/Egypt/CUNCI-HGC3I08/2020|EPI ISL 479698|B.1|Egypt|2020-06-02	Africa|hCoV-19/Gambia/GC19-2731/2020|EPI ISL 561137|B.1.1.293|Gambia|2020-07-21	0.0003697592	Africa
Africa|hCoV-19/Egypt/CUNCI-HGC3I09/2020|EPI ISL 479692|B.1|Egypt|2020-06-02	Africa|hCoV-19/Gambia/GC19-2731/2020|EPI ISL 561137|B.1.1.293|Gambia|2020-07-21	0.0003026197	Africa
Africa|hCoV-19/Egypt/CUNCI-HGC4I003/2020|EPI ISL 479699|B.1.1.247|Egypt|2020-06-02	Africa|hCoV-19/Gambia/GC19-2731/2020|EPI ISL 561137|B.1.1.293|Gambia|2020-07-21	0.0003025007	Africa
Africa|hCoV-19/Egypt/CUNCI-HGC4I004/2020|EPI ISL 479700|B.1.1.296|Egypt|2020-06-02	Africa|hCoV-19/Gambia/GC19-2731/2020|EPI ISL 561137|B.1.1.293|Gambia|2020-07-21	0.0002016346	Africa
Africa|hCoV-19/Egypt/CUNCI-HGC4I015/2020|EPI ISL 479728|B.1.1.123|Egypt|2020-06-02	Africa|hCoV-19/Gambia/GC19-2731/2020|EPI ISL 561137|B.1.1.293|Gambia|2020-07-21	0.0002352893	Africa
Africa|hCoV-19/Egypt/CUNCI-HGC4I022/2020|EPI ISL 479705|B.1.1|Egypt|2020-06-02	Africa|hCoV-19/Gambia/GC19-2731/2020|EPI ISL 561137|B.1.1.293|Gambia|2020-07-21	0.0004033939	Africa
Africa|hCoV-19/Egypt/CUNCI-HGC4I023/2020|EPI ISL 479729|B.1.1.247|Egypt|2020-06-02	Africa|hCoV-19/Gambia/GC19-2731/2020|EPI ISL 561137|B.1.1.293|Gambia|2020-07-21	0.0001680706	Africa
Africa|hCoV-19/Egypt/CUNCI-HGC4I025/2020|EPI ISL 479706|B.1.255|Egypt|2020-06-02	Africa|hCoV-19/Gambia/GC19-2731/2020|EPI ISL 561137|B.1.1.293|Gambia|2020-07-21	0.0004370145	Africa
Africa|hCoV-19/Egypt/CUNCI-HGC4I026/2020|EPI ISL 479702|B.1|Egypt|2020-06-02	Africa|hCoV-19/Gambia/GC19-2731/2020|EPI ISL 561137|B.1.1.293|Gambia|2020-07-21	0.0005047379	Africa
Africa|hCoV-19/Egypt/CUNCI-HGC4I029/2020|EPI ISL 479701|B.1.1.1|Egypt|2020-06-02	Africa|hCoV-19/Gambia/GC19-2731/2020|EPI ISL 561137|B.1.1.293|Gambia|2020-07-21	0.0004370145	Africa
Africa|hCoV-19/Egypt/CUNCI-HGC4I030/2020|EPI ISL 479703|B.1|Egypt|2020-06-02	Africa|hCoV-19/Gambia/GC19-2731/2020|EPI ISL 561137|B.1.1.293|Gambia|2020-07-21	0.0004370014	Africa
Africa|hCoV-19/Egypt/CUNCI-HGC4I031/2020|EPI ISL 479707|B.1.1.1|Egypt|2020-06-02	Africa|hCoV-19/Gambia/GC19-2731/2020|EPI ISL 561137|B.1.1.293|Gambia|2020-07-21	0.0005042560	Africa
Africa|hCoV-19/Egypt/CUNCI-HGC4I032/2020|EPI ISL 479709|B.1.1|Egypt|2020-06-02	Africa|hCoV-19/Gambia/GC19-2731/2020|EPI ISL 561137|B.1.1.293|Gambia|2020-07-21	0.0002018109	Africa
Africa|hCoV-19/Egypt/CUNCI-HGC4I033/2020|EPI ISL 479704|B.1|Egypt|2020-06-02	Africa|hCoV-19/Gambia/GC19-2731/2020|EPI ISL 561137|B.1.1.293|Gambia|2020-07-21	0.0003361978	Africa
Africa|hCoV-19/Egypt/CUNCI-HGC4I034/2020|EPI ISL 479708|B.1.255|Egypt|2020-06-02	Africa|hCoV-19/Gambia/GC19-2731/2020|EPI ISL 561137|B.1.1.293|Gambia|2020-07-21	0.0003025007	Africa
Africa|hCoV-19/Egypt/CUNCI-HGC5I001/2020|EPI ISL 479710|B.1.1|Egypt|2020-06-02	Africa|hCoV-19/Gambia/GC19-2731/2020|EPI ISL 561137|B.1.1.293|Gambia|2020-07-21	0.0001008509	Africa
Africa|hCoV-19/Egypt/CUNCI-HGC5I003/2020|EPI ISL 479711|B.1|Egypt|2020-06-02	Africa|hCoV-19/Gambia/GC19-2731/2020|EPI ISL 561137|B.1.1.293|Gambia|2020-07-21	0.0003025342	Africa
Africa|hCoV-19/Egypt/CUNCI-HGC5I010/2020|EPI ISL 479730|B.1.1|Egypt|2020-06-02	Africa|hCoV-19/Gambia/GC19-2731/2020|EPI ISL 561137|B.1.1.293|Gambia|2020-07-21	0.0002017227	Africa
Africa|hCoV-19/Egypt/CUNCI-HGC5I011/2020|EPI ISL 479712|B.1.1|Egypt|2020-06-02	Africa|hCoV-19/Gambia/GC19-2731/2020|EPI ISL 561137|B.1.1.293|Gambia|2020-07-21	0.0001008373	Africa
Africa|hCoV-19/Egypt/CUNCI-HGC5I012/2020|EPI ISL 479713|B.1.1|Egypt|2020-06-02	Africa|hCoV-19/Gambia/GC19-2731/2020|EPI ISL 561137|B.1.1.293|Gambia|2020-07-21	0.0001680311	Africa
Africa|hCoV-19/Egypt/CUNCI-HGC5I014/2020|EPI ISL 479714|B.1.255|Egypt|2020-06-02	Africa|hCoV-19/Gambia/GC19-2731/2020|EPI ISL 561137|B.1.1.293|Gambia|2020-07-21	0.0004370292	Africa
Africa|hCoV-19/Egypt/CUNCI-HGC5I015/2020|EPI ISL 475722|B.1.255|Egypt|2020-05-02	Africa|hCoV-19/Gambia/GC19-2731/2020|EPI ISL 561137|B.1.1.293|Gambia|2020-07-21	0.0005045222	Africa
Africa|hCoV-19/Egypt/CUNCI-HGC5I016/2020|EPI ISL 479731|B.1|Egypt|2020-06-02	Africa|hCoV-19/Gambia/GC19-2731/2020|EPI ISL 561137|B.1.1.293|Gambia|2020-07-21	0.0003361718	Africa
Africa|hCoV-19/Egypt/CUNCI-HGC5I022/2020|EPI ISL 479715|B.1.1|Egypt|2020-06-02	Africa|hCoV-19/Gambia/GC19-2731/2020|EPI ISL 561137|B.1.1.293|Gambia|2020-07-21	0.0002016482	Africa
Africa|hCoV-19/Egypt/CUNCI-HGC5I025/2020|EPI ISL 479716|A|Egypt|2020-06-02	Africa|hCoV-19/Gambia/GC19-2731/2020|EPI ISL 561137|B.1.1.293|Gambia|2020-07-21	0.0002694518	Africa
Africa|hCoV-19/Egypt/CUNCI-HGC5I026/2020|EPI ISL 479735|B.1.5|Egypt|2020-06-02	Africa|hCoV-19/Gambia/GC19-2731/2020|EPI ISL 561137|B.1.1.293|Gambia|2020-07-21	0.0004372245	Africa
Africa|hCoV-19/Egypt/CUNCI-HGC5I029/2020|EPI ISL 479734|B.1|Egypt|2020-06-02	Africa|hCoV-19/Gambia/GC19-2731/2020|EPI ISL 561137|B.1.1.293|Gambia|2020-07-21	0.0003362203	Africa
Africa|hCoV-19/Egypt/CUNCI-HGC5I030/2020|EPI ISL 479721|B.1.5|Egypt|2020-06-02	Africa|hCoV-19/Gambia/GC19-2731/2020|EPI ISL 561137|B.1.1.293|Gambia|2020-07-21	0.0002353297	Africa
Africa|hCoV-19/Egypt/CUNCI-HGC5I033/2020|EPI ISL 479717|B.1.5|Egypt|2020-06-02	Africa|hCoV-19/Gambia/GC19-2731/2020|EPI ISL 561137|B.1.1.293|Gambia|2020-07-21	0.0001680972	Africa
Africa|hCoV-19/Egypt/CUNCI-HGC5I034/2020|EPI ISL 479720|B.1.5|Egypt|2020-06-02	Africa|hCoV-19/Gambia/GC19-2731/2020|EPI ISL 561137|B.1.1.293|Gambia|2020-07-21	0.0002016461	Africa
Africa|hCoV-19/Egypt/CUNCI-HGC6I002/2020|EPI ISL 479719|B.1.1.1|Egypt|2020-06-02	Africa|hCoV-19/Gambia/GC19-2731/2020|EPI ISL 561137|B.1.1.293|Gambia|2020-07-21	0.0004033628	Africa
Africa|hCoV-19/Egypt/CUNCI-HGC6I003/2020|EPI ISL 479718|B.1.5|Egypt|2020-06-02	Africa|hCoV-19/Gambia/GC19-2731/2020|EPI ISL 561137|B.1.1.293|Gambia|2020-07-21	0.0002688995	Africa
Africa|hCoV-19/Egypt/CUNCI-HGC6I007/2020|EPI ISL 479722|B.1|Egypt|2020-06-02	Africa|hCoV-19/Gambia/GC19-2731/2020|EPI ISL 561137|B.1.1.293|Gambia|2020-07-21	0.0002689781	Africa
Africa|hCoV-19/Egypt/CUNCI-HGC6I010/2020|EPI ISL 478672|B.1|Egypt|2020-06-02	Africa|hCoV-19/Gambia/GC19-2731/2020|EPI ISL 561137|B.1.1.293|Gambia|2020-07-21	0.0004369808	Africa
Africa|hCoV-19/Egypt/CUNCI-HGC6I011/2020|EPI ISL 479727|A|Egypt|2020-06-02	Africa|hCoV-19/Gambia/GC19-2731/2020|EPI ISL 561137|B.1.1.293|Gambia|2020-07-21	0.0007734579	Africa
Africa|hCoV-19/Egypt/CUNCI-HGC6I015/2020|EPI ISL 479725|B.1.1|Egypt|2020-06-02	Africa|hCoV-19/Gambia/GC19-2731/2020|EPI ISL 561137|B.1.1.293|Gambia|2020-07-21	0.0003024774	Africa
Africa|hCoV-19/Egypt/CUNCI-HGC6I016/2020|EPI ISL 475723|B.1.247|Egypt|2020-06-02	Africa|hCoV-19/Gambia/GC19-2731/2020|EPI ISL 561137|B.1.1.293|Gambia|2020-07-21	0.0005383563	Africa
Africa|hCoV-19/Egypt/CUNCI-HGC6I024/2020|EPI ISL 479732|B.1.1.247|Egypt|2020-06-02	Africa|hCoV-19/Gambia/GC19-2731/2020|EPI ISL 561137|B.1.1.293|Gambia|2020-07-21	0.0002018632	Africa
Africa|hCoV-19/Egypt/CUNCI-HGC6I026/2020|EPI ISL 479724|B.1.1.1|Egypt|2020-06-02	Africa|hCoV-19/Gambia/GC19-2731/2020|EPI ISL 561137|B.1.1.293|Gambia|2020-07-21	0.0004369851	Africa
Africa|hCoV-19/Egypt/CUNCI-HGC6I029/2020|EPI ISL 477161|B.1.255|Egypt|2020-06-02	Africa|hCoV-19/Gambia/GC19-2731/2020|EPI ISL 561137|B.1.1.293|Gambia|2020-07-21	0.0004369998	Africa
Africa|hCoV-19/Egypt/CUNCI-HGC6I031/2020|EPI ISL 475724|B.1.1.1|Egypt|2020-06-02	Africa|hCoV-19/Gambia/GC19-2731/2020|EPI ISL 561137|B.1.1.293|Gambia|2020-07-21	0.0004036110	Africa
Africa|hCoV-19/Egypt/CUNCI-HGC6I032/2020|EPI ISL 479733|B.1.1.1|Egypt|2020-06-02	Africa|hCoV-19/Gambia/GC19-2731/2020|EPI ISL 561137|B.1.1.293|Gambia|2020-07-21	0.0004034170	Africa
Africa|hCoV-19/Egypt/CUNCI-HGC6I033/2020|EPI ISL 479723|B.1.1.1|Egypt|2020-06-02	Africa|hCoV-19/Gambia/GC19-2731/2020|EPI ISL 561137|B.1.1.293|Gambia|2020-07-21	0.0004033994	Africa
Africa|hCoV-19/Egypt/CUNCI-HGC7I01/2020|EPI ISL 529141|B.1|Egypt|2020-07-19	Africa|hCoV-19/Gambia/GC19-2731/2020|EPI ISL 561137|B.1.1.293|Gambia|2020-07-21	0.0004706927	Africa
Africa|hCoV-19/Egypt/CUNCI-HGC7I02/2020|EPI ISL 529142|A|Egypt|2020-07-19	Africa|hCoV-19/Gambia/GC19-2731/2020|EPI ISL 561137|B.1.1.293|Gambia|2020-07-21	0.0007398640	Africa
Africa|hCoV-19/Egypt/CUNCI-HGC7I07/2020|EPI ISL 529145|B.1|Egypt|2020-07-19	Africa|hCoV-19/Gambia/GC19-2731/2020|EPI ISL 561137|B.1.1.293|Gambia|2020-07-21	0.0004370733	Africa
Africa|hCoV-19/Egypt/EGY-020/2020|EPI ISL 526975|B.1|Egypt|2020-08-14	Africa|hCoV-19/Gambia/GC19-2731/2020|EPI ISL 561137|B.1.1.293|Gambia|2020-07-21	0.0004370101	Africa
Africa|hCoV-19/Egypt/EGY-041/2020|EPI ISL 526997|B.1|Egypt|2020-08-22	Africa|hCoV-19/Gambia/GC19-2731/2020|EPI ISL 561137|B.1.1.293|Gambia|2020-07-21	0.0004370101	Africa
Africa|hCoV-19/Egypt/EGY-S031/2020|EPI ISL 526986|B.1|Egypt|2020-08-17	Africa|hCoV-19/Gambia/GC19-2731/2020|EPI ISL 561137|B.1.1.293|Gambia|2020-07-21	0.0004370101	Africa
Africa|hCoV-19/Egypt/HCoV2-Egy-002/2020|EPI ISL 510532|B.1|Egypt|2020-06-02	Africa|hCoV-19/Gambia/GC19-2731/2020|EPI ISL 561137|B.1.1.293|Gambia|2020-07-21	0.0004370101	Africa
Africa|hCoV-19/Egypt/MASRI-005/2020|EPI ISL 482759|B.1|Egypt|2020-04-30	Africa|hCoV-19/Gambia/GC19-2731/2020|EPI ISL 561137|B.1.1.293|Gambia|2020-07-21	0.0003024947	Africa
Africa|hCoV-19/Egypt/MASRI-007/2020|EPI ISL 482760|B.1|Egypt|2020-04-28	Africa|hCoV-19/Gambia/GC19-2731/2020|EPI ISL 561137|B.1.1.293|Gambia|2020-07-21	0.0003699742	Africa
Africa|hCoV-19/Egypt/MASRI-008/2020|EPI ISL 482761|B.1|Egypt|2020-04-30	Africa|hCoV-19/Gambia/GC19-2731/2020|EPI ISL 561137|B.1.1.293|Gambia|2020-07-21	0.0003043077	Africa
Africa|hCoV-19/Egypt/MASRI-009/2020|EPI ISL 483035|A|Egypt|2020-04-30	Africa|hCoV-19/Gambia/GC19-2731/2020|EPI ISL 561137|B.1.1.293|Gambia|2020-07-21	0.0006051826	Africa
Africa|hCoV-19/Egypt/MASRI-011/2020|EPI ISL 482762|B.1|Egypt|2020-05-05	Africa|hCoV-19/Gambia/GC19-2731/2020|EPI ISL 561137|B.1.1.293|Gambia|2020-07-21	0.0003698126	Africa
Africa|hCoV-19/Egypt/MASRI-012/2020|EPI ISL 482763|B.1|Egypt|2020-05-05	Africa|hCoV-19/Gambia/GC19-2731/2020|EPI ISL 561137|B.1.1.293|Gambia|2020-07-21	0.0002688787	Africa
Africa|hCoV-19/Egypt/MASRI-014/2020|EPI ISL 482765|B.1|Egypt|2020-04-30	Africa|hCoV-19/Gambia/GC19-2731/2020|EPI ISL 561137|B.1.1.293|Gambia|2020-07-21	0.0005043526	Africa
Africa|hCoV-19/Egypt/MASRI-015/2020|EPI ISL 482766|B.1.36|Egypt|2020-05-11	Africa|hCoV-19/Gambia/GC19-2731/2020|EPI ISL 561137|B.1.1.293|Gambia|2020-07-21	0.0005715459	Africa
Africa|hCoV-19/Egypt/MASRI-016/2020|EPI ISL 482767|B.1|Egypt|2020-05-11	Africa|hCoV-19/Gambia/GC19-2731/2020|EPI ISL 561137|B.1.1.293|Gambia|2020-07-21	0.0005046919	Africa
Africa|hCoV-19/Egypt/MASRI-018/2020|EPI ISL 483036|A|Egypt|2020-05-10	Africa|hCoV-19/Gambia/GC19-2731/2020|EPI ISL 561137|B.1.1.293|Gambia|2020-07-21	0.0007449982	Africa
Africa|hCoV-19/Egypt/MASRI-020/2020|EPI ISL 483037|B.1|Egypt|2020-05-13	Africa|hCoV-19/Gambia/GC19-2731/2020|EPI ISL 561137|B.1.1.293|Gambia|2020-07-21	0.0005774337	Africa
Africa|hCoV-19/Egypt/MASRI-022/2020|EPI ISL 482768|B.1.255|Egypt|2020-05-13	Africa|hCoV-19/Gambia/GC19-2731/2020|EPI ISL 561137|B.1.1.293|Gambia|2020-07-21	0.0005050683	Africa
Africa|hCoV-19/Egypt/MASRI-023/2020|EPI ISL 482769|B.1|Egypt|2020-05-11	Africa|hCoV-19/Gambia/GC19-2731/2020|EPI ISL 561137|B.1.1.293|Gambia|2020-07-21	0.0003028396	Africa
Africa|hCoV-19/Egypt/MASRI-024/2020|EPI ISL 482770|B.1|Egypt|2020-05-11	Africa|hCoV-19/Gambia/GC19-2731/2020|EPI ISL 561137|B.1.1.293|Gambia|2020-07-21	0.0003697505	Africa
Africa|hCoV-19/Egypt/MASRI-025/2020|EPI ISL 482771|B.1|Egypt|2020-05-10	Africa|hCoV-19/Gambia/GC19-2731/2020|EPI ISL 561137|B.1.1.293|Gambia|2020-07-21	0.0005044933	Africa
Africa|hCoV-19/Egypt/MASRI-026/2020|EPI ISL 482772|B.1|Egypt|2020-05-10	Africa|hCoV-19/Gambia/GC19-2731/2020|EPI ISL 561137|B.1.1.293|Gambia|2020-07-21	0.0004370776	Africa
Africa|hCoV-19/Egypt/MASRI-027/2020|EPI ISL 482773|B.1.1.123|Egypt|2020-05-08	Africa|hCoV-19/Gambia/GC19-2731/2020|EPI ISL 561137|B.1.1.293|Gambia|2020-07-21	0.0001683689	Africa
Africa|hCoV-19/Egypt/MASRI-028/2020|EPI ISL 483038|B.1|Egypt|2020-05-13	Africa|hCoV-19/Gambia/GC19-2731/2020|EPI ISL 561137|B.1.1.293|Gambia|2020-07-21	0.0004370058	Africa
Africa|hCoV-19/Egypt/MASRI-029/2020|EPI ISL 482774|B.1|Egypt|2020-05-13	Africa|hCoV-19/Gambia/GC19-2731/2020|EPI ISL 561137|B.1.1.293|Gambia|2020-07-21	0.0003697629	Africa
Africa|hCoV-19/Egypt/MASRI-10/2020|EPI ISL 475752|B.1.255|Egypt|2020-05	Africa|hCoV-19/Gambia/GC19-2731/2020|EPI ISL 561137|B.1.1.293|Gambia|2020-07-21	0.0004707718	Africa
Africa|hCoV-19/Egypt/MASRI-11/2020|EPI ISL 475753|B.1.36|Egypt|2020-05	Africa|hCoV-19/Gambia/GC19-2731/2020|EPI ISL 561137|B.1.1.293|Gambia|2020-07-21	0.0006051724	Africa
Africa|hCoV-19/Egypt/MASRI-14/2020|EPI ISL 475749|B.1|Egypt|2020-05	Africa|hCoV-19/Gambia/GC19-2731/2020|EPI ISL 561137|B.1.1.293|Gambia|2020-07-21	0.0003361412	Africa
Africa|hCoV-19/Egypt/MASRI-15/2020|EPI ISL 475750|B.1.1|Egypt|2020-05	Africa|hCoV-19/Gambia/GC19-2731/2020|EPI ISL 561137|B.1.1.293|Gambia|2020-07-21	0.0004059165	Africa
Africa|hCoV-19/Egypt/MASRI-2/2020|EPI ISL 475745|B.1|Egypt|2020-05	Africa|hCoV-19/Gambia/GC19-2731/2020|EPI ISL 561137|B.1.1.293|Gambia|2020-07-21	0.0003697378	Africa
Africa|hCoV-19/Egypt/MASRI-3/2020|EPI ISL 475746|A|Egypt|2020-05	Africa|hCoV-19/Gambia/GC19-2731/2020|EPI ISL 561137|B.1.1.293|Gambia|2020-07-21	0.0006388575	Africa
Africa|hCoV-19/Egypt/MASRI-6/2020|EPI ISL 475747|B.1.255|Egypt|2020-05	Africa|hCoV-19/Gambia/GC19-2731/2020|EPI ISL 561137|B.1.1.293|Gambia|2020-07-21	0.0003697380	Africa
Africa|hCoV-19/Egypt/MASRI-9/2020|EPI ISL 475751|B.1.1.1|Egypt|2020-05	Africa|hCoV-19/Gambia/GC19-2731/2020|EPI ISL 561137|B.1.1.293|Gambia|2020-07-21	0.0005380232	Africa
Africa|hCoV-19/Egypt/NRC-01/2020|EPI ISL 430820|B.1|Egypt|2020-03-18	Africa|hCoV-19/Gambia/GC19-2731/2020|EPI ISL 561137|B.1.1.293|Gambia|2020-07-21	0.0003374842	Africa
Africa|hCoV-19/Egypt/NRC-03/2020|EPI ISL 430819|B.1.246|Egypt|2020-03-18	Africa|hCoV-19/Gambia/GC19-2731/2020|EPI ISL 561137|B.1.1.293|Gambia|2020-07-21	0.0003709884	Africa
Africa|hCoV-19/Gabon/ITM-K011/2020|EPI ISL 539573|A|Gabon|2020-03-22	Africa|hCoV-19/Gambia/GC19-2731/2020|EPI ISL 561137|B.1.1.293|Gambia|2020-07-21	0.0005715364	Africa
Africa|hCoV-19/Gabon/ITM-K023/2020|EPI ISL 539574|B.1.178|Gabon|2020-03-27	Africa|hCoV-19/Gambia/GC19-2731/2020|EPI ISL 561137|B.1.1.293|Gambia|2020-07-21	0.0003361120	Africa
Africa|hCoV-19/Gabon/ITM-K027/2020|EPI ISL 539575|A|Gabon|2020-03-27	Africa|hCoV-19/Gambia/GC19-2731/2020|EPI ISL 561137|B.1.1.293|Gambia|2020-07-21	0.0005715230	Africa
Africa|hCoV-19/Gabon/ITM-K028/2020|EPI ISL 539576|B.1.292|Gabon|2020-03-27	Africa|hCoV-19/Gambia/GC19-2731/2020|EPI ISL 561137|B.1.1.293|Gambia|2020-07-21	0.0003361187	Africa
Africa|hCoV-19/Gambia/0214/2020|EPI ISL 471158|B.1|Gambia|2020-03-29	Africa|hCoV-19/Gambia/GC19-2731/2020|EPI ISL 561137|B.1.1.293|Gambia|2020-07-21	0.0002356378	Africa
Africa|hCoV-19/Gambia/0268/2020|EPI ISL 471159|B.1.1|Gambia|2020-03-21	Africa|hCoV-19/Gambia/GC19-2731/2020|EPI ISL 561137|B.1.1.293|Gambia|2020-07-21	0.0001017779	Africa
Africa|hCoV-19/Gambia/0278/2020|EPI ISL 471160|B.1.1|Gambia|2020-03-20	Africa|hCoV-19/Gambia/GC19-2731/2020|EPI ISL 561137|B.1.1.293|Gambia|2020-07-21	0.0001019265	Africa
Africa|hCoV-19/Gambia/0528/2020|EPI ISL 471161|B.1.1.293|Gambia|2020-04-30	Africa|hCoV-19/Gambia/GC19-2731/2020|EPI ISL 561137|B.1.1.293|Gambia|2020-07-21	0.0000689188	Africa
Africa|hCoV-19/Gambia/0531/2020|EPI ISL 471162|B.1.1.293|Gambia|2020-04-30	Africa|hCoV-19/Gambia/GC19-2731/2020|EPI ISL 561137|B.1.1.293|Gambia|2020-07-21	0.0000689236	Africa
Africa|hCoV-19/Gambia/0536/2020|EPI ISL 471163|B.1.1.293|Gambia|2020-04-30	Africa|hCoV-19/Gambia/GC19-2731/2020|EPI ISL 561137|B.1.1.293|Gambia|2020-07-21	0.0000672009	Africa
Africa|hCoV-19/Gambia/0547/2020|EPI ISL 471164|B.1.1.293|Gambia|2020-04-30	Africa|hCoV-19/Gambia/GC19-2731/2020|EPI ISL 561137|B.1.1.293|Gambia|2020-07-21	0.0000673072	Africa
Africa|hCoV-19/Gambia/0548/2020|EPI ISL 471165|B.1.5|Gambia|2020-04-30	Africa|hCoV-19/Gambia/GC19-2731/2020|EPI ISL 561137|B.1.1.293|Gambia|2020-07-21	0.0001043330	Africa
Africa|hCoV-19/Gambia/1090/2020|EPI ISL 471166|B.1.1|Gambia|2020-05-04	Africa|hCoV-19/Gambia/GC19-2731/2020|EPI ISL 561137|B.1.1.293|Gambia|2020-07-21	0.0001016228	Africa
Africa|hCoV-19/Gambia/1094/2020|EPI ISL 471167|B.1.1.293|Gambia|2020-05-04	Africa|hCoV-19/Gambia/GC19-2731/2020|EPI ISL 561137|B.1.1.293|Gambia|2020-07-21	0.0000672009	Africa
Africa|hCoV-19/Gambia/1251/2020|EPI ISL 471168|B.1.1.293|Gambia|2020-05-07	Africa|hCoV-19/Gambia/GC19-2731/2020|EPI ISL 561137|B.1.1.293|Gambia|2020-07-21	0.0000689188	Africa
Africa|hCoV-19/Gambia/1264/2020|EPI ISL 471169|B.1.1|Gambia|2020-05-07	Africa|hCoV-19/Gambia/GC19-2731/2020|EPI ISL 561137|B.1.1.293|Gambia|2020-07-21	0.0001016400	Africa
Africa|hCoV-19/Gambia/1271/2020|EPI ISL 471170|B.1.1|Gambia|2020-05-07	Africa|hCoV-19/Gambia/GC19-2731/2020|EPI ISL 561137|B.1.1.293|Gambia|2020-07-21	0.0001017710	Africa
Africa|hCoV-19/Gambia/1277/2020|EPI ISL 471171|B.1.1.293|Gambia|2020-05-07	Africa|hCoV-19/Gambia/GC19-2731/2020|EPI ISL 561137|B.1.1.293|Gambia|2020-07-21	0.0000672009	Africa
Africa|hCoV-19/Gambia/3668/2020|EPI ISL 560992|B.1.5.12|Gambia|2020-07-30	Africa|hCoV-19/Gambia/GC19-2731/2020|EPI ISL 561137|B.1.1.293|Gambia|2020-07-21	0.0005079989	Africa
Africa|hCoV-19/Gambia/3670/2020|EPI ISL 560993|B.1.5.12|Gambia|2020-07-30	Africa|hCoV-19/Gambia/GC19-2731/2020|EPI ISL 561137|B.1.1.293|Gambia|2020-07-21	0.0005121609	Africa
Africa|hCoV-19/Gambia/3671/2020|EPI ISL 560994|B.1.1.293|Gambia|2020-07-30	Africa|hCoV-19/Gambia/GC19-2731/2020|EPI ISL 561137|B.1.1.293|Gambia|2020-07-21	0.0000677036	Africa
Africa|hCoV-19/Gambia/3673/2020|EPI ISL 560995|B.1.5|Gambia|2020-07-30	Africa|hCoV-19/Gambia/GC19-2731/2020|EPI ISL 561137|B.1.1.293|Gambia|2020-07-21	0.0002031657	Africa
Africa|hCoV-19/Gambia/3676/2020|EPI ISL 560996|B.1.5|Gambia|2020-07-30	Africa|hCoV-19/Gambia/GC19-2731/2020|EPI ISL 561137|B.1.1.293|Gambia|2020-07-21	0.0002757951	Africa
Africa|hCoV-19/Gambia/3678/2020|EPI ISL 560997|B.1.292|Gambia|2020-07-30	Africa|hCoV-19/Gambia/GC19-2731/2020|EPI ISL 561137|B.1.1.293|Gambia|2020-07-21	0.0003697504	Africa
Africa|hCoV-19/Gambia/3679/2020|EPI ISL 560998|B.1.5.12|Gambia|2020-07-30	Africa|hCoV-19/Gambia/GC19-2731/2020|EPI ISL 561137|B.1.1.293|Gambia|2020-07-21	0.0004438923	Africa
Africa|hCoV-19/Gambia/3680/2020|EPI ISL 560999|B.1.5|Gambia|2020-07-30	Africa|hCoV-19/Gambia/GC19-2731/2020|EPI ISL 561137|B.1.1.293|Gambia|2020-07-21	0.0002758998	Africa
Africa|hCoV-19/Gambia/3683/2020|EPI ISL 561000|B.1.292|Gambia|2020-07-30	Africa|hCoV-19/Gambia/GC19-2731/2020|EPI ISL 561137|B.1.1.293|Gambia|2020-07-21	0.0004033722	Africa
Africa|hCoV-19/Gambia/3703/2020|EPI ISL 561001|B.1.5.12|Gambia|2020-07-30	Africa|hCoV-19/Gambia/GC19-2731/2020|EPI ISL 561137|B.1.1.293|Gambia|2020-07-21	0.0004370058	Africa
Africa|hCoV-19/Gambia/3717/2020|EPI ISL 561002|B.1.5|Gambia|2020-07-30	Africa|hCoV-19/Gambia/GC19-2731/2020|EPI ISL 561137|B.1.1.293|Gambia|2020-07-21	0.0003072860	Africa
Africa|hCoV-19/Gambia/3724/2020|EPI ISL 561003|B.1.5.12|Gambia|2020-07-30	Africa|hCoV-19/Gambia/GC19-2731/2020|EPI ISL 561137|B.1.1.293|Gambia|2020-07-21	0.0004370058	Africa
Africa|hCoV-19/Gambia/3725/2020|EPI ISL 561004|B.1.1.293|Gambia|2020-07-30	Africa|hCoV-19/Gambia/GC19-2731/2020|EPI ISL 561137|B.1.1.293|Gambia|2020-07-21	0.0001344163	Africa
Africa|hCoV-19/Gambia/3728/2020|EPI ISL 561005|B.1.5|Gambia|2020-07-30	Africa|hCoV-19/Gambia/GC19-2731/2020|EPI ISL 561137|B.1.1.293|Gambia|2020-07-21	0.0002463335	Africa
Africa|hCoV-19/Gambia/3729/2020|EPI ISL 561006|B.1.5.12|Gambia|2020-07-30	Africa|hCoV-19/Gambia/GC19-2731/2020|EPI ISL 561137|B.1.1.293|Gambia|2020-07-21	0.0003697465	Africa
Africa|hCoV-19/Gambia/3732/2020|EPI ISL 561007|B.1.5|Gambia|2020-07-30	Africa|hCoV-19/Gambia/GC19-2731/2020|EPI ISL 561137|B.1.1.293|Gambia|2020-07-21	0.0003075064	Africa
Africa|hCoV-19/Gambia/3735/2020|EPI ISL 561008|B.1.5|Gambia|2020-07-30	Africa|hCoV-19/Gambia/GC19-2731/2020|EPI ISL 561137|B.1.1.293|Gambia|2020-07-21	0.0002412991	Africa
Africa|hCoV-19/Gambia/3737/2020|EPI ISL 561009|B.1.1.293|Gambia|2020-07-30	Africa|hCoV-19/Gambia/GC19-2731/2020|EPI ISL 561137|B.1.1.293|Gambia|2020-07-21	0.0001344841	Africa
Africa|hCoV-19/Gambia/3741/2020|EPI ISL 561010|B.1.5.12|Gambia|2020-07-30	Africa|hCoV-19/Gambia/GC19-2731/2020|EPI ISL 561137|B.1.1.293|Gambia|2020-07-21	0.0003755487	Africa
Africa|hCoV-19/Gambia/3743/2020|EPI ISL 561011|B.1.5.12|Gambia|2020-07-30	Africa|hCoV-19/Gambia/GC19-2731/2020|EPI ISL 561137|B.1.1.293|Gambia|2020-07-21	0.0005042765	Africa
Africa|hCoV-19/Gambia/3749/2020|EPI ISL 561012|B.1.5.12|Gambia|2020-07-30	Africa|hCoV-19/Gambia/GC19-2731/2020|EPI ISL 561137|B.1.1.293|Gambia|2020-07-21	0.0004369911	Africa
Africa|hCoV-19/Gambia/3761/2020|EPI ISL 561013|B.1.5.12|Gambia|2020-07-30	Africa|hCoV-19/Gambia/GC19-2731/2020|EPI ISL 561137|B.1.1.293|Gambia|2020-07-21	0.0004369911	Africa
Africa|hCoV-19/Gambia/3772/2020|EPI ISL 561025|B.1.5|Gambia|2020-07-30	Africa|hCoV-19/Gambia/GC19-2731/2020|EPI ISL 561137|B.1.1.293|Gambia|2020-07-21	0.0002788224	Africa
Africa|hCoV-19/Gambia/GC19-015/2020|EPI ISL 428855|B.1.1.8|Gambia|2020-03-17	Africa|hCoV-19/Gambia/GC19-2731/2020|EPI ISL 561137|B.1.1.293|Gambia|2020-07-21	0.0002016279	Africa
Africa|hCoV-19/Gambia/GC19-026/2020|EPI ISL 428856|B.6|Gambia|2020-03-21	Africa|hCoV-19/Gambia/GC19-2731/2020|EPI ISL 561137|B.1.1.293|Gambia|2020-07-21	0.0005378912	Africa
Africa|hCoV-19/Gambia/GC19-029/2020|EPI ISL 428857|B.1|Gambia|2020-04-20	Africa|hCoV-19/Gambia/GC19-2731/2020|EPI ISL 561137|B.1.1.293|Gambia|2020-07-21	0.0003361333	Africa
Africa|hCoV-19/Gambia/GC19-0479/2020|EPI ISL 561015|B.1.1.293|Gambia|2020-04-29	Africa|hCoV-19/Gambia/GC19-2731/2020|EPI ISL 561137|B.1.1.293|Gambia|2020-07-21	0.0000702424	Africa
Africa|hCoV-19/Gambia/GC19-0544/2020|EPI ISL 561016|B.1.5|Gambia|2020-05-01	Africa|hCoV-19/Gambia/GC19-2731/2020|EPI ISL 561137|B.1.1.293|Gambia|2020-07-21	0.0001748702	Africa
Africa|hCoV-19/Gambia/GC19-1385/2020|EPI ISL 561018|B.1.5|Gambia|2020-05-12	Africa|hCoV-19/Gambia/GC19-2731/2020|EPI ISL 561137|B.1.1.293|Gambia|2020-07-21	0.0001767804	Africa
Africa|hCoV-19/Gambia/GC19-1503/2020|EPI ISL 561021|B.1.1|Gambia|2020-05-14	Africa|hCoV-19/Gambia/GC19-2731/2020|EPI ISL 561137|B.1.1.293|Gambia|2020-07-21	0.0002688594	Africa
Africa|hCoV-19/Gambia/GC19-1527/2020|EPI ISL 561022|B.1.1.293|Gambia|2020-05-16	Africa|hCoV-19/Gambia/GC19-2731/2020|EPI ISL 561137|B.1.1.293|Gambia|2020-07-21	0.0000672054	Africa
Africa|hCoV-19/Gambia/GC19-1533/2020|EPI ISL 561023|B.1.1.264|Gambia|2020-05-16	Africa|hCoV-19/Gambia/GC19-2731/2020|EPI ISL 561137|B.1.1.293|Gambia|2020-07-21	0.0001392956	Africa
Africa|hCoV-19/Gambia/GC19-1572/2020|EPI ISL 561014|B.1.1|Gambia|2020-05-20	Africa|hCoV-19/Gambia/GC19-2731/2020|EPI ISL 561137|B.1.1.293|Gambia|2020-07-21	0.0001743295	Africa
Africa|hCoV-19/Gambia/GC19-1575/2020|EPI ISL 561026|B.1.1|Gambia|2020-05-20	Africa|hCoV-19/Gambia/GC19-2731/2020|EPI ISL 561137|B.1.1.293|Gambia|2020-07-21	0.0002776379	Africa
Africa|hCoV-19/Gambia/GC19-1606/2020|EPI ISL 561027|B.1.1|Gambia|2020-05-20	Africa|hCoV-19/Gambia/GC19-2731/2020|EPI ISL 561137|B.1.1.293|Gambia|2020-07-21	0.0002089591	Africa
Africa|hCoV-19/Gambia/GC19-1706/2020|EPI ISL 561028|B.1.5|Gambia|2020-05-22	Africa|hCoV-19/Gambia/GC19-2731/2020|EPI ISL 561137|B.1.1.293|Gambia|2020-07-21	0.0001749679	Africa
Africa|hCoV-19/Gambia/GC19-1814/2020|EPI ISL 561032|B.1.5|Gambia|2020-05-28	Africa|hCoV-19/Gambia/GC19-2731/2020|EPI ISL 561137|B.1.1.293|Gambia|2020-07-21	0.0001767177	Africa
Africa|hCoV-19/Gambia/GC19-1818/2020|EPI ISL 561034|B.1.1|Gambia|2020-05-28	Africa|hCoV-19/Gambia/GC19-2731/2020|EPI ISL 561137|B.1.1.293|Gambia|2020-07-21	0.0002688682	Africa
Africa|hCoV-19/Gambia/GC19-1983/2020|EPI ISL 561038|B.1.1|Gambia|2020-06-07	Africa|hCoV-19/Gambia/GC19-2731/2020|EPI ISL 561137|B.1.1.293|Gambia|2020-07-21	0.0002688687	Africa
Africa|hCoV-19/Gambia/GC19-2197/2020|EPI ISL 561040|B.1.292|Gambia|2020-06-26	Africa|hCoV-19/Gambia/GC19-2731/2020|EPI ISL 561137|B.1.1.293|Gambia|2020-07-21	0.0003727444	Africa
Africa|hCoV-19/Gambia/GC19-2427/2020|EPI ISL 561105|B.1.1.293|Gambia|2020-07-21	Africa|hCoV-19/Gambia/GC19-2731/2020|EPI ISL 561137|B.1.1.293|Gambia|2020-07-21	0.0001008271	Africa
Africa|hCoV-19/Gambia/GC19-2443/2020|EPI ISL 561106|B.1.5|Gambia|2020-07-21	Africa|hCoV-19/Gambia/GC19-2731/2020|EPI ISL 561137|B.1.1.293|Gambia|2020-07-21	0.0001414233	Africa
Africa|hCoV-19/Gambia/GC19-2450/2020|EPI ISL 561107|B.1.5.12|Gambia|2020-07-21	Africa|hCoV-19/Gambia/GC19-2731/2020|EPI ISL 561137|B.1.1.293|Gambia|2020-07-21	0.0004370114	Africa
Africa|hCoV-19/Gambia/GC19-2459/2020|EPI ISL 561108|B.1.1.293|Gambia|2020-07-21	Africa|hCoV-19/Gambia/GC19-2731/2020|EPI ISL 561137|B.1.1.293|Gambia|2020-07-21	0.0000677556	Africa
Africa|hCoV-19/Gambia/GC19-2469/2020|EPI ISL 561109|B.1.5|Gambia|2020-07-21	Africa|hCoV-19/Gambia/GC19-2731/2020|EPI ISL 561137|B.1.1.293|Gambia|2020-07-21	0.0002413241	Africa
Africa|hCoV-19/Gambia/GC19-2473/2020|EPI ISL 561110|B.1.5.12|Gambia|2020-07-21	Africa|hCoV-19/Gambia/GC19-2731/2020|EPI ISL 561137|B.1.1.293|Gambia|2020-07-21	0.0004706579	Africa
Africa|hCoV-19/Gambia/GC19-2498/2020|EPI ISL 561111|B.1.292|Gambia|2020-07-21	Africa|hCoV-19/Gambia/GC19-2731/2020|EPI ISL 561137|B.1.1.293|Gambia|2020-07-21	0.0004033587	Africa
Africa|hCoV-19/Gambia/GC19-2525/2020|EPI ISL 561113|B.1.1.293|Gambia|2020-07-21	Africa|hCoV-19/Gambia/GC19-2731/2020|EPI ISL 561137|B.1.1.293|Gambia|2020-07-21	0.0000000000	Africa
Africa|hCoV-19/Gambia/GC19-2526/2020|EPI ISL 561114|B.1.5.12|Gambia|2020-07-21	Africa|hCoV-19/Gambia/GC19-2731/2020|EPI ISL 561137|B.1.1.293|Gambia|2020-07-21	0.0004706674	Africa
Africa|hCoV-19/Gambia/GC19-2629/2020|EPI ISL 561123|B.1.5.12|Gambia|2020-07-21	Africa|hCoV-19/Gambia/GC19-2731/2020|EPI ISL 561137|B.1.1.293|Gambia|2020-07-21	0.0004405655	Africa
Africa|hCoV-19/Gambia/GC19-2632/2020|EPI ISL 561124|B.1.5.12|Gambia|2020-07-21	Africa|hCoV-19/Gambia/GC19-2731/2020|EPI ISL 561137|B.1.1.293|Gambia|2020-07-21	0.0004402373	Africa
Africa|hCoV-19/Gambia/GC19-2638/2020|EPI ISL 561126|B.1.5.12|Gambia|2020-07-21	Africa|hCoV-19/Gambia/GC19-2731/2020|EPI ISL 561137|B.1.1.293|Gambia|2020-07-21	0.0004163490	Africa
Africa|hCoV-19/Gambia/GC19-2652/2020|EPI ISL 561128|B.1.5.12|Gambia|2020-07-21	Africa|hCoV-19/Gambia/GC19-2731/2020|EPI ISL 561137|B.1.1.293|Gambia|2020-07-21	0.0003362927	Africa
Africa|hCoV-19/Gambia/GC19-2654/2020|EPI ISL 561130|B.1.292|Gambia|2020-07-21	Africa|hCoV-19/Gambia/GC19-2731/2020|EPI ISL 561137|B.1.1.293|Gambia|2020-07-21	0.0004370248	Africa
Africa|hCoV-19/Gambia/GC19-2663/2020|EPI ISL 561133|B.1.1.293|Gambia|2020-07-21	Africa|hCoV-19/Gambia/GC19-2731/2020|EPI ISL 561137|B.1.1.293|Gambia|2020-07-21	0.0001008058	Africa
Africa|hCoV-19/Gambia/GC19-2707/2020|EPI ISL 561134|B.1.1.293|Gambia|2020-07-21	Africa|hCoV-19/Gambia/GC19-2731/2020|EPI ISL 561137|B.1.1.293|Gambia|2020-07-21	0.0001354159	Africa
Africa|hCoV-19/Gambia/GC19-2711/2020|EPI ISL 561135|B.1.5.12|Gambia|2020-07-21	Africa|hCoV-19/Gambia/GC19-2731/2020|EPI ISL 561137|B.1.1.293|Gambia|2020-07-21	0.0004033507	Africa
Africa|hCoV-19/Gambia/GC19-2730/2020|EPI ISL 561136|B.1.5.12|Gambia|2020-07-21	Africa|hCoV-19/Gambia/GC19-2731/2020|EPI ISL 561137|B.1.1.293|Gambia|2020-07-21	0.0005419092	Africa
Africa|hCoV-19/Algeria/G0638 2264/2020|EPI ISL 418241|B.1|Algeria|2020-03-02	Africa|hCoV-19/Gambia/GC19-2828/2020|EPI ISL 561150|B.1.361|Gambia|2020-07-24	0.0002693575	Africa
Africa|hCoV-19/Algeria/G0640 2265/2020|EPI ISL 418242|B.1|Algeria|2020-03-08	Africa|hCoV-19/Gambia/GC19-2828/2020|EPI ISL 561150|B.1.361|Gambia|2020-07-24	0.0001680158	Africa
Africa|hCoV-19/Algeria/G0860 2262/2020|EPI ISL 420037|B.1|Algeria|2020-03-02	Africa|hCoV-19/Gambia/GC19-2828/2020|EPI ISL 561150|B.1.361|Gambia|2020-07-24	0.0001680158	Africa
Africa|hCoV-19/Benin/1022/2020|EPI ISL 476826|B.1|Benin|2020-03-25	Africa|hCoV-19/Gambia/GC19-2828/2020|EPI ISL 561150|B.1.361|Gambia|2020-07-24	0.0002688895	Africa
Africa|hCoV-19/Benin/1092/2020|EPI ISL 476827|B.1|Benin|2020-03-27	Africa|hCoV-19/Gambia/GC19-2828/2020|EPI ISL 561150|B.1.361|Gambia|2020-07-24	0.0002689789	Africa
Africa|hCoV-19/Benin/1408/2020|EPI ISL 476825|B.1.356|Benin|2020-04-04	Africa|hCoV-19/Gambia/GC19-2828/2020|EPI ISL 561150|B.1.361|Gambia|2020-07-24	0.0001680271	Africa
Africa|hCoV-19/Benin/1409/2020|EPI ISL 476828|B.1|Benin|2020-04-06	Africa|hCoV-19/Gambia/GC19-2828/2020|EPI ISL 561150|B.1.361|Gambia|2020-07-24	0.0002030784	Africa
Africa|hCoV-19/Benin/1950/2020|EPI ISL 476830|A|Benin|2020-04-15	Africa|hCoV-19/Gambia/GC19-2828/2020|EPI ISL 561150|B.1.361|Gambia|2020-07-24	0.0005043357	Africa
Africa|hCoV-19/Benin/197/2020|EPI ISL 476822|B.1.178|Benin|2020-03-15	Africa|hCoV-19/Gambia/GC19-2828/2020|EPI ISL 561150|B.1.361|Gambia|2020-07-24	0.0002689193	Africa
Africa|hCoV-19/Benin/2012/2020|EPI ISL 476831|A|Benin|2020-04-15	Africa|hCoV-19/Gambia/GC19-2828/2020|EPI ISL 561150|B.1.361|Gambia|2020-07-24	0.0005378912	Africa
Africa|hCoV-19/Benin/260/2020|EPI ISL 476823|B.1.292|Benin|2020-03-17	Africa|hCoV-19/Gambia/GC19-2828/2020|EPI ISL 561150|B.1.361|Gambia|2020-07-24	0.0002352522	Africa
Africa|hCoV-19/Benin/314/2020|EPI ISL 476834|B.1.5|Benin|2020-03-17	Africa|hCoV-19/Gambia/GC19-2828/2020|EPI ISL 561150|B.1.361|Gambia|2020-07-24	0.0003041771	Africa
Africa|hCoV-19/Benin/461/2020|EPI ISL 476833|A|Benin|2020-03-17	Africa|hCoV-19/Gambia/GC19-2828/2020|EPI ISL 561150|B.1.361|Gambia|2020-07-24	0.0005042409	Africa
Africa|hCoV-19/Benin/501/2020|EPI ISL 476824|B.1.356|Benin|2020-03-17	Africa|hCoV-19/Gambia/GC19-2828/2020|EPI ISL 561150|B.1.361|Gambia|2020-07-24	0.0001680158	Africa
Africa|hCoV-19/Benin/843/2020|EPI ISL 476829|A|Benin|2020-03-19	Africa|hCoV-19/Gambia/GC19-2828/2020|EPI ISL 561150|B.1.361|Gambia|2020-07-24	0.0004370498	Africa
Africa|hCoV-19/Botswana/BOT0455/2020|EPI ISL 560386|B.1|Botswana|2020-03-28	Africa|hCoV-19/Gambia/GC19-2828/2020|EPI ISL 561150|B.1.361|Gambia|2020-07-24	0.0001008054	Africa
Africa|hCoV-19/Botswana/BOT2254/2020|EPI ISL 560390|B.1.1|Botswana|2020-04-08	Africa|hCoV-19/Gambia/GC19-2828/2020|EPI ISL 561150|B.1.361|Gambia|2020-07-24	0.0003079260	Africa
Africa|hCoV-19/Botswana/BOT2283/2020|EPI ISL 560385|B.1|Botswana|2020-04-07	Africa|hCoV-19/Gambia/GC19-2828/2020|EPI ISL 561150|B.1.361|Gambia|2020-07-24	0.0002092633	Africa
Africa|hCoV-19/Botswana/BOT2624/2020|EPI ISL 560387|B.1.1|Botswana|2020-04-05	Africa|hCoV-19/Gambia/GC19-2828/2020|EPI ISL 561150|B.1.361|Gambia|2020-07-24	0.0003139726	Africa
Africa|hCoV-19/Botswana/BOT4161/2020|EPI ISL 560388|B.1.1.220|Botswana|2020-04-16	Africa|hCoV-19/Gambia/GC19-2828/2020|EPI ISL 561150|B.1.361|Gambia|2020-07-24	0.0003802456	Africa
Africa|hCoV-19/DRC/04186/2020|EPI ISL 471411|A|Democratic Republic of the Congo|2020-04-25	Africa|hCoV-19/Gambia/GC19-2828/2020|EPI ISL 561150|B.1.361|Gambia|2020-07-24	0.0005042406	Africa
Africa|hCoV-19/DRC/04188/2020|EPI ISL 471413|A|Democratic Republic of the Congo|2020-04-25	Africa|hCoV-19/Gambia/GC19-2828/2020|EPI ISL 561150|B.1.361|Gambia|2020-07-24	0.0005893696	Africa
Africa|hCoV-19/DRC/10041/2020|EPI ISL 527543|B.1.1.275|Democratic Republic of the Congo|2020-05-22	Africa|hCoV-19/Gambia/GC19-2828/2020|EPI ISL 561150|B.1.361|Gambia|2020-07-24	0.0003752180	Africa
Africa|hCoV-19/DRC/10057/2020|EPI ISL 527538|B.1.1.275|Democratic Republic of the Congo|2020-05-22	Africa|hCoV-19/Gambia/GC19-2828/2020|EPI ISL 561150|B.1.361|Gambia|2020-07-24	0.0004932292	Africa
Africa|hCoV-19/DRC/10061/2020|EPI ISL 527521|B.1.1.275|Democratic Republic of the Congo|2020-05-22	Africa|hCoV-19/Gambia/GC19-2828/2020|EPI ISL 561150|B.1.361|Gambia|2020-07-24	0.0003474720	Africa
Africa|hCoV-19/DRC/10070/2020|EPI ISL 527544|B.1.178|Democratic Republic of the Congo|2020-05-22	Africa|hCoV-19/Gambia/GC19-2828/2020|EPI ISL 561150|B.1.361|Gambia|2020-07-24	0.0004087001	Africa
Africa|hCoV-19/DRC/10120/2020|EPI ISL 513624|B.1.1.275|Democratic Republic of the Congo|2020-05-22	Africa|hCoV-19/Gambia/GC19-2828/2020|EPI ISL 561150|B.1.361|Gambia|2020-07-24	0.0004193486	Africa
Africa|hCoV-19/DRC/10127/2020|EPI ISL 513625|B.1.1.275|Democratic Republic of the Congo|2020-05-22	Africa|hCoV-19/Gambia/GC19-2828/2020|EPI ISL 561150|B.1.361|Gambia|2020-07-24	0.0004139110	Africa
Africa|hCoV-19/DRC/10242/2020|EPI ISL 513626|B.1.84|Democratic Republic of the Congo|2020-05-22	Africa|hCoV-19/Gambia/GC19-2828/2020|EPI ISL 561150|B.1.361|Gambia|2020-07-24	0.0003048736	Africa
Africa|hCoV-19/DRC/10251/2020|EPI ISL 513627|B.1.128|Democratic Republic of the Congo|2020-05-22	Africa|hCoV-19/Gambia/GC19-2828/2020|EPI ISL 561150|B.1.361|Gambia|2020-07-24	0.0004408717	Africa
Africa|hCoV-19/DRC/10324/2020|EPI ISL 527545|B.1.214|Democratic Republic of the Congo|2020-05-22	Africa|hCoV-19/Gambia/GC19-2828/2020|EPI ISL 561150|B.1.361|Gambia|2020-07-24	0.0003750940	Africa
Africa|hCoV-19/DRC/10346/2020|EPI ISL 527546|B.1.214|Democratic Republic of the Congo|2020-05-22	Africa|hCoV-19/Gambia/GC19-2828/2020|EPI ISL 561150|B.1.361|Gambia|2020-07-24	0.0003789960	Africa
Africa|hCoV-19/DRC/10364/2020|EPI ISL 527498|B.1|Democratic Republic of the Congo|2020-05-22	Africa|hCoV-19/Gambia/GC19-2828/2020|EPI ISL 561150|B.1.361|Gambia|2020-07-24	0.0002744318	Africa
Africa|hCoV-19/DRC/10371/2020|EPI ISL 527489|B.1.178|Democratic Republic of the Congo|2020-05-22	Africa|hCoV-19/Gambia/GC19-2828/2020|EPI ISL 561150|B.1.361|Gambia|2020-07-24	0.0004094013	Africa
Africa|hCoV-19/DRC/10373/2020|EPI ISL 527495|B.1.159|Democratic Republic of the Congo|2020-05-22	Africa|hCoV-19/Gambia/GC19-2828/2020|EPI ISL 561150|B.1.361|Gambia|2020-07-24	0.0003074171	Africa
Africa|hCoV-19/DRC/10374/2020|EPI ISL 527539|B.1.84|Democratic Republic of the Congo|2020-05-22	Africa|hCoV-19/Gambia/GC19-2828/2020|EPI ISL 561150|B.1.361|Gambia|2020-07-24	0.0005606414	Africa
Africa|hCoV-19/DRC/10375/2020|EPI ISL 527499|B.1.84|Democratic Republic of the Congo|2020-05-22	Africa|hCoV-19/Gambia/GC19-2828/2020|EPI ISL 561150|B.1.361|Gambia|2020-07-24	0.0004448640	Africa
Africa|hCoV-19/DRC/10399/2020|EPI ISL 527491|B.1.214|Democratic Republic of the Congo|2020-05-22	Africa|hCoV-19/Gambia/GC19-2828/2020|EPI ISL 561150|B.1.361|Gambia|2020-07-24	0.0003753640	Africa
Africa|hCoV-19/DRC/10502/2020|EPI ISL 527547|B.1.5|Democratic Republic of the Congo|2020-05-20	Africa|hCoV-19/Gambia/GC19-2828/2020|EPI ISL 561150|B.1.361|Gambia|2020-07-24	0.0002044204	Africa
Africa|hCoV-19/DRC/10506/2020|EPI ISL 527524|B.1.5|Democratic Republic of the Congo|2020-05-18	Africa|hCoV-19/Gambia/GC19-2828/2020|EPI ISL 561150|B.1.361|Gambia|2020-07-24	0.0002093771	Africa
Africa|hCoV-19/DRC/10507/2020|EPI ISL 527492|B.1.5|Democratic Republic of the Congo|2020-05-18	Africa|hCoV-19/Gambia/GC19-2828/2020|EPI ISL 561150|B.1.361|Gambia|2020-07-24	0.0002389534	Africa
Africa|hCoV-19/DRC/10508/2020|EPI ISL 527494|B.1.5|Democratic Republic of the Congo|2020-05-20	Africa|hCoV-19/Gambia/GC19-2828/2020|EPI ISL 561150|B.1.361|Gambia|2020-07-24	0.0002376720	Africa
Africa|hCoV-19/DRC/10532/2020|EPI ISL 527532|B.1.5|Democratic Republic of the Congo|2020-05-20	Africa|hCoV-19/Gambia/GC19-2828/2020|EPI ISL 561150|B.1.361|Gambia|2020-07-24	0.0002095671	Africa
Africa|hCoV-19/DRC/10533/2020|EPI ISL 527548|B.1.5|Democratic Republic of the Congo|2020-05-20	Africa|hCoV-19/Gambia/GC19-2828/2020|EPI ISL 561150|B.1.361|Gambia|2020-07-24	0.0002385683	Africa
Africa|hCoV-19/DRC/10621/2020|EPI ISL 527526|B.1.214|Democratic Republic of the Congo|2020-05-23	Africa|hCoV-19/Gambia/GC19-2828/2020|EPI ISL 561150|B.1.361|Gambia|2020-07-24	0.0003485619	Africa
Africa|hCoV-19/DRC/10640/2020|EPI ISL 527541|B.1|Democratic Republic of the Congo|2020-05-22	Africa|hCoV-19/Gambia/GC19-2828/2020|EPI ISL 561150|B.1.361|Gambia|2020-07-24	0.0005290970	Africa
Africa|hCoV-19/DRC/10644/2020|EPI ISL 527549|B.1|Democratic Republic of the Congo|2020-05-22	Africa|hCoV-19/Gambia/GC19-2828/2020|EPI ISL 561150|B.1.361|Gambia|2020-07-24	0.0005112648	Africa
Africa|hCoV-19/DRC/10728/2020|EPI ISL 513628|B.1.5|Democratic Republic of the Congo|2020-05-23	Africa|hCoV-19/Gambia/GC19-2828/2020|EPI ISL 561150|B.1.361|Gambia|2020-07-24	0.0002450995	Africa
Africa|hCoV-19/DRC/10731/2020|EPI ISL 513629|B.1.1.1|Democratic Republic of the Congo|2020-05-23	Africa|hCoV-19/Gambia/GC19-2828/2020|EPI ISL 561150|B.1.361|Gambia|2020-07-24	0.0004939096	Africa
Africa|hCoV-19/DRC/10733/2020|EPI ISL 513630|B.1|Democratic Republic of the Congo|2020-05-23	Africa|hCoV-19/Gambia/GC19-2828/2020|EPI ISL 561150|B.1.361|Gambia|2020-07-24	0.0003716097	Africa
Africa|hCoV-19/DRC/108/2020|EPI ISL 417948|B.1.128|Democratic Republic of the Congo|2020-03-19	Africa|hCoV-19/Gambia/GC19-2828/2020|EPI ISL 561150|B.1.361|Gambia|2020-07-24	0.0003365259	Africa
Africa|hCoV-19/DRC/10885/2020|EPI ISL 513631|B.1.84|Democratic Republic of the Congo|2020-05-23	Africa|hCoV-19/Gambia/GC19-2828/2020|EPI ISL 561150|B.1.361|Gambia|2020-07-24	0.0003742862	Africa
Africa|hCoV-19/DRC/10902/2020|EPI ISL 527490|B.1.178|Democratic Republic of the Congo|2020-05-23	Africa|hCoV-19/Gambia/GC19-2828/2020|EPI ISL 561150|B.1.361|Gambia|2020-07-24	0.0003409062	Africa
Africa|hCoV-19/DRC/10913/2020|EPI ISL 527507|B.1.84|Democratic Republic of the Congo|2020-05-24	Africa|hCoV-19/Gambia/GC19-2828/2020|EPI ISL 561150|B.1.361|Gambia|2020-07-24	0.0004476038	Africa
Africa|hCoV-19/DRC/11005/2020|EPI ISL 527550|B.1.159|Democratic Republic of the Congo|2020-05-24	Africa|hCoV-19/Gambia/GC19-2828/2020|EPI ISL 561150|B.1.361|Gambia|2020-07-24	0.0004090582	Africa
Africa|hCoV-19/DRC/11008/2020|EPI ISL 527503|B.1.159|Democratic Republic of the Congo|2020-05-24	Africa|hCoV-19/Gambia/GC19-2828/2020|EPI ISL 561150|B.1.361|Gambia|2020-07-24	0.0003439151	Africa
Africa|hCoV-19/DRC/11022/2020|EPI ISL 527551|B.1.214|Democratic Republic of the Congo|2020-05-24	Africa|hCoV-19/Gambia/GC19-2828/2020|EPI ISL 561150|B.1.361|Gambia|2020-07-24	0.0004433562	Africa
Africa|hCoV-19/DRC/11024/2020|EPI ISL 527552|B.1.149|Democratic Republic of the Congo|2020-05-24	Africa|hCoV-19/Gambia/GC19-2828/2020|EPI ISL 561150|B.1.361|Gambia|2020-07-24	0.0004818144	Africa
Africa|hCoV-19/DRC/11026/2020|EPI ISL 527553|B.1.149|Democratic Republic of the Congo|2020-05-24	Africa|hCoV-19/Gambia/GC19-2828/2020|EPI ISL 561150|B.1.361|Gambia|2020-07-24	0.0003408829	Africa
Africa|hCoV-19/DRC/11031/2020|EPI ISL 527554|B.1.214|Democratic Republic of the Congo|2020-05-24	Africa|hCoV-19/Gambia/GC19-2828/2020|EPI ISL 561150|B.1.361|Gambia|2020-07-24	0.0003752566	Africa
Africa|hCoV-19/DRC/11041/2020|EPI ISL 527555|B.1|Democratic Republic of the Congo|2020-05-24	Africa|hCoV-19/Gambia/GC19-2828/2020|EPI ISL 561150|B.1.361|Gambia|2020-07-24	0.0003410307	Africa
Africa|hCoV-19/DRC/11057/2020|EPI ISL 527528|B.1.5|Democratic Republic of the Congo|2020-05-24	Africa|hCoV-19/Gambia/GC19-2828/2020|EPI ISL 561150|B.1.361|Gambia|2020-07-24	0.0002790840	Africa
Africa|hCoV-19/DRC/11078/2020|EPI ISL 527514|B.1|Democratic Republic of the Congo|2020-05-24	Africa|hCoV-19/Gambia/GC19-2828/2020|EPI ISL 561150|B.1.361|Gambia|2020-07-24	0.0003107536	Africa
Africa|hCoV-19/DRC/11079/2020|EPI ISL 527500|B.1.214|Democratic Republic of the Congo|2020-05-24	Africa|hCoV-19/Gambia/GC19-2828/2020|EPI ISL 561150|B.1.361|Gambia|2020-07-24	0.0003085698	Africa
Africa|hCoV-19/DRC/11093/2020|EPI ISL 527527|B.1.5|Democratic Republic of the Congo|2020-05-24	Africa|hCoV-19/Gambia/GC19-2828/2020|EPI ISL 561150|B.1.361|Gambia|2020-07-24	0.0003498566	Africa
Africa|hCoV-19/DRC/11096/2020|EPI ISL 527522|B.1|Democratic Republic of the Congo|2020-05-24	Africa|hCoV-19/Gambia/GC19-2828/2020|EPI ISL 561150|B.1.361|Gambia|2020-07-24	0.0003476000	Africa
Africa|hCoV-19/DRC/11114/2020|EPI ISL 527534|B.1.214|Democratic Republic of the Congo|2020-05-25	Africa|hCoV-19/Gambia/GC19-2828/2020|EPI ISL 561150|B.1.361|Gambia|2020-07-24	0.0004195096	Africa
Africa|hCoV-19/DRC/11123/2020|EPI ISL 527496|B.1.84|Democratic Republic of the Congo|2020-05-24	Africa|hCoV-19/Gambia/GC19-2828/2020|EPI ISL 561150|B.1.361|Gambia|2020-07-24	0.0003416324	Africa
Africa|hCoV-19/DRC/11134/2020|EPI ISL 527518|B.1.5|Democratic Republic of the Congo|2020-05-24	Africa|hCoV-19/Gambia/GC19-2828/2020|EPI ISL 561150|B.1.361|Gambia|2020-07-24	0.0002425882	Africa
Africa|hCoV-19/DRC/11143/2020|EPI ISL 527556|B.1|Democratic Republic of the Congo|2020-05-24	Africa|hCoV-19/Gambia/GC19-2828/2020|EPI ISL 561150|B.1.361|Gambia|2020-07-24	0.0004091082	Africa
Africa|hCoV-19/DRC/11145/2020|EPI ISL 527501|B.1.214|Democratic Republic of the Congo|2020-05-24	Africa|hCoV-19/Gambia/GC19-2828/2020|EPI ISL 561150|B.1.361|Gambia|2020-07-24	0.0004460637	Africa
Africa|hCoV-19/DRC/11148/2020|EPI ISL 527525|B.1.178|Democratic Republic of the Congo|2020-05-24	Africa|hCoV-19/Gambia/GC19-2828/2020|EPI ISL 561150|B.1.361|Gambia|2020-07-24	0.0004549078	Africa
Africa|hCoV-19/DRC/11157/2020|EPI ISL 527530|B.1|Democratic Republic of the Congo|2020-05-25	Africa|hCoV-19/Gambia/GC19-2828/2020|EPI ISL 561150|B.1.361|Gambia|2020-07-24	0.0004173928	Africa
Africa|hCoV-19/DRC/11187/2020|EPI ISL 527523|B.1.1.275|Democratic Republic of the Congo|2020-05-23	Africa|hCoV-19/Gambia/GC19-2828/2020|EPI ISL 561150|B.1.361|Gambia|2020-07-24	0.0004525911	Africa
Africa|hCoV-19/DRC/11191/2020|EPI ISL 527506|B.1.1.275|Democratic Republic of the Congo|2020-05-23	Africa|hCoV-19/Gambia/GC19-2828/2020|EPI ISL 561150|B.1.361|Gambia|2020-07-24	0.0003435219	Africa
Africa|hCoV-19/DRC/11252/2020|EPI ISL 527557|B.1.1.275|Democratic Republic of the Congo|2020-05-21	Africa|hCoV-19/Gambia/GC19-2828/2020|EPI ISL 561150|B.1.361|Gambia|2020-07-24	0.0005112617	Africa
Africa|hCoV-19/DRC/11260/2020|EPI ISL 527558|B.1.1.275|Democratic Republic of the Congo|2020-05-23	Africa|hCoV-19/Gambia/GC19-2828/2020|EPI ISL 561150|B.1.361|Gambia|2020-07-24	0.0003750481	Africa
Africa|hCoV-19/DRC/1131/2020|EPI ISL 429255|B.1.5|Democratic Republic of the Congo|2020-04-05	Africa|hCoV-19/Gambia/GC19-2828/2020|EPI ISL 561150|B.1.361|Gambia|2020-07-24	0.0002372934	Africa
Africa|hCoV-19/DRC/11310/2020|EPI ISL 527529|B.1.149|Democratic Republic of the Congo|2020-05-25	Africa|hCoV-19/Gambia/GC19-2828/2020|EPI ISL 561150|B.1.361|Gambia|2020-07-24	0.0003492715	Africa
Africa|hCoV-19/DRC/11318/2020|EPI ISL 527559|B.1.149|Democratic Republic of the Congo|2020-05-25	Africa|hCoV-19/Gambia/GC19-2828/2020|EPI ISL 561150|B.1.361|Gambia|2020-07-24	0.0003390421	Africa
Africa|hCoV-19/DRC/11326/2020|EPI ISL 527508|B.1|Democratic Republic of the Congo|2020-05-25	Africa|hCoV-19/Gambia/GC19-2828/2020|EPI ISL 561150|B.1.361|Gambia|2020-07-24	0.0003442976	Africa
Africa|hCoV-19/DRC/11334/2020|EPI ISL 527504|B.1.178|Democratic Republic of the Congo|2020-05-25	Africa|hCoV-19/Gambia/GC19-2828/2020|EPI ISL 561150|B.1.361|Gambia|2020-07-24	0.0003438076	Africa
Africa|hCoV-19/DRC/11337/2020|EPI ISL 527510|B.1.84|Democratic Republic of the Congo|2020-05-25	Africa|hCoV-19/Gambia/GC19-2828/2020|EPI ISL 561150|B.1.361|Gambia|2020-07-24	0.0004137539	Africa
Africa|hCoV-19/DRC/11341/2020|EPI ISL 527509|B.1.1.275|Democratic Republic of the Congo|2020-05-25	Africa|hCoV-19/Gambia/GC19-2828/2020|EPI ISL 561150|B.1.361|Gambia|2020-07-24	0.0004479030	Africa
Africa|hCoV-19/DRC/11348/2020|EPI ISL 527560|B.1.149|Democratic Republic of the Congo|2020-05-25	Africa|hCoV-19/Gambia/GC19-2828/2020|EPI ISL 561150|B.1.361|Gambia|2020-07-24	0.0003393413	Africa
Africa|hCoV-19/DRC/11369/2020|EPI ISL 527537|B.1.214|Democratic Republic of the Congo|2020-05-25	Africa|hCoV-19/Gambia/GC19-2828/2020|EPI ISL 561150|B.1.361|Gambia|2020-07-24	0.0003858815	Africa
Africa|hCoV-19/DRC/11376/2020|EPI ISL 527513|B.1.214|Democratic Republic of the Congo|2020-05-25	Africa|hCoV-19/Gambia/GC19-2828/2020|EPI ISL 561150|B.1.361|Gambia|2020-07-24	0.0004141249	Africa
Africa|hCoV-19/DRC/11411/2020|EPI ISL 527561|B.1.5|Democratic Republic of the Congo|2020-05-25	Africa|hCoV-19/Gambia/GC19-2828/2020|EPI ISL 561150|B.1.361|Gambia|2020-07-24	0.0003066807	Africa
Africa|hCoV-19/DRC/11450/2020|EPI ISL 527516|B.1.5|Democratic Republic of the Congo|2020-05-25	Africa|hCoV-19/Gambia/GC19-2828/2020|EPI ISL 561150|B.1.361|Gambia|2020-07-24	0.0002450244	Africa
Africa|hCoV-19/DRC/11458/2020|EPI ISL 527497|B.1.5|Democratic Republic of the Congo|2020-05-25	Africa|hCoV-19/Gambia/GC19-2828/2020|EPI ISL 561150|B.1.361|Gambia|2020-07-24	0.0003785950	Africa
Africa|hCoV-19/DRC/11460/2020|EPI ISL 527562|B.1.214|Democratic Republic of the Congo|2020-05-25	Africa|hCoV-19/Gambia/GC19-2828/2020|EPI ISL 561150|B.1.361|Gambia|2020-07-24	0.0005168786	Africa
Africa|hCoV-19/DRC/11472/2020|EPI ISL 527502|B.1.214|Democratic Republic of the Congo|2020-05-25	Africa|hCoV-19/Gambia/GC19-2828/2020|EPI ISL 561150|B.1.361|Gambia|2020-07-24	0.0004455849	Africa
Africa|hCoV-19/DRC/11477/2020|EPI ISL 527563|B.1.84|Democratic Republic of the Congo|2020-05-25	Africa|hCoV-19/Gambia/GC19-2828/2020|EPI ISL 561150|B.1.361|Gambia|2020-07-24	0.0002723370	Africa
Africa|hCoV-19/DRC/11486/2020|EPI ISL 527564|B.1.214|Democratic Republic of the Congo|2020-05-25	Africa|hCoV-19/Gambia/GC19-2828/2020|EPI ISL 561150|B.1.361|Gambia|2020-07-24	0.0004432417	Africa
Africa|hCoV-19/DRC/11487/2020|EPI ISL 527505|B.1|Democratic Republic of the Congo|2020-05-25	Africa|hCoV-19/Gambia/GC19-2828/2020|EPI ISL 561150|B.1.361|Gambia|2020-07-24	0.0003789346	Africa
Africa|hCoV-19/DRC/11507/2020|EPI ISL 527512|B.1|Democratic Republic of the Congo|2020-05-25	Africa|hCoV-19/Gambia/GC19-2828/2020|EPI ISL 561150|B.1.361|Gambia|2020-07-24	0.0004132208	Africa
Africa|hCoV-19/DRC/1151/2020|EPI ISL 447596|B.38|Democratic Republic of the Congo|2020-04-05	Africa|hCoV-19/Gambia/GC19-2828/2020|EPI ISL 561150|B.1.361|Gambia|2020-07-24	0.0005776427	Africa
Africa|hCoV-19/DRC/11511/2020|EPI ISL 527511|B.1.214|Democratic Republic of the Congo|2020-05-25	Africa|hCoV-19/Gambia/GC19-2828/2020|EPI ISL 561150|B.1.361|Gambia|2020-07-24	0.0004483245	Africa
Africa|hCoV-19/DRC/11572/2020|EPI ISL 527565|B.1.214|Democratic Republic of the Congo|2020-05-25	Africa|hCoV-19/Gambia/GC19-2828/2020|EPI ISL 561150|B.1.361|Gambia|2020-07-24	0.0003405278	Africa
Africa|hCoV-19/DRC/11576/2020|EPI ISL 527517|B.1|Democratic Republic of the Congo|2020-05-25	Africa|hCoV-19/Gambia/GC19-2828/2020|EPI ISL 561150|B.1.361|Gambia|2020-07-24	0.0003468044	Africa
Africa|hCoV-19/DRC/11583/2020|EPI ISL 527542|B.1|Democratic Republic of the Congo|2020-05-25	Africa|hCoV-19/Gambia/GC19-2828/2020|EPI ISL 561150|B.1.361|Gambia|2020-07-24	0.0003887766	Africa
Africa|hCoV-19/DRC/11616/2020|EPI ISL 527519|B.1|Democratic Republic of the Congo|2020-05-25	Africa|hCoV-19/Gambia/GC19-2828/2020|EPI ISL 561150|B.1.361|Gambia|2020-07-24	0.0003462044	Africa
Africa|hCoV-19/DRC/11623/2020|EPI ISL 527566|B.1.5|Democratic Republic of the Congo|2020-05-25	Africa|hCoV-19/Gambia/GC19-2828/2020|EPI ISL 561150|B.1.361|Gambia|2020-07-24	0.0003410290	Africa
Africa|hCoV-19/DRC/11624/2020|EPI ISL 527567|B.1.149|Democratic Republic of the Congo|2020-05-25	Africa|hCoV-19/Gambia/GC19-2828/2020|EPI ISL 561150|B.1.361|Gambia|2020-07-24	0.0003408645	Africa
Africa|hCoV-19/DRC/11631/2020|EPI ISL 527568|B.1.149|Democratic Republic of the Congo|2020-05-25	Africa|hCoV-19/Gambia/GC19-2828/2020|EPI ISL 561150|B.1.361|Gambia|2020-07-24	0.0003412133	Africa
Africa|hCoV-19/DRC/11632/2020|EPI ISL 527493|B.1|Democratic Republic of the Congo|2020-05-25	Africa|hCoV-19/Gambia/GC19-2828/2020|EPI ISL 561150|B.1.361|Gambia|2020-07-24	0.0003756576	Africa
Africa|hCoV-19/DRC/11635/2020|EPI ISL 527540|B.1.214|Democratic Republic of the Congo|2020-05-25	Africa|hCoV-19/Gambia/GC19-2828/2020|EPI ISL 561150|B.1.361|Gambia|2020-07-24	0.0003868640	Africa
Africa|hCoV-19/DRC/11640/2020|EPI ISL 527535|B.1.178|Democratic Republic of the Congo|2020-05-25	Africa|hCoV-19/Gambia/GC19-2828/2020|EPI ISL 561150|B.1.361|Gambia|2020-07-24	0.0004533401	Africa
Africa|hCoV-19/DRC/11643/2020|EPI ISL 527520|B.1.5|Democratic Republic of the Congo|2020-05-25	Africa|hCoV-19/Gambia/GC19-2828/2020|EPI ISL 561150|B.1.361|Gambia|2020-07-24	0.0003470174	Africa
Africa|hCoV-19/DRC/11648/2020|EPI ISL 527569|B.1.6|Democratic Republic of the Congo|2020-05-25	Africa|hCoV-19/Gambia/GC19-2828/2020|EPI ISL 561150|B.1.361|Gambia|2020-07-24	0.0003735328	Africa
Africa|hCoV-19/DRC/11652/2020|EPI ISL 527570|B.1.149|Democratic Republic of the Congo|2020-05-25	Africa|hCoV-19/Gambia/GC19-2828/2020|EPI ISL 561150|B.1.361|Gambia|2020-07-24	0.0003407703	Africa
Africa|hCoV-19/DRC/11653/2020|EPI ISL 527533|B.1.84|Democratic Republic of the Congo|2020-05-25	Africa|hCoV-19/Gambia/GC19-2828/2020|EPI ISL 561150|B.1.361|Gambia|2020-07-24	0.0003142610	Africa
Africa|hCoV-19/DRC/11676/2020|EPI ISL 527531|B.1|Democratic Republic of the Congo|2020-05-26	Africa|hCoV-19/Gambia/GC19-2828/2020|EPI ISL 561150|B.1.361|Gambia|2020-07-24	0.0005261708	Africa
Africa|hCoV-19/DRC/11677/2020|EPI ISL 527515|B.1.214|Democratic Republic of the Congo|2020-05-26	Africa|hCoV-19/Gambia/GC19-2828/2020|EPI ISL 561150|B.1.361|Gambia|2020-07-24	0.0004503445	Africa
Africa|hCoV-19/DRC/11732/2020|EPI ISL 527536|B.1.214|Democratic Republic of the Congo|2020-05-26	Africa|hCoV-19/Gambia/GC19-2828/2020|EPI ISL 561150|B.1.361|Gambia|2020-07-24	0.0003141700	Africa
Africa|hCoV-19/DRC/11733/2020|EPI ISL 527571|B.1.149|Democratic Republic of the Congo|2020-05-26	Africa|hCoV-19/Gambia/GC19-2828/2020|EPI ISL 561150|B.1.361|Gambia|2020-07-24	0.0003390226	Africa
Africa|hCoV-19/DRC/11806/2020|EPI ISL 527572|B.1.214|Democratic Republic of the Congo|2020-05-26	Africa|hCoV-19/Gambia/GC19-2828/2020|EPI ISL 561150|B.1.361|Gambia|2020-07-24	0.0004430303	Africa
Africa|hCoV-19/DRC/1234/2020|EPI ISL 429258|B.1.5|Democratic Republic of the Congo|2020-04-06	Africa|hCoV-19/Gambia/GC19-2828/2020|EPI ISL 561150|B.1.361|Gambia|2020-07-24	0.0002499229	Africa
Africa|hCoV-19/DRC/1249/2020|EPI ISL 429259|B.1.5|Democratic Republic of the Congo|2020-04-06	Africa|hCoV-19/Gambia/GC19-2828/2020|EPI ISL 561150|B.1.361|Gambia|2020-07-24	0.0002383272	Africa
Africa|hCoV-19/DRC/1319/2020|EPI ISL 431011|B.1.128|Democratic Republic of the Congo|2020-04-07	Africa|hCoV-19/Gambia/GC19-2828/2020|EPI ISL 561150|B.1.361|Gambia|2020-07-24	0.0003401145	Africa
Africa|hCoV-19/DRC/1324/2020|EPI ISL 435033|B.1.128|Democratic Republic of the Congo|2020-04-07	Africa|hCoV-19/Gambia/GC19-2828/2020|EPI ISL 561150|B.1.361|Gambia|2020-07-24	0.0003378169	Africa
Africa|hCoV-19/DRC/1326/2020|EPI ISL 435116|B.1|Democratic Republic of the Congo|2020-04-07	Africa|hCoV-19/Gambia/GC19-2828/2020|EPI ISL 561150|B.1.361|Gambia|2020-07-24	0.0003114803	Africa
Africa|hCoV-19/DRC/1375/2020|EPI ISL 435117|B.1.1.1|Democratic Republic of the Congo|2020-04-07	Africa|hCoV-19/Gambia/GC19-2828/2020|EPI ISL 561150|B.1.361|Gambia|2020-07-24	0.0004830894	Africa
Africa|hCoV-19/DRC/1376/2020|EPI ISL 431012|B.1.1.1|Democratic Republic of the Congo|2020-04-07	Africa|hCoV-19/Gambia/GC19-2828/2020|EPI ISL 561150|B.1.361|Gambia|2020-07-24	0.0004447425	Africa
Africa|hCoV-19/DRC/1377/2020|EPI ISL 434678|B.1.1.1|Democratic Republic of the Congo|2020-04-07	Africa|hCoV-19/Gambia/GC19-2828/2020|EPI ISL 561150|B.1.361|Gambia|2020-07-24	0.0004070936	Africa
Africa|hCoV-19/DRC/1378/2020|EPI ISL 435118|B.1.1.1|Democratic Republic of the Congo|2020-04-07	Africa|hCoV-19/Gambia/GC19-2828/2020|EPI ISL 561150|B.1.361|Gambia|2020-07-24	0.0004433989	Africa
Africa|hCoV-19/DRC/1382/2020|EPI ISL 435113|B.1.1.1|Democratic Republic of the Congo|2020-04-07	Africa|hCoV-19/Gambia/GC19-2828/2020|EPI ISL 561150|B.1.361|Gambia|2020-07-24	0.0004518835	Africa
Africa|hCoV-19/DRC/1397/2020|EPI ISL 434679|B.1.1.1|Democratic Republic of the Congo|2020-04-07	Africa|hCoV-19/Gambia/GC19-2828/2020|EPI ISL 561150|B.1.361|Gambia|2020-07-24	0.0004438165	Africa
Africa|hCoV-19/DRC/1398/2020|EPI ISL 435114|B.1.1.1|Democratic Republic of the Congo|2020-04-07	Africa|hCoV-19/Gambia/GC19-2828/2020|EPI ISL 561150|B.1.361|Gambia|2020-07-24	0.0004045959	Africa
Africa|hCoV-19/DRC/1422/2020|EPI ISL 434680|B.1.149|Democratic Republic of the Congo|2020-04-08	Africa|hCoV-19/Gambia/GC19-2828/2020|EPI ISL 561150|B.1.361|Gambia|2020-07-24	0.0003446605	Africa
Africa|hCoV-19/DRC/1423/2020|EPI ISL 434710|B.1.149|Democratic Republic of the Congo|2020-04-08	Africa|hCoV-19/Gambia/GC19-2828/2020|EPI ISL 561150|B.1.361|Gambia|2020-07-24	0.0003033486	Africa
Africa|hCoV-19/DRC/1486/2020|EPI ISL 434711|B.1|Democratic Republic of the Congo|2020-04-08	Africa|hCoV-19/Gambia/GC19-2828/2020|EPI ISL 561150|B.1.361|Gambia|2020-07-24	0.0002793889	Africa
Africa|hCoV-19/DRC/1516/2020|EPI ISL 435032|B.1.5|Democratic Republic of the Congo|2020-04-09	Africa|hCoV-19/Gambia/GC19-2828/2020|EPI ISL 561150|B.1.361|Gambia|2020-07-24	0.0002352521	Africa
Africa|hCoV-19/DRC/1565/2020|EPI ISL 434681|B.1|Democratic Republic of the Congo|2020-04-09	Africa|hCoV-19/Gambia/GC19-2828/2020|EPI ISL 561150|B.1.361|Gambia|2020-07-24	0.0002743435	Africa
Africa|hCoV-19/DRC/158/2020|EPI ISL 417950|B.40|Democratic Republic of the Congo|2020-03-20	Africa|hCoV-19/Gambia/GC19-2828/2020|EPI ISL 561150|B.1.361|Gambia|2020-07-24	0.0005715436	Africa
Africa|hCoV-19/DRC/1715/2020|EPI ISL 435156|B.1.84|Democratic Republic of the Congo|2020-04-10	Africa|hCoV-19/Gambia/GC19-2828/2020|EPI ISL 561150|B.1.361|Gambia|2020-07-24	0.0003056955	Africa
Africa|hCoV-19/DRC/1767/2020|EPI ISL 435157|B.1.5|Democratic Republic of the Congo|2020-04-10	Africa|hCoV-19/Gambia/GC19-2828/2020|EPI ISL 561150|B.1.361|Gambia|2020-07-24	0.0002452797	Africa
Africa|hCoV-19/DRC/1779/2020|EPI ISL 435158|C.14|Democratic Republic of the Congo|2020-04-10	Africa|hCoV-19/Gambia/GC19-2828/2020|EPI ISL 561150|B.1.361|Gambia|2020-07-24	0.0005222476	Africa
Africa|hCoV-19/DRC/191/2020|EPI ISL 417955|B.1.128|Democratic Republic of the Congo|2020-03-21	Africa|hCoV-19/Gambia/GC19-2828/2020|EPI ISL 561150|B.1.361|Gambia|2020-07-24	0.0003366050	Africa
Africa|hCoV-19/DRC/1952/2020|EPI ISL 435159|B.1.5|Democratic Republic of the Congo|2020-04-11	Africa|hCoV-19/Gambia/GC19-2828/2020|EPI ISL 561150|B.1.361|Gambia|2020-07-24	0.0002424706	Africa
Africa|hCoV-19/DRC/1982/2020|EPI ISL 435160|B.1|Democratic Republic of the Congo|2020-04-12	Africa|hCoV-19/Gambia/GC19-2828/2020|EPI ISL 561150|B.1.361|Gambia|2020-07-24	0.0002760442	Africa
Africa|hCoV-19/DRC/2047/2020|EPI ISL 435161|B.1.1.1|Democratic Republic of the Congo|2020-04-12	Africa|hCoV-19/Gambia/GC19-2828/2020|EPI ISL 561150|B.1.361|Gambia|2020-07-24	0.0004112644	Africa
Africa|hCoV-19/DRC/2063/2020|EPI ISL 435162|B.1|Democratic Republic of the Congo|2020-04-12	Africa|hCoV-19/Gambia/GC19-2828/2020|EPI ISL 561150|B.1.361|Gambia|2020-07-24	0.0002416897	Africa
Africa|hCoV-19/DRC/2120/2020|EPI ISL 435163|B.1.149|Democratic Republic of the Congo|2020-04-12	Africa|hCoV-19/Gambia/GC19-2828/2020|EPI ISL 561150|B.1.361|Gambia|2020-07-24	0.0003055107	Africa
Africa|hCoV-19/DRC/2121/2020|EPI ISL 435164|B.1.149|Democratic Republic of the Congo|2020-04-12	Africa|hCoV-19/Gambia/GC19-2828/2020|EPI ISL 561150|B.1.361|Gambia|2020-07-24	0.0003101207	Africa
Africa|hCoV-19/DRC/2122/2020|EPI ISL 435165|B.1.149|Democratic Republic of the Congo|2020-04-13	Africa|hCoV-19/Gambia/GC19-2828/2020|EPI ISL 561150|B.1.361|Gambia|2020-07-24	0.0003857640	Africa
Africa|hCoV-19/DRC/2125/2020|EPI ISL 435166|B.1.149|Democratic Republic of the Congo|2020-04-13	Africa|hCoV-19/Gambia/GC19-2828/2020|EPI ISL 561150|B.1.361|Gambia|2020-07-24	0.0003111821	Africa
Africa|hCoV-19/DRC/2128/2020|EPI ISL 435167|B.1|Democratic Republic of the Congo|2020-04-13	Africa|hCoV-19/Gambia/GC19-2828/2020|EPI ISL 561150|B.1.361|Gambia|2020-07-24	0.0002468101	Africa
Africa|hCoV-19/DRC/2133/2020|EPI ISL 435168|B.1.128|Democratic Republic of the Congo|2020-04-13	Africa|hCoV-19/Gambia/GC19-2828/2020|EPI ISL 561150|B.1.361|Gambia|2020-07-24	0.0003497686	Africa
Africa|hCoV-19/DRC/214/2020|EPI ISL 420030|B.1.6|Democratic Republic of the Congo|2020-03-21	Africa|hCoV-19/Gambia/GC19-2828/2020|EPI ISL 561150|B.1.361|Gambia|2020-07-24	0.0002360986	Africa
Africa|hCoV-19/DRC/215/2020|EPI ISL 420031|B.1.1.1|Democratic Republic of the Congo|2020-03-21	Africa|hCoV-19/Gambia/GC19-2828/2020|EPI ISL 561150|B.1.361|Gambia|2020-07-24	0.0004457092	Africa
Africa|hCoV-19/DRC/2169/2020|EPI ISL 436194|B.1.5|Democratic Republic of the Congo|2020-04-13	Africa|hCoV-19/Gambia/GC19-2828/2020|EPI ISL 561150|B.1.361|Gambia|2020-07-24	0.0002797572	Africa
Africa|hCoV-19/DRC/2299/2020|EPI ISL 436412|B.1.5|Democratic Republic of the Congo|2020-04-14	Africa|hCoV-19/Gambia/GC19-2828/2020|EPI ISL 561150|B.1.361|Gambia|2020-07-24	0.0003051244	Africa
Africa|hCoV-19/DRC/236/2020|EPI ISL 420032|B.1.128|Democratic Republic of the Congo|2020-03-22	Africa|hCoV-19/Gambia/GC19-2828/2020|EPI ISL 561150|B.1.361|Gambia|2020-07-24	0.0003370168	Africa
Africa|hCoV-19/DRC/2363/2020|EPI ISL 437194|B.1.84|Democratic Republic of the Congo|2020-04-14	Africa|hCoV-19/Gambia/GC19-2828/2020|EPI ISL 561150|B.1.361|Gambia|2020-07-24	0.0002711924	Africa
Africa|hCoV-19/DRC/2384/2020|EPI ISL 437196|B.1.149|Democratic Republic of the Congo|2020-04-14	Africa|hCoV-19/Gambia/GC19-2828/2020|EPI ISL 561150|B.1.361|Gambia|2020-07-24	0.0003107309	Africa
Africa|hCoV-19/DRC/241/2020|EPI ISL 420033|B.1.1.75|Democratic Republic of the Congo|2020-03-22	Africa|hCoV-19/Gambia/GC19-2828/2020|EPI ISL 561150|B.1.361|Gambia|2020-07-24	0.0003707796	Africa
Africa|hCoV-19/DRC/243/2020|EPI ISL 420034|B.1|Democratic Republic of the Congo|2020-03-22	Africa|hCoV-19/Gambia/GC19-2828/2020|EPI ISL 561150|B.1.361|Gambia|2020-07-24	0.0002067017	Africa
Africa|hCoV-19/DRC/248/2020|EPI ISL 420035|B.1.5|Democratic Republic of the Congo|2020-03-22	Africa|hCoV-19/Gambia/GC19-2828/2020|EPI ISL 561150|B.1.361|Gambia|2020-07-24	0.0002021889	Africa
Africa|hCoV-19/DRC/2496/2020|EPI ISL 437337|B.1.149|Democratic Republic of the Congo|2020-04-15	Africa|hCoV-19/Gambia/GC19-2828/2020|EPI ISL 561150|B.1.361|Gambia|2020-07-24	0.0003361096	Africa
Africa|hCoV-19/DRC/2529/2020|EPI ISL 437338|B.1.178|Democratic Republic of the Congo|2020-04-15	Africa|hCoV-19/Gambia/GC19-2828/2020|EPI ISL 561150|B.1.361|Gambia|2020-07-24	0.0003024925	Africa
Africa|hCoV-19/DRC/253/2020|EPI ISL 420838|B.1.5|Democratic Republic of the Congo|2020-03-22	Africa|hCoV-19/Gambia/GC19-2828/2020|EPI ISL 561150|B.1.361|Gambia|2020-07-24	0.0002029273	Africa
Africa|hCoV-19/DRC/2536/2020|EPI ISL 437339|B.1|Democratic Republic of the Congo|2020-04-15	Africa|hCoV-19/Gambia/GC19-2828/2020|EPI ISL 561150|B.1.361|Gambia|2020-07-24	0.0003024925	Africa
Africa|hCoV-19/DRC/254/2020|EPI ISL 420839|B.1|Democratic Republic of the Congo|2020-03-22	Africa|hCoV-19/Gambia/GC19-2828/2020|EPI ISL 561150|B.1.361|Gambia|2020-07-24	0.0002044970	Africa
Africa|hCoV-19/DRC/2563/2020|EPI ISL 437340|B.1.9|Democratic Republic of the Congo|2020-04-15	Africa|hCoV-19/Gambia/GC19-2828/2020|EPI ISL 561150|B.1.361|Gambia|2020-07-24	0.0004369307	Africa
Africa|hCoV-19/DRC/2580/2020|EPI ISL 437341|B.1.5|Democratic Republic of the Congo|2020-04-15	Africa|hCoV-19/Gambia/GC19-2828/2020|EPI ISL 561150|B.1.361|Gambia|2020-07-24	0.0002365853	Africa
Africa|hCoV-19/DRC/2644/2020|EPI ISL 437342|B.1.84|Democratic Republic of the Congo|2020-04-15	Africa|hCoV-19/Gambia/GC19-2828/2020|EPI ISL 561150|B.1.361|Gambia|2020-07-24	0.0003410735	Africa
Africa|hCoV-19/DRC/2670/2020|EPI ISL 437343|B.1.9|Democratic Republic of the Congo|2020-04-15	Africa|hCoV-19/Gambia/GC19-2828/2020|EPI ISL 561150|B.1.361|Gambia|2020-07-24	0.0004705815	Africa
Africa|hCoV-19/DRC/2727/2020|EPI ISL 437344|B.1|Democratic Republic of the Congo|2020-04-16	Africa|hCoV-19/Gambia/GC19-2828/2020|EPI ISL 561150|B.1.361|Gambia|2020-07-24	0.0002394988	Africa
Africa|hCoV-19/DRC/2728/2020|EPI ISL 437345|B.1.84|Democratic Republic of the Congo|2020-04-16	Africa|hCoV-19/Gambia/GC19-2828/2020|EPI ISL 561150|B.1.361|Gambia|2020-07-24	0.0003098580	Africa
Africa|hCoV-19/DRC/2813/2020|EPI ISL 437346|C.14|Democratic Republic of the Congo|2020-04-16	Africa|hCoV-19/Gambia/GC19-2828/2020|EPI ISL 561150|B.1.361|Gambia|2020-07-24	0.0005382093	Africa
Africa|hCoV-19/DRC/2819/2020|EPI ISL 437347|B.1|Democratic Republic of the Congo|2020-04-16	Africa|hCoV-19/Gambia/GC19-2828/2020|EPI ISL 561150|B.1.361|Gambia|2020-07-24	0.0003434110	Africa
Africa|hCoV-19/DRC/2827/2020|EPI ISL 437348|B.1|Democratic Republic of the Congo|2020-04-16	Africa|hCoV-19/Gambia/GC19-2828/2020|EPI ISL 561150|B.1.361|Gambia|2020-07-24	0.0002352419	Africa
Africa|hCoV-19/DRC/2855/2020|EPI ISL 437350|B.1|Democratic Republic of the Congo|2020-04-16	Africa|hCoV-19/Gambia/GC19-2828/2020|EPI ISL 561150|B.1.361|Gambia|2020-07-24	0.0002688768	Africa
Africa|hCoV-19/DRC/2864/2020|EPI ISL 437351|B.1|Democratic Republic of the Congo|2020-04-16	Africa|hCoV-19/Gambia/GC19-2828/2020|EPI ISL 561150|B.1.361|Gambia|2020-07-24	0.0002694445	Africa
Africa|hCoV-19/DRC/2904/2020|EPI ISL 437352|B.1|Democratic Republic of the Congo|2020-04-17	Africa|hCoV-19/Gambia/GC19-2828/2020|EPI ISL 561150|B.1.361|Gambia|2020-07-24	0.0002688768	Africa
Africa|hCoV-19/DRC/2938/2020|EPI ISL 437353|B.1.275|Democratic Republic of the Congo|2020-04-17	Africa|hCoV-19/Gambia/GC19-2828/2020|EPI ISL 561150|B.1.361|Gambia|2020-07-24	0.0003823601	Africa
Africa|hCoV-19/DRC/2939/2020|EPI ISL 437354|B.1|Democratic Republic of the Congo|2020-04-17	Africa|hCoV-19/Gambia/GC19-2828/2020|EPI ISL 561150|B.1.361|Gambia|2020-07-24	0.0003704886	Africa
Africa|hCoV-19/DRC/2942/2020|EPI ISL 437355|B.1|Democratic Republic of the Congo|2020-04-17	Africa|hCoV-19/Gambia/GC19-2828/2020|EPI ISL 561150|B.1.361|Gambia|2020-07-24	0.0003110177	Africa
Africa|hCoV-19/DRC/299/2020|EPI ISL 420840|B.4|Democratic Republic of the Congo|2020-03-20	Africa|hCoV-19/Gambia/GC19-2828/2020|EPI ISL 561150|B.1.361|Gambia|2020-07-24	0.0007183662	Africa
Africa|hCoV-19/DRC/300/2020|EPI ISL 420841|A|Democratic Republic of the Congo|2020-03-22	Africa|hCoV-19/Gambia/GC19-2828/2020|EPI ISL 561150|B.1.361|Gambia|2020-07-24	0.0005083484	Africa
Africa|hCoV-19/DRC/3041/2020|EPI ISL 437356|B.1|Democratic Republic of the Congo|2020-04-18	Africa|hCoV-19/Gambia/GC19-2828/2020|EPI ISL 561150|B.1.361|Gambia|2020-07-24	0.0003375012	Africa
Africa|hCoV-19/DRC/307/2020|EPI ISL 420842|B.1.9|Democratic Republic of the Congo|2020-03	Africa|hCoV-19/Gambia/GC19-2828/2020|EPI ISL 561150|B.1.361|Gambia|2020-07-24	0.0002770067	Africa
Africa|hCoV-19/DRC/3070/2020|EPI ISL 437357|B.1.214|Democratic Republic of the Congo|2020-04-18	Africa|hCoV-19/Gambia/GC19-2828/2020|EPI ISL 561150|B.1.361|Gambia|2020-07-24	0.0003717619	Africa
Africa|hCoV-19/DRC/3089/2020|EPI ISL 437358|B.1.84|Democratic Republic of the Congo|2020-04-19	Africa|hCoV-19/Gambia/GC19-2828/2020|EPI ISL 561150|B.1.361|Gambia|2020-07-24	0.0003028701	Africa
Africa|hCoV-19/DRC/3440/2020|EPI ISL 447597|B.1.84|Democratic Republic of the Congo|2020-04-22	Africa|hCoV-19/Gambia/GC19-2828/2020|EPI ISL 561150|B.1.361|Gambia|2020-07-24	0.0003062812	Africa
Africa|hCoV-19/DRC/3451/2020|EPI ISL 447598|B.1.178|Democratic Republic of the Congo|2020-04-22	Africa|hCoV-19/Gambia/GC19-2828/2020|EPI ISL 561150|B.1.361|Gambia|2020-07-24	0.0003405928	Africa
Africa|hCoV-19/DRC/3453/2020|EPI ISL 447599|B.1.84|Democratic Republic of the Congo|2020-04-22	Africa|hCoV-19/Gambia/GC19-2828/2020|EPI ISL 561150|B.1.361|Gambia|2020-07-24	0.0003064689	Africa
Africa|hCoV-19/DRC/3481/2020|EPI ISL 447600|B.1|Democratic Republic of the Congo|2020-04-22	Africa|hCoV-19/Gambia/GC19-2828/2020|EPI ISL 561150|B.1.361|Gambia|2020-07-24	0.0002445661	Africa
Africa|hCoV-19/DRC/3482/2020|EPI ISL 447601|B.1|Democratic Republic of the Congo|2020-04-22	Africa|hCoV-19/Gambia/GC19-2828/2020|EPI ISL 561150|B.1.361|Gambia|2020-07-24	0.0002746957	Africa
Africa|hCoV-19/DRC/3483/2020|EPI ISL 447602|B.1|Democratic Republic of the Congo|2020-04-22	Africa|hCoV-19/Gambia/GC19-2828/2020|EPI ISL 561150|B.1.361|Gambia|2020-07-24	0.0002441822	Africa
Africa|hCoV-19/DRC/3490/2020|EPI ISL 447603|B.1|Democratic Republic of the Congo|2020-04-22	Africa|hCoV-19/Gambia/GC19-2828/2020|EPI ISL 561150|B.1.361|Gambia|2020-07-24	0.0002727984	Africa
Africa|hCoV-19/DRC/3504/2020|EPI ISL 447604|B.1.149|Democratic Republic of the Congo|2020-04-23	Africa|hCoV-19/Gambia/GC19-2828/2020|EPI ISL 561150|B.1.361|Gambia|2020-07-24	0.0003142707	Africa
Africa|hCoV-19/DRC/352/2020|EPI ISL 420850|B.1.5|Democratic Republic of the Congo|2020-03	Africa|hCoV-19/Gambia/GC19-2828/2020|EPI ISL 561150|B.1.361|Gambia|2020-07-24	0.0002725122	Africa
Africa|hCoV-19/DRC/353/2020|EPI ISL 420843|B.1.5|Democratic Republic of the Congo|2020-03	Africa|hCoV-19/Gambia/GC19-2828/2020|EPI ISL 561150|B.1.361|Gambia|2020-07-24	0.0002043856	Africa
Africa|hCoV-19/DRC/355/2020|EPI ISL 420844|B.1|Democratic Republic of the Congo|2020-03	Africa|hCoV-19/Gambia/GC19-2828/2020|EPI ISL 561150|B.1.361|Gambia|2020-07-24	0.0002360748	Africa
Africa|hCoV-19/DRC/3552/2020|EPI ISL 447605|B.1.84|Democratic Republic of the Congo|2020-04-23	Africa|hCoV-19/Gambia/GC19-2828/2020|EPI ISL 561150|B.1.361|Gambia|2020-07-24	0.0003101402	Africa
Africa|hCoV-19/DRC/3595/2020|EPI ISL 447606|B.1.5|Democratic Republic of the Congo|2020-04-23	Africa|hCoV-19/Gambia/GC19-2828/2020|EPI ISL 561150|B.1.361|Gambia|2020-07-24	0.0002717228	Africa
Africa|hCoV-19/DRC/3632/2020|EPI ISL 447607|B.1.5|Democratic Republic of the Congo|2020-04-23	Africa|hCoV-19/Gambia/GC19-2828/2020|EPI ISL 561150|B.1.361|Gambia|2020-07-24	0.0002725810	Africa
Africa|hCoV-19/DRC/3633/2020|EPI ISL 447230|B.1.5|Democratic Republic of the Congo|2020-04-23	Africa|hCoV-19/Gambia/GC19-2828/2020|EPI ISL 561150|B.1.361|Gambia|2020-07-24	0.0002751776	Africa
Africa|hCoV-19/DRC/3653/2020|EPI ISL 447231|B.1.128|Democratic Republic of the Congo|2020-04-23	Africa|hCoV-19/Gambia/GC19-2828/2020|EPI ISL 561150|B.1.361|Gambia|2020-07-24	0.0004054008	Africa
Africa|hCoV-19/DRC/3659/2020|EPI ISL 447232|B.1.128|Democratic Republic of the Congo|2020-04-23	Africa|hCoV-19/Gambia/GC19-2828/2020|EPI ISL 561150|B.1.361|Gambia|2020-07-24	0.0004057710	Africa
Africa|hCoV-19/DRC/3661/2020|EPI ISL 447233|B.1.128|Democratic Republic of the Congo|2020-04-23	Africa|hCoV-19/Gambia/GC19-2828/2020|EPI ISL 561150|B.1.361|Gambia|2020-07-24	0.0004092298	Africa
Africa|hCoV-19/DRC/3662/2020|EPI ISL 447234|B.1.128|Democratic Republic of the Congo|2020-04-23	Africa|hCoV-19/Gambia/GC19-2828/2020|EPI ISL 561150|B.1.361|Gambia|2020-07-24	0.0004089231	Africa
Africa|hCoV-19/DRC/3664/2020|EPI ISL 447235|B.1.128|Democratic Republic of the Congo|2020-04-23	Africa|hCoV-19/Gambia/GC19-2828/2020|EPI ISL 561150|B.1.361|Gambia|2020-07-24	0.0004089928	Africa
Africa|hCoV-19/DRC/3683/2020|EPI ISL 447236|B.1.5|Democratic Republic of the Congo|2020-04-24	Africa|hCoV-19/Gambia/GC19-2828/2020|EPI ISL 561150|B.1.361|Gambia|2020-07-24	0.0003066766	Africa
Africa|hCoV-19/DRC/3688/2020|EPI ISL 447237|B.1.128|Democratic Republic of the Congo|2020-04-24	Africa|hCoV-19/Gambia/GC19-2828/2020|EPI ISL 561150|B.1.361|Gambia|2020-07-24	0.0004076453	Africa
Africa|hCoV-19/DRC/376/2020|EPI ISL 420851|B.1.6|Democratic Republic of the Congo|2020-03-25	Africa|hCoV-19/Gambia/GC19-2828/2020|EPI ISL 561150|B.1.361|Gambia|2020-07-24	0.0003055461	Africa
Africa|hCoV-19/DRC/3764/2020|EPI ISL 447238|B.1.84|Democratic Republic of the Congo|2020-04-24	Africa|hCoV-19/Gambia/GC19-2828/2020|EPI ISL 561150|B.1.361|Gambia|2020-07-24	0.0003402811	Africa
Africa|hCoV-19/DRC/3768/2020|EPI ISL 447239|B.1.84|Democratic Republic of the Congo|2020-04-24	Africa|hCoV-19/Gambia/GC19-2828/2020|EPI ISL 561150|B.1.361|Gambia|2020-07-24	0.0003064824	Africa
Africa|hCoV-19/DRC/3778/2020|EPI ISL 447240|B.1.128|Democratic Republic of the Congo|2020-04-24	Africa|hCoV-19/Gambia/GC19-2828/2020|EPI ISL 561150|B.1.361|Gambia|2020-07-24	0.0004068576	Africa
Africa|hCoV-19/DRC/3787/2020|EPI ISL 447241|B.1|Democratic Republic of the Congo|2020-04-24	Africa|hCoV-19/Gambia/GC19-2828/2020|EPI ISL 561150|B.1.361|Gambia|2020-07-24	0.0002773937	Africa
Africa|hCoV-19/DRC/3791/2020|EPI ISL 447242|B.1|Democratic Republic of the Congo|2020-04-24	Africa|hCoV-19/Gambia/GC19-2828/2020|EPI ISL 561150|B.1.361|Gambia|2020-07-24	0.0003162405	Africa
Africa|hCoV-19/DRC/3803/2020|EPI ISL 447243|B.1|Democratic Republic of the Congo|2020-04-24	Africa|hCoV-19/Gambia/GC19-2828/2020|EPI ISL 561150|B.1.361|Gambia|2020-07-24	0.0002440716	Africa
Africa|hCoV-19/DRC/3806/2020|EPI ISL 447244|B.1|Democratic Republic of the Congo|2020-04-24	Africa|hCoV-19/Gambia/GC19-2828/2020|EPI ISL 561150|B.1.361|Gambia|2020-07-24	0.0002440546	Africa
Africa|hCoV-19/DRC/3827/2020|EPI ISL 447245|B.1|Democratic Republic of the Congo|2020-04-24	Africa|hCoV-19/Gambia/GC19-2828/2020|EPI ISL 561150|B.1.361|Gambia|2020-07-24	0.0003748166	Africa
Africa|hCoV-19/DRC/3829/2020|EPI ISL 447246|B.1|Democratic Republic of the Congo|2020-04-24	Africa|hCoV-19/Gambia/GC19-2828/2020|EPI ISL 561150|B.1.361|Gambia|2020-07-24	0.0003412004	Africa
Africa|hCoV-19/DRC/3834/2020|EPI ISL 447247|A|Democratic Republic of the Congo|2020-04-25	Africa|hCoV-19/Gambia/GC19-2828/2020|EPI ISL 561150|B.1.361|Gambia|2020-07-24	0.0005830303	Africa
Africa|hCoV-19/DRC/3837/2020|EPI ISL 447248|B.1.128|Democratic Republic of the Congo|2020-04-25	Africa|hCoV-19/Gambia/GC19-2828/2020|EPI ISL 561150|B.1.361|Gambia|2020-07-24	0.0004087280	Africa
Africa|hCoV-19/DRC/3841/2020|EPI ISL 447249|B.1.128|Democratic Republic of the Congo|2020-04-25	Africa|hCoV-19/Gambia/GC19-2828/2020|EPI ISL 561150|B.1.361|Gambia|2020-07-24	0.0004417793	Africa
Africa|hCoV-19/DRC/3842/2020|EPI ISL 471396|B.1.128|Democratic Republic of the Congo|2020-04-25	Africa|hCoV-19/Gambia/GC19-2828/2020|EPI ISL 561150|B.1.361|Gambia|2020-07-24	0.0004369982	Africa
Africa|hCoV-19/DRC/3846/2020|EPI ISL 471397|B.1.84|Democratic Republic of the Congo|2020-04-25	Africa|hCoV-19/Gambia/GC19-2828/2020|EPI ISL 561150|B.1.361|Gambia|2020-07-24	0.0003697206	Africa
Africa|hCoV-19/DRC/3937/2020|EPI ISL 471398|B.1|Democratic Republic of the Congo|2020-04-25	Africa|hCoV-19/Gambia/GC19-2828/2020|EPI ISL 561150|B.1.361|Gambia|2020-07-24	0.0003361028	Africa
Africa|hCoV-19/DRC/3941/2020|EPI ISL 471399|B.1.128|Democratic Republic of the Congo|2020-04-25	Africa|hCoV-19/Gambia/GC19-2828/2020|EPI ISL 561150|B.1.361|Gambia|2020-07-24	0.0004079736	Africa
Africa|hCoV-19/DRC/3947/2020|EPI ISL 471400|B.1.214|Democratic Republic of the Congo|2020-04-25	Africa|hCoV-19/Gambia/GC19-2828/2020|EPI ISL 561150|B.1.361|Gambia|2020-07-24	0.0004369704	Africa
Africa|hCoV-19/DRC/3949/2020|EPI ISL 471401|B.1.84|Democratic Republic of the Congo|2020-04-26	Africa|hCoV-19/Gambia/GC19-2828/2020|EPI ISL 561150|B.1.361|Gambia|2020-07-24	0.0002710087	Africa
Africa|hCoV-19/DRC/396/2020|EPI ISL 420852|B.1.6|Democratic Republic of the Congo|2020-03-26	Africa|hCoV-19/Gambia/GC19-2828/2020|EPI ISL 561150|B.1.361|Gambia|2020-07-24	0.0002713239	Africa
Africa|hCoV-19/DRC/397/2020|EPI ISL 420845|B.1.6|Democratic Republic of the Congo|2020-03-26	Africa|hCoV-19/Gambia/GC19-2828/2020|EPI ISL 561150|B.1.361|Gambia|2020-07-24	0.0002692695	Africa
Africa|hCoV-19/DRC/400/2020|EPI ISL 420846|B.1.5|Democratic Republic of the Congo|2020-03	Africa|hCoV-19/Gambia/GC19-2828/2020|EPI ISL 561150|B.1.361|Gambia|2020-07-24	0.0002362740	Africa
Africa|hCoV-19/DRC/4012/2020|EPI ISL 471402|B.1|Democratic Republic of the Congo|2020-04-26	Africa|hCoV-19/Gambia/GC19-2828/2020|EPI ISL 561150|B.1.361|Gambia|2020-07-24	0.0004033573	Africa
Africa|hCoV-19/DRC/402/2020|EPI ISL 420853|B.1|Democratic Republic of the Congo|2020-03-26	Africa|hCoV-19/Gambia/GC19-2828/2020|EPI ISL 561150|B.1.361|Gambia|2020-07-24	0.0002820447	Africa
Africa|hCoV-19/DRC/4020/2020|EPI ISL 471403|B.1.5|Democratic Republic of the Congo|2020-04-26	Africa|hCoV-19/Gambia/GC19-2828/2020|EPI ISL 561150|B.1.361|Gambia|2020-07-24	0.0003361170	Africa
Africa|hCoV-19/DRC/4026/2020|EPI ISL 471404|B.1.84|Democratic Republic of the Congo|2020-04-27	Africa|hCoV-19/Gambia/GC19-2828/2020|EPI ISL 561150|B.1.361|Gambia|2020-07-24	0.0003038546	Africa
Africa|hCoV-19/DRC/4060/2020|EPI ISL 471405|B.1|Democratic Republic of the Congo|2020-04-27	Africa|hCoV-19/Gambia/GC19-2828/2020|EPI ISL 561150|B.1.361|Gambia|2020-07-24	0.0003367625	Africa
Africa|hCoV-19/DRC/4075/2020|EPI ISL 471406|B.1.214|Democratic Republic of the Congo|2020-04-27	Africa|hCoV-19/Gambia/GC19-2828/2020|EPI ISL 561150|B.1.361|Gambia|2020-07-24	0.0004068754	Africa
Africa|hCoV-19/DRC/4084/2020|EPI ISL 471407|B.1.214|Democratic Republic of the Congo|2020-04-27	Africa|hCoV-19/Gambia/GC19-2828/2020|EPI ISL 561150|B.1.361|Gambia|2020-07-24	0.0004374114	Africa
Africa|hCoV-19/DRC/4132/2020|EPI ISL 471408|B.1|Democratic Republic of the Congo|2020-04-27	Africa|hCoV-19/Gambia/GC19-2828/2020|EPI ISL 561150|B.1.361|Gambia|2020-07-24	0.0003697119	Africa
Africa|hCoV-19/DRC/4141/2020|EPI ISL 471409|B.1.128|Democratic Republic of the Congo|2020-04-27	Africa|hCoV-19/Gambia/GC19-2828/2020|EPI ISL 561150|B.1.361|Gambia|2020-07-24	0.0004033573	Africa
Africa|hCoV-19/DRC/4145/2020|EPI ISL 471410|B.1|Democratic Republic of the Congo|2020-04-27	Africa|hCoV-19/Gambia/GC19-2828/2020|EPI ISL 561150|B.1.361|Gambia|2020-07-24	0.0003024864	Africa
Africa|hCoV-19/DRC/4194/2020|EPI ISL 471414|B.1.5|Democratic Republic of the Congo|2020-04-28	Africa|hCoV-19/Gambia/GC19-2828/2020|EPI ISL 561150|B.1.361|Gambia|2020-07-24	0.0003360949	Africa
Africa|hCoV-19/DRC/4250/2020|EPI ISL 471415|B.1.1.1|Democratic Republic of the Congo|2020-04-28	Africa|hCoV-19/Gambia/GC19-2828/2020|EPI ISL 561150|B.1.361|Gambia|2020-07-24	0.0005042628	Africa
Africa|hCoV-19/DRC/4279/2020|EPI ISL 514114|B.1|Democratic Republic of the Congo|2020-04-28	Africa|hCoV-19/Gambia/GC19-2828/2020|EPI ISL 561150|B.1.361|Gambia|2020-07-24	0.0002725717	Africa
Africa|hCoV-19/DRC/4282/2020|EPI ISL 514103|B.1.128|Democratic Republic of the Congo|2020-04-08	Africa|hCoV-19/Gambia/GC19-2828/2020|EPI ISL 561150|B.1.361|Gambia|2020-07-24	0.0003748896	Africa
Africa|hCoV-19/DRC/4284/2020|EPI ISL 514115|B.1.128|Democratic Republic of the Congo|2020-04-28	Africa|hCoV-19/Gambia/GC19-2828/2020|EPI ISL 561150|B.1.361|Gambia|2020-07-24	0.0003748513	Africa
Africa|hCoV-19/DRC/431/2020|EPI ISL 420847|B.1.147|Democratic Republic of the Congo|2020-03-26	Africa|hCoV-19/Gambia/GC19-2828/2020|EPI ISL 561150|B.1.361|Gambia|2020-07-24	0.0002692669	Africa
Africa|hCoV-19/DRC/4418/2020|EPI ISL 496506|B.1.128|Democratic Republic of the Congo|2020-04-29	Africa|hCoV-19/Gambia/GC19-2828/2020|EPI ISL 561150|B.1.361|Gambia|2020-07-24	0.0004089649	Africa
Africa|hCoV-19/DRC/4422/2020|EPI ISL 496507|B.1.128|Democratic Republic of the Congo|2020-04-29	Africa|hCoV-19/Gambia/GC19-2828/2020|EPI ISL 561150|B.1.361|Gambia|2020-07-24	0.0003791267	Africa
Africa|hCoV-19/DRC/4427/2020|EPI ISL 496508|B.1.128|Democratic Republic of the Congo|2020-04-29	Africa|hCoV-19/Gambia/GC19-2828/2020|EPI ISL 561150|B.1.361|Gambia|2020-07-24	0.0003825274	Africa
Africa|hCoV-19/DRC/4429/2020|EPI ISL 513589|B.1.128|Democratic Republic of the Congo|2020-04-29	Africa|hCoV-19/Gambia/GC19-2828/2020|EPI ISL 561150|B.1.361|Gambia|2020-07-24	0.0003825540	Africa
Africa|hCoV-19/DRC/4430/2020|EPI ISL 496509|B.1.128|Democratic Republic of the Congo|2020-04-29	Africa|hCoV-19/Gambia/GC19-2828/2020|EPI ISL 561150|B.1.361|Gambia|2020-07-24	0.0003752088	Africa
Africa|hCoV-19/DRC/4437/2020|EPI ISL 513590|B.1.128|Democratic Republic of the Congo|2020-05-02	Africa|hCoV-19/Gambia/GC19-2828/2020|EPI ISL 561150|B.1.361|Gambia|2020-07-24	0.0004174129	Africa
Africa|hCoV-19/DRC/4442/2020|EPI ISL 496510|B.1.128|Democratic Republic of the Congo|2020-04-29	Africa|hCoV-19/Gambia/GC19-2828/2020|EPI ISL 561150|B.1.361|Gambia|2020-07-24	0.0003794796	Africa
Africa|hCoV-19/DRC/4444/2020|EPI ISL 514104|B.1.128|Democratic Republic of the Congo|2020-04-29	Africa|hCoV-19/Gambia/GC19-2828/2020|EPI ISL 561150|B.1.361|Gambia|2020-07-24	0.0003736797	Africa
Africa|hCoV-19/DRC/445/2020|EPI ISL 420848|B.1|Democratic Republic of the Congo|2020-03	Africa|hCoV-19/Gambia/GC19-2828/2020|EPI ISL 561150|B.1.361|Gambia|2020-07-24	0.0002447592	Africa
Africa|hCoV-19/DRC/4501/2020|EPI ISL 513591|B.1.5|Democratic Republic of the Congo|2020-05-30	Africa|hCoV-19/Gambia/GC19-2828/2020|EPI ISL 561150|B.1.361|Gambia|2020-07-24	0.0002782642	Africa
Africa|hCoV-19/DRC/4516/2020|EPI ISL 487192|B.1.1.275|Democratic Republic of the Congo|2020-04-28	Africa|hCoV-19/Gambia/GC19-2828/2020|EPI ISL 561150|B.1.361|Gambia|2020-07-24	0.0003399143	Africa
Africa|hCoV-19/DRC/4524/2020|EPI ISL 513597|A|Democratic Republic of the Congo|2020-04-30	Africa|hCoV-19/Gambia/GC19-2828/2020|EPI ISL 561150|B.1.361|Gambia|2020-07-24	0.0005768724	Africa
Africa|hCoV-19/DRC/4541/2020|EPI ISL 513598|B.1|Democratic Republic of the Congo|2020-04-30	Africa|hCoV-19/Gambia/GC19-2828/2020|EPI ISL 561150|B.1.361|Gambia|2020-07-24	0.0003697762	Africa
Africa|hCoV-19/DRC/4551/2020|EPI ISL 513599|B.1.178|Democratic Republic of the Congo|2020-04-30	Africa|hCoV-19/Gambia/GC19-2828/2020|EPI ISL 561150|B.1.361|Gambia|2020-07-24	0.0004115266	Africa
Africa|hCoV-19/DRC/4561/2020|EPI ISL 513600|B.1|Democratic Republic of the Congo|2020-04-30	Africa|hCoV-19/Gambia/GC19-2828/2020|EPI ISL 561150|B.1.361|Gambia|2020-07-24	0.0003360948	Africa
Africa|hCoV-19/DRC/4562/2020|EPI ISL 513601|B.1.214|Democratic Republic of the Congo|2020-04-30	Africa|hCoV-19/Gambia/GC19-2828/2020|EPI ISL 561150|B.1.361|Gambia|2020-07-24	0.0003361028	Africa
Africa|hCoV-19/DRC/4568/2020|EPI ISL 513602|B.1|Democratic Republic of the Congo|2020-04-30	Africa|hCoV-19/Gambia/GC19-2828/2020|EPI ISL 561150|B.1.361|Gambia|2020-07-24	0.0003396444	Africa
Africa|hCoV-19/DRC/4578/2020|EPI ISL 513603|B.1|Democratic Republic of the Congo|2020-04-30	Africa|hCoV-19/Gambia/GC19-2828/2020|EPI ISL 561150|B.1.361|Gambia|2020-07-24	0.0003760041	Africa
Africa|hCoV-19/DRC/4613/2020|EPI ISL 513604|B.1.214|Democratic Republic of the Congo|2020-04-30	Africa|hCoV-19/Gambia/GC19-2828/2020|EPI ISL 561150|B.1.361|Gambia|2020-07-24	0.0003730299	Africa
Africa|hCoV-19/DRC/4614/2020|EPI ISL 513605|B.1|Democratic Republic of the Congo|2020-04-30	Africa|hCoV-19/Gambia/GC19-2828/2020|EPI ISL 561150|B.1.361|Gambia|2020-07-24	0.0004706118	Africa
Africa|hCoV-19/DRC/4631/2020|EPI ISL 513606|B.1.5|Democratic Republic of the Congo|2020-04-30	Africa|hCoV-19/Gambia/GC19-2828/2020|EPI ISL 561150|B.1.361|Gambia|2020-07-24	0.0004706435	Africa
Africa|hCoV-19/DRC/4633/2020|EPI ISL 513607|B.1.128|Democratic Republic of the Congo|2020-04-30	Africa|hCoV-19/Gambia/GC19-2828/2020|EPI ISL 561150|B.1.361|Gambia|2020-07-24	0.0004369982	Africa
Africa|hCoV-19/DRC/4642/2020|EPI ISL 513608|B.1.128|Democratic Republic of the Congo|2020-04-30	Africa|hCoV-19/Gambia/GC19-2828/2020|EPI ISL 561150|B.1.361|Gambia|2020-07-24	0.0004369792	Africa
Africa|hCoV-19/DRC/4647/2020|EPI ISL 513609|B.1.128|Democratic Republic of the Congo|2020-04-30	Africa|hCoV-19/Gambia/GC19-2828/2020|EPI ISL 561150|B.1.361|Gambia|2020-07-24	0.0004033573	Africa
Africa|hCoV-19/DRC/4653/2020|EPI ISL 513610|B.1.128|Democratic Republic of the Congo|2020-04-30	Africa|hCoV-19/Gambia/GC19-2828/2020|EPI ISL 561150|B.1.361|Gambia|2020-07-24	0.0004370232	Africa
Africa|hCoV-19/DRC/4681/2020|EPI ISL 514116|B.1.128|Democratic Republic of the Congo|2020-04-30	Africa|hCoV-19/Gambia/GC19-2828/2020|EPI ISL 561150|B.1.361|Gambia|2020-07-24	0.0003794797	Africa
Africa|hCoV-19/DRC/4683/2020|EPI ISL 514105|B.1.5|Democratic Republic of the Congo|2020-04-30	Africa|hCoV-19/Gambia/GC19-2828/2020|EPI ISL 561150|B.1.361|Gambia|2020-07-24	0.0004128615	Africa
Africa|hCoV-19/DRC/4685/2020|EPI ISL 514106|B.1.128|Democratic Republic of the Congo|2020-04-30	Africa|hCoV-19/Gambia/GC19-2828/2020|EPI ISL 561150|B.1.361|Gambia|2020-07-24	0.0004426425	Africa
Africa|hCoV-19/DRC/4690/2020|EPI ISL 514117|B.1.128|Democratic Republic of the Congo|2020-04-30	Africa|hCoV-19/Gambia/GC19-2828/2020|EPI ISL 561150|B.1.361|Gambia|2020-07-24	0.0004091880	Africa
Africa|hCoV-19/DRC/4693/2020|EPI ISL 514118|B.1.128|Democratic Republic of the Congo|2020-04-30	Africa|hCoV-19/Gambia/GC19-2828/2020|EPI ISL 561150|B.1.361|Gambia|2020-07-24	0.0004083527	Africa
Africa|hCoV-19/DRC/4694/2020|EPI ISL 514107|B.1.128|Democratic Republic of the Congo|2020-04-30	Africa|hCoV-19/Gambia/GC19-2828/2020|EPI ISL 561150|B.1.361|Gambia|2020-07-24	0.0004131742	Africa
Africa|hCoV-19/DRC/4720/2020|EPI ISL 514108|B.1.84|Democratic Republic of the Congo|2020-05-01	Africa|hCoV-19/Gambia/GC19-2828/2020|EPI ISL 561150|B.1.361|Gambia|2020-07-24	0.0003389537	Africa
Africa|hCoV-19/DRC/4785/2020|EPI ISL 514119|B.1.84|Democratic Republic of the Congo|2020-05-01	Africa|hCoV-19/Gambia/GC19-2828/2020|EPI ISL 561150|B.1.361|Gambia|2020-07-24	0.0004764796	Africa
Africa|hCoV-19/DRC/5019/2020|EPI ISL 496511|B.1|Democratic Republic of the Congo|2020-05-02	Africa|hCoV-19/Gambia/GC19-2828/2020|EPI ISL 561150|B.1.361|Gambia|2020-07-24	0.0003906678	Africa
Africa|hCoV-19/DRC/5094/2020|EPI ISL 496491|B.1.84|Democratic Republic of the Congo|2020-05-02	Africa|hCoV-19/Gambia/GC19-2828/2020|EPI ISL 561150|B.1.361|Gambia|2020-07-24	0.0003444174	Africa
Africa|hCoV-19/DRC/5186/2020|EPI ISL 496512|B.1|Democratic Republic of the Congo|2020-05-03	Africa|hCoV-19/Gambia/GC19-2828/2020|EPI ISL 561150|B.1.361|Gambia|2020-07-24	0.0003791603	Africa
Africa|hCoV-19/DRC/5187/2020|EPI ISL 513619|B.1|Democratic Republic of the Congo|2020-05-03	Africa|hCoV-19/Gambia/GC19-2828/2020|EPI ISL 561150|B.1.361|Gambia|2020-07-24	0.0003744120	Africa
Africa|hCoV-19/DRC/5205/2020|EPI ISL 487365|B.1.1.275|Democratic Republic of the Congo|2020-05-01	Africa|hCoV-19/Gambia/GC19-2828/2020|EPI ISL 561150|B.1.361|Gambia|2020-07-24	0.0003800395	Africa
Africa|hCoV-19/DRC/521/2020|EPI ISL 420854|B.1.5|Democratic Republic of the Congo|2020-03-25	Africa|hCoV-19/Gambia/GC19-2828/2020|EPI ISL 561150|B.1.361|Gambia|2020-07-24	0.0002028244	Africa
Africa|hCoV-19/DRC/5210/2020|EPI ISL 487369|B.1.1.275|Democratic Republic of the Congo|2020-05-01	Africa|hCoV-19/Gambia/GC19-2828/2020|EPI ISL 561150|B.1.361|Gambia|2020-07-24	0.0003787274	Africa
Africa|hCoV-19/DRC/523/2020|EPI ISL 420849|B.1.1.1|Democratic Republic of the Congo|2020-03-28	Africa|hCoV-19/Gambia/GC19-2828/2020|EPI ISL 561150|B.1.361|Gambia|2020-07-24	0.0004045414	Africa
Africa|hCoV-19/DRC/5240/2020|EPI ISL 496492|B.1|Democratic Republic of the Congo|2020-05-03	Africa|hCoV-19/Gambia/GC19-2828/2020|EPI ISL 561150|B.1.361|Gambia|2020-07-24	0.0002728161	Africa
Africa|hCoV-19/DRC/5377/2020|EPI ISL 496513|B.1|Democratic Republic of the Congo|2020-05-04	Africa|hCoV-19/Gambia/GC19-2828/2020|EPI ISL 561150|B.1.361|Gambia|2020-07-24	0.0003410225	Africa
Africa|hCoV-19/DRC/5538/2020|EPI ISL 514120|B.1|Democratic Republic of the Congo|2020-05-05	Africa|hCoV-19/Gambia/GC19-2828/2020|EPI ISL 561150|B.1.361|Gambia|2020-07-24	0.0003149239	Africa
Africa|hCoV-19/DRC/5651/2020|EPI ISL 496493|B.1.1.1|Democratic Republic of the Congo|2020-05-06	Africa|hCoV-19/Gambia/GC19-2828/2020|EPI ISL 561150|B.1.361|Gambia|2020-07-24	0.0004522714	Africa
Africa|hCoV-19/DRC/5705/2020|EPI ISL 496494|B.1.84|Democratic Republic of the Congo|2020-05-06	Africa|hCoV-19/Gambia/GC19-2828/2020|EPI ISL 561150|B.1.361|Gambia|2020-07-24	0.0003186889	Africa
Africa|hCoV-19/DRC/5735/2020|EPI ISL 496495|B.1.214|Democratic Republic of the Congo|2020-05-06	Africa|hCoV-19/Gambia/GC19-2828/2020|EPI ISL 561150|B.1.361|Gambia|2020-07-24	0.0003151158	Africa
Africa|hCoV-19/DRC/5815/2020|EPI ISL 495629|B.1.214|Democratic Republic of the Congo|2020-05-06	Africa|hCoV-19/Gambia/GC19-2828/2020|EPI ISL 561150|B.1.361|Gambia|2020-07-24	0.0003853911	Africa
Africa|hCoV-19/DRC/5907/2020|EPI ISL 496496|B.1.84|Democratic Republic of the Congo|2020-05-07	Africa|hCoV-19/Gambia/GC19-2828/2020|EPI ISL 561150|B.1.361|Gambia|2020-07-24	0.0004249112	Africa
Africa|hCoV-19/DRC/5913/2020|EPI ISL 496497|B.1|Democratic Republic of the Congo|2020-05-07	Africa|hCoV-19/Gambia/GC19-2828/2020|EPI ISL 561150|B.1.361|Gambia|2020-07-24	0.0004133918	Africa
Africa|hCoV-19/DRC/5927/2020|EPI ISL 496498|B.1.9|Democratic Republic of the Congo|2020-05-07	Africa|hCoV-19/Gambia/GC19-2828/2020|EPI ISL 561150|B.1.361|Gambia|2020-07-24	0.0005169871	Africa
Africa|hCoV-19/DRC/5957/2020|EPI ISL 496499|B.1.5|Democratic Republic of the Congo|2020-05-07	Africa|hCoV-19/Gambia/GC19-2828/2020|EPI ISL 561150|B.1.361|Gambia|2020-07-24	0.0002381812	Africa
Africa|hCoV-19/DRC/5964/2020|EPI ISL 496500|B.1.178|Democratic Republic of the Congo|2020-05-07	Africa|hCoV-19/Gambia/GC19-2828/2020|EPI ISL 561150|B.1.361|Gambia|2020-07-24	0.0002503375	Africa
Africa|hCoV-19/DRC/5996/2020|EPI ISL 496514|B.1.84|Democratic Republic of the Congo|2020-05-08	Africa|hCoV-19/Gambia/GC19-2828/2020|EPI ISL 561150|B.1.361|Gambia|2020-07-24	0.0003446072	Africa
Africa|hCoV-19/DRC/6026/2020|EPI ISL 513622|B.1.1.1|Democratic Republic of the Congo|2020-05-08	Africa|hCoV-19/Gambia/GC19-2828/2020|EPI ISL 561150|B.1.361|Gambia|2020-07-24	0.0005182021	Africa
Africa|hCoV-19/DRC/6143/2020|EPI ISL 496515|B.1|Democratic Republic of the Congo|2020-05-08	Africa|hCoV-19/Gambia/GC19-2828/2020|EPI ISL 561150|B.1.361|Gambia|2020-07-24	0.0003131664	Africa
Africa|hCoV-19/DRC/6151/2020|EPI ISL 513620|B.1.214|Democratic Republic of the Congo|2020-05-08	Africa|hCoV-19/Gambia/GC19-2828/2020|EPI ISL 561150|B.1.361|Gambia|2020-07-24	0.0003764116	Africa
Africa|hCoV-19/DRC/6163/2020|EPI ISL 513623|B.1.214|Democratic Republic of the Congo|2020-05-08	Africa|hCoV-19/Gambia/GC19-2828/2020|EPI ISL 561150|B.1.361|Gambia|2020-07-24	0.0003808685	Africa
Africa|hCoV-19/DRC/6203/2020|EPI ISL 514109|B.1|Democratic Republic of the Congo|2020-05-09	Africa|hCoV-19/Gambia/GC19-2828/2020|EPI ISL 561150|B.1.361|Gambia|2020-07-24	0.0004779250	Africa
Africa|hCoV-19/DRC/6209/2020|EPI ISL 514110|B.1.84|Democratic Republic of the Congo|2020-05-09	Africa|hCoV-19/Gambia/GC19-2828/2020|EPI ISL 561150|B.1.361|Gambia|2020-07-24	0.0003067017	Africa
Africa|hCoV-19/DRC/6227/2020|EPI ISL 514121|B.1.84|Democratic Republic of the Congo|2020-05-09	Africa|hCoV-19/Gambia/GC19-2828/2020|EPI ISL 561150|B.1.361|Gambia|2020-07-24	0.0003071098	Africa
Africa|hCoV-19/DRC/6313/2020|EPI ISL 496516|B.1.84|Democratic Republic of the Congo|2020-05-09	Africa|hCoV-19/Gambia/GC19-2828/2020|EPI ISL 561150|B.1.361|Gambia|2020-07-24	0.0004270778	Africa
Africa|hCoV-19/DRC/6338/2020|EPI ISL 495630|B.1|Democratic Republic of the Congo|2020-05-09	Africa|hCoV-19/Gambia/GC19-2828/2020|EPI ISL 561150|B.1.361|Gambia|2020-07-24	0.0003517935	Africa
Africa|hCoV-19/DRC/6341/2020|EPI ISL 495631|B.1|Democratic Republic of the Congo|2020-05-09	Africa|hCoV-19/Gambia/GC19-2828/2020|EPI ISL 561150|B.1.361|Gambia|2020-07-24	0.0004607378	Africa
Africa|hCoV-19/DRC/6342/2020|EPI ISL 495632|B.1|Democratic Republic of the Congo|2020-05-09	Africa|hCoV-19/Gambia/GC19-2828/2020|EPI ISL 561150|B.1.361|Gambia|2020-07-24	0.0004175784	Africa
Africa|hCoV-19/DRC/6361/2020|EPI ISL 495633|B.1|Democratic Republic of the Congo|2020-05-09	Africa|hCoV-19/Gambia/GC19-2828/2020|EPI ISL 561150|B.1.361|Gambia|2020-07-24	0.0003197677	Africa
Africa|hCoV-19/DRC/6380/2020|EPI ISL 513611|B.1.1.275|Democratic Republic of the Congo|2020-05-04	Africa|hCoV-19/Gambia/GC19-2828/2020|EPI ISL 561150|B.1.361|Gambia|2020-07-24	0.0003806310	Africa
Africa|hCoV-19/DRC/6384/2020|EPI ISL 513612|B.1.1.275|Democratic Republic of the Congo|2020-05-07	Africa|hCoV-19/Gambia/GC19-2828/2020|EPI ISL 561150|B.1.361|Gambia|2020-07-24	0.0003456111	Africa
Africa|hCoV-19/DRC/6386/2020|EPI ISL 513613|B.1.1.275|Democratic Republic of the Congo|2020-05-07	Africa|hCoV-19/Gambia/GC19-2828/2020|EPI ISL 561150|B.1.361|Gambia|2020-07-24	0.0003392572	Africa
Africa|hCoV-19/DRC/6389/2020|EPI ISL 513614|B.1.84|Democratic Republic of the Congo|2020-05-07	Africa|hCoV-19/Gambia/GC19-2828/2020|EPI ISL 561150|B.1.361|Gambia|2020-07-24	0.0004130562	Africa
Africa|hCoV-19/DRC/6390/2020|EPI ISL 513615|B.1.1.275|Democratic Republic of the Congo|2020-05-04	Africa|hCoV-19/Gambia/GC19-2828/2020|EPI ISL 561150|B.1.361|Gambia|2020-07-24	0.0004416667	Africa
Africa|hCoV-19/DRC/6392/2020|EPI ISL 513616|B.1|Democratic Republic of the Congo|2020-05-04	Africa|hCoV-19/Gambia/GC19-2828/2020|EPI ISL 561150|B.1.361|Gambia|2020-07-24	0.0002035626	Africa
Africa|hCoV-19/DRC/6395/2020|EPI ISL 513617|B.1.1.275|Democratic Republic of the Congo|2020-05-07	Africa|hCoV-19/Gambia/GC19-2828/2020|EPI ISL 561150|B.1.361|Gambia|2020-07-24	0.0004706656	Africa
Africa|hCoV-19/DRC/6398/2020|EPI ISL 513618|B.1.1.275|Democratic Republic of the Congo|2020-05-07	Africa|hCoV-19/Gambia/GC19-2828/2020|EPI ISL 561150|B.1.361|Gambia|2020-07-24	0.0003697541	Africa
Africa|hCoV-19/DRC/6724/2020|EPI ISL 495634|B.1|Democratic Republic of the Congo|2020-05-11	Africa|hCoV-19/Gambia/GC19-2828/2020|EPI ISL 561150|B.1.361|Gambia|2020-07-24	0.0002385116	Africa
Africa|hCoV-19/DRC/6743/2020|EPI ISL 495635|B.1.149|Democratic Republic of the Congo|2020-05-11	Africa|hCoV-19/Gambia/GC19-2828/2020|EPI ISL 561150|B.1.361|Gambia|2020-07-24	0.0003181325	Africa
Africa|hCoV-19/DRC/6783/2020|EPI ISL 496501|B.1.149|Democratic Republic of the Congo|2020-05-11	Africa|hCoV-19/Gambia/GC19-2828/2020|EPI ISL 561150|B.1.361|Gambia|2020-07-24	0.0003513610	Africa
Africa|hCoV-19/DRC/6784/2020|EPI ISL 495636|B.1|Democratic Republic of the Congo|2020-05-11	Africa|hCoV-19/Gambia/GC19-2828/2020|EPI ISL 561150|B.1.361|Gambia|2020-07-24	0.0002721423	Africa
Africa|hCoV-19/DRC/6786/2020|EPI ISL 495637|B.1.178|Democratic Republic of the Congo|2020-05-11	Africa|hCoV-19/Gambia/GC19-2828/2020|EPI ISL 561150|B.1.361|Gambia|2020-07-24	0.0003751400	Africa
Africa|hCoV-19/DRC/6791/2020|EPI ISL 495638|B.1.178|Democratic Republic of the Congo|2020-05-11	Africa|hCoV-19/Gambia/GC19-2828/2020|EPI ISL 561150|B.1.361|Gambia|2020-07-24	0.0003423132	Africa
Africa|hCoV-19/DRC/6792/2020|EPI ISL 495639|B.1|Democratic Republic of the Congo|2020-05-11	Africa|hCoV-19/Gambia/GC19-2828/2020|EPI ISL 561150|B.1.361|Gambia|2020-07-24	0.0003207787	Africa
Africa|hCoV-19/DRC/6801/2020|EPI ISL 514111|B.1|Democratic Republic of the Congo|2020-05-11	Africa|hCoV-19/Gambia/GC19-2828/2020|EPI ISL 561150|B.1.361|Gambia|2020-07-24	0.0005159011	Africa
Africa|hCoV-19/DRC/6853/2020|EPI ISL 496502|B.1.214|Democratic Republic of the Congo|2020-05-11	Africa|hCoV-19/Gambia/GC19-2828/2020|EPI ISL 561150|B.1.361|Gambia|2020-07-24	0.0003115277	Africa
Africa|hCoV-19/DRC/6854/2020|EPI ISL 496503|B.1|Democratic Republic of the Congo|2020-05-11	Africa|hCoV-19/Gambia/GC19-2828/2020|EPI ISL 561150|B.1.361|Gambia|2020-07-24	0.0004934881	Africa
Africa|hCoV-19/DRC/6875/2020|EPI ISL 496504|B.1|Democratic Republic of the Congo|2020-05-11	Africa|hCoV-19/Gambia/GC19-2828/2020|EPI ISL 561150|B.1.361|Gambia|2020-07-24	0.0003067121	Africa
Africa|hCoV-19/DRC/7042/2020|EPI ISL 513592|B.1.214|Democratic Republic of the Congo|2020-05-12	Africa|hCoV-19/Gambia/GC19-2828/2020|EPI ISL 561150|B.1.361|Gambia|2020-07-24	0.0003398684	Africa
Africa|hCoV-19/DRC/7061/2020|EPI ISL 513593|B.1|Democratic Republic of the Congo|2020-05-12	Africa|hCoV-19/Gambia/GC19-2828/2020|EPI ISL 561150|B.1.361|Gambia|2020-07-24	0.0002817798	Africa
Africa|hCoV-19/DRC/7140/2020|EPI ISL 513594|B.1.214|Democratic Republic of the Congo|2020-05-12	Africa|hCoV-19/Gambia/GC19-2828/2020|EPI ISL 561150|B.1.361|Gambia|2020-07-24	0.0004491608	Africa
Africa|hCoV-19/DRC/7200/2020|EPI ISL 514112|B.1|Democratic Republic of the Congo|2020-05-13	Africa|hCoV-19/Gambia/GC19-2828/2020|EPI ISL 561150|B.1.361|Gambia|2020-07-24	0.0004407951	Africa
Africa|hCoV-19/DRC/7211/2020|EPI ISL 514122|B.1.149|Democratic Republic of the Congo|2020-05-13	Africa|hCoV-19/Gambia/GC19-2828/2020|EPI ISL 561150|B.1.361|Gambia|2020-07-24	0.0004083984	Africa
Africa|hCoV-19/DRC/7248/2020|EPI ISL 514123|B.1|Democratic Republic of the Congo|2020-05-13	Africa|hCoV-19/Gambia/GC19-2828/2020|EPI ISL 561150|B.1.361|Gambia|2020-07-24	0.0003131380	Africa
Africa|hCoV-19/DRC/7255/2020|EPI ISL 514124|B.1.149|Democratic Republic of the Congo|2020-05-13	Africa|hCoV-19/Gambia/GC19-2828/2020|EPI ISL 561150|B.1.361|Gambia|2020-07-24	0.0004461687	Africa
Africa|hCoV-19/DRC/73/2020|EPI ISL 417941|B.1.178|Democratic Republic of the Congo|2020-03-18	Africa|hCoV-19/Gambia/GC19-2828/2020|EPI ISL 561150|B.1.361|Gambia|2020-07-24	0.0002377963	Africa
Africa|hCoV-19/DRC/7386/2020|EPI ISL 513595|B.1.5|Democratic Republic of the Congo|2020-05-14	Africa|hCoV-19/Gambia/GC19-2828/2020|EPI ISL 561150|B.1.361|Gambia|2020-07-24	0.0002449561	Africa
Africa|hCoV-19/DRC/7430/2020|EPI ISL 496517|B.1.1.1|Democratic Republic of the Congo|2020-05-14	Africa|hCoV-19/Gambia/GC19-2828/2020|EPI ISL 561150|B.1.361|Gambia|2020-07-24	0.0006455232	Africa
Africa|hCoV-19/DRC/7434/2020|EPI ISL 513621|B.1.1.1|Democratic Republic of the Congo|2020-05-14	Africa|hCoV-19/Gambia/GC19-2828/2020|EPI ISL 561150|B.1.361|Gambia|2020-07-24	0.0006273258	Africa
Africa|hCoV-19/DRC/7471/2020|EPI ISL 513596|B.1.214|Democratic Republic of the Congo|2020-05-14	Africa|hCoV-19/Gambia/GC19-2828/2020|EPI ISL 561150|B.1.361|Gambia|2020-07-24	0.0004449693	Africa
Africa|hCoV-19/DRC/7488/2020|EPI ISL 514113|B.1.1|Democratic Republic of the Congo|2020-05-14	Africa|hCoV-19/Gambia/GC19-2828/2020|EPI ISL 561150|B.1.361|Gambia|2020-07-24	0.0003066463	Africa
Africa|hCoV-19/DRC/7713/2020|EPI ISL 495640|B.1|Democratic Republic of the Congo|2020-05-14	Africa|hCoV-19/Gambia/GC19-2828/2020|EPI ISL 561150|B.1.361|Gambia|2020-07-24	0.0005239651	Africa
Africa|hCoV-19/DRC/7864/2020|EPI ISL 496505|B.1.214|Democratic Republic of the Congo|2020-05-15	Africa|hCoV-19/Gambia/GC19-2828/2020|EPI ISL 561150|B.1.361|Gambia|2020-07-24	0.0003470413	Africa
Africa|hCoV-19/DRC/7920/2020|EPI ISL 495641|B.1|Democratic Republic of the Congo|2020-05-15	Africa|hCoV-19/Gambia/GC19-2828/2020|EPI ISL 561150|B.1.361|Gambia|2020-07-24	0.0004434557	Africa
Africa|hCoV-19/DRC/80/2020|EPI ISL 417942|B.1.178|Democratic Republic of the Congo|2020-03-18	Africa|hCoV-19/Gambia/GC19-2828/2020|EPI ISL 561150|B.1.361|Gambia|2020-07-24	0.0002362796	Africa
Africa|hCoV-19/DRC/8018/2020|EPI ISL 514125|B.1.5|Democratic Republic of the Congo|2020-05-15	Africa|hCoV-19/Gambia/GC19-2828/2020|EPI ISL 561150|B.1.361|Gambia|2020-07-24	0.0004236214	Africa
Africa|hCoV-19/DRC/81/2020|EPI ISL 417944|B.1.9|Democratic Republic of the Congo|2020-03-18	Africa|hCoV-19/Gambia/GC19-2828/2020|EPI ISL 561150|B.1.361|Gambia|2020-07-24	0.0002708682	Africa
Africa|hCoV-19/DRC/82/2020|EPI ISL 417946|B.1.5|Democratic Republic of the Congo|2020-03-18	Africa|hCoV-19/Gambia/GC19-2828/2020|EPI ISL 561150|B.1.361|Gambia|2020-07-24	0.0002016319	Africa
Africa|hCoV-19/DRC/94/2020|EPI ISL 417947|B.1|Democratic Republic of the Congo|2020-03-19	Africa|hCoV-19/Gambia/GC19-2828/2020|EPI ISL 561150|B.1.361|Gambia|2020-07-24	0.0002353471	Africa
Africa|hCoV-19/DRC/998/2020|EPI ISL 429254|B.1|Democratic Republic of the Congo|2020-04-03	Africa|hCoV-19/Gambia/GC19-2828/2020|EPI ISL 561150|B.1.361|Gambia|2020-07-24	0.0003189519	Africa
Africa|hCoV-19/DRC/KN-0038/2020|EPI ISL 417434|B.1.128|Democratic Republic of the Congo|2020-03-14	Africa|hCoV-19/Gambia/GC19-2828/2020|EPI ISL 561150|B.1.361|Gambia|2020-07-24	0.0003528536	Africa
Africa|hCoV-19/DRC/KN-0054/2020|EPI ISL 417437|B.1.178|Democratic Republic of the Congo|2020-03-17	Africa|hCoV-19/Gambia/GC19-2828/2020|EPI ISL 561150|B.1.361|Gambia|2020-07-24	0.0002691788	Africa
Africa|hCoV-19/DRC/KN-0058/2020|EPI ISL 417438|B.1|Democratic Republic of the Congo|2020-03-17	Africa|hCoV-19/Gambia/GC19-2828/2020|EPI ISL 561150|B.1.361|Gambia|2020-07-24	0.0002373899	Africa
Africa|hCoV-19/DRC/KN-0060/2020|EPI ISL 417440|B.1|Democratic Republic of the Congo|2020-03-17	Africa|hCoV-19/Gambia/GC19-2828/2020|EPI ISL 561150|B.1.361|Gambia|2020-07-24	0.0002020188	Africa
Africa|hCoV-19/DRC/KN-0070/2020|EPI ISL 417441|B.1.178|Democratic Republic of the Congo|2020-03-17	Africa|hCoV-19/Gambia/GC19-2828/2020|EPI ISL 561150|B.1.361|Gambia|2020-07-24	0.0002409469	Africa
Africa|hCoV-19/DRC/KN-0072/2020|EPI ISL 417442|B.1.178|Democratic Republic of the Congo|2020-03-18	Africa|hCoV-19/Gambia/GC19-2828/2020|EPI ISL 561150|B.1.361|Gambia|2020-07-24	0.0002364550	Africa
Africa|hCoV-19/DRC/KN-13/2020|EPI ISL 414647|B.1|Democratic Republic of the Congo|2020-03-09	Africa|hCoV-19/Gambia/GC19-2828/2020|EPI ISL 561150|B.1.361|Gambia|2020-07-24	0.0001734528	Africa
Africa|hCoV-19/Egypt/Army-MCL001/2020|EPI ISL 510526|B.1|Egypt|2020-06-01	Africa|hCoV-19/Gambia/GC19-2828/2020|EPI ISL 561150|B.1.361|Gambia|2020-07-24	0.0003024731	Africa
Africa|hCoV-19/Egypt/C-CU001a-S1/2020|EPI ISL 529031|B.1.255|Egypt|2020-05-19	Africa|hCoV-19/Gambia/GC19-2828/2020|EPI ISL 561150|B.1.361|Gambia|2020-07-24	0.0003361572	Africa
Africa|hCoV-19/Egypt/C-CU002b-S3/2020|EPI ISL 529032|B.1.1.1|Egypt|2020-06-19	Africa|hCoV-19/Gambia/GC19-2828/2020|EPI ISL 561150|B.1.361|Gambia|2020-07-24	0.0006388250	Africa
Africa|hCoV-19/Egypt/C-VSVRI-SERVAC/2020|EPI ISL 528386|B.1.255|Egypt|2020-08-22	Africa|hCoV-19/Gambia/GC19-2828/2020|EPI ISL 561150|B.1.361|Gambia|2020-07-24	0.0001680328	Africa
Africa|hCoV-19/Egypt/CUNCI-7I028/2020|EPI ISL 524426|B.1.255|Egypt|2020-07-19	Africa|hCoV-19/Gambia/GC19-2828/2020|EPI ISL 561150|B.1.361|Gambia|2020-07-24	0.0001680328	Africa
Africa|hCoV-19/Egypt/CUNCI-HGC002/2020|EPI ISL 468045|B.1|Egypt|2020-05-02	Africa|hCoV-19/Gambia/GC19-2828/2020|EPI ISL 561150|B.1.361|Gambia|2020-07-24	0.0001681837	Africa
Africa|hCoV-19/Egypt/CUNCI-HGC004/2020|EPI ISL 468048|B.1|Egypt|2020-05-02	Africa|hCoV-19/Gambia/GC19-2828/2020|EPI ISL 561150|B.1.361|Gambia|2020-07-24	0.0002354239	Africa
Africa|hCoV-19/Egypt/CUNCI-HGC005/2020|EPI ISL 468052|B.1|Egypt|2020-05-02	Africa|hCoV-19/Gambia/GC19-2828/2020|EPI ISL 561150|B.1.361|Gambia|2020-07-24	0.0003027163	Africa
Africa|hCoV-19/Egypt/CUNCI-HGC006/2020|EPI ISL 468050|B.1|Egypt|2020-05-02	Africa|hCoV-19/Gambia/GC19-2828/2020|EPI ISL 561150|B.1.361|Gambia|2020-07-24	0.0002353717	Africa
Africa|hCoV-19/Egypt/CUNCI-HGC007-2/2020|EPI ISL 468054|B.1|Egypt|2020-05-02	Africa|hCoV-19/Gambia/GC19-2828/2020|EPI ISL 561150|B.1.361|Gambia|2020-07-24	0.0002689537	Africa
Africa|hCoV-19/Egypt/CUNCI-HGC007/2020|EPI ISL 468046|B.1|Egypt|2020-05-02	Africa|hCoV-19/Gambia/GC19-2828/2020|EPI ISL 561150|B.1.361|Gambia|2020-07-24	0.0002354112	Africa
Africa|hCoV-19/Egypt/CUNCI-HGC008/2020|EPI ISL 468044|B.1|Egypt|2020-05-02	Africa|hCoV-19/Gambia/GC19-2828/2020|EPI ISL 561150|B.1.361|Gambia|2020-07-24	0.0002354192	Africa
Africa|hCoV-19/Egypt/CUNCI-HGC009/2020|EPI ISL 468053|B.1|Egypt|2020-05-02	Africa|hCoV-19/Gambia/GC19-2828/2020|EPI ISL 561150|B.1.361|Gambia|2020-07-24	0.0001682063	Africa
Africa|hCoV-19/Egypt/CUNCI-HGC010/2020|EPI ISL 468055|B.1.247|Egypt|2020-05-02	Africa|hCoV-19/Gambia/GC19-2828/2020|EPI ISL 561150|B.1.361|Gambia|2020-07-24	0.0004036014	Africa
Africa|hCoV-19/Egypt/CUNCI-HGC011/2020|EPI ISL 468059|B.1|Egypt|2020-05-02	Africa|hCoV-19/Gambia/GC19-2828/2020|EPI ISL 561150|B.1.361|Gambia|2020-07-24	0.0002354326	Africa
Africa|hCoV-19/Egypt/CUNCI-HGC012/2020|EPI ISL 468051|B.1.255|Egypt|2020-05-02	Africa|hCoV-19/Gambia/GC19-2828/2020|EPI ISL 561150|B.1.361|Gambia|2020-07-24	0.0003699743	Africa
Africa|hCoV-19/Egypt/CUNCI-HGC013/2020|EPI ISL 468047|B.1.201|Egypt|2020-05-02	Africa|hCoV-19/Gambia/GC19-2828/2020|EPI ISL 561150|B.1.361|Gambia|2020-07-24	0.0003700102	Africa
Africa|hCoV-19/Egypt/CUNCI-HGC014/2020|EPI ISL 468060|B.1.5|Egypt|2020-05-02	Africa|hCoV-19/Gambia/GC19-2828/2020|EPI ISL 561150|B.1.361|Gambia|2020-07-24	0.0001345365	Africa
Africa|hCoV-19/Egypt/CUNCI-HGC015/2020|EPI ISL 468056|B.1|Egypt|2020-05-02	Africa|hCoV-19/Gambia/GC19-2828/2020|EPI ISL 561150|B.1.361|Gambia|2020-07-24	0.0001345320	Africa
Africa|hCoV-19/Egypt/CUNCI-HGC016/2020|EPI ISL 468058|B.1|Egypt|2020-05-02	Africa|hCoV-19/Gambia/GC19-2828/2020|EPI ISL 561150|B.1.361|Gambia|2020-07-24	0.0002358792	Africa
Africa|hCoV-19/Egypt/CUNCI-HGC021/2020|EPI ISL 468061|B.1|Egypt|2020-05-02	Africa|hCoV-19/Gambia/GC19-2828/2020|EPI ISL 561150|B.1.361|Gambia|2020-07-24	0.0003031618	Africa
Africa|hCoV-19/Egypt/CUNCI-HGC023/2020|EPI ISL 468057|B.1.5|Egypt|2020-05-02	Africa|hCoV-19/Gambia/GC19-2828/2020|EPI ISL 561150|B.1.361|Gambia|2020-07-24	0.0001681893	Africa
Africa|hCoV-19/Egypt/CUNCI-HGC028/2020|EPI ISL 468062|B.1|Egypt|2020-05-02	Africa|hCoV-19/Gambia/GC19-2828/2020|EPI ISL 561150|B.1.361|Gambia|2020-07-24	0.0002695416	Africa
Africa|hCoV-19/Egypt/CUNCI-HGC3I011/2020|EPI ISL 479697|B.1|Egypt|2020-06-02	Africa|hCoV-19/Gambia/GC19-2828/2020|EPI ISL 561150|B.1.361|Gambia|2020-07-24	0.0002352585	Africa
Africa|hCoV-19/Egypt/CUNCI-HGC3I012/2020|EPI ISL 479693|B.1.255|Egypt|2020-06-02	Africa|hCoV-19/Gambia/GC19-2828/2020|EPI ISL 561150|B.1.361|Gambia|2020-07-24	0.0003697008	Africa
Africa|hCoV-19/Egypt/CUNCI-HGC3I013/2020|EPI ISL 479694|B.1.201|Egypt|2020-06-02	Africa|hCoV-19/Gambia/GC19-2828/2020|EPI ISL 561150|B.1.361|Gambia|2020-07-24	0.0003697367	Africa
Africa|hCoV-19/Egypt/CUNCI-HGC3I014/2020|EPI ISL 479696|B.1.5|Egypt|2020-06-02	Africa|hCoV-19/Gambia/GC19-2828/2020|EPI ISL 561150|B.1.361|Gambia|2020-07-24	0.0001344325	Africa
Africa|hCoV-19/Egypt/CUNCI-HGC3I02/2020|EPI ISL 479686|B.1|Egypt|2020-06-02	Africa|hCoV-19/Gambia/GC19-2828/2020|EPI ISL 561150|B.1.361|Gambia|2020-07-24	0.0002016570	Africa
Africa|hCoV-19/Egypt/CUNCI-HGC3I023/2020|EPI ISL 479695|B.1.5|Egypt|2020-06-02	Africa|hCoV-19/Gambia/GC19-2828/2020|EPI ISL 561150|B.1.361|Gambia|2020-07-24	0.0001680650	Africa
Africa|hCoV-19/Egypt/CUNCI-HGC3I025/2020|EPI ISL 479691|B.1|Egypt|2020-06-02	Africa|hCoV-19/Gambia/GC19-2828/2020|EPI ISL 561150|B.1.361|Gambia|2020-07-24	0.0003361660	Africa
Africa|hCoV-19/Egypt/CUNCI-HGC3I03/2020|EPI ISL 479687|B.1|Egypt|2020-06-02	Africa|hCoV-19/Gambia/GC19-2828/2020|EPI ISL 561150|B.1.361|Gambia|2020-07-24	0.0002352372	Africa
Africa|hCoV-19/Egypt/CUNCI-HGC3I05/2020|EPI ISL 479690|B.1|Egypt|2020-06-02	Africa|hCoV-19/Gambia/GC19-2828/2020|EPI ISL 561150|B.1.361|Gambia|2020-07-24	0.0003024925	Africa
Africa|hCoV-19/Egypt/CUNCI-HGC3I06/2020|EPI ISL 479688|B.1|Egypt|2020-06-02	Africa|hCoV-19/Gambia/GC19-2828/2020|EPI ISL 561150|B.1.361|Gambia|2020-07-24	0.0002352451	Africa
Africa|hCoV-19/Egypt/CUNCI-HGC3I08/2020|EPI ISL 479698|B.1|Egypt|2020-06-02	Africa|hCoV-19/Gambia/GC19-2828/2020|EPI ISL 561150|B.1.361|Gambia|2020-07-24	0.0002352451	Africa
Africa|hCoV-19/Egypt/CUNCI-HGC3I09/2020|EPI ISL 479692|B.1|Egypt|2020-06-02	Africa|hCoV-19/Gambia/GC19-2828/2020|EPI ISL 561150|B.1.361|Gambia|2020-07-24	0.0001680819	Africa
Africa|hCoV-19/Egypt/CUNCI-HGC4I003/2020|EPI ISL 479699|B.1.1.247|Egypt|2020-06-02	Africa|hCoV-19/Gambia/GC19-2828/2020|EPI ISL 561150|B.1.361|Gambia|2020-07-24	0.0005043287	Africa
Africa|hCoV-19/Egypt/CUNCI-HGC4I004/2020|EPI ISL 479700|B.1.1.296|Egypt|2020-06-02	Africa|hCoV-19/Gambia/GC19-2828/2020|EPI ISL 561150|B.1.361|Gambia|2020-07-24	0.0004033979	Africa
Africa|hCoV-19/Egypt/CUNCI-HGC4I015/2020|EPI ISL 479728|B.1.1.123|Egypt|2020-06-02	Africa|hCoV-19/Gambia/GC19-2828/2020|EPI ISL 561150|B.1.361|Gambia|2020-07-24	0.0004371053	Africa
Africa|hCoV-19/Egypt/CUNCI-HGC4I022/2020|EPI ISL 479705|B.1.1|Egypt|2020-06-02	Africa|hCoV-19/Gambia/GC19-2828/2020|EPI ISL 561150|B.1.361|Gambia|2020-07-24	0.0005379615	Africa
Africa|hCoV-19/Egypt/CUNCI-HGC4I023/2020|EPI ISL 479729|B.1.1.247|Egypt|2020-06-02	Africa|hCoV-19/Gambia/GC19-2828/2020|EPI ISL 561150|B.1.361|Gambia|2020-07-24	0.0003698733	Africa
Africa|hCoV-19/Egypt/CUNCI-HGC4I025/2020|EPI ISL 479706|B.1.255|Egypt|2020-06-02	Africa|hCoV-19/Gambia/GC19-2828/2020|EPI ISL 561150|B.1.361|Gambia|2020-07-24	0.0003024763	Africa
Africa|hCoV-19/Egypt/CUNCI-HGC4I026/2020|EPI ISL 479702|B.1|Egypt|2020-06-02	Africa|hCoV-19/Gambia/GC19-2828/2020|EPI ISL 561150|B.1.361|Gambia|2020-07-24	0.0003700527	Africa
Africa|hCoV-19/Egypt/CUNCI-HGC4I029/2020|EPI ISL 479701|B.1.1.1|Egypt|2020-06-02	Africa|hCoV-19/Gambia/GC19-2828/2020|EPI ISL 561150|B.1.361|Gambia|2020-07-24	0.0005715900	Africa
Africa|hCoV-19/Egypt/CUNCI-HGC4I030/2020|EPI ISL 479703|B.1|Egypt|2020-06-02	Africa|hCoV-19/Gambia/GC19-2828/2020|EPI ISL 561150|B.1.361|Gambia|2020-07-24	0.0003024672	Africa
Africa|hCoV-19/Egypt/CUNCI-HGC4I031/2020|EPI ISL 479707|B.1.1.1|Egypt|2020-06-02	Africa|hCoV-19/Gambia/GC19-2828/2020|EPI ISL 561150|B.1.361|Gambia|2020-07-24	0.0006388466	Africa
Africa|hCoV-19/Egypt/CUNCI-HGC4I032/2020|EPI ISL 479709|B.1.1|Egypt|2020-06-02	Africa|hCoV-19/Gambia/GC19-2828/2020|EPI ISL 561150|B.1.361|Gambia|2020-07-24	0.0004037507	Africa
Africa|hCoV-19/Egypt/CUNCI-HGC4I033/2020|EPI ISL 479704|B.1|Egypt|2020-06-02	Africa|hCoV-19/Gambia/GC19-2828/2020|EPI ISL 561150|B.1.361|Gambia|2020-07-24	0.0002016705	Africa
Africa|hCoV-19/Egypt/CUNCI-HGC4I034/2020|EPI ISL 479708|B.1.255|Egypt|2020-06-02	Africa|hCoV-19/Gambia/GC19-2828/2020|EPI ISL 561150|B.1.361|Gambia|2020-07-24	0.0001680158	Africa
Africa|hCoV-19/Egypt/CUNCI-HGC5I001/2020|EPI ISL 479710|B.1.1|Egypt|2020-06-02	Africa|hCoV-19/Gambia/GC19-2828/2020|EPI ISL 561150|B.1.361|Gambia|2020-07-24	0.0002690043	Africa
Africa|hCoV-19/Egypt/CUNCI-HGC5I003/2020|EPI ISL 479711|B.1|Egypt|2020-06-02	Africa|hCoV-19/Gambia/GC19-2828/2020|EPI ISL 561150|B.1.361|Gambia|2020-07-24	0.0002689012	Africa
Africa|hCoV-19/Egypt/CUNCI-HGC5I010/2020|EPI ISL 479730|B.1.1|Egypt|2020-06-02	Africa|hCoV-19/Gambia/GC19-2828/2020|EPI ISL 561150|B.1.361|Gambia|2020-07-24	0.0003026227	Africa
Africa|hCoV-19/Egypt/CUNCI-HGC5I011/2020|EPI ISL 479712|B.1.1|Egypt|2020-06-02	Africa|hCoV-19/Gambia/GC19-2828/2020|EPI ISL 561150|B.1.361|Gambia|2020-07-24	0.0002689681	Africa
Africa|hCoV-19/Egypt/CUNCI-HGC5I012/2020|EPI ISL 479713|B.1.1|Egypt|2020-06-02	Africa|hCoV-19/Gambia/GC19-2828/2020|EPI ISL 561150|B.1.361|Gambia|2020-07-24	0.0003025139	Africa
Africa|hCoV-19/Egypt/CUNCI-HGC5I014/2020|EPI ISL 479714|B.1.255|Egypt|2020-06-02	Africa|hCoV-19/Gambia/GC19-2828/2020|EPI ISL 561150|B.1.361|Gambia|2020-07-24	0.0003024864	Africa
Africa|hCoV-19/Egypt/CUNCI-HGC5I015/2020|EPI ISL 475722|B.1.255|Egypt|2020-05-02	Africa|hCoV-19/Gambia/GC19-2828/2020|EPI ISL 561150|B.1.361|Gambia|2020-07-24	0.0003698946	Africa
Africa|hCoV-19/Egypt/CUNCI-HGC5I016/2020|EPI ISL 479731|B.1|Egypt|2020-06-02	Africa|hCoV-19/Gambia/GC19-2828/2020|EPI ISL 561150|B.1.361|Gambia|2020-07-24	0.0002016549	Africa
Africa|hCoV-19/Egypt/CUNCI-HGC5I022/2020|EPI ISL 479715|B.1.1|Egypt|2020-06-02	Africa|hCoV-19/Gambia/GC19-2828/2020|EPI ISL 561150|B.1.361|Gambia|2020-07-24	0.0003361446	Africa
Africa|hCoV-19/Egypt/CUNCI-HGC5I025/2020|EPI ISL 479716|A|Egypt|2020-06-02	Africa|hCoV-19/Gambia/GC19-2828/2020|EPI ISL 561150|B.1.361|Gambia|2020-07-24	0.0001683779	Africa
Africa|hCoV-19/Egypt/CUNCI-HGC5I026/2020|EPI ISL 479735|B.1.5|Egypt|2020-06-02	Africa|hCoV-19/Gambia/GC19-2828/2020|EPI ISL 561150|B.1.361|Gambia|2020-07-24	0.0003699181	Africa
Africa|hCoV-19/Egypt/CUNCI-HGC5I029/2020|EPI ISL 479734|B.1|Egypt|2020-06-02	Africa|hCoV-19/Gambia/GC19-2828/2020|EPI ISL 561150|B.1.361|Gambia|2020-07-24	0.0002016841	Africa
Africa|hCoV-19/Egypt/CUNCI-HGC5I030/2020|EPI ISL 479721|B.1.5|Egypt|2020-06-02	Africa|hCoV-19/Gambia/GC19-2828/2020|EPI ISL 561150|B.1.361|Gambia|2020-07-24	0.0001008335	Africa
Africa|hCoV-19/Egypt/CUNCI-HGC5I033/2020|EPI ISL 479717|B.1.5|Egypt|2020-06-02	Africa|hCoV-19/Gambia/GC19-2828/2020|EPI ISL 561150|B.1.361|Gambia|2020-07-24	0.0001344687	Africa
Africa|hCoV-19/Egypt/CUNCI-HGC5I034/2020|EPI ISL 479720|B.1.5|Egypt|2020-06-02	Africa|hCoV-19/Gambia/GC19-2828/2020|EPI ISL 561150|B.1.361|Gambia|2020-07-24	0.0002352680	Africa
Africa|hCoV-19/Egypt/CUNCI-HGC6I002/2020|EPI ISL 479719|B.1.1.1|Egypt|2020-06-02	Africa|hCoV-19/Gambia/GC19-2828/2020|EPI ISL 561150|B.1.361|Gambia|2020-07-24	0.0005379200	Africa
Africa|hCoV-19/Egypt/CUNCI-HGC6I003/2020|EPI ISL 479718|B.1.5|Egypt|2020-06-02	Africa|hCoV-19/Gambia/GC19-2828/2020|EPI ISL 561150|B.1.361|Gambia|2020-07-24	0.0002689039	Africa
Africa|hCoV-19/Egypt/CUNCI-HGC6I007/2020|EPI ISL 479722|B.1|Egypt|2020-06-02	Africa|hCoV-19/Gambia/GC19-2828/2020|EPI ISL 561150|B.1.361|Gambia|2020-07-24	0.0002017071	Africa
Africa|hCoV-19/Egypt/CUNCI-HGC6I010/2020|EPI ISL 478672|B.1|Egypt|2020-06-02	Africa|hCoV-19/Gambia/GC19-2828/2020|EPI ISL 561150|B.1.361|Gambia|2020-07-24	0.0003024530	Africa
Africa|hCoV-19/Egypt/CUNCI-HGC6I011/2020|EPI ISL 479727|A|Egypt|2020-06-02	Africa|hCoV-19/Gambia/GC19-2828/2020|EPI ISL 561150|B.1.361|Gambia|2020-07-24	0.0007061222	Africa
Africa|hCoV-19/Egypt/CUNCI-HGC6I015/2020|EPI ISL 479725|B.1.1|Egypt|2020-06-02	Africa|hCoV-19/Gambia/GC19-2828/2020|EPI ISL 561150|B.1.361|Gambia|2020-07-24	0.0004369954	Africa
Africa|hCoV-19/Egypt/CUNCI-HGC6I016/2020|EPI ISL 475723|B.1.247|Egypt|2020-06-02	Africa|hCoV-19/Gambia/GC19-2828/2020|EPI ISL 561150|B.1.361|Gambia|2020-07-24	0.0004036708	Africa
Africa|hCoV-19/Egypt/CUNCI-HGC6I024/2020|EPI ISL 479732|B.1.1.247|Egypt|2020-06-02	Africa|hCoV-19/Gambia/GC19-2828/2020|EPI ISL 561150|B.1.361|Gambia|2020-07-24	0.0004038554	Africa
Africa|hCoV-19/Egypt/CUNCI-HGC6I026/2020|EPI ISL 479724|B.1.1.1|Egypt|2020-06-02	Africa|hCoV-19/Gambia/GC19-2828/2020|EPI ISL 561150|B.1.361|Gambia|2020-07-24	0.0005715515	Africa
Africa|hCoV-19/Egypt/CUNCI-HGC6I029/2020|EPI ISL 477161|B.1.255|Egypt|2020-06-02	Africa|hCoV-19/Gambia/GC19-2828/2020|EPI ISL 561150|B.1.361|Gambia|2020-07-24	0.0003024661	Africa
Africa|hCoV-19/Egypt/CUNCI-HGC6I031/2020|EPI ISL 475724|B.1.1.1|Egypt|2020-06-02	Africa|hCoV-19/Gambia/GC19-2828/2020|EPI ISL 561150|B.1.361|Gambia|2020-07-24	0.0005382511	Africa
Africa|hCoV-19/Egypt/CUNCI-HGC6I032/2020|EPI ISL 479733|B.1.1.1|Egypt|2020-06-02	Africa|hCoV-19/Gambia/GC19-2828/2020|EPI ISL 561150|B.1.361|Gambia|2020-07-24	0.0005379923	Africa
Africa|hCoV-19/Egypt/CUNCI-HGC6I033/2020|EPI ISL 479723|B.1.1.1|Egypt|2020-06-02	Africa|hCoV-19/Gambia/GC19-2828/2020|EPI ISL 561150|B.1.361|Gambia|2020-07-24	0.0005379689	Africa
Africa|hCoV-19/Egypt/CUNCI-HGC7I01/2020|EPI ISL 529141|B.1|Egypt|2020-07-19	Africa|hCoV-19/Gambia/GC19-2828/2020|EPI ISL 561150|B.1.361|Gambia|2020-07-24	0.0003361288	Africa
Africa|hCoV-19/Egypt/CUNCI-HGC7I02/2020|EPI ISL 529142|A|Egypt|2020-07-19	Africa|hCoV-19/Gambia/GC19-2828/2020|EPI ISL 561150|B.1.361|Gambia|2020-07-24	0.0006725289	Africa
Africa|hCoV-19/Egypt/CUNCI-HGC7I07/2020|EPI ISL 529145|B.1|Egypt|2020-07-19	Africa|hCoV-19/Gambia/GC19-2828/2020|EPI ISL 561150|B.1.361|Gambia|2020-07-24	0.0003025169	Africa
Africa|hCoV-19/Egypt/EGY-020/2020|EPI ISL 526975|B.1|Egypt|2020-08-14	Africa|hCoV-19/Gambia/GC19-2828/2020|EPI ISL 561150|B.1.361|Gambia|2020-07-24	0.0003024733	Africa
Africa|hCoV-19/Egypt/EGY-041/2020|EPI ISL 526997|B.1|Egypt|2020-08-22	Africa|hCoV-19/Gambia/GC19-2828/2020|EPI ISL 561150|B.1.361|Gambia|2020-07-24	0.0003024733	Africa
Africa|hCoV-19/Egypt/EGY-S031/2020|EPI ISL 526986|B.1|Egypt|2020-08-17	Africa|hCoV-19/Gambia/GC19-2828/2020|EPI ISL 561150|B.1.361|Gambia|2020-07-24	0.0003024733	Africa
Africa|hCoV-19/Egypt/HCoV2-Egy-002/2020|EPI ISL 510532|B.1|Egypt|2020-06-02	Africa|hCoV-19/Gambia/GC19-2828/2020|EPI ISL 561150|B.1.361|Gambia|2020-07-24	0.0003024733	Africa
Africa|hCoV-19/Egypt/MASRI-005/2020|EPI ISL 482759|B.1|Egypt|2020-04-30	Africa|hCoV-19/Gambia/GC19-2828/2020|EPI ISL 561150|B.1.361|Gambia|2020-07-24	0.0002352475	Africa
Africa|hCoV-19/Egypt/MASRI-007/2020|EPI ISL 482760|B.1|Egypt|2020-04-28	Africa|hCoV-19/Gambia/GC19-2828/2020|EPI ISL 561150|B.1.361|Gambia|2020-07-24	0.0003026725	Africa
Africa|hCoV-19/Egypt/MASRI-008/2020|EPI ISL 482761|B.1|Egypt|2020-04-30	Africa|hCoV-19/Gambia/GC19-2828/2020|EPI ISL 561150|B.1.361|Gambia|2020-07-24	0.0002366573	Africa
Africa|hCoV-19/Egypt/MASRI-009/2020|EPI ISL 483035|A|Egypt|2020-04-30	Africa|hCoV-19/Gambia/GC19-2828/2020|EPI ISL 561150|B.1.361|Gambia|2020-07-24	0.0005378803	Africa
Africa|hCoV-19/Egypt/MASRI-011/2020|EPI ISL 482762|B.1|Egypt|2020-05-05	Africa|hCoV-19/Gambia/GC19-2828/2020|EPI ISL 561150|B.1.361|Gambia|2020-07-24	0.0003025403	Africa
Africa|hCoV-19/Egypt/MASRI-012/2020|EPI ISL 482763|B.1|Egypt|2020-05-05	Africa|hCoV-19/Gambia/GC19-2828/2020|EPI ISL 561150|B.1.361|Gambia|2020-07-24	0.0002016366	Africa
Africa|hCoV-19/Egypt/MASRI-014/2020|EPI ISL 482765|B.1|Egypt|2020-04-30	Africa|hCoV-19/Gambia/GC19-2828/2020|EPI ISL 561150|B.1.361|Gambia|2020-07-24	0.0003697703	Africa
Africa|hCoV-19/Egypt/MASRI-015/2020|EPI ISL 482766|B.1.36|Egypt|2020-05-11	Africa|hCoV-19/Gambia/GC19-2828/2020|EPI ISL 561150|B.1.361|Gambia|2020-07-24	0.0004369601	Africa
Africa|hCoV-19/Egypt/MASRI-016/2020|EPI ISL 482767|B.1|Egypt|2020-05-11	Africa|hCoV-19/Gambia/GC19-2828/2020|EPI ISL 561150|B.1.361|Gambia|2020-07-24	0.0003700190	Africa
Africa|hCoV-19/Egypt/MASRI-018/2020|EPI ISL 483036|A|Egypt|2020-05-10	Africa|hCoV-19/Gambia/GC19-2828/2020|EPI ISL 561150|B.1.361|Gambia|2020-07-24	0.0006771956	Africa
Africa|hCoV-19/Egypt/MASRI-020/2020|EPI ISL 483037|B.1|Egypt|2020-05-13	Africa|hCoV-19/Gambia/GC19-2828/2020|EPI ISL 561150|B.1.361|Gambia|2020-07-24	0.0004414608	Africa
Africa|hCoV-19/Egypt/MASRI-022/2020|EPI ISL 482768|B.1.255|Egypt|2020-05-13	Africa|hCoV-19/Gambia/GC19-2828/2020|EPI ISL 561150|B.1.361|Gambia|2020-07-24	0.0003702952	Africa
Africa|hCoV-19/Egypt/MASRI-023/2020|EPI ISL 482769|B.1|Egypt|2020-05-11	Africa|hCoV-19/Gambia/GC19-2828/2020|EPI ISL 561150|B.1.361|Gambia|2020-07-24	0.0001682040	Africa
Africa|hCoV-19/Egypt/MASRI-024/2020|EPI ISL 482770|B.1|Egypt|2020-05-11	Africa|hCoV-19/Gambia/GC19-2828/2020|EPI ISL 561150|B.1.361|Gambia|2020-07-24	0.0002352396	Africa
Africa|hCoV-19/Egypt/MASRI-025/2020|EPI ISL 482771|B.1|Egypt|2020-05-10	Africa|hCoV-19/Gambia/GC19-2828/2020|EPI ISL 561150|B.1.361|Gambia|2020-07-24	0.0003698734	Africa
Africa|hCoV-19/Egypt/MASRI-026/2020|EPI ISL 482772|B.1|Egypt|2020-05-10	Africa|hCoV-19/Gambia/GC19-2828/2020|EPI ISL 561150|B.1.361|Gambia|2020-07-24	0.0003025200	Africa
Africa|hCoV-19/Egypt/MASRI-027/2020|EPI ISL 482773|B.1.1.123|Egypt|2020-05-08	Africa|hCoV-19/Gambia/GC19-2828/2020|EPI ISL 561150|B.1.361|Gambia|2020-07-24	0.0003705299	Africa
Africa|hCoV-19/Egypt/MASRI-028/2020|EPI ISL 483038|B.1|Egypt|2020-05-13	Africa|hCoV-19/Gambia/GC19-2828/2020|EPI ISL 561150|B.1.361|Gambia|2020-07-24	0.0002352451	Africa
Africa|hCoV-19/Egypt/MASRI-029/2020|EPI ISL 482774|B.1|Egypt|2020-05-13	Africa|hCoV-19/Gambia/GC19-2828/2020|EPI ISL 561150|B.1.361|Gambia|2020-07-24	0.0002352475	Africa
Africa|hCoV-19/Egypt/MASRI-10/2020|EPI ISL 475752|B.1.255|Egypt|2020-05	Africa|hCoV-19/Gambia/GC19-2828/2020|EPI ISL 561150|B.1.361|Gambia|2020-07-24	0.0003361853	Africa
Africa|hCoV-19/Egypt/MASRI-11/2020|EPI ISL 475753|B.1.36|Egypt|2020-05	Africa|hCoV-19/Gambia/GC19-2828/2020|EPI ISL 561150|B.1.361|Gambia|2020-07-24	0.0004705772	Africa
Africa|hCoV-19/Egypt/MASRI-14/2020|EPI ISL 475749|B.1|Egypt|2020-05	Africa|hCoV-19/Gambia/GC19-2828/2020|EPI ISL 561150|B.1.361|Gambia|2020-07-24	0.0002016366	Africa
Africa|hCoV-19/Egypt/MASRI-15/2020|EPI ISL 475750|B.1.1|Egypt|2020-05	Africa|hCoV-19/Gambia/GC19-2828/2020|EPI ISL 561150|B.1.361|Gambia|2020-07-24	0.0005413481	Africa
Africa|hCoV-19/Egypt/MASRI-2/2020|EPI ISL 475745|B.1|Egypt|2020-05	Africa|hCoV-19/Gambia/GC19-2828/2020|EPI ISL 561150|B.1.361|Gambia|2020-07-24	0.0002352316	Africa
Africa|hCoV-19/Egypt/MASRI-3/2020|EPI ISL 475746|A|Egypt|2020-05	Africa|hCoV-19/Gambia/GC19-2828/2020|EPI ISL 561150|B.1.361|Gambia|2020-07-24	0.0005715458	Africa
Africa|hCoV-19/Egypt/MASRI-6/2020|EPI ISL 475747|B.1.255|Egypt|2020-05	Africa|hCoV-19/Gambia/GC19-2828/2020|EPI ISL 561150|B.1.361|Gambia|2020-07-24	0.0002352317	Africa
Africa|hCoV-19/Egypt/MASRI-9/2020|EPI ISL 475751|B.1.1.1|Egypt|2020-05	Africa|hCoV-19/Gambia/GC19-2828/2020|EPI ISL 561150|B.1.361|Gambia|2020-07-24	0.0006726579	Africa
Africa|hCoV-19/Egypt/NRC-01/2020|EPI ISL 430820|B.1|Egypt|2020-03-18	Africa|hCoV-19/Gambia/GC19-2828/2020|EPI ISL 561150|B.1.361|Gambia|2020-07-24	0.0002024420	Africa
Africa|hCoV-19/Egypt/NRC-03/2020|EPI ISL 430819|B.1.246|Egypt|2020-03-18	Africa|hCoV-19/Gambia/GC19-2828/2020|EPI ISL 561150|B.1.361|Gambia|2020-07-24	0.0002360270	Africa
Africa|hCoV-19/Gabon/ITM-K011/2020|EPI ISL 539573|A|Gabon|2020-03-22	Africa|hCoV-19/Gambia/GC19-2828/2020|EPI ISL 561150|B.1.361|Gambia|2020-07-24	0.0005042408	Africa
Africa|hCoV-19/Gabon/ITM-K023/2020|EPI ISL 539574|B.1.178|Gabon|2020-03-27	Africa|hCoV-19/Gambia/GC19-2828/2020|EPI ISL 561150|B.1.361|Gambia|2020-07-24	0.0002688597	Africa
Africa|hCoV-19/Gabon/ITM-K027/2020|EPI ISL 539575|A|Gabon|2020-03-27	Africa|hCoV-19/Gambia/GC19-2828/2020|EPI ISL 561150|B.1.361|Gambia|2020-07-24	0.0005042289	Africa
Africa|hCoV-19/Gabon/ITM-K028/2020|EPI ISL 539576|B.1.292|Gabon|2020-03-27	Africa|hCoV-19/Gambia/GC19-2828/2020|EPI ISL 561150|B.1.361|Gambia|2020-07-24	0.0001344100	Africa
Africa|hCoV-19/Gambia/0214/2020|EPI ISL 471158|B.1|Gambia|2020-03-29	Africa|hCoV-19/Gambia/GC19-2828/2020|EPI ISL 561150|B.1.361|Gambia|2020-07-24	0.0003703589	Africa
Africa|hCoV-19/Gambia/0268/2020|EPI ISL 471159|B.1.1|Gambia|2020-03-21	Africa|hCoV-19/Gambia/GC19-2828/2020|EPI ISL 561150|B.1.361|Gambia|2020-07-24	0.0002714776	Africa
Africa|hCoV-19/Gambia/0278/2020|EPI ISL 471160|B.1.1|Gambia|2020-03-20	Africa|hCoV-19/Gambia/GC19-2828/2020|EPI ISL 561150|B.1.361|Gambia|2020-07-24	0.0002718742	Africa
Africa|hCoV-19/Gambia/0528/2020|EPI ISL 471161|B.1.1.293|Gambia|2020-04-30	Africa|hCoV-19/Gambia/GC19-2828/2020|EPI ISL 561150|B.1.361|Gambia|2020-07-24	0.0003447211	Africa
Africa|hCoV-19/Gambia/0531/2020|EPI ISL 471162|B.1.1.293|Gambia|2020-04-30	Africa|hCoV-19/Gambia/GC19-2828/2020|EPI ISL 561150|B.1.361|Gambia|2020-07-24	0.0003447450	Africa
Africa|hCoV-19/Gambia/0536/2020|EPI ISL 471163|B.1.1.293|Gambia|2020-04-30	Africa|hCoV-19/Gambia/GC19-2828/2020|EPI ISL 561150|B.1.361|Gambia|2020-07-24	0.0003361253	Africa
Africa|hCoV-19/Gambia/0547/2020|EPI ISL 471164|B.1.1.293|Gambia|2020-04-30	Africa|hCoV-19/Gambia/GC19-2828/2020|EPI ISL 561150|B.1.361|Gambia|2020-07-24	0.0003366571	Africa
Africa|hCoV-19/Gambia/0548/2020|EPI ISL 471165|B.1.5|Gambia|2020-04-30	Africa|hCoV-19/Gambia/GC19-2828/2020|EPI ISL 561150|B.1.361|Gambia|2020-07-24	0.0001391164	Africa
Africa|hCoV-19/Gambia/1090/2020|EPI ISL 471166|B.1.1|Gambia|2020-05-04	Africa|hCoV-19/Gambia/GC19-2828/2020|EPI ISL 561150|B.1.361|Gambia|2020-07-24	0.0003727518	Africa
Africa|hCoV-19/Gambia/1094/2020|EPI ISL 471167|B.1.1.293|Gambia|2020-05-04	Africa|hCoV-19/Gambia/GC19-2828/2020|EPI ISL 561150|B.1.361|Gambia|2020-07-24	0.0003361254	Africa
Africa|hCoV-19/Gambia/1251/2020|EPI ISL 471168|B.1.1.293|Gambia|2020-05-07	Africa|hCoV-19/Gambia/GC19-2828/2020|EPI ISL 561150|B.1.361|Gambia|2020-07-24	0.0003447212	Africa
Africa|hCoV-19/Gambia/1264/2020|EPI ISL 471169|B.1.1|Gambia|2020-05-07	Africa|hCoV-19/Gambia/GC19-2828/2020|EPI ISL 561150|B.1.361|Gambia|2020-07-24	0.0003050180	Africa
Africa|hCoV-19/Gambia/1271/2020|EPI ISL 471170|B.1.1|Gambia|2020-05-07	Africa|hCoV-19/Gambia/GC19-2828/2020|EPI ISL 561150|B.1.361|Gambia|2020-07-24	0.0002714592	Africa
Africa|hCoV-19/Gambia/1277/2020|EPI ISL 471171|B.1.1.293|Gambia|2020-05-07	Africa|hCoV-19/Gambia/GC19-2828/2020|EPI ISL 561150|B.1.361|Gambia|2020-07-24	0.0003361254	Africa
Africa|hCoV-19/Gambia/3668/2020|EPI ISL 560992|B.1.5.12|Gambia|2020-07-30	Africa|hCoV-19/Gambia/GC19-2828/2020|EPI ISL 561150|B.1.361|Gambia|2020-07-24	0.0004402163	Africa
Africa|hCoV-19/Gambia/3670/2020|EPI ISL 560993|B.1.5.12|Gambia|2020-07-30	Africa|hCoV-19/Gambia/GC19-2828/2020|EPI ISL 561150|B.1.361|Gambia|2020-07-24	0.0004438227	Africa
Africa|hCoV-19/Gambia/3671/2020|EPI ISL 560994|B.1.1.293|Gambia|2020-07-30	Africa|hCoV-19/Gambia/GC19-2828/2020|EPI ISL 561150|B.1.361|Gambia|2020-07-24	0.0003047424	Africa
Africa|hCoV-19/Gambia/3673/2020|EPI ISL 560995|B.1.5|Gambia|2020-07-30	Africa|hCoV-19/Gambia/GC19-2828/2020|EPI ISL 561150|B.1.361|Gambia|2020-07-24	0.0003048000	Africa
Africa|hCoV-19/Gambia/3676/2020|EPI ISL 560996|B.1.5|Gambia|2020-07-30	Africa|hCoV-19/Gambia/GC19-2828/2020|EPI ISL 561150|B.1.361|Gambia|2020-07-24	0.0002068228	Africa
Africa|hCoV-19/Gambia/3678/2020|EPI ISL 560997|B.1.292|Gambia|2020-07-30	Africa|hCoV-19/Gambia/GC19-2828/2020|EPI ISL 561150|B.1.361|Gambia|2020-07-24	0.0001680215	Africa
Africa|hCoV-19/Gambia/3679/2020|EPI ISL 560998|B.1.5.12|Gambia|2020-07-30	Africa|hCoV-19/Gambia/GC19-2828/2020|EPI ISL 561150|B.1.361|Gambia|2020-07-24	0.0003755587	Africa
Africa|hCoV-19/Gambia/3680/2020|EPI ISL 560999|B.1.5|Gambia|2020-07-30	Africa|hCoV-19/Gambia/GC19-2828/2020|EPI ISL 561150|B.1.361|Gambia|2020-07-24	0.0002069012	Africa
Africa|hCoV-19/Gambia/3683/2020|EPI ISL 561000|B.1.292|Gambia|2020-07-30	Africa|hCoV-19/Gambia/GC19-2828/2020|EPI ISL 561150|B.1.361|Gambia|2020-07-24	0.0002016298	Africa
Africa|hCoV-19/Gambia/3703/2020|EPI ISL 561001|B.1.5.12|Gambia|2020-07-30	Africa|hCoV-19/Gambia/GC19-2828/2020|EPI ISL 561150|B.1.361|Gambia|2020-07-24	0.0003697330	Africa
Africa|hCoV-19/Gambia/3717/2020|EPI ISL 561002|B.1.5|Gambia|2020-07-30	Africa|hCoV-19/Gambia/GC19-2828/2020|EPI ISL 561150|B.1.361|Gambia|2020-07-24	0.0002389732	Africa
Africa|hCoV-19/Gambia/3724/2020|EPI ISL 561003|B.1.5.12|Gambia|2020-07-30	Africa|hCoV-19/Gambia/GC19-2828/2020|EPI ISL 561150|B.1.361|Gambia|2020-07-24	0.0003024702	Africa
Africa|hCoV-19/Gambia/3725/2020|EPI ISL 561004|B.1.1.293|Gambia|2020-07-30	Africa|hCoV-19/Gambia/GC19-2828/2020|EPI ISL 561150|B.1.361|Gambia|2020-07-24	0.0004706452	Africa
Africa|hCoV-19/Gambia/3728/2020|EPI ISL 561005|B.1.5|Gambia|2020-07-30	Africa|hCoV-19/Gambia/GC19-2828/2020|EPI ISL 561150|B.1.361|Gambia|2020-07-24	0.0001407363	Africa
Africa|hCoV-19/Gambia/3729/2020|EPI ISL 561006|B.1.5.12|Gambia|2020-07-30	Africa|hCoV-19/Gambia/GC19-2828/2020|EPI ISL 561150|B.1.361|Gambia|2020-07-24	0.0003024864	Africa
Africa|hCoV-19/Gambia/3732/2020|EPI ISL 561007|B.1.5|Gambia|2020-07-30	Africa|hCoV-19/Gambia/GC19-2828/2020|EPI ISL 561150|B.1.361|Gambia|2020-07-24	0.0002391446	Africa
Africa|hCoV-19/Gambia/3735/2020|EPI ISL 561008|B.1.5|Gambia|2020-07-30	Africa|hCoV-19/Gambia/GC19-2828/2020|EPI ISL 561150|B.1.361|Gambia|2020-07-24	0.0001723369	Africa
Africa|hCoV-19/Gambia/3737/2020|EPI ISL 561009|B.1.1.293|Gambia|2020-07-30	Africa|hCoV-19/Gambia/GC19-2828/2020|EPI ISL 561150|B.1.361|Gambia|2020-07-24	0.0003699231	Africa
Africa|hCoV-19/Gambia/3741/2020|EPI ISL 561010|B.1.5.12|Gambia|2020-07-30	Africa|hCoV-19/Gambia/GC19-2828/2020|EPI ISL 561150|B.1.361|Gambia|2020-07-24	0.0003072324	Africa
Africa|hCoV-19/Gambia/3743/2020|EPI ISL 561011|B.1.5.12|Gambia|2020-07-30	Africa|hCoV-19/Gambia/GC19-2828/2020|EPI ISL 561150|B.1.361|Gambia|2020-07-24	0.0004369910	Africa
Africa|hCoV-19/Gambia/3749/2020|EPI ISL 561012|B.1.5.12|Gambia|2020-07-30	Africa|hCoV-19/Gambia/GC19-2828/2020|EPI ISL 561150|B.1.361|Gambia|2020-07-24	0.0003697206	Africa
Africa|hCoV-19/Gambia/3761/2020|EPI ISL 561013|B.1.5.12|Gambia|2020-07-30	Africa|hCoV-19/Gambia/GC19-2828/2020|EPI ISL 561150|B.1.361|Gambia|2020-07-24	0.0003024601	Africa
Africa|hCoV-19/Gambia/3772/2020|EPI ISL 561025|B.1.5|Gambia|2020-07-30	Africa|hCoV-19/Gambia/GC19-2828/2020|EPI ISL 561150|B.1.361|Gambia|2020-07-24	0.0002090928	Africa
Africa|hCoV-19/Gambia/GC19-015/2020|EPI ISL 428855|B.1.1.8|Gambia|2020-03-17	Africa|hCoV-19/Gambia/GC19-2828/2020|EPI ISL 561150|B.1.361|Gambia|2020-07-24	0.0003361107	Africa
Africa|hCoV-19/Gambia/GC19-026/2020|EPI ISL 428856|B.6|Gambia|2020-03-21	Africa|hCoV-19/Gambia/GC19-2828/2020|EPI ISL 561150|B.1.361|Gambia|2020-07-24	0.0004706025	Africa
Africa|hCoV-19/Gambia/GC19-029/2020|EPI ISL 428857|B.1|Gambia|2020-04-20	Africa|hCoV-19/Gambia/GC19-2828/2020|EPI ISL 561150|B.1.361|Gambia|2020-07-24	0.0002016319	Africa
Africa|hCoV-19/Gambia/GC19-0479/2020|EPI ISL 561015|B.1.1.293|Gambia|2020-04-29	Africa|hCoV-19/Gambia/GC19-2828/2020|EPI ISL 561150|B.1.361|Gambia|2020-07-24	0.0003513441	Africa
Africa|hCoV-19/Gambia/GC19-0544/2020|EPI ISL 561016|B.1.5|Gambia|2020-05-01	Africa|hCoV-19/Gambia/GC19-2828/2020|EPI ISL 561150|B.1.361|Gambia|2020-07-24	0.0001748660	Africa
Africa|hCoV-19/Gambia/GC19-1385/2020|EPI ISL 561018|B.1.5|Gambia|2020-05-12	Africa|hCoV-19/Gambia/GC19-2828/2020|EPI ISL 561150|B.1.361|Gambia|2020-07-24	0.0001767759	Africa
Africa|hCoV-19/Gambia/GC19-1503/2020|EPI ISL 561021|B.1.1|Gambia|2020-05-14	Africa|hCoV-19/Gambia/GC19-2828/2020|EPI ISL 561150|B.1.361|Gambia|2020-07-24	0.0004033661	Africa
Africa|hCoV-19/Gambia/GC19-1527/2020|EPI ISL 561022|B.1.1.293|Gambia|2020-05-16	Africa|hCoV-19/Gambia/GC19-2828/2020|EPI ISL 561150|B.1.361|Gambia|2020-07-24	0.0003361593	Africa
Africa|hCoV-19/Gambia/GC19-1533/2020|EPI ISL 561023|B.1.1.264|Gambia|2020-05-16	Africa|hCoV-19/Gambia/GC19-2828/2020|EPI ISL 561150|B.1.361|Gambia|2020-07-24	0.0003483227	Africa
Africa|hCoV-19/Gambia/GC19-1572/2020|EPI ISL 561014|B.1.1|Gambia|2020-05-20	Africa|hCoV-19/Gambia/GC19-2828/2020|EPI ISL 561150|B.1.361|Gambia|2020-07-24	0.0003138555	Africa
Africa|hCoV-19/Gambia/GC19-1575/2020|EPI ISL 561026|B.1.1|Gambia|2020-05-20	Africa|hCoV-19/Gambia/GC19-2828/2020|EPI ISL 561150|B.1.361|Gambia|2020-07-24	0.0002776310	Africa
Africa|hCoV-19/Gambia/GC19-1606/2020|EPI ISL 561027|B.1.1|Gambia|2020-05-20	Africa|hCoV-19/Gambia/GC19-2828/2020|EPI ISL 561150|B.1.361|Gambia|2020-07-24	0.0003483342	Africa
Africa|hCoV-19/Gambia/GC19-1706/2020|EPI ISL 561028|B.1.5|Gambia|2020-05-22	Africa|hCoV-19/Gambia/GC19-2828/2020|EPI ISL 561150|B.1.361|Gambia|2020-07-24	0.0001749635	Africa
Africa|hCoV-19/Gambia/GC19-1814/2020|EPI ISL 561032|B.1.5|Gambia|2020-05-28	Africa|hCoV-19/Gambia/GC19-2828/2020|EPI ISL 561150|B.1.361|Gambia|2020-07-24	0.0001767132	Africa
Africa|hCoV-19/Gambia/GC19-1818/2020|EPI ISL 561034|B.1.1|Gambia|2020-05-28	Africa|hCoV-19/Gambia/GC19-2828/2020|EPI ISL 561150|B.1.361|Gambia|2020-07-24	0.0004033930	Africa
Africa|hCoV-19/Gambia/GC19-1983/2020|EPI ISL 561038|B.1.1|Gambia|2020-06-07	Africa|hCoV-19/Gambia/GC19-2828/2020|EPI ISL 561150|B.1.361|Gambia|2020-07-24	0.0004033803	Africa
Africa|hCoV-19/Gambia/GC19-2197/2020|EPI ISL 561040|B.1.292|Gambia|2020-06-26	Africa|hCoV-19/Gambia/GC19-2828/2020|EPI ISL 561150|B.1.361|Gambia|2020-07-24	0.0001693816	Africa
Africa|hCoV-19/Gambia/GC19-2427/2020|EPI ISL 561105|B.1.1.293|Gambia|2020-07-21	Africa|hCoV-19/Gambia/GC19-2828/2020|EPI ISL 561150|B.1.361|Gambia|2020-07-24	0.0003361739	Africa
Africa|hCoV-19/Gambia/GC19-2443/2020|EPI ISL 561106|B.1.5|Gambia|2020-07-21	Africa|hCoV-19/Gambia/GC19-2828/2020|EPI ISL 561150|B.1.361|Gambia|2020-07-24	0.0001767779	Africa
Africa|hCoV-19/Gambia/GC19-2450/2020|EPI ISL 561107|B.1.5.12|Gambia|2020-07-21	Africa|hCoV-19/Gambia/GC19-2828/2020|EPI ISL 561150|B.1.361|Gambia|2020-07-24	0.0003697379	Africa
Africa|hCoV-19/Gambia/GC19-2459/2020|EPI ISL 561108|B.1.1.293|Gambia|2020-07-21	Africa|hCoV-19/Gambia/GC19-2828/2020|EPI ISL 561150|B.1.361|Gambia|2020-07-24	0.0003049767	Africa
Africa|hCoV-19/Gambia/GC19-2469/2020|EPI ISL 561109|B.1.5|Gambia|2020-07-21	Africa|hCoV-19/Gambia/GC19-2828/2020|EPI ISL 561150|B.1.361|Gambia|2020-07-24	0.0001723547	Africa
Africa|hCoV-19/Gambia/GC19-2473/2020|EPI ISL 561110|B.1.5.12|Gambia|2020-07-21	Africa|hCoV-19/Gambia/GC19-2828/2020|EPI ISL 561150|B.1.361|Gambia|2020-07-24	0.0004033763	Africa
Africa|hCoV-19/Gambia/GC19-2498/2020|EPI ISL 561111|B.1.292|Gambia|2020-07-21	Africa|hCoV-19/Gambia/GC19-2828/2020|EPI ISL 561150|B.1.361|Gambia|2020-07-24	0.0002016231	Africa
Africa|hCoV-19/Gambia/GC19-2525/2020|EPI ISL 561113|B.1.1.293|Gambia|2020-07-21	Africa|hCoV-19/Gambia/GC19-2828/2020|EPI ISL 561150|B.1.361|Gambia|2020-07-24	0.0004033763	Africa
Africa|hCoV-19/Gambia/GC19-2526/2020|EPI ISL 561114|B.1.5.12|Gambia|2020-07-21	Africa|hCoV-19/Gambia/GC19-2828/2020|EPI ISL 561150|B.1.361|Gambia|2020-07-24	0.0004033843	Africa
Africa|hCoV-19/Gambia/GC19-2629/2020|EPI ISL 561123|B.1.5.12|Gambia|2020-07-21	Africa|hCoV-19/Gambia/GC19-2828/2020|EPI ISL 561150|B.1.361|Gambia|2020-07-24	0.0003727444	Africa
Africa|hCoV-19/Gambia/GC19-2632/2020|EPI ISL 561124|B.1.5.12|Gambia|2020-07-21	Africa|hCoV-19/Gambia/GC19-2828/2020|EPI ISL 561150|B.1.361|Gambia|2020-07-24	0.0003724668	Africa
Africa|hCoV-19/Gambia/GC19-2638/2020|EPI ISL 561126|B.1.5.12|Gambia|2020-07-21	Africa|hCoV-19/Gambia/GC19-2828/2020|EPI ISL 561150|B.1.361|Gambia|2020-07-24	0.0003469177	Africa
Africa|hCoV-19/Gambia/GC19-2652/2020|EPI ISL 561128|B.1.5.12|Gambia|2020-07-21	Africa|hCoV-19/Gambia/GC19-2828/2020|EPI ISL 561150|B.1.361|Gambia|2020-07-24	0.0002690042	Africa
Africa|hCoV-19/Gambia/GC19-2654/2020|EPI ISL 561130|B.1.292|Gambia|2020-07-21	Africa|hCoV-19/Gambia/GC19-2828/2020|EPI ISL 561150|B.1.361|Gambia|2020-07-24	0.0002352554	Africa
Africa|hCoV-19/Gambia/GC19-2663/2020|EPI ISL 561133|B.1.1.293|Gambia|2020-07-21	Africa|hCoV-19/Gambia/GC19-2828/2020|EPI ISL 561150|B.1.361|Gambia|2020-07-24	0.0004369998	Africa
Africa|hCoV-19/Gambia/GC19-2707/2020|EPI ISL 561134|B.1.1.293|Gambia|2020-07-21	Africa|hCoV-19/Gambia/GC19-2828/2020|EPI ISL 561150|B.1.361|Gambia|2020-07-24	0.0003724869	Africa
Africa|hCoV-19/Gambia/GC19-2711/2020|EPI ISL 561135|B.1.5.12|Gambia|2020-07-21	Africa|hCoV-19/Gambia/GC19-2828/2020|EPI ISL 561150|B.1.361|Gambia|2020-07-24	0.0003360882	Africa
Africa|hCoV-19/Gambia/GC19-2730/2020|EPI ISL 561136|B.1.5.12|Gambia|2020-07-21	Africa|hCoV-19/Gambia/GC19-2828/2020|EPI ISL 561150|B.1.361|Gambia|2020-07-24	0.0004741174	Africa
Africa|hCoV-19/Gambia/GC19-2731/2020|EPI ISL 561137|B.1.1.293|Gambia|2020-07-21	Africa|hCoV-19/Gambia/GC19-2828/2020|EPI ISL 561150|B.1.361|Gambia|2020-07-24	0.0004034034	Africa
Africa|hCoV-19/Algeria/G0638 2264/2020|EPI ISL 418241|B.1|Algeria|2020-03-02	Africa|hCoV-19/Gambia/GC19-2842/2020|EPI ISL 561151|B.1.1|Gambia|2020-07-24	0.0005388929	Africa
Africa|hCoV-19/Algeria/G0640 2265/2020|EPI ISL 418242|B.1|Algeria|2020-03-08	Africa|hCoV-19/Gambia/GC19-2842/2020|EPI ISL 561151|B.1.1|Gambia|2020-07-24	0.0004369852	Africa
Africa|hCoV-19/Algeria/G0860 2262/2020|EPI ISL 420037|B.1|Algeria|2020-03-02	Africa|hCoV-19/Gambia/GC19-2842/2020|EPI ISL 561151|B.1.1|Gambia|2020-07-24	0.0004369851	Africa
Africa|hCoV-19/Benin/1022/2020|EPI ISL 476826|B.1|Benin|2020-03-25	Africa|hCoV-19/Gambia/GC19-2842/2020|EPI ISL 561151|B.1.1|Gambia|2020-07-24	0.0004033994	Africa
Africa|hCoV-19/Benin/1092/2020|EPI ISL 476827|B.1|Benin|2020-03-27	Africa|hCoV-19/Gambia/GC19-2842/2020|EPI ISL 561151|B.1.1|Gambia|2020-07-24	0.0004708081	Africa
Africa|hCoV-19/Benin/1408/2020|EPI ISL 476825|B.1.356|Benin|2020-04-04	Africa|hCoV-19/Gambia/GC19-2842/2020|EPI ISL 561151|B.1.1|Gambia|2020-07-24	0.0004370145	Africa
Africa|hCoV-19/Benin/1409/2020|EPI ISL 476828|B.1|Benin|2020-04-06	Africa|hCoV-19/Gambia/GC19-2842/2020|EPI ISL 561151|B.1.1|Gambia|2020-07-24	0.0004740069	Africa
Africa|hCoV-19/Benin/1950/2020|EPI ISL 476830|A|Benin|2020-04-15	Africa|hCoV-19/Gambia/GC19-2842/2020|EPI ISL 561151|B.1.1|Gambia|2020-07-24	0.0006389285	Africa
Africa|hCoV-19/Benin/197/2020|EPI ISL 476822|B.1.178|Benin|2020-03-15	Africa|hCoV-19/Gambia/GC19-2842/2020|EPI ISL 561151|B.1.1|Gambia|2020-07-24	0.0004034441	Africa
Africa|hCoV-19/Benin/2012/2020|EPI ISL 476831|A|Benin|2020-04-15	Africa|hCoV-19/Gambia/GC19-2842/2020|EPI ISL 561151|B.1.1|Gambia|2020-07-24	0.0006724727	Africa
Africa|hCoV-19/Benin/260/2020|EPI ISL 476823|B.1.292|Benin|2020-03-17	Africa|hCoV-19/Gambia/GC19-2842/2020|EPI ISL 561151|B.1.1|Gambia|2020-07-24	0.0005042779	Africa
Africa|hCoV-19/Benin/314/2020|EPI ISL 476834|B.1.5|Benin|2020-03-17	Africa|hCoV-19/Gambia/GC19-2842/2020|EPI ISL 561151|B.1.1|Gambia|2020-07-24	0.0005071094	Africa
Africa|hCoV-19/Benin/461/2020|EPI ISL 476833|A|Benin|2020-03-17	Africa|hCoV-19/Gambia/GC19-2842/2020|EPI ISL 561151|B.1.1|Gambia|2020-07-24	0.0006388085	Africa
Africa|hCoV-19/Benin/501/2020|EPI ISL 476824|B.1.356|Benin|2020-03-17	Africa|hCoV-19/Gambia/GC19-2842/2020|EPI ISL 561151|B.1.1|Gambia|2020-07-24	0.0004369851	Africa
Africa|hCoV-19/Benin/843/2020|EPI ISL 476829|A|Benin|2020-03-19	Africa|hCoV-19/Gambia/GC19-2842/2020|EPI ISL 561151|B.1.1|Gambia|2020-07-24	0.0005716190	Africa
Africa|hCoV-19/Botswana/BOT0455/2020|EPI ISL 560386|B.1|Botswana|2020-03-28	Africa|hCoV-19/Gambia/GC19-2842/2020|EPI ISL 561151|B.1.1|Gambia|2020-07-24	0.0003697417	Africa
Africa|hCoV-19/Botswana/BOT2254/2020|EPI ISL 560390|B.1.1|Botswana|2020-04-08	Africa|hCoV-19/Gambia/GC19-2842/2020|EPI ISL 561151|B.1.1|Gambia|2020-07-24	0.0002394636	Africa
Africa|hCoV-19/Botswana/BOT2283/2020|EPI ISL 560385|B.1|Botswana|2020-04-07	Africa|hCoV-19/Gambia/GC19-2842/2020|EPI ISL 561151|B.1.1|Gambia|2020-07-24	0.0004535493	Africa
Africa|hCoV-19/Botswana/BOT2624/2020|EPI ISL 560387|B.1.1|Botswana|2020-04-05	Africa|hCoV-19/Gambia/GC19-2842/2020|EPI ISL 561151|B.1.1|Gambia|2020-07-24	0.0002092800	Africa
Africa|hCoV-19/Botswana/BOT4161/2020|EPI ISL 560388|B.1.1.220|Botswana|2020-04-16	Africa|hCoV-19/Gambia/GC19-2842/2020|EPI ISL 561151|B.1.1|Gambia|2020-07-24	0.0002764964	Africa
Africa|hCoV-19/DRC/04186/2020|EPI ISL 471411|A|Democratic Republic of the Congo|2020-04-25	Africa|hCoV-19/Gambia/GC19-2842/2020|EPI ISL 561151|B.1.1|Gambia|2020-07-24	0.0006388078	Africa
Africa|hCoV-19/DRC/04188/2020|EPI ISL 471413|A|Democratic Republic of the Congo|2020-04-25	Africa|hCoV-19/Gambia/GC19-2842/2020|EPI ISL 561151|B.1.1|Gambia|2020-07-24	0.0006934771	Africa
Africa|hCoV-19/DRC/10041/2020|EPI ISL 527543|B.1.1.275|Democratic Republic of the Congo|2020-05-22	Africa|hCoV-19/Gambia/GC19-2842/2020|EPI ISL 561151|B.1.1|Gambia|2020-07-24	0.0003069526	Africa
Africa|hCoV-19/DRC/10057/2020|EPI ISL 527538|B.1.1.275|Democratic Republic of the Congo|2020-05-22	Africa|hCoV-19/Gambia/GC19-2842/2020|EPI ISL 561151|B.1.1|Gambia|2020-07-24	0.0003874718	Africa
Africa|hCoV-19/DRC/10061/2020|EPI ISL 527521|B.1.1.275|Democratic Republic of the Congo|2020-05-22	Africa|hCoV-19/Gambia/GC19-2842/2020|EPI ISL 561151|B.1.1|Gambia|2020-07-24	0.0002431899	Africa
Africa|hCoV-19/DRC/10070/2020|EPI ISL 527544|B.1.178|Democratic Republic of the Congo|2020-05-22	Africa|hCoV-19/Gambia/GC19-2842/2020|EPI ISL 561151|B.1.1|Gambia|2020-07-24	0.0005450225	Africa
Africa|hCoV-19/DRC/10120/2020|EPI ISL 513624|B.1.1.275|Democratic Republic of the Congo|2020-05-22	Africa|hCoV-19/Gambia/GC19-2842/2020|EPI ISL 561151|B.1.1|Gambia|2020-07-24	0.0003494059	Africa
Africa|hCoV-19/DRC/10127/2020|EPI ISL 513625|B.1.1.275|Democratic Republic of the Congo|2020-05-22	Africa|hCoV-19/Gambia/GC19-2842/2020|EPI ISL 561151|B.1.1|Gambia|2020-07-24	0.0003448759	Africa
Africa|hCoV-19/DRC/10242/2020|EPI ISL 513626|B.1.84|Democratic Republic of the Congo|2020-05-22	Africa|hCoV-19/Gambia/GC19-2842/2020|EPI ISL 561151|B.1.1|Gambia|2020-07-24	0.0004404447	Africa
Africa|hCoV-19/DRC/10251/2020|EPI ISL 513627|B.1.128|Democratic Republic of the Congo|2020-05-22	Africa|hCoV-19/Gambia/GC19-2842/2020|EPI ISL 561151|B.1.1|Gambia|2020-07-24	0.0005766185	Africa
Africa|hCoV-19/DRC/10324/2020|EPI ISL 527545|B.1.214|Democratic Republic of the Congo|2020-05-22	Africa|hCoV-19/Gambia/GC19-2842/2020|EPI ISL 561151|B.1.1|Gambia|2020-07-24	0.0005115758	Africa
Africa|hCoV-19/DRC/10346/2020|EPI ISL 527546|B.1.214|Democratic Republic of the Congo|2020-05-22	Africa|hCoV-19/Gambia/GC19-2842/2020|EPI ISL 561151|B.1.1|Gambia|2020-07-24	0.0005168984	Africa
Africa|hCoV-19/DRC/10364/2020|EPI ISL 527498|B.1|Democratic Republic of the Congo|2020-05-22	Africa|hCoV-19/Gambia/GC19-2842/2020|EPI ISL 561151|B.1.1|Gambia|2020-07-24	0.0004117157	Africa
Africa|hCoV-19/DRC/10371/2020|EPI ISL 527489|B.1.178|Democratic Republic of the Congo|2020-05-22	Africa|hCoV-19/Gambia/GC19-2842/2020|EPI ISL 561151|B.1.1|Gambia|2020-07-24	0.0005459580	Africa
Africa|hCoV-19/DRC/10373/2020|EPI ISL 527495|B.1.159|Democratic Republic of the Congo|2020-05-22	Africa|hCoV-19/Gambia/GC19-2842/2020|EPI ISL 561151|B.1.1|Gambia|2020-07-24	0.0005125124	Africa
Africa|hCoV-19/DRC/10374/2020|EPI ISL 527539|B.1.84|Democratic Republic of the Congo|2020-05-22	Africa|hCoV-19/Gambia/GC19-2842/2020|EPI ISL 561151|B.1.1|Gambia|2020-07-24	0.0006658596	Africa
Africa|hCoV-19/DRC/10375/2020|EPI ISL 527499|B.1.84|Democratic Republic of the Congo|2020-05-22	Africa|hCoV-19/Gambia/GC19-2842/2020|EPI ISL 561151|B.1.1|Gambia|2020-07-24	0.0005818407	Africa
Africa|hCoV-19/DRC/10399/2020|EPI ISL 527491|B.1.214|Democratic Republic of the Congo|2020-05-22	Africa|hCoV-19/Gambia/GC19-2842/2020|EPI ISL 561151|B.1.1|Gambia|2020-07-24	0.0004094923	Africa
Africa|hCoV-19/DRC/10502/2020|EPI ISL 527547|B.1.5|Democratic Republic of the Congo|2020-05-20	Africa|hCoV-19/Gambia/GC19-2842/2020|EPI ISL 561151|B.1.1|Gambia|2020-07-24	0.0003407565	Africa
Africa|hCoV-19/DRC/10506/2020|EPI ISL 527524|B.1.5|Democratic Republic of the Congo|2020-05-18	Africa|hCoV-19/Gambia/GC19-2842/2020|EPI ISL 561151|B.1.1|Gambia|2020-07-24	0.0003141116	Africa
Africa|hCoV-19/DRC/10507/2020|EPI ISL 527492|B.1.5|Democratic Republic of the Congo|2020-05-18	Africa|hCoV-19/Gambia/GC19-2842/2020|EPI ISL 561151|B.1.1|Gambia|2020-07-24	0.0003755597	Africa
Africa|hCoV-19/DRC/10508/2020|EPI ISL 527494|B.1.5|Democratic Republic of the Congo|2020-05-20	Africa|hCoV-19/Gambia/GC19-2842/2020|EPI ISL 561151|B.1.1|Gambia|2020-07-24	0.0003735455	Africa
Africa|hCoV-19/DRC/10532/2020|EPI ISL 527532|B.1.5|Democratic Republic of the Congo|2020-05-20	Africa|hCoV-19/Gambia/GC19-2842/2020|EPI ISL 561151|B.1.1|Gambia|2020-07-24	0.0003143967	Africa
Africa|hCoV-19/DRC/10533/2020|EPI ISL 527548|B.1.5|Democratic Republic of the Congo|2020-05-20	Africa|hCoV-19/Gambia/GC19-2842/2020|EPI ISL 561151|B.1.1|Gambia|2020-07-24	0.0003749543	Africa
Africa|hCoV-19/DRC/10621/2020|EPI ISL 527526|B.1.214|Democratic Republic of the Congo|2020-05-23	Africa|hCoV-19/Gambia/GC19-2842/2020|EPI ISL 561151|B.1.1|Gambia|2020-07-24	0.0004531968	Africa
Africa|hCoV-19/DRC/10640/2020|EPI ISL 527541|B.1|Democratic Republic of the Congo|2020-05-22	Africa|hCoV-19/Gambia/GC19-2842/2020|EPI ISL 561151|B.1.1|Gambia|2020-07-24	0.0006350103	Africa
Africa|hCoV-19/DRC/10644/2020|EPI ISL 527549|B.1|Democratic Republic of the Congo|2020-05-22	Africa|hCoV-19/Gambia/GC19-2842/2020|EPI ISL 561151|B.1.1|Gambia|2020-07-24	0.0006477079	Africa
Africa|hCoV-19/DRC/10728/2020|EPI ISL 513628|B.1.5|Democratic Republic of the Congo|2020-05-23	Africa|hCoV-19/Gambia/GC19-2842/2020|EPI ISL 561151|B.1.1|Gambia|2020-07-24	0.0003852212	Africa
Africa|hCoV-19/DRC/10731/2020|EPI ISL 513629|B.1.1.1|Democratic Republic of the Congo|2020-05-23	Africa|hCoV-19/Gambia/GC19-2842/2020|EPI ISL 561151|B.1.1|Gambia|2020-07-24	0.0003880061	Africa
Africa|hCoV-19/DRC/10733/2020|EPI ISL 513630|B.1|Democratic Republic of the Congo|2020-05-23	Africa|hCoV-19/Gambia/GC19-2842/2020|EPI ISL 561151|B.1.1|Gambia|2020-07-24	0.0005068228	Africa
Africa|hCoV-19/DRC/108/2020|EPI ISL 417948|B.1.128|Democratic Republic of the Congo|2020-03-19	Africa|hCoV-19/Gambia/GC19-2842/2020|EPI ISL 561151|B.1.1|Gambia|2020-07-24	0.0004712125	Africa
Africa|hCoV-19/DRC/10885/2020|EPI ISL 513631|B.1.84|Democratic Republic of the Congo|2020-05-23	Africa|hCoV-19/Gambia/GC19-2842/2020|EPI ISL 561151|B.1.1|Gambia|2020-07-24	0.0005104739	Africa
Africa|hCoV-19/DRC/10902/2020|EPI ISL 527490|B.1.178|Democratic Republic of the Congo|2020-05-23	Africa|hCoV-19/Gambia/GC19-2842/2020|EPI ISL 561151|B.1.1|Gambia|2020-07-24	0.0004773470	Africa
Africa|hCoV-19/DRC/10913/2020|EPI ISL 527507|B.1.84|Democratic Republic of the Congo|2020-05-24	Africa|hCoV-19/Gambia/GC19-2842/2020|EPI ISL 561151|B.1.1|Gambia|2020-07-24	0.0005509767	Africa
Africa|hCoV-19/DRC/11005/2020|EPI ISL 527550|B.1.159|Democratic Republic of the Congo|2020-05-24	Africa|hCoV-19/Gambia/GC19-2842/2020|EPI ISL 561151|B.1.1|Gambia|2020-07-24	0.0006137672	Africa
Africa|hCoV-19/DRC/11008/2020|EPI ISL 527503|B.1.159|Democratic Republic of the Congo|2020-05-24	Africa|hCoV-19/Gambia/GC19-2842/2020|EPI ISL 561151|B.1.1|Gambia|2020-07-24	0.0005504271	Africa
Africa|hCoV-19/DRC/11022/2020|EPI ISL 527551|B.1.214|Democratic Republic of the Congo|2020-05-24	Africa|hCoV-19/Gambia/GC19-2842/2020|EPI ISL 561151|B.1.1|Gambia|2020-07-24	0.0005798687	Africa
Africa|hCoV-19/DRC/11024/2020|EPI ISL 527552|B.1.149|Democratic Republic of the Congo|2020-05-24	Africa|hCoV-19/Gambia/GC19-2842/2020|EPI ISL 561151|B.1.1|Gambia|2020-07-24	0.0006195782	Africa
Africa|hCoV-19/DRC/11026/2020|EPI ISL 527553|B.1.149|Democratic Republic of the Congo|2020-05-24	Africa|hCoV-19/Gambia/GC19-2842/2020|EPI ISL 561151|B.1.1|Gambia|2020-07-24	0.0004773143	Africa
Africa|hCoV-19/DRC/11031/2020|EPI ISL 527554|B.1.214|Democratic Republic of the Congo|2020-05-24	Africa|hCoV-19/Gambia/GC19-2842/2020|EPI ISL 561151|B.1.1|Gambia|2020-07-24	0.0005117975	Africa
Africa|hCoV-19/DRC/11041/2020|EPI ISL 527555|B.1|Democratic Republic of the Congo|2020-05-24	Africa|hCoV-19/Gambia/GC19-2842/2020|EPI ISL 561151|B.1.1|Gambia|2020-07-24	0.0004775213	Africa
Africa|hCoV-19/DRC/11057/2020|EPI ISL 527528|B.1.5|Democratic Republic of the Congo|2020-05-24	Africa|hCoV-19/Gambia/GC19-2842/2020|EPI ISL 561151|B.1.1|Gambia|2020-07-24	0.0003837968	Africa
Africa|hCoV-19/DRC/11078/2020|EPI ISL 527514|B.1|Democratic Republic of the Congo|2020-05-24	Africa|hCoV-19/Gambia/GC19-2842/2020|EPI ISL 561151|B.1.1|Gambia|2020-07-24	0.0004835279	Africa
Africa|hCoV-19/DRC/11079/2020|EPI ISL 527500|B.1.214|Democratic Republic of the Congo|2020-05-24	Africa|hCoV-19/Gambia/GC19-2842/2020|EPI ISL 561151|B.1.1|Gambia|2020-07-24	0.0004457853	Africa
Africa|hCoV-19/DRC/11093/2020|EPI ISL 527527|B.1.5|Democratic Republic of the Congo|2020-05-24	Africa|hCoV-19/Gambia/GC19-2842/2020|EPI ISL 561151|B.1.1|Gambia|2020-07-24	0.0003848478	Africa
Africa|hCoV-19/DRC/11096/2020|EPI ISL 527522|B.1|Democratic Republic of the Congo|2020-05-24	Africa|hCoV-19/Gambia/GC19-2842/2020|EPI ISL 561151|B.1.1|Gambia|2020-07-24	0.0004171621	Africa
Africa|hCoV-19/DRC/11114/2020|EPI ISL 527534|B.1.214|Democratic Republic of the Congo|2020-05-25	Africa|hCoV-19/Gambia/GC19-2842/2020|EPI ISL 561151|B.1.1|Gambia|2020-07-24	0.0005244640	Africa
Africa|hCoV-19/DRC/11123/2020|EPI ISL 527496|B.1.84|Democratic Republic of the Congo|2020-05-24	Africa|hCoV-19/Gambia/GC19-2842/2020|EPI ISL 561151|B.1.1|Gambia|2020-07-24	0.0004783637	Africa
Africa|hCoV-19/DRC/11134/2020|EPI ISL 527518|B.1.5|Democratic Republic of the Congo|2020-05-24	Africa|hCoV-19/Gambia/GC19-2842/2020|EPI ISL 561151|B.1.1|Gambia|2020-07-24	0.0003466051	Africa
Africa|hCoV-19/DRC/11143/2020|EPI ISL 527556|B.1|Democratic Republic of the Congo|2020-05-24	Africa|hCoV-19/Gambia/GC19-2842/2020|EPI ISL 561151|B.1.1|Gambia|2020-07-24	0.0006138422	Africa
Africa|hCoV-19/DRC/11145/2020|EPI ISL 527501|B.1.214|Democratic Republic of the Congo|2020-05-24	Africa|hCoV-19/Gambia/GC19-2842/2020|EPI ISL 561151|B.1.1|Gambia|2020-07-24	0.0005834102	Africa
Africa|hCoV-19/DRC/11148/2020|EPI ISL 527525|B.1.178|Democratic Republic of the Congo|2020-05-24	Africa|hCoV-19/Gambia/GC19-2842/2020|EPI ISL 561151|B.1.1|Gambia|2020-07-24	0.0005599689	Africa
Africa|hCoV-19/DRC/11157/2020|EPI ISL 527530|B.1|Democratic Republic of the Congo|2020-05-25	Africa|hCoV-19/Gambia/GC19-2842/2020|EPI ISL 561151|B.1.1|Gambia|2020-07-24	0.0005218172	Africa
Africa|hCoV-19/DRC/11187/2020|EPI ISL 527523|B.1.1.275|Democratic Republic of the Congo|2020-05-23	Africa|hCoV-19/Gambia/GC19-2842/2020|EPI ISL 561151|B.1.1|Gambia|2020-07-24	0.0003480889	Africa
Africa|hCoV-19/DRC/11191/2020|EPI ISL 527506|B.1.1.275|Democratic Republic of the Congo|2020-05-23	Africa|hCoV-19/Gambia/GC19-2842/2020|EPI ISL 561151|B.1.1|Gambia|2020-07-24	0.0002404257	Africa
Africa|hCoV-19/DRC/11252/2020|EPI ISL 527557|B.1.1.275|Democratic Republic of the Congo|2020-05-21	Africa|hCoV-19/Gambia/GC19-2842/2020|EPI ISL 561151|B.1.1|Gambia|2020-07-24	0.0004430302	Africa
Africa|hCoV-19/DRC/11260/2020|EPI ISL 527558|B.1.1.275|Democratic Republic of the Congo|2020-05-23	Africa|hCoV-19/Gambia/GC19-2842/2020|EPI ISL 561151|B.1.1|Gambia|2020-07-24	0.0003068136	Africa
Africa|hCoV-19/DRC/1131/2020|EPI ISL 429255|B.1.5|Democratic Republic of the Congo|2020-04-05	Africa|hCoV-19/Gambia/GC19-2842/2020|EPI ISL 561151|B.1.1|Gambia|2020-07-24	0.0003729504	Africa
Africa|hCoV-19/DRC/11310/2020|EPI ISL 527529|B.1.149|Democratic Republic of the Congo|2020-05-25	Africa|hCoV-19/Gambia/GC19-2842/2020|EPI ISL 561151|B.1.1|Gambia|2020-07-24	0.0004541197	Africa
Africa|hCoV-19/DRC/11318/2020|EPI ISL 527559|B.1.149|Democratic Republic of the Congo|2020-05-25	Africa|hCoV-19/Gambia/GC19-2842/2020|EPI ISL 561151|B.1.1|Gambia|2020-07-24	0.0004747364	Africa
Africa|hCoV-19/DRC/11326/2020|EPI ISL 527508|B.1|Democratic Republic of the Congo|2020-05-25	Africa|hCoV-19/Gambia/GC19-2842/2020|EPI ISL 561151|B.1.1|Gambia|2020-07-24	0.0004476517	Africa
Africa|hCoV-19/DRC/11334/2020|EPI ISL 527504|B.1.178|Democratic Republic of the Congo|2020-05-25	Africa|hCoV-19/Gambia/GC19-2842/2020|EPI ISL 561151|B.1.1|Gambia|2020-07-24	0.0004470145	Africa
Africa|hCoV-19/DRC/11337/2020|EPI ISL 527510|B.1.84|Democratic Republic of the Congo|2020-05-25	Africa|hCoV-19/Gambia/GC19-2842/2020|EPI ISL 561151|B.1.1|Gambia|2020-07-24	0.0005172674	Africa
Africa|hCoV-19/DRC/11341/2020|EPI ISL 527509|B.1.1.275|Democratic Republic of the Congo|2020-05-25	Africa|hCoV-19/Gambia/GC19-2842/2020|EPI ISL 561151|B.1.1|Gambia|2020-07-24	0.0003444838	Africa
Africa|hCoV-19/DRC/11348/2020|EPI ISL 527560|B.1.149|Democratic Republic of the Congo|2020-05-25	Africa|hCoV-19/Gambia/GC19-2842/2020|EPI ISL 561151|B.1.1|Gambia|2020-07-24	0.0004751553	Africa
Africa|hCoV-19/DRC/11369/2020|EPI ISL 527537|B.1.214|Democratic Republic of the Congo|2020-05-25	Africa|hCoV-19/Gambia/GC19-2842/2020|EPI ISL 561151|B.1.1|Gambia|2020-07-24	0.0004911944	Africa
Africa|hCoV-19/DRC/11376/2020|EPI ISL 527513|B.1.214|Democratic Republic of the Congo|2020-05-25	Africa|hCoV-19/Gambia/GC19-2842/2020|EPI ISL 561151|B.1.1|Gambia|2020-07-24	0.0005177312	Africa
Africa|hCoV-19/DRC/11411/2020|EPI ISL 527561|B.1.5|Democratic Republic of the Congo|2020-05-25	Africa|hCoV-19/Gambia/GC19-2842/2020|EPI ISL 561151|B.1.1|Gambia|2020-07-24	0.0004430558	Africa
Africa|hCoV-19/DRC/11450/2020|EPI ISL 527516|B.1.5|Democratic Republic of the Congo|2020-05-25	Africa|hCoV-19/Gambia/GC19-2842/2020|EPI ISL 561151|B.1.1|Gambia|2020-07-24	0.0003500865	Africa
Africa|hCoV-19/DRC/11458/2020|EPI ISL 527497|B.1.5|Democratic Republic of the Congo|2020-05-25	Africa|hCoV-19/Gambia/GC19-2842/2020|EPI ISL 561151|B.1.1|Gambia|2020-07-24	0.0005163515	Africa
Africa|hCoV-19/DRC/11460/2020|EPI ISL 527562|B.1.214|Democratic Republic of the Congo|2020-05-25	Africa|hCoV-19/Gambia/GC19-2842/2020|EPI ISL 561151|B.1.1|Gambia|2020-07-24	0.0006548215	Africa
Africa|hCoV-19/DRC/11472/2020|EPI ISL 527502|B.1.214|Democratic Republic of the Congo|2020-05-25	Africa|hCoV-19/Gambia/GC19-2842/2020|EPI ISL 561151|B.1.1|Gambia|2020-07-24	0.0005827842	Africa
Africa|hCoV-19/DRC/11477/2020|EPI ISL 527563|B.1.84|Democratic Republic of the Congo|2020-05-25	Africa|hCoV-19/Gambia/GC19-2842/2020|EPI ISL 561151|B.1.1|Gambia|2020-07-24	0.0004085724	Africa
Africa|hCoV-19/DRC/11486/2020|EPI ISL 527564|B.1.214|Democratic Republic of the Congo|2020-05-25	Africa|hCoV-19/Gambia/GC19-2842/2020|EPI ISL 561151|B.1.1|Gambia|2020-07-24	0.0005797188	Africa
Africa|hCoV-19/DRC/11487/2020|EPI ISL 527505|B.1|Democratic Republic of the Congo|2020-05-25	Africa|hCoV-19/Gambia/GC19-2842/2020|EPI ISL 561151|B.1.1|Gambia|2020-07-24	0.0005168147	Africa
Africa|hCoV-19/DRC/11507/2020|EPI ISL 527512|B.1|Democratic Republic of the Congo|2020-05-25	Africa|hCoV-19/Gambia/GC19-2842/2020|EPI ISL 561151|B.1.1|Gambia|2020-07-24	0.0005510524	Africa
Africa|hCoV-19/DRC/1151/2020|EPI ISL 447596|B.38|Democratic Republic of the Congo|2020-04-05	Africa|hCoV-19/Gambia/GC19-2842/2020|EPI ISL 561151|B.1.1|Gambia|2020-07-24	0.0007136752	Africa
Africa|hCoV-19/DRC/11511/2020|EPI ISL 527511|B.1.214|Democratic Republic of the Congo|2020-05-25	Africa|hCoV-19/Gambia/GC19-2842/2020|EPI ISL 561151|B.1.1|Gambia|2020-07-24	0.0005518641	Africa
Africa|hCoV-19/DRC/11572/2020|EPI ISL 527565|B.1.214|Democratic Republic of the Congo|2020-05-25	Africa|hCoV-19/Gambia/GC19-2842/2020|EPI ISL 561151|B.1.1|Gambia|2020-07-24	0.0004768170	Africa
Africa|hCoV-19/DRC/11576/2020|EPI ISL 527517|B.1|Democratic Republic of the Congo|2020-05-25	Africa|hCoV-19/Gambia/GC19-2842/2020|EPI ISL 561151|B.1.1|Gambia|2020-07-24	0.0004509115	Africa
Africa|hCoV-19/DRC/11583/2020|EPI ISL 527542|B.1|Democratic Republic of the Congo|2020-05-25	Africa|hCoV-19/Gambia/GC19-2842/2020|EPI ISL 561151|B.1.1|Gambia|2020-07-24	0.0004948801	Africa
Africa|hCoV-19/DRC/11616/2020|EPI ISL 527519|B.1|Democratic Republic of the Congo|2020-05-25	Africa|hCoV-19/Gambia/GC19-2842/2020|EPI ISL 561151|B.1.1|Gambia|2020-07-24	0.0004154870	Africa
Africa|hCoV-19/DRC/11623/2020|EPI ISL 527566|B.1.5|Democratic Republic of the Congo|2020-05-25	Africa|hCoV-19/Gambia/GC19-2842/2020|EPI ISL 561151|B.1.1|Gambia|2020-07-24	0.0004092491	Africa
Africa|hCoV-19/DRC/11624/2020|EPI ISL 527567|B.1.149|Democratic Republic of the Congo|2020-05-25	Africa|hCoV-19/Gambia/GC19-2842/2020|EPI ISL 561151|B.1.1|Gambia|2020-07-24	0.0004772885	Africa
Africa|hCoV-19/DRC/11631/2020|EPI ISL 527568|B.1.149|Democratic Republic of the Congo|2020-05-25	Africa|hCoV-19/Gambia/GC19-2842/2020|EPI ISL 561151|B.1.1|Gambia|2020-07-24	0.0004777771	Africa
Africa|hCoV-19/DRC/11632/2020|EPI ISL 527493|B.1|Democratic Republic of the Congo|2020-05-25	Africa|hCoV-19/Gambia/GC19-2842/2020|EPI ISL 561151|B.1.1|Gambia|2020-07-24	0.0005123446	Africa
Africa|hCoV-19/DRC/11635/2020|EPI ISL 527540|B.1.214|Democratic Republic of the Congo|2020-05-25	Africa|hCoV-19/Gambia/GC19-2842/2020|EPI ISL 561151|B.1.1|Gambia|2020-07-24	0.0004924450	Africa
Africa|hCoV-19/DRC/11640/2020|EPI ISL 527535|B.1.178|Democratic Republic of the Congo|2020-05-25	Africa|hCoV-19/Gambia/GC19-2842/2020|EPI ISL 561151|B.1.1|Gambia|2020-07-24	0.0005580388	Africa
Africa|hCoV-19/DRC/11643/2020|EPI ISL 527520|B.1.5|Democratic Republic of the Congo|2020-05-25	Africa|hCoV-19/Gambia/GC19-2842/2020|EPI ISL 561151|B.1.1|Gambia|2020-07-24	0.0003817246	Africa
Africa|hCoV-19/DRC/11648/2020|EPI ISL 527569|B.1.6|Democratic Republic of the Congo|2020-05-25	Africa|hCoV-19/Gambia/GC19-2842/2020|EPI ISL 561151|B.1.1|Gambia|2020-07-24	0.0005094460	Africa
Africa|hCoV-19/DRC/11652/2020|EPI ISL 527570|B.1.149|Democratic Republic of the Congo|2020-05-25	Africa|hCoV-19/Gambia/GC19-2842/2020|EPI ISL 561151|B.1.1|Gambia|2020-07-24	0.0004771567	Africa
Africa|hCoV-19/DRC/11653/2020|EPI ISL 527533|B.1.84|Democratic Republic of the Congo|2020-05-25	Africa|hCoV-19/Gambia/GC19-2842/2020|EPI ISL 561151|B.1.1|Gambia|2020-07-24	0.0004190762	Africa
Africa|hCoV-19/DRC/11676/2020|EPI ISL 527531|B.1|Democratic Republic of the Congo|2020-05-26	Africa|hCoV-19/Gambia/GC19-2842/2020|EPI ISL 561151|B.1.1|Gambia|2020-07-24	0.0006314981	Africa
Africa|hCoV-19/DRC/11677/2020|EPI ISL 527515|B.1.214|Democratic Republic of the Congo|2020-05-26	Africa|hCoV-19/Gambia/GC19-2842/2020|EPI ISL 561151|B.1.1|Gambia|2020-07-24	0.0004503400	Africa
Africa|hCoV-19/DRC/11732/2020|EPI ISL 527536|B.1.214|Democratic Republic of the Congo|2020-05-26	Africa|hCoV-19/Gambia/GC19-2842/2020|EPI ISL 561151|B.1.1|Gambia|2020-07-24	0.0003141668	Africa
Africa|hCoV-19/DRC/11733/2020|EPI ISL 527571|B.1.149|Democratic Republic of the Congo|2020-05-26	Africa|hCoV-19/Gambia/GC19-2842/2020|EPI ISL 561151|B.1.1|Gambia|2020-07-24	0.0004747089	Africa
Africa|hCoV-19/DRC/11806/2020|EPI ISL 527572|B.1.214|Democratic Republic of the Congo|2020-05-26	Africa|hCoV-19/Gambia/GC19-2842/2020|EPI ISL 561151|B.1.1|Gambia|2020-07-24	0.0005794422	Africa
Africa|hCoV-19/DRC/1234/2020|EPI ISL 429258|B.1.5|Democratic Republic of the Congo|2020-04-06	Africa|hCoV-19/Gambia/GC19-2842/2020|EPI ISL 561151|B.1.1|Gambia|2020-07-24	0.0003570863	Africa
Africa|hCoV-19/DRC/1249/2020|EPI ISL 429259|B.1.5|Democratic Republic of the Congo|2020-04-06	Africa|hCoV-19/Gambia/GC19-2842/2020|EPI ISL 561151|B.1.1|Gambia|2020-07-24	0.0003745755	Africa
Africa|hCoV-19/DRC/1319/2020|EPI ISL 431011|B.1.128|Democratic Republic of the Congo|2020-04-07	Africa|hCoV-19/Gambia/GC19-2842/2020|EPI ISL 561151|B.1.1|Gambia|2020-07-24	0.0004762381	Africa
Africa|hCoV-19/DRC/1324/2020|EPI ISL 435033|B.1.128|Democratic Republic of the Congo|2020-04-07	Africa|hCoV-19/Gambia/GC19-2842/2020|EPI ISL 561151|B.1.1|Gambia|2020-07-24	0.0004730205	Africa
Africa|hCoV-19/DRC/1326/2020|EPI ISL 435116|B.1|Democratic Republic of the Congo|2020-04-07	Africa|hCoV-19/Gambia/GC19-2842/2020|EPI ISL 561151|B.1.1|Gambia|2020-07-24	0.0004153676	Africa
Africa|hCoV-19/DRC/1375/2020|EPI ISL 435117|B.1.1.1|Democratic Republic of the Congo|2020-04-07	Africa|hCoV-19/Gambia/GC19-2842/2020|EPI ISL 561151|B.1.1|Gambia|2020-07-24	0.0003795074	Africa
Africa|hCoV-19/DRC/1376/2020|EPI ISL 431012|B.1.1.1|Democratic Republic of the Congo|2020-04-07	Africa|hCoV-19/Gambia/GC19-2842/2020|EPI ISL 561151|B.1.1|Gambia|2020-07-24	0.0003420535	Africa
Africa|hCoV-19/DRC/1377/2020|EPI ISL 434678|B.1.1.1|Democratic Republic of the Congo|2020-04-07	Africa|hCoV-19/Gambia/GC19-2842/2020|EPI ISL 561151|B.1.1|Gambia|2020-07-24	0.0003391964	Africa
Africa|hCoV-19/DRC/1378/2020|EPI ISL 435118|B.1.1.1|Democratic Republic of the Congo|2020-04-07	Africa|hCoV-19/Gambia/GC19-2842/2020|EPI ISL 561151|B.1.1|Gambia|2020-07-24	0.0003751300	Africa
Africa|hCoV-19/DRC/1382/2020|EPI ISL 435113|B.1.1.1|Democratic Republic of the Congo|2020-04-07	Africa|hCoV-19/Gambia/GC19-2842/2020|EPI ISL 561151|B.1.1|Gambia|2020-07-24	0.0003475447	Africa
Africa|hCoV-19/DRC/1397/2020|EPI ISL 434679|B.1.1.1|Democratic Republic of the Congo|2020-04-07	Africa|hCoV-19/Gambia/GC19-2842/2020|EPI ISL 561151|B.1.1|Gambia|2020-07-24	0.0003413414	Africa
Africa|hCoV-19/DRC/1398/2020|EPI ISL 435114|B.1.1.1|Democratic Republic of the Congo|2020-04-07	Africa|hCoV-19/Gambia/GC19-2842/2020|EPI ISL 561151|B.1.1|Gambia|2020-07-24	0.0003371156	Africa
Africa|hCoV-19/DRC/1422/2020|EPI ISL 434680|B.1.149|Democratic Republic of the Congo|2020-04-08	Africa|hCoV-19/Gambia/GC19-2842/2020|EPI ISL 561151|B.1.1|Gambia|2020-07-24	0.0004481235	Africa
Africa|hCoV-19/DRC/1423/2020|EPI ISL 434710|B.1.149|Democratic Republic of the Congo|2020-04-08	Africa|hCoV-19/Gambia/GC19-2842/2020|EPI ISL 561151|B.1.1|Gambia|2020-07-24	0.0004382412	Africa
Africa|hCoV-19/DRC/1486/2020|EPI ISL 434711|B.1|Democratic Republic of the Congo|2020-04-08	Africa|hCoV-19/Gambia/GC19-2842/2020|EPI ISL 561151|B.1.1|Gambia|2020-07-24	0.0003842162	Africa
Africa|hCoV-19/DRC/1516/2020|EPI ISL 435032|B.1.5|Democratic Republic of the Congo|2020-04-09	Africa|hCoV-19/Gambia/GC19-2842/2020|EPI ISL 561151|B.1.1|Gambia|2020-07-24	0.0003697416	Africa
Africa|hCoV-19/DRC/1565/2020|EPI ISL 434681|B.1|Democratic Republic of the Congo|2020-04-09	Africa|hCoV-19/Gambia/GC19-2842/2020|EPI ISL 561151|B.1.1|Gambia|2020-07-24	0.0003772766	Africa
Africa|hCoV-19/DRC/158/2020|EPI ISL 417950|B.40|Democratic Republic of the Congo|2020-03-20	Africa|hCoV-19/Gambia/GC19-2842/2020|EPI ISL 561151|B.1.1|Gambia|2020-07-24	0.0007061385	Africa
Africa|hCoV-19/DRC/1715/2020|EPI ISL 435156|B.1.84|Democratic Republic of the Congo|2020-04-10	Africa|hCoV-19/Gambia/GC19-2842/2020|EPI ISL 561151|B.1.1|Gambia|2020-07-24	0.0004416323	Africa
Africa|hCoV-19/DRC/1767/2020|EPI ISL 435157|B.1.5|Democratic Republic of the Congo|2020-04-10	Africa|hCoV-19/Gambia/GC19-2842/2020|EPI ISL 561151|B.1.1|Gambia|2020-07-24	0.0003504513	Africa
Africa|hCoV-19/DRC/1779/2020|EPI ISL 435158|C.14|Democratic Republic of the Congo|2020-04-10	Africa|hCoV-19/Gambia/GC19-2842/2020|EPI ISL 561151|B.1.1|Gambia|2020-07-24	0.0004177283	Africa
Africa|hCoV-19/DRC/191/2020|EPI ISL 417955|B.1.128|Democratic Republic of the Congo|2020-03-21	Africa|hCoV-19/Gambia/GC19-2842/2020|EPI ISL 561151|B.1.1|Gambia|2020-07-24	0.0004713232	Africa
Africa|hCoV-19/DRC/1952/2020|EPI ISL 435159|B.1.5|Democratic Republic of the Congo|2020-04-11	Africa|hCoV-19/Gambia/GC19-2842/2020|EPI ISL 561151|B.1.1|Gambia|2020-07-24	0.0003464370	Africa
Africa|hCoV-19/DRC/1982/2020|EPI ISL 435160|B.1|Democratic Republic of the Congo|2020-04-12	Africa|hCoV-19/Gambia/GC19-2842/2020|EPI ISL 561151|B.1.1|Gambia|2020-07-24	0.0003796159	Africa
Africa|hCoV-19/DRC/2047/2020|EPI ISL 435161|B.1.1.1|Democratic Republic of the Congo|2020-04-12	Africa|hCoV-19/Gambia/GC19-2842/2020|EPI ISL 561151|B.1.1|Gambia|2020-07-24	0.0003083976	Africa
Africa|hCoV-19/DRC/2063/2020|EPI ISL 435162|B.1|Democratic Republic of the Congo|2020-04-12	Africa|hCoV-19/Gambia/GC19-2842/2020|EPI ISL 561151|B.1.1|Gambia|2020-07-24	0.0003453210	Africa
Africa|hCoV-19/DRC/2120/2020|EPI ISL 435163|B.1.149|Democratic Republic of the Congo|2020-04-12	Africa|hCoV-19/Gambia/GC19-2842/2020|EPI ISL 561151|B.1.1|Gambia|2020-07-24	0.0004413652	Africa
Africa|hCoV-19/DRC/2121/2020|EPI ISL 435164|B.1.149|Democratic Republic of the Congo|2020-04-12	Africa|hCoV-19/Gambia/GC19-2842/2020|EPI ISL 561151|B.1.1|Gambia|2020-07-24	0.0004135542	Africa
Africa|hCoV-19/DRC/2122/2020|EPI ISL 435165|B.1.149|Democratic Republic of the Congo|2020-04-13	Africa|hCoV-19/Gambia/GC19-2842/2020|EPI ISL 561151|B.1.1|Gambia|2020-07-24	0.0004910448	Africa
Africa|hCoV-19/DRC/2125/2020|EPI ISL 435166|B.1.149|Democratic Republic of the Congo|2020-04-13	Africa|hCoV-19/Gambia/GC19-2842/2020|EPI ISL 561151|B.1.1|Gambia|2020-07-24	0.0004149699	Africa
Africa|hCoV-19/DRC/2128/2020|EPI ISL 435167|B.1|Democratic Republic of the Congo|2020-04-13	Africa|hCoV-19/Gambia/GC19-2842/2020|EPI ISL 561151|B.1.1|Gambia|2020-07-24	0.0003526382	Africa
Africa|hCoV-19/DRC/2133/2020|EPI ISL 435168|B.1.128|Democratic Republic of the Congo|2020-04-13	Africa|hCoV-19/Gambia/GC19-2842/2020|EPI ISL 561151|B.1.1|Gambia|2020-07-24	0.0004547662	Africa
Africa|hCoV-19/DRC/214/2020|EPI ISL 420030|B.1.6|Democratic Republic of the Congo|2020-03-21	Africa|hCoV-19/Gambia/GC19-2842/2020|EPI ISL 561151|B.1.1|Gambia|2020-07-24	0.0003710723	Africa
Africa|hCoV-19/DRC/215/2020|EPI ISL 420031|B.1.1.1|Democratic Republic of the Congo|2020-03-21	Africa|hCoV-19/Gambia/GC19-2842/2020|EPI ISL 561151|B.1.1|Gambia|2020-07-24	0.0003427968	Africa
Africa|hCoV-19/DRC/2169/2020|EPI ISL 436194|B.1.5|Democratic Republic of the Congo|2020-04-13	Africa|hCoV-19/Gambia/GC19-2842/2020|EPI ISL 561151|B.1.1|Gambia|2020-07-24	0.0003847228	Africa
Africa|hCoV-19/DRC/2299/2020|EPI ISL 436412|B.1.5|Democratic Republic of the Congo|2020-04-14	Africa|hCoV-19/Gambia/GC19-2842/2020|EPI ISL 561151|B.1.1|Gambia|2020-07-24	0.0004408072	Africa
Africa|hCoV-19/DRC/236/2020|EPI ISL 420032|B.1.128|Democratic Republic of the Congo|2020-03-22	Africa|hCoV-19/Gambia/GC19-2842/2020|EPI ISL 561151|B.1.1|Gambia|2020-07-24	0.0004718999	Africa
Africa|hCoV-19/DRC/2363/2020|EPI ISL 437194|B.1.84|Democratic Republic of the Congo|2020-04-14	Africa|hCoV-19/Gambia/GC19-2842/2020|EPI ISL 561151|B.1.1|Gambia|2020-07-24	0.0004068549	Africa
Africa|hCoV-19/DRC/2384/2020|EPI ISL 437196|B.1.149|Democratic Republic of the Congo|2020-04-14	Africa|hCoV-19/Gambia/GC19-2842/2020|EPI ISL 561151|B.1.1|Gambia|2020-07-24	0.0004143680	Africa
Africa|hCoV-19/DRC/241/2020|EPI ISL 420033|B.1.1.75|Democratic Republic of the Congo|2020-03-22	Africa|hCoV-19/Gambia/GC19-2842/2020|EPI ISL 561151|B.1.1|Gambia|2020-07-24	0.0003033222	Africa
Africa|hCoV-19/DRC/243/2020|EPI ISL 420034|B.1|Democratic Republic of the Congo|2020-03-22	Africa|hCoV-19/Gambia/GC19-2842/2020|EPI ISL 561151|B.1.1|Gambia|2020-07-24	0.0004135258	Africa
Africa|hCoV-19/DRC/248/2020|EPI ISL 420035|B.1.5|Democratic Republic of the Congo|2020-03-22	Africa|hCoV-19/Gambia/GC19-2842/2020|EPI ISL 561151|B.1.1|Gambia|2020-07-24	0.0003370361	Africa
Africa|hCoV-19/DRC/2496/2020|EPI ISL 437337|B.1.149|Democratic Republic of the Congo|2020-04-15	Africa|hCoV-19/Gambia/GC19-2842/2020|EPI ISL 561151|B.1.1|Gambia|2020-07-24	0.0004706295	Africa
Africa|hCoV-19/DRC/2529/2020|EPI ISL 437338|B.1.178|Democratic Republic of the Congo|2020-04-15	Africa|hCoV-19/Gambia/GC19-2842/2020|EPI ISL 561151|B.1.1|Gambia|2020-07-24	0.0004370042	Africa
Africa|hCoV-19/DRC/253/2020|EPI ISL 420838|B.1.5|Democratic Republic of the Congo|2020-03-22	Africa|hCoV-19/Gambia/GC19-2842/2020|EPI ISL 561151|B.1.1|Gambia|2020-07-24	0.0003382672	Africa
Africa|hCoV-19/DRC/2536/2020|EPI ISL 437339|B.1|Democratic Republic of the Congo|2020-04-15	Africa|hCoV-19/Gambia/GC19-2842/2020|EPI ISL 561151|B.1.1|Gambia|2020-07-24	0.0004370042	Africa
Africa|hCoV-19/DRC/254/2020|EPI ISL 420839|B.1|Democratic Republic of the Congo|2020-03-22	Africa|hCoV-19/Gambia/GC19-2842/2020|EPI ISL 561151|B.1.1|Gambia|2020-07-24	0.0004091139	Africa
Africa|hCoV-19/DRC/2563/2020|EPI ISL 437340|B.1.9|Democratic Republic of the Congo|2020-04-15	Africa|hCoV-19/Gambia/GC19-2842/2020|EPI ISL 561151|B.1.1|Gambia|2020-07-24	0.0006387757	Africa
Africa|hCoV-19/DRC/2580/2020|EPI ISL 437341|B.1.5|Democratic Republic of the Congo|2020-04-15	Africa|hCoV-19/Gambia/GC19-2842/2020|EPI ISL 561151|B.1.1|Gambia|2020-07-24	0.0003718373	Africa
Africa|hCoV-19/DRC/2644/2020|EPI ISL 437342|B.1.84|Democratic Republic of the Congo|2020-04-15	Africa|hCoV-19/Gambia/GC19-2842/2020|EPI ISL 561151|B.1.1|Gambia|2020-07-24	0.0004775812	Africa
Africa|hCoV-19/DRC/2670/2020|EPI ISL 437343|B.1.9|Democratic Republic of the Congo|2020-04-15	Africa|hCoV-19/Gambia/GC19-2842/2020|EPI ISL 561151|B.1.1|Gambia|2020-07-24	0.0006724538	Africa
Africa|hCoV-19/DRC/2727/2020|EPI ISL 437344|B.1|Democratic Republic of the Congo|2020-04-16	Africa|hCoV-19/Gambia/GC19-2842/2020|EPI ISL 561151|B.1.1|Gambia|2020-07-24	0.0003421903	Africa
Africa|hCoV-19/DRC/2728/2020|EPI ISL 437345|B.1.84|Democratic Republic of the Congo|2020-04-16	Africa|hCoV-19/Gambia/GC19-2842/2020|EPI ISL 561151|B.1.1|Gambia|2020-07-24	0.0004132036	Africa
Africa|hCoV-19/DRC/2813/2020|EPI ISL 437346|C.14|Democratic Republic of the Congo|2020-04-16	Africa|hCoV-19/Gambia/GC19-2842/2020|EPI ISL 561151|B.1.1|Gambia|2020-07-24	0.0004708667	Africa
Africa|hCoV-19/DRC/2819/2020|EPI ISL 437347|B.1|Democratic Republic of the Congo|2020-04-16	Africa|hCoV-19/Gambia/GC19-2842/2020|EPI ISL 561151|B.1.1|Gambia|2020-07-24	0.0004464987	Africa
Africa|hCoV-19/DRC/2827/2020|EPI ISL 437348|B.1|Democratic Republic of the Congo|2020-04-16	Africa|hCoV-19/Gambia/GC19-2842/2020|EPI ISL 561151|B.1.1|Gambia|2020-07-24	0.0003697255	Africa
Africa|hCoV-19/DRC/2855/2020|EPI ISL 437350|B.1|Democratic Republic of the Congo|2020-04-16	Africa|hCoV-19/Gambia/GC19-2842/2020|EPI ISL 561151|B.1.1|Gambia|2020-07-24	0.0004033803	Africa
Africa|hCoV-19/DRC/2864/2020|EPI ISL 437351|B.1|Democratic Republic of the Congo|2020-04-16	Africa|hCoV-19/Gambia/GC19-2842/2020|EPI ISL 561151|B.1.1|Gambia|2020-07-24	0.0004042322	Africa
Africa|hCoV-19/DRC/2904/2020|EPI ISL 437352|B.1|Democratic Republic of the Congo|2020-04-17	Africa|hCoV-19/Gambia/GC19-2842/2020|EPI ISL 561151|B.1.1|Gambia|2020-07-24	0.0004033803	Africa
Africa|hCoV-19/DRC/2938/2020|EPI ISL 437353|B.1.275|Democratic Republic of the Congo|2020-04-17	Africa|hCoV-19/Gambia/GC19-2842/2020|EPI ISL 561151|B.1.1|Gambia|2020-07-24	0.0005563148	Africa
Africa|hCoV-19/DRC/2939/2020|EPI ISL 437354|B.1|Democratic Republic of the Congo|2020-04-17	Africa|hCoV-19/Gambia/GC19-2842/2020|EPI ISL 561151|B.1.1|Gambia|2020-07-24	0.0005052934	Africa
Africa|hCoV-19/DRC/2942/2020|EPI ISL 437355|B.1|Democratic Republic of the Congo|2020-04-17	Africa|hCoV-19/Gambia/GC19-2842/2020|EPI ISL 561151|B.1.1|Gambia|2020-07-24	0.0004839390	Africa
Africa|hCoV-19/DRC/299/2020|EPI ISL 420840|B.4|Democratic Republic of the Congo|2020-03-20	Africa|hCoV-19/Gambia/GC19-2842/2020|EPI ISL 561151|B.1.1|Gambia|2020-07-24	0.0008553386	Africa
Africa|hCoV-19/DRC/300/2020|EPI ISL 420841|A|Democratic Republic of the Congo|2020-03-22	Africa|hCoV-19/Gambia/GC19-2842/2020|EPI ISL 561151|B.1.1|Gambia|2020-07-24	0.0006440129	Africa
Africa|hCoV-19/DRC/3041/2020|EPI ISL 437356|B.1|Democratic Republic of the Congo|2020-04-18	Africa|hCoV-19/Gambia/GC19-2842/2020|EPI ISL 561151|B.1.1|Gambia|2020-07-24	0.0004725782	Africa
Africa|hCoV-19/DRC/307/2020|EPI ISL 420842|B.1.9|Democratic Republic of the Congo|2020-03	Africa|hCoV-19/Gambia/GC19-2842/2020|EPI ISL 561151|B.1.1|Gambia|2020-07-24	0.0004502606	Africa
Africa|hCoV-19/DRC/3070/2020|EPI ISL 437357|B.1.214|Democratic Republic of the Congo|2020-04-18	Africa|hCoV-19/Gambia/GC19-2842/2020|EPI ISL 561151|B.1.1|Gambia|2020-07-24	0.0005070304	Africa
Africa|hCoV-19/DRC/3089/2020|EPI ISL 437358|B.1.84|Democratic Republic of the Congo|2020-04-19	Africa|hCoV-19/Gambia/GC19-2842/2020|EPI ISL 561151|B.1.1|Gambia|2020-07-24	0.0004375498	Africa
Africa|hCoV-19/DRC/3440/2020|EPI ISL 447597|B.1.84|Democratic Republic of the Congo|2020-04-22	Africa|hCoV-19/Gambia/GC19-2842/2020|EPI ISL 561151|B.1.1|Gambia|2020-07-24	0.0004424785	Africa
Africa|hCoV-19/DRC/3451/2020|EPI ISL 447598|B.1.178|Democratic Republic of the Congo|2020-04-22	Africa|hCoV-19/Gambia/GC19-2842/2020|EPI ISL 561151|B.1.1|Gambia|2020-07-24	0.0004769080	Africa
Africa|hCoV-19/DRC/3453/2020|EPI ISL 447599|B.1.84|Democratic Republic of the Congo|2020-04-22	Africa|hCoV-19/Gambia/GC19-2842/2020|EPI ISL 561151|B.1.1|Gambia|2020-07-24	0.0004427498	Africa
Africa|hCoV-19/DRC/3481/2020|EPI ISL 447600|B.1|Democratic Republic of the Congo|2020-04-22	Africa|hCoV-19/Gambia/GC19-2842/2020|EPI ISL 561151|B.1.1|Gambia|2020-07-24	0.0003494315	Africa
Africa|hCoV-19/DRC/3482/2020|EPI ISL 447601|B.1|Democratic Republic of the Congo|2020-04-22	Africa|hCoV-19/Gambia/GC19-2842/2020|EPI ISL 561151|B.1.1|Gambia|2020-07-24	0.0004121117	Africa
Africa|hCoV-19/DRC/3483/2020|EPI ISL 447602|B.1|Democratic Republic of the Congo|2020-04-22	Africa|hCoV-19/Gambia/GC19-2842/2020|EPI ISL 561151|B.1.1|Gambia|2020-07-24	0.0003488830	Africa
Africa|hCoV-19/DRC/3490/2020|EPI ISL 447603|B.1|Democratic Republic of the Congo|2020-04-22	Africa|hCoV-19/Gambia/GC19-2842/2020|EPI ISL 561151|B.1.1|Gambia|2020-07-24	0.0004092647	Africa
Africa|hCoV-19/DRC/3504/2020|EPI ISL 447604|B.1.149|Democratic Republic of the Congo|2020-04-23	Africa|hCoV-19/Gambia/GC19-2842/2020|EPI ISL 561151|B.1.1|Gambia|2020-07-24	0.0004190892	Africa
Africa|hCoV-19/DRC/352/2020|EPI ISL 420850|B.1.5|Democratic Republic of the Congo|2020-03	Africa|hCoV-19/Gambia/GC19-2842/2020|EPI ISL 561151|B.1.1|Gambia|2020-07-24	0.0004088352	Africa
Africa|hCoV-19/DRC/353/2020|EPI ISL 420843|B.1.5|Democratic Republic of the Congo|2020-03	Africa|hCoV-19/Gambia/GC19-2842/2020|EPI ISL 561151|B.1.1|Gambia|2020-07-24	0.0003406984	Africa
Africa|hCoV-19/DRC/355/2020|EPI ISL 420844|B.1|Democratic Republic of the Congo|2020-03	Africa|hCoV-19/Gambia/GC19-2842/2020|EPI ISL 561151|B.1.1|Gambia|2020-07-24	0.0003710348	Africa
Africa|hCoV-19/DRC/3552/2020|EPI ISL 447605|B.1.84|Democratic Republic of the Congo|2020-04-23	Africa|hCoV-19/Gambia/GC19-2842/2020|EPI ISL 561151|B.1.1|Gambia|2020-07-24	0.0004135801	Africa
Africa|hCoV-19/DRC/3595/2020|EPI ISL 447606|B.1.5|Democratic Republic of the Congo|2020-04-23	Africa|hCoV-19/Gambia/GC19-2842/2020|EPI ISL 561151|B.1.1|Gambia|2020-07-24	0.0004076508	Africa
Africa|hCoV-19/DRC/3632/2020|EPI ISL 447607|B.1.5|Democratic Republic of the Congo|2020-04-23	Africa|hCoV-19/Gambia/GC19-2842/2020|EPI ISL 561151|B.1.1|Gambia|2020-07-24	0.0004089385	Africa
Africa|hCoV-19/DRC/3633/2020|EPI ISL 447230|B.1.5|Democratic Republic of the Congo|2020-04-23	Africa|hCoV-19/Gambia/GC19-2842/2020|EPI ISL 561151|B.1.1|Gambia|2020-07-24	0.0003784239	Africa
Africa|hCoV-19/DRC/3653/2020|EPI ISL 447231|B.1.128|Democratic Republic of the Congo|2020-04-23	Africa|hCoV-19/Gambia/GC19-2842/2020|EPI ISL 561151|B.1.1|Gambia|2020-07-24	0.0005406222	Africa
Africa|hCoV-19/DRC/3659/2020|EPI ISL 447232|B.1.128|Democratic Republic of the Congo|2020-04-23	Africa|hCoV-19/Gambia/GC19-2842/2020|EPI ISL 561151|B.1.1|Gambia|2020-07-24	0.0005411160	Africa
Africa|hCoV-19/DRC/3661/2020|EPI ISL 447233|B.1.128|Democratic Republic of the Congo|2020-04-23	Africa|hCoV-19/Gambia/GC19-2842/2020|EPI ISL 561151|B.1.1|Gambia|2020-07-24	0.0005457292	Africa
Africa|hCoV-19/DRC/3662/2020|EPI ISL 447234|B.1.128|Democratic Republic of the Congo|2020-04-23	Africa|hCoV-19/Gambia/GC19-2842/2020|EPI ISL 561151|B.1.1|Gambia|2020-07-24	0.0005453201	Africa
Africa|hCoV-19/DRC/3664/2020|EPI ISL 447235|B.1.128|Democratic Republic of the Congo|2020-04-23	Africa|hCoV-19/Gambia/GC19-2842/2020|EPI ISL 561151|B.1.1|Gambia|2020-07-24	0.0005454131	Africa
Africa|hCoV-19/DRC/3683/2020|EPI ISL 447236|B.1.5|Democratic Republic of the Congo|2020-04-24	Africa|hCoV-19/Gambia/GC19-2842/2020|EPI ISL 561151|B.1.1|Gambia|2020-07-24	0.0004430499	Africa
Africa|hCoV-19/DRC/3688/2020|EPI ISL 447237|B.1.128|Democratic Republic of the Congo|2020-04-24	Africa|hCoV-19/Gambia/GC19-2842/2020|EPI ISL 561151|B.1.1|Gambia|2020-07-24	0.0005436159	Africa
Africa|hCoV-19/DRC/376/2020|EPI ISL 420851|B.1.6|Democratic Republic of the Congo|2020-03-25	Africa|hCoV-19/Gambia/GC19-2842/2020|EPI ISL 561151|B.1.1|Gambia|2020-07-24	0.0004414164	Africa
Africa|hCoV-19/DRC/3764/2020|EPI ISL 447238|B.1.84|Democratic Republic of the Congo|2020-04-24	Africa|hCoV-19/Gambia/GC19-2842/2020|EPI ISL 561151|B.1.1|Gambia|2020-07-24	0.0004764715	Africa
Africa|hCoV-19/DRC/3768/2020|EPI ISL 447239|B.1.84|Democratic Republic of the Congo|2020-04-24	Africa|hCoV-19/Gambia/GC19-2842/2020|EPI ISL 561151|B.1.1|Gambia|2020-07-24	0.0004427692	Africa
Africa|hCoV-19/DRC/3778/2020|EPI ISL 447240|B.1.128|Democratic Republic of the Congo|2020-04-24	Africa|hCoV-19/Gambia/GC19-2842/2020|EPI ISL 561151|B.1.1|Gambia|2020-07-24	0.0005425653	Africa
Africa|hCoV-19/DRC/3787/2020|EPI ISL 447241|B.1|Democratic Republic of the Congo|2020-04-24	Africa|hCoV-19/Gambia/GC19-2842/2020|EPI ISL 561151|B.1.1|Gambia|2020-07-24	0.0003814719	Africa
Africa|hCoV-19/DRC/3791/2020|EPI ISL 447242|B.1|Democratic Republic of the Congo|2020-04-24	Africa|hCoV-19/Gambia/GC19-2842/2020|EPI ISL 561151|B.1.1|Gambia|2020-07-24	0.0004217163	Africa
Africa|hCoV-19/DRC/3803/2020|EPI ISL 447243|B.1|Democratic Republic of the Congo|2020-04-24	Africa|hCoV-19/Gambia/GC19-2842/2020|EPI ISL 561151|B.1.1|Gambia|2020-07-24	0.0003487247	Africa
Africa|hCoV-19/DRC/3806/2020|EPI ISL 447244|B.1|Democratic Republic of the Congo|2020-04-24	Africa|hCoV-19/Gambia/GC19-2842/2020|EPI ISL 561151|B.1.1|Gambia|2020-07-24	0.0003487005	Africa
Africa|hCoV-19/DRC/3827/2020|EPI ISL 447245|B.1|Democratic Republic of the Congo|2020-04-24	Africa|hCoV-19/Gambia/GC19-2842/2020|EPI ISL 561151|B.1.1|Gambia|2020-07-24	0.0005111973	Africa
Africa|hCoV-19/DRC/3829/2020|EPI ISL 447246|B.1|Democratic Republic of the Congo|2020-04-24	Africa|hCoV-19/Gambia/GC19-2842/2020|EPI ISL 561151|B.1.1|Gambia|2020-07-24	0.0004777590	Africa
Africa|hCoV-19/DRC/3834/2020|EPI ISL 447247|A|Democratic Republic of the Congo|2020-04-25	Africa|hCoV-19/Gambia/GC19-2842/2020|EPI ISL 561151|B.1.1|Gambia|2020-07-24	0.0007203327	Africa
Africa|hCoV-19/DRC/3837/2020|EPI ISL 447248|B.1.128|Democratic Republic of the Congo|2020-04-25	Africa|hCoV-19/Gambia/GC19-2842/2020|EPI ISL 561151|B.1.1|Gambia|2020-07-24	0.0005450599	Africa
Africa|hCoV-19/DRC/3841/2020|EPI ISL 447249|B.1.128|Democratic Republic of the Congo|2020-04-25	Africa|hCoV-19/Gambia/GC19-2842/2020|EPI ISL 561151|B.1.1|Gambia|2020-07-24	0.0005778058	Africa
Africa|hCoV-19/DRC/3842/2020|EPI ISL 471396|B.1.128|Democratic Republic of the Congo|2020-04-25	Africa|hCoV-19/Gambia/GC19-2842/2020|EPI ISL 561151|B.1.1|Gambia|2020-07-24	0.0005715515	Africa
Africa|hCoV-19/DRC/3846/2020|EPI ISL 471397|B.1.84|Democratic Republic of the Congo|2020-04-25	Africa|hCoV-19/Gambia/GC19-2842/2020|EPI ISL 561151|B.1.1|Gambia|2020-07-24	0.0005042459	Africa
Africa|hCoV-19/DRC/3937/2020|EPI ISL 471398|B.1|Democratic Republic of the Congo|2020-04-25	Africa|hCoV-19/Gambia/GC19-2842/2020|EPI ISL 561151|B.1.1|Gambia|2020-07-24	0.0004706200	Africa
Africa|hCoV-19/DRC/3941/2020|EPI ISL 471399|B.1.128|Democratic Republic of the Congo|2020-04-25	Africa|hCoV-19/Gambia/GC19-2842/2020|EPI ISL 561151|B.1.1|Gambia|2020-07-24	0.0005440536	Africa
Africa|hCoV-19/DRC/3947/2020|EPI ISL 471400|B.1.214|Democratic Republic of the Congo|2020-04-25	Africa|hCoV-19/Gambia/GC19-2842/2020|EPI ISL 561151|B.1.1|Gambia|2020-07-24	0.0005715150	Africa
Africa|hCoV-19/DRC/3949/2020|EPI ISL 471401|B.1.84|Democratic Republic of the Congo|2020-04-26	Africa|hCoV-19/Gambia/GC19-2842/2020|EPI ISL 561151|B.1.1|Gambia|2020-07-24	0.0004065792	Africa
Africa|hCoV-19/DRC/396/2020|EPI ISL 420852|B.1.6|Democratic Republic of the Congo|2020-03-26	Africa|hCoV-19/Gambia/GC19-2842/2020|EPI ISL 561151|B.1.1|Gambia|2020-07-24	0.0004070522	Africa
Africa|hCoV-19/DRC/397/2020|EPI ISL 420845|B.1.6|Democratic Republic of the Congo|2020-03-26	Africa|hCoV-19/Gambia/GC19-2842/2020|EPI ISL 561151|B.1.1|Gambia|2020-07-24	0.0004039696	Africa
Africa|hCoV-19/DRC/400/2020|EPI ISL 420846|B.1.5|Democratic Republic of the Congo|2020-03	Africa|hCoV-19/Gambia/GC19-2842/2020|EPI ISL 561151|B.1.1|Gambia|2020-07-24	0.0003713479	Africa
Africa|hCoV-19/DRC/4012/2020|EPI ISL 471402|B.1|Democratic Republic of the Congo|2020-04-26	Africa|hCoV-19/Gambia/GC19-2842/2020|EPI ISL 561151|B.1.1|Gambia|2020-07-24	0.0005378966	Africa
Africa|hCoV-19/DRC/402/2020|EPI ISL 420853|B.1|Democratic Republic of the Congo|2020-03-26	Africa|hCoV-19/Gambia/GC19-2842/2020|EPI ISL 561151|B.1.1|Gambia|2020-07-24	0.0003878691	Africa
Africa|hCoV-19/DRC/4020/2020|EPI ISL 471403|B.1.5|Democratic Republic of the Congo|2020-04-26	Africa|hCoV-19/Gambia/GC19-2842/2020|EPI ISL 561151|B.1.1|Gambia|2020-07-24	0.0004706400	Africa
Africa|hCoV-19/DRC/4026/2020|EPI ISL 471404|B.1.84|Democratic Republic of the Congo|2020-04-27	Africa|hCoV-19/Gambia/GC19-2842/2020|EPI ISL 561151|B.1.1|Gambia|2020-07-24	0.0004389724	Africa
Africa|hCoV-19/DRC/4060/2020|EPI ISL 471405|B.1|Democratic Republic of the Congo|2020-04-27	Africa|hCoV-19/Gambia/GC19-2842/2020|EPI ISL 561151|B.1.1|Gambia|2020-07-24	0.0004715438	Africa
Africa|hCoV-19/DRC/4075/2020|EPI ISL 471406|B.1.214|Democratic Republic of the Congo|2020-04-27	Africa|hCoV-19/Gambia/GC19-2842/2020|EPI ISL 561151|B.1.1|Gambia|2020-07-24	0.0005425890	Africa
Africa|hCoV-19/DRC/4084/2020|EPI ISL 471407|B.1.214|Democratic Republic of the Congo|2020-04-27	Africa|hCoV-19/Gambia/GC19-2842/2020|EPI ISL 561151|B.1.1|Gambia|2020-07-24	0.0005720920	Africa
Africa|hCoV-19/DRC/4132/2020|EPI ISL 471408|B.1|Democratic Republic of the Congo|2020-04-27	Africa|hCoV-19/Gambia/GC19-2842/2020|EPI ISL 561151|B.1.1|Gambia|2020-07-24	0.0005042340	Africa
Africa|hCoV-19/DRC/4141/2020|EPI ISL 471409|B.1.128|Democratic Republic of the Congo|2020-04-27	Africa|hCoV-19/Gambia/GC19-2842/2020|EPI ISL 561151|B.1.1|Gambia|2020-07-24	0.0005378966	Africa
Africa|hCoV-19/DRC/4145/2020|EPI ISL 471410|B.1|Democratic Republic of the Congo|2020-04-27	Africa|hCoV-19/Gambia/GC19-2842/2020|EPI ISL 561151|B.1.1|Gambia|2020-07-24	0.0004369954	Africa
Africa|hCoV-19/DRC/4194/2020|EPI ISL 471414|B.1.5|Democratic Republic of the Congo|2020-04-28	Africa|hCoV-19/Gambia/GC19-2842/2020|EPI ISL 561151|B.1.1|Gambia|2020-07-24	0.0004706089	Africa
Africa|hCoV-19/DRC/4250/2020|EPI ISL 471415|B.1.1.1|Democratic Republic of the Congo|2020-04-28	Africa|hCoV-19/Gambia/GC19-2842/2020|EPI ISL 561151|B.1.1|Gambia|2020-07-24	0.0004369661	Africa
Africa|hCoV-19/DRC/4279/2020|EPI ISL 514114|B.1|Democratic Republic of the Congo|2020-04-28	Africa|hCoV-19/Gambia/GC19-2842/2020|EPI ISL 561151|B.1.1|Gambia|2020-07-24	0.0004771404	Africa
Africa|hCoV-19/DRC/4282/2020|EPI ISL 514103|B.1.128|Democratic Republic of the Congo|2020-04-08	Africa|hCoV-19/Gambia/GC19-2842/2020|EPI ISL 561151|B.1.1|Gambia|2020-07-24	0.0005112969	Africa
Africa|hCoV-19/DRC/4284/2020|EPI ISL 514115|B.1.128|Democratic Republic of the Congo|2020-04-28	Africa|hCoV-19/Gambia/GC19-2842/2020|EPI ISL 561151|B.1.1|Gambia|2020-07-24	0.0005112446	Africa
Africa|hCoV-19/DRC/431/2020|EPI ISL 420847|B.1.147|Democratic Republic of the Congo|2020-03-26	Africa|hCoV-19/Gambia/GC19-2842/2020|EPI ISL 561151|B.1.1|Gambia|2020-07-24	0.0004039657	Africa
Africa|hCoV-19/DRC/4418/2020|EPI ISL 496506|B.1.128|Democratic Republic of the Congo|2020-04-29	Africa|hCoV-19/Gambia/GC19-2842/2020|EPI ISL 561151|B.1.1|Gambia|2020-07-24	0.0005453759	Africa
Africa|hCoV-19/DRC/4422/2020|EPI ISL 496507|B.1.128|Democratic Republic of the Congo|2020-04-29	Africa|hCoV-19/Gambia/GC19-2842/2020|EPI ISL 561151|B.1.1|Gambia|2020-07-24	0.0005170767	Africa
Africa|hCoV-19/DRC/4427/2020|EPI ISL 496508|B.1.128|Democratic Republic of the Congo|2020-04-29	Africa|hCoV-19/Gambia/GC19-2842/2020|EPI ISL 561151|B.1.1|Gambia|2020-07-24	0.0004869243	Africa
Africa|hCoV-19/DRC/4429/2020|EPI ISL 513589|B.1.128|Democratic Republic of the Congo|2020-04-29	Africa|hCoV-19/Gambia/GC19-2842/2020|EPI ISL 561151|B.1.1|Gambia|2020-07-24	0.0004869582	Africa
Africa|hCoV-19/DRC/4430/2020|EPI ISL 496509|B.1.128|Democratic Republic of the Congo|2020-04-29	Africa|hCoV-19/Gambia/GC19-2842/2020|EPI ISL 561151|B.1.1|Gambia|2020-07-24	0.0005117324	Africa
Africa|hCoV-19/DRC/4437/2020|EPI ISL 513590|B.1.128|Democratic Republic of the Congo|2020-05-02	Africa|hCoV-19/Gambia/GC19-2842/2020|EPI ISL 561151|B.1.1|Gambia|2020-07-24	0.0005218425	Africa
Africa|hCoV-19/DRC/4442/2020|EPI ISL 496510|B.1.128|Democratic Republic of the Congo|2020-04-29	Africa|hCoV-19/Gambia/GC19-2842/2020|EPI ISL 561151|B.1.1|Gambia|2020-07-24	0.0005175580	Africa
Africa|hCoV-19/DRC/4444/2020|EPI ISL 514104|B.1.128|Democratic Republic of the Congo|2020-04-29	Africa|hCoV-19/Gambia/GC19-2842/2020|EPI ISL 561151|B.1.1|Gambia|2020-07-24	0.0005096466	Africa
Africa|hCoV-19/DRC/445/2020|EPI ISL 420848|B.1|Democratic Republic of the Congo|2020-03	Africa|hCoV-19/Gambia/GC19-2842/2020|EPI ISL 561151|B.1.1|Gambia|2020-07-24	0.0003497075	Africa
Africa|hCoV-19/DRC/4501/2020|EPI ISL 513591|B.1.5|Democratic Republic of the Congo|2020-05-30	Africa|hCoV-19/Gambia/GC19-2842/2020|EPI ISL 561151|B.1.1|Gambia|2020-07-24	0.0003826694	Africa
Africa|hCoV-19/DRC/4516/2020|EPI ISL 487192|B.1.1.275|Democratic Republic of the Congo|2020-04-28	Africa|hCoV-19/Gambia/GC19-2842/2020|EPI ISL 561151|B.1.1|Gambia|2020-07-24	0.0002718927	Africa
Africa|hCoV-19/DRC/4524/2020|EPI ISL 513597|A|Democratic Republic of the Congo|2020-04-30	Africa|hCoV-19/Gambia/GC19-2842/2020|EPI ISL 561151|B.1.1|Gambia|2020-07-24	0.0006787701	Africa
Africa|hCoV-19/DRC/4541/2020|EPI ISL 513598|B.1|Democratic Republic of the Congo|2020-04-30	Africa|hCoV-19/Gambia/GC19-2842/2020|EPI ISL 561151|B.1.1|Gambia|2020-07-24	0.0005043218	Africa
Africa|hCoV-19/DRC/4551/2020|EPI ISL 513599|B.1.178|Democratic Republic of the Congo|2020-04-30	Africa|hCoV-19/Gambia/GC19-2842/2020|EPI ISL 561151|B.1.1|Gambia|2020-07-24	0.0005144823	Africa
Africa|hCoV-19/DRC/4561/2020|EPI ISL 513600|B.1|Democratic Republic of the Congo|2020-04-30	Africa|hCoV-19/Gambia/GC19-2842/2020|EPI ISL 561151|B.1.1|Gambia|2020-07-24	0.0004706087	Africa
Africa|hCoV-19/DRC/4562/2020|EPI ISL 513601|B.1.214|Democratic Republic of the Congo|2020-04-30	Africa|hCoV-19/Gambia/GC19-2842/2020|EPI ISL 561151|B.1.1|Gambia|2020-07-24	0.0004706200	Africa
Africa|hCoV-19/DRC/4568/2020|EPI ISL 513602|B.1|Democratic Republic of the Congo|2020-04-30	Africa|hCoV-19/Gambia/GC19-2842/2020|EPI ISL 561151|B.1.1|Gambia|2020-07-24	0.0004755798	Africa
Africa|hCoV-19/DRC/4578/2020|EPI ISL 513603|B.1|Democratic Republic of the Congo|2020-04-30	Africa|hCoV-19/Gambia/GC19-2842/2020|EPI ISL 561151|B.1.1|Gambia|2020-07-24	0.0004786195	Africa
Africa|hCoV-19/DRC/4613/2020|EPI ISL 513604|B.1.214|Democratic Republic of the Congo|2020-04-30	Africa|hCoV-19/Gambia/GC19-2842/2020|EPI ISL 561151|B.1.1|Gambia|2020-07-24	0.0004748331	Africa
Africa|hCoV-19/DRC/4614/2020|EPI ISL 513605|B.1|Democratic Republic of the Congo|2020-04-30	Africa|hCoV-19/Gambia/GC19-2842/2020|EPI ISL 561151|B.1.1|Gambia|2020-07-24	0.0006051701	Africa
Africa|hCoV-19/DRC/4631/2020|EPI ISL 513606|B.1.5|Democratic Republic of the Congo|2020-04-30	Africa|hCoV-19/Gambia/GC19-2842/2020|EPI ISL 561151|B.1.1|Gambia|2020-07-24	0.0006052109	Africa
Africa|hCoV-19/DRC/4633/2020|EPI ISL 513607|B.1.128|Democratic Republic of the Congo|2020-04-30	Africa|hCoV-19/Gambia/GC19-2842/2020|EPI ISL 561151|B.1.1|Gambia|2020-07-24	0.0005715516	Africa
Africa|hCoV-19/DRC/4642/2020|EPI ISL 513608|B.1.128|Democratic Republic of the Congo|2020-04-30	Africa|hCoV-19/Gambia/GC19-2842/2020|EPI ISL 561151|B.1.1|Gambia|2020-07-24	0.0005715267	Africa
Africa|hCoV-19/DRC/4647/2020|EPI ISL 513609|B.1.128|Democratic Republic of the Congo|2020-04-30	Africa|hCoV-19/Gambia/GC19-2842/2020|EPI ISL 561151|B.1.1|Gambia|2020-07-24	0.0005378966	Africa
Africa|hCoV-19/DRC/4653/2020|EPI ISL 513610|B.1.128|Democratic Republic of the Congo|2020-04-30	Africa|hCoV-19/Gambia/GC19-2842/2020|EPI ISL 561151|B.1.1|Gambia|2020-07-24	0.0005715843	Africa
Africa|hCoV-19/DRC/4681/2020|EPI ISL 514116|B.1.128|Democratic Republic of the Congo|2020-04-30	Africa|hCoV-19/Gambia/GC19-2842/2020|EPI ISL 561151|B.1.1|Gambia|2020-07-24	0.0004830442	Africa
Africa|hCoV-19/DRC/4683/2020|EPI ISL 514105|B.1.5|Democratic Republic of the Congo|2020-04-30	Africa|hCoV-19/Gambia/GC19-2842/2020|EPI ISL 561151|B.1.1|Gambia|2020-07-24	0.0005161516	Africa
Africa|hCoV-19/DRC/4685/2020|EPI ISL 514106|B.1.128|Democratic Republic of the Congo|2020-04-30	Africa|hCoV-19/Gambia/GC19-2842/2020|EPI ISL 561151|B.1.1|Gambia|2020-07-24	0.0005789349	Africa
Africa|hCoV-19/DRC/4690/2020|EPI ISL 514117|B.1.128|Democratic Republic of the Congo|2020-04-30	Africa|hCoV-19/Gambia/GC19-2842/2020|EPI ISL 561151|B.1.1|Gambia|2020-07-24	0.0005456734	Africa
Africa|hCoV-19/DRC/4693/2020|EPI ISL 514118|B.1.128|Democratic Republic of the Congo|2020-04-30	Africa|hCoV-19/Gambia/GC19-2842/2020|EPI ISL 561151|B.1.1|Gambia|2020-07-24	0.0005445593	Africa
Africa|hCoV-19/DRC/4694/2020|EPI ISL 514107|B.1.128|Democratic Republic of the Congo|2020-04-30	Africa|hCoV-19/Gambia/GC19-2842/2020|EPI ISL 561151|B.1.1|Gambia|2020-07-24	0.0005165425	Africa
Africa|hCoV-19/DRC/4720/2020|EPI ISL 514108|B.1.84|Democratic Republic of the Congo|2020-05-01	Africa|hCoV-19/Gambia/GC19-2842/2020|EPI ISL 561151|B.1.1|Gambia|2020-07-24	0.0004746124	Africa
Africa|hCoV-19/DRC/4785/2020|EPI ISL 514119|B.1.84|Democratic Republic of the Congo|2020-05-01	Africa|hCoV-19/Gambia/GC19-2842/2020|EPI ISL 561151|B.1.1|Gambia|2020-07-24	0.0005445669	Africa
Africa|hCoV-19/DRC/5019/2020|EPI ISL 496511|B.1|Democratic Republic of the Congo|2020-05-02	Africa|hCoV-19/Gambia/GC19-2842/2020|EPI ISL 561151|B.1.1|Gambia|2020-07-24	0.0004972879	Africa
Africa|hCoV-19/DRC/5094/2020|EPI ISL 496491|B.1.84|Democratic Republic of the Congo|2020-05-02	Africa|hCoV-19/Gambia/GC19-2842/2020|EPI ISL 561151|B.1.1|Gambia|2020-07-24	0.0004478075	Africa
Africa|hCoV-19/DRC/5186/2020|EPI ISL 496512|B.1|Democratic Republic of the Congo|2020-05-03	Africa|hCoV-19/Gambia/GC19-2842/2020|EPI ISL 561151|B.1.1|Gambia|2020-07-24	0.0005171225	Africa
Africa|hCoV-19/DRC/5187/2020|EPI ISL 513619|B.1|Democratic Republic of the Congo|2020-05-03	Africa|hCoV-19/Gambia/GC19-2842/2020|EPI ISL 561151|B.1.1|Gambia|2020-07-24	0.0005106456	Africa
Africa|hCoV-19/DRC/5205/2020|EPI ISL 487365|B.1.1.275|Democratic Republic of the Congo|2020-05-01	Africa|hCoV-19/Gambia/GC19-2842/2020|EPI ISL 561151|B.1.1|Gambia|2020-07-24	0.0002763466	Africa
Africa|hCoV-19/DRC/521/2020|EPI ISL 420854|B.1.5|Democratic Republic of the Congo|2020-03-25	Africa|hCoV-19/Gambia/GC19-2842/2020|EPI ISL 561151|B.1.1|Gambia|2020-07-24	0.0003380955	Africa
Africa|hCoV-19/DRC/5210/2020|EPI ISL 487369|B.1.1.275|Democratic Republic of the Congo|2020-05-01	Africa|hCoV-19/Gambia/GC19-2842/2020|EPI ISL 561151|B.1.1|Gambia|2020-07-24	0.0002753927	Africa
Africa|hCoV-19/DRC/523/2020|EPI ISL 420849|B.1.1.1|Democratic Republic of the Congo|2020-03-28	Africa|hCoV-19/Gambia/GC19-2842/2020|EPI ISL 561151|B.1.1|Gambia|2020-07-24	0.0003370702	Africa
Africa|hCoV-19/DRC/5240/2020|EPI ISL 496492|B.1|Democratic Republic of the Congo|2020-05-03	Africa|hCoV-19/Gambia/GC19-2842/2020|EPI ISL 561151|B.1.1|Gambia|2020-07-24	0.0004092913	Africa
Africa|hCoV-19/DRC/5377/2020|EPI ISL 496513|B.1|Democratic Republic of the Congo|2020-05-04	Africa|hCoV-19/Gambia/GC19-2842/2020|EPI ISL 561151|B.1.1|Gambia|2020-07-24	0.0004775098	Africa
Africa|hCoV-19/DRC/5538/2020|EPI ISL 514120|B.1|Democratic Republic of the Congo|2020-05-05	Africa|hCoV-19/Gambia/GC19-2842/2020|EPI ISL 561151|B.1.1|Gambia|2020-07-24	0.0004199603	Africa
Africa|hCoV-19/DRC/5651/2020|EPI ISL 496493|B.1.1.1|Democratic Republic of the Congo|2020-05-06	Africa|hCoV-19/Gambia/GC19-2842/2020|EPI ISL 561151|B.1.1|Gambia|2020-07-24	0.0003478430	Africa
Africa|hCoV-19/DRC/5705/2020|EPI ISL 496494|B.1.84|Democratic Republic of the Congo|2020-05-06	Africa|hCoV-19/Gambia/GC19-2842/2020|EPI ISL 561151|B.1.1|Gambia|2020-07-24	0.0004249820	Africa
Africa|hCoV-19/DRC/5735/2020|EPI ISL 496495|B.1.214|Democratic Republic of the Congo|2020-05-06	Africa|hCoV-19/Gambia/GC19-2842/2020|EPI ISL 561151|B.1.1|Gambia|2020-07-24	0.0004202162	Africa
Africa|hCoV-19/DRC/5815/2020|EPI ISL 495629|B.1.214|Democratic Republic of the Congo|2020-05-06	Africa|hCoV-19/Gambia/GC19-2842/2020|EPI ISL 561151|B.1.1|Gambia|2020-07-24	0.0004905700	Africa
Africa|hCoV-19/DRC/5907/2020|EPI ISL 496496|B.1.84|Democratic Republic of the Congo|2020-05-07	Africa|hCoV-19/Gambia/GC19-2842/2020|EPI ISL 561151|B.1.1|Gambia|2020-07-24	0.0005312181	Africa
Africa|hCoV-19/DRC/5913/2020|EPI ISL 496497|B.1|Democratic Republic of the Congo|2020-05-07	Africa|hCoV-19/Gambia/GC19-2842/2020|EPI ISL 561151|B.1.1|Gambia|2020-07-24	0.0005512804	Africa
Africa|hCoV-19/DRC/5927/2020|EPI ISL 496498|B.1.9|Democratic Republic of the Congo|2020-05-07	Africa|hCoV-19/Gambia/GC19-2842/2020|EPI ISL 561151|B.1.1|Gambia|2020-07-24	0.0007239968	Africa
Africa|hCoV-19/DRC/5957/2020|EPI ISL 496499|B.1.5|Democratic Republic of the Congo|2020-05-07	Africa|hCoV-19/Gambia/GC19-2842/2020|EPI ISL 561151|B.1.1|Gambia|2020-07-24	0.0003743461	Africa
Africa|hCoV-19/DRC/5964/2020|EPI ISL 496500|B.1.178|Democratic Republic of the Congo|2020-05-07	Africa|hCoV-19/Gambia/GC19-2842/2020|EPI ISL 561151|B.1.1|Gambia|2020-07-24	0.0003576788	Africa
Africa|hCoV-19/DRC/5996/2020|EPI ISL 496514|B.1.84|Democratic Republic of the Congo|2020-05-08	Africa|hCoV-19/Gambia/GC19-2842/2020|EPI ISL 561151|B.1.1|Gambia|2020-07-24	0.0004825299	Africa
Africa|hCoV-19/DRC/6026/2020|EPI ISL 513622|B.1.1.1|Democratic Republic of the Congo|2020-05-08	Africa|hCoV-19/Gambia/GC19-2842/2020|EPI ISL 561151|B.1.1|Gambia|2020-07-24	0.0004490434	Africa
Africa|hCoV-19/DRC/6143/2020|EPI ISL 496515|B.1|Democratic Republic of the Congo|2020-05-08	Africa|hCoV-19/Gambia/GC19-2842/2020|EPI ISL 561151|B.1.1|Gambia|2020-07-24	0.0004176164	Africa
Africa|hCoV-19/DRC/6151/2020|EPI ISL 513620|B.1.214|Democratic Republic of the Congo|2020-05-08	Africa|hCoV-19/Gambia/GC19-2842/2020|EPI ISL 561151|B.1.1|Gambia|2020-07-24	0.0005133731	Africa
Africa|hCoV-19/DRC/6163/2020|EPI ISL 513623|B.1.214|Democratic Republic of the Congo|2020-05-08	Africa|hCoV-19/Gambia/GC19-2842/2020|EPI ISL 561151|B.1.1|Gambia|2020-07-24	0.0005194525	Africa
Africa|hCoV-19/DRC/6203/2020|EPI ISL 514109|B.1|Democratic Republic of the Congo|2020-05-09	Africa|hCoV-19/Gambia/GC19-2842/2020|EPI ISL 561151|B.1.1|Gambia|2020-07-24	0.0006145759	Africa
Africa|hCoV-19/DRC/6209/2020|EPI ISL 514110|B.1.84|Democratic Republic of the Congo|2020-05-09	Africa|hCoV-19/Gambia/GC19-2842/2020|EPI ISL 561151|B.1.1|Gambia|2020-07-24	0.0004430861	Africa
Africa|hCoV-19/DRC/6227/2020|EPI ISL 514121|B.1.84|Democratic Republic of the Congo|2020-05-09	Africa|hCoV-19/Gambia/GC19-2842/2020|EPI ISL 561151|B.1.1|Gambia|2020-07-24	0.0004436758	Africa
Africa|hCoV-19/DRC/6313/2020|EPI ISL 496516|B.1.84|Democratic Republic of the Congo|2020-05-09	Africa|hCoV-19/Gambia/GC19-2842/2020|EPI ISL 561151|B.1.1|Gambia|2020-07-24	0.0005339272	Africa
Africa|hCoV-19/DRC/6338/2020|EPI ISL 495630|B.1|Democratic Republic of the Congo|2020-05-09	Africa|hCoV-19/Gambia/GC19-2842/2020|EPI ISL 561151|B.1.1|Gambia|2020-07-24	0.0004573992	Africa
Africa|hCoV-19/DRC/6341/2020|EPI ISL 495631|B.1|Democratic Republic of the Congo|2020-05-09	Africa|hCoV-19/Gambia/GC19-2842/2020|EPI ISL 561151|B.1.1|Gambia|2020-07-24	0.0005671466	Africa
Africa|hCoV-19/DRC/6342/2020|EPI ISL 495632|B.1|Democratic Republic of the Congo|2020-05-09	Africa|hCoV-19/Gambia/GC19-2842/2020|EPI ISL 561151|B.1.1|Gambia|2020-07-24	0.0005220496	Africa
Africa|hCoV-19/DRC/6361/2020|EPI ISL 495633|B.1|Democratic Republic of the Congo|2020-05-09	Africa|hCoV-19/Gambia/GC19-2842/2020|EPI ISL 561151|B.1.1|Gambia|2020-07-24	0.0004264207	Africa
Africa|hCoV-19/DRC/6380/2020|EPI ISL 513611|B.1.1.275|Democratic Republic of the Congo|2020-05-04	Africa|hCoV-19/Gambia/GC19-2842/2020|EPI ISL 561151|B.1.1|Gambia|2020-07-24	0.0002767766	Africa
Africa|hCoV-19/DRC/6384/2020|EPI ISL 513612|B.1.1.275|Democratic Republic of the Congo|2020-05-07	Africa|hCoV-19/Gambia/GC19-2842/2020|EPI ISL 561151|B.1.1|Gambia|2020-07-24	0.0002418876	Africa
Africa|hCoV-19/DRC/6386/2020|EPI ISL 513613|B.1.1.275|Democratic Republic of the Congo|2020-05-07	Africa|hCoV-19/Gambia/GC19-2842/2020|EPI ISL 561151|B.1.1|Gambia|2020-07-24	0.0002713672	Africa
Africa|hCoV-19/DRC/6389/2020|EPI ISL 513614|B.1.84|Democratic Republic of the Congo|2020-05-07	Africa|hCoV-19/Gambia/GC19-2842/2020|EPI ISL 561151|B.1.1|Gambia|2020-07-24	0.0005163950	Africa
Africa|hCoV-19/DRC/6390/2020|EPI ISL 513615|B.1.1.275|Democratic Republic of the Congo|2020-05-04	Africa|hCoV-19/Gambia/GC19-2842/2020|EPI ISL 561151|B.1.1|Gambia|2020-07-24	0.0003736647	Africa
Africa|hCoV-19/DRC/6392/2020|EPI ISL 513616|B.1|Democratic Republic of the Congo|2020-05-04	Africa|hCoV-19/Gambia/GC19-2842/2020|EPI ISL 561151|B.1.1|Gambia|2020-07-24	0.0003053874	Africa
Africa|hCoV-19/DRC/6395/2020|EPI ISL 513617|B.1.1.275|Democratic Republic of the Congo|2020-05-07	Africa|hCoV-19/Gambia/GC19-2842/2020|EPI ISL 561151|B.1.1|Gambia|2020-07-24	0.0004033708	Africa
Africa|hCoV-19/DRC/6398/2020|EPI ISL 513618|B.1.1.275|Democratic Republic of the Congo|2020-05-07	Africa|hCoV-19/Gambia/GC19-2842/2020|EPI ISL 561151|B.1.1|Gambia|2020-07-24	0.0003024834	Africa
Africa|hCoV-19/DRC/6724/2020|EPI ISL 495634|B.1|Democratic Republic of the Congo|2020-05-11	Africa|hCoV-19/Gambia/GC19-2842/2020|EPI ISL 561151|B.1.1|Gambia|2020-07-24	0.0004430801	Africa
Africa|hCoV-19/DRC/6743/2020|EPI ISL 495635|B.1.149|Democratic Republic of the Congo|2020-05-11	Africa|hCoV-19/Gambia/GC19-2842/2020|EPI ISL 561151|B.1.1|Gambia|2020-07-24	0.0004242398	Africa
Africa|hCoV-19/DRC/6783/2020|EPI ISL 496501|B.1.149|Democratic Republic of the Congo|2020-05-11	Africa|hCoV-19/Gambia/GC19-2842/2020|EPI ISL 561151|B.1.1|Gambia|2020-07-24	0.0004568368	Africa
Africa|hCoV-19/DRC/6784/2020|EPI ISL 495636|B.1|Democratic Republic of the Congo|2020-05-11	Africa|hCoV-19/Gambia/GC19-2842/2020|EPI ISL 561151|B.1.1|Gambia|2020-07-24	0.0004082803	Africa
Africa|hCoV-19/DRC/6786/2020|EPI ISL 495637|B.1.178|Democratic Republic of the Congo|2020-05-11	Africa|hCoV-19/Gambia/GC19-2842/2020|EPI ISL 561151|B.1.1|Gambia|2020-07-24	0.0005116385	Africa
Africa|hCoV-19/DRC/6791/2020|EPI ISL 495638|B.1.178|Democratic Republic of the Congo|2020-05-11	Africa|hCoV-19/Gambia/GC19-2842/2020|EPI ISL 561151|B.1.1|Gambia|2020-07-24	0.0004793174	Africa
Africa|hCoV-19/DRC/6792/2020|EPI ISL 495639|B.1|Democratic Republic of the Congo|2020-05-11	Africa|hCoV-19/Gambia/GC19-2842/2020|EPI ISL 561151|B.1.1|Gambia|2020-07-24	0.0004277690	Africa
Africa|hCoV-19/DRC/6801/2020|EPI ISL 514111|B.1|Democratic Republic of the Congo|2020-05-11	Africa|hCoV-19/Gambia/GC19-2842/2020|EPI ISL 561151|B.1.1|Gambia|2020-07-24	0.0006191709	Africa
Africa|hCoV-19/DRC/6853/2020|EPI ISL 496502|B.1.214|Democratic Republic of the Congo|2020-05-11	Africa|hCoV-19/Gambia/GC19-2842/2020|EPI ISL 561151|B.1.1|Gambia|2020-07-24	0.0004154309	Africa
Africa|hCoV-19/DRC/6854/2020|EPI ISL 496503|B.1|Democratic Republic of the Congo|2020-05-11	Africa|hCoV-19/Gambia/GC19-2842/2020|EPI ISL 561151|B.1.1|Gambia|2020-07-24	0.0005993246	Africa
Africa|hCoV-19/DRC/6875/2020|EPI ISL 496504|B.1|Democratic Republic of the Congo|2020-05-11	Africa|hCoV-19/Gambia/GC19-2842/2020|EPI ISL 561151|B.1.1|Gambia|2020-07-24	0.0004431013	Africa
Africa|hCoV-19/DRC/7042/2020|EPI ISL 513592|B.1.214|Democratic Republic of the Congo|2020-05-12	Africa|hCoV-19/Gambia/GC19-2842/2020|EPI ISL 561151|B.1.1|Gambia|2020-07-24	0.0004758935	Africa
Africa|hCoV-19/DRC/7061/2020|EPI ISL 513593|B.1|Democratic Republic of the Congo|2020-05-12	Africa|hCoV-19/Gambia/GC19-2842/2020|EPI ISL 561151|B.1.1|Gambia|2020-07-24	0.0003875045	Africa
Africa|hCoV-19/DRC/7140/2020|EPI ISL 513594|B.1.214|Democratic Republic of the Congo|2020-05-12	Africa|hCoV-19/Gambia/GC19-2842/2020|EPI ISL 561151|B.1.1|Gambia|2020-07-24	0.0005528936	Africa
Africa|hCoV-19/DRC/7200/2020|EPI ISL 514112|B.1|Democratic Republic of the Congo|2020-05-13	Africa|hCoV-19/Gambia/GC19-2842/2020|EPI ISL 561151|B.1.1|Gambia|2020-07-24	0.0005765184	Africa
Africa|hCoV-19/DRC/7211/2020|EPI ISL 514122|B.1.149|Democratic Republic of the Congo|2020-05-13	Africa|hCoV-19/Gambia/GC19-2842/2020|EPI ISL 561151|B.1.1|Gambia|2020-07-24	0.0005446204	Africa
Africa|hCoV-19/DRC/7248/2020|EPI ISL 514123|B.1|Democratic Republic of the Congo|2020-05-13	Africa|hCoV-19/Gambia/GC19-2842/2020|EPI ISL 561151|B.1.1|Gambia|2020-07-24	0.0004175785	Africa
Africa|hCoV-19/DRC/7255/2020|EPI ISL 514124|B.1.149|Democratic Republic of the Congo|2020-05-13	Africa|hCoV-19/Gambia/GC19-2842/2020|EPI ISL 561151|B.1.1|Gambia|2020-07-24	0.0005835478	Africa
Africa|hCoV-19/DRC/73/2020|EPI ISL 417941|B.1.178|Democratic Republic of the Congo|2020-03-18	Africa|hCoV-19/Gambia/GC19-2842/2020|EPI ISL 561151|B.1.1|Gambia|2020-07-24	0.0003737409	Africa
Africa|hCoV-19/DRC/7386/2020|EPI ISL 513595|B.1.5|Democratic Republic of the Congo|2020-05-14	Africa|hCoV-19/Gambia/GC19-2842/2020|EPI ISL 561151|B.1.1|Gambia|2020-07-24	0.0003499888	Africa
Africa|hCoV-19/DRC/7430/2020|EPI ISL 496517|B.1.1.1|Democratic Republic of the Congo|2020-05-14	Africa|hCoV-19/Gambia/GC19-2842/2020|EPI ISL 561151|B.1.1|Gambia|2020-07-24	0.0005378435	Africa
Africa|hCoV-19/DRC/7434/2020|EPI ISL 513621|B.1.1.1|Democratic Republic of the Congo|2020-05-14	Africa|hCoV-19/Gambia/GC19-2842/2020|EPI ISL 561151|B.1.1|Gambia|2020-07-24	0.0005575414	Africa
Africa|hCoV-19/DRC/7471/2020|EPI ISL 513596|B.1.214|Democratic Republic of the Congo|2020-05-14	Africa|hCoV-19/Gambia/GC19-2842/2020|EPI ISL 561151|B.1.1|Gambia|2020-07-24	0.0004792027	Africa
Africa|hCoV-19/DRC/7488/2020|EPI ISL 514113|B.1.1|Democratic Republic of the Congo|2020-05-14	Africa|hCoV-19/Gambia/GC19-2842/2020|EPI ISL 561151|B.1.1|Gambia|2020-07-24	0.0002384686	Africa
Africa|hCoV-19/DRC/7713/2020|EPI ISL 495640|B.1|Democratic Republic of the Congo|2020-05-14	Africa|hCoV-19/Gambia/GC19-2842/2020|EPI ISL 561151|B.1.1|Gambia|2020-07-24	0.0006288507	Africa
Africa|hCoV-19/DRC/7864/2020|EPI ISL 496505|B.1.214|Democratic Republic of the Congo|2020-05-15	Africa|hCoV-19/Gambia/GC19-2842/2020|EPI ISL 561151|B.1.1|Gambia|2020-07-24	0.0005206851	Africa
Africa|hCoV-19/DRC/7920/2020|EPI ISL 495641|B.1|Democratic Republic of the Congo|2020-05-15	Africa|hCoV-19/Gambia/GC19-2842/2020|EPI ISL 561151|B.1.1|Gambia|2020-07-24	0.0005799988	Africa
Africa|hCoV-19/DRC/80/2020|EPI ISL 417942|B.1.178|Democratic Republic of the Congo|2020-03-18	Africa|hCoV-19/Gambia/GC19-2842/2020|EPI ISL 561151|B.1.1|Gambia|2020-07-24	0.0003713568	Africa
Africa|hCoV-19/DRC/8018/2020|EPI ISL 514125|B.1.5|Democratic Republic of the Congo|2020-05-15	Africa|hCoV-19/Gambia/GC19-2842/2020|EPI ISL 561151|B.1.1|Gambia|2020-07-24	0.0005296055	Africa
Africa|hCoV-19/DRC/81/2020|EPI ISL 417944|B.1.9|Democratic Republic of the Congo|2020-03-18	Africa|hCoV-19/Gambia/GC19-2842/2020|EPI ISL 561151|B.1.1|Gambia|2020-07-24	0.0004741575	Africa
Africa|hCoV-19/DRC/82/2020|EPI ISL 417946|B.1.5|Democratic Republic of the Congo|2020-03-18	Africa|hCoV-19/Gambia/GC19-2842/2020|EPI ISL 561151|B.1.1|Gambia|2020-07-24	0.0003361075	Africa
Africa|hCoV-19/DRC/94/2020|EPI ISL 417947|B.1|Democratic Republic of the Congo|2020-03-19	Africa|hCoV-19/Gambia/GC19-2842/2020|EPI ISL 561151|B.1.1|Gambia|2020-07-24	0.0003698909	Africa
Africa|hCoV-19/DRC/998/2020|EPI ISL 429254|B.1|Democratic Republic of the Congo|2020-04-03	Africa|hCoV-19/Gambia/GC19-2842/2020|EPI ISL 561151|B.1.1|Gambia|2020-07-24	0.0004253327	Africa
Africa|hCoV-19/DRC/KN-0038/2020|EPI ISL 417434|B.1.128|Democratic Republic of the Congo|2020-03-14	Africa|hCoV-19/Gambia/GC19-2842/2020|EPI ISL 561151|B.1.1|Gambia|2020-07-24	0.0004234678	Africa
Africa|hCoV-19/DRC/KN-0054/2020|EPI ISL 417437|B.1.178|Democratic Republic of the Congo|2020-03-17	Africa|hCoV-19/Gambia/GC19-2842/2020|EPI ISL 561151|B.1.1|Gambia|2020-07-24	0.0004038335	Africa
Africa|hCoV-19/DRC/KN-0058/2020|EPI ISL 417438|B.1|Democratic Republic of the Congo|2020-03-17	Africa|hCoV-19/Gambia/GC19-2842/2020|EPI ISL 561151|B.1.1|Gambia|2020-07-24	0.0003731021	Africa
Africa|hCoV-19/DRC/KN-0060/2020|EPI ISL 417440|B.1|Democratic Republic of the Congo|2020-03-17	Africa|hCoV-19/Gambia/GC19-2842/2020|EPI ISL 561151|B.1.1|Gambia|2020-07-24	0.0004041546	Africa
Africa|hCoV-19/DRC/KN-0070/2020|EPI ISL 417441|B.1.178|Democratic Republic of the Congo|2020-03-17	Africa|hCoV-19/Gambia/GC19-2842/2020|EPI ISL 561151|B.1.1|Gambia|2020-07-24	0.0003786936	Africa
Africa|hCoV-19/DRC/KN-0072/2020|EPI ISL 417442|B.1.178|Democratic Republic of the Congo|2020-03-18	Africa|hCoV-19/Gambia/GC19-2842/2020|EPI ISL 561151|B.1.1|Gambia|2020-07-24	0.0003716326	Africa
Africa|hCoV-19/DRC/KN-13/2020|EPI ISL 414647|B.1|Democratic Republic of the Congo|2020-03-09	Africa|hCoV-19/Gambia/GC19-2842/2020|EPI ISL 561151|B.1.1|Gambia|2020-07-24	0.0003470019	Africa
Africa|hCoV-19/Egypt/Army-MCL001/2020|EPI ISL 510526|B.1|Egypt|2020-06-01	Africa|hCoV-19/Gambia/GC19-2842/2020|EPI ISL 561151|B.1.1|Gambia|2020-07-24	0.0005042677	Africa
Africa|hCoV-19/Egypt/C-CU001a-S1/2020|EPI ISL 529031|B.1.255|Egypt|2020-05-19	Africa|hCoV-19/Gambia/GC19-2842/2020|EPI ISL 561151|B.1.1|Gambia|2020-07-24	0.0005380070	Africa
Africa|hCoV-19/Egypt/C-CU002b-S3/2020|EPI ISL 529032|B.1.1.1|Egypt|2020-06-19	Africa|hCoV-19/Gambia/GC19-2842/2020|EPI ISL 561151|B.1.1|Gambia|2020-07-24	0.0005714997	Africa
Africa|hCoV-19/Egypt/C-VSVRI-SERVAC/2020|EPI ISL 528386|B.1.255|Egypt|2020-08-22	Africa|hCoV-19/Gambia/GC19-2842/2020|EPI ISL 561151|B.1.1|Gambia|2020-07-24	0.0003697790	Africa
Africa|hCoV-19/Egypt/CUNCI-7I028/2020|EPI ISL 524426|B.1.255|Egypt|2020-07-19	Africa|hCoV-19/Gambia/GC19-2842/2020|EPI ISL 561151|B.1.1|Gambia|2020-07-24	0.0003697790	Africa
Africa|hCoV-19/Egypt/CUNCI-HGC002/2020|EPI ISL 468045|B.1|Egypt|2020-05-02	Africa|hCoV-19/Gambia/GC19-2842/2020|EPI ISL 561151|B.1.1|Gambia|2020-07-24	0.0003701111	Africa
Africa|hCoV-19/Egypt/CUNCI-HGC004/2020|EPI ISL 468048|B.1|Egypt|2020-05-02	Africa|hCoV-19/Gambia/GC19-2842/2020|EPI ISL 561151|B.1.1|Gambia|2020-07-24	0.0003700116	Africa
Africa|hCoV-19/Egypt/CUNCI-HGC005/2020|EPI ISL 468052|B.1|Egypt|2020-05-02	Africa|hCoV-19/Gambia/GC19-2842/2020|EPI ISL 561151|B.1.1|Gambia|2020-07-24	0.0004373275	Africa
Africa|hCoV-19/Egypt/CUNCI-HGC006/2020|EPI ISL 468050|B.1|Egypt|2020-05-02	Africa|hCoV-19/Gambia/GC19-2842/2020|EPI ISL 561151|B.1.1|Gambia|2020-07-24	0.0004372453	Africa
Africa|hCoV-19/Egypt/CUNCI-HGC007-2/2020|EPI ISL 468054|B.1|Egypt|2020-05-02	Africa|hCoV-19/Gambia/GC19-2842/2020|EPI ISL 561151|B.1.1|Gambia|2020-07-24	0.0004708051	Africa
Africa|hCoV-19/Egypt/CUNCI-HGC007/2020|EPI ISL 468046|B.1|Egypt|2020-05-02	Africa|hCoV-19/Gambia/GC19-2842/2020|EPI ISL 561151|B.1.1|Gambia|2020-07-24	0.0004373188	Africa
Africa|hCoV-19/Egypt/CUNCI-HGC008/2020|EPI ISL 468044|B.1|Egypt|2020-05-02	Africa|hCoV-19/Gambia/GC19-2842/2020|EPI ISL 561151|B.1.1|Gambia|2020-07-24	0.0004373335	Africa
Africa|hCoV-19/Egypt/CUNCI-HGC009/2020|EPI ISL 468053|B.1|Egypt|2020-05-02	Africa|hCoV-19/Gambia/GC19-2842/2020|EPI ISL 561151|B.1.1|Gambia|2020-07-24	0.0003701609	Africa
Africa|hCoV-19/Egypt/CUNCI-HGC010/2020|EPI ISL 468055|B.1.247|Egypt|2020-05-02	Africa|hCoV-19/Gambia/GC19-2842/2020|EPI ISL 561151|B.1.1|Gambia|2020-07-24	0.0006055772	Africa
Africa|hCoV-19/Egypt/CUNCI-HGC011/2020|EPI ISL 468059|B.1|Egypt|2020-05-02	Africa|hCoV-19/Gambia/GC19-2842/2020|EPI ISL 561151|B.1.1|Gambia|2020-07-24	0.0004373585	Africa
Africa|hCoV-19/Egypt/CUNCI-HGC012/2020|EPI ISL 468051|B.1.255|Egypt|2020-05-02	Africa|hCoV-19/Gambia/GC19-2842/2020|EPI ISL 561151|B.1.1|Gambia|2020-07-24	0.0005719439	Africa
Africa|hCoV-19/Egypt/CUNCI-HGC013/2020|EPI ISL 468047|B.1.201|Egypt|2020-05-02	Africa|hCoV-19/Gambia/GC19-2842/2020|EPI ISL 561151|B.1.1|Gambia|2020-07-24	0.0005046410	Africa
Africa|hCoV-19/Egypt/CUNCI-HGC014/2020|EPI ISL 468060|B.1.5|Egypt|2020-05-02	Africa|hCoV-19/Gambia/GC19-2842/2020|EPI ISL 561151|B.1.1|Gambia|2020-07-24	0.0003027754	Africa
Africa|hCoV-19/Egypt/CUNCI-HGC015/2020|EPI ISL 468056|B.1|Egypt|2020-05-02	Africa|hCoV-19/Gambia/GC19-2842/2020|EPI ISL 561151|B.1.1|Gambia|2020-07-24	0.0003027652	Africa
Africa|hCoV-19/Egypt/CUNCI-HGC016/2020|EPI ISL 468058|B.1|Egypt|2020-05-02	Africa|hCoV-19/Gambia/GC19-2842/2020|EPI ISL 561151|B.1.1|Gambia|2020-07-24	0.0004381883	Africa
Africa|hCoV-19/Egypt/CUNCI-HGC021/2020|EPI ISL 468061|B.1|Egypt|2020-05-02	Africa|hCoV-19/Gambia/GC19-2842/2020|EPI ISL 561151|B.1.1|Gambia|2020-07-24	0.0004379713	Africa
Africa|hCoV-19/Egypt/CUNCI-HGC023/2020|EPI ISL 468057|B.1.5|Egypt|2020-05-02	Africa|hCoV-19/Gambia/GC19-2842/2020|EPI ISL 561151|B.1.1|Gambia|2020-07-24	0.0003364545	Africa
Africa|hCoV-19/Egypt/CUNCI-HGC028/2020|EPI ISL 468062|B.1|Egypt|2020-05-02	Africa|hCoV-19/Gambia/GC19-2842/2020|EPI ISL 561151|B.1.1|Gambia|2020-07-24	0.0005055252	Africa
Africa|hCoV-19/Egypt/CUNCI-HGC3I011/2020|EPI ISL 479697|B.1|Egypt|2020-06-02	Africa|hCoV-19/Gambia/GC19-2842/2020|EPI ISL 561151|B.1.1|Gambia|2020-07-24	0.0004370351	Africa
Africa|hCoV-19/Egypt/CUNCI-HGC3I012/2020|EPI ISL 479693|B.1.255|Egypt|2020-06-02	Africa|hCoV-19/Gambia/GC19-2842/2020|EPI ISL 561151|B.1.1|Gambia|2020-07-24	0.0005715210	Africa
Africa|hCoV-19/Egypt/CUNCI-HGC3I013/2020|EPI ISL 479694|B.1.201|Egypt|2020-06-02	Africa|hCoV-19/Gambia/GC19-2842/2020|EPI ISL 561151|B.1.1|Gambia|2020-07-24	0.0005042679	Africa
Africa|hCoV-19/Egypt/CUNCI-HGC3I014/2020|EPI ISL 479696|B.1.5|Egypt|2020-06-02	Africa|hCoV-19/Gambia/GC19-2842/2020|EPI ISL 561151|B.1.1|Gambia|2020-07-24	0.0003025414	Africa
Africa|hCoV-19/Egypt/CUNCI-HGC3I02/2020|EPI ISL 479686|B.1|Egypt|2020-06-02	Africa|hCoV-19/Gambia/GC19-2842/2020|EPI ISL 561151|B.1.1|Gambia|2020-07-24	0.0004034305	Africa
Africa|hCoV-19/Egypt/CUNCI-HGC3I023/2020|EPI ISL 479695|B.1.5|Egypt|2020-06-02	Africa|hCoV-19/Gambia/GC19-2842/2020|EPI ISL 561151|B.1.1|Gambia|2020-07-24	0.0003362057	Africa
Africa|hCoV-19/Egypt/CUNCI-HGC3I025/2020|EPI ISL 479691|B.1|Egypt|2020-06-02	Africa|hCoV-19/Gambia/GC19-2842/2020|EPI ISL 561151|B.1.1|Gambia|2020-07-24	0.0004707085	Africa
Africa|hCoV-19/Egypt/CUNCI-HGC3I03/2020|EPI ISL 479687|B.1|Egypt|2020-06-02	Africa|hCoV-19/Gambia/GC19-2842/2020|EPI ISL 561151|B.1.1|Gambia|2020-07-24	0.0004369954	Africa
Africa|hCoV-19/Egypt/CUNCI-HGC3I05/2020|EPI ISL 479690|B.1|Egypt|2020-06-02	Africa|hCoV-19/Gambia/GC19-2842/2020|EPI ISL 561151|B.1.1|Gambia|2020-07-24	0.0004370042	Africa
Africa|hCoV-19/Egypt/CUNCI-HGC3I06/2020|EPI ISL 479688|B.1|Egypt|2020-06-02	Africa|hCoV-19/Gambia/GC19-2842/2020|EPI ISL 561151|B.1.1|Gambia|2020-07-24	0.0004370101	Africa
Africa|hCoV-19/Egypt/CUNCI-HGC3I08/2020|EPI ISL 479698|B.1|Egypt|2020-06-02	Africa|hCoV-19/Gambia/GC19-2842/2020|EPI ISL 561151|B.1.1|Gambia|2020-07-24	0.0004370101	Africa
Africa|hCoV-19/Egypt/CUNCI-HGC3I09/2020|EPI ISL 479692|B.1|Egypt|2020-06-02	Africa|hCoV-19/Gambia/GC19-2842/2020|EPI ISL 561151|B.1.1|Gambia|2020-07-24	0.0003698872	Africa
Africa|hCoV-19/Egypt/CUNCI-HGC4I003/2020|EPI ISL 479699|B.1.1.247|Egypt|2020-06-02	Africa|hCoV-19/Gambia/GC19-2842/2020|EPI ISL 561151|B.1.1|Gambia|2020-07-24	0.0003697418	Africa
Africa|hCoV-19/Egypt/CUNCI-HGC4I004/2020|EPI ISL 479700|B.1.1.296|Egypt|2020-06-02	Africa|hCoV-19/Gambia/GC19-2842/2020|EPI ISL 561151|B.1.1|Gambia|2020-07-24	0.0002688597	Africa
Africa|hCoV-19/Egypt/CUNCI-HGC4I015/2020|EPI ISL 479728|B.1.1.123|Egypt|2020-06-02	Africa|hCoV-19/Gambia/GC19-2842/2020|EPI ISL 561151|B.1.1|Gambia|2020-07-24	0.0003025301	Africa
Africa|hCoV-19/Egypt/CUNCI-HGC4I022/2020|EPI ISL 479705|B.1.1|Egypt|2020-06-02	Africa|hCoV-19/Gambia/GC19-2842/2020|EPI ISL 561151|B.1.1|Gambia|2020-07-24	0.0004706500	Africa
Africa|hCoV-19/Egypt/CUNCI-HGC4I023/2020|EPI ISL 479729|B.1.1.247|Egypt|2020-06-02	Africa|hCoV-19/Gambia/GC19-2842/2020|EPI ISL 561151|B.1.1|Gambia|2020-07-24	0.0002353107	Africa
Africa|hCoV-19/Egypt/CUNCI-HGC4I025/2020|EPI ISL 479706|B.1.255|Egypt|2020-06-02	Africa|hCoV-19/Gambia/GC19-2842/2020|EPI ISL 561151|B.1.1|Gambia|2020-07-24	0.0005042729	Africa
Africa|hCoV-19/Egypt/CUNCI-HGC4I026/2020|EPI ISL 479702|B.1|Egypt|2020-06-02	Africa|hCoV-19/Gambia/GC19-2842/2020|EPI ISL 561151|B.1.1|Gambia|2020-07-24	0.0005720651	Africa
Africa|hCoV-19/Egypt/CUNCI-HGC4I029/2020|EPI ISL 479701|B.1.1.1|Egypt|2020-06-02	Africa|hCoV-19/Gambia/GC19-2842/2020|EPI ISL 561151|B.1.1|Gambia|2020-07-24	0.0005042730	Africa
Africa|hCoV-19/Egypt/CUNCI-HGC4I030/2020|EPI ISL 479703|B.1|Egypt|2020-06-02	Africa|hCoV-19/Gambia/GC19-2842/2020|EPI ISL 561151|B.1.1|Gambia|2020-07-24	0.0005042578	Africa
Africa|hCoV-19/Egypt/CUNCI-HGC4I031/2020|EPI ISL 479707|B.1.1.1|Egypt|2020-06-02	Africa|hCoV-19/Gambia/GC19-2842/2020|EPI ISL 561151|B.1.1|Gambia|2020-07-24	0.0005715190	Africa
Africa|hCoV-19/Egypt/CUNCI-HGC4I032/2020|EPI ISL 479709|B.1.1|Egypt|2020-06-02	Africa|hCoV-19/Gambia/GC19-2842/2020|EPI ISL 561151|B.1.1|Gambia|2020-07-24	0.0002690948	Africa
Africa|hCoV-19/Egypt/CUNCI-HGC4I033/2020|EPI ISL 479704|B.1|Egypt|2020-06-02	Africa|hCoV-19/Gambia/GC19-2842/2020|EPI ISL 561151|B.1.1|Gambia|2020-07-24	0.0004034577	Africa
Africa|hCoV-19/Egypt/CUNCI-HGC4I034/2020|EPI ISL 479708|B.1.255|Egypt|2020-06-02	Africa|hCoV-19/Gambia/GC19-2842/2020|EPI ISL 561151|B.1.1|Gambia|2020-07-24	0.0003697417	Africa
Africa|hCoV-19/Egypt/CUNCI-HGC5I001/2020|EPI ISL 479710|B.1.1|Egypt|2020-06-02	Africa|hCoV-19/Gambia/GC19-2842/2020|EPI ISL 561151|B.1.1|Gambia|2020-07-24	0.0001680932	Africa
Africa|hCoV-19/Egypt/CUNCI-HGC5I003/2020|EPI ISL 479711|B.1|Egypt|2020-06-02	Africa|hCoV-19/Gambia/GC19-2842/2020|EPI ISL 561151|B.1.1|Gambia|2020-07-24	0.0003697827	Africa
Africa|hCoV-19/Egypt/CUNCI-HGC5I010/2020|EPI ISL 479730|B.1.1|Egypt|2020-06-02	Africa|hCoV-19/Gambia/GC19-2842/2020|EPI ISL 561151|B.1.1|Gambia|2020-07-24	0.0002689772	Africa
Africa|hCoV-19/Egypt/CUNCI-HGC5I011/2020|EPI ISL 479712|B.1.1|Egypt|2020-06-02	Africa|hCoV-19/Gambia/GC19-2842/2020|EPI ISL 561151|B.1.1|Gambia|2020-07-24	0.0001680706	Africa
Africa|hCoV-19/Egypt/CUNCI-HGC5I012/2020|EPI ISL 479713|B.1.1|Egypt|2020-06-02	Africa|hCoV-19/Gambia/GC19-2842/2020|EPI ISL 561151|B.1.1|Gambia|2020-07-24	0.0002352554	Africa
Africa|hCoV-19/Egypt/CUNCI-HGC5I014/2020|EPI ISL 479714|B.1.255|Egypt|2020-06-02	Africa|hCoV-19/Gambia/GC19-2842/2020|EPI ISL 561151|B.1.1|Gambia|2020-07-24	0.0005042899	Africa
Africa|hCoV-19/Egypt/CUNCI-HGC5I015/2020|EPI ISL 475722|B.1.255|Egypt|2020-05-02	Africa|hCoV-19/Gambia/GC19-2842/2020|EPI ISL 561151|B.1.1|Gambia|2020-07-24	0.0005718206	Africa
Africa|hCoV-19/Egypt/CUNCI-HGC5I016/2020|EPI ISL 479731|B.1|Egypt|2020-06-02	Africa|hCoV-19/Gambia/GC19-2842/2020|EPI ISL 561151|B.1.1|Gambia|2020-07-24	0.0004034265	Africa
Africa|hCoV-19/Egypt/CUNCI-HGC5I022/2020|EPI ISL 479715|B.1.1|Egypt|2020-06-02	Africa|hCoV-19/Gambia/GC19-2842/2020|EPI ISL 561151|B.1.1|Gambia|2020-07-24	0.0002688778	Africa
Africa|hCoV-19/Egypt/CUNCI-HGC5I025/2020|EPI ISL 479716|A|Egypt|2020-06-02	Africa|hCoV-19/Gambia/GC19-2842/2020|EPI ISL 561151|B.1.1|Gambia|2020-07-24	0.0003368318	Africa
Africa|hCoV-19/Egypt/CUNCI-HGC5I026/2020|EPI ISL 479735|B.1.5|Egypt|2020-06-02	Africa|hCoV-19/Gambia/GC19-2842/2020|EPI ISL 561151|B.1.1|Gambia|2020-07-24	0.0005045153	Africa
Africa|hCoV-19/Egypt/CUNCI-HGC5I029/2020|EPI ISL 479734|B.1|Egypt|2020-06-02	Africa|hCoV-19/Gambia/GC19-2842/2020|EPI ISL 561151|B.1.1|Gambia|2020-07-24	0.0004034848	Africa
Africa|hCoV-19/Egypt/CUNCI-HGC5I030/2020|EPI ISL 479721|B.1.5|Egypt|2020-06-02	Africa|hCoV-19/Gambia/GC19-2842/2020|EPI ISL 561151|B.1.1|Gambia|2020-07-24	0.0003025821	Africa
Africa|hCoV-19/Egypt/CUNCI-HGC5I033/2020|EPI ISL 479717|B.1.5|Egypt|2020-06-02	Africa|hCoV-19/Gambia/GC19-2842/2020|EPI ISL 561151|B.1.1|Gambia|2020-07-24	0.0002353479	Africa
Africa|hCoV-19/Egypt/CUNCI-HGC5I034/2020|EPI ISL 479720|B.1.5|Egypt|2020-06-02	Africa|hCoV-19/Gambia/GC19-2842/2020|EPI ISL 561151|B.1.1|Gambia|2020-07-24	0.0002688751	Africa
Africa|hCoV-19/Egypt/CUNCI-HGC6I002/2020|EPI ISL 479719|B.1.1.1|Egypt|2020-06-02	Africa|hCoV-19/Gambia/GC19-2842/2020|EPI ISL 561151|B.1.1|Gambia|2020-07-24	0.0004706137	Africa
Africa|hCoV-19/Egypt/CUNCI-HGC6I003/2020|EPI ISL 479718|B.1.5|Egypt|2020-06-02	Africa|hCoV-19/Gambia/GC19-2842/2020|EPI ISL 561151|B.1.1|Gambia|2020-07-24	0.0003361413	Africa
Africa|hCoV-19/Egypt/CUNCI-HGC6I007/2020|EPI ISL 479722|B.1|Egypt|2020-06-02	Africa|hCoV-19/Gambia/GC19-2842/2020|EPI ISL 561151|B.1.1|Gambia|2020-07-24	0.0003362396	Africa
Africa|hCoV-19/Egypt/CUNCI-HGC6I010/2020|EPI ISL 478672|B.1|Egypt|2020-06-02	Africa|hCoV-19/Gambia/GC19-2842/2020|EPI ISL 561151|B.1.1|Gambia|2020-07-24	0.0005042340	Africa
Africa|hCoV-19/Egypt/CUNCI-HGC6I011/2020|EPI ISL 479727|A|Egypt|2020-06-02	Africa|hCoV-19/Gambia/GC19-2842/2020|EPI ISL 561151|B.1.1|Gambia|2020-07-24	0.0008407576	Africa
Africa|hCoV-19/Egypt/CUNCI-HGC6I015/2020|EPI ISL 479725|B.1.1|Egypt|2020-06-02	Africa|hCoV-19/Gambia/GC19-2842/2020|EPI ISL 561151|B.1.1|Gambia|2020-07-24	0.0003697132	Africa
Africa|hCoV-19/Egypt/CUNCI-HGC6I016/2020|EPI ISL 475723|B.1.247|Egypt|2020-06-02	Africa|hCoV-19/Gambia/GC19-2842/2020|EPI ISL 561151|B.1.1|Gambia|2020-07-24	0.0006056814	Africa
Africa|hCoV-19/Egypt/CUNCI-HGC6I024/2020|EPI ISL 479732|B.1.1.247|Egypt|2020-06-02	Africa|hCoV-19/Gambia/GC19-2842/2020|EPI ISL 561151|B.1.1|Gambia|2020-07-24	0.0002691645	Africa
Africa|hCoV-19/Egypt/CUNCI-HGC6I026/2020|EPI ISL 479724|B.1.1.1|Egypt|2020-06-02	Africa|hCoV-19/Gambia/GC19-2842/2020|EPI ISL 561151|B.1.1|Gambia|2020-07-24	0.0005042391	Africa
Africa|hCoV-19/Egypt/CUNCI-HGC6I029/2020|EPI ISL 477161|B.1.255|Egypt|2020-06-02	Africa|hCoV-19/Gambia/GC19-2842/2020|EPI ISL 561151|B.1.1|Gambia|2020-07-24	0.0005042560	Africa
Africa|hCoV-19/Egypt/CUNCI-HGC6I031/2020|EPI ISL 475724|B.1.1.1|Egypt|2020-06-02	Africa|hCoV-19/Gambia/GC19-2842/2020|EPI ISL 561151|B.1.1|Gambia|2020-07-24	0.0004709032	Africa
Africa|hCoV-19/Egypt/CUNCI-HGC6I032/2020|EPI ISL 479733|B.1.1.1|Egypt|2020-06-02	Africa|hCoV-19/Gambia/GC19-2842/2020|EPI ISL 561151|B.1.1|Gambia|2020-07-24	0.0004706769	Africa
Africa|hCoV-19/Egypt/CUNCI-HGC6I033/2020|EPI ISL 479723|B.1.1.1|Egypt|2020-06-02	Africa|hCoV-19/Gambia/GC19-2842/2020|EPI ISL 561151|B.1.1|Gambia|2020-07-24	0.0004706564	Africa
Africa|hCoV-19/Egypt/CUNCI-HGC7I01/2020|EPI ISL 529141|B.1|Egypt|2020-07-19	Africa|hCoV-19/Gambia/GC19-2842/2020|EPI ISL 561151|B.1.1|Gambia|2020-07-24	0.0005379616	Africa
Africa|hCoV-19/Egypt/CUNCI-HGC7I02/2020|EPI ISL 529142|A|Egypt|2020-07-19	Africa|hCoV-19/Gambia/GC19-2842/2020|EPI ISL 561151|B.1.1|Gambia|2020-07-24	0.0008071652	Africa
Africa|hCoV-19/Egypt/CUNCI-HGC7I07/2020|EPI ISL 529145|B.1|Egypt|2020-07-19	Africa|hCoV-19/Gambia/GC19-2842/2020|EPI ISL 561151|B.1.1|Gambia|2020-07-24	0.0005043407	Africa
Africa|hCoV-19/Egypt/EGY-020/2020|EPI ISL 526975|B.1|Egypt|2020-08-14	Africa|hCoV-19/Gambia/GC19-2842/2020|EPI ISL 561151|B.1.1|Gambia|2020-07-24	0.0005042678	Africa
Africa|hCoV-19/Egypt/EGY-041/2020|EPI ISL 526997|B.1|Egypt|2020-08-22	Africa|hCoV-19/Gambia/GC19-2842/2020|EPI ISL 561151|B.1.1|Gambia|2020-07-24	0.0005042679	Africa
Africa|hCoV-19/Egypt/EGY-S031/2020|EPI ISL 526986|B.1|Egypt|2020-08-17	Africa|hCoV-19/Gambia/GC19-2842/2020|EPI ISL 561151|B.1.1|Gambia|2020-07-24	0.0005042679	Africa
Africa|hCoV-19/Egypt/HCoV2-Egy-002/2020|EPI ISL 510532|B.1|Egypt|2020-06-02	Africa|hCoV-19/Gambia/GC19-2842/2020|EPI ISL 561151|B.1.1|Gambia|2020-07-24	0.0005042679	Africa
Africa|hCoV-19/Egypt/MASRI-005/2020|EPI ISL 482759|B.1|Egypt|2020-04-30	Africa|hCoV-19/Gambia/GC19-2842/2020|EPI ISL 561151|B.1.1|Gambia|2020-07-24	0.0003697343	Africa
Africa|hCoV-19/Egypt/MASRI-007/2020|EPI ISL 482760|B.1|Egypt|2020-04-28	Africa|hCoV-19/Gambia/GC19-2842/2020|EPI ISL 561151|B.1.1|Gambia|2020-07-24	0.0004372643	Africa
Africa|hCoV-19/Egypt/MASRI-008/2020|EPI ISL 482761|B.1|Egypt|2020-04-30	Africa|hCoV-19/Gambia/GC19-2842/2020|EPI ISL 561151|B.1.1|Gambia|2020-07-24	0.0003719505	Africa
Africa|hCoV-19/Egypt/MASRI-009/2020|EPI ISL 483035|A|Egypt|2020-04-30	Africa|hCoV-19/Gambia/GC19-2842/2020|EPI ISL 561151|B.1.1|Gambia|2020-07-24	0.0006724591	Africa
Africa|hCoV-19/Egypt/MASRI-011/2020|EPI ISL 482762|B.1|Egypt|2020-05-05	Africa|hCoV-19/Gambia/GC19-2842/2020|EPI ISL 561151|B.1.1|Gambia|2020-07-24	0.0004370733	Africa
Africa|hCoV-19/Egypt/MASRI-012/2020|EPI ISL 482763|B.1|Egypt|2020-05-05	Africa|hCoV-19/Gambia/GC19-2842/2020|EPI ISL 561151|B.1.1|Gambia|2020-07-24	0.0003361153	Africa
Africa|hCoV-19/Egypt/MASRI-014/2020|EPI ISL 482765|B.1|Egypt|2020-04-30	Africa|hCoV-19/Gambia/GC19-2842/2020|EPI ISL 561151|B.1.1|Gambia|2020-07-24	0.0005716285	Africa
Africa|hCoV-19/Egypt/MASRI-015/2020|EPI ISL 482766|B.1.36|Egypt|2020-05-11	Africa|hCoV-19/Gambia/GC19-2842/2020|EPI ISL 561151|B.1.1|Gambia|2020-07-24	0.0006388188	Africa
Africa|hCoV-19/Egypt/MASRI-016/2020|EPI ISL 482767|B.1|Egypt|2020-05-11	Africa|hCoV-19/Gambia/GC19-2842/2020|EPI ISL 561151|B.1.1|Gambia|2020-07-24	0.0005720130	Africa
Africa|hCoV-19/Egypt/MASRI-018/2020|EPI ISL 483036|A|Egypt|2020-05-10	Africa|hCoV-19/Gambia/GC19-2842/2020|EPI ISL 561151|B.1.1|Gambia|2020-07-24	0.0008127668	Africa
Africa|hCoV-19/Egypt/MASRI-020/2020|EPI ISL 483037|B.1|Egypt|2020-05-13	Africa|hCoV-19/Gambia/GC19-2842/2020|EPI ISL 561151|B.1.1|Gambia|2020-07-24	0.0006454002	Africa
Africa|hCoV-19/Egypt/MASRI-022/2020|EPI ISL 482768|B.1.255|Egypt|2020-05-13	Africa|hCoV-19/Gambia/GC19-2842/2020|EPI ISL 561151|B.1.1|Gambia|2020-07-24	0.0005724398	Africa
Africa|hCoV-19/Egypt/MASRI-023/2020|EPI ISL 482769|B.1|Egypt|2020-05-11	Africa|hCoV-19/Gambia/GC19-2842/2020|EPI ISL 561151|B.1.1|Gambia|2020-07-24	0.0003701559	Africa
Africa|hCoV-19/Egypt/MASRI-024/2020|EPI ISL 482770|B.1|Egypt|2020-05-11	Africa|hCoV-19/Gambia/GC19-2842/2020|EPI ISL 561151|B.1.1|Gambia|2020-07-24	0.0004369999	Africa
Africa|hCoV-19/Egypt/MASRI-025/2020|EPI ISL 482771|B.1|Egypt|2020-05-10	Africa|hCoV-19/Gambia/GC19-2842/2020|EPI ISL 561151|B.1.1|Gambia|2020-07-24	0.0005717879	Africa
Africa|hCoV-19/Egypt/MASRI-026/2020|EPI ISL 482772|B.1|Egypt|2020-05-10	Africa|hCoV-19/Gambia/GC19-2842/2020|EPI ISL 561151|B.1.1|Gambia|2020-07-24	0.0005043457	Africa
Africa|hCoV-19/Egypt/MASRI-027/2020|EPI ISL 482773|B.1.1.123|Egypt|2020-05-08	Africa|hCoV-19/Gambia/GC19-2842/2020|EPI ISL 561151|B.1.1|Gambia|2020-07-24	0.0002357283	Africa
Africa|hCoV-19/Egypt/MASRI-028/2020|EPI ISL 483038|B.1|Egypt|2020-05-13	Africa|hCoV-19/Gambia/GC19-2842/2020|EPI ISL 561151|B.1.1|Gambia|2020-07-24	0.0005042629	Africa
Africa|hCoV-19/Egypt/MASRI-029/2020|EPI ISL 482774|B.1|Egypt|2020-05-13	Africa|hCoV-19/Gambia/GC19-2842/2020|EPI ISL 561151|B.1.1|Gambia|2020-07-24	0.0004370145	Africa
Africa|hCoV-19/Egypt/MASRI-10/2020|EPI ISL 475752|B.1.255|Egypt|2020-05	Africa|hCoV-19/Gambia/GC19-2842/2020|EPI ISL 561151|B.1.1|Gambia|2020-07-24	0.0005380520	Africa
Africa|hCoV-19/Egypt/MASRI-11/2020|EPI ISL 475753|B.1.36|Egypt|2020-05	Africa|hCoV-19/Gambia/GC19-2842/2020|EPI ISL 561151|B.1.1|Gambia|2020-07-24	0.0006724477	Africa
Africa|hCoV-19/Egypt/MASRI-14/2020|EPI ISL 475749|B.1|Egypt|2020-05	Africa|hCoV-19/Gambia/GC19-2842/2020|EPI ISL 561151|B.1.1|Gambia|2020-07-24	0.0004033898	Africa
Africa|hCoV-19/Egypt/MASRI-15/2020|EPI ISL 475750|B.1.1|Egypt|2020-05	Africa|hCoV-19/Gambia/GC19-2842/2020|EPI ISL 561151|B.1.1|Gambia|2020-07-24	0.0004735934	Africa
Africa|hCoV-19/Egypt/MASRI-2/2020|EPI ISL 475745|B.1|Egypt|2020-05	Africa|hCoV-19/Gambia/GC19-2842/2020|EPI ISL 561151|B.1.1|Gambia|2020-07-24	0.0004369849	Africa
Africa|hCoV-19/Egypt/MASRI-3/2020|EPI ISL 475746|A|Egypt|2020-05	Africa|hCoV-19/Gambia/GC19-2842/2020|EPI ISL 561151|B.1.1|Gambia|2020-07-24	0.0007061413	Africa
Africa|hCoV-19/Egypt/MASRI-6/2020|EPI ISL 475747|B.1.255|Egypt|2020-05	Africa|hCoV-19/Gambia/GC19-2842/2020|EPI ISL 561151|B.1.1|Gambia|2020-07-24	0.0004369851	Africa
Africa|hCoV-19/Egypt/MASRI-9/2020|EPI ISL 475751|B.1.1.1|Egypt|2020-05	Africa|hCoV-19/Gambia/GC19-2842/2020|EPI ISL 561151|B.1.1|Gambia|2020-07-24	0.0006053067	Africa
Africa|hCoV-19/Egypt/NRC-01/2020|EPI ISL 430820|B.1|Egypt|2020-03-18	Africa|hCoV-19/Gambia/GC19-2842/2020|EPI ISL 561151|B.1.1|Gambia|2020-07-24	0.0004050015	Africa
Africa|hCoV-19/Egypt/NRC-03/2020|EPI ISL 430819|B.1.246|Egypt|2020-03-18	Africa|hCoV-19/Gambia/GC19-2842/2020|EPI ISL 561151|B.1.1|Gambia|2020-07-24	0.0004384631	Africa
Africa|hCoV-19/Gabon/ITM-K011/2020|EPI ISL 539573|A|Gabon|2020-03-22	Africa|hCoV-19/Gambia/GC19-2842/2020|EPI ISL 561151|B.1.1|Gambia|2020-07-24	0.0006388082	Africa
Africa|hCoV-19/Gabon/ITM-K023/2020|EPI ISL 539574|B.1.178|Gabon|2020-03-27	Africa|hCoV-19/Gambia/GC19-2842/2020|EPI ISL 561151|B.1.1|Gambia|2020-07-24	0.0004033547	Africa
Africa|hCoV-19/Gabon/ITM-K027/2020|EPI ISL 539575|A|Gabon|2020-03-27	Africa|hCoV-19/Gambia/GC19-2842/2020|EPI ISL 561151|B.1.1|Gambia|2020-07-24	0.0006387932	Africa
Africa|hCoV-19/Gabon/ITM-K028/2020|EPI ISL 539576|B.1.292|Gabon|2020-03-27	Africa|hCoV-19/Gambia/GC19-2842/2020|EPI ISL 561151|B.1.1|Gambia|2020-07-24	0.0004033628	Africa
Africa|hCoV-19/Gambia/0214/2020|EPI ISL 471158|B.1|Gambia|2020-03-29	Africa|hCoV-19/Gambia/GC19-2842/2020|EPI ISL 561151|B.1.1|Gambia|2020-07-24	0.0003029781	Africa
Africa|hCoV-19/Gambia/0268/2020|EPI ISL 471159|B.1.1|Gambia|2020-03-21	Africa|hCoV-19/Gambia/GC19-2842/2020|EPI ISL 561151|B.1.1|Gambia|2020-07-24	0.0001696385	Africa
Africa|hCoV-19/Gambia/0278/2020|EPI ISL 471160|B.1.1|Gambia|2020-03-20	Africa|hCoV-19/Gambia/GC19-2842/2020|EPI ISL 561151|B.1.1|Gambia|2020-07-24	0.0001698862	Africa
Africa|hCoV-19/Gambia/0528/2020|EPI ISL 471161|B.1.1.293|Gambia|2020-04-30	Africa|hCoV-19/Gambia/GC19-2842/2020|EPI ISL 561151|B.1.1|Gambia|2020-07-24	0.0002067757	Africa
Africa|hCoV-19/Gambia/0531/2020|EPI ISL 471162|B.1.1.293|Gambia|2020-04-30	Africa|hCoV-19/Gambia/GC19-2842/2020|EPI ISL 561151|B.1.1|Gambia|2020-07-24	0.0002067900	Africa
Africa|hCoV-19/Gambia/0536/2020|EPI ISL 471163|B.1.1.293|Gambia|2020-04-30	Africa|hCoV-19/Gambia/GC19-2842/2020|EPI ISL 561151|B.1.1|Gambia|2020-07-24	0.0002016211	Africa
Africa|hCoV-19/Gambia/0547/2020|EPI ISL 471164|B.1.1.293|Gambia|2020-04-30	Africa|hCoV-19/Gambia/GC19-2842/2020|EPI ISL 561151|B.1.1|Gambia|2020-07-24	0.0002019400	Africa
Africa|hCoV-19/Gambia/0548/2020|EPI ISL 471165|B.1.5|Gambia|2020-04-30	Africa|hCoV-19/Gambia/GC19-2842/2020|EPI ISL 561151|B.1.1|Gambia|2020-07-24	0.0001391150	Africa
Africa|hCoV-19/Gambia/1090/2020|EPI ISL 471166|B.1.1|Gambia|2020-05-04	Africa|hCoV-19/Gambia/GC19-2842/2020|EPI ISL 561151|B.1.1|Gambia|2020-07-24	0.0002371415	Africa
Africa|hCoV-19/Gambia/1094/2020|EPI ISL 471167|B.1.1.293|Gambia|2020-05-04	Africa|hCoV-19/Gambia/GC19-2842/2020|EPI ISL 561151|B.1.1|Gambia|2020-07-24	0.0002016211	Africa
Africa|hCoV-19/Gambia/1251/2020|EPI ISL 471168|B.1.1.293|Gambia|2020-05-07	Africa|hCoV-19/Gambia/GC19-2842/2020|EPI ISL 561151|B.1.1|Gambia|2020-07-24	0.0002067758	Africa
Africa|hCoV-19/Gambia/1264/2020|EPI ISL 471169|B.1.1|Gambia|2020-05-07	Africa|hCoV-19/Gambia/GC19-2842/2020|EPI ISL 561151|B.1.1|Gambia|2020-07-24	0.0001694086	Africa
Africa|hCoV-19/Gambia/1271/2020|EPI ISL 471170|B.1.1|Gambia|2020-05-07	Africa|hCoV-19/Gambia/GC19-2842/2020|EPI ISL 561151|B.1.1|Gambia|2020-07-24	0.0001696269	Africa
Africa|hCoV-19/Gambia/1277/2020|EPI ISL 471171|B.1.1.293|Gambia|2020-05-07	Africa|hCoV-19/Gambia/GC19-2842/2020|EPI ISL 561151|B.1.1|Gambia|2020-07-24	0.0002016211	Africa
Africa|hCoV-19/Gambia/3668/2020|EPI ISL 560992|B.1.5.12|Gambia|2020-07-30	Africa|hCoV-19/Gambia/GC19-2842/2020|EPI ISL 561151|B.1.1|Gambia|2020-07-24	0.0005757612	Africa
Africa|hCoV-19/Gambia/3670/2020|EPI ISL 560993|B.1.5.12|Gambia|2020-07-30	Africa|hCoV-19/Gambia/GC19-2842/2020|EPI ISL 561151|B.1.1|Gambia|2020-07-24	0.0005804787	Africa
Africa|hCoV-19/Gambia/3671/2020|EPI ISL 560994|B.1.1.293|Gambia|2020-07-30	Africa|hCoV-19/Gambia/GC19-2842/2020|EPI ISL 561151|B.1.1|Gambia|2020-07-24	0.0002708501	Africa
Africa|hCoV-19/Gambia/3673/2020|EPI ISL 560995|B.1.5|Gambia|2020-07-30	Africa|hCoV-19/Gambia/GC19-2842/2020|EPI ISL 561151|B.1.1|Gambia|2020-07-24	0.0000338541	Africa
Africa|hCoV-19/Gambia/3676/2020|EPI ISL 560996|B.1.5|Gambia|2020-07-30	Africa|hCoV-19/Gambia/GC19-2842/2020|EPI ISL 561151|B.1.1|Gambia|2020-07-24	0.0003447617	Africa
Africa|hCoV-19/Gambia/3678/2020|EPI ISL 560997|B.1.292|Gambia|2020-07-30	Africa|hCoV-19/Gambia/GC19-2842/2020|EPI ISL 561151|B.1.1|Gambia|2020-07-24	0.0004369998	Africa
Africa|hCoV-19/Gambia/3679/2020|EPI ISL 560998|B.1.5.12|Gambia|2020-07-30	Africa|hCoV-19/Gambia/GC19-2842/2020|EPI ISL 561151|B.1.1|Gambia|2020-07-24	0.0005122096	Africa
Africa|hCoV-19/Gambia/3680/2020|EPI ISL 560999|B.1.5|Gambia|2020-07-30	Africa|hCoV-19/Gambia/GC19-2842/2020|EPI ISL 561151|B.1.1|Gambia|2020-07-24	0.0003103968	Africa
Africa|hCoV-19/Gambia/3683/2020|EPI ISL 561000|B.1.292|Gambia|2020-07-30	Africa|hCoV-19/Gambia/GC19-2842/2020|EPI ISL 561151|B.1.1|Gambia|2020-07-24	0.0004706246	Africa
Africa|hCoV-19/Gambia/3703/2020|EPI ISL 561001|B.1.5.12|Gambia|2020-07-30	Africa|hCoV-19/Gambia/GC19-2842/2020|EPI ISL 561151|B.1.1|Gambia|2020-07-24	0.0005042628	Africa
Africa|hCoV-19/Gambia/3717/2020|EPI ISL 561002|B.1.5|Gambia|2020-07-30	Africa|hCoV-19/Gambia/GC19-2842/2020|EPI ISL 561151|B.1.1|Gambia|2020-07-24	0.0003755910	Africa
Africa|hCoV-19/Gambia/3724/2020|EPI ISL 561003|B.1.5.12|Gambia|2020-07-30	Africa|hCoV-19/Gambia/GC19-2842/2020|EPI ISL 561151|B.1.1|Gambia|2020-07-24	0.0005042629	Africa
Africa|hCoV-19/Gambia/3725/2020|EPI ISL 561004|B.1.1.293|Gambia|2020-07-30	Africa|hCoV-19/Gambia/GC19-2842/2020|EPI ISL 561151|B.1.1|Gambia|2020-07-24	0.0003360848	Africa
Africa|hCoV-19/Gambia/3728/2020|EPI ISL 561005|B.1.5|Gambia|2020-07-30	Africa|hCoV-19/Gambia/GC19-2842/2020|EPI ISL 561151|B.1.1|Gambia|2020-07-24	0.0002815329	Africa
Africa|hCoV-19/Gambia/3729/2020|EPI ISL 561006|B.1.5.12|Gambia|2020-07-30	Africa|hCoV-19/Gambia/GC19-2842/2020|EPI ISL 561151|B.1.1|Gambia|2020-07-24	0.0004369952	Africa
Africa|hCoV-19/Gambia/3732/2020|EPI ISL 561007|B.1.5|Gambia|2020-07-30	Africa|hCoV-19/Gambia/GC19-2842/2020|EPI ISL 561151|B.1.1|Gambia|2020-07-24	0.0003758604	Africa
Africa|hCoV-19/Gambia/3735/2020|EPI ISL 561008|B.1.5|Gambia|2020-07-30	Africa|hCoV-19/Gambia/GC19-2842/2020|EPI ISL 561151|B.1.1|Gambia|2020-07-24	0.0003102577	Africa
Africa|hCoV-19/Gambia/3737/2020|EPI ISL 561009|B.1.1.293|Gambia|2020-07-30	Africa|hCoV-19/Gambia/GC19-2842/2020|EPI ISL 561151|B.1.1|Gambia|2020-07-24	0.0003362543	Africa
Africa|hCoV-19/Gambia/3741/2020|EPI ISL 561010|B.1.5.12|Gambia|2020-07-30	Africa|hCoV-19/Gambia/GC19-2842/2020|EPI ISL 561151|B.1.1|Gambia|2020-07-24	0.0004438530	Africa
Africa|hCoV-19/Gambia/3743/2020|EPI ISL 561011|B.1.5.12|Gambia|2020-07-30	Africa|hCoV-19/Gambia/GC19-2842/2020|EPI ISL 561151|B.1.1|Gambia|2020-07-24	0.0005715422	Africa
Africa|hCoV-19/Gambia/3749/2020|EPI ISL 561012|B.1.5.12|Gambia|2020-07-30	Africa|hCoV-19/Gambia/GC19-2842/2020|EPI ISL 561151|B.1.1|Gambia|2020-07-24	0.0005042459	Africa
Africa|hCoV-19/Gambia/3761/2020|EPI ISL 561013|B.1.5.12|Gambia|2020-07-30	Africa|hCoV-19/Gambia/GC19-2842/2020|EPI ISL 561151|B.1.1|Gambia|2020-07-24	0.0005042459	Africa
Africa|hCoV-19/Gambia/3772/2020|EPI ISL 561025|B.1.5|Gambia|2020-07-30	Africa|hCoV-19/Gambia/GC19-2842/2020|EPI ISL 561151|B.1.1|Gambia|2020-07-24	0.0003136851	Africa
Africa|hCoV-19/Gambia/GC19-015/2020|EPI ISL 428855|B.1.1.8|Gambia|2020-03-17	Africa|hCoV-19/Gambia/GC19-2842/2020|EPI ISL 561151|B.1.1|Gambia|2020-07-24	0.0002688507	Africa
Africa|hCoV-19/Gambia/GC19-026/2020|EPI ISL 428856|B.6|Gambia|2020-03-21	Africa|hCoV-19/Gambia/GC19-2842/2020|EPI ISL 561151|B.1.1|Gambia|2020-07-24	0.0006051581	Africa
Africa|hCoV-19/Gambia/GC19-029/2020|EPI ISL 428857|B.1|Gambia|2020-04-20	Africa|hCoV-19/Gambia/GC19-2842/2020|EPI ISL 561151|B.1.1|Gambia|2020-07-24	0.0004033803	Africa
Africa|hCoV-19/Gambia/GC19-0479/2020|EPI ISL 561015|B.1.1.293|Gambia|2020-04-29	Africa|hCoV-19/Gambia/GC19-2842/2020|EPI ISL 561151|B.1.1|Gambia|2020-07-24	0.0001756190	Africa
Africa|hCoV-19/Gambia/GC19-0544/2020|EPI ISL 561016|B.1.5|Gambia|2020-05-01	Africa|hCoV-19/Gambia/GC19-2842/2020|EPI ISL 561151|B.1.1|Gambia|2020-07-24	0.0002098436	Africa
Africa|hCoV-19/Gambia/GC19-1385/2020|EPI ISL 561018|B.1.5|Gambia|2020-05-12	Africa|hCoV-19/Gambia/GC19-2842/2020|EPI ISL 561151|B.1.1|Gambia|2020-07-24	0.0001767760	Africa
Africa|hCoV-19/Gambia/GC19-1503/2020|EPI ISL 561021|B.1.1|Gambia|2020-05-14	Africa|hCoV-19/Gambia/GC19-2842/2020|EPI ISL 561151|B.1.1|Gambia|2020-07-24	0.0003360911	Africa
Africa|hCoV-19/Gambia/GC19-1527/2020|EPI ISL 561022|B.1.1.293|Gambia|2020-05-16	Africa|hCoV-19/Gambia/GC19-2842/2020|EPI ISL 561151|B.1.1|Gambia|2020-07-24	0.0002016346	Africa
Africa|hCoV-19/Gambia/GC19-1533/2020|EPI ISL 561023|B.1.1.264|Gambia|2020-05-16	Africa|hCoV-19/Gambia/GC19-2842/2020|EPI ISL 561151|B.1.1|Gambia|2020-07-24	0.0002786077	Africa
Africa|hCoV-19/Gambia/GC19-1572/2020|EPI ISL 561014|B.1.1|Gambia|2020-05-20	Africa|hCoV-19/Gambia/GC19-2842/2020|EPI ISL 561151|B.1.1|Gambia|2020-07-24	0.0002091947	Africa
Africa|hCoV-19/Gambia/GC19-1575/2020|EPI ISL 561026|B.1.1|Gambia|2020-05-20	Africa|hCoV-19/Gambia/GC19-2842/2020|EPI ISL 561151|B.1.1|Gambia|2020-07-24	0.0002776311	Africa
Africa|hCoV-19/Gambia/GC19-1606/2020|EPI ISL 561027|B.1.1|Gambia|2020-05-20	Africa|hCoV-19/Gambia/GC19-2842/2020|EPI ISL 561151|B.1.1|Gambia|2020-07-24	0.0002437933	Africa
Africa|hCoV-19/Gambia/GC19-1706/2020|EPI ISL 561028|B.1.5|Gambia|2020-05-22	Africa|hCoV-19/Gambia/GC19-2842/2020|EPI ISL 561151|B.1.1|Gambia|2020-07-24	0.0001749636	Africa
Africa|hCoV-19/Gambia/GC19-1814/2020|EPI ISL 561032|B.1.5|Gambia|2020-05-28	Africa|hCoV-19/Gambia/GC19-2842/2020|EPI ISL 561151|B.1.1|Gambia|2020-07-24	0.0001767133	Africa
Africa|hCoV-19/Gambia/GC19-1818/2020|EPI ISL 561034|B.1.1|Gambia|2020-05-28	Africa|hCoV-19/Gambia/GC19-2842/2020|EPI ISL 561151|B.1.1|Gambia|2020-07-24	0.0003361022	Africa
Africa|hCoV-19/Gambia/GC19-1983/2020|EPI ISL 561038|B.1.1|Gambia|2020-06-07	Africa|hCoV-19/Gambia/GC19-2842/2020|EPI ISL 561151|B.1.1|Gambia|2020-07-24	0.0003361029	Africa
Africa|hCoV-19/Gambia/GC19-2197/2020|EPI ISL 561040|B.1.292|Gambia|2020-06-26	Africa|hCoV-19/Gambia/GC19-2842/2020|EPI ISL 561151|B.1.1|Gambia|2020-07-24	0.0004405385	Africa
Africa|hCoV-19/Gambia/GC19-2427/2020|EPI ISL 561105|B.1.1.293|Gambia|2020-07-21	Africa|hCoV-19/Gambia/GC19-2842/2020|EPI ISL 561151|B.1.1|Gambia|2020-07-24	0.0003025211	Africa
Africa|hCoV-19/Gambia/GC19-2443/2020|EPI ISL 561106|B.1.5|Gambia|2020-07-21	Africa|hCoV-19/Gambia/GC19-2842/2020|EPI ISL 561151|B.1.1|Gambia|2020-07-24	0.0002475092	Africa
Africa|hCoV-19/Gambia/GC19-2450/2020|EPI ISL 561107|B.1.5.12|Gambia|2020-07-21	Africa|hCoV-19/Gambia/GC19-2842/2020|EPI ISL 561151|B.1.1|Gambia|2020-07-24	0.0005042695	Africa
Africa|hCoV-19/Gambia/GC19-2459/2020|EPI ISL 561108|B.1.1.293|Gambia|2020-07-21	Africa|hCoV-19/Gambia/GC19-2842/2020|EPI ISL 561151|B.1.1|Gambia|2020-07-24	0.0002710584	Africa
Africa|hCoV-19/Gambia/GC19-2469/2020|EPI ISL 561109|B.1.5|Gambia|2020-07-21	Africa|hCoV-19/Gambia/GC19-2842/2020|EPI ISL 561151|B.1.1|Gambia|2020-07-24	0.0003102898	Africa
Africa|hCoV-19/Gambia/GC19-2473/2020|EPI ISL 561110|B.1.5.12|Gambia|2020-07-21	Africa|hCoV-19/Gambia/GC19-2842/2020|EPI ISL 561151|B.1.1|Gambia|2020-07-24	0.0005379219	Africa
Africa|hCoV-19/Gambia/GC19-2498/2020|EPI ISL 561111|B.1.292|Gambia|2020-07-21	Africa|hCoV-19/Gambia/GC19-2842/2020|EPI ISL 561151|B.1.1|Gambia|2020-07-24	0.0004706089	Africa
Africa|hCoV-19/Gambia/GC19-2525/2020|EPI ISL 561113|B.1.1.293|Gambia|2020-07-21	Africa|hCoV-19/Gambia/GC19-2842/2020|EPI ISL 561151|B.1.1|Gambia|2020-07-24	0.0002688453	Africa
Africa|hCoV-19/Gambia/GC19-2526/2020|EPI ISL 561114|B.1.5.12|Gambia|2020-07-21	Africa|hCoV-19/Gambia/GC19-2842/2020|EPI ISL 561151|B.1.1|Gambia|2020-07-24	0.0005379327	Africa
Africa|hCoV-19/Gambia/GC19-2629/2020|EPI ISL 561123|B.1.5.12|Gambia|2020-07-21	Africa|hCoV-19/Gambia/GC19-2842/2020|EPI ISL 561151|B.1.1|Gambia|2020-07-24	0.0005083706	Africa
Africa|hCoV-19/Gambia/GC19-2632/2020|EPI ISL 561124|B.1.5.12|Gambia|2020-07-21	Africa|hCoV-19/Gambia/GC19-2842/2020|EPI ISL 561151|B.1.1|Gambia|2020-07-24	0.0005079919	Africa
Africa|hCoV-19/Gambia/GC19-2638/2020|EPI ISL 561126|B.1.5.12|Gambia|2020-07-21	Africa|hCoV-19/Gambia/GC19-2842/2020|EPI ISL 561151|B.1.1|Gambia|2020-07-24	0.0004510588	Africa
Africa|hCoV-19/Gambia/GC19-2652/2020|EPI ISL 561128|B.1.5.12|Gambia|2020-07-21	Africa|hCoV-19/Gambia/GC19-2842/2020|EPI ISL 561151|B.1.1|Gambia|2020-07-24	0.0004035715	Africa
Africa|hCoV-19/Gambia/GC19-2654/2020|EPI ISL 561130|B.1.292|Gambia|2020-07-21	Africa|hCoV-19/Gambia/GC19-2842/2020|EPI ISL 561151|B.1.1|Gambia|2020-07-24	0.0005042848	Africa
Africa|hCoV-19/Gambia/GC19-2663/2020|EPI ISL 561133|B.1.1.293|Gambia|2020-07-21	Africa|hCoV-19/Gambia/GC19-2842/2020|EPI ISL 561151|B.1.1|Gambia|2020-07-24	0.0003024571	Africa
Africa|hCoV-19/Gambia/GC19-2707/2020|EPI ISL 561134|B.1.1.293|Gambia|2020-07-21	Africa|hCoV-19/Gambia/GC19-2842/2020|EPI ISL 561151|B.1.1|Gambia|2020-07-24	0.0003385844	Africa
Africa|hCoV-19/Gambia/GC19-2711/2020|EPI ISL 561135|B.1.5.12|Gambia|2020-07-21	Africa|hCoV-19/Gambia/GC19-2842/2020|EPI ISL 561151|B.1.1|Gambia|2020-07-24	0.0004705995	Africa
Africa|hCoV-19/Gambia/GC19-2730/2020|EPI ISL 561136|B.1.5.12|Gambia|2020-07-21	Africa|hCoV-19/Gambia/GC19-2842/2020|EPI ISL 561151|B.1.1|Gambia|2020-07-24	0.0006096788	Africa
Africa|hCoV-19/Gambia/GC19-2731/2020|EPI ISL 561137|B.1.1.293|Gambia|2020-07-21	Africa|hCoV-19/Gambia/GC19-2842/2020|EPI ISL 561151|B.1.1|Gambia|2020-07-24	0.0002688634	Africa
Africa|hCoV-19/Gambia/GC19-2828/2020|EPI ISL 561150|B.1.361|Gambia|2020-07-24	Africa|hCoV-19/Gambia/GC19-2842/2020|EPI ISL 561151|B.1.1|Gambia|2020-07-24	0.0004706610	Africa
Africa|hCoV-19/Algeria/G0638 2264/2020|EPI ISL 418241|B.1|Algeria|2020-03-02	Africa|hCoV-19/Gambia/GC19-2898/2020|EPI ISL 561153|B.1.5.12|Gambia|2020-07-24	0.0004040785	Africa
Africa|hCoV-19/Algeria/G0640 2265/2020|EPI ISL 418242|B.1|Algeria|2020-03-08	Africa|hCoV-19/Gambia/GC19-2898/2020|EPI ISL 561153|B.1.5.12|Gambia|2020-07-24	0.0003024601	Africa
Africa|hCoV-19/Algeria/G0860 2262/2020|EPI ISL 420037|B.1|Algeria|2020-03-02	Africa|hCoV-19/Gambia/GC19-2898/2020|EPI ISL 561153|B.1.5.12|Gambia|2020-07-24	0.0003024601	Africa
Africa|hCoV-19/Benin/1022/2020|EPI ISL 476826|B.1|Benin|2020-03-25	Africa|hCoV-19/Gambia/GC19-2898/2020|EPI ISL 561153|B.1.5.12|Gambia|2020-07-24	0.0002688724	Africa
Africa|hCoV-19/Benin/1092/2020|EPI ISL 476827|B.1|Benin|2020-03-27	Africa|hCoV-19/Gambia/GC19-2898/2020|EPI ISL 561153|B.1.5.12|Gambia|2020-07-24	0.0003362158	Africa
Africa|hCoV-19/Benin/1408/2020|EPI ISL 476825|B.1.356|Benin|2020-04-04	Africa|hCoV-19/Gambia/GC19-2898/2020|EPI ISL 561153|B.1.5.12|Gambia|2020-07-24	0.0003024804	Africa
Africa|hCoV-19/Benin/1409/2020|EPI ISL 476828|B.1|Benin|2020-04-06	Africa|hCoV-19/Gambia/GC19-2898/2020|EPI ISL 561153|B.1.5.12|Gambia|2020-07-24	0.0003384996	Africa
Africa|hCoV-19/Benin/1950/2020|EPI ISL 476830|A|Benin|2020-04-15	Africa|hCoV-19/Gambia/GC19-2898/2020|EPI ISL 561153|B.1.5.12|Gambia|2020-07-24	0.0005043037	Africa
Africa|hCoV-19/Benin/197/2020|EPI ISL 476822|B.1.178|Benin|2020-03-15	Africa|hCoV-19/Gambia/GC19-2898/2020|EPI ISL 561153|B.1.5.12|Gambia|2020-07-24	0.0002689022	Africa
Africa|hCoV-19/Benin/2012/2020|EPI ISL 476831|A|Benin|2020-04-15	Africa|hCoV-19/Gambia/GC19-2898/2020|EPI ISL 561153|B.1.5.12|Gambia|2020-07-24	0.0005378570	Africa
Africa|hCoV-19/Benin/260/2020|EPI ISL 476823|B.1.292|Benin|2020-03-17	Africa|hCoV-19/Gambia/GC19-2898/2020|EPI ISL 561153|B.1.5.12|Gambia|2020-07-24	0.0003697206	Africa
Africa|hCoV-19/Benin/314/2020|EPI ISL 476834|B.1.5|Benin|2020-03-17	Africa|hCoV-19/Gambia/GC19-2898/2020|EPI ISL 561153|B.1.5.12|Gambia|2020-07-24	0.0003717960	Africa
Africa|hCoV-19/Benin/461/2020|EPI ISL 476833|A|Benin|2020-03-17	Africa|hCoV-19/Gambia/GC19-2898/2020|EPI ISL 561153|B.1.5.12|Gambia|2020-07-24	0.0005042089	Africa
Africa|hCoV-19/Benin/501/2020|EPI ISL 476824|B.1.356|Benin|2020-03-17	Africa|hCoV-19/Gambia/GC19-2898/2020|EPI ISL 561153|B.1.5.12|Gambia|2020-07-24	0.0003024601	Africa
Africa|hCoV-19/Benin/843/2020|EPI ISL 476829|A|Benin|2020-03-19	Africa|hCoV-19/Gambia/GC19-2898/2020|EPI ISL 561153|B.1.5.12|Gambia|2020-07-24	0.0004370220	Africa
Africa|hCoV-19/Botswana/BOT0455/2020|EPI ISL 560386|B.1|Botswana|2020-03-28	Africa|hCoV-19/Gambia/GC19-2898/2020|EPI ISL 561153|B.1.5.12|Gambia|2020-07-24	0.0002352372	Africa
Africa|hCoV-19/Botswana/BOT2254/2020|EPI ISL 560390|B.1.1|Botswana|2020-04-08	Africa|hCoV-19/Gambia/GC19-2898/2020|EPI ISL 561153|B.1.5.12|Gambia|2020-07-24	0.0003079060	Africa
Africa|hCoV-19/Botswana/BOT2283/2020|EPI ISL 560385|B.1|Botswana|2020-04-07	Africa|hCoV-19/Gambia/GC19-2898/2020|EPI ISL 561153|B.1.5.12|Gambia|2020-07-24	0.0003139146	Africa
Africa|hCoV-19/Botswana/BOT2624/2020|EPI ISL 560387|B.1.1|Botswana|2020-04-05	Africa|hCoV-19/Gambia/GC19-2898/2020|EPI ISL 561153|B.1.5.12|Gambia|2020-07-24	0.0002790556	Africa
Africa|hCoV-19/Botswana/BOT4161/2020|EPI ISL 560388|B.1.1.220|Botswana|2020-04-16	Africa|hCoV-19/Gambia/GC19-2898/2020|EPI ISL 561153|B.1.5.12|Gambia|2020-07-24	0.0003802206	Africa
Africa|hCoV-19/DRC/04186/2020|EPI ISL 471411|A|Democratic Republic of the Congo|2020-04-25	Africa|hCoV-19/Gambia/GC19-2898/2020|EPI ISL 561153|B.1.5.12|Gambia|2020-07-24	0.0005042084	Africa
Africa|hCoV-19/DRC/04188/2020|EPI ISL 471413|A|Democratic Republic of the Congo|2020-04-25	Africa|hCoV-19/Gambia/GC19-2898/2020|EPI ISL 561153|B.1.5.12|Gambia|2020-07-24	0.0005893309	Africa
Africa|hCoV-19/DRC/10041/2020|EPI ISL 527543|B.1.1.275|Democratic Republic of the Congo|2020-05-22	Africa|hCoV-19/Gambia/GC19-2898/2020|EPI ISL 561153|B.1.5.12|Gambia|2020-07-24	0.0003751938	Africa
Africa|hCoV-19/DRC/10057/2020|EPI ISL 527538|B.1.1.275|Democratic Republic of the Congo|2020-05-22	Africa|hCoV-19/Gambia/GC19-2898/2020|EPI ISL 561153|B.1.5.12|Gambia|2020-07-24	0.0004931964	Africa
Africa|hCoV-19/DRC/10061/2020|EPI ISL 527521|B.1.1.275|Democratic Republic of the Congo|2020-05-22	Africa|hCoV-19/Gambia/GC19-2898/2020|EPI ISL 561153|B.1.5.12|Gambia|2020-07-24	0.0003474491	Africa
Africa|hCoV-19/DRC/10070/2020|EPI ISL 527544|B.1.178|Democratic Republic of the Congo|2020-05-22	Africa|hCoV-19/Gambia/GC19-2898/2020|EPI ISL 561153|B.1.5.12|Gambia|2020-07-24	0.0004086737	Africa
Africa|hCoV-19/DRC/10120/2020|EPI ISL 513624|B.1.1.275|Democratic Republic of the Congo|2020-05-22	Africa|hCoV-19/Gambia/GC19-2898/2020|EPI ISL 561153|B.1.5.12|Gambia|2020-07-24	0.0004193209	Africa
Africa|hCoV-19/DRC/10127/2020|EPI ISL 513625|B.1.1.275|Democratic Republic of the Congo|2020-05-22	Africa|hCoV-19/Gambia/GC19-2898/2020|EPI ISL 561153|B.1.5.12|Gambia|2020-07-24	0.0004138841	Africa
Africa|hCoV-19/DRC/10242/2020|EPI ISL 513626|B.1.84|Democratic Republic of the Congo|2020-05-22	Africa|hCoV-19/Gambia/GC19-2898/2020|EPI ISL 561153|B.1.5.12|Gambia|2020-07-24	0.0003048541	Africa
Africa|hCoV-19/DRC/10251/2020|EPI ISL 513627|B.1.128|Democratic Republic of the Congo|2020-05-22	Africa|hCoV-19/Gambia/GC19-2898/2020|EPI ISL 561153|B.1.5.12|Gambia|2020-07-24	0.0004408434	Africa
Africa|hCoV-19/DRC/10324/2020|EPI ISL 527545|B.1.214|Democratic Republic of the Congo|2020-05-22	Africa|hCoV-19/Gambia/GC19-2898/2020|EPI ISL 561153|B.1.5.12|Gambia|2020-07-24	0.0003750699	Africa
Africa|hCoV-19/DRC/10346/2020|EPI ISL 527546|B.1.214|Democratic Republic of the Congo|2020-05-22	Africa|hCoV-19/Gambia/GC19-2898/2020|EPI ISL 561153|B.1.5.12|Gambia|2020-07-24	0.0003789715	Africa
Africa|hCoV-19/DRC/10364/2020|EPI ISL 527498|B.1|Democratic Republic of the Congo|2020-05-22	Africa|hCoV-19/Gambia/GC19-2898/2020|EPI ISL 561153|B.1.5.12|Gambia|2020-07-24	0.0002744141	Africa
Africa|hCoV-19/DRC/10371/2020|EPI ISL 527489|B.1.178|Democratic Republic of the Congo|2020-05-22	Africa|hCoV-19/Gambia/GC19-2898/2020|EPI ISL 561153|B.1.5.12|Gambia|2020-07-24	0.0004093750	Africa
Africa|hCoV-19/DRC/10373/2020|EPI ISL 527495|B.1.159|Democratic Republic of the Congo|2020-05-22	Africa|hCoV-19/Gambia/GC19-2898/2020|EPI ISL 561153|B.1.5.12|Gambia|2020-07-24	0.0003757565	Africa
Africa|hCoV-19/DRC/10374/2020|EPI ISL 527539|B.1.84|Democratic Republic of the Congo|2020-05-22	Africa|hCoV-19/Gambia/GC19-2898/2020|EPI ISL 561153|B.1.5.12|Gambia|2020-07-24	0.0005606041	Africa
Africa|hCoV-19/DRC/10375/2020|EPI ISL 527499|B.1.84|Democratic Republic of the Congo|2020-05-22	Africa|hCoV-19/Gambia/GC19-2898/2020|EPI ISL 561153|B.1.5.12|Gambia|2020-07-24	0.0004448351	Africa
Africa|hCoV-19/DRC/10399/2020|EPI ISL 527491|B.1.214|Democratic Republic of the Congo|2020-05-22	Africa|hCoV-19/Gambia/GC19-2898/2020|EPI ISL 561153|B.1.5.12|Gambia|2020-07-24	0.0003753398	Africa
Africa|hCoV-19/DRC/10502/2020|EPI ISL 527547|B.1.5|Democratic Republic of the Congo|2020-05-20	Africa|hCoV-19/Gambia/GC19-2898/2020|EPI ISL 561153|B.1.5.12|Gambia|2020-07-24	0.0002044073	Africa
Africa|hCoV-19/DRC/10506/2020|EPI ISL 527524|B.1.5|Democratic Republic of the Congo|2020-05-18	Africa|hCoV-19/Gambia/GC19-2898/2020|EPI ISL 561153|B.1.5.12|Gambia|2020-07-24	0.0002093632	Africa
Africa|hCoV-19/DRC/10507/2020|EPI ISL 527492|B.1.5|Democratic Republic of the Congo|2020-05-18	Africa|hCoV-19/Gambia/GC19-2898/2020|EPI ISL 561153|B.1.5.12|Gambia|2020-07-24	0.0002389379	Africa
Africa|hCoV-19/DRC/10508/2020|EPI ISL 527494|B.1.5|Democratic Republic of the Congo|2020-05-20	Africa|hCoV-19/Gambia/GC19-2898/2020|EPI ISL 561153|B.1.5.12|Gambia|2020-07-24	0.0002376567	Africa
Africa|hCoV-19/DRC/10532/2020|EPI ISL 527532|B.1.5|Democratic Republic of the Congo|2020-05-20	Africa|hCoV-19/Gambia/GC19-2898/2020|EPI ISL 561153|B.1.5.12|Gambia|2020-07-24	0.0002095531	Africa
Africa|hCoV-19/DRC/10533/2020|EPI ISL 527548|B.1.5|Democratic Republic of the Congo|2020-05-20	Africa|hCoV-19/Gambia/GC19-2898/2020|EPI ISL 561153|B.1.5.12|Gambia|2020-07-24	0.0002385528	Africa
Africa|hCoV-19/DRC/10621/2020|EPI ISL 527526|B.1.214|Democratic Republic of the Congo|2020-05-23	Africa|hCoV-19/Gambia/GC19-2898/2020|EPI ISL 561153|B.1.5.12|Gambia|2020-07-24	0.0003485388	Africa
Africa|hCoV-19/DRC/10640/2020|EPI ISL 527541|B.1|Democratic Republic of the Congo|2020-05-22	Africa|hCoV-19/Gambia/GC19-2898/2020|EPI ISL 561153|B.1.5.12|Gambia|2020-07-24	0.0005290615	Africa
Africa|hCoV-19/DRC/10644/2020|EPI ISL 527549|B.1|Democratic Republic of the Congo|2020-05-22	Africa|hCoV-19/Gambia/GC19-2898/2020|EPI ISL 561153|B.1.5.12|Gambia|2020-07-24	0.0005112316	Africa
Africa|hCoV-19/DRC/10728/2020|EPI ISL 513628|B.1.5|Democratic Republic of the Congo|2020-05-23	Africa|hCoV-19/Gambia/GC19-2898/2020|EPI ISL 561153|B.1.5.12|Gambia|2020-07-24	0.0002450833	Africa
Africa|hCoV-19/DRC/10731/2020|EPI ISL 513629|B.1.1.1|Democratic Republic of the Congo|2020-05-23	Africa|hCoV-19/Gambia/GC19-2898/2020|EPI ISL 561153|B.1.5.12|Gambia|2020-07-24	0.0004938766	Africa
Africa|hCoV-19/DRC/10733/2020|EPI ISL 513630|B.1|Democratic Republic of the Congo|2020-05-23	Africa|hCoV-19/Gambia/GC19-2898/2020|EPI ISL 561153|B.1.5.12|Gambia|2020-07-24	0.0003715861	Africa
Africa|hCoV-19/DRC/108/2020|EPI ISL 417948|B.1.128|Democratic Republic of the Congo|2020-03-19	Africa|hCoV-19/Gambia/GC19-2898/2020|EPI ISL 561153|B.1.5.12|Gambia|2020-07-24	0.0003365045	Africa
Africa|hCoV-19/DRC/10885/2020|EPI ISL 513631|B.1.84|Democratic Republic of the Congo|2020-05-23	Africa|hCoV-19/Gambia/GC19-2898/2020|EPI ISL 561153|B.1.5.12|Gambia|2020-07-24	0.0003742623	Africa
Africa|hCoV-19/DRC/10902/2020|EPI ISL 527490|B.1.178|Democratic Republic of the Congo|2020-05-23	Africa|hCoV-19/Gambia/GC19-2898/2020|EPI ISL 561153|B.1.5.12|Gambia|2020-07-24	0.0003408843	Africa
Africa|hCoV-19/DRC/10913/2020|EPI ISL 527507|B.1.84|Democratic Republic of the Congo|2020-05-24	Africa|hCoV-19/Gambia/GC19-2898/2020|EPI ISL 561153|B.1.5.12|Gambia|2020-07-24	0.0004475747	Africa
Africa|hCoV-19/DRC/11005/2020|EPI ISL 527550|B.1.159|Democratic Republic of the Congo|2020-05-24	Africa|hCoV-19/Gambia/GC19-2898/2020|EPI ISL 561153|B.1.5.12|Gambia|2020-07-24	0.0004772656	Africa
Africa|hCoV-19/DRC/11008/2020|EPI ISL 527503|B.1.159|Democratic Republic of the Congo|2020-05-24	Africa|hCoV-19/Gambia/GC19-2898/2020|EPI ISL 561153|B.1.5.12|Gambia|2020-07-24	0.0004127253	Africa
Africa|hCoV-19/DRC/11022/2020|EPI ISL 527551|B.1.214|Democratic Republic of the Congo|2020-05-24	Africa|hCoV-19/Gambia/GC19-2898/2020|EPI ISL 561153|B.1.5.12|Gambia|2020-07-24	0.0004433278	Africa
Africa|hCoV-19/DRC/11024/2020|EPI ISL 527552|B.1.149|Democratic Republic of the Congo|2020-05-24	Africa|hCoV-19/Gambia/GC19-2898/2020|EPI ISL 561153|B.1.5.12|Gambia|2020-07-24	0.0004817832	Africa
Africa|hCoV-19/DRC/11026/2020|EPI ISL 527553|B.1.149|Democratic Republic of the Congo|2020-05-24	Africa|hCoV-19/Gambia/GC19-2898/2020|EPI ISL 561153|B.1.5.12|Gambia|2020-07-24	0.0003408610	Africa
Africa|hCoV-19/DRC/11031/2020|EPI ISL 527554|B.1.214|Democratic Republic of the Congo|2020-05-24	Africa|hCoV-19/Gambia/GC19-2898/2020|EPI ISL 561153|B.1.5.12|Gambia|2020-07-24	0.0003752324	Africa
Africa|hCoV-19/DRC/11041/2020|EPI ISL 527555|B.1|Democratic Republic of the Congo|2020-05-24	Africa|hCoV-19/Gambia/GC19-2898/2020|EPI ISL 561153|B.1.5.12|Gambia|2020-07-24	0.0003410087	Africa
Africa|hCoV-19/DRC/11057/2020|EPI ISL 527528|B.1.5|Democratic Republic of the Congo|2020-05-24	Africa|hCoV-19/Gambia/GC19-2898/2020|EPI ISL 561153|B.1.5.12|Gambia|2020-07-24	0.0002790656	Africa
Africa|hCoV-19/DRC/11078/2020|EPI ISL 527514|B.1|Democratic Republic of the Congo|2020-05-24	Africa|hCoV-19/Gambia/GC19-2898/2020|EPI ISL 561153|B.1.5.12|Gambia|2020-07-24	0.0003798349	Africa
Africa|hCoV-19/DRC/11079/2020|EPI ISL 527500|B.1.214|Democratic Republic of the Congo|2020-05-24	Africa|hCoV-19/Gambia/GC19-2898/2020|EPI ISL 561153|B.1.5.12|Gambia|2020-07-24	0.0003085498	Africa
Africa|hCoV-19/DRC/11093/2020|EPI ISL 527527|B.1.5|Democratic Republic of the Congo|2020-05-24	Africa|hCoV-19/Gambia/GC19-2898/2020|EPI ISL 561153|B.1.5.12|Gambia|2020-07-24	0.0003498335	Africa
Africa|hCoV-19/DRC/11096/2020|EPI ISL 527522|B.1|Democratic Republic of the Congo|2020-05-24	Africa|hCoV-19/Gambia/GC19-2898/2020|EPI ISL 561153|B.1.5.12|Gambia|2020-07-24	0.0003475772	Africa
Africa|hCoV-19/DRC/11114/2020|EPI ISL 527534|B.1.214|Democratic Republic of the Congo|2020-05-25	Africa|hCoV-19/Gambia/GC19-2898/2020|EPI ISL 561153|B.1.5.12|Gambia|2020-07-24	0.0004194818	Africa
Africa|hCoV-19/DRC/11123/2020|EPI ISL 527496|B.1.84|Democratic Republic of the Congo|2020-05-24	Africa|hCoV-19/Gambia/GC19-2898/2020|EPI ISL 561153|B.1.5.12|Gambia|2020-07-24	0.0003416102	Africa
Africa|hCoV-19/DRC/11134/2020|EPI ISL 527518|B.1.5|Democratic Republic of the Congo|2020-05-24	Africa|hCoV-19/Gambia/GC19-2898/2020|EPI ISL 561153|B.1.5.12|Gambia|2020-07-24	0.0002425724	Africa
Africa|hCoV-19/DRC/11143/2020|EPI ISL 527556|B.1|Democratic Republic of the Congo|2020-05-24	Africa|hCoV-19/Gambia/GC19-2898/2020|EPI ISL 561153|B.1.5.12|Gambia|2020-07-24	0.0004773239	Africa
Africa|hCoV-19/DRC/11145/2020|EPI ISL 527501|B.1.214|Democratic Republic of the Congo|2020-05-24	Africa|hCoV-19/Gambia/GC19-2898/2020|EPI ISL 561153|B.1.5.12|Gambia|2020-07-24	0.0004460347	Africa
Africa|hCoV-19/DRC/11148/2020|EPI ISL 527525|B.1.178|Democratic Republic of the Congo|2020-05-24	Africa|hCoV-19/Gambia/GC19-2898/2020|EPI ISL 561153|B.1.5.12|Gambia|2020-07-24	0.0004198680	Africa
Africa|hCoV-19/DRC/11157/2020|EPI ISL 527530|B.1|Democratic Republic of the Congo|2020-05-25	Africa|hCoV-19/Gambia/GC19-2898/2020|EPI ISL 561153|B.1.5.12|Gambia|2020-07-24	0.0004173653	Africa
Africa|hCoV-19/DRC/11187/2020|EPI ISL 527523|B.1.1.275|Democratic Republic of the Congo|2020-05-23	Africa|hCoV-19/Gambia/GC19-2898/2020|EPI ISL 561153|B.1.5.12|Gambia|2020-07-24	0.0004525613	Africa
Africa|hCoV-19/DRC/11191/2020|EPI ISL 527506|B.1.1.275|Democratic Republic of the Congo|2020-05-23	Africa|hCoV-19/Gambia/GC19-2898/2020|EPI ISL 561153|B.1.5.12|Gambia|2020-07-24	0.0003434996	Africa
Africa|hCoV-19/DRC/11252/2020|EPI ISL 527557|B.1.1.275|Democratic Republic of the Congo|2020-05-21	Africa|hCoV-19/Gambia/GC19-2898/2020|EPI ISL 561153|B.1.5.12|Gambia|2020-07-24	0.0005112288	Africa
Africa|hCoV-19/DRC/11260/2020|EPI ISL 527558|B.1.1.275|Democratic Republic of the Congo|2020-05-23	Africa|hCoV-19/Gambia/GC19-2898/2020|EPI ISL 561153|B.1.5.12|Gambia|2020-07-24	0.0003750239	Africa
Africa|hCoV-19/DRC/1131/2020|EPI ISL 429255|B.1.5|Democratic Republic of the Congo|2020-04-05	Africa|hCoV-19/Gambia/GC19-2898/2020|EPI ISL 561153|B.1.5.12|Gambia|2020-07-24	0.0002372782	Africa
Africa|hCoV-19/DRC/11310/2020|EPI ISL 527529|B.1.149|Democratic Republic of the Congo|2020-05-25	Africa|hCoV-19/Gambia/GC19-2898/2020|EPI ISL 561153|B.1.5.12|Gambia|2020-07-24	0.0003492485	Africa
Africa|hCoV-19/DRC/11318/2020|EPI ISL 527559|B.1.149|Democratic Republic of the Congo|2020-05-25	Africa|hCoV-19/Gambia/GC19-2898/2020|EPI ISL 561153|B.1.5.12|Gambia|2020-07-24	0.0003390205	Africa
Africa|hCoV-19/DRC/11326/2020|EPI ISL 527508|B.1|Democratic Republic of the Congo|2020-05-25	Africa|hCoV-19/Gambia/GC19-2898/2020|EPI ISL 561153|B.1.5.12|Gambia|2020-07-24	0.0003442752	Africa
Africa|hCoV-19/DRC/11334/2020|EPI ISL 527504|B.1.178|Democratic Republic of the Congo|2020-05-25	Africa|hCoV-19/Gambia/GC19-2898/2020|EPI ISL 561153|B.1.5.12|Gambia|2020-07-24	0.0003437853	Africa
Africa|hCoV-19/DRC/11337/2020|EPI ISL 527510|B.1.84|Democratic Republic of the Congo|2020-05-25	Africa|hCoV-19/Gambia/GC19-2898/2020|EPI ISL 561153|B.1.5.12|Gambia|2020-07-24	0.0004137270	Africa
Africa|hCoV-19/DRC/11341/2020|EPI ISL 527509|B.1.1.275|Democratic Republic of the Congo|2020-05-25	Africa|hCoV-19/Gambia/GC19-2898/2020|EPI ISL 561153|B.1.5.12|Gambia|2020-07-24	0.0004478738	Africa
Africa|hCoV-19/DRC/11348/2020|EPI ISL 527560|B.1.149|Democratic Republic of the Congo|2020-05-25	Africa|hCoV-19/Gambia/GC19-2898/2020|EPI ISL 561153|B.1.5.12|Gambia|2020-07-24	0.0003393196	Africa
Africa|hCoV-19/DRC/11369/2020|EPI ISL 527537|B.1.214|Democratic Republic of the Congo|2020-05-25	Africa|hCoV-19/Gambia/GC19-2898/2020|EPI ISL 561153|B.1.5.12|Gambia|2020-07-24	0.0003858560	Africa
Africa|hCoV-19/DRC/11376/2020|EPI ISL 527513|B.1.214|Democratic Republic of the Congo|2020-05-25	Africa|hCoV-19/Gambia/GC19-2898/2020|EPI ISL 561153|B.1.5.12|Gambia|2020-07-24	0.0004140980	Africa
Africa|hCoV-19/DRC/11411/2020|EPI ISL 527561|B.1.5|Democratic Republic of the Congo|2020-05-25	Africa|hCoV-19/Gambia/GC19-2898/2020|EPI ISL 561153|B.1.5.12|Gambia|2020-07-24	0.0003066610	Africa
Africa|hCoV-19/DRC/11450/2020|EPI ISL 527516|B.1.5|Democratic Republic of the Congo|2020-05-25	Africa|hCoV-19/Gambia/GC19-2898/2020|EPI ISL 561153|B.1.5.12|Gambia|2020-07-24	0.0002450083	Africa
Africa|hCoV-19/DRC/11458/2020|EPI ISL 527497|B.1.5|Democratic Republic of the Congo|2020-05-25	Africa|hCoV-19/Gambia/GC19-2898/2020|EPI ISL 561153|B.1.5.12|Gambia|2020-07-24	0.0003785706	Africa
Africa|hCoV-19/DRC/11460/2020|EPI ISL 527562|B.1.214|Democratic Republic of the Congo|2020-05-25	Africa|hCoV-19/Gambia/GC19-2898/2020|EPI ISL 561153|B.1.5.12|Gambia|2020-07-24	0.0005168451	Africa
Africa|hCoV-19/DRC/11472/2020|EPI ISL 527502|B.1.214|Democratic Republic of the Congo|2020-05-25	Africa|hCoV-19/Gambia/GC19-2898/2020|EPI ISL 561153|B.1.5.12|Gambia|2020-07-24	0.0004455563	Africa
Africa|hCoV-19/DRC/11477/2020|EPI ISL 527563|B.1.84|Democratic Republic of the Congo|2020-05-25	Africa|hCoV-19/Gambia/GC19-2898/2020|EPI ISL 561153|B.1.5.12|Gambia|2020-07-24	0.0002723195	Africa
Africa|hCoV-19/DRC/11486/2020|EPI ISL 527564|B.1.214|Democratic Republic of the Congo|2020-05-25	Africa|hCoV-19/Gambia/GC19-2898/2020|EPI ISL 561153|B.1.5.12|Gambia|2020-07-24	0.0004432132	Africa
Africa|hCoV-19/DRC/11487/2020|EPI ISL 527505|B.1|Democratic Republic of the Congo|2020-05-25	Africa|hCoV-19/Gambia/GC19-2898/2020|EPI ISL 561153|B.1.5.12|Gambia|2020-07-24	0.0003789101	Africa
Africa|hCoV-19/DRC/11507/2020|EPI ISL 527512|B.1|Democratic Republic of the Congo|2020-05-25	Africa|hCoV-19/Gambia/GC19-2898/2020|EPI ISL 561153|B.1.5.12|Gambia|2020-07-24	0.0004131940	Africa
Africa|hCoV-19/DRC/1151/2020|EPI ISL 447596|B.38|Democratic Republic of the Congo|2020-04-05	Africa|hCoV-19/Gambia/GC19-2898/2020|EPI ISL 561153|B.1.5.12|Gambia|2020-07-24	0.0005776057	Africa
Africa|hCoV-19/DRC/11511/2020|EPI ISL 527511|B.1.214|Democratic Republic of the Congo|2020-05-25	Africa|hCoV-19/Gambia/GC19-2898/2020|EPI ISL 561153|B.1.5.12|Gambia|2020-07-24	0.0004482954	Africa
Africa|hCoV-19/DRC/11572/2020|EPI ISL 527565|B.1.214|Democratic Republic of the Congo|2020-05-25	Africa|hCoV-19/Gambia/GC19-2898/2020|EPI ISL 561153|B.1.5.12|Gambia|2020-07-24	0.0003405060	Africa
Africa|hCoV-19/DRC/11576/2020|EPI ISL 527517|B.1|Democratic Republic of the Congo|2020-05-25	Africa|hCoV-19/Gambia/GC19-2898/2020|EPI ISL 561153|B.1.5.12|Gambia|2020-07-24	0.0003467818	Africa
Africa|hCoV-19/DRC/11583/2020|EPI ISL 527542|B.1|Democratic Republic of the Congo|2020-05-25	Africa|hCoV-19/Gambia/GC19-2898/2020|EPI ISL 561153|B.1.5.12|Gambia|2020-07-24	0.0003887506	Africa
Africa|hCoV-19/DRC/11616/2020|EPI ISL 527519|B.1|Democratic Republic of the Congo|2020-05-25	Africa|hCoV-19/Gambia/GC19-2898/2020|EPI ISL 561153|B.1.5.12|Gambia|2020-07-24	0.0003461817	Africa
Africa|hCoV-19/DRC/11623/2020|EPI ISL 527566|B.1.5|Democratic Republic of the Congo|2020-05-25	Africa|hCoV-19/Gambia/GC19-2898/2020|EPI ISL 561153|B.1.5.12|Gambia|2020-07-24	0.0003410072	Africa
Africa|hCoV-19/DRC/11624/2020|EPI ISL 527567|B.1.149|Democratic Republic of the Congo|2020-05-25	Africa|hCoV-19/Gambia/GC19-2898/2020|EPI ISL 561153|B.1.5.12|Gambia|2020-07-24	0.0003408426	Africa
Africa|hCoV-19/DRC/11631/2020|EPI ISL 527568|B.1.149|Democratic Republic of the Congo|2020-05-25	Africa|hCoV-19/Gambia/GC19-2898/2020|EPI ISL 561153|B.1.5.12|Gambia|2020-07-24	0.0003411914	Africa
Africa|hCoV-19/DRC/11632/2020|EPI ISL 527493|B.1|Democratic Republic of the Congo|2020-05-25	Africa|hCoV-19/Gambia/GC19-2898/2020|EPI ISL 561153|B.1.5.12|Gambia|2020-07-24	0.0003756334	Africa
Africa|hCoV-19/DRC/11635/2020|EPI ISL 527540|B.1.214|Democratic Republic of the Congo|2020-05-25	Africa|hCoV-19/Gambia/GC19-2898/2020|EPI ISL 561153|B.1.5.12|Gambia|2020-07-24	0.0003868382	Africa
Africa|hCoV-19/DRC/11640/2020|EPI ISL 527535|B.1.178|Democratic Republic of the Congo|2020-05-25	Africa|hCoV-19/Gambia/GC19-2898/2020|EPI ISL 561153|B.1.5.12|Gambia|2020-07-24	0.0004533102	Africa
Africa|hCoV-19/DRC/11643/2020|EPI ISL 527520|B.1.5|Democratic Republic of the Congo|2020-05-25	Africa|hCoV-19/Gambia/GC19-2898/2020|EPI ISL 561153|B.1.5.12|Gambia|2020-07-24	0.0003469946	Africa
Africa|hCoV-19/DRC/11648/2020|EPI ISL 527569|B.1.6|Democratic Republic of the Congo|2020-05-25	Africa|hCoV-19/Gambia/GC19-2898/2020|EPI ISL 561153|B.1.5.12|Gambia|2020-07-24	0.0003735088	Africa
Africa|hCoV-19/DRC/11652/2020|EPI ISL 527570|B.1.149|Democratic Republic of the Congo|2020-05-25	Africa|hCoV-19/Gambia/GC19-2898/2020|EPI ISL 561153|B.1.5.12|Gambia|2020-07-24	0.0003407484	Africa
Africa|hCoV-19/DRC/11653/2020|EPI ISL 527533|B.1.84|Democratic Republic of the Congo|2020-05-25	Africa|hCoV-19/Gambia/GC19-2898/2020|EPI ISL 561153|B.1.5.12|Gambia|2020-07-24	0.0003142403	Africa
Africa|hCoV-19/DRC/11676/2020|EPI ISL 527531|B.1|Democratic Republic of the Congo|2020-05-26	Africa|hCoV-19/Gambia/GC19-2898/2020|EPI ISL 561153|B.1.5.12|Gambia|2020-07-24	0.0005261360	Africa
Africa|hCoV-19/DRC/11677/2020|EPI ISL 527515|B.1.214|Democratic Republic of the Congo|2020-05-26	Africa|hCoV-19/Gambia/GC19-2898/2020|EPI ISL 561153|B.1.5.12|Gambia|2020-07-24	0.0004503152	Africa
Africa|hCoV-19/DRC/11732/2020|EPI ISL 527536|B.1.214|Democratic Republic of the Congo|2020-05-26	Africa|hCoV-19/Gambia/GC19-2898/2020|EPI ISL 561153|B.1.5.12|Gambia|2020-07-24	0.0003141493	Africa
Africa|hCoV-19/DRC/11733/2020|EPI ISL 527571|B.1.149|Democratic Republic of the Congo|2020-05-26	Africa|hCoV-19/Gambia/GC19-2898/2020|EPI ISL 561153|B.1.5.12|Gambia|2020-07-24	0.0003390008	Africa
Africa|hCoV-19/DRC/11806/2020|EPI ISL 527572|B.1.214|Democratic Republic of the Congo|2020-05-26	Africa|hCoV-19/Gambia/GC19-2898/2020|EPI ISL 561153|B.1.5.12|Gambia|2020-07-24	0.0004430018	Africa
Africa|hCoV-19/DRC/1234/2020|EPI ISL 429258|B.1.5|Democratic Republic of the Congo|2020-04-06	Africa|hCoV-19/Gambia/GC19-2898/2020|EPI ISL 561153|B.1.5.12|Gambia|2020-07-24	0.0002499060	Africa
Africa|hCoV-19/DRC/1249/2020|EPI ISL 429259|B.1.5|Democratic Republic of the Congo|2020-04-06	Africa|hCoV-19/Gambia/GC19-2898/2020|EPI ISL 561153|B.1.5.12|Gambia|2020-07-24	0.0002383119	Africa
Africa|hCoV-19/DRC/1319/2020|EPI ISL 431011|B.1.128|Democratic Republic of the Congo|2020-04-07	Africa|hCoV-19/Gambia/GC19-2898/2020|EPI ISL 561153|B.1.5.12|Gambia|2020-07-24	0.0003400927	Africa
Africa|hCoV-19/DRC/1324/2020|EPI ISL 435033|B.1.128|Democratic Republic of the Congo|2020-04-07	Africa|hCoV-19/Gambia/GC19-2898/2020|EPI ISL 561153|B.1.5.12|Gambia|2020-07-24	0.0003377954	Africa
Africa|hCoV-19/DRC/1326/2020|EPI ISL 435116|B.1|Democratic Republic of the Congo|2020-04-07	Africa|hCoV-19/Gambia/GC19-2898/2020|EPI ISL 561153|B.1.5.12|Gambia|2020-07-24	0.0003114600	Africa
Africa|hCoV-19/DRC/1375/2020|EPI ISL 435117|B.1.1.1|Democratic Republic of the Congo|2020-04-07	Africa|hCoV-19/Gambia/GC19-2898/2020|EPI ISL 561153|B.1.5.12|Gambia|2020-07-24	0.0004830580	Africa
Africa|hCoV-19/DRC/1376/2020|EPI ISL 431012|B.1.1.1|Democratic Republic of the Congo|2020-04-07	Africa|hCoV-19/Gambia/GC19-2898/2020|EPI ISL 561153|B.1.5.12|Gambia|2020-07-24	0.0004447137	Africa
Africa|hCoV-19/DRC/1377/2020|EPI ISL 434678|B.1.1.1|Democratic Republic of the Congo|2020-04-07	Africa|hCoV-19/Gambia/GC19-2898/2020|EPI ISL 561153|B.1.5.12|Gambia|2020-07-24	0.0004070675	Africa
Africa|hCoV-19/DRC/1378/2020|EPI ISL 435118|B.1.1.1|Democratic Republic of the Congo|2020-04-07	Africa|hCoV-19/Gambia/GC19-2898/2020|EPI ISL 561153|B.1.5.12|Gambia|2020-07-24	0.0004433704	Africa
Africa|hCoV-19/DRC/1382/2020|EPI ISL 435113|B.1.1.1|Democratic Republic of the Congo|2020-04-07	Africa|hCoV-19/Gambia/GC19-2898/2020|EPI ISL 561153|B.1.5.12|Gambia|2020-07-24	0.0004518539	Africa
Africa|hCoV-19/DRC/1397/2020|EPI ISL 434679|B.1.1.1|Democratic Republic of the Congo|2020-04-07	Africa|hCoV-19/Gambia/GC19-2898/2020|EPI ISL 561153|B.1.5.12|Gambia|2020-07-24	0.0004437879	Africa
Africa|hCoV-19/DRC/1398/2020|EPI ISL 435114|B.1.1.1|Democratic Republic of the Congo|2020-04-07	Africa|hCoV-19/Gambia/GC19-2898/2020|EPI ISL 561153|B.1.5.12|Gambia|2020-07-24	0.0004045701	Africa
Africa|hCoV-19/DRC/1422/2020|EPI ISL 434680|B.1.149|Democratic Republic of the Congo|2020-04-08	Africa|hCoV-19/Gambia/GC19-2898/2020|EPI ISL 561153|B.1.5.12|Gambia|2020-07-24	0.0003446381	Africa
Africa|hCoV-19/DRC/1423/2020|EPI ISL 434710|B.1.149|Democratic Republic of the Congo|2020-04-08	Africa|hCoV-19/Gambia/GC19-2898/2020|EPI ISL 561153|B.1.5.12|Gambia|2020-07-24	0.0003033293	Africa
Africa|hCoV-19/DRC/1486/2020|EPI ISL 434711|B.1|Democratic Republic of the Congo|2020-04-08	Africa|hCoV-19/Gambia/GC19-2898/2020|EPI ISL 561153|B.1.5.12|Gambia|2020-07-24	0.0002793705	Africa
Africa|hCoV-19/DRC/1516/2020|EPI ISL 435032|B.1.5|Democratic Republic of the Congo|2020-04-09	Africa|hCoV-19/Gambia/GC19-2898/2020|EPI ISL 561153|B.1.5.12|Gambia|2020-07-24	0.0002352372	Africa
Africa|hCoV-19/DRC/1565/2020|EPI ISL 434681|B.1|Democratic Republic of the Congo|2020-04-09	Africa|hCoV-19/Gambia/GC19-2898/2020|EPI ISL 561153|B.1.5.12|Gambia|2020-07-24	0.0002743257	Africa
Africa|hCoV-19/DRC/158/2020|EPI ISL 417950|B.40|Democratic Republic of the Congo|2020-03-20	Africa|hCoV-19/Gambia/GC19-2898/2020|EPI ISL 561153|B.1.5.12|Gambia|2020-07-24	0.0005715073	Africa
Africa|hCoV-19/DRC/1715/2020|EPI ISL 435156|B.1.84|Democratic Republic of the Congo|2020-04-10	Africa|hCoV-19/Gambia/GC19-2898/2020|EPI ISL 561153|B.1.5.12|Gambia|2020-07-24	0.0003056759	Africa
Africa|hCoV-19/DRC/1767/2020|EPI ISL 435157|B.1.5|Democratic Republic of the Congo|2020-04-10	Africa|hCoV-19/Gambia/GC19-2898/2020|EPI ISL 561153|B.1.5.12|Gambia|2020-07-24	0.0002452636	Africa
Africa|hCoV-19/DRC/1779/2020|EPI ISL 435158|C.14|Democratic Republic of the Congo|2020-04-10	Africa|hCoV-19/Gambia/GC19-2898/2020|EPI ISL 561153|B.1.5.12|Gambia|2020-07-24	0.0005222135	Africa
Africa|hCoV-19/DRC/191/2020|EPI ISL 417955|B.1.128|Democratic Republic of the Congo|2020-03-21	Africa|hCoV-19/Gambia/GC19-2898/2020|EPI ISL 561153|B.1.5.12|Gambia|2020-07-24	0.0003365836	Africa
Africa|hCoV-19/DRC/1952/2020|EPI ISL 435159|B.1.5|Democratic Republic of the Congo|2020-04-11	Africa|hCoV-19/Gambia/GC19-2898/2020|EPI ISL 561153|B.1.5.12|Gambia|2020-07-24	0.0002424547	Africa
Africa|hCoV-19/DRC/1982/2020|EPI ISL 435160|B.1|Democratic Republic of the Congo|2020-04-12	Africa|hCoV-19/Gambia/GC19-2898/2020|EPI ISL 561153|B.1.5.12|Gambia|2020-07-24	0.0002760263	Africa
Africa|hCoV-19/DRC/2047/2020|EPI ISL 435161|B.1.1.1|Democratic Republic of the Congo|2020-04-12	Africa|hCoV-19/Gambia/GC19-2898/2020|EPI ISL 561153|B.1.5.12|Gambia|2020-07-24	0.0004112377	Africa
Africa|hCoV-19/DRC/2063/2020|EPI ISL 435162|B.1|Democratic Republic of the Congo|2020-04-12	Africa|hCoV-19/Gambia/GC19-2898/2020|EPI ISL 561153|B.1.5.12|Gambia|2020-07-24	0.0002416739	Africa
Africa|hCoV-19/DRC/2120/2020|EPI ISL 435163|B.1.149|Democratic Republic of the Congo|2020-04-12	Africa|hCoV-19/Gambia/GC19-2898/2020|EPI ISL 561153|B.1.5.12|Gambia|2020-07-24	0.0003054911	Africa
Africa|hCoV-19/DRC/2121/2020|EPI ISL 435164|B.1.149|Democratic Republic of the Congo|2020-04-12	Africa|hCoV-19/Gambia/GC19-2898/2020|EPI ISL 561153|B.1.5.12|Gambia|2020-07-24	0.0003101005	Africa
Africa|hCoV-19/DRC/2122/2020|EPI ISL 435165|B.1.149|Democratic Republic of the Congo|2020-04-13	Africa|hCoV-19/Gambia/GC19-2898/2020|EPI ISL 561153|B.1.5.12|Gambia|2020-07-24	0.0003857385	Africa
Africa|hCoV-19/DRC/2125/2020|EPI ISL 435166|B.1.149|Democratic Republic of the Congo|2020-04-13	Africa|hCoV-19/Gambia/GC19-2898/2020|EPI ISL 561153|B.1.5.12|Gambia|2020-07-24	0.0003111619	Africa
Africa|hCoV-19/DRC/2128/2020|EPI ISL 435167|B.1|Democratic Republic of the Congo|2020-04-13	Africa|hCoV-19/Gambia/GC19-2898/2020|EPI ISL 561153|B.1.5.12|Gambia|2020-07-24	0.0002467938	Africa
Africa|hCoV-19/DRC/2133/2020|EPI ISL 435168|B.1.128|Democratic Republic of the Congo|2020-04-13	Africa|hCoV-19/Gambia/GC19-2898/2020|EPI ISL 561153|B.1.5.12|Gambia|2020-07-24	0.0003497456	Africa
Africa|hCoV-19/DRC/214/2020|EPI ISL 420030|B.1.6|Democratic Republic of the Congo|2020-03-21	Africa|hCoV-19/Gambia/GC19-2898/2020|EPI ISL 561153|B.1.5.12|Gambia|2020-07-24	0.0002360836	Africa
Africa|hCoV-19/DRC/215/2020|EPI ISL 420031|B.1.1.1|Democratic Republic of the Congo|2020-03-21	Africa|hCoV-19/Gambia/GC19-2898/2020|EPI ISL 561153|B.1.5.12|Gambia|2020-07-24	0.0004456803	Africa
Africa|hCoV-19/DRC/2169/2020|EPI ISL 436194|B.1.5|Democratic Republic of the Congo|2020-04-13	Africa|hCoV-19/Gambia/GC19-2898/2020|EPI ISL 561153|B.1.5.12|Gambia|2020-07-24	0.0002797388	Africa
Africa|hCoV-19/DRC/2299/2020|EPI ISL 436412|B.1.5|Democratic Republic of the Congo|2020-04-14	Africa|hCoV-19/Gambia/GC19-2898/2020|EPI ISL 561153|B.1.5.12|Gambia|2020-07-24	0.0003051050	Africa
Africa|hCoV-19/DRC/236/2020|EPI ISL 420032|B.1.128|Democratic Republic of the Congo|2020-03-22	Africa|hCoV-19/Gambia/GC19-2898/2020|EPI ISL 561153|B.1.5.12|Gambia|2020-07-24	0.0003369953	Africa
Africa|hCoV-19/DRC/2363/2020|EPI ISL 437194|B.1.84|Democratic Republic of the Congo|2020-04-14	Africa|hCoV-19/Gambia/GC19-2898/2020|EPI ISL 561153|B.1.5.12|Gambia|2020-07-24	0.0002711751	Africa
Africa|hCoV-19/DRC/2384/2020|EPI ISL 437196|B.1.149|Democratic Republic of the Congo|2020-04-14	Africa|hCoV-19/Gambia/GC19-2898/2020|EPI ISL 561153|B.1.5.12|Gambia|2020-07-24	0.0003107107	Africa
Africa|hCoV-19/DRC/241/2020|EPI ISL 420033|B.1.1.75|Democratic Republic of the Congo|2020-03-22	Africa|hCoV-19/Gambia/GC19-2898/2020|EPI ISL 561153|B.1.5.12|Gambia|2020-07-24	0.0003707559	Africa
Africa|hCoV-19/DRC/243/2020|EPI ISL 420034|B.1|Democratic Republic of the Congo|2020-03-22	Africa|hCoV-19/Gambia/GC19-2898/2020|EPI ISL 561153|B.1.5.12|Gambia|2020-07-24	0.0002756203	Africa
Africa|hCoV-19/DRC/248/2020|EPI ISL 420035|B.1.5|Democratic Republic of the Congo|2020-03-22	Africa|hCoV-19/Gambia/GC19-2898/2020|EPI ISL 561153|B.1.5.12|Gambia|2020-07-24	0.0002021760	Africa
Africa|hCoV-19/DRC/2496/2020|EPI ISL 437337|B.1.149|Democratic Republic of the Congo|2020-04-15	Africa|hCoV-19/Gambia/GC19-2898/2020|EPI ISL 561153|B.1.5.12|Gambia|2020-07-24	0.0003360882	Africa
Africa|hCoV-19/DRC/2529/2020|EPI ISL 437338|B.1.178|Democratic Republic of the Congo|2020-04-15	Africa|hCoV-19/Gambia/GC19-2898/2020|EPI ISL 561153|B.1.5.12|Gambia|2020-07-24	0.0003024733	Africa
Africa|hCoV-19/DRC/253/2020|EPI ISL 420838|B.1.5|Democratic Republic of the Congo|2020-03-22	Africa|hCoV-19/Gambia/GC19-2898/2020|EPI ISL 561153|B.1.5.12|Gambia|2020-07-24	0.0002029144	Africa
Africa|hCoV-19/DRC/2536/2020|EPI ISL 437339|B.1|Democratic Republic of the Congo|2020-04-15	Africa|hCoV-19/Gambia/GC19-2898/2020|EPI ISL 561153|B.1.5.12|Gambia|2020-07-24	0.0003024733	Africa
Africa|hCoV-19/DRC/254/2020|EPI ISL 420839|B.1|Democratic Republic of the Congo|2020-03-22	Africa|hCoV-19/Gambia/GC19-2898/2020|EPI ISL 561153|B.1.5.12|Gambia|2020-07-24	0.0002726804	Africa
Africa|hCoV-19/DRC/2563/2020|EPI ISL 437340|B.1.9|Democratic Republic of the Congo|2020-04-15	Africa|hCoV-19/Gambia/GC19-2898/2020|EPI ISL 561153|B.1.5.12|Gambia|2020-07-24	0.0005041832	Africa
Africa|hCoV-19/DRC/2580/2020|EPI ISL 437341|B.1.5|Democratic Republic of the Congo|2020-04-15	Africa|hCoV-19/Gambia/GC19-2898/2020|EPI ISL 561153|B.1.5.12|Gambia|2020-07-24	0.0002365702	Africa
Africa|hCoV-19/DRC/2644/2020|EPI ISL 437342|B.1.84|Democratic Republic of the Congo|2020-04-15	Africa|hCoV-19/Gambia/GC19-2898/2020|EPI ISL 561153|B.1.5.12|Gambia|2020-07-24	0.0003410516	Africa
Africa|hCoV-19/DRC/2670/2020|EPI ISL 437343|B.1.9|Democratic Republic of the Congo|2020-04-15	Africa|hCoV-19/Gambia/GC19-2898/2020|EPI ISL 561153|B.1.5.12|Gambia|2020-07-24	0.0005378421	Africa
Africa|hCoV-19/DRC/2727/2020|EPI ISL 437344|B.1|Democratic Republic of the Congo|2020-04-16	Africa|hCoV-19/Gambia/GC19-2898/2020|EPI ISL 561153|B.1.5.12|Gambia|2020-07-24	0.0002394832	Africa
Africa|hCoV-19/DRC/2728/2020|EPI ISL 437345|B.1.84|Democratic Republic of the Congo|2020-04-16	Africa|hCoV-19/Gambia/GC19-2898/2020|EPI ISL 561153|B.1.5.12|Gambia|2020-07-24	0.0002753990	Africa
Africa|hCoV-19/DRC/2813/2020|EPI ISL 437346|C.14|Democratic Republic of the Congo|2020-04-16	Africa|hCoV-19/Gambia/GC19-2898/2020|EPI ISL 561153|B.1.5.12|Gambia|2020-07-24	0.0005381751	Africa
Africa|hCoV-19/DRC/2819/2020|EPI ISL 437347|B.1|Democratic Republic of the Congo|2020-04-16	Africa|hCoV-19/Gambia/GC19-2898/2020|EPI ISL 561153|B.1.5.12|Gambia|2020-07-24	0.0003433887	Africa
Africa|hCoV-19/DRC/2827/2020|EPI ISL 437348|B.1|Democratic Republic of the Congo|2020-04-16	Africa|hCoV-19/Gambia/GC19-2898/2020|EPI ISL 561153|B.1.5.12|Gambia|2020-07-24	0.0002352269	Africa
Africa|hCoV-19/DRC/2855/2020|EPI ISL 437350|B.1|Democratic Republic of the Congo|2020-04-16	Africa|hCoV-19/Gambia/GC19-2898/2020|EPI ISL 561153|B.1.5.12|Gambia|2020-07-24	0.0002688597	Africa
Africa|hCoV-19/DRC/2864/2020|EPI ISL 437351|B.1|Democratic Republic of the Congo|2020-04-16	Africa|hCoV-19/Gambia/GC19-2898/2020|EPI ISL 561153|B.1.5.12|Gambia|2020-07-24	0.0002694273	Africa
Africa|hCoV-19/DRC/2904/2020|EPI ISL 437352|B.1|Democratic Republic of the Congo|2020-04-17	Africa|hCoV-19/Gambia/GC19-2898/2020|EPI ISL 561153|B.1.5.12|Gambia|2020-07-24	0.0002688597	Africa
Africa|hCoV-19/DRC/2938/2020|EPI ISL 437353|B.1.275|Democratic Republic of the Congo|2020-04-17	Africa|hCoV-19/Gambia/GC19-2898/2020|EPI ISL 561153|B.1.5.12|Gambia|2020-07-24	0.0004519100	Africa
Africa|hCoV-19/DRC/2939/2020|EPI ISL 437354|B.1|Democratic Republic of the Congo|2020-04-17	Africa|hCoV-19/Gambia/GC19-2898/2020|EPI ISL 561153|B.1.5.12|Gambia|2020-07-24	0.0003704650	Africa
Africa|hCoV-19/DRC/2942/2020|EPI ISL 437355|B.1|Democratic Republic of the Congo|2020-04-17	Africa|hCoV-19/Gambia/GC19-2898/2020|EPI ISL 561153|B.1.5.12|Gambia|2020-07-24	0.0003801578	Africa
Africa|hCoV-19/DRC/299/2020|EPI ISL 420840|B.4|Democratic Republic of the Congo|2020-03-20	Africa|hCoV-19/Gambia/GC19-2898/2020|EPI ISL 561153|B.1.5.12|Gambia|2020-07-24	0.0007183200	Africa
Africa|hCoV-19/DRC/300/2020|EPI ISL 420841|A|Democratic Republic of the Congo|2020-03-22	Africa|hCoV-19/Gambia/GC19-2898/2020|EPI ISL 561153|B.1.5.12|Gambia|2020-07-24	0.0005083159	Africa
Africa|hCoV-19/DRC/3041/2020|EPI ISL 437356|B.1|Democratic Republic of the Congo|2020-04-18	Africa|hCoV-19/Gambia/GC19-2898/2020|EPI ISL 561153|B.1.5.12|Gambia|2020-07-24	0.0003374796	Africa
Africa|hCoV-19/DRC/307/2020|EPI ISL 420842|B.1.9|Democratic Republic of the Congo|2020-03	Africa|hCoV-19/Gambia/GC19-2898/2020|EPI ISL 561153|B.1.5.12|Gambia|2020-07-24	0.0003462812	Africa
Africa|hCoV-19/DRC/3070/2020|EPI ISL 437357|B.1.214|Democratic Republic of the Congo|2020-04-18	Africa|hCoV-19/Gambia/GC19-2898/2020|EPI ISL 561153|B.1.5.12|Gambia|2020-07-24	0.0003717382	Africa
Africa|hCoV-19/DRC/3089/2020|EPI ISL 437358|B.1.84|Democratic Republic of the Congo|2020-04-19	Africa|hCoV-19/Gambia/GC19-2898/2020|EPI ISL 561153|B.1.5.12|Gambia|2020-07-24	0.0003028509	Africa
Africa|hCoV-19/DRC/3440/2020|EPI ISL 447597|B.1.84|Democratic Republic of the Congo|2020-04-22	Africa|hCoV-19/Gambia/GC19-2898/2020|EPI ISL 561153|B.1.5.12|Gambia|2020-07-24	0.0003062615	Africa
Africa|hCoV-19/DRC/3451/2020|EPI ISL 447598|B.1.178|Democratic Republic of the Congo|2020-04-22	Africa|hCoV-19/Gambia/GC19-2898/2020|EPI ISL 561153|B.1.5.12|Gambia|2020-07-24	0.0003405709	Africa
Africa|hCoV-19/DRC/3453/2020|EPI ISL 447599|B.1.84|Democratic Republic of the Congo|2020-04-22	Africa|hCoV-19/Gambia/GC19-2898/2020|EPI ISL 561153|B.1.5.12|Gambia|2020-07-24	0.0003064492	Africa
Africa|hCoV-19/DRC/3481/2020|EPI ISL 447600|B.1|Democratic Republic of the Congo|2020-04-22	Africa|hCoV-19/Gambia/GC19-2898/2020|EPI ISL 561153|B.1.5.12|Gambia|2020-07-24	0.0002445500	Africa
Africa|hCoV-19/DRC/3482/2020|EPI ISL 447601|B.1|Democratic Republic of the Congo|2020-04-22	Africa|hCoV-19/Gambia/GC19-2898/2020|EPI ISL 561153|B.1.5.12|Gambia|2020-07-24	0.0002746780	Africa
Africa|hCoV-19/DRC/3483/2020|EPI ISL 447602|B.1|Democratic Republic of the Congo|2020-04-22	Africa|hCoV-19/Gambia/GC19-2898/2020|EPI ISL 561153|B.1.5.12|Gambia|2020-07-24	0.0002441662	Africa
Africa|hCoV-19/DRC/3490/2020|EPI ISL 447603|B.1|Democratic Republic of the Congo|2020-04-22	Africa|hCoV-19/Gambia/GC19-2898/2020|EPI ISL 561153|B.1.5.12|Gambia|2020-07-24	0.0002727809	Africa
Africa|hCoV-19/DRC/3504/2020|EPI ISL 447604|B.1.149|Democratic Republic of the Congo|2020-04-23	Africa|hCoV-19/Gambia/GC19-2898/2020|EPI ISL 561153|B.1.5.12|Gambia|2020-07-24	0.0003142501	Africa
Africa|hCoV-19/DRC/352/2020|EPI ISL 420850|B.1.5|Democratic Republic of the Congo|2020-03	Africa|hCoV-19/Gambia/GC19-2898/2020|EPI ISL 561153|B.1.5.12|Gambia|2020-07-24	0.0002724946	Africa
Africa|hCoV-19/DRC/353/2020|EPI ISL 420843|B.1.5|Democratic Republic of the Congo|2020-03	Africa|hCoV-19/Gambia/GC19-2898/2020|EPI ISL 561153|B.1.5.12|Gambia|2020-07-24	0.0002043724	Africa
Africa|hCoV-19/DRC/355/2020|EPI ISL 420844|B.1|Democratic Republic of the Congo|2020-03	Africa|hCoV-19/Gambia/GC19-2898/2020|EPI ISL 561153|B.1.5.12|Gambia|2020-07-24	0.0002360598	Africa
Africa|hCoV-19/DRC/3552/2020|EPI ISL 447605|B.1.84|Democratic Republic of the Congo|2020-04-23	Africa|hCoV-19/Gambia/GC19-2898/2020|EPI ISL 561153|B.1.5.12|Gambia|2020-07-24	0.0003101200	Africa
Africa|hCoV-19/DRC/3595/2020|EPI ISL 447606|B.1.5|Democratic Republic of the Congo|2020-04-23	Africa|hCoV-19/Gambia/GC19-2898/2020|EPI ISL 561153|B.1.5.12|Gambia|2020-07-24	0.0002717054	Africa
Africa|hCoV-19/DRC/3632/2020|EPI ISL 447607|B.1.5|Democratic Republic of the Congo|2020-04-23	Africa|hCoV-19/Gambia/GC19-2898/2020|EPI ISL 561153|B.1.5.12|Gambia|2020-07-24	0.0002725635	Africa
Africa|hCoV-19/DRC/3633/2020|EPI ISL 447230|B.1.5|Democratic Republic of the Congo|2020-04-23	Africa|hCoV-19/Gambia/GC19-2898/2020|EPI ISL 561153|B.1.5.12|Gambia|2020-07-24	0.0002751597	Africa
Africa|hCoV-19/DRC/3653/2020|EPI ISL 447231|B.1.128|Democratic Republic of the Congo|2020-04-23	Africa|hCoV-19/Gambia/GC19-2898/2020|EPI ISL 561153|B.1.5.12|Gambia|2020-07-24	0.0004053750	Africa
Africa|hCoV-19/DRC/3659/2020|EPI ISL 447232|B.1.128|Democratic Republic of the Congo|2020-04-23	Africa|hCoV-19/Gambia/GC19-2898/2020|EPI ISL 561153|B.1.5.12|Gambia|2020-07-24	0.0004057451	Africa
Africa|hCoV-19/DRC/3661/2020|EPI ISL 447233|B.1.128|Democratic Republic of the Congo|2020-04-23	Africa|hCoV-19/Gambia/GC19-2898/2020|EPI ISL 561153|B.1.5.12|Gambia|2020-07-24	0.0004092035	Africa
Africa|hCoV-19/DRC/3662/2020|EPI ISL 447234|B.1.128|Democratic Republic of the Congo|2020-04-23	Africa|hCoV-19/Gambia/GC19-2898/2020|EPI ISL 561153|B.1.5.12|Gambia|2020-07-24	0.0004088968	Africa
Africa|hCoV-19/DRC/3664/2020|EPI ISL 447235|B.1.128|Democratic Republic of the Congo|2020-04-23	Africa|hCoV-19/Gambia/GC19-2898/2020|EPI ISL 561153|B.1.5.12|Gambia|2020-07-24	0.0004089665	Africa
Africa|hCoV-19/DRC/3683/2020|EPI ISL 447236|B.1.5|Democratic Republic of the Congo|2020-04-24	Africa|hCoV-19/Gambia/GC19-2898/2020|EPI ISL 561153|B.1.5.12|Gambia|2020-07-24	0.0003066569	Africa
Africa|hCoV-19/DRC/3688/2020|EPI ISL 447237|B.1.128|Democratic Republic of the Congo|2020-04-24	Africa|hCoV-19/Gambia/GC19-2898/2020|EPI ISL 561153|B.1.5.12|Gambia|2020-07-24	0.0004076192	Africa
Africa|hCoV-19/DRC/376/2020|EPI ISL 420851|B.1.6|Democratic Republic of the Congo|2020-03-25	Africa|hCoV-19/Gambia/GC19-2898/2020|EPI ISL 561153|B.1.5.12|Gambia|2020-07-24	0.0003055265	Africa
Africa|hCoV-19/DRC/3764/2020|EPI ISL 447238|B.1.84|Democratic Republic of the Congo|2020-04-24	Africa|hCoV-19/Gambia/GC19-2898/2020|EPI ISL 561153|B.1.5.12|Gambia|2020-07-24	0.0003402592	Africa
Africa|hCoV-19/DRC/3768/2020|EPI ISL 447239|B.1.84|Democratic Republic of the Congo|2020-04-24	Africa|hCoV-19/Gambia/GC19-2898/2020|EPI ISL 561153|B.1.5.12|Gambia|2020-07-24	0.0003064627	Africa
Africa|hCoV-19/DRC/3778/2020|EPI ISL 447240|B.1.128|Democratic Republic of the Congo|2020-04-24	Africa|hCoV-19/Gambia/GC19-2898/2020|EPI ISL 561153|B.1.5.12|Gambia|2020-07-24	0.0004068316	Africa
Africa|hCoV-19/DRC/3787/2020|EPI ISL 447241|B.1|Democratic Republic of the Congo|2020-04-24	Africa|hCoV-19/Gambia/GC19-2898/2020|EPI ISL 561153|B.1.5.12|Gambia|2020-07-24	0.0002773755	Africa
Africa|hCoV-19/DRC/3791/2020|EPI ISL 447242|B.1|Democratic Republic of the Congo|2020-04-24	Africa|hCoV-19/Gambia/GC19-2898/2020|EPI ISL 561153|B.1.5.12|Gambia|2020-07-24	0.0003162195	Africa
Africa|hCoV-19/DRC/3803/2020|EPI ISL 447243|B.1|Democratic Republic of the Congo|2020-04-24	Africa|hCoV-19/Gambia/GC19-2898/2020|EPI ISL 561153|B.1.5.12|Gambia|2020-07-24	0.0002440554	Africa
Africa|hCoV-19/DRC/3806/2020|EPI ISL 447244|B.1|Democratic Republic of the Congo|2020-04-24	Africa|hCoV-19/Gambia/GC19-2898/2020|EPI ISL 561153|B.1.5.12|Gambia|2020-07-24	0.0002440385	Africa
Africa|hCoV-19/DRC/3827/2020|EPI ISL 447245|B.1|Democratic Republic of the Congo|2020-04-24	Africa|hCoV-19/Gambia/GC19-2898/2020|EPI ISL 561153|B.1.5.12|Gambia|2020-07-24	0.0003747925	Africa
Africa|hCoV-19/DRC/3829/2020|EPI ISL 447246|B.1|Democratic Republic of the Congo|2020-04-24	Africa|hCoV-19/Gambia/GC19-2898/2020|EPI ISL 561153|B.1.5.12|Gambia|2020-07-24	0.0003411785	Africa
Africa|hCoV-19/DRC/3834/2020|EPI ISL 447247|A|Democratic Republic of the Congo|2020-04-25	Africa|hCoV-19/Gambia/GC19-2898/2020|EPI ISL 561153|B.1.5.12|Gambia|2020-07-24	0.0005829925	Africa
Africa|hCoV-19/DRC/3837/2020|EPI ISL 447248|B.1.128|Democratic Republic of the Congo|2020-04-25	Africa|hCoV-19/Gambia/GC19-2898/2020|EPI ISL 561153|B.1.5.12|Gambia|2020-07-24	0.0004087017	Africa
Africa|hCoV-19/DRC/3841/2020|EPI ISL 447249|B.1.128|Democratic Republic of the Congo|2020-04-25	Africa|hCoV-19/Gambia/GC19-2898/2020|EPI ISL 561153|B.1.5.12|Gambia|2020-07-24	0.0004417509	Africa
Africa|hCoV-19/DRC/3842/2020|EPI ISL 471396|B.1.128|Democratic Republic of the Congo|2020-04-25	Africa|hCoV-19/Gambia/GC19-2898/2020|EPI ISL 561153|B.1.5.12|Gambia|2020-07-24	0.0004369704	Africa
Africa|hCoV-19/DRC/3846/2020|EPI ISL 471397|B.1.84|Democratic Republic of the Congo|2020-04-25	Africa|hCoV-19/Gambia/GC19-2898/2020|EPI ISL 561153|B.1.5.12|Gambia|2020-07-24	0.0003696971	Africa
Africa|hCoV-19/DRC/3937/2020|EPI ISL 471398|B.1|Democratic Republic of the Congo|2020-04-25	Africa|hCoV-19/Gambia/GC19-2898/2020|EPI ISL 561153|B.1.5.12|Gambia|2020-07-24	0.0003360815	Africa
Africa|hCoV-19/DRC/3941/2020|EPI ISL 471399|B.1.128|Democratic Republic of the Congo|2020-04-25	Africa|hCoV-19/Gambia/GC19-2898/2020|EPI ISL 561153|B.1.5.12|Gambia|2020-07-24	0.0004079474	Africa
Africa|hCoV-19/DRC/3947/2020|EPI ISL 471400|B.1.214|Democratic Republic of the Congo|2020-04-25	Africa|hCoV-19/Gambia/GC19-2898/2020|EPI ISL 561153|B.1.5.12|Gambia|2020-07-24	0.0004369426	Africa
Africa|hCoV-19/DRC/3949/2020|EPI ISL 471401|B.1.84|Democratic Republic of the Congo|2020-04-26	Africa|hCoV-19/Gambia/GC19-2898/2020|EPI ISL 561153|B.1.5.12|Gambia|2020-07-24	0.0002709914	Africa
Africa|hCoV-19/DRC/396/2020|EPI ISL 420852|B.1.6|Democratic Republic of the Congo|2020-03-26	Africa|hCoV-19/Gambia/GC19-2898/2020|EPI ISL 561153|B.1.5.12|Gambia|2020-07-24	0.0002713065	Africa
Africa|hCoV-19/DRC/397/2020|EPI ISL 420845|B.1.6|Democratic Republic of the Congo|2020-03-26	Africa|hCoV-19/Gambia/GC19-2898/2020|EPI ISL 561153|B.1.5.12|Gambia|2020-07-24	0.0002692524	Africa
Africa|hCoV-19/DRC/400/2020|EPI ISL 420846|B.1.5|Democratic Republic of the Congo|2020-03	Africa|hCoV-19/Gambia/GC19-2898/2020|EPI ISL 561153|B.1.5.12|Gambia|2020-07-24	0.0002362589	Africa
Africa|hCoV-19/DRC/4012/2020|EPI ISL 471402|B.1|Democratic Republic of the Congo|2020-04-26	Africa|hCoV-19/Gambia/GC19-2898/2020|EPI ISL 561153|B.1.5.12|Gambia|2020-07-24	0.0004033317	Africa
Africa|hCoV-19/DRC/402/2020|EPI ISL 420853|B.1|Democratic Republic of the Congo|2020-03-26	Africa|hCoV-19/Gambia/GC19-2898/2020|EPI ISL 561153|B.1.5.12|Gambia|2020-07-24	0.0002820261	Africa
Africa|hCoV-19/DRC/4020/2020|EPI ISL 471403|B.1.5|Democratic Republic of the Congo|2020-04-26	Africa|hCoV-19/Gambia/GC19-2898/2020|EPI ISL 561153|B.1.5.12|Gambia|2020-07-24	0.0003360958	Africa
Africa|hCoV-19/DRC/4026/2020|EPI ISL 471404|B.1.84|Democratic Republic of the Congo|2020-04-27	Africa|hCoV-19/Gambia/GC19-2898/2020|EPI ISL 561153|B.1.5.12|Gambia|2020-07-24	0.0003038353	Africa
Africa|hCoV-19/DRC/4060/2020|EPI ISL 471405|B.1|Democratic Republic of the Congo|2020-04-27	Africa|hCoV-19/Gambia/GC19-2898/2020|EPI ISL 561153|B.1.5.12|Gambia|2020-07-24	0.0003367411	Africa
Africa|hCoV-19/DRC/4075/2020|EPI ISL 471406|B.1.214|Democratic Republic of the Congo|2020-04-27	Africa|hCoV-19/Gambia/GC19-2898/2020|EPI ISL 561153|B.1.5.12|Gambia|2020-07-24	0.0004068494	Africa
Africa|hCoV-19/DRC/4084/2020|EPI ISL 471407|B.1.214|Democratic Republic of the Congo|2020-04-27	Africa|hCoV-19/Gambia/GC19-2898/2020|EPI ISL 561153|B.1.5.12|Gambia|2020-07-24	0.0004373836	Africa
Africa|hCoV-19/DRC/4132/2020|EPI ISL 471408|B.1|Democratic Republic of the Congo|2020-04-27	Africa|hCoV-19/Gambia/GC19-2898/2020|EPI ISL 561153|B.1.5.12|Gambia|2020-07-24	0.0003696884	Africa
Africa|hCoV-19/DRC/4141/2020|EPI ISL 471409|B.1.128|Democratic Republic of the Congo|2020-04-27	Africa|hCoV-19/Gambia/GC19-2898/2020|EPI ISL 561153|B.1.5.12|Gambia|2020-07-24	0.0004033316	Africa
Africa|hCoV-19/DRC/4145/2020|EPI ISL 471410|B.1|Democratic Republic of the Congo|2020-04-27	Africa|hCoV-19/Gambia/GC19-2898/2020|EPI ISL 561153|B.1.5.12|Gambia|2020-07-24	0.0003024672	Africa
Africa|hCoV-19/DRC/4194/2020|EPI ISL 471414|B.1.5|Democratic Republic of the Congo|2020-04-28	Africa|hCoV-19/Gambia/GC19-2898/2020|EPI ISL 561153|B.1.5.12|Gambia|2020-07-24	0.0003360736	Africa
Africa|hCoV-19/DRC/4250/2020|EPI ISL 471415|B.1.1.1|Democratic Republic of the Congo|2020-04-28	Africa|hCoV-19/Gambia/GC19-2898/2020|EPI ISL 561153|B.1.5.12|Gambia|2020-07-24	0.0005042308	Africa
Africa|hCoV-19/DRC/4279/2020|EPI ISL 514114|B.1|Democratic Republic of the Congo|2020-04-28	Africa|hCoV-19/Gambia/GC19-2898/2020|EPI ISL 561153|B.1.5.12|Gambia|2020-07-24	0.0003407368	Africa
Africa|hCoV-19/DRC/4282/2020|EPI ISL 514103|B.1.128|Democratic Republic of the Congo|2020-04-08	Africa|hCoV-19/Gambia/GC19-2898/2020|EPI ISL 561153|B.1.5.12|Gambia|2020-07-24	0.0003748655	Africa
Africa|hCoV-19/DRC/4284/2020|EPI ISL 514115|B.1.128|Democratic Republic of the Congo|2020-04-28	Africa|hCoV-19/Gambia/GC19-2898/2020|EPI ISL 561153|B.1.5.12|Gambia|2020-07-24	0.0003748272	Africa
Africa|hCoV-19/DRC/431/2020|EPI ISL 420847|B.1.147|Democratic Republic of the Congo|2020-03-26	Africa|hCoV-19/Gambia/GC19-2898/2020|EPI ISL 561153|B.1.5.12|Gambia|2020-07-24	0.0002692498	Africa
Africa|hCoV-19/DRC/4418/2020|EPI ISL 496506|B.1.128|Democratic Republic of the Congo|2020-04-29	Africa|hCoV-19/Gambia/GC19-2898/2020|EPI ISL 561153|B.1.5.12|Gambia|2020-07-24	0.0004089386	Africa
Africa|hCoV-19/DRC/4422/2020|EPI ISL 496507|B.1.128|Democratic Republic of the Congo|2020-04-29	Africa|hCoV-19/Gambia/GC19-2898/2020|EPI ISL 561153|B.1.5.12|Gambia|2020-07-24	0.0003791021	Africa
Africa|hCoV-19/DRC/4427/2020|EPI ISL 496508|B.1.128|Democratic Republic of the Congo|2020-04-29	Africa|hCoV-19/Gambia/GC19-2898/2020|EPI ISL 561153|B.1.5.12|Gambia|2020-07-24	0.0003825024	Africa
Africa|hCoV-19/DRC/4429/2020|EPI ISL 513589|B.1.128|Democratic Republic of the Congo|2020-04-29	Africa|hCoV-19/Gambia/GC19-2898/2020|EPI ISL 561153|B.1.5.12|Gambia|2020-07-24	0.0003825290	Africa
Africa|hCoV-19/DRC/4430/2020|EPI ISL 496509|B.1.128|Democratic Republic of the Congo|2020-04-29	Africa|hCoV-19/Gambia/GC19-2898/2020|EPI ISL 561153|B.1.5.12|Gambia|2020-07-24	0.0003751848	Africa
Africa|hCoV-19/DRC/4437/2020|EPI ISL 513590|B.1.128|Democratic Republic of the Congo|2020-05-02	Africa|hCoV-19/Gambia/GC19-2898/2020|EPI ISL 561153|B.1.5.12|Gambia|2020-07-24	0.0004173856	Africa
Africa|hCoV-19/DRC/4442/2020|EPI ISL 496510|B.1.128|Democratic Republic of the Congo|2020-04-29	Africa|hCoV-19/Gambia/GC19-2898/2020|EPI ISL 561153|B.1.5.12|Gambia|2020-07-24	0.0003794549	Africa
Africa|hCoV-19/DRC/4444/2020|EPI ISL 514104|B.1.128|Democratic Republic of the Congo|2020-04-29	Africa|hCoV-19/Gambia/GC19-2898/2020|EPI ISL 561153|B.1.5.12|Gambia|2020-07-24	0.0003736558	Africa
Africa|hCoV-19/DRC/445/2020|EPI ISL 420848|B.1|Democratic Republic of the Congo|2020-03	Africa|hCoV-19/Gambia/GC19-2898/2020|EPI ISL 561153|B.1.5.12|Gambia|2020-07-24	0.0002447431	Africa
Africa|hCoV-19/DRC/4501/2020|EPI ISL 513591|B.1.5|Democratic Republic of the Congo|2020-05-30	Africa|hCoV-19/Gambia/GC19-2898/2020|EPI ISL 561153|B.1.5.12|Gambia|2020-07-24	0.0002782461	Africa
Africa|hCoV-19/DRC/4516/2020|EPI ISL 487192|B.1.1.275|Democratic Republic of the Congo|2020-04-28	Africa|hCoV-19/Gambia/GC19-2898/2020|EPI ISL 561153|B.1.5.12|Gambia|2020-07-24	0.0003398925	Africa
Africa|hCoV-19/DRC/4524/2020|EPI ISL 513597|A|Democratic Republic of the Congo|2020-04-30	Africa|hCoV-19/Gambia/GC19-2898/2020|EPI ISL 561153|B.1.5.12|Gambia|2020-07-24	0.0005768353	Africa
Africa|hCoV-19/DRC/4541/2020|EPI ISL 513598|B.1|Democratic Republic of the Congo|2020-04-30	Africa|hCoV-19/Gambia/GC19-2898/2020|EPI ISL 561153|B.1.5.12|Gambia|2020-07-24	0.0003697527	Africa
Africa|hCoV-19/DRC/4551/2020|EPI ISL 513599|B.1.178|Democratic Republic of the Congo|2020-04-30	Africa|hCoV-19/Gambia/GC19-2898/2020|EPI ISL 561153|B.1.5.12|Gambia|2020-07-24	0.0004114999	Africa
Africa|hCoV-19/DRC/4561/2020|EPI ISL 513600|B.1|Democratic Republic of the Congo|2020-04-30	Africa|hCoV-19/Gambia/GC19-2898/2020|EPI ISL 561153|B.1.5.12|Gambia|2020-07-24	0.0003360734	Africa
Africa|hCoV-19/DRC/4562/2020|EPI ISL 513601|B.1.214|Democratic Republic of the Congo|2020-04-30	Africa|hCoV-19/Gambia/GC19-2898/2020|EPI ISL 561153|B.1.5.12|Gambia|2020-07-24	0.0003360815	Africa
Africa|hCoV-19/DRC/4568/2020|EPI ISL 513602|B.1|Democratic Republic of the Congo|2020-04-30	Africa|hCoV-19/Gambia/GC19-2898/2020|EPI ISL 561153|B.1.5.12|Gambia|2020-07-24	0.0003396226	Africa
Africa|hCoV-19/DRC/4578/2020|EPI ISL 513603|B.1|Democratic Republic of the Congo|2020-04-30	Africa|hCoV-19/Gambia/GC19-2898/2020|EPI ISL 561153|B.1.5.12|Gambia|2020-07-24	0.0003759798	Africa
Africa|hCoV-19/DRC/4613/2020|EPI ISL 513604|B.1.214|Democratic Republic of the Congo|2020-04-30	Africa|hCoV-19/Gambia/GC19-2898/2020|EPI ISL 561153|B.1.5.12|Gambia|2020-07-24	0.0003730060	Africa
Africa|hCoV-19/DRC/4614/2020|EPI ISL 513605|B.1|Democratic Republic of the Congo|2020-04-30	Africa|hCoV-19/Gambia/GC19-2898/2020|EPI ISL 561153|B.1.5.12|Gambia|2020-07-24	0.0004705819	Africa
Africa|hCoV-19/DRC/4631/2020|EPI ISL 513606|B.1.5|Democratic Republic of the Congo|2020-04-30	Africa|hCoV-19/Gambia/GC19-2898/2020|EPI ISL 561153|B.1.5.12|Gambia|2020-07-24	0.0004706136	Africa
Africa|hCoV-19/DRC/4633/2020|EPI ISL 513607|B.1.128|Democratic Republic of the Congo|2020-04-30	Africa|hCoV-19/Gambia/GC19-2898/2020|EPI ISL 561153|B.1.5.12|Gambia|2020-07-24	0.0004369705	Africa
Africa|hCoV-19/DRC/4642/2020|EPI ISL 513608|B.1.128|Democratic Republic of the Congo|2020-04-30	Africa|hCoV-19/Gambia/GC19-2898/2020|EPI ISL 561153|B.1.5.12|Gambia|2020-07-24	0.0004369514	Africa
Africa|hCoV-19/DRC/4647/2020|EPI ISL 513609|B.1.128|Democratic Republic of the Congo|2020-04-30	Africa|hCoV-19/Gambia/GC19-2898/2020|EPI ISL 561153|B.1.5.12|Gambia|2020-07-24	0.0004033316	Africa
Africa|hCoV-19/DRC/4653/2020|EPI ISL 513610|B.1.128|Democratic Republic of the Congo|2020-04-30	Africa|hCoV-19/Gambia/GC19-2898/2020|EPI ISL 561153|B.1.5.12|Gambia|2020-07-24	0.0004369955	Africa
Africa|hCoV-19/DRC/4681/2020|EPI ISL 514116|B.1.128|Democratic Republic of the Congo|2020-04-30	Africa|hCoV-19/Gambia/GC19-2898/2020|EPI ISL 561153|B.1.5.12|Gambia|2020-07-24	0.0003794550	Africa
Africa|hCoV-19/DRC/4683/2020|EPI ISL 514105|B.1.5|Democratic Republic of the Congo|2020-04-30	Africa|hCoV-19/Gambia/GC19-2898/2020|EPI ISL 561153|B.1.5.12|Gambia|2020-07-24	0.0004128347	Africa
Africa|hCoV-19/DRC/4685/2020|EPI ISL 514106|B.1.128|Democratic Republic of the Congo|2020-04-30	Africa|hCoV-19/Gambia/GC19-2898/2020|EPI ISL 561153|B.1.5.12|Gambia|2020-07-24	0.0004426140	Africa
Africa|hCoV-19/DRC/4690/2020|EPI ISL 514117|B.1.128|Democratic Republic of the Congo|2020-04-30	Africa|hCoV-19/Gambia/GC19-2898/2020|EPI ISL 561153|B.1.5.12|Gambia|2020-07-24	0.0004091616	Africa
Africa|hCoV-19/DRC/4693/2020|EPI ISL 514118|B.1.128|Democratic Republic of the Congo|2020-04-30	Africa|hCoV-19/Gambia/GC19-2898/2020|EPI ISL 561153|B.1.5.12|Gambia|2020-07-24	0.0004083264	Africa
Africa|hCoV-19/DRC/4694/2020|EPI ISL 514107|B.1.128|Democratic Republic of the Congo|2020-04-30	Africa|hCoV-19/Gambia/GC19-2898/2020|EPI ISL 561153|B.1.5.12|Gambia|2020-07-24	0.0004131473	Africa
Africa|hCoV-19/DRC/4720/2020|EPI ISL 514108|B.1.84|Democratic Republic of the Congo|2020-05-01	Africa|hCoV-19/Gambia/GC19-2898/2020|EPI ISL 561153|B.1.5.12|Gambia|2020-07-24	0.0003389320	Africa
Africa|hCoV-19/DRC/4785/2020|EPI ISL 514119|B.1.84|Democratic Republic of the Congo|2020-05-01	Africa|hCoV-19/Gambia/GC19-2898/2020|EPI ISL 561153|B.1.5.12|Gambia|2020-07-24	0.0004764489	Africa
Africa|hCoV-19/DRC/5019/2020|EPI ISL 496511|B.1|Democratic Republic of the Congo|2020-05-02	Africa|hCoV-19/Gambia/GC19-2898/2020|EPI ISL 561153|B.1.5.12|Gambia|2020-07-24	0.0003906417	Africa
Africa|hCoV-19/DRC/5094/2020|EPI ISL 496491|B.1.84|Democratic Republic of the Congo|2020-05-02	Africa|hCoV-19/Gambia/GC19-2898/2020|EPI ISL 561153|B.1.5.12|Gambia|2020-07-24	0.0003443951	Africa
Africa|hCoV-19/DRC/5186/2020|EPI ISL 496512|B.1|Democratic Republic of the Congo|2020-05-03	Africa|hCoV-19/Gambia/GC19-2898/2020|EPI ISL 561153|B.1.5.12|Gambia|2020-07-24	0.0003791357	Africa
Africa|hCoV-19/DRC/5187/2020|EPI ISL 513619|B.1|Democratic Republic of the Congo|2020-05-03	Africa|hCoV-19/Gambia/GC19-2898/2020|EPI ISL 561153|B.1.5.12|Gambia|2020-07-24	0.0003743881	Africa
Africa|hCoV-19/DRC/5205/2020|EPI ISL 487365|B.1.1.275|Democratic Republic of the Congo|2020-05-01	Africa|hCoV-19/Gambia/GC19-2898/2020|EPI ISL 561153|B.1.5.12|Gambia|2020-07-24	0.0003800147	Africa
Africa|hCoV-19/DRC/521/2020|EPI ISL 420854|B.1.5|Democratic Republic of the Congo|2020-03-25	Africa|hCoV-19/Gambia/GC19-2898/2020|EPI ISL 561153|B.1.5.12|Gambia|2020-07-24	0.0002028114	Africa
Africa|hCoV-19/DRC/5210/2020|EPI ISL 487369|B.1.1.275|Democratic Republic of the Congo|2020-05-01	Africa|hCoV-19/Gambia/GC19-2898/2020|EPI ISL 561153|B.1.5.12|Gambia|2020-07-24	0.0003787028	Africa
Africa|hCoV-19/DRC/523/2020|EPI ISL 420849|B.1.1.1|Democratic Republic of the Congo|2020-03-28	Africa|hCoV-19/Gambia/GC19-2898/2020|EPI ISL 561153|B.1.5.12|Gambia|2020-07-24	0.0004045157	Africa
Africa|hCoV-19/DRC/5240/2020|EPI ISL 496492|B.1|Democratic Republic of the Congo|2020-05-03	Africa|hCoV-19/Gambia/GC19-2898/2020|EPI ISL 561153|B.1.5.12|Gambia|2020-07-24	0.0002727986	Africa
Africa|hCoV-19/DRC/5377/2020|EPI ISL 496513|B.1|Democratic Republic of the Congo|2020-05-04	Africa|hCoV-19/Gambia/GC19-2898/2020|EPI ISL 561153|B.1.5.12|Gambia|2020-07-24	0.0003410005	Africa
Africa|hCoV-19/DRC/5538/2020|EPI ISL 514120|B.1|Democratic Republic of the Congo|2020-05-05	Africa|hCoV-19/Gambia/GC19-2898/2020|EPI ISL 561153|B.1.5.12|Gambia|2020-07-24	0.0002799011	Africa
Africa|hCoV-19/DRC/5651/2020|EPI ISL 496493|B.1.1.1|Democratic Republic of the Congo|2020-05-06	Africa|hCoV-19/Gambia/GC19-2898/2020|EPI ISL 561153|B.1.5.12|Gambia|2020-07-24	0.0004522418	Africa
Africa|hCoV-19/DRC/5705/2020|EPI ISL 496494|B.1.84|Democratic Republic of the Congo|2020-05-06	Africa|hCoV-19/Gambia/GC19-2898/2020|EPI ISL 561153|B.1.5.12|Gambia|2020-07-24	0.0003186677	Africa
Africa|hCoV-19/DRC/5735/2020|EPI ISL 496495|B.1.214|Democratic Republic of the Congo|2020-05-06	Africa|hCoV-19/Gambia/GC19-2898/2020|EPI ISL 561153|B.1.5.12|Gambia|2020-07-24	0.0003150950	Africa
Africa|hCoV-19/DRC/5815/2020|EPI ISL 495629|B.1.214|Democratic Republic of the Congo|2020-05-06	Africa|hCoV-19/Gambia/GC19-2898/2020|EPI ISL 561153|B.1.5.12|Gambia|2020-07-24	0.0003853656	Africa
Africa|hCoV-19/DRC/5907/2020|EPI ISL 496496|B.1.84|Democratic Republic of the Congo|2020-05-07	Africa|hCoV-19/Gambia/GC19-2898/2020|EPI ISL 561153|B.1.5.12|Gambia|2020-07-24	0.0004248828	Africa
Africa|hCoV-19/DRC/5913/2020|EPI ISL 496497|B.1|Democratic Republic of the Congo|2020-05-07	Africa|hCoV-19/Gambia/GC19-2898/2020|EPI ISL 561153|B.1.5.12|Gambia|2020-07-24	0.0004133650	Africa
Africa|hCoV-19/DRC/5927/2020|EPI ISL 496498|B.1.9|Democratic Republic of the Congo|2020-05-07	Africa|hCoV-19/Gambia/GC19-2898/2020|EPI ISL 561153|B.1.5.12|Gambia|2020-07-24	0.0005859575	Africa
Africa|hCoV-19/DRC/5957/2020|EPI ISL 496499|B.1.5|Democratic Republic of the Congo|2020-05-07	Africa|hCoV-19/Gambia/GC19-2898/2020|EPI ISL 561153|B.1.5.12|Gambia|2020-07-24	0.0002381660	Africa
Africa|hCoV-19/DRC/5964/2020|EPI ISL 496500|B.1.178|Democratic Republic of the Congo|2020-05-07	Africa|hCoV-19/Gambia/GC19-2898/2020|EPI ISL 561153|B.1.5.12|Gambia|2020-07-24	0.0002503207	Africa
Africa|hCoV-19/DRC/5996/2020|EPI ISL 496514|B.1.84|Democratic Republic of the Congo|2020-05-08	Africa|hCoV-19/Gambia/GC19-2898/2020|EPI ISL 561153|B.1.5.12|Gambia|2020-07-24	0.0003445848	Africa
Africa|hCoV-19/DRC/6026/2020|EPI ISL 513622|B.1.1.1|Democratic Republic of the Congo|2020-05-08	Africa|hCoV-19/Gambia/GC19-2898/2020|EPI ISL 561153|B.1.5.12|Gambia|2020-07-24	0.0005181685	Africa
Africa|hCoV-19/DRC/6143/2020|EPI ISL 496515|B.1|Democratic Republic of the Congo|2020-05-08	Africa|hCoV-19/Gambia/GC19-2898/2020|EPI ISL 561153|B.1.5.12|Gambia|2020-07-24	0.0003131459	Africa
Africa|hCoV-19/DRC/6151/2020|EPI ISL 513620|B.1.214|Democratic Republic of the Congo|2020-05-08	Africa|hCoV-19/Gambia/GC19-2898/2020|EPI ISL 561153|B.1.5.12|Gambia|2020-07-24	0.0003763874	Africa
Africa|hCoV-19/DRC/6163/2020|EPI ISL 513623|B.1.214|Democratic Republic of the Congo|2020-05-08	Africa|hCoV-19/Gambia/GC19-2898/2020|EPI ISL 561153|B.1.5.12|Gambia|2020-07-24	0.0003808435	Africa
Africa|hCoV-19/DRC/6203/2020|EPI ISL 514109|B.1|Democratic Republic of the Congo|2020-05-09	Africa|hCoV-19/Gambia/GC19-2898/2020|EPI ISL 561153|B.1.5.12|Gambia|2020-07-24	0.0004778941	Africa
Africa|hCoV-19/DRC/6209/2020|EPI ISL 514110|B.1.84|Democratic Republic of the Congo|2020-05-09	Africa|hCoV-19/Gambia/GC19-2898/2020|EPI ISL 561153|B.1.5.12|Gambia|2020-07-24	0.0003066819	Africa
Africa|hCoV-19/DRC/6227/2020|EPI ISL 514121|B.1.84|Democratic Republic of the Congo|2020-05-09	Africa|hCoV-19/Gambia/GC19-2898/2020|EPI ISL 561153|B.1.5.12|Gambia|2020-07-24	0.0003070900	Africa
Africa|hCoV-19/DRC/6313/2020|EPI ISL 496516|B.1.84|Democratic Republic of the Congo|2020-05-09	Africa|hCoV-19/Gambia/GC19-2898/2020|EPI ISL 561153|B.1.5.12|Gambia|2020-07-24	0.0004270492	Africa
Africa|hCoV-19/DRC/6338/2020|EPI ISL 495630|B.1|Democratic Republic of the Congo|2020-05-09	Africa|hCoV-19/Gambia/GC19-2898/2020|EPI ISL 561153|B.1.5.12|Gambia|2020-07-24	0.0003517702	Africa
Africa|hCoV-19/DRC/6341/2020|EPI ISL 495631|B.1|Democratic Republic of the Congo|2020-05-09	Africa|hCoV-19/Gambia/GC19-2898/2020|EPI ISL 561153|B.1.5.12|Gambia|2020-07-24	0.0004607072	Africa
Africa|hCoV-19/DRC/6342/2020|EPI ISL 495632|B.1|Democratic Republic of the Congo|2020-05-09	Africa|hCoV-19/Gambia/GC19-2898/2020|EPI ISL 561153|B.1.5.12|Gambia|2020-07-24	0.0004175512	Africa
Africa|hCoV-19/DRC/6361/2020|EPI ISL 495633|B.1|Democratic Republic of the Congo|2020-05-09	Africa|hCoV-19/Gambia/GC19-2898/2020|EPI ISL 561153|B.1.5.12|Gambia|2020-07-24	0.0003197464	Africa
Africa|hCoV-19/DRC/6380/2020|EPI ISL 513611|B.1.1.275|Democratic Republic of the Congo|2020-05-04	Africa|hCoV-19/Gambia/GC19-2898/2020|EPI ISL 561153|B.1.5.12|Gambia|2020-07-24	0.0003806062	Africa
Africa|hCoV-19/DRC/6384/2020|EPI ISL 513612|B.1.1.275|Democratic Republic of the Congo|2020-05-07	Africa|hCoV-19/Gambia/GC19-2898/2020|EPI ISL 561153|B.1.5.12|Gambia|2020-07-24	0.0003455885	Africa
Africa|hCoV-19/DRC/6386/2020|EPI ISL 513613|B.1.1.275|Democratic Republic of the Congo|2020-05-07	Africa|hCoV-19/Gambia/GC19-2898/2020|EPI ISL 561153|B.1.5.12|Gambia|2020-07-24	0.0003392355	Africa
Africa|hCoV-19/DRC/6389/2020|EPI ISL 513614|B.1.84|Democratic Republic of the Congo|2020-05-07	Africa|hCoV-19/Gambia/GC19-2898/2020|EPI ISL 561153|B.1.5.12|Gambia|2020-07-24	0.0004130294	Africa
Africa|hCoV-19/DRC/6390/2020|EPI ISL 513615|B.1.1.275|Democratic Republic of the Congo|2020-05-04	Africa|hCoV-19/Gambia/GC19-2898/2020|EPI ISL 561153|B.1.5.12|Gambia|2020-07-24	0.0004416384	Africa
Africa|hCoV-19/DRC/6392/2020|EPI ISL 513616|B.1|Democratic Republic of the Congo|2020-05-04	Africa|hCoV-19/Gambia/GC19-2898/2020|EPI ISL 561153|B.1.5.12|Gambia|2020-07-24	0.0002035495	Africa
Africa|hCoV-19/DRC/6395/2020|EPI ISL 513617|B.1.1.275|Democratic Republic of the Congo|2020-05-07	Africa|hCoV-19/Gambia/GC19-2898/2020|EPI ISL 561153|B.1.5.12|Gambia|2020-07-24	0.0004706357	Africa
Africa|hCoV-19/DRC/6398/2020|EPI ISL 513618|B.1.1.275|Democratic Republic of the Congo|2020-05-07	Africa|hCoV-19/Gambia/GC19-2898/2020|EPI ISL 561153|B.1.5.12|Gambia|2020-07-24	0.0003697306	Africa
Africa|hCoV-19/DRC/6724/2020|EPI ISL 495634|B.1|Democratic Republic of the Congo|2020-05-11	Africa|hCoV-19/Gambia/GC19-2898/2020|EPI ISL 561153|B.1.5.12|Gambia|2020-07-24	0.0003066778	Africa
Africa|hCoV-19/DRC/6743/2020|EPI ISL 495635|B.1.149|Democratic Republic of the Congo|2020-05-11	Africa|hCoV-19/Gambia/GC19-2898/2020|EPI ISL 561153|B.1.5.12|Gambia|2020-07-24	0.0003181114	Africa
Africa|hCoV-19/DRC/6783/2020|EPI ISL 496501|B.1.149|Democratic Republic of the Congo|2020-05-11	Africa|hCoV-19/Gambia/GC19-2898/2020|EPI ISL 561153|B.1.5.12|Gambia|2020-07-24	0.0003513377	Africa
Africa|hCoV-19/DRC/6784/2020|EPI ISL 495636|B.1|Democratic Republic of the Congo|2020-05-11	Africa|hCoV-19/Gambia/GC19-2898/2020|EPI ISL 561153|B.1.5.12|Gambia|2020-07-24	0.0002721249	Africa
Africa|hCoV-19/DRC/6786/2020|EPI ISL 495637|B.1.178|Democratic Republic of the Congo|2020-05-11	Africa|hCoV-19/Gambia/GC19-2898/2020|EPI ISL 561153|B.1.5.12|Gambia|2020-07-24	0.0003751159	Africa
Africa|hCoV-19/DRC/6791/2020|EPI ISL 495638|B.1.178|Democratic Republic of the Congo|2020-05-11	Africa|hCoV-19/Gambia/GC19-2898/2020|EPI ISL 561153|B.1.5.12|Gambia|2020-07-24	0.0003422911	Africa
Africa|hCoV-19/DRC/6792/2020|EPI ISL 495639|B.1|Democratic Republic of the Congo|2020-05-11	Africa|hCoV-19/Gambia/GC19-2898/2020|EPI ISL 561153|B.1.5.12|Gambia|2020-07-24	0.0003207571	Africa
Africa|hCoV-19/DRC/6801/2020|EPI ISL 514111|B.1|Democratic Republic of the Congo|2020-05-11	Africa|hCoV-19/Gambia/GC19-2898/2020|EPI ISL 561153|B.1.5.12|Gambia|2020-07-24	0.0005158677	Africa
Africa|hCoV-19/DRC/6853/2020|EPI ISL 496502|B.1.214|Democratic Republic of the Congo|2020-05-11	Africa|hCoV-19/Gambia/GC19-2898/2020|EPI ISL 561153|B.1.5.12|Gambia|2020-07-24	0.0003115075	Africa
Africa|hCoV-19/DRC/6854/2020|EPI ISL 496503|B.1|Democratic Republic of the Congo|2020-05-11	Africa|hCoV-19/Gambia/GC19-2898/2020|EPI ISL 561153|B.1.5.12|Gambia|2020-07-24	0.0004934554	Africa
Africa|hCoV-19/DRC/6875/2020|EPI ISL 496504|B.1|Democratic Republic of the Congo|2020-05-11	Africa|hCoV-19/Gambia/GC19-2898/2020|EPI ISL 561153|B.1.5.12|Gambia|2020-07-24	0.0003066924	Africa
Africa|hCoV-19/DRC/7042/2020|EPI ISL 513592|B.1.214|Democratic Republic of the Congo|2020-05-12	Africa|hCoV-19/Gambia/GC19-2898/2020|EPI ISL 561153|B.1.5.12|Gambia|2020-07-24	0.0003398466	Africa
Africa|hCoV-19/DRC/7061/2020|EPI ISL 513593|B.1|Democratic Republic of the Congo|2020-05-12	Africa|hCoV-19/Gambia/GC19-2898/2020|EPI ISL 561153|B.1.5.12|Gambia|2020-07-24	0.0002817610	Africa
Africa|hCoV-19/DRC/7140/2020|EPI ISL 513594|B.1.214|Democratic Republic of the Congo|2020-05-12	Africa|hCoV-19/Gambia/GC19-2898/2020|EPI ISL 561153|B.1.5.12|Gambia|2020-07-24	0.0004491314	Africa
Africa|hCoV-19/DRC/7200/2020|EPI ISL 514112|B.1|Democratic Republic of the Congo|2020-05-13	Africa|hCoV-19/Gambia/GC19-2898/2020|EPI ISL 561153|B.1.5.12|Gambia|2020-07-24	0.0004407669	Africa
Africa|hCoV-19/DRC/7211/2020|EPI ISL 514122|B.1.149|Democratic Republic of the Congo|2020-05-13	Africa|hCoV-19/Gambia/GC19-2898/2020|EPI ISL 561153|B.1.5.12|Gambia|2020-07-24	0.0004083722	Africa
Africa|hCoV-19/DRC/7248/2020|EPI ISL 514123|B.1|Democratic Republic of the Congo|2020-05-13	Africa|hCoV-19/Gambia/GC19-2898/2020|EPI ISL 561153|B.1.5.12|Gambia|2020-07-24	0.0003131176	Africa
Africa|hCoV-19/DRC/7255/2020|EPI ISL 514124|B.1.149|Democratic Republic of the Congo|2020-05-13	Africa|hCoV-19/Gambia/GC19-2898/2020|EPI ISL 561153|B.1.5.12|Gambia|2020-07-24	0.0004461400	Africa
Africa|hCoV-19/DRC/73/2020|EPI ISL 417941|B.1.178|Democratic Republic of the Congo|2020-03-18	Africa|hCoV-19/Gambia/GC19-2898/2020|EPI ISL 561153|B.1.5.12|Gambia|2020-07-24	0.0002377810	Africa
Africa|hCoV-19/DRC/7386/2020|EPI ISL 513595|B.1.5|Democratic Republic of the Congo|2020-05-14	Africa|hCoV-19/Gambia/GC19-2898/2020|EPI ISL 561153|B.1.5.12|Gambia|2020-07-24	0.0002449400	Africa
Africa|hCoV-19/DRC/7430/2020|EPI ISL 496517|B.1.1.1|Democratic Republic of the Congo|2020-05-14	Africa|hCoV-19/Gambia/GC19-2898/2020|EPI ISL 561153|B.1.5.12|Gambia|2020-07-24	0.0006454794	Africa
Africa|hCoV-19/DRC/7434/2020|EPI ISL 513621|B.1.1.1|Democratic Republic of the Congo|2020-05-14	Africa|hCoV-19/Gambia/GC19-2898/2020|EPI ISL 561153|B.1.5.12|Gambia|2020-07-24	0.0006272843	Africa
Africa|hCoV-19/DRC/7471/2020|EPI ISL 513596|B.1.214|Democratic Republic of the Congo|2020-05-14	Africa|hCoV-19/Gambia/GC19-2898/2020|EPI ISL 561153|B.1.5.12|Gambia|2020-07-24	0.0004449406	Africa
Africa|hCoV-19/DRC/7488/2020|EPI ISL 514113|B.1.1|Democratic Republic of the Congo|2020-05-14	Africa|hCoV-19/Gambia/GC19-2898/2020|EPI ISL 561153|B.1.5.12|Gambia|2020-07-24	0.0003066266	Africa
Africa|hCoV-19/DRC/7713/2020|EPI ISL 495640|B.1|Democratic Republic of the Congo|2020-05-14	Africa|hCoV-19/Gambia/GC19-2898/2020|EPI ISL 561153|B.1.5.12|Gambia|2020-07-24	0.0005239308	Africa
Africa|hCoV-19/DRC/7864/2020|EPI ISL 496505|B.1.214|Democratic Republic of the Congo|2020-05-15	Africa|hCoV-19/Gambia/GC19-2898/2020|EPI ISL 561153|B.1.5.12|Gambia|2020-07-24	0.0004164601	Africa
Africa|hCoV-19/DRC/7920/2020|EPI ISL 495641|B.1|Democratic Republic of the Congo|2020-05-15	Africa|hCoV-19/Gambia/GC19-2898/2020|EPI ISL 561153|B.1.5.12|Gambia|2020-07-24	0.0004434273	Africa
Africa|hCoV-19/DRC/80/2020|EPI ISL 417942|B.1.178|Democratic Republic of the Congo|2020-03-18	Africa|hCoV-19/Gambia/GC19-2898/2020|EPI ISL 561153|B.1.5.12|Gambia|2020-07-24	0.0002362645	Africa
Africa|hCoV-19/DRC/8018/2020|EPI ISL 514125|B.1.5|Democratic Republic of the Congo|2020-05-15	Africa|hCoV-19/Gambia/GC19-2898/2020|EPI ISL 561153|B.1.5.12|Gambia|2020-07-24	0.0004235933	Africa
Africa|hCoV-19/DRC/81/2020|EPI ISL 417944|B.1.9|Democratic Republic of the Congo|2020-03-18	Africa|hCoV-19/Gambia/GC19-2898/2020|EPI ISL 561153|B.1.5.12|Gambia|2020-07-24	0.0003386072	Africa
Africa|hCoV-19/DRC/82/2020|EPI ISL 417946|B.1.5|Democratic Republic of the Congo|2020-03-18	Africa|hCoV-19/Gambia/GC19-2898/2020|EPI ISL 561153|B.1.5.12|Gambia|2020-07-24	0.0002016191	Africa
Africa|hCoV-19/DRC/94/2020|EPI ISL 417947|B.1|Democratic Republic of the Congo|2020-03-19	Africa|hCoV-19/Gambia/GC19-2898/2020|EPI ISL 561153|B.1.5.12|Gambia|2020-07-24	0.0002353321	Africa
Africa|hCoV-19/DRC/998/2020|EPI ISL 429254|B.1|Democratic Republic of the Congo|2020-04-03	Africa|hCoV-19/Gambia/GC19-2898/2020|EPI ISL 561153|B.1.5.12|Gambia|2020-07-24	0.0003189307	Africa
Africa|hCoV-19/DRC/KN-0038/2020|EPI ISL 417434|B.1.128|Democratic Republic of the Congo|2020-03-14	Africa|hCoV-19/Gambia/GC19-2898/2020|EPI ISL 561153|B.1.5.12|Gambia|2020-07-24	0.0003528302	Africa
Africa|hCoV-19/DRC/KN-0054/2020|EPI ISL 417437|B.1.178|Democratic Republic of the Congo|2020-03-17	Africa|hCoV-19/Gambia/GC19-2898/2020|EPI ISL 561153|B.1.5.12|Gambia|2020-07-24	0.0002691617	Africa
Africa|hCoV-19/DRC/KN-0058/2020|EPI ISL 417438|B.1|Democratic Republic of the Congo|2020-03-17	Africa|hCoV-19/Gambia/GC19-2898/2020|EPI ISL 561153|B.1.5.12|Gambia|2020-07-24	0.0002373747	Africa
Africa|hCoV-19/DRC/KN-0060/2020|EPI ISL 417440|B.1|Democratic Republic of the Congo|2020-03-17	Africa|hCoV-19/Gambia/GC19-2898/2020|EPI ISL 561153|B.1.5.12|Gambia|2020-07-24	0.0002693757	Africa
Africa|hCoV-19/DRC/KN-0070/2020|EPI ISL 417441|B.1.178|Democratic Republic of the Congo|2020-03-17	Africa|hCoV-19/Gambia/GC19-2898/2020|EPI ISL 561153|B.1.5.12|Gambia|2020-07-24	0.0002409313	Africa
Africa|hCoV-19/DRC/KN-0072/2020|EPI ISL 417442|B.1.178|Democratic Republic of the Congo|2020-03-18	Africa|hCoV-19/Gambia/GC19-2898/2020|EPI ISL 561153|B.1.5.12|Gambia|2020-07-24	0.0002364400	Africa
Africa|hCoV-19/DRC/KN-13/2020|EPI ISL 414647|B.1|Democratic Republic of the Congo|2020-03-09	Africa|hCoV-19/Gambia/GC19-2898/2020|EPI ISL 561153|B.1.5.12|Gambia|2020-07-24	0.0002428500	Africa
Africa|hCoV-19/Egypt/Army-MCL001/2020|EPI ISL 510526|B.1|Egypt|2020-06-01	Africa|hCoV-19/Gambia/GC19-2898/2020|EPI ISL 561153|B.1.5.12|Gambia|2020-07-24	0.0003697131	Africa
Africa|hCoV-19/Egypt/C-CU001a-S1/2020|EPI ISL 529031|B.1.255|Egypt|2020-05-19	Africa|hCoV-19/Gambia/GC19-2898/2020|EPI ISL 561153|B.1.5.12|Gambia|2020-07-24	0.0004034144	Africa
Africa|hCoV-19/Egypt/C-CU002b-S3/2020|EPI ISL 529032|B.1.1.1|Egypt|2020-06-19	Africa|hCoV-19/Gambia/GC19-2898/2020|EPI ISL 561153|B.1.5.12|Gambia|2020-07-24	0.0006387845	Africa
Africa|hCoV-19/Egypt/C-VSVRI-SERVAC/2020|EPI ISL 528386|B.1.255|Egypt|2020-08-22	Africa|hCoV-19/Gambia/GC19-2898/2020|EPI ISL 561153|B.1.5.12|Gambia|2020-07-24	0.0002352610	Africa
Africa|hCoV-19/Egypt/CUNCI-7I028/2020|EPI ISL 524426|B.1.255|Egypt|2020-07-19	Africa|hCoV-19/Gambia/GC19-2898/2020|EPI ISL 561153|B.1.5.12|Gambia|2020-07-24	0.0002352610	Africa
Africa|hCoV-19/Egypt/CUNCI-HGC002/2020|EPI ISL 468045|B.1|Egypt|2020-05-02	Africa|hCoV-19/Gambia/GC19-2898/2020|EPI ISL 561153|B.1.5.12|Gambia|2020-07-24	0.0002354722	Africa
Africa|hCoV-19/Egypt/CUNCI-HGC004/2020|EPI ISL 468048|B.1|Egypt|2020-05-02	Africa|hCoV-19/Gambia/GC19-2898/2020|EPI ISL 561153|B.1.5.12|Gambia|2020-07-24	0.0002354089	Africa
Africa|hCoV-19/Egypt/CUNCI-HGC005/2020|EPI ISL 468052|B.1|Egypt|2020-05-02	Africa|hCoV-19/Gambia/GC19-2898/2020|EPI ISL 561153|B.1.5.12|Gambia|2020-07-24	0.0003026970	Africa
Africa|hCoV-19/Egypt/CUNCI-HGC006/2020|EPI ISL 468050|B.1|Egypt|2020-05-02	Africa|hCoV-19/Gambia/GC19-2898/2020|EPI ISL 561153|B.1.5.12|Gambia|2020-07-24	0.0003026401	Africa
Africa|hCoV-19/Egypt/CUNCI-HGC007-2/2020|EPI ISL 468054|B.1|Egypt|2020-05-02	Africa|hCoV-19/Gambia/GC19-2898/2020|EPI ISL 561153|B.1.5.12|Gambia|2020-07-24	0.0003362137	Africa
Africa|hCoV-19/Egypt/CUNCI-HGC007/2020|EPI ISL 468046|B.1|Egypt|2020-05-02	Africa|hCoV-19/Gambia/GC19-2898/2020|EPI ISL 561153|B.1.5.12|Gambia|2020-07-24	0.0003026910	Africa
Africa|hCoV-19/Egypt/CUNCI-HGC008/2020|EPI ISL 468044|B.1|Egypt|2020-05-02	Africa|hCoV-19/Gambia/GC19-2898/2020|EPI ISL 561153|B.1.5.12|Gambia|2020-07-24	0.0003027012	Africa
Africa|hCoV-19/Egypt/CUNCI-HGC009/2020|EPI ISL 468053|B.1|Egypt|2020-05-02	Africa|hCoV-19/Gambia/GC19-2898/2020|EPI ISL 561153|B.1.5.12|Gambia|2020-07-24	0.0002355039	Africa
Africa|hCoV-19/Egypt/CUNCI-HGC010/2020|EPI ISL 468055|B.1.247|Egypt|2020-05-02	Africa|hCoV-19/Gambia/GC19-2898/2020|EPI ISL 561153|B.1.5.12|Gambia|2020-07-24	0.0004708985	Africa
Africa|hCoV-19/Egypt/CUNCI-HGC011/2020|EPI ISL 468059|B.1|Egypt|2020-05-02	Africa|hCoV-19/Gambia/GC19-2898/2020|EPI ISL 561153|B.1.5.12|Gambia|2020-07-24	0.0003027185	Africa
Africa|hCoV-19/Egypt/CUNCI-HGC012/2020|EPI ISL 468051|B.1.255|Egypt|2020-05-02	Africa|hCoV-19/Gambia/GC19-2898/2020|EPI ISL 561153|B.1.5.12|Gambia|2020-07-24	0.0004372704	Africa
Africa|hCoV-19/Egypt/CUNCI-HGC013/2020|EPI ISL 468047|B.1.201|Egypt|2020-05-02	Africa|hCoV-19/Gambia/GC19-2898/2020|EPI ISL 561153|B.1.5.12|Gambia|2020-07-24	0.0003699867	Africa
Africa|hCoV-19/Egypt/CUNCI-HGC014/2020|EPI ISL 468060|B.1.5|Egypt|2020-05-02	Africa|hCoV-19/Gambia/GC19-2898/2020|EPI ISL 561153|B.1.5.12|Gambia|2020-07-24	0.0001681707	Africa
Africa|hCoV-19/Egypt/CUNCI-HGC015/2020|EPI ISL 468056|B.1|Egypt|2020-05-02	Africa|hCoV-19/Gambia/GC19-2898/2020|EPI ISL 561153|B.1.5.12|Gambia|2020-07-24	0.0001681650	Africa
Africa|hCoV-19/Egypt/CUNCI-HGC016/2020|EPI ISL 468058|B.1|Egypt|2020-05-02	Africa|hCoV-19/Gambia/GC19-2898/2020|EPI ISL 561153|B.1.5.12|Gambia|2020-07-24	0.0003032927	Africa
Africa|hCoV-19/Egypt/CUNCI-HGC021/2020|EPI ISL 468061|B.1|Egypt|2020-05-02	Africa|hCoV-19/Gambia/GC19-2898/2020|EPI ISL 561153|B.1.5.12|Gambia|2020-07-24	0.0003031425	Africa
Africa|hCoV-19/Egypt/CUNCI-HGC023/2020|EPI ISL 468057|B.1.5|Egypt|2020-05-02	Africa|hCoV-19/Gambia/GC19-2898/2020|EPI ISL 561153|B.1.5.12|Gambia|2020-07-24	0.0002018272	Africa
Africa|hCoV-19/Egypt/CUNCI-HGC028/2020|EPI ISL 468062|B.1|Egypt|2020-05-02	Africa|hCoV-19/Gambia/GC19-2898/2020|EPI ISL 561153|B.1.5.12|Gambia|2020-07-24	0.0003706348	Africa
Africa|hCoV-19/Egypt/CUNCI-HGC3I011/2020|EPI ISL 479697|B.1|Egypt|2020-06-02	Africa|hCoV-19/Gambia/GC19-2898/2020|EPI ISL 561153|B.1.5.12|Gambia|2020-07-24	0.0003024947	Africa
Africa|hCoV-19/Egypt/CUNCI-HGC3I012/2020|EPI ISL 479693|B.1.255|Egypt|2020-06-02	Africa|hCoV-19/Gambia/GC19-2898/2020|EPI ISL 561153|B.1.5.12|Gambia|2020-07-24	0.0004369471	Africa
Africa|hCoV-19/Egypt/CUNCI-HGC3I013/2020|EPI ISL 479694|B.1.201|Egypt|2020-06-02	Africa|hCoV-19/Gambia/GC19-2898/2020|EPI ISL 561153|B.1.5.12|Gambia|2020-07-24	0.0003697132	Africa
Africa|hCoV-19/Egypt/CUNCI-HGC3I014/2020|EPI ISL 479696|B.1.5|Egypt|2020-06-02	Africa|hCoV-19/Gambia/GC19-2898/2020|EPI ISL 561153|B.1.5.12|Gambia|2020-07-24	0.0001680407	Africa
Africa|hCoV-19/Egypt/CUNCI-HGC3I02/2020|EPI ISL 479686|B.1|Egypt|2020-06-02	Africa|hCoV-19/Gambia/GC19-2898/2020|EPI ISL 561153|B.1.5.12|Gambia|2020-07-24	0.0002688932	Africa
Africa|hCoV-19/Egypt/CUNCI-HGC3I023/2020|EPI ISL 479695|B.1.5|Egypt|2020-06-02	Africa|hCoV-19/Gambia/GC19-2898/2020|EPI ISL 561153|B.1.5.12|Gambia|2020-07-24	0.0002016780	Africa
Africa|hCoV-19/Egypt/CUNCI-HGC3I025/2020|EPI ISL 479691|B.1|Egypt|2020-06-02	Africa|hCoV-19/Gambia/GC19-2898/2020|EPI ISL 561153|B.1.5.12|Gambia|2020-07-24	0.0003361447	Africa
Africa|hCoV-19/Egypt/CUNCI-HGC3I03/2020|EPI ISL 479687|B.1|Egypt|2020-06-02	Africa|hCoV-19/Gambia/GC19-2898/2020|EPI ISL 561153|B.1.5.12|Gambia|2020-07-24	0.0003024672	Africa
Africa|hCoV-19/Egypt/CUNCI-HGC3I05/2020|EPI ISL 479690|B.1|Egypt|2020-06-02	Africa|hCoV-19/Gambia/GC19-2898/2020|EPI ISL 561153|B.1.5.12|Gambia|2020-07-24	0.0003024733	Africa
Africa|hCoV-19/Egypt/CUNCI-HGC3I06/2020|EPI ISL 479688|B.1|Egypt|2020-06-02	Africa|hCoV-19/Gambia/GC19-2898/2020|EPI ISL 561153|B.1.5.12|Gambia|2020-07-24	0.0003024774	Africa
Africa|hCoV-19/Egypt/CUNCI-HGC3I08/2020|EPI ISL 479698|B.1|Egypt|2020-06-02	Africa|hCoV-19/Gambia/GC19-2898/2020|EPI ISL 561153|B.1.5.12|Gambia|2020-07-24	0.0003024774	Africa
Africa|hCoV-19/Egypt/CUNCI-HGC3I09/2020|EPI ISL 479692|B.1|Egypt|2020-06-02	Africa|hCoV-19/Gambia/GC19-2898/2020|EPI ISL 561153|B.1.5.12|Gambia|2020-07-24	0.0002353298	Africa
Africa|hCoV-19/Egypt/CUNCI-HGC4I003/2020|EPI ISL 479699|B.1.1.247|Egypt|2020-06-02	Africa|hCoV-19/Gambia/GC19-2898/2020|EPI ISL 561153|B.1.5.12|Gambia|2020-07-24	0.0005042967	Africa
Africa|hCoV-19/Egypt/CUNCI-HGC4I004/2020|EPI ISL 479700|B.1.1.296|Egypt|2020-06-02	Africa|hCoV-19/Gambia/GC19-2898/2020|EPI ISL 561153|B.1.5.12|Gambia|2020-07-24	0.0004033723	Africa
Africa|hCoV-19/Egypt/CUNCI-HGC4I015/2020|EPI ISL 479728|B.1.1.123|Egypt|2020-06-02	Africa|hCoV-19/Gambia/GC19-2898/2020|EPI ISL 561153|B.1.5.12|Gambia|2020-07-24	0.0004370776	Africa
Africa|hCoV-19/Egypt/CUNCI-HGC4I022/2020|EPI ISL 479705|B.1.1|Egypt|2020-06-02	Africa|hCoV-19/Gambia/GC19-2898/2020|EPI ISL 561153|B.1.5.12|Gambia|2020-07-24	0.0005379274	Africa
Africa|hCoV-19/Egypt/CUNCI-HGC4I023/2020|EPI ISL 479729|B.1.1.247|Egypt|2020-06-02	Africa|hCoV-19/Gambia/GC19-2898/2020|EPI ISL 561153|B.1.5.12|Gambia|2020-07-24	0.0003698498	Africa
Africa|hCoV-19/Egypt/CUNCI-HGC4I025/2020|EPI ISL 479706|B.1.255|Egypt|2020-06-02	Africa|hCoV-19/Gambia/GC19-2898/2020|EPI ISL 561153|B.1.5.12|Gambia|2020-07-24	0.0003697169	Africa
Africa|hCoV-19/Egypt/CUNCI-HGC4I026/2020|EPI ISL 479702|B.1|Egypt|2020-06-02	Africa|hCoV-19/Gambia/GC19-2898/2020|EPI ISL 561153|B.1.5.12|Gambia|2020-07-24	0.0004373630	Africa
Africa|hCoV-19/Egypt/CUNCI-HGC4I029/2020|EPI ISL 479701|B.1.1.1|Egypt|2020-06-02	Africa|hCoV-19/Gambia/GC19-2898/2020|EPI ISL 561153|B.1.5.12|Gambia|2020-07-24	0.0005715537	Africa
Africa|hCoV-19/Egypt/CUNCI-HGC4I030/2020|EPI ISL 479703|B.1|Egypt|2020-06-02	Africa|hCoV-19/Gambia/GC19-2898/2020|EPI ISL 561153|B.1.5.12|Gambia|2020-07-24	0.0003697058	Africa
Africa|hCoV-19/Egypt/CUNCI-HGC4I031/2020|EPI ISL 479707|B.1.1.1|Egypt|2020-06-02	Africa|hCoV-19/Gambia/GC19-2898/2020|EPI ISL 561153|B.1.5.12|Gambia|2020-07-24	0.0006388060	Africa
Africa|hCoV-19/Egypt/CUNCI-HGC4I032/2020|EPI ISL 479709|B.1.1|Egypt|2020-06-02	Africa|hCoV-19/Gambia/GC19-2898/2020|EPI ISL 561153|B.1.5.12|Gambia|2020-07-24	0.0004037250	Africa
Africa|hCoV-19/Egypt/CUNCI-HGC4I033/2020|EPI ISL 479704|B.1|Egypt|2020-06-02	Africa|hCoV-19/Gambia/GC19-2898/2020|EPI ISL 561153|B.1.5.12|Gambia|2020-07-24	0.0002689112	Africa
Africa|hCoV-19/Egypt/CUNCI-HGC4I034/2020|EPI ISL 479708|B.1.255|Egypt|2020-06-02	Africa|hCoV-19/Gambia/GC19-2898/2020|EPI ISL 561153|B.1.5.12|Gambia|2020-07-24	0.0002352372	Africa
Africa|hCoV-19/Egypt/CUNCI-HGC5I001/2020|EPI ISL 479710|B.1.1|Egypt|2020-06-02	Africa|hCoV-19/Gambia/GC19-2898/2020|EPI ISL 561153|B.1.5.12|Gambia|2020-07-24	0.0002689872	Africa
Africa|hCoV-19/Egypt/CUNCI-HGC5I003/2020|EPI ISL 479711|B.1|Egypt|2020-06-02	Africa|hCoV-19/Gambia/GC19-2898/2020|EPI ISL 561153|B.1.5.12|Gambia|2020-07-24	0.0002688841	Africa
Africa|hCoV-19/Egypt/CUNCI-HGC5I010/2020|EPI ISL 479730|B.1.1|Egypt|2020-06-02	Africa|hCoV-19/Gambia/GC19-2898/2020|EPI ISL 561153|B.1.5.12|Gambia|2020-07-24	0.0003362476	Africa
Africa|hCoV-19/Egypt/CUNCI-HGC5I011/2020|EPI ISL 479712|B.1.1|Egypt|2020-06-02	Africa|hCoV-19/Gambia/GC19-2898/2020|EPI ISL 561153|B.1.5.12|Gambia|2020-07-24	0.0002689510	Africa
Africa|hCoV-19/Egypt/CUNCI-HGC5I012/2020|EPI ISL 479713|B.1.1|Egypt|2020-06-02	Africa|hCoV-19/Gambia/GC19-2898/2020|EPI ISL 561153|B.1.5.12|Gambia|2020-07-24	0.0003024947	Africa
Africa|hCoV-19/Egypt/CUNCI-HGC5I014/2020|EPI ISL 479714|B.1.255|Egypt|2020-06-02	Africa|hCoV-19/Gambia/GC19-2898/2020|EPI ISL 561153|B.1.5.12|Gambia|2020-07-24	0.0003697293	Africa
Africa|hCoV-19/Egypt/CUNCI-HGC5I015/2020|EPI ISL 475722|B.1.255|Egypt|2020-05-02	Africa|hCoV-19/Gambia/GC19-2898/2020|EPI ISL 561153|B.1.5.12|Gambia|2020-07-24	0.0004371761	Africa
Africa|hCoV-19/Egypt/CUNCI-HGC5I016/2020|EPI ISL 479731|B.1|Egypt|2020-06-02	Africa|hCoV-19/Gambia/GC19-2898/2020|EPI ISL 561153|B.1.5.12|Gambia|2020-07-24	0.0002688905	Africa
Africa|hCoV-19/Egypt/CUNCI-HGC5I022/2020|EPI ISL 479715|B.1.1|Egypt|2020-06-02	Africa|hCoV-19/Gambia/GC19-2898/2020|EPI ISL 561153|B.1.5.12|Gambia|2020-07-24	0.0003361233	Africa
Africa|hCoV-19/Egypt/CUNCI-HGC5I025/2020|EPI ISL 479716|A|Egypt|2020-06-02	Africa|hCoV-19/Gambia/GC19-2898/2020|EPI ISL 561153|B.1.5.12|Gambia|2020-07-24	0.0002020535	Africa
Africa|hCoV-19/Egypt/CUNCI-HGC5I026/2020|EPI ISL 479735|B.1.5|Egypt|2020-06-02	Africa|hCoV-19/Gambia/GC19-2898/2020|EPI ISL 561153|B.1.5.12|Gambia|2020-07-24	0.0003698946	Africa
Africa|hCoV-19/Egypt/CUNCI-HGC5I029/2020|EPI ISL 479734|B.1|Egypt|2020-06-02	Africa|hCoV-19/Gambia/GC19-2898/2020|EPI ISL 561153|B.1.5.12|Gambia|2020-07-24	0.0002689293	Africa
Africa|hCoV-19/Egypt/CUNCI-HGC5I030/2020|EPI ISL 479721|B.1.5|Egypt|2020-06-02	Africa|hCoV-19/Gambia/GC19-2898/2020|EPI ISL 561153|B.1.5.12|Gambia|2020-07-24	0.0001680633	Africa
Africa|hCoV-19/Egypt/CUNCI-HGC5I033/2020|EPI ISL 479717|B.1.5|Egypt|2020-06-02	Africa|hCoV-19/Gambia/GC19-2898/2020|EPI ISL 561153|B.1.5.12|Gambia|2020-07-24	0.0001680859	Africa
Africa|hCoV-19/Egypt/CUNCI-HGC5I034/2020|EPI ISL 479720|B.1.5|Egypt|2020-06-02	Africa|hCoV-19/Gambia/GC19-2898/2020|EPI ISL 561153|B.1.5.12|Gambia|2020-07-24	0.0002352530	Africa
Africa|hCoV-19/Egypt/CUNCI-HGC6I002/2020|EPI ISL 479719|B.1.1.1|Egypt|2020-06-02	Africa|hCoV-19/Gambia/GC19-2898/2020|EPI ISL 561153|B.1.5.12|Gambia|2020-07-24	0.0005378859	Africa
Africa|hCoV-19/Egypt/CUNCI-HGC6I003/2020|EPI ISL 479718|B.1.5|Egypt|2020-06-02	Africa|hCoV-19/Gambia/GC19-2898/2020|EPI ISL 561153|B.1.5.12|Gambia|2020-07-24	0.0002688868	Africa
Africa|hCoV-19/Egypt/CUNCI-HGC6I007/2020|EPI ISL 479722|B.1|Egypt|2020-06-02	Africa|hCoV-19/Gambia/GC19-2898/2020|EPI ISL 561153|B.1.5.12|Gambia|2020-07-24	0.0002353251	Africa
Africa|hCoV-19/Egypt/CUNCI-HGC6I010/2020|EPI ISL 478672|B.1|Egypt|2020-06-02	Africa|hCoV-19/Gambia/GC19-2898/2020|EPI ISL 561153|B.1.5.12|Gambia|2020-07-24	0.0003696884	Africa
Africa|hCoV-19/Egypt/CUNCI-HGC6I011/2020|EPI ISL 479727|A|Egypt|2020-06-02	Africa|hCoV-19/Gambia/GC19-2898/2020|EPI ISL 561153|B.1.5.12|Gambia|2020-07-24	0.0007060773	Africa
Africa|hCoV-19/Egypt/CUNCI-HGC6I015/2020|EPI ISL 479725|B.1.1|Egypt|2020-06-02	Africa|hCoV-19/Gambia/GC19-2898/2020|EPI ISL 561153|B.1.5.12|Gambia|2020-07-24	0.0004369677	Africa
Africa|hCoV-19/Egypt/CUNCI-HGC6I016/2020|EPI ISL 475723|B.1.247|Egypt|2020-06-02	Africa|hCoV-19/Gambia/GC19-2898/2020|EPI ISL 561153|B.1.5.12|Gambia|2020-07-24	0.0004709794	Africa
Africa|hCoV-19/Egypt/CUNCI-HGC6I024/2020|EPI ISL 479732|B.1.1.247|Egypt|2020-06-02	Africa|hCoV-19/Gambia/GC19-2898/2020|EPI ISL 561153|B.1.5.12|Gambia|2020-07-24	0.0004038297	Africa
Africa|hCoV-19/Egypt/CUNCI-HGC6I026/2020|EPI ISL 479724|B.1.1.1|Egypt|2020-06-02	Africa|hCoV-19/Gambia/GC19-2898/2020|EPI ISL 561153|B.1.5.12|Gambia|2020-07-24	0.0005715153	Africa
Africa|hCoV-19/Egypt/CUNCI-HGC6I029/2020|EPI ISL 477161|B.1.255|Egypt|2020-06-02	Africa|hCoV-19/Gambia/GC19-2898/2020|EPI ISL 561153|B.1.5.12|Gambia|2020-07-24	0.0003697045	Africa
Africa|hCoV-19/Egypt/CUNCI-HGC6I031/2020|EPI ISL 475724|B.1.1.1|Egypt|2020-06-02	Africa|hCoV-19/Gambia/GC19-2898/2020|EPI ISL 561153|B.1.5.12|Gambia|2020-07-24	0.0005382169	Africa
Africa|hCoV-19/Egypt/CUNCI-HGC6I032/2020|EPI ISL 479733|B.1.1.1|Egypt|2020-06-02	Africa|hCoV-19/Gambia/GC19-2898/2020|EPI ISL 561153|B.1.5.12|Gambia|2020-07-24	0.0005379582	Africa
Africa|hCoV-19/Egypt/CUNCI-HGC6I033/2020|EPI ISL 479723|B.1.1.1|Egypt|2020-06-02	Africa|hCoV-19/Gambia/GC19-2898/2020|EPI ISL 561153|B.1.5.12|Gambia|2020-07-24	0.0005379347	Africa
Africa|hCoV-19/Egypt/CUNCI-HGC7I01/2020|EPI ISL 529141|B.1|Egypt|2020-07-19	Africa|hCoV-19/Gambia/GC19-2898/2020|EPI ISL 561153|B.1.5.12|Gambia|2020-07-24	0.0004033804	Africa
Africa|hCoV-19/Egypt/CUNCI-HGC7I02/2020|EPI ISL 529142|A|Egypt|2020-07-19	Africa|hCoV-19/Gambia/GC19-2898/2020|EPI ISL 561153|B.1.5.12|Gambia|2020-07-24	0.0006724861	Africa
Africa|hCoV-19/Egypt/CUNCI-HGC7I07/2020|EPI ISL 529145|B.1|Egypt|2020-07-19	Africa|hCoV-19/Gambia/GC19-2898/2020|EPI ISL 561153|B.1.5.12|Gambia|2020-07-24	0.0003697666	Africa
Africa|hCoV-19/Egypt/EGY-020/2020|EPI ISL 526975|B.1|Egypt|2020-08-14	Africa|hCoV-19/Gambia/GC19-2898/2020|EPI ISL 561153|B.1.5.12|Gambia|2020-07-24	0.0003697132	Africa
Africa|hCoV-19/Egypt/EGY-041/2020|EPI ISL 526997|B.1|Egypt|2020-08-22	Africa|hCoV-19/Gambia/GC19-2898/2020|EPI ISL 561153|B.1.5.12|Gambia|2020-07-24	0.0003697132	Africa
Africa|hCoV-19/Egypt/EGY-S031/2020|EPI ISL 526986|B.1|Egypt|2020-08-17	Africa|hCoV-19/Gambia/GC19-2898/2020|EPI ISL 561153|B.1.5.12|Gambia|2020-07-24	0.0003697132	Africa
Africa|hCoV-19/Egypt/HCoV2-Egy-002/2020|EPI ISL 510532|B.1|Egypt|2020-06-02	Africa|hCoV-19/Gambia/GC19-2898/2020|EPI ISL 561153|B.1.5.12|Gambia|2020-07-24	0.0003697132	Africa
Africa|hCoV-19/Egypt/MASRI-005/2020|EPI ISL 482759|B.1|Egypt|2020-04-30	Africa|hCoV-19/Gambia/GC19-2898/2020|EPI ISL 561153|B.1.5.12|Gambia|2020-07-24	0.0002352325	Africa
Africa|hCoV-19/Egypt/MASRI-007/2020|EPI ISL 482760|B.1|Egypt|2020-04-28	Africa|hCoV-19/Gambia/GC19-2898/2020|EPI ISL 561153|B.1.5.12|Gambia|2020-07-24	0.0003026533	Africa
Africa|hCoV-19/Egypt/MASRI-008/2020|EPI ISL 482761|B.1|Egypt|2020-04-30	Africa|hCoV-19/Gambia/GC19-2898/2020|EPI ISL 561153|B.1.5.12|Gambia|2020-07-24	0.0002366422	Africa
Africa|hCoV-19/Egypt/MASRI-009/2020|EPI ISL 483035|A|Egypt|2020-04-30	Africa|hCoV-19/Gambia/GC19-2898/2020|EPI ISL 561153|B.1.5.12|Gambia|2020-07-24	0.0005378461	Africa
Africa|hCoV-19/Egypt/MASRI-011/2020|EPI ISL 482762|B.1|Egypt|2020-05-05	Africa|hCoV-19/Gambia/GC19-2898/2020|EPI ISL 561153|B.1.5.12|Gambia|2020-07-24	0.0003025211	Africa
Africa|hCoV-19/Egypt/MASRI-012/2020|EPI ISL 482763|B.1|Egypt|2020-05-05	Africa|hCoV-19/Gambia/GC19-2898/2020|EPI ISL 561153|B.1.5.12|Gambia|2020-07-24	0.0002016238	Africa
Africa|hCoV-19/Egypt/MASRI-014/2020|EPI ISL 482765|B.1|Egypt|2020-04-30	Africa|hCoV-19/Gambia/GC19-2898/2020|EPI ISL 561153|B.1.5.12|Gambia|2020-07-24	0.0004370293	Africa
Africa|hCoV-19/Egypt/MASRI-015/2020|EPI ISL 482766|B.1.36|Egypt|2020-05-11	Africa|hCoV-19/Gambia/GC19-2898/2020|EPI ISL 561153|B.1.5.12|Gambia|2020-07-24	0.0005042171	Africa
Africa|hCoV-19/Egypt/MASRI-016/2020|EPI ISL 482767|B.1|Egypt|2020-05-11	Africa|hCoV-19/Gambia/GC19-2898/2020|EPI ISL 561153|B.1.5.12|Gambia|2020-07-24	0.0004373232	Africa
Africa|hCoV-19/Egypt/MASRI-018/2020|EPI ISL 483036|A|Egypt|2020-05-10	Africa|hCoV-19/Gambia/GC19-2898/2020|EPI ISL 561153|B.1.5.12|Gambia|2020-07-24	0.0006771520	Africa
Africa|hCoV-19/Egypt/MASRI-020/2020|EPI ISL 483037|B.1|Egypt|2020-05-13	Africa|hCoV-19/Gambia/GC19-2898/2020|EPI ISL 561153|B.1.5.12|Gambia|2020-07-24	0.0005094105	Africa
Africa|hCoV-19/Egypt/MASRI-022/2020|EPI ISL 482768|B.1.255|Egypt|2020-05-13	Africa|hCoV-19/Gambia/GC19-2898/2020|EPI ISL 561153|B.1.5.12|Gambia|2020-07-24	0.0004376494	Africa
Africa|hCoV-19/Egypt/MASRI-023/2020|EPI ISL 482769|B.1|Egypt|2020-05-11	Africa|hCoV-19/Gambia/GC19-2898/2020|EPI ISL 561153|B.1.5.12|Gambia|2020-07-24	0.0002355007	Africa
Africa|hCoV-19/Egypt/MASRI-024/2020|EPI ISL 482770|B.1|Egypt|2020-05-11	Africa|hCoV-19/Gambia/GC19-2898/2020|EPI ISL 561153|B.1.5.12|Gambia|2020-07-24	0.0003024703	Africa
Africa|hCoV-19/Egypt/MASRI-025/2020|EPI ISL 482771|B.1|Egypt|2020-05-10	Africa|hCoV-19/Gambia/GC19-2898/2020|EPI ISL 561153|B.1.5.12|Gambia|2020-07-24	0.0004371511	Africa
Africa|hCoV-19/Egypt/MASRI-026/2020|EPI ISL 482772|B.1|Egypt|2020-05-10	Africa|hCoV-19/Gambia/GC19-2898/2020|EPI ISL 561153|B.1.5.12|Gambia|2020-07-24	0.0003697703	Africa
Africa|hCoV-19/Egypt/MASRI-027/2020|EPI ISL 482773|B.1.1.123|Egypt|2020-05-08	Africa|hCoV-19/Gambia/GC19-2898/2020|EPI ISL 561153|B.1.5.12|Gambia|2020-07-24	0.0003705063	Africa
Africa|hCoV-19/Egypt/MASRI-028/2020|EPI ISL 483038|B.1|Egypt|2020-05-13	Africa|hCoV-19/Gambia/GC19-2898/2020|EPI ISL 561153|B.1.5.12|Gambia|2020-07-24	0.0003697096	Africa
Africa|hCoV-19/Egypt/MASRI-029/2020|EPI ISL 482774|B.1|Egypt|2020-05-13	Africa|hCoV-19/Gambia/GC19-2898/2020|EPI ISL 561153|B.1.5.12|Gambia|2020-07-24	0.0003024804	Africa
Africa|hCoV-19/Egypt/MASRI-10/2020|EPI ISL 475752|B.1.255|Egypt|2020-05	Africa|hCoV-19/Gambia/GC19-2898/2020|EPI ISL 561153|B.1.5.12|Gambia|2020-07-24	0.0004034482	Africa
Africa|hCoV-19/Egypt/MASRI-11/2020|EPI ISL 475753|B.1.36|Egypt|2020-05	Africa|hCoV-19/Gambia/GC19-2898/2020|EPI ISL 561153|B.1.5.12|Gambia|2020-07-24	0.0005378370	Africa
Africa|hCoV-19/Egypt/MASRI-14/2020|EPI ISL 475749|B.1|Egypt|2020-05	Africa|hCoV-19/Gambia/GC19-2898/2020|EPI ISL 561153|B.1.5.12|Gambia|2020-07-24	0.0002688660	Africa
Africa|hCoV-19/Egypt/MASRI-15/2020|EPI ISL 475750|B.1.1|Egypt|2020-05	Africa|hCoV-19/Gambia/GC19-2898/2020|EPI ISL 561153|B.1.5.12|Gambia|2020-07-24	0.0006090312	Africa
Africa|hCoV-19/Egypt/MASRI-2/2020|EPI ISL 475745|B.1|Egypt|2020-05	Africa|hCoV-19/Gambia/GC19-2898/2020|EPI ISL 561153|B.1.5.12|Gambia|2020-07-24	0.0003024599	Africa
Africa|hCoV-19/Egypt/MASRI-3/2020|EPI ISL 475746|A|Egypt|2020-05	Africa|hCoV-19/Gambia/GC19-2898/2020|EPI ISL 561153|B.1.5.12|Gambia|2020-07-24	0.0005715095	Africa
Africa|hCoV-19/Egypt/MASRI-6/2020|EPI ISL 475747|B.1.255|Egypt|2020-05	Africa|hCoV-19/Gambia/GC19-2898/2020|EPI ISL 561153|B.1.5.12|Gambia|2020-07-24	0.0003024601	Africa
Africa|hCoV-19/Egypt/MASRI-9/2020|EPI ISL 475751|B.1.1.1|Egypt|2020-05	Africa|hCoV-19/Gambia/GC19-2898/2020|EPI ISL 561153|B.1.5.12|Gambia|2020-07-24	0.0006726151	Africa
Africa|hCoV-19/Egypt/NRC-01/2020|EPI ISL 430820|B.1|Egypt|2020-03-18	Africa|hCoV-19/Gambia/GC19-2898/2020|EPI ISL 561153|B.1.5.12|Gambia|2020-07-24	0.0002699400	Africa
Africa|hCoV-19/Egypt/NRC-03/2020|EPI ISL 430819|B.1.246|Egypt|2020-03-18	Africa|hCoV-19/Gambia/GC19-2898/2020|EPI ISL 561153|B.1.5.12|Gambia|2020-07-24	0.0003034828	Africa
Africa|hCoV-19/Gabon/ITM-K011/2020|EPI ISL 539573|A|Gabon|2020-03-22	Africa|hCoV-19/Gambia/GC19-2898/2020|EPI ISL 561153|B.1.5.12|Gambia|2020-07-24	0.0005042087	Africa
Africa|hCoV-19/Gabon/ITM-K023/2020|EPI ISL 539574|B.1.178|Gabon|2020-03-27	Africa|hCoV-19/Gambia/GC19-2898/2020|EPI ISL 561153|B.1.5.12|Gambia|2020-07-24	0.0002688426	Africa
Africa|hCoV-19/Gabon/ITM-K027/2020|EPI ISL 539575|A|Gabon|2020-03-27	Africa|hCoV-19/Gambia/GC19-2898/2020|EPI ISL 561153|B.1.5.12|Gambia|2020-07-24	0.0005041969	Africa
Africa|hCoV-19/Gabon/ITM-K028/2020|EPI ISL 539576|B.1.292|Gabon|2020-03-27	Africa|hCoV-19/Gambia/GC19-2898/2020|EPI ISL 561153|B.1.5.12|Gambia|2020-07-24	0.0002688480	Africa
Africa|hCoV-19/Gambia/0214/2020|EPI ISL 471158|B.1|Gambia|2020-03-29	Africa|hCoV-19/Gambia/GC19-2898/2020|EPI ISL 561153|B.1.5.12|Gambia|2020-07-24	0.0004377250	Africa
Africa|hCoV-19/Gambia/0268/2020|EPI ISL 471159|B.1.1|Gambia|2020-03-21	Africa|hCoV-19/Gambia/GC19-2898/2020|EPI ISL 561153|B.1.5.12|Gambia|2020-07-24	0.0003054124	Africa
Africa|hCoV-19/Gambia/0278/2020|EPI ISL 471160|B.1.1|Gambia|2020-03-20	Africa|hCoV-19/Gambia/GC19-2898/2020|EPI ISL 561153|B.1.5.12|Gambia|2020-07-24	0.0003058585	Africa
Africa|hCoV-19/Gambia/0528/2020|EPI ISL 471161|B.1.1.293|Gambia|2020-04-30	Africa|hCoV-19/Gambia/GC19-2898/2020|EPI ISL 561153|B.1.5.12|Gambia|2020-07-24	0.0003446986	Africa
Africa|hCoV-19/Gambia/0531/2020|EPI ISL 471162|B.1.1.293|Gambia|2020-04-30	Africa|hCoV-19/Gambia/GC19-2898/2020|EPI ISL 561153|B.1.5.12|Gambia|2020-07-24	0.0003447225	Africa
Africa|hCoV-19/Gambia/0536/2020|EPI ISL 471163|B.1.1.293|Gambia|2020-04-30	Africa|hCoV-19/Gambia/GC19-2898/2020|EPI ISL 561153|B.1.5.12|Gambia|2020-07-24	0.0003361040	Africa
Africa|hCoV-19/Gambia/0547/2020|EPI ISL 471164|B.1.1.293|Gambia|2020-04-30	Africa|hCoV-19/Gambia/GC19-2898/2020|EPI ISL 561153|B.1.5.12|Gambia|2020-07-24	0.0003366357	Africa
Africa|hCoV-19/Gambia/0548/2020|EPI ISL 471165|B.1.5|Gambia|2020-04-30	Africa|hCoV-19/Gambia/GC19-2898/2020|EPI ISL 561153|B.1.5.12|Gambia|2020-07-24	0.0002086812	Africa
Africa|hCoV-19/Gambia/1090/2020|EPI ISL 471166|B.1.1|Gambia|2020-05-04	Africa|hCoV-19/Gambia/GC19-2898/2020|EPI ISL 561153|B.1.5.12|Gambia|2020-07-24	0.0003727279	Africa
Africa|hCoV-19/Gambia/1094/2020|EPI ISL 471167|B.1.1.293|Gambia|2020-05-04	Africa|hCoV-19/Gambia/GC19-2898/2020|EPI ISL 561153|B.1.5.12|Gambia|2020-07-24	0.0003361040	Africa
Africa|hCoV-19/Gambia/1251/2020|EPI ISL 471168|B.1.1.293|Gambia|2020-05-07	Africa|hCoV-19/Gambia/GC19-2898/2020|EPI ISL 561153|B.1.5.12|Gambia|2020-07-24	0.0003446988	Africa
Africa|hCoV-19/Gambia/1264/2020|EPI ISL 471169|B.1.1|Gambia|2020-05-07	Africa|hCoV-19/Gambia/GC19-2898/2020|EPI ISL 561153|B.1.5.12|Gambia|2020-07-24	0.0003049984	Africa
Africa|hCoV-19/Gambia/1271/2020|EPI ISL 471170|B.1.1|Gambia|2020-05-07	Africa|hCoV-19/Gambia/GC19-2898/2020|EPI ISL 561153|B.1.5.12|Gambia|2020-07-24	0.0003053917	Africa
Africa|hCoV-19/Gambia/1277/2020|EPI ISL 471171|B.1.1.293|Gambia|2020-05-07	Africa|hCoV-19/Gambia/GC19-2898/2020|EPI ISL 561153|B.1.5.12|Gambia|2020-07-24	0.0003361040	Africa
Africa|hCoV-19/Gambia/3668/2020|EPI ISL 560992|B.1.5.12|Gambia|2020-07-30	Africa|hCoV-19/Gambia/GC19-2898/2020|EPI ISL 561153|B.1.5.12|Gambia|2020-07-24	0.0002708446	Africa
Africa|hCoV-19/Gambia/3670/2020|EPI ISL 560993|B.1.5.12|Gambia|2020-07-30	Africa|hCoV-19/Gambia/GC19-2898/2020|EPI ISL 561153|B.1.5.12|Gambia|2020-07-24	0.0002730629	Africa
Africa|hCoV-19/Gambia/3671/2020|EPI ISL 560994|B.1.1.293|Gambia|2020-07-30	Africa|hCoV-19/Gambia/GC19-2898/2020|EPI ISL 561153|B.1.5.12|Gambia|2020-07-24	0.0003047229	Africa
Africa|hCoV-19/Gambia/3673/2020|EPI ISL 560995|B.1.5|Gambia|2020-07-30	Africa|hCoV-19/Gambia/GC19-2898/2020|EPI ISL 561153|B.1.5.12|Gambia|2020-07-24	0.0003047806	Africa
Africa|hCoV-19/Gambia/3676/2020|EPI ISL 560996|B.1.5|Gambia|2020-07-30	Africa|hCoV-19/Gambia/GC19-2898/2020|EPI ISL 561153|B.1.5.12|Gambia|2020-07-24	0.0001378638	Africa
Africa|hCoV-19/Gambia/3678/2020|EPI ISL 560997|B.1.292|Gambia|2020-07-30	Africa|hCoV-19/Gambia/GC19-2898/2020|EPI ISL 561153|B.1.5.12|Gambia|2020-07-24	0.0003024702	Africa
Africa|hCoV-19/Gambia/3679/2020|EPI ISL 560998|B.1.5.12|Gambia|2020-07-30	Africa|hCoV-19/Gambia/GC19-2898/2020|EPI ISL 561153|B.1.5.12|Gambia|2020-07-24	0.0002048062	Africa
Africa|hCoV-19/Gambia/3680/2020|EPI ISL 560999|B.1.5|Gambia|2020-07-30	Africa|hCoV-19/Gambia/GC19-2898/2020|EPI ISL 561153|B.1.5.12|Gambia|2020-07-24	0.0001379161	Africa
Africa|hCoV-19/Gambia/3683/2020|EPI ISL 561000|B.1.292|Gambia|2020-07-30	Africa|hCoV-19/Gambia/GC19-2898/2020|EPI ISL 561153|B.1.5.12|Gambia|2020-07-24	0.0003360848	Africa
Africa|hCoV-19/Gambia/3703/2020|EPI ISL 561001|B.1.5.12|Gambia|2020-07-30	Africa|hCoV-19/Gambia/GC19-2898/2020|EPI ISL 561153|B.1.5.12|Gambia|2020-07-24	0.0002016299	Africa
Africa|hCoV-19/Gambia/3717/2020|EPI ISL 561002|B.1.5|Gambia|2020-07-30	Africa|hCoV-19/Gambia/GC19-2898/2020|EPI ISL 561153|B.1.5.12|Gambia|2020-07-24	0.0001023972	Africa
Africa|hCoV-19/Gambia/3724/2020|EPI ISL 561003|B.1.5.12|Gambia|2020-07-30	Africa|hCoV-19/Gambia/GC19-2898/2020|EPI ISL 561153|B.1.5.12|Gambia|2020-07-24	0.0002016299	Africa
Africa|hCoV-19/Gambia/3725/2020|EPI ISL 561004|B.1.1.293|Gambia|2020-07-30	Africa|hCoV-19/Gambia/GC19-2898/2020|EPI ISL 561153|B.1.5.12|Gambia|2020-07-24	0.0004706153	Africa
Africa|hCoV-19/Gambia/3728/2020|EPI ISL 561005|B.1.5|Gambia|2020-07-30	Africa|hCoV-19/Gambia/GC19-2898/2020|EPI ISL 561153|B.1.5.12|Gambia|2020-07-24	0.0001759142	Africa
Africa|hCoV-19/Gambia/3729/2020|EPI ISL 561006|B.1.5.12|Gambia|2020-07-30	Africa|hCoV-19/Gambia/GC19-2898/2020|EPI ISL 561153|B.1.5.12|Gambia|2020-07-24	0.0001344099	Africa
Africa|hCoV-19/Gambia/3732/2020|EPI ISL 561007|B.1.5|Gambia|2020-07-30	Africa|hCoV-19/Gambia/GC19-2898/2020|EPI ISL 561153|B.1.5.12|Gambia|2020-07-24	0.0001024706	Africa
Africa|hCoV-19/Gambia/3735/2020|EPI ISL 561008|B.1.5|Gambia|2020-07-30	Africa|hCoV-19/Gambia/GC19-2898/2020|EPI ISL 561153|B.1.5.12|Gambia|2020-07-24	0.0001723197	Africa
Africa|hCoV-19/Gambia/3737/2020|EPI ISL 561009|B.1.1.293|Gambia|2020-07-30	Africa|hCoV-19/Gambia/GC19-2898/2020|EPI ISL 561153|B.1.5.12|Gambia|2020-07-24	0.0003698996	Africa
Africa|hCoV-19/Gambia/3741/2020|EPI ISL 561010|B.1.5.12|Gambia|2020-07-30	Africa|hCoV-19/Gambia/GC19-2898/2020|EPI ISL 561153|B.1.5.12|Gambia|2020-07-24	0.0001365184	Africa
Africa|hCoV-19/Gambia/3743/2020|EPI ISL 561011|B.1.5.12|Gambia|2020-07-30	Africa|hCoV-19/Gambia/GC19-2898/2020|EPI ISL 561153|B.1.5.12|Gambia|2020-07-24	0.0002688607	Africa
Africa|hCoV-19/Gambia/3749/2020|EPI ISL 561012|B.1.5.12|Gambia|2020-07-30	Africa|hCoV-19/Gambia/GC19-2898/2020|EPI ISL 561153|B.1.5.12|Gambia|2020-07-24	0.0002016231	Africa
Africa|hCoV-19/Gambia/3761/2020|EPI ISL 561013|B.1.5.12|Gambia|2020-07-30	Africa|hCoV-19/Gambia/GC19-2898/2020|EPI ISL 561153|B.1.5.12|Gambia|2020-07-24	0.0002016231	Africa
Africa|hCoV-19/Gambia/3772/2020|EPI ISL 561025|B.1.5|Gambia|2020-07-30	Africa|hCoV-19/Gambia/GC19-2898/2020|EPI ISL 561153|B.1.5.12|Gambia|2020-07-24	0.0001045304	Africa
Africa|hCoV-19/Gambia/GC19-015/2020|EPI ISL 428855|B.1.1.8|Gambia|2020-03-17	Africa|hCoV-19/Gambia/GC19-2898/2020|EPI ISL 561153|B.1.5.12|Gambia|2020-07-24	0.0003360894	Africa
Africa|hCoV-19/Gambia/GC19-026/2020|EPI ISL 428856|B.6|Gambia|2020-03-21	Africa|hCoV-19/Gambia/GC19-2898/2020|EPI ISL 561153|B.1.5.12|Gambia|2020-07-24	0.0004705726	Africa
Africa|hCoV-19/Gambia/GC19-029/2020|EPI ISL 428857|B.1|Gambia|2020-04-20	Africa|hCoV-19/Gambia/GC19-2898/2020|EPI ISL 561153|B.1.5.12|Gambia|2020-07-24	0.0002688597	Africa
Africa|hCoV-19/Gambia/GC19-0479/2020|EPI ISL 561015|B.1.1.293|Gambia|2020-04-29	Africa|hCoV-19/Gambia/GC19-2898/2020|EPI ISL 561153|B.1.5.12|Gambia|2020-07-24	0.0003161740	Africa
Africa|hCoV-19/Gambia/GC19-0544/2020|EPI ISL 561016|B.1.5|Gambia|2020-05-01	Africa|hCoV-19/Gambia/GC19-2898/2020|EPI ISL 561153|B.1.5.12|Gambia|2020-07-24	0.0002098318	Africa
Africa|hCoV-19/Gambia/GC19-1385/2020|EPI ISL 561018|B.1.5|Gambia|2020-05-12	Africa|hCoV-19/Gambia/GC19-2898/2020|EPI ISL 561153|B.1.5.12|Gambia|2020-07-24	0.0002121237	Africa
Africa|hCoV-19/Gambia/GC19-1503/2020|EPI ISL 561021|B.1.1|Gambia|2020-05-14	Africa|hCoV-19/Gambia/GC19-2898/2020|EPI ISL 561153|B.1.5.12|Gambia|2020-07-24	0.0004033406	Africa
Africa|hCoV-19/Gambia/GC19-1527/2020|EPI ISL 561022|B.1.1.293|Gambia|2020-05-16	Africa|hCoV-19/Gambia/GC19-2898/2020|EPI ISL 561153|B.1.5.12|Gambia|2020-07-24	0.0003361379	Africa
Africa|hCoV-19/Gambia/GC19-1533/2020|EPI ISL 561023|B.1.1.264|Gambia|2020-05-16	Africa|hCoV-19/Gambia/GC19-2898/2020|EPI ISL 561153|B.1.5.12|Gambia|2020-07-24	0.0003482997	Africa
Africa|hCoV-19/Gambia/GC19-1572/2020|EPI ISL 561014|B.1.1|Gambia|2020-05-20	Africa|hCoV-19/Gambia/GC19-2898/2020|EPI ISL 561153|B.1.5.12|Gambia|2020-07-24	0.0003138347	Africa
Africa|hCoV-19/Gambia/GC19-1575/2020|EPI ISL 561026|B.1.1|Gambia|2020-05-20	Africa|hCoV-19/Gambia/GC19-2898/2020|EPI ISL 561153|B.1.5.12|Gambia|2020-07-24	0.0003123243	Africa
Africa|hCoV-19/Gambia/GC19-1606/2020|EPI ISL 561027|B.1.1|Gambia|2020-05-20	Africa|hCoV-19/Gambia/GC19-2898/2020|EPI ISL 561153|B.1.5.12|Gambia|2020-07-24	0.0003483115	Africa
Africa|hCoV-19/Gambia/GC19-1706/2020|EPI ISL 561028|B.1.5|Gambia|2020-05-22	Africa|hCoV-19/Gambia/GC19-2898/2020|EPI ISL 561153|B.1.5.12|Gambia|2020-07-24	0.0002099491	Africa
Africa|hCoV-19/Gambia/GC19-1814/2020|EPI ISL 561032|B.1.5|Gambia|2020-05-28	Africa|hCoV-19/Gambia/GC19-2898/2020|EPI ISL 561153|B.1.5.12|Gambia|2020-07-24	0.0002120485	Africa
Africa|hCoV-19/Gambia/GC19-1818/2020|EPI ISL 561034|B.1.1|Gambia|2020-05-28	Africa|hCoV-19/Gambia/GC19-2898/2020|EPI ISL 561153|B.1.5.12|Gambia|2020-07-24	0.0004033675	Africa
Africa|hCoV-19/Gambia/GC19-1983/2020|EPI ISL 561038|B.1.1|Gambia|2020-06-07	Africa|hCoV-19/Gambia/GC19-2898/2020|EPI ISL 561153|B.1.5.12|Gambia|2020-07-24	0.0004033547	Africa
Africa|hCoV-19/Gambia/GC19-2197/2020|EPI ISL 561040|B.1.292|Gambia|2020-06-26	Africa|hCoV-19/Gambia/GC19-2898/2020|EPI ISL 561153|B.1.5.12|Gambia|2020-07-24	0.0003049190	Africa
Africa|hCoV-19/Gambia/GC19-2427/2020|EPI ISL 561105|B.1.1.293|Gambia|2020-07-21	Africa|hCoV-19/Gambia/GC19-2898/2020|EPI ISL 561153|B.1.5.12|Gambia|2020-07-24	0.0003361526	Africa
Africa|hCoV-19/Gambia/GC19-2443/2020|EPI ISL 561106|B.1.5|Gambia|2020-07-21	Africa|hCoV-19/Gambia/GC19-2898/2020|EPI ISL 561153|B.1.5.12|Gambia|2020-07-24	0.0001767598	Africa
Africa|hCoV-19/Gambia/GC19-2450/2020|EPI ISL 561107|B.1.5.12|Gambia|2020-07-21	Africa|hCoV-19/Gambia/GC19-2898/2020|EPI ISL 561153|B.1.5.12|Gambia|2020-07-24	0.0002016325	Africa
Africa|hCoV-19/Gambia/GC19-2459/2020|EPI ISL 561108|B.1.1.293|Gambia|2020-07-21	Africa|hCoV-19/Gambia/GC19-2898/2020|EPI ISL 561153|B.1.5.12|Gambia|2020-07-24	0.0003049572	Africa
Africa|hCoV-19/Gambia/GC19-2469/2020|EPI ISL 561109|B.1.5|Gambia|2020-07-21	Africa|hCoV-19/Gambia/GC19-2898/2020|EPI ISL 561153|B.1.5.12|Gambia|2020-07-24	0.0001378638	Africa
Africa|hCoV-19/Gambia/GC19-2473/2020|EPI ISL 561110|B.1.5.12|Gambia|2020-07-21	Africa|hCoV-19/Gambia/GC19-2898/2020|EPI ISL 561153|B.1.5.12|Gambia|2020-07-24	0.0002352530	Africa
Africa|hCoV-19/Gambia/GC19-2498/2020|EPI ISL 561111|B.1.292|Gambia|2020-07-21	Africa|hCoV-19/Gambia/GC19-2898/2020|EPI ISL 561153|B.1.5.12|Gambia|2020-07-24	0.0003360736	Africa
Africa|hCoV-19/Gambia/GC19-2525/2020|EPI ISL 561113|B.1.1.293|Gambia|2020-07-21	Africa|hCoV-19/Gambia/GC19-2898/2020|EPI ISL 561153|B.1.5.12|Gambia|2020-07-24	0.0004033507	Africa
Africa|hCoV-19/Gambia/GC19-2526/2020|EPI ISL 561114|B.1.5.12|Gambia|2020-07-21	Africa|hCoV-19/Gambia/GC19-2898/2020|EPI ISL 561153|B.1.5.12|Gambia|2020-07-24	0.0002352577	Africa
Africa|hCoV-19/Gambia/GC19-2629/2020|EPI ISL 561123|B.1.5.12|Gambia|2020-07-21	Africa|hCoV-19/Gambia/GC19-2898/2020|EPI ISL 561153|B.1.5.12|Gambia|2020-07-24	0.0002032717	Africa
Africa|hCoV-19/Gambia/GC19-2632/2020|EPI ISL 561124|B.1.5.12|Gambia|2020-07-21	Africa|hCoV-19/Gambia/GC19-2898/2020|EPI ISL 561153|B.1.5.12|Gambia|2020-07-24	0.0002031204	Africa
Africa|hCoV-19/Gambia/GC19-2638/2020|EPI ISL 561126|B.1.5.12|Gambia|2020-07-21	Africa|hCoV-19/Gambia/GC19-2898/2020|EPI ISL 561153|B.1.5.12|Gambia|2020-07-24	0.0001734210	Africa
Africa|hCoV-19/Gambia/GC19-2652/2020|EPI ISL 561128|B.1.5.12|Gambia|2020-07-21	Africa|hCoV-19/Gambia/GC19-2898/2020|EPI ISL 561153|B.1.5.12|Gambia|2020-07-24	0.0001008552	Africa
Africa|hCoV-19/Gambia/GC19-2654/2020|EPI ISL 561130|B.1.292|Gambia|2020-07-21	Africa|hCoV-19/Gambia/GC19-2898/2020|EPI ISL 561153|B.1.5.12|Gambia|2020-07-24	0.0003697257	Africa
Africa|hCoV-19/Gambia/GC19-2663/2020|EPI ISL 561133|B.1.1.293|Gambia|2020-07-21	Africa|hCoV-19/Gambia/GC19-2898/2020|EPI ISL 561153|B.1.5.12|Gambia|2020-07-24	0.0004369720	Africa
Africa|hCoV-19/Gambia/GC19-2707/2020|EPI ISL 561134|B.1.1.293|Gambia|2020-07-21	Africa|hCoV-19/Gambia/GC19-2898/2020|EPI ISL 561153|B.1.5.12|Gambia|2020-07-24	0.0003724631	Africa
Africa|hCoV-19/Gambia/GC19-2711/2020|EPI ISL 561135|B.1.5.12|Gambia|2020-07-21	Africa|hCoV-19/Gambia/GC19-2898/2020|EPI ISL 561153|B.1.5.12|Gambia|2020-07-24	0.0001680085	Africa
Africa|hCoV-19/Gambia/GC19-2730/2020|EPI ISL 561136|B.1.5.12|Gambia|2020-07-21	Africa|hCoV-19/Gambia/GC19-2898/2020|EPI ISL 561153|B.1.5.12|Gambia|2020-07-24	0.0002369985	Africa
Africa|hCoV-19/Gambia/GC19-2731/2020|EPI ISL 561137|B.1.1.293|Gambia|2020-07-21	Africa|hCoV-19/Gambia/GC19-2898/2020|EPI ISL 561153|B.1.5.12|Gambia|2020-07-24	0.0004033778	Africa
Africa|hCoV-19/Gambia/GC19-2828/2020|EPI ISL 561150|B.1.361|Gambia|2020-07-24	Africa|hCoV-19/Gambia/GC19-2898/2020|EPI ISL 561153|B.1.5.12|Gambia|2020-07-24	0.0003361107	Africa
Africa|hCoV-19/Gambia/GC19-2842/2020|EPI ISL 561151|B.1.1|Gambia|2020-07-24	Africa|hCoV-19/Gambia/GC19-2898/2020|EPI ISL 561153|B.1.5.12|Gambia|2020-07-24	0.0004706311	Africa
Africa|hCoV-19/Algeria/G0638 2264/2020|EPI ISL 418241|B.1|Algeria|2020-03-02	Africa|hCoV-19/Gambia/GC19-2904/2020|EPI ISL 561154|B.1.1|Gambia|2020-07-24	0.0005388747	Africa
Africa|hCoV-19/Algeria/G0640 2265/2020|EPI ISL 418242|B.1|Algeria|2020-03-08	Africa|hCoV-19/Gambia/GC19-2904/2020|EPI ISL 561154|B.1.1|Gambia|2020-07-24	0.0004369705	Africa
Africa|hCoV-19/Algeria/G0860 2262/2020|EPI ISL 420037|B.1|Algeria|2020-03-02	Africa|hCoV-19/Gambia/GC19-2904/2020|EPI ISL 561154|B.1.1|Gambia|2020-07-24	0.0004369705	Africa
Africa|hCoV-19/Benin/1022/2020|EPI ISL 476826|B.1|Benin|2020-03-25	Africa|hCoV-19/Gambia/GC19-2904/2020|EPI ISL 561154|B.1.1|Gambia|2020-07-24	0.0004033858	Africa
Africa|hCoV-19/Benin/1092/2020|EPI ISL 476827|B.1|Benin|2020-03-27	Africa|hCoV-19/Gambia/GC19-2904/2020|EPI ISL 561154|B.1.1|Gambia|2020-07-24	0.0004707923	Africa
Africa|hCoV-19/Benin/1408/2020|EPI ISL 476825|B.1.356|Benin|2020-04-04	Africa|hCoV-19/Gambia/GC19-2904/2020|EPI ISL 561154|B.1.1|Gambia|2020-07-24	0.0004369998	Africa
Africa|hCoV-19/Benin/1409/2020|EPI ISL 476828|B.1|Benin|2020-04-06	Africa|hCoV-19/Gambia/GC19-2904/2020|EPI ISL 561154|B.1.1|Gambia|2020-07-24	0.0004739908	Africa
Africa|hCoV-19/Benin/1950/2020|EPI ISL 476830|A|Benin|2020-04-15	Africa|hCoV-19/Gambia/GC19-2904/2020|EPI ISL 561154|B.1.1|Gambia|2020-07-24	0.0006389070	Africa
Africa|hCoV-19/Benin/197/2020|EPI ISL 476822|B.1.178|Benin|2020-03-15	Africa|hCoV-19/Gambia/GC19-2904/2020|EPI ISL 561154|B.1.1|Gambia|2020-07-24	0.0004034305	Africa
Africa|hCoV-19/Benin/2012/2020|EPI ISL 476831|A|Benin|2020-04-15	Africa|hCoV-19/Gambia/GC19-2904/2020|EPI ISL 561154|B.1.1|Gambia|2020-07-24	0.0006724500	Africa
Africa|hCoV-19/Benin/260/2020|EPI ISL 476823|B.1.292|Benin|2020-03-17	Africa|hCoV-19/Gambia/GC19-2904/2020|EPI ISL 561154|B.1.1|Gambia|2020-07-24	0.0005042610	Africa
Africa|hCoV-19/Benin/314/2020|EPI ISL 476834|B.1.5|Benin|2020-03-17	Africa|hCoV-19/Gambia/GC19-2904/2020|EPI ISL 561154|B.1.1|Gambia|2020-07-24	0.0005070922	Africa
Africa|hCoV-19/Benin/461/2020|EPI ISL 476833|A|Benin|2020-03-17	Africa|hCoV-19/Gambia/GC19-2904/2020|EPI ISL 561154|B.1.1|Gambia|2020-07-24	0.0006387870	Africa
Africa|hCoV-19/Benin/501/2020|EPI ISL 476824|B.1.356|Benin|2020-03-17	Africa|hCoV-19/Gambia/GC19-2904/2020|EPI ISL 561154|B.1.1|Gambia|2020-07-24	0.0004369704	Africa
Africa|hCoV-19/Benin/843/2020|EPI ISL 476829|A|Benin|2020-03-19	Africa|hCoV-19/Gambia/GC19-2904/2020|EPI ISL 561154|B.1.1|Gambia|2020-07-24	0.0005715998	Africa
Africa|hCoV-19/Botswana/BOT0455/2020|EPI ISL 560386|B.1|Botswana|2020-03-28	Africa|hCoV-19/Gambia/GC19-2904/2020|EPI ISL 561154|B.1.1|Gambia|2020-07-24	0.0003697293	Africa
Africa|hCoV-19/Botswana/BOT2254/2020|EPI ISL 560390|B.1.1|Botswana|2020-04-08	Africa|hCoV-19/Gambia/GC19-2904/2020|EPI ISL 561154|B.1.1|Gambia|2020-07-24	0.0002394554	Africa
Africa|hCoV-19/Botswana/BOT2283/2020|EPI ISL 560385|B.1|Botswana|2020-04-07	Africa|hCoV-19/Gambia/GC19-2904/2020|EPI ISL 561154|B.1.1|Gambia|2020-07-24	0.0004535334	Africa
Africa|hCoV-19/Botswana/BOT2624/2020|EPI ISL 560387|B.1.1|Botswana|2020-04-05	Africa|hCoV-19/Gambia/GC19-2904/2020|EPI ISL 561154|B.1.1|Gambia|2020-07-24	0.0002092727	Africa
Africa|hCoV-19/Botswana/BOT4161/2020|EPI ISL 560388|B.1.1.220|Botswana|2020-04-16	Africa|hCoV-19/Gambia/GC19-2904/2020|EPI ISL 561154|B.1.1|Gambia|2020-07-24	0.0002764868	Africa
Africa|hCoV-19/DRC/04186/2020|EPI ISL 471411|A|Democratic Republic of the Congo|2020-04-25	Africa|hCoV-19/Gambia/GC19-2904/2020|EPI ISL 561154|B.1.1|Gambia|2020-07-24	0.0006387863	Africa
Africa|hCoV-19/DRC/04188/2020|EPI ISL 471413|A|Democratic Republic of the Congo|2020-04-25	Africa|hCoV-19/Gambia/GC19-2904/2020|EPI ISL 561154|B.1.1|Gambia|2020-07-24	0.0006934530	Africa
Africa|hCoV-19/DRC/10041/2020|EPI ISL 527543|B.1.1.275|Democratic Republic of the Congo|2020-05-22	Africa|hCoV-19/Gambia/GC19-2904/2020|EPI ISL 561154|B.1.1|Gambia|2020-07-24	0.0003069422	Africa
Africa|hCoV-19/DRC/10057/2020|EPI ISL 527538|B.1.1.275|Democratic Republic of the Congo|2020-05-22	Africa|hCoV-19/Gambia/GC19-2904/2020|EPI ISL 561154|B.1.1|Gambia|2020-07-24	0.0003874581	Africa
Africa|hCoV-19/DRC/10061/2020|EPI ISL 527521|B.1.1.275|Democratic Republic of the Congo|2020-05-22	Africa|hCoV-19/Gambia/GC19-2904/2020|EPI ISL 561154|B.1.1|Gambia|2020-07-24	0.0002431814	Africa
Africa|hCoV-19/DRC/10070/2020|EPI ISL 527544|B.1.178|Democratic Republic of the Congo|2020-05-22	Africa|hCoV-19/Gambia/GC19-2904/2020|EPI ISL 561154|B.1.1|Gambia|2020-07-24	0.0005450039	Africa
Africa|hCoV-19/DRC/10120/2020|EPI ISL 513624|B.1.1.275|Democratic Republic of the Congo|2020-05-22	Africa|hCoV-19/Gambia/GC19-2904/2020|EPI ISL 561154|B.1.1|Gambia|2020-07-24	0.0003493937	Africa
Africa|hCoV-19/DRC/10127/2020|EPI ISL 513625|B.1.1.275|Democratic Republic of the Congo|2020-05-22	Africa|hCoV-19/Gambia/GC19-2904/2020|EPI ISL 561154|B.1.1|Gambia|2020-07-24	0.0003448640	Africa
Africa|hCoV-19/DRC/10242/2020|EPI ISL 513626|B.1.84|Democratic Republic of the Congo|2020-05-22	Africa|hCoV-19/Gambia/GC19-2904/2020|EPI ISL 561154|B.1.1|Gambia|2020-07-24	0.0004404298	Africa
Africa|hCoV-19/DRC/10251/2020|EPI ISL 513627|B.1.128|Democratic Republic of the Congo|2020-05-22	Africa|hCoV-19/Gambia/GC19-2904/2020|EPI ISL 561154|B.1.1|Gambia|2020-07-24	0.0005765990	Africa
Africa|hCoV-19/DRC/10324/2020|EPI ISL 527545|B.1.214|Democratic Republic of the Congo|2020-05-22	Africa|hCoV-19/Gambia/GC19-2904/2020|EPI ISL 561154|B.1.1|Gambia|2020-07-24	0.0005115583	Africa
Africa|hCoV-19/DRC/10346/2020|EPI ISL 527546|B.1.214|Democratic Republic of the Congo|2020-05-22	Africa|hCoV-19/Gambia/GC19-2904/2020|EPI ISL 561154|B.1.1|Gambia|2020-07-24	0.0005168807	Africa
Africa|hCoV-19/DRC/10364/2020|EPI ISL 527498|B.1|Democratic Republic of the Congo|2020-05-22	Africa|hCoV-19/Gambia/GC19-2904/2020|EPI ISL 561154|B.1.1|Gambia|2020-07-24	0.0004117015	Africa
Africa|hCoV-19/DRC/10371/2020|EPI ISL 527489|B.1.178|Democratic Republic of the Congo|2020-05-22	Africa|hCoV-19/Gambia/GC19-2904/2020|EPI ISL 561154|B.1.1|Gambia|2020-07-24	0.0005459394	Africa
Africa|hCoV-19/DRC/10373/2020|EPI ISL 527495|B.1.159|Democratic Republic of the Congo|2020-05-22	Africa|hCoV-19/Gambia/GC19-2904/2020|EPI ISL 561154|B.1.1|Gambia|2020-07-24	0.0005124949	Africa
Africa|hCoV-19/DRC/10374/2020|EPI ISL 527539|B.1.84|Democratic Republic of the Congo|2020-05-22	Africa|hCoV-19/Gambia/GC19-2904/2020|EPI ISL 561154|B.1.1|Gambia|2020-07-24	0.0006658362	Africa
Africa|hCoV-19/DRC/10375/2020|EPI ISL 527499|B.1.84|Democratic Republic of the Congo|2020-05-22	Africa|hCoV-19/Gambia/GC19-2904/2020|EPI ISL 561154|B.1.1|Gambia|2020-07-24	0.0005818208	Africa
Africa|hCoV-19/DRC/10399/2020|EPI ISL 527491|B.1.214|Democratic Republic of the Congo|2020-05-22	Africa|hCoV-19/Gambia/GC19-2904/2020|EPI ISL 561154|B.1.1|Gambia|2020-07-24	0.0004094783	Africa
Africa|hCoV-19/DRC/10502/2020|EPI ISL 527547|B.1.5|Democratic Republic of the Congo|2020-05-20	Africa|hCoV-19/Gambia/GC19-2904/2020|EPI ISL 561154|B.1.1|Gambia|2020-07-24	0.0003407449	Africa
Africa|hCoV-19/DRC/10506/2020|EPI ISL 527524|B.1.5|Democratic Republic of the Congo|2020-05-18	Africa|hCoV-19/Gambia/GC19-2904/2020|EPI ISL 561154|B.1.1|Gambia|2020-07-24	0.0003141006	Africa
Africa|hCoV-19/DRC/10507/2020|EPI ISL 527492|B.1.5|Democratic Republic of the Congo|2020-05-18	Africa|hCoV-19/Gambia/GC19-2904/2020|EPI ISL 561154|B.1.1|Gambia|2020-07-24	0.0003755468	Africa
Africa|hCoV-19/DRC/10508/2020|EPI ISL 527494|B.1.5|Democratic Republic of the Congo|2020-05-20	Africa|hCoV-19/Gambia/GC19-2904/2020|EPI ISL 561154|B.1.1|Gambia|2020-07-24	0.0003735328	Africa
Africa|hCoV-19/DRC/10532/2020|EPI ISL 527532|B.1.5|Democratic Republic of the Congo|2020-05-20	Africa|hCoV-19/Gambia/GC19-2904/2020|EPI ISL 561154|B.1.1|Gambia|2020-07-24	0.0003143856	Africa
Africa|hCoV-19/DRC/10533/2020|EPI ISL 527548|B.1.5|Democratic Republic of the Congo|2020-05-20	Africa|hCoV-19/Gambia/GC19-2904/2020|EPI ISL 561154|B.1.1|Gambia|2020-07-24	0.0003749415	Africa
Africa|hCoV-19/DRC/10621/2020|EPI ISL 527526|B.1.214|Democratic Republic of the Congo|2020-05-23	Africa|hCoV-19/Gambia/GC19-2904/2020|EPI ISL 561154|B.1.1|Gambia|2020-07-24	0.0004531809	Africa
Africa|hCoV-19/DRC/10640/2020|EPI ISL 527541|B.1|Democratic Republic of the Congo|2020-05-22	Africa|hCoV-19/Gambia/GC19-2904/2020|EPI ISL 561154|B.1.1|Gambia|2020-07-24	0.0006349879	Africa
Africa|hCoV-19/DRC/10644/2020|EPI ISL 527549|B.1|Democratic Republic of the Congo|2020-05-22	Africa|hCoV-19/Gambia/GC19-2904/2020|EPI ISL 561154|B.1.1|Gambia|2020-07-24	0.0006476858	Africa
Africa|hCoV-19/DRC/10728/2020|EPI ISL 513628|B.1.5|Democratic Republic of the Congo|2020-05-23	Africa|hCoV-19/Gambia/GC19-2904/2020|EPI ISL 561154|B.1.1|Gambia|2020-07-24	0.0003852077	Africa
Africa|hCoV-19/DRC/10731/2020|EPI ISL 513629|B.1.1.1|Democratic Republic of the Congo|2020-05-23	Africa|hCoV-19/Gambia/GC19-2904/2020|EPI ISL 561154|B.1.1|Gambia|2020-07-24	0.0003879924	Africa
Africa|hCoV-19/DRC/10733/2020|EPI ISL 513630|B.1|Democratic Republic of the Congo|2020-05-23	Africa|hCoV-19/Gambia/GC19-2904/2020|EPI ISL 561154|B.1.1|Gambia|2020-07-24	0.0005068057	Africa
Africa|hCoV-19/DRC/108/2020|EPI ISL 417948|B.1.128|Democratic Republic of the Congo|2020-03-19	Africa|hCoV-19/Gambia/GC19-2904/2020|EPI ISL 561154|B.1.1|Gambia|2020-07-24	0.0004711967	Africa
Africa|hCoV-19/DRC/10885/2020|EPI ISL 513631|B.1.84|Democratic Republic of the Congo|2020-05-23	Africa|hCoV-19/Gambia/GC19-2904/2020|EPI ISL 561154|B.1.1|Gambia|2020-07-24	0.0005104566	Africa
Africa|hCoV-19/DRC/10902/2020|EPI ISL 527490|B.1.178|Democratic Republic of the Congo|2020-05-23	Africa|hCoV-19/Gambia/GC19-2904/2020|EPI ISL 561154|B.1.1|Gambia|2020-07-24	0.0004773307	Africa
Africa|hCoV-19/DRC/10913/2020|EPI ISL 527507|B.1.84|Democratic Republic of the Congo|2020-05-24	Africa|hCoV-19/Gambia/GC19-2904/2020|EPI ISL 561154|B.1.1|Gambia|2020-07-24	0.0005509578	Africa
Africa|hCoV-19/DRC/11005/2020|EPI ISL 527550|B.1.159|Democratic Republic of the Congo|2020-05-24	Africa|hCoV-19/Gambia/GC19-2904/2020|EPI ISL 561154|B.1.1|Gambia|2020-07-24	0.0006137463	Africa
Africa|hCoV-19/DRC/11008/2020|EPI ISL 527503|B.1.159|Democratic Republic of the Congo|2020-05-24	Africa|hCoV-19/Gambia/GC19-2904/2020|EPI ISL 561154|B.1.1|Gambia|2020-07-24	0.0005504082	Africa
Africa|hCoV-19/DRC/11022/2020|EPI ISL 527551|B.1.214|Democratic Republic of the Congo|2020-05-24	Africa|hCoV-19/Gambia/GC19-2904/2020|EPI ISL 561154|B.1.1|Gambia|2020-07-24	0.0005798489	Africa
Africa|hCoV-19/DRC/11024/2020|EPI ISL 527552|B.1.149|Democratic Republic of the Congo|2020-05-24	Africa|hCoV-19/Gambia/GC19-2904/2020|EPI ISL 561154|B.1.1|Gambia|2020-07-24	0.0006195569	Africa
Africa|hCoV-19/DRC/11026/2020|EPI ISL 527553|B.1.149|Democratic Republic of the Congo|2020-05-24	Africa|hCoV-19/Gambia/GC19-2904/2020|EPI ISL 561154|B.1.1|Gambia|2020-07-24	0.0004772981	Africa
Africa|hCoV-19/DRC/11031/2020|EPI ISL 527554|B.1.214|Democratic Republic of the Congo|2020-05-24	Africa|hCoV-19/Gambia/GC19-2904/2020|EPI ISL 561154|B.1.1|Gambia|2020-07-24	0.0005117800	Africa
Africa|hCoV-19/DRC/11041/2020|EPI ISL 527555|B.1|Democratic Republic of the Congo|2020-05-24	Africa|hCoV-19/Gambia/GC19-2904/2020|EPI ISL 561154|B.1.1|Gambia|2020-07-24	0.0004775050	Africa
Africa|hCoV-19/DRC/11057/2020|EPI ISL 527528|B.1.5|Democratic Republic of the Congo|2020-05-24	Africa|hCoV-19/Gambia/GC19-2904/2020|EPI ISL 561154|B.1.1|Gambia|2020-07-24	0.0003837833	Africa
Africa|hCoV-19/DRC/11078/2020|EPI ISL 527514|B.1|Democratic Republic of the Congo|2020-05-24	Africa|hCoV-19/Gambia/GC19-2904/2020|EPI ISL 561154|B.1.1|Gambia|2020-07-24	0.0004835112	Africa
Africa|hCoV-19/DRC/11079/2020|EPI ISL 527500|B.1.214|Democratic Republic of the Congo|2020-05-24	Africa|hCoV-19/Gambia/GC19-2904/2020|EPI ISL 561154|B.1.1|Gambia|2020-07-24	0.0004457700	Africa
Africa|hCoV-19/DRC/11093/2020|EPI ISL 527527|B.1.5|Democratic Republic of the Congo|2020-05-24	Africa|hCoV-19/Gambia/GC19-2904/2020|EPI ISL 561154|B.1.1|Gambia|2020-07-24	0.0003848344	Africa
Africa|hCoV-19/DRC/11096/2020|EPI ISL 527522|B.1|Democratic Republic of the Congo|2020-05-24	Africa|hCoV-19/Gambia/GC19-2904/2020|EPI ISL 561154|B.1.1|Gambia|2020-07-24	0.0004171476	Africa
Africa|hCoV-19/DRC/11114/2020|EPI ISL 527534|B.1.214|Democratic Republic of the Congo|2020-05-25	Africa|hCoV-19/Gambia/GC19-2904/2020|EPI ISL 561154|B.1.1|Gambia|2020-07-24	0.0005244456	Africa
Africa|hCoV-19/DRC/11123/2020|EPI ISL 527496|B.1.84|Democratic Republic of the Congo|2020-05-24	Africa|hCoV-19/Gambia/GC19-2904/2020|EPI ISL 561154|B.1.1|Gambia|2020-07-24	0.0004783473	Africa
Africa|hCoV-19/DRC/11134/2020|EPI ISL 527518|B.1.5|Democratic Republic of the Congo|2020-05-24	Africa|hCoV-19/Gambia/GC19-2904/2020|EPI ISL 561154|B.1.1|Gambia|2020-07-24	0.0003465931	Africa
Africa|hCoV-19/DRC/11143/2020|EPI ISL 527556|B.1|Democratic Republic of the Congo|2020-05-24	Africa|hCoV-19/Gambia/GC19-2904/2020|EPI ISL 561154|B.1.1|Gambia|2020-07-24	0.0006138213	Africa
Africa|hCoV-19/DRC/11145/2020|EPI ISL 527501|B.1.214|Democratic Republic of the Congo|2020-05-24	Africa|hCoV-19/Gambia/GC19-2904/2020|EPI ISL 561154|B.1.1|Gambia|2020-07-24	0.0005833901	Africa
Africa|hCoV-19/DRC/11148/2020|EPI ISL 527525|B.1.178|Democratic Republic of the Congo|2020-05-24	Africa|hCoV-19/Gambia/GC19-2904/2020|EPI ISL 561154|B.1.1|Gambia|2020-07-24	0.0005599492	Africa
Africa|hCoV-19/DRC/11157/2020|EPI ISL 527530|B.1|Democratic Republic of the Congo|2020-05-25	Africa|hCoV-19/Gambia/GC19-2904/2020|EPI ISL 561154|B.1.1|Gambia|2020-07-24	0.0005217991	Africa
Africa|hCoV-19/DRC/11187/2020|EPI ISL 527523|B.1.1.275|Democratic Republic of the Congo|2020-05-23	Africa|hCoV-19/Gambia/GC19-2904/2020|EPI ISL 561154|B.1.1|Gambia|2020-07-24	0.0003480767	Africa
Africa|hCoV-19/DRC/11191/2020|EPI ISL 527506|B.1.1.275|Democratic Republic of the Congo|2020-05-23	Africa|hCoV-19/Gambia/GC19-2904/2020|EPI ISL 561154|B.1.1|Gambia|2020-07-24	0.0002404175	Africa
Africa|hCoV-19/DRC/11252/2020|EPI ISL 527557|B.1.1.275|Democratic Republic of the Congo|2020-05-21	Africa|hCoV-19/Gambia/GC19-2904/2020|EPI ISL 561154|B.1.1|Gambia|2020-07-24	0.0004430151	Africa
Africa|hCoV-19/DRC/11260/2020|EPI ISL 527558|B.1.1.275|Democratic Republic of the Congo|2020-05-23	Africa|hCoV-19/Gambia/GC19-2904/2020|EPI ISL 561154|B.1.1|Gambia|2020-07-24	0.0003068031	Africa
Africa|hCoV-19/DRC/1131/2020|EPI ISL 429255|B.1.5|Democratic Republic of the Congo|2020-04-05	Africa|hCoV-19/Gambia/GC19-2904/2020|EPI ISL 561154|B.1.1|Gambia|2020-07-24	0.0003729378	Africa
Africa|hCoV-19/DRC/11310/2020|EPI ISL 527529|B.1.149|Democratic Republic of the Congo|2020-05-25	Africa|hCoV-19/Gambia/GC19-2904/2020|EPI ISL 561154|B.1.1|Gambia|2020-07-24	0.0004541038	Africa
Africa|hCoV-19/DRC/11318/2020|EPI ISL 527559|B.1.149|Democratic Republic of the Congo|2020-05-25	Africa|hCoV-19/Gambia/GC19-2904/2020|EPI ISL 561154|B.1.1|Gambia|2020-07-24	0.0004747203	Africa
Africa|hCoV-19/DRC/11326/2020|EPI ISL 527508|B.1|Democratic Republic of the Congo|2020-05-25	Africa|hCoV-19/Gambia/GC19-2904/2020|EPI ISL 561154|B.1.1|Gambia|2020-07-24	0.0004476363	Africa
Africa|hCoV-19/DRC/11334/2020|EPI ISL 527504|B.1.178|Democratic Republic of the Congo|2020-05-25	Africa|hCoV-19/Gambia/GC19-2904/2020|EPI ISL 561154|B.1.1|Gambia|2020-07-24	0.0004469991	Africa
Africa|hCoV-19/DRC/11337/2020|EPI ISL 527510|B.1.84|Democratic Republic of the Congo|2020-05-25	Africa|hCoV-19/Gambia/GC19-2904/2020|EPI ISL 561154|B.1.1|Gambia|2020-07-24	0.0005172496	Africa
Africa|hCoV-19/DRC/11341/2020|EPI ISL 527509|B.1.1.275|Democratic Republic of the Congo|2020-05-25	Africa|hCoV-19/Gambia/GC19-2904/2020|EPI ISL 561154|B.1.1|Gambia|2020-07-24	0.0003444720	Africa
Africa|hCoV-19/DRC/11348/2020|EPI ISL 527560|B.1.149|Democratic Republic of the Congo|2020-05-25	Africa|hCoV-19/Gambia/GC19-2904/2020|EPI ISL 561154|B.1.1|Gambia|2020-07-24	0.0004751392	Africa
Africa|hCoV-19/DRC/11369/2020|EPI ISL 527537|B.1.214|Democratic Republic of the Congo|2020-05-25	Africa|hCoV-19/Gambia/GC19-2904/2020|EPI ISL 561154|B.1.1|Gambia|2020-07-24	0.0004911772	Africa
Africa|hCoV-19/DRC/11376/2020|EPI ISL 527513|B.1.214|Democratic Republic of the Congo|2020-05-25	Africa|hCoV-19/Gambia/GC19-2904/2020|EPI ISL 561154|B.1.1|Gambia|2020-07-24	0.0005177134	Africa
Africa|hCoV-19/DRC/11411/2020|EPI ISL 527561|B.1.5|Democratic Republic of the Congo|2020-05-25	Africa|hCoV-19/Gambia/GC19-2904/2020|EPI ISL 561154|B.1.1|Gambia|2020-07-24	0.0004430407	Africa
Africa|hCoV-19/DRC/11450/2020|EPI ISL 527516|B.1.5|Democratic Republic of the Congo|2020-05-25	Africa|hCoV-19/Gambia/GC19-2904/2020|EPI ISL 561154|B.1.1|Gambia|2020-07-24	0.0003500743	Africa
Africa|hCoV-19/DRC/11458/2020|EPI ISL 527497|B.1.5|Democratic Republic of the Congo|2020-05-25	Africa|hCoV-19/Gambia/GC19-2904/2020|EPI ISL 561154|B.1.1|Gambia|2020-07-24	0.0005163337	Africa
Africa|hCoV-19/DRC/11460/2020|EPI ISL 527562|B.1.214|Democratic Republic of the Congo|2020-05-25	Africa|hCoV-19/Gambia/GC19-2904/2020|EPI ISL 561154|B.1.1|Gambia|2020-07-24	0.0006547990	Africa
Africa|hCoV-19/DRC/11472/2020|EPI ISL 527502|B.1.214|Democratic Republic of the Congo|2020-05-25	Africa|hCoV-19/Gambia/GC19-2904/2020|EPI ISL 561154|B.1.1|Gambia|2020-07-24	0.0005827642	Africa
Africa|hCoV-19/DRC/11477/2020|EPI ISL 527563|B.1.84|Democratic Republic of the Congo|2020-05-25	Africa|hCoV-19/Gambia/GC19-2904/2020|EPI ISL 561154|B.1.1|Gambia|2020-07-24	0.0004085585	Africa
Africa|hCoV-19/DRC/11486/2020|EPI ISL 527564|B.1.214|Democratic Republic of the Congo|2020-05-25	Africa|hCoV-19/Gambia/GC19-2904/2020|EPI ISL 561154|B.1.1|Gambia|2020-07-24	0.0005796991	Africa
Africa|hCoV-19/DRC/11487/2020|EPI ISL 527505|B.1|Democratic Republic of the Congo|2020-05-25	Africa|hCoV-19/Gambia/GC19-2904/2020|EPI ISL 561154|B.1.1|Gambia|2020-07-24	0.0005167969	Africa
Africa|hCoV-19/DRC/11507/2020|EPI ISL 527512|B.1|Democratic Republic of the Congo|2020-05-25	Africa|hCoV-19/Gambia/GC19-2904/2020|EPI ISL 561154|B.1.1|Gambia|2020-07-24	0.0005510334	Africa
Africa|hCoV-19/DRC/1151/2020|EPI ISL 447596|B.38|Democratic Republic of the Congo|2020-04-05	Africa|hCoV-19/Gambia/GC19-2904/2020|EPI ISL 561154|B.1.1|Gambia|2020-07-24	0.0007136510	Africa
Africa|hCoV-19/DRC/11511/2020|EPI ISL 527511|B.1.214|Democratic Republic of the Congo|2020-05-25	Africa|hCoV-19/Gambia/GC19-2904/2020|EPI ISL 561154|B.1.1|Gambia|2020-07-24	0.0005518451	Africa
Africa|hCoV-19/DRC/11572/2020|EPI ISL 527565|B.1.214|Democratic Republic of the Congo|2020-05-25	Africa|hCoV-19/Gambia/GC19-2904/2020|EPI ISL 561154|B.1.1|Gambia|2020-07-24	0.0004768008	Africa
Africa|hCoV-19/DRC/11576/2020|EPI ISL 527517|B.1|Democratic Republic of the Congo|2020-05-25	Africa|hCoV-19/Gambia/GC19-2904/2020|EPI ISL 561154|B.1.1|Gambia|2020-07-24	0.0004508959	Africa
Africa|hCoV-19/DRC/11583/2020|EPI ISL 527542|B.1|Democratic Republic of the Congo|2020-05-25	Africa|hCoV-19/Gambia/GC19-2904/2020|EPI ISL 561154|B.1.1|Gambia|2020-07-24	0.0004948626	Africa
Africa|hCoV-19/DRC/11616/2020|EPI ISL 527519|B.1|Democratic Republic of the Congo|2020-05-25	Africa|hCoV-19/Gambia/GC19-2904/2020|EPI ISL 561154|B.1.1|Gambia|2020-07-24	0.0004154726	Africa
Africa|hCoV-19/DRC/11623/2020|EPI ISL 527566|B.1.5|Democratic Republic of the Congo|2020-05-25	Africa|hCoV-19/Gambia/GC19-2904/2020|EPI ISL 561154|B.1.1|Gambia|2020-07-24	0.0004092351	Africa
Africa|hCoV-19/DRC/11624/2020|EPI ISL 527567|B.1.149|Democratic Republic of the Congo|2020-05-25	Africa|hCoV-19/Gambia/GC19-2904/2020|EPI ISL 561154|B.1.1|Gambia|2020-07-24	0.0004772722	Africa
Africa|hCoV-19/DRC/11631/2020|EPI ISL 527568|B.1.149|Democratic Republic of the Congo|2020-05-25	Africa|hCoV-19/Gambia/GC19-2904/2020|EPI ISL 561154|B.1.1|Gambia|2020-07-24	0.0004777608	Africa
Africa|hCoV-19/DRC/11632/2020|EPI ISL 527493|B.1|Democratic Republic of the Congo|2020-05-25	Africa|hCoV-19/Gambia/GC19-2904/2020|EPI ISL 561154|B.1.1|Gambia|2020-07-24	0.0005123271	Africa
Africa|hCoV-19/DRC/11635/2020|EPI ISL 527540|B.1.214|Democratic Republic of the Congo|2020-05-25	Africa|hCoV-19/Gambia/GC19-2904/2020|EPI ISL 561154|B.1.1|Gambia|2020-07-24	0.0004924276	Africa
Africa|hCoV-19/DRC/11640/2020|EPI ISL 527535|B.1.178|Democratic Republic of the Congo|2020-05-25	Africa|hCoV-19/Gambia/GC19-2904/2020|EPI ISL 561154|B.1.1|Gambia|2020-07-24	0.0005580193	Africa
Africa|hCoV-19/DRC/11643/2020|EPI ISL 527520|B.1.5|Democratic Republic of the Congo|2020-05-25	Africa|hCoV-19/Gambia/GC19-2904/2020|EPI ISL 561154|B.1.1|Gambia|2020-07-24	0.0003817113	Africa
Africa|hCoV-19/DRC/11648/2020|EPI ISL 527569|B.1.6|Democratic Republic of the Congo|2020-05-25	Africa|hCoV-19/Gambia/GC19-2904/2020|EPI ISL 561154|B.1.1|Gambia|2020-07-24	0.0005094287	Africa
Africa|hCoV-19/DRC/11652/2020|EPI ISL 527570|B.1.149|Democratic Republic of the Congo|2020-05-25	Africa|hCoV-19/Gambia/GC19-2904/2020|EPI ISL 561154|B.1.1|Gambia|2020-07-24	0.0004771404	Africa
Africa|hCoV-19/DRC/11653/2020|EPI ISL 527533|B.1.84|Democratic Republic of the Congo|2020-05-25	Africa|hCoV-19/Gambia/GC19-2904/2020|EPI ISL 561154|B.1.1|Gambia|2020-07-24	0.0004190616	Africa
Africa|hCoV-19/DRC/11676/2020|EPI ISL 527531|B.1|Democratic Republic of the Congo|2020-05-26	Africa|hCoV-19/Gambia/GC19-2904/2020|EPI ISL 561154|B.1.1|Gambia|2020-07-24	0.0006314759	Africa
Africa|hCoV-19/DRC/11677/2020|EPI ISL 527515|B.1.214|Democratic Republic of the Congo|2020-05-26	Africa|hCoV-19/Gambia/GC19-2904/2020|EPI ISL 561154|B.1.1|Gambia|2020-07-24	0.0004503244	Africa
Africa|hCoV-19/DRC/11732/2020|EPI ISL 527536|B.1.214|Democratic Republic of the Congo|2020-05-26	Africa|hCoV-19/Gambia/GC19-2904/2020|EPI ISL 561154|B.1.1|Gambia|2020-07-24	0.0003141558	Africa
Africa|hCoV-19/DRC/11733/2020|EPI ISL 527571|B.1.149|Democratic Republic of the Congo|2020-05-26	Africa|hCoV-19/Gambia/GC19-2904/2020|EPI ISL 561154|B.1.1|Gambia|2020-07-24	0.0004746928	Africa
Africa|hCoV-19/DRC/11806/2020|EPI ISL 527572|B.1.214|Democratic Republic of the Congo|2020-05-26	Africa|hCoV-19/Gambia/GC19-2904/2020|EPI ISL 561154|B.1.1|Gambia|2020-07-24	0.0005794225	Africa
Africa|hCoV-19/DRC/1234/2020|EPI ISL 429258|B.1.5|Democratic Republic of the Congo|2020-04-06	Africa|hCoV-19/Gambia/GC19-2904/2020|EPI ISL 561154|B.1.1|Gambia|2020-07-24	0.0003570735	Africa
Africa|hCoV-19/DRC/1249/2020|EPI ISL 429259|B.1.5|Democratic Republic of the Congo|2020-04-06	Africa|hCoV-19/Gambia/GC19-2904/2020|EPI ISL 561154|B.1.1|Gambia|2020-07-24	0.0003745627	Africa
Africa|hCoV-19/DRC/1319/2020|EPI ISL 431011|B.1.128|Democratic Republic of the Congo|2020-04-07	Africa|hCoV-19/Gambia/GC19-2904/2020|EPI ISL 561154|B.1.1|Gambia|2020-07-24	0.0004762219	Africa
Africa|hCoV-19/DRC/1324/2020|EPI ISL 435033|B.1.128|Democratic Republic of the Congo|2020-04-07	Africa|hCoV-19/Gambia/GC19-2904/2020|EPI ISL 561154|B.1.1|Gambia|2020-07-24	0.0004730045	Africa
Africa|hCoV-19/DRC/1326/2020|EPI ISL 435116|B.1|Democratic Republic of the Congo|2020-04-07	Africa|hCoV-19/Gambia/GC19-2904/2020|EPI ISL 561154|B.1.1|Gambia|2020-07-24	0.0004153532	Africa
Africa|hCoV-19/DRC/1375/2020|EPI ISL 435117|B.1.1.1|Democratic Republic of the Congo|2020-04-07	Africa|hCoV-19/Gambia/GC19-2904/2020|EPI ISL 561154|B.1.1|Gambia|2020-07-24	0.0003794943	Africa
Africa|hCoV-19/DRC/1376/2020|EPI ISL 431012|B.1.1.1|Democratic Republic of the Congo|2020-04-07	Africa|hCoV-19/Gambia/GC19-2904/2020|EPI ISL 561154|B.1.1|Gambia|2020-07-24	0.0003420418	Africa
Africa|hCoV-19/DRC/1377/2020|EPI ISL 434678|B.1.1.1|Democratic Republic of the Congo|2020-04-07	Africa|hCoV-19/Gambia/GC19-2904/2020|EPI ISL 561154|B.1.1|Gambia|2020-07-24	0.0003391849	Africa
Africa|hCoV-19/DRC/1378/2020|EPI ISL 435118|B.1.1.1|Democratic Republic of the Congo|2020-04-07	Africa|hCoV-19/Gambia/GC19-2904/2020|EPI ISL 561154|B.1.1|Gambia|2020-07-24	0.0003751172	Africa
Africa|hCoV-19/DRC/1382/2020|EPI ISL 435113|B.1.1.1|Democratic Republic of the Congo|2020-04-07	Africa|hCoV-19/Gambia/GC19-2904/2020|EPI ISL 561154|B.1.1|Gambia|2020-07-24	0.0003475326	Africa
Africa|hCoV-19/DRC/1397/2020|EPI ISL 434679|B.1.1.1|Democratic Republic of the Congo|2020-04-07	Africa|hCoV-19/Gambia/GC19-2904/2020|EPI ISL 561154|B.1.1|Gambia|2020-07-24	0.0003413297	Africa
Africa|hCoV-19/DRC/1398/2020|EPI ISL 435114|B.1.1.1|Democratic Republic of the Congo|2020-04-07	Africa|hCoV-19/Gambia/GC19-2904/2020|EPI ISL 561154|B.1.1|Gambia|2020-07-24	0.0003371042	Africa
Africa|hCoV-19/DRC/1422/2020|EPI ISL 434680|B.1.149|Democratic Republic of the Congo|2020-04-08	Africa|hCoV-19/Gambia/GC19-2904/2020|EPI ISL 561154|B.1.1|Gambia|2020-07-24	0.0004481081	Africa
Africa|hCoV-19/DRC/1423/2020|EPI ISL 434710|B.1.149|Democratic Republic of the Congo|2020-04-08	Africa|hCoV-19/Gambia/GC19-2904/2020|EPI ISL 561154|B.1.1|Gambia|2020-07-24	0.0004382264	Africa
Africa|hCoV-19/DRC/1486/2020|EPI ISL 434711|B.1|Democratic Republic of the Congo|2020-04-08	Africa|hCoV-19/Gambia/GC19-2904/2020|EPI ISL 561154|B.1.1|Gambia|2020-07-24	0.0003842027	Africa
Africa|hCoV-19/DRC/1516/2020|EPI ISL 435032|B.1.5|Democratic Republic of the Congo|2020-04-09	Africa|hCoV-19/Gambia/GC19-2904/2020|EPI ISL 561154|B.1.1|Gambia|2020-07-24	0.0003697292	Africa
Africa|hCoV-19/DRC/1565/2020|EPI ISL 434681|B.1|Democratic Republic of the Congo|2020-04-09	Africa|hCoV-19/Gambia/GC19-2904/2020|EPI ISL 561154|B.1.1|Gambia|2020-07-24	0.0003772637	Africa
Africa|hCoV-19/DRC/158/2020|EPI ISL 417950|B.40|Democratic Republic of the Congo|2020-03-20	Africa|hCoV-19/Gambia/GC19-2904/2020|EPI ISL 561154|B.1.1|Gambia|2020-07-24	0.0007061147	Africa
Africa|hCoV-19/DRC/1715/2020|EPI ISL 435156|B.1.84|Democratic Republic of the Congo|2020-04-10	Africa|hCoV-19/Gambia/GC19-2904/2020|EPI ISL 561154|B.1.1|Gambia|2020-07-24	0.0004416173	Africa
Africa|hCoV-19/DRC/1767/2020|EPI ISL 435157|B.1.5|Democratic Republic of the Congo|2020-04-10	Africa|hCoV-19/Gambia/GC19-2904/2020|EPI ISL 561154|B.1.1|Gambia|2020-07-24	0.0003504390	Africa
Africa|hCoV-19/DRC/1779/2020|EPI ISL 435158|C.14|Democratic Republic of the Congo|2020-04-10	Africa|hCoV-19/Gambia/GC19-2904/2020|EPI ISL 561154|B.1.1|Gambia|2020-07-24	0.0004177138	Africa
Africa|hCoV-19/DRC/191/2020|EPI ISL 417955|B.1.128|Democratic Republic of the Congo|2020-03-21	Africa|hCoV-19/Gambia/GC19-2904/2020|EPI ISL 561154|B.1.1|Gambia|2020-07-24	0.0004713073	Africa
Africa|hCoV-19/DRC/1952/2020|EPI ISL 435159|B.1.5|Democratic Republic of the Congo|2020-04-11	Africa|hCoV-19/Gambia/GC19-2904/2020|EPI ISL 561154|B.1.1|Gambia|2020-07-24	0.0003464250	Africa
Africa|hCoV-19/DRC/1982/2020|EPI ISL 435160|B.1|Democratic Republic of the Congo|2020-04-12	Africa|hCoV-19/Gambia/GC19-2904/2020|EPI ISL 561154|B.1.1|Gambia|2020-07-24	0.0003796028	Africa
Africa|hCoV-19/DRC/2047/2020|EPI ISL 435161|B.1.1.1|Democratic Republic of the Congo|2020-04-12	Africa|hCoV-19/Gambia/GC19-2904/2020|EPI ISL 561154|B.1.1|Gambia|2020-07-24	0.0003083870	Africa
Africa|hCoV-19/DRC/2063/2020|EPI ISL 435162|B.1|Democratic Republic of the Congo|2020-04-12	Africa|hCoV-19/Gambia/GC19-2904/2020|EPI ISL 561154|B.1.1|Gambia|2020-07-24	0.0003453091	Africa
Africa|hCoV-19/DRC/2120/2020|EPI ISL 435163|B.1.149|Democratic Republic of the Congo|2020-04-12	Africa|hCoV-19/Gambia/GC19-2904/2020|EPI ISL 561154|B.1.1|Gambia|2020-07-24	0.0004413502	Africa
Africa|hCoV-19/DRC/2121/2020|EPI ISL 435164|B.1.149|Democratic Republic of the Congo|2020-04-12	Africa|hCoV-19/Gambia/GC19-2904/2020|EPI ISL 561154|B.1.1|Gambia|2020-07-24	0.0004135399	Africa
Africa|hCoV-19/DRC/2122/2020|EPI ISL 435165|B.1.149|Democratic Republic of the Congo|2020-04-13	Africa|hCoV-19/Gambia/GC19-2904/2020|EPI ISL 561154|B.1.1|Gambia|2020-07-24	0.0004910276	Africa
Africa|hCoV-19/DRC/2125/2020|EPI ISL 435166|B.1.149|Democratic Republic of the Congo|2020-04-13	Africa|hCoV-19/Gambia/GC19-2904/2020|EPI ISL 561154|B.1.1|Gambia|2020-07-24	0.0004149556	Africa
Africa|hCoV-19/DRC/2128/2020|EPI ISL 435167|B.1|Democratic Republic of the Congo|2020-04-13	Africa|hCoV-19/Gambia/GC19-2904/2020|EPI ISL 561154|B.1.1|Gambia|2020-07-24	0.0003526258	Africa
Africa|hCoV-19/DRC/2133/2020|EPI ISL 435168|B.1.128|Democratic Republic of the Congo|2020-04-13	Africa|hCoV-19/Gambia/GC19-2904/2020|EPI ISL 561154|B.1.1|Gambia|2020-07-24	0.0004547503	Africa
Africa|hCoV-19/DRC/214/2020|EPI ISL 420030|B.1.6|Democratic Republic of the Congo|2020-03-21	Africa|hCoV-19/Gambia/GC19-2904/2020|EPI ISL 561154|B.1.1|Gambia|2020-07-24	0.0003710598	Africa
Africa|hCoV-19/DRC/215/2020|EPI ISL 420031|B.1.1.1|Democratic Republic of the Congo|2020-03-21	Africa|hCoV-19/Gambia/GC19-2904/2020|EPI ISL 561154|B.1.1|Gambia|2020-07-24	0.0003427851	Africa
Africa|hCoV-19/DRC/2169/2020|EPI ISL 436194|B.1.5|Democratic Republic of the Congo|2020-04-13	Africa|hCoV-19/Gambia/GC19-2904/2020|EPI ISL 561154|B.1.1|Gambia|2020-07-24	0.0003847094	Africa
Africa|hCoV-19/DRC/2299/2020|EPI ISL 436412|B.1.5|Democratic Republic of the Congo|2020-04-14	Africa|hCoV-19/Gambia/GC19-2904/2020|EPI ISL 561154|B.1.1|Gambia|2020-07-24	0.0004407922	Africa
Africa|hCoV-19/DRC/236/2020|EPI ISL 420032|B.1.128|Democratic Republic of the Congo|2020-03-22	Africa|hCoV-19/Gambia/GC19-2904/2020|EPI ISL 561154|B.1.1|Gambia|2020-07-24	0.0004718840	Africa
Africa|hCoV-19/DRC/2363/2020|EPI ISL 437194|B.1.84|Democratic Republic of the Congo|2020-04-14	Africa|hCoV-19/Gambia/GC19-2904/2020|EPI ISL 561154|B.1.1|Gambia|2020-07-24	0.0004068411	Africa
Africa|hCoV-19/DRC/2384/2020|EPI ISL 437196|B.1.149|Democratic Republic of the Congo|2020-04-14	Africa|hCoV-19/Gambia/GC19-2904/2020|EPI ISL 561154|B.1.1|Gambia|2020-07-24	0.0004143537	Africa
Africa|hCoV-19/DRC/241/2020|EPI ISL 420033|B.1.1.75|Democratic Republic of the Congo|2020-03-22	Africa|hCoV-19/Gambia/GC19-2904/2020|EPI ISL 561154|B.1.1|Gambia|2020-07-24	0.0003033119	Africa
Africa|hCoV-19/DRC/243/2020|EPI ISL 420034|B.1|Democratic Republic of the Congo|2020-03-22	Africa|hCoV-19/Gambia/GC19-2904/2020|EPI ISL 561154|B.1.1|Gambia|2020-07-24	0.0004135116	Africa
Africa|hCoV-19/DRC/248/2020|EPI ISL 420035|B.1.5|Democratic Republic of the Congo|2020-03-22	Africa|hCoV-19/Gambia/GC19-2904/2020|EPI ISL 561154|B.1.1|Gambia|2020-07-24	0.0003370247	Africa
Africa|hCoV-19/DRC/2496/2020|EPI ISL 437337|B.1.149|Democratic Republic of the Congo|2020-04-15	Africa|hCoV-19/Gambia/GC19-2904/2020|EPI ISL 561154|B.1.1|Gambia|2020-07-24	0.0004706136	Africa
Africa|hCoV-19/DRC/2529/2020|EPI ISL 437338|B.1.178|Democratic Republic of the Congo|2020-04-15	Africa|hCoV-19/Gambia/GC19-2904/2020|EPI ISL 561154|B.1.1|Gambia|2020-07-24	0.0004369895	Africa
Africa|hCoV-19/DRC/253/2020|EPI ISL 420838|B.1.5|Democratic Republic of the Congo|2020-03-22	Africa|hCoV-19/Gambia/GC19-2904/2020|EPI ISL 561154|B.1.1|Gambia|2020-07-24	0.0003382558	Africa
Africa|hCoV-19/DRC/2536/2020|EPI ISL 437339|B.1|Democratic Republic of the Congo|2020-04-15	Africa|hCoV-19/Gambia/GC19-2904/2020|EPI ISL 561154|B.1.1|Gambia|2020-07-24	0.0004369895	Africa
Africa|hCoV-19/DRC/254/2020|EPI ISL 420839|B.1|Democratic Republic of the Congo|2020-03-22	Africa|hCoV-19/Gambia/GC19-2904/2020|EPI ISL 561154|B.1.1|Gambia|2020-07-24	0.0004091000	Africa
Africa|hCoV-19/DRC/2563/2020|EPI ISL 437340|B.1.9|Democratic Republic of the Congo|2020-04-15	Africa|hCoV-19/Gambia/GC19-2904/2020|EPI ISL 561154|B.1.1|Gambia|2020-07-24	0.0006387543	Africa
Africa|hCoV-19/DRC/2580/2020|EPI ISL 437341|B.1.5|Democratic Republic of the Congo|2020-04-15	Africa|hCoV-19/Gambia/GC19-2904/2020|EPI ISL 561154|B.1.1|Gambia|2020-07-24	0.0003718247	Africa
Africa|hCoV-19/DRC/2644/2020|EPI ISL 437342|B.1.84|Democratic Republic of the Congo|2020-04-15	Africa|hCoV-19/Gambia/GC19-2904/2020|EPI ISL 561154|B.1.1|Gambia|2020-07-24	0.0004775649	Africa
Africa|hCoV-19/DRC/2670/2020|EPI ISL 437343|B.1.9|Democratic Republic of the Congo|2020-04-15	Africa|hCoV-19/Gambia/GC19-2904/2020|EPI ISL 561154|B.1.1|Gambia|2020-07-24	0.0006724313	Africa
Africa|hCoV-19/DRC/2727/2020|EPI ISL 437344|B.1|Democratic Republic of the Congo|2020-04-16	Africa|hCoV-19/Gambia/GC19-2904/2020|EPI ISL 561154|B.1.1|Gambia|2020-07-24	0.0003421785	Africa
Africa|hCoV-19/DRC/2728/2020|EPI ISL 437345|B.1.84|Democratic Republic of the Congo|2020-04-16	Africa|hCoV-19/Gambia/GC19-2904/2020|EPI ISL 561154|B.1.1|Gambia|2020-07-24	0.0004131893	Africa
Africa|hCoV-19/DRC/2813/2020|EPI ISL 437346|C.14|Democratic Republic of the Congo|2020-04-16	Africa|hCoV-19/Gambia/GC19-2904/2020|EPI ISL 561154|B.1.1|Gambia|2020-07-24	0.0004708509	Africa
Africa|hCoV-19/DRC/2819/2020|EPI ISL 437347|B.1|Democratic Republic of the Congo|2020-04-16	Africa|hCoV-19/Gambia/GC19-2904/2020|EPI ISL 561154|B.1.1|Gambia|2020-07-24	0.0004464834	Africa
Africa|hCoV-19/DRC/2827/2020|EPI ISL 437348|B.1|Democratic Republic of the Congo|2020-04-16	Africa|hCoV-19/Gambia/GC19-2904/2020|EPI ISL 561154|B.1.1|Gambia|2020-07-24	0.0003697130	Africa
Africa|hCoV-19/DRC/2855/2020|EPI ISL 437350|B.1|Democratic Republic of the Congo|2020-04-16	Africa|hCoV-19/Gambia/GC19-2904/2020|EPI ISL 561154|B.1.1|Gambia|2020-07-24	0.0004033668	Africa
Africa|hCoV-19/DRC/2864/2020|EPI ISL 437351|B.1|Democratic Republic of the Congo|2020-04-16	Africa|hCoV-19/Gambia/GC19-2904/2020|EPI ISL 561154|B.1.1|Gambia|2020-07-24	0.0004042185	Africa
Africa|hCoV-19/DRC/2904/2020|EPI ISL 437352|B.1|Democratic Republic of the Congo|2020-04-17	Africa|hCoV-19/Gambia/GC19-2904/2020|EPI ISL 561154|B.1.1|Gambia|2020-07-24	0.0004033667	Africa
Africa|hCoV-19/DRC/2938/2020|EPI ISL 437353|B.1.275|Democratic Republic of the Congo|2020-04-17	Africa|hCoV-19/Gambia/GC19-2904/2020|EPI ISL 561154|B.1.1|Gambia|2020-07-24	0.0005562954	Africa
Africa|hCoV-19/DRC/2939/2020|EPI ISL 437354|B.1|Democratic Republic of the Congo|2020-04-17	Africa|hCoV-19/Gambia/GC19-2904/2020|EPI ISL 561154|B.1.1|Gambia|2020-07-24	0.0005052764	Africa
Africa|hCoV-19/DRC/2942/2020|EPI ISL 437355|B.1|Democratic Republic of the Congo|2020-04-17	Africa|hCoV-19/Gambia/GC19-2904/2020|EPI ISL 561154|B.1.1|Gambia|2020-07-24	0.0004839223	Africa
Africa|hCoV-19/DRC/299/2020|EPI ISL 420840|B.4|Democratic Republic of the Congo|2020-03-20	Africa|hCoV-19/Gambia/GC19-2904/2020|EPI ISL 561154|B.1.1|Gambia|2020-07-24	0.0008553094	Africa
Africa|hCoV-19/DRC/300/2020|EPI ISL 420841|A|Democratic Republic of the Congo|2020-03-22	Africa|hCoV-19/Gambia/GC19-2904/2020|EPI ISL 561154|B.1.1|Gambia|2020-07-24	0.0006439911	Africa
Africa|hCoV-19/DRC/3041/2020|EPI ISL 437356|B.1|Democratic Republic of the Congo|2020-04-18	Africa|hCoV-19/Gambia/GC19-2904/2020|EPI ISL 561154|B.1.1|Gambia|2020-07-24	0.0004725623	Africa
Africa|hCoV-19/DRC/307/2020|EPI ISL 420842|B.1.9|Democratic Republic of the Congo|2020-03	Africa|hCoV-19/Gambia/GC19-2904/2020|EPI ISL 561154|B.1.1|Gambia|2020-07-24	0.0004502450	Africa
Africa|hCoV-19/DRC/3070/2020|EPI ISL 437357|B.1.214|Democratic Republic of the Congo|2020-04-18	Africa|hCoV-19/Gambia/GC19-2904/2020|EPI ISL 561154|B.1.1|Gambia|2020-07-24	0.0005070133	Africa
Africa|hCoV-19/DRC/3089/2020|EPI ISL 437358|B.1.84|Democratic Republic of the Congo|2020-04-19	Africa|hCoV-19/Gambia/GC19-2904/2020|EPI ISL 561154|B.1.1|Gambia|2020-07-24	0.0004375350	Africa
Africa|hCoV-19/DRC/3440/2020|EPI ISL 447597|B.1.84|Democratic Republic of the Congo|2020-04-22	Africa|hCoV-19/Gambia/GC19-2904/2020|EPI ISL 561154|B.1.1|Gambia|2020-07-24	0.0004424635	Africa
Africa|hCoV-19/DRC/3451/2020|EPI ISL 447598|B.1.178|Democratic Republic of the Congo|2020-04-22	Africa|hCoV-19/Gambia/GC19-2904/2020|EPI ISL 561154|B.1.1|Gambia|2020-07-24	0.0004768918	Africa
Africa|hCoV-19/DRC/3453/2020|EPI ISL 447599|B.1.84|Democratic Republic of the Congo|2020-04-22	Africa|hCoV-19/Gambia/GC19-2904/2020|EPI ISL 561154|B.1.1|Gambia|2020-07-24	0.0004427347	Africa
Africa|hCoV-19/DRC/3481/2020|EPI ISL 447600|B.1|Democratic Republic of the Congo|2020-04-22	Africa|hCoV-19/Gambia/GC19-2904/2020|EPI ISL 561154|B.1.1|Gambia|2020-07-24	0.0003494192	Africa
Africa|hCoV-19/DRC/3482/2020|EPI ISL 447601|B.1|Democratic Republic of the Congo|2020-04-22	Africa|hCoV-19/Gambia/GC19-2904/2020|EPI ISL 561154|B.1.1|Gambia|2020-07-24	0.0004120975	Africa
Africa|hCoV-19/DRC/3483/2020|EPI ISL 447602|B.1|Democratic Republic of the Congo|2020-04-22	Africa|hCoV-19/Gambia/GC19-2904/2020|EPI ISL 561154|B.1.1|Gambia|2020-07-24	0.0003488708	Africa
Africa|hCoV-19/DRC/3490/2020|EPI ISL 447603|B.1|Democratic Republic of the Congo|2020-04-22	Africa|hCoV-19/Gambia/GC19-2904/2020|EPI ISL 561154|B.1.1|Gambia|2020-07-24	0.0004092507	Africa
Africa|hCoV-19/DRC/3504/2020|EPI ISL 447604|B.1.149|Democratic Republic of the Congo|2020-04-23	Africa|hCoV-19/Gambia/GC19-2904/2020|EPI ISL 561154|B.1.1|Gambia|2020-07-24	0.0004190746	Africa
Africa|hCoV-19/DRC/352/2020|EPI ISL 420850|B.1.5|Democratic Republic of the Congo|2020-03	Africa|hCoV-19/Gambia/GC19-2904/2020|EPI ISL 561154|B.1.1|Gambia|2020-07-24	0.0004088212	Africa
Africa|hCoV-19/DRC/353/2020|EPI ISL 420843|B.1.5|Democratic Republic of the Congo|2020-03	Africa|hCoV-19/Gambia/GC19-2904/2020|EPI ISL 561154|B.1.1|Gambia|2020-07-24	0.0003406868	Africa
Africa|hCoV-19/DRC/355/2020|EPI ISL 420844|B.1|Democratic Republic of the Congo|2020-03	Africa|hCoV-19/Gambia/GC19-2904/2020|EPI ISL 561154|B.1.1|Gambia|2020-07-24	0.0003710223	Africa
Africa|hCoV-19/DRC/3552/2020|EPI ISL 447605|B.1.84|Democratic Republic of the Congo|2020-04-23	Africa|hCoV-19/Gambia/GC19-2904/2020|EPI ISL 561154|B.1.1|Gambia|2020-07-24	0.0004135659	Africa
Africa|hCoV-19/DRC/3595/2020|EPI ISL 447606|B.1.5|Democratic Republic of the Congo|2020-04-23	Africa|hCoV-19/Gambia/GC19-2904/2020|EPI ISL 561154|B.1.1|Gambia|2020-07-24	0.0004076369	Africa
Africa|hCoV-19/DRC/3632/2020|EPI ISL 447607|B.1.5|Democratic Republic of the Congo|2020-04-23	Africa|hCoV-19/Gambia/GC19-2904/2020|EPI ISL 561154|B.1.1|Gambia|2020-07-24	0.0004089246	Africa
Africa|hCoV-19/DRC/3633/2020|EPI ISL 447230|B.1.5|Democratic Republic of the Congo|2020-04-23	Africa|hCoV-19/Gambia/GC19-2904/2020|EPI ISL 561154|B.1.1|Gambia|2020-07-24	0.0003784109	Africa
Africa|hCoV-19/DRC/3653/2020|EPI ISL 447231|B.1.128|Democratic Republic of the Congo|2020-04-23	Africa|hCoV-19/Gambia/GC19-2904/2020|EPI ISL 561154|B.1.1|Gambia|2020-07-24	0.0005406039	Africa
Africa|hCoV-19/DRC/3659/2020|EPI ISL 447232|B.1.128|Democratic Republic of the Congo|2020-04-23	Africa|hCoV-19/Gambia/GC19-2904/2020|EPI ISL 561154|B.1.1|Gambia|2020-07-24	0.0005410977	Africa
Africa|hCoV-19/DRC/3661/2020|EPI ISL 447233|B.1.128|Democratic Republic of the Congo|2020-04-23	Africa|hCoV-19/Gambia/GC19-2904/2020|EPI ISL 561154|B.1.1|Gambia|2020-07-24	0.0005457106	Africa
Africa|hCoV-19/DRC/3662/2020|EPI ISL 447234|B.1.128|Democratic Republic of the Congo|2020-04-23	Africa|hCoV-19/Gambia/GC19-2904/2020|EPI ISL 561154|B.1.1|Gambia|2020-07-24	0.0005453015	Africa
Africa|hCoV-19/DRC/3664/2020|EPI ISL 447235|B.1.128|Democratic Republic of the Congo|2020-04-23	Africa|hCoV-19/Gambia/GC19-2904/2020|EPI ISL 561154|B.1.1|Gambia|2020-07-24	0.0005453945	Africa
Africa|hCoV-19/DRC/3683/2020|EPI ISL 447236|B.1.5|Democratic Republic of the Congo|2020-04-24	Africa|hCoV-19/Gambia/GC19-2904/2020|EPI ISL 561154|B.1.1|Gambia|2020-07-24	0.0004430348	Africa
Africa|hCoV-19/DRC/3688/2020|EPI ISL 447237|B.1.128|Democratic Republic of the Congo|2020-04-24	Africa|hCoV-19/Gambia/GC19-2904/2020|EPI ISL 561154|B.1.1|Gambia|2020-07-24	0.0005435975	Africa
Africa|hCoV-19/DRC/376/2020|EPI ISL 420851|B.1.6|Democratic Republic of the Congo|2020-03-25	Africa|hCoV-19/Gambia/GC19-2904/2020|EPI ISL 561154|B.1.1|Gambia|2020-07-24	0.0004414014	Africa
Africa|hCoV-19/DRC/3764/2020|EPI ISL 447238|B.1.84|Democratic Republic of the Congo|2020-04-24	Africa|hCoV-19/Gambia/GC19-2904/2020|EPI ISL 561154|B.1.1|Gambia|2020-07-24	0.0004764552	Africa
Africa|hCoV-19/DRC/3768/2020|EPI ISL 447239|B.1.84|Democratic Republic of the Congo|2020-04-24	Africa|hCoV-19/Gambia/GC19-2904/2020|EPI ISL 561154|B.1.1|Gambia|2020-07-24	0.0004427542	Africa
Africa|hCoV-19/DRC/3778/2020|EPI ISL 447240|B.1.128|Democratic Republic of the Congo|2020-04-24	Africa|hCoV-19/Gambia/GC19-2904/2020|EPI ISL 561154|B.1.1|Gambia|2020-07-24	0.0005425469	Africa
Africa|hCoV-19/DRC/3787/2020|EPI ISL 447241|B.1|Democratic Republic of the Congo|2020-04-24	Africa|hCoV-19/Gambia/GC19-2904/2020|EPI ISL 561154|B.1.1|Gambia|2020-07-24	0.0003814587	Africa
Africa|hCoV-19/DRC/3791/2020|EPI ISL 447242|B.1|Democratic Republic of the Congo|2020-04-24	Africa|hCoV-19/Gambia/GC19-2904/2020|EPI ISL 561154|B.1.1|Gambia|2020-07-24	0.0004217014	Africa
Africa|hCoV-19/DRC/3803/2020|EPI ISL 447243|B.1|Democratic Republic of the Congo|2020-04-24	Africa|hCoV-19/Gambia/GC19-2904/2020|EPI ISL 561154|B.1.1|Gambia|2020-07-24	0.0003487125	Africa
Africa|hCoV-19/DRC/3806/2020|EPI ISL 447244|B.1|Democratic Republic of the Congo|2020-04-24	Africa|hCoV-19/Gambia/GC19-2904/2020|EPI ISL 561154|B.1.1|Gambia|2020-07-24	0.0003486884	Africa
Africa|hCoV-19/DRC/3827/2020|EPI ISL 447245|B.1|Democratic Republic of the Congo|2020-04-24	Africa|hCoV-19/Gambia/GC19-2904/2020|EPI ISL 561154|B.1.1|Gambia|2020-07-24	0.0005111799	Africa
Africa|hCoV-19/DRC/3829/2020|EPI ISL 447246|B.1|Democratic Republic of the Congo|2020-04-24	Africa|hCoV-19/Gambia/GC19-2904/2020|EPI ISL 561154|B.1.1|Gambia|2020-07-24	0.0004777427	Africa
Africa|hCoV-19/DRC/3834/2020|EPI ISL 447247|A|Democratic Republic of the Congo|2020-04-25	Africa|hCoV-19/Gambia/GC19-2904/2020|EPI ISL 561154|B.1.1|Gambia|2020-07-24	0.0007203079	Africa
Africa|hCoV-19/DRC/3837/2020|EPI ISL 447248|B.1.128|Democratic Republic of the Congo|2020-04-25	Africa|hCoV-19/Gambia/GC19-2904/2020|EPI ISL 561154|B.1.1|Gambia|2020-07-24	0.0005450413	Africa
Africa|hCoV-19/DRC/3841/2020|EPI ISL 447249|B.1.128|Democratic Republic of the Congo|2020-04-25	Africa|hCoV-19/Gambia/GC19-2904/2020|EPI ISL 561154|B.1.1|Gambia|2020-07-24	0.0005777862	Africa
Africa|hCoV-19/DRC/3842/2020|EPI ISL 471396|B.1.128|Democratic Republic of the Congo|2020-04-25	Africa|hCoV-19/Gambia/GC19-2904/2020|EPI ISL 561154|B.1.1|Gambia|2020-07-24	0.0005715323	Africa
Africa|hCoV-19/DRC/3846/2020|EPI ISL 471397|B.1.84|Democratic Republic of the Congo|2020-04-25	Africa|hCoV-19/Gambia/GC19-2904/2020|EPI ISL 561154|B.1.1|Gambia|2020-07-24	0.0005042289	Africa
Africa|hCoV-19/DRC/3937/2020|EPI ISL 471398|B.1|Democratic Republic of the Congo|2020-04-25	Africa|hCoV-19/Gambia/GC19-2904/2020|EPI ISL 561154|B.1.1|Gambia|2020-07-24	0.0004706042	Africa
Africa|hCoV-19/DRC/3941/2020|EPI ISL 471399|B.1.128|Democratic Republic of the Congo|2020-04-25	Africa|hCoV-19/Gambia/GC19-2904/2020|EPI ISL 561154|B.1.1|Gambia|2020-07-24	0.0005440351	Africa
Africa|hCoV-19/DRC/3947/2020|EPI ISL 471400|B.1.214|Democratic Republic of the Congo|2020-04-25	Africa|hCoV-19/Gambia/GC19-2904/2020|EPI ISL 561154|B.1.1|Gambia|2020-07-24	0.0005714958	Africa
Africa|hCoV-19/DRC/3949/2020|EPI ISL 471401|B.1.84|Democratic Republic of the Congo|2020-04-26	Africa|hCoV-19/Gambia/GC19-2904/2020|EPI ISL 561154|B.1.1|Gambia|2020-07-24	0.0004065655	Africa
Africa|hCoV-19/DRC/396/2020|EPI ISL 420852|B.1.6|Democratic Republic of the Congo|2020-03-26	Africa|hCoV-19/Gambia/GC19-2904/2020|EPI ISL 561154|B.1.1|Gambia|2020-07-24	0.0004070384	Africa
Africa|hCoV-19/DRC/397/2020|EPI ISL 420845|B.1.6|Democratic Republic of the Congo|2020-03-26	Africa|hCoV-19/Gambia/GC19-2904/2020|EPI ISL 561154|B.1.1|Gambia|2020-07-24	0.0004039560	Africa
Africa|hCoV-19/DRC/400/2020|EPI ISL 420846|B.1.5|Democratic Republic of the Congo|2020-03	Africa|hCoV-19/Gambia/GC19-2904/2020|EPI ISL 561154|B.1.1|Gambia|2020-07-24	0.0003713354	Africa
Africa|hCoV-19/DRC/4012/2020|EPI ISL 471402|B.1|Democratic Republic of the Congo|2020-04-26	Africa|hCoV-19/Gambia/GC19-2904/2020|EPI ISL 561154|B.1.1|Gambia|2020-07-24	0.0005378786	Africa
Africa|hCoV-19/DRC/402/2020|EPI ISL 420853|B.1|Democratic Republic of the Congo|2020-03-26	Africa|hCoV-19/Gambia/GC19-2904/2020|EPI ISL 561154|B.1.1|Gambia|2020-07-24	0.0003878555	Africa
Africa|hCoV-19/DRC/4020/2020|EPI ISL 471403|B.1.5|Democratic Republic of the Congo|2020-04-26	Africa|hCoV-19/Gambia/GC19-2904/2020|EPI ISL 561154|B.1.1|Gambia|2020-07-24	0.0004706243	Africa
Africa|hCoV-19/DRC/4026/2020|EPI ISL 471404|B.1.84|Democratic Republic of the Congo|2020-04-27	Africa|hCoV-19/Gambia/GC19-2904/2020|EPI ISL 561154|B.1.1|Gambia|2020-07-24	0.0004389575	Africa
Africa|hCoV-19/DRC/4060/2020|EPI ISL 471405|B.1|Democratic Republic of the Congo|2020-04-27	Africa|hCoV-19/Gambia/GC19-2904/2020|EPI ISL 561154|B.1.1|Gambia|2020-07-24	0.0004715279	Africa
Africa|hCoV-19/DRC/4075/2020|EPI ISL 471406|B.1.214|Democratic Republic of the Congo|2020-04-27	Africa|hCoV-19/Gambia/GC19-2904/2020|EPI ISL 561154|B.1.1|Gambia|2020-07-24	0.0005425706	Africa
Africa|hCoV-19/DRC/4084/2020|EPI ISL 471407|B.1.214|Democratic Republic of the Congo|2020-04-27	Africa|hCoV-19/Gambia/GC19-2904/2020|EPI ISL 561154|B.1.1|Gambia|2020-07-24	0.0005720727	Africa
Africa|hCoV-19/DRC/4132/2020|EPI ISL 471408|B.1|Democratic Republic of the Congo|2020-04-27	Africa|hCoV-19/Gambia/GC19-2904/2020|EPI ISL 561154|B.1.1|Gambia|2020-07-24	0.0005042170	Africa
Africa|hCoV-19/DRC/4141/2020|EPI ISL 471409|B.1.128|Democratic Republic of the Congo|2020-04-27	Africa|hCoV-19/Gambia/GC19-2904/2020|EPI ISL 561154|B.1.1|Gambia|2020-07-24	0.0005378785	Africa
Africa|hCoV-19/DRC/4145/2020|EPI ISL 471410|B.1|Democratic Republic of the Congo|2020-04-27	Africa|hCoV-19/Gambia/GC19-2904/2020|EPI ISL 561154|B.1.1|Gambia|2020-07-24	0.0004369808	Africa
Africa|hCoV-19/DRC/4194/2020|EPI ISL 471414|B.1.5|Democratic Republic of the Congo|2020-04-28	Africa|hCoV-19/Gambia/GC19-2904/2020|EPI ISL 561154|B.1.1|Gambia|2020-07-24	0.0004705931	Africa
Africa|hCoV-19/DRC/4250/2020|EPI ISL 471415|B.1.1.1|Democratic Republic of the Congo|2020-04-28	Africa|hCoV-19/Gambia/GC19-2904/2020|EPI ISL 561154|B.1.1|Gambia|2020-07-24	0.0004369514	Africa
Africa|hCoV-19/DRC/4279/2020|EPI ISL 514114|B.1|Democratic Republic of the Congo|2020-04-28	Africa|hCoV-19/Gambia/GC19-2904/2020|EPI ISL 561154|B.1.1|Gambia|2020-07-24	0.0004771242	Africa
Africa|hCoV-19/DRC/4282/2020|EPI ISL 514103|B.1.128|Democratic Republic of the Congo|2020-04-08	Africa|hCoV-19/Gambia/GC19-2904/2020|EPI ISL 561154|B.1.1|Gambia|2020-07-24	0.0005112794	Africa
Africa|hCoV-19/DRC/4284/2020|EPI ISL 514115|B.1.128|Democratic Republic of the Congo|2020-04-28	Africa|hCoV-19/Gambia/GC19-2904/2020|EPI ISL 561154|B.1.1|Gambia|2020-07-24	0.0005112272	Africa
Africa|hCoV-19/DRC/431/2020|EPI ISL 420847|B.1.147|Democratic Republic of the Congo|2020-03-26	Africa|hCoV-19/Gambia/GC19-2904/2020|EPI ISL 561154|B.1.1|Gambia|2020-07-24	0.0004039521	Africa
Africa|hCoV-19/DRC/4418/2020|EPI ISL 496506|B.1.128|Democratic Republic of the Congo|2020-04-29	Africa|hCoV-19/Gambia/GC19-2904/2020|EPI ISL 561154|B.1.1|Gambia|2020-07-24	0.0005453573	Africa
Africa|hCoV-19/DRC/4422/2020|EPI ISL 496507|B.1.128|Democratic Republic of the Congo|2020-04-29	Africa|hCoV-19/Gambia/GC19-2904/2020|EPI ISL 561154|B.1.1|Gambia|2020-07-24	0.0005170589	Africa
Africa|hCoV-19/DRC/4427/2020|EPI ISL 496508|B.1.128|Democratic Republic of the Congo|2020-04-29	Africa|hCoV-19/Gambia/GC19-2904/2020|EPI ISL 561154|B.1.1|Gambia|2020-07-24	0.0004869074	Africa
Africa|hCoV-19/DRC/4429/2020|EPI ISL 513589|B.1.128|Democratic Republic of the Congo|2020-04-29	Africa|hCoV-19/Gambia/GC19-2904/2020|EPI ISL 561154|B.1.1|Gambia|2020-07-24	0.0004869413	Africa
Africa|hCoV-19/DRC/4430/2020|EPI ISL 496509|B.1.128|Democratic Republic of the Congo|2020-04-29	Africa|hCoV-19/Gambia/GC19-2904/2020|EPI ISL 561154|B.1.1|Gambia|2020-07-24	0.0005117149	Africa
Africa|hCoV-19/DRC/4437/2020|EPI ISL 513590|B.1.128|Democratic Republic of the Congo|2020-05-02	Africa|hCoV-19/Gambia/GC19-2904/2020|EPI ISL 561154|B.1.1|Gambia|2020-07-24	0.0005218243	Africa
Africa|hCoV-19/DRC/4442/2020|EPI ISL 496510|B.1.128|Democratic Republic of the Congo|2020-04-29	Africa|hCoV-19/Gambia/GC19-2904/2020|EPI ISL 561154|B.1.1|Gambia|2020-07-24	0.0005175402	Africa
Africa|hCoV-19/DRC/4444/2020|EPI ISL 514104|B.1.128|Democratic Republic of the Congo|2020-04-29	Africa|hCoV-19/Gambia/GC19-2904/2020|EPI ISL 561154|B.1.1|Gambia|2020-07-24	0.0005096293	Africa
Africa|hCoV-19/DRC/445/2020|EPI ISL 420848|B.1|Democratic Republic of the Congo|2020-03	Africa|hCoV-19/Gambia/GC19-2904/2020|EPI ISL 561154|B.1.1|Gambia|2020-07-24	0.0003496953	Africa
Africa|hCoV-19/DRC/4501/2020|EPI ISL 513591|B.1.5|Democratic Republic of the Congo|2020-05-30	Africa|hCoV-19/Gambia/GC19-2904/2020|EPI ISL 561154|B.1.1|Gambia|2020-07-24	0.0003826561	Africa
Africa|hCoV-19/DRC/4516/2020|EPI ISL 487192|B.1.1.275|Democratic Republic of the Congo|2020-04-28	Africa|hCoV-19/Gambia/GC19-2904/2020|EPI ISL 561154|B.1.1|Gambia|2020-07-24	0.0002718834	Africa
Africa|hCoV-19/DRC/4524/2020|EPI ISL 513597|A|Democratic Republic of the Congo|2020-04-30	Africa|hCoV-19/Gambia/GC19-2904/2020|EPI ISL 561154|B.1.1|Gambia|2020-07-24	0.0006787470	Africa
Africa|hCoV-19/DRC/4541/2020|EPI ISL 513598|B.1|Democratic Republic of the Congo|2020-04-30	Africa|hCoV-19/Gambia/GC19-2904/2020|EPI ISL 561154|B.1.1|Gambia|2020-07-24	0.0005043048	Africa
Africa|hCoV-19/DRC/4551/2020|EPI ISL 513599|B.1.178|Democratic Republic of the Congo|2020-04-30	Africa|hCoV-19/Gambia/GC19-2904/2020|EPI ISL 561154|B.1.1|Gambia|2020-07-24	0.0005144646	Africa
Africa|hCoV-19/DRC/4561/2020|EPI ISL 513600|B.1|Democratic Republic of the Congo|2020-04-30	Africa|hCoV-19/Gambia/GC19-2904/2020|EPI ISL 561154|B.1.1|Gambia|2020-07-24	0.0004705928	Africa
Africa|hCoV-19/DRC/4562/2020|EPI ISL 513601|B.1.214|Democratic Republic of the Congo|2020-04-30	Africa|hCoV-19/Gambia/GC19-2904/2020|EPI ISL 561154|B.1.1|Gambia|2020-07-24	0.0004706042	Africa
Africa|hCoV-19/DRC/4568/2020|EPI ISL 513602|B.1|Democratic Republic of the Congo|2020-04-30	Africa|hCoV-19/Gambia/GC19-2904/2020|EPI ISL 561154|B.1.1|Gambia|2020-07-24	0.0004755636	Africa
Africa|hCoV-19/DRC/4578/2020|EPI ISL 513603|B.1|Democratic Republic of the Congo|2020-04-30	Africa|hCoV-19/Gambia/GC19-2904/2020|EPI ISL 561154|B.1.1|Gambia|2020-07-24	0.0004786031	Africa
Africa|hCoV-19/DRC/4613/2020|EPI ISL 513604|B.1.214|Democratic Republic of the Congo|2020-04-30	Africa|hCoV-19/Gambia/GC19-2904/2020|EPI ISL 561154|B.1.1|Gambia|2020-07-24	0.0004748170	Africa
Africa|hCoV-19/DRC/4614/2020|EPI ISL 513605|B.1|Democratic Republic of the Congo|2020-04-30	Africa|hCoV-19/Gambia/GC19-2904/2020|EPI ISL 561154|B.1.1|Gambia|2020-07-24	0.0006051497	Africa
Africa|hCoV-19/DRC/4631/2020|EPI ISL 513606|B.1.5|Democratic Republic of the Congo|2020-04-30	Africa|hCoV-19/Gambia/GC19-2904/2020|EPI ISL 561154|B.1.1|Gambia|2020-07-24	0.0006051905	Africa
Africa|hCoV-19/DRC/4633/2020|EPI ISL 513607|B.1.128|Democratic Republic of the Congo|2020-04-30	Africa|hCoV-19/Gambia/GC19-2904/2020|EPI ISL 561154|B.1.1|Gambia|2020-07-24	0.0005715323	Africa
Africa|hCoV-19/DRC/4642/2020|EPI ISL 513608|B.1.128|Democratic Republic of the Congo|2020-04-30	Africa|hCoV-19/Gambia/GC19-2904/2020|EPI ISL 561154|B.1.1|Gambia|2020-07-24	0.0005715074	Africa
Africa|hCoV-19/DRC/4647/2020|EPI ISL 513609|B.1.128|Democratic Republic of the Congo|2020-04-30	Africa|hCoV-19/Gambia/GC19-2904/2020|EPI ISL 561154|B.1.1|Gambia|2020-07-24	0.0005378785	Africa
Africa|hCoV-19/DRC/4653/2020|EPI ISL 513610|B.1.128|Democratic Republic of the Congo|2020-04-30	Africa|hCoV-19/Gambia/GC19-2904/2020|EPI ISL 561154|B.1.1|Gambia|2020-07-24	0.0005715651	Africa
Africa|hCoV-19/DRC/4681/2020|EPI ISL 514116|B.1.128|Democratic Republic of the Congo|2020-04-30	Africa|hCoV-19/Gambia/GC19-2904/2020|EPI ISL 561154|B.1.1|Gambia|2020-07-24	0.0004830275	Africa
Africa|hCoV-19/DRC/4683/2020|EPI ISL 514105|B.1.5|Democratic Republic of the Congo|2020-04-30	Africa|hCoV-19/Gambia/GC19-2904/2020|EPI ISL 561154|B.1.1|Gambia|2020-07-24	0.0005161338	Africa
Africa|hCoV-19/DRC/4685/2020|EPI ISL 514106|B.1.128|Democratic Republic of the Congo|2020-04-30	Africa|hCoV-19/Gambia/GC19-2904/2020|EPI ISL 561154|B.1.1|Gambia|2020-07-24	0.0005789152	Africa
Africa|hCoV-19/DRC/4690/2020|EPI ISL 514117|B.1.128|Democratic Republic of the Congo|2020-04-30	Africa|hCoV-19/Gambia/GC19-2904/2020|EPI ISL 561154|B.1.1|Gambia|2020-07-24	0.0005456548	Africa
Africa|hCoV-19/DRC/4693/2020|EPI ISL 514118|B.1.128|Democratic Republic of the Congo|2020-04-30	Africa|hCoV-19/Gambia/GC19-2904/2020|EPI ISL 561154|B.1.1|Gambia|2020-07-24	0.0005445408	Africa
Africa|hCoV-19/DRC/4694/2020|EPI ISL 514107|B.1.128|Democratic Republic of the Congo|2020-04-30	Africa|hCoV-19/Gambia/GC19-2904/2020|EPI ISL 561154|B.1.1|Gambia|2020-07-24	0.0005165247	Africa
Africa|hCoV-19/DRC/4720/2020|EPI ISL 514108|B.1.84|Democratic Republic of the Congo|2020-05-01	Africa|hCoV-19/Gambia/GC19-2904/2020|EPI ISL 561154|B.1.1|Gambia|2020-07-24	0.0004745964	Africa
Africa|hCoV-19/DRC/4785/2020|EPI ISL 514119|B.1.84|Democratic Republic of the Congo|2020-05-01	Africa|hCoV-19/Gambia/GC19-2904/2020|EPI ISL 561154|B.1.1|Gambia|2020-07-24	0.0005445483	Africa
Africa|hCoV-19/DRC/5019/2020|EPI ISL 496511|B.1|Democratic Republic of the Congo|2020-05-02	Africa|hCoV-19/Gambia/GC19-2904/2020|EPI ISL 561154|B.1.1|Gambia|2020-07-24	0.0004972703	Africa
Africa|hCoV-19/DRC/5094/2020|EPI ISL 496491|B.1.84|Democratic Republic of the Congo|2020-05-02	Africa|hCoV-19/Gambia/GC19-2904/2020|EPI ISL 561154|B.1.1|Gambia|2020-07-24	0.0004477921	Africa
Africa|hCoV-19/DRC/5186/2020|EPI ISL 496512|B.1|Democratic Republic of the Congo|2020-05-03	Africa|hCoV-19/Gambia/GC19-2904/2020|EPI ISL 561154|B.1.1|Gambia|2020-07-24	0.0005171047	Africa
Africa|hCoV-19/DRC/5187/2020|EPI ISL 513619|B.1|Democratic Republic of the Congo|2020-05-03	Africa|hCoV-19/Gambia/GC19-2904/2020|EPI ISL 561154|B.1.1|Gambia|2020-07-24	0.0005106282	Africa
Africa|hCoV-19/DRC/5205/2020|EPI ISL 487365|B.1.1.275|Democratic Republic of the Congo|2020-05-01	Africa|hCoV-19/Gambia/GC19-2904/2020|EPI ISL 561154|B.1.1|Gambia|2020-07-24	0.0002763370	Africa
Africa|hCoV-19/DRC/521/2020|EPI ISL 420854|B.1.5|Democratic Republic of the Congo|2020-03-25	Africa|hCoV-19/Gambia/GC19-2904/2020|EPI ISL 561154|B.1.1|Gambia|2020-07-24	0.0003380841	Africa
Africa|hCoV-19/DRC/5210/2020|EPI ISL 487369|B.1.1.275|Democratic Republic of the Congo|2020-05-01	Africa|hCoV-19/Gambia/GC19-2904/2020|EPI ISL 561154|B.1.1|Gambia|2020-07-24	0.0002753832	Africa
Africa|hCoV-19/DRC/523/2020|EPI ISL 420849|B.1.1.1|Democratic Republic of the Congo|2020-03-28	Africa|hCoV-19/Gambia/GC19-2904/2020|EPI ISL 561154|B.1.1|Gambia|2020-07-24	0.0003370589	Africa
Africa|hCoV-19/DRC/5240/2020|EPI ISL 496492|B.1|Democratic Republic of the Congo|2020-05-03	Africa|hCoV-19/Gambia/GC19-2904/2020|EPI ISL 561154|B.1.1|Gambia|2020-07-24	0.0004092773	Africa
Africa|hCoV-19/DRC/5377/2020|EPI ISL 496513|B.1|Democratic Republic of the Congo|2020-05-04	Africa|hCoV-19/Gambia/GC19-2904/2020|EPI ISL 561154|B.1.1|Gambia|2020-07-24	0.0004774935	Africa
Africa|hCoV-19/DRC/5538/2020|EPI ISL 514120|B.1|Democratic Republic of the Congo|2020-05-05	Africa|hCoV-19/Gambia/GC19-2904/2020|EPI ISL 561154|B.1.1|Gambia|2020-07-24	0.0004199456	Africa
Africa|hCoV-19/DRC/5651/2020|EPI ISL 496493|B.1.1.1|Democratic Republic of the Congo|2020-05-06	Africa|hCoV-19/Gambia/GC19-2904/2020|EPI ISL 561154|B.1.1|Gambia|2020-07-24	0.0003478310	Africa
Africa|hCoV-19/DRC/5705/2020|EPI ISL 496494|B.1.84|Democratic Republic of the Congo|2020-05-06	Africa|hCoV-19/Gambia/GC19-2904/2020|EPI ISL 561154|B.1.1|Gambia|2020-07-24	0.0004249669	Africa
Africa|hCoV-19/DRC/5735/2020|EPI ISL 496495|B.1.214|Democratic Republic of the Congo|2020-05-06	Africa|hCoV-19/Gambia/GC19-2904/2020|EPI ISL 561154|B.1.1|Gambia|2020-07-24	0.0004202015	Africa
Africa|hCoV-19/DRC/5815/2020|EPI ISL 495629|B.1.214|Democratic Republic of the Congo|2020-05-06	Africa|hCoV-19/Gambia/GC19-2904/2020|EPI ISL 561154|B.1.1|Gambia|2020-07-24	0.0004905529	Africa
Africa|hCoV-19/DRC/5907/2020|EPI ISL 496496|B.1.84|Democratic Republic of the Congo|2020-05-07	Africa|hCoV-19/Gambia/GC19-2904/2020|EPI ISL 561154|B.1.1|Gambia|2020-07-24	0.0005311992	Africa
Africa|hCoV-19/DRC/5913/2020|EPI ISL 496497|B.1|Democratic Republic of the Congo|2020-05-07	Africa|hCoV-19/Gambia/GC19-2904/2020|EPI ISL 561154|B.1.1|Gambia|2020-07-24	0.0005512614	Africa
Africa|hCoV-19/DRC/5927/2020|EPI ISL 496498|B.1.9|Democratic Republic of the Congo|2020-05-07	Africa|hCoV-19/Gambia/GC19-2904/2020|EPI ISL 561154|B.1.1|Gambia|2020-07-24	0.0007239719	Africa
Africa|hCoV-19/DRC/5957/2020|EPI ISL 496499|B.1.5|Democratic Republic of the Congo|2020-05-07	Africa|hCoV-19/Gambia/GC19-2904/2020|EPI ISL 561154|B.1.1|Gambia|2020-07-24	0.0003743334	Africa
Africa|hCoV-19/DRC/5964/2020|EPI ISL 496500|B.1.178|Democratic Republic of the Congo|2020-05-07	Africa|hCoV-19/Gambia/GC19-2904/2020|EPI ISL 561154|B.1.1|Gambia|2020-07-24	0.0003576660	Africa
Africa|hCoV-19/DRC/5996/2020|EPI ISL 496514|B.1.84|Democratic Republic of the Congo|2020-05-08	Africa|hCoV-19/Gambia/GC19-2904/2020|EPI ISL 561154|B.1.1|Gambia|2020-07-24	0.0004825133	Africa
Africa|hCoV-19/DRC/6026/2020|EPI ISL 513622|B.1.1.1|Democratic Republic of the Congo|2020-05-08	Africa|hCoV-19/Gambia/GC19-2904/2020|EPI ISL 561154|B.1.1|Gambia|2020-07-24	0.0004490279	Africa
Africa|hCoV-19/DRC/6143/2020|EPI ISL 496515|B.1|Democratic Republic of the Congo|2020-05-08	Africa|hCoV-19/Gambia/GC19-2904/2020|EPI ISL 561154|B.1.1|Gambia|2020-07-24	0.0004176019	Africa
Africa|hCoV-19/DRC/6151/2020|EPI ISL 513620|B.1.214|Democratic Republic of the Congo|2020-05-08	Africa|hCoV-19/Gambia/GC19-2904/2020|EPI ISL 561154|B.1.1|Gambia|2020-07-24	0.0005133556	Africa
Africa|hCoV-19/DRC/6163/2020|EPI ISL 513623|B.1.214|Democratic Republic of the Congo|2020-05-08	Africa|hCoV-19/Gambia/GC19-2904/2020|EPI ISL 561154|B.1.1|Gambia|2020-07-24	0.0005194345	Africa
Africa|hCoV-19/DRC/6203/2020|EPI ISL 514109|B.1|Democratic Republic of the Congo|2020-05-09	Africa|hCoV-19/Gambia/GC19-2904/2020|EPI ISL 561154|B.1.1|Gambia|2020-07-24	0.0006145549	Africa
Africa|hCoV-19/DRC/6209/2020|EPI ISL 514110|B.1.84|Democratic Republic of the Congo|2020-05-09	Africa|hCoV-19/Gambia/GC19-2904/2020|EPI ISL 561154|B.1.1|Gambia|2020-07-24	0.0004430710	Africa
Africa|hCoV-19/DRC/6227/2020|EPI ISL 514121|B.1.84|Democratic Republic of the Congo|2020-05-09	Africa|hCoV-19/Gambia/GC19-2904/2020|EPI ISL 561154|B.1.1|Gambia|2020-07-24	0.0004436607	Africa
Africa|hCoV-19/DRC/6313/2020|EPI ISL 496516|B.1.84|Democratic Republic of the Congo|2020-05-09	Africa|hCoV-19/Gambia/GC19-2904/2020|EPI ISL 561154|B.1.1|Gambia|2020-07-24	0.0005339082	Africa
Africa|hCoV-19/DRC/6338/2020|EPI ISL 495630|B.1|Democratic Republic of the Congo|2020-05-09	Africa|hCoV-19/Gambia/GC19-2904/2020|EPI ISL 561154|B.1.1|Gambia|2020-07-24	0.0004573832	Africa
Africa|hCoV-19/DRC/6341/2020|EPI ISL 495631|B.1|Democratic Republic of the Congo|2020-05-09	Africa|hCoV-19/Gambia/GC19-2904/2020|EPI ISL 561154|B.1.1|Gambia|2020-07-24	0.0005671265	Africa
Africa|hCoV-19/DRC/6342/2020|EPI ISL 495632|B.1|Democratic Republic of the Congo|2020-05-09	Africa|hCoV-19/Gambia/GC19-2904/2020|EPI ISL 561154|B.1.1|Gambia|2020-07-24	0.0005220314	Africa
Africa|hCoV-19/DRC/6361/2020|EPI ISL 495633|B.1|Democratic Republic of the Congo|2020-05-09	Africa|hCoV-19/Gambia/GC19-2904/2020|EPI ISL 561154|B.1.1|Gambia|2020-07-24	0.0004264056	Africa
Africa|hCoV-19/DRC/6380/2020|EPI ISL 513611|B.1.1.275|Democratic Republic of the Congo|2020-05-04	Africa|hCoV-19/Gambia/GC19-2904/2020|EPI ISL 561154|B.1.1|Gambia|2020-07-24	0.0002767671	Africa
Africa|hCoV-19/DRC/6384/2020|EPI ISL 513612|B.1.1.275|Democratic Republic of the Congo|2020-05-07	Africa|hCoV-19/Gambia/GC19-2904/2020|EPI ISL 561154|B.1.1|Gambia|2020-07-24	0.0002418793	Africa
Africa|hCoV-19/DRC/6386/2020|EPI ISL 513613|B.1.1.275|Democratic Republic of the Congo|2020-05-07	Africa|hCoV-19/Gambia/GC19-2904/2020|EPI ISL 561154|B.1.1|Gambia|2020-07-24	0.0002713580	Africa
Africa|hCoV-19/DRC/6389/2020|EPI ISL 513614|B.1.84|Democratic Republic of the Congo|2020-05-07	Africa|hCoV-19/Gambia/GC19-2904/2020|EPI ISL 561154|B.1.1|Gambia|2020-07-24	0.0005163772	Africa
Africa|hCoV-19/DRC/6390/2020|EPI ISL 513615|B.1.1.275|Democratic Republic of the Congo|2020-05-04	Africa|hCoV-19/Gambia/GC19-2904/2020|EPI ISL 561154|B.1.1|Gambia|2020-07-24	0.0003736520	Africa
Africa|hCoV-19/DRC/6392/2020|EPI ISL 513616|B.1|Democratic Republic of the Congo|2020-05-04	Africa|hCoV-19/Gambia/GC19-2904/2020|EPI ISL 561154|B.1.1|Gambia|2020-07-24	0.0003053770	Africa
Africa|hCoV-19/DRC/6395/2020|EPI ISL 513617|B.1.1.275|Democratic Republic of the Congo|2020-05-07	Africa|hCoV-19/Gambia/GC19-2904/2020|EPI ISL 561154|B.1.1|Gambia|2020-07-24	0.0004033572	Africa
Africa|hCoV-19/DRC/6398/2020|EPI ISL 513618|B.1.1.275|Democratic Republic of the Congo|2020-05-07	Africa|hCoV-19/Gambia/GC19-2904/2020|EPI ISL 561154|B.1.1|Gambia|2020-07-24	0.0003024732	Africa
Africa|hCoV-19/DRC/6724/2020|EPI ISL 495634|B.1|Democratic Republic of the Congo|2020-05-11	Africa|hCoV-19/Gambia/GC19-2904/2020|EPI ISL 561154|B.1.1|Gambia|2020-07-24	0.0004430650	Africa
Africa|hCoV-19/DRC/6743/2020|EPI ISL 495635|B.1.149|Democratic Republic of the Congo|2020-05-11	Africa|hCoV-19/Gambia/GC19-2904/2020|EPI ISL 561154|B.1.1|Gambia|2020-07-24	0.0004242248	Africa
Africa|hCoV-19/DRC/6783/2020|EPI ISL 496501|B.1.149|Democratic Republic of the Congo|2020-05-11	Africa|hCoV-19/Gambia/GC19-2904/2020|EPI ISL 561154|B.1.1|Gambia|2020-07-24	0.0004568208	Africa
Africa|hCoV-19/DRC/6784/2020|EPI ISL 495636|B.1|Democratic Republic of the Congo|2020-05-11	Africa|hCoV-19/Gambia/GC19-2904/2020|EPI ISL 561154|B.1.1|Gambia|2020-07-24	0.0004082664	Africa
Africa|hCoV-19/DRC/6786/2020|EPI ISL 495637|B.1.178|Democratic Republic of the Congo|2020-05-11	Africa|hCoV-19/Gambia/GC19-2904/2020|EPI ISL 561154|B.1.1|Gambia|2020-07-24	0.0005116211	Africa
Africa|hCoV-19/DRC/6791/2020|EPI ISL 495638|B.1.178|Democratic Republic of the Congo|2020-05-11	Africa|hCoV-19/Gambia/GC19-2904/2020|EPI ISL 561154|B.1.1|Gambia|2020-07-24	0.0004793010	Africa
Africa|hCoV-19/DRC/6792/2020|EPI ISL 495639|B.1|Democratic Republic of the Congo|2020-05-11	Africa|hCoV-19/Gambia/GC19-2904/2020|EPI ISL 561154|B.1.1|Gambia|2020-07-24	0.0004277538	Africa
Africa|hCoV-19/DRC/6801/2020|EPI ISL 514111|B.1|Democratic Republic of the Congo|2020-05-11	Africa|hCoV-19/Gambia/GC19-2904/2020|EPI ISL 561154|B.1.1|Gambia|2020-07-24	0.0006191496	Africa
Africa|hCoV-19/DRC/6853/2020|EPI ISL 496502|B.1.214|Democratic Republic of the Congo|2020-05-11	Africa|hCoV-19/Gambia/GC19-2904/2020|EPI ISL 561154|B.1.1|Gambia|2020-07-24	0.0004154165	Africa
Africa|hCoV-19/DRC/6854/2020|EPI ISL 496503|B.1|Democratic Republic of the Congo|2020-05-11	Africa|hCoV-19/Gambia/GC19-2904/2020|EPI ISL 561154|B.1.1|Gambia|2020-07-24	0.0005993035	Africa
Africa|hCoV-19/DRC/6875/2020|EPI ISL 496504|B.1|Democratic Republic of the Congo|2020-05-11	Africa|hCoV-19/Gambia/GC19-2904/2020|EPI ISL 561154|B.1.1|Gambia|2020-07-24	0.0004430862	Africa
Africa|hCoV-19/DRC/7042/2020|EPI ISL 513592|B.1.214|Democratic Republic of the Congo|2020-05-12	Africa|hCoV-19/Gambia/GC19-2904/2020|EPI ISL 561154|B.1.1|Gambia|2020-07-24	0.0004758773	Africa
Africa|hCoV-19/DRC/7061/2020|EPI ISL 513593|B.1|Democratic Republic of the Congo|2020-05-12	Africa|hCoV-19/Gambia/GC19-2904/2020|EPI ISL 561154|B.1.1|Gambia|2020-07-24	0.0003874908	Africa
Africa|hCoV-19/DRC/7140/2020|EPI ISL 513594|B.1.214|Democratic Republic of the Congo|2020-05-12	Africa|hCoV-19/Gambia/GC19-2904/2020|EPI ISL 561154|B.1.1|Gambia|2020-07-24	0.0005528745	Africa
Africa|hCoV-19/DRC/7200/2020|EPI ISL 514112|B.1|Democratic Republic of the Congo|2020-05-13	Africa|hCoV-19/Gambia/GC19-2904/2020|EPI ISL 561154|B.1.1|Gambia|2020-07-24	0.0005764988	Africa
Africa|hCoV-19/DRC/7211/2020|EPI ISL 514122|B.1.149|Democratic Republic of the Congo|2020-05-13	Africa|hCoV-19/Gambia/GC19-2904/2020|EPI ISL 561154|B.1.1|Gambia|2020-07-24	0.0005446018	Africa
Africa|hCoV-19/DRC/7248/2020|EPI ISL 514123|B.1|Democratic Republic of the Congo|2020-05-13	Africa|hCoV-19/Gambia/GC19-2904/2020|EPI ISL 561154|B.1.1|Gambia|2020-07-24	0.0004175640	Africa
Africa|hCoV-19/DRC/7255/2020|EPI ISL 514124|B.1.149|Democratic Republic of the Congo|2020-05-13	Africa|hCoV-19/Gambia/GC19-2904/2020|EPI ISL 561154|B.1.1|Gambia|2020-07-24	0.0005835278	Africa
Africa|hCoV-19/DRC/73/2020|EPI ISL 417941|B.1.178|Democratic Republic of the Congo|2020-03-18	Africa|hCoV-19/Gambia/GC19-2904/2020|EPI ISL 561154|B.1.1|Gambia|2020-07-24	0.0003737282	Africa
Africa|hCoV-19/DRC/7386/2020|EPI ISL 513595|B.1.5|Democratic Republic of the Congo|2020-05-14	Africa|hCoV-19/Gambia/GC19-2904/2020|EPI ISL 561154|B.1.1|Gambia|2020-07-24	0.0003499766	Africa
Africa|hCoV-19/DRC/7430/2020|EPI ISL 496517|B.1.1.1|Democratic Republic of the Congo|2020-05-14	Africa|hCoV-19/Gambia/GC19-2904/2020|EPI ISL 561154|B.1.1|Gambia|2020-07-24	0.0005378242	Africa
Africa|hCoV-19/DRC/7434/2020|EPI ISL 513621|B.1.1.1|Democratic Republic of the Congo|2020-05-14	Africa|hCoV-19/Gambia/GC19-2904/2020|EPI ISL 561154|B.1.1|Gambia|2020-07-24	0.0005575219	Africa
Africa|hCoV-19/DRC/7471/2020|EPI ISL 513596|B.1.214|Democratic Republic of the Congo|2020-05-14	Africa|hCoV-19/Gambia/GC19-2904/2020|EPI ISL 561154|B.1.1|Gambia|2020-07-24	0.0004791863	Africa
Africa|hCoV-19/DRC/7488/2020|EPI ISL 514113|B.1.1|Democratic Republic of the Congo|2020-05-14	Africa|hCoV-19/Gambia/GC19-2904/2020|EPI ISL 561154|B.1.1|Gambia|2020-07-24	0.0002384605	Africa
Africa|hCoV-19/DRC/7713/2020|EPI ISL 495640|B.1|Democratic Republic of the Congo|2020-05-14	Africa|hCoV-19/Gambia/GC19-2904/2020|EPI ISL 561154|B.1.1|Gambia|2020-07-24	0.0006288287	Africa
Africa|hCoV-19/DRC/7864/2020|EPI ISL 496505|B.1.214|Democratic Republic of the Congo|2020-05-15	Africa|hCoV-19/Gambia/GC19-2904/2020|EPI ISL 561154|B.1.1|Gambia|2020-07-24	0.0005206670	Africa
Africa|hCoV-19/DRC/7920/2020|EPI ISL 495641|B.1|Democratic Republic of the Congo|2020-05-15	Africa|hCoV-19/Gambia/GC19-2904/2020|EPI ISL 561154|B.1.1|Gambia|2020-07-24	0.0005799791	Africa
Africa|hCoV-19/DRC/80/2020|EPI ISL 417942|B.1.178|Democratic Republic of the Congo|2020-03-18	Africa|hCoV-19/Gambia/GC19-2904/2020|EPI ISL 561154|B.1.1|Gambia|2020-07-24	0.0003713442	Africa
Africa|hCoV-19/DRC/8018/2020|EPI ISL 514125|B.1.5|Democratic Republic of the Congo|2020-05-15	Africa|hCoV-19/Gambia/GC19-2904/2020|EPI ISL 561154|B.1.1|Gambia|2020-07-24	0.0005295869	Africa
Africa|hCoV-19/DRC/81/2020|EPI ISL 417944|B.1.9|Democratic Republic of the Congo|2020-03-18	Africa|hCoV-19/Gambia/GC19-2904/2020|EPI ISL 561154|B.1.1|Gambia|2020-07-24	0.0004741415	Africa
Africa|hCoV-19/DRC/82/2020|EPI ISL 417946|B.1.5|Democratic Republic of the Congo|2020-03-18	Africa|hCoV-19/Gambia/GC19-2904/2020|EPI ISL 561154|B.1.1|Gambia|2020-07-24	0.0003360963	Africa
Africa|hCoV-19/DRC/94/2020|EPI ISL 417947|B.1|Democratic Republic of the Congo|2020-03-19	Africa|hCoV-19/Gambia/GC19-2904/2020|EPI ISL 561154|B.1.1|Gambia|2020-07-24	0.0003698784	Africa
Africa|hCoV-19/DRC/998/2020|EPI ISL 429254|B.1|Democratic Republic of the Congo|2020-04-03	Africa|hCoV-19/Gambia/GC19-2904/2020|EPI ISL 561154|B.1.1|Gambia|2020-07-24	0.0004253176	Africa
Africa|hCoV-19/DRC/KN-0038/2020|EPI ISL 417434|B.1.128|Democratic Republic of the Congo|2020-03-14	Africa|hCoV-19/Gambia/GC19-2904/2020|EPI ISL 561154|B.1.1|Gambia|2020-07-24	0.0004234529	Africa
Africa|hCoV-19/DRC/KN-0054/2020|EPI ISL 417437|B.1.178|Democratic Republic of the Congo|2020-03-17	Africa|hCoV-19/Gambia/GC19-2904/2020|EPI ISL 561154|B.1.1|Gambia|2020-07-24	0.0004038199	Africa
Africa|hCoV-19/DRC/KN-0058/2020|EPI ISL 417438|B.1|Democratic Republic of the Congo|2020-03-17	Africa|hCoV-19/Gambia/GC19-2904/2020|EPI ISL 561154|B.1.1|Gambia|2020-07-24	0.0003730895	Africa
Africa|hCoV-19/DRC/KN-0060/2020|EPI ISL 417440|B.1|Democratic Republic of the Congo|2020-03-17	Africa|hCoV-19/Gambia/GC19-2904/2020|EPI ISL 561154|B.1.1|Gambia|2020-07-24	0.0004041410	Africa
Africa|hCoV-19/DRC/KN-0070/2020|EPI ISL 417441|B.1.178|Democratic Republic of the Congo|2020-03-17	Africa|hCoV-19/Gambia/GC19-2904/2020|EPI ISL 561154|B.1.1|Gambia|2020-07-24	0.0003786806	Africa
Africa|hCoV-19/DRC/KN-0072/2020|EPI ISL 417442|B.1.178|Democratic Republic of the Congo|2020-03-18	Africa|hCoV-19/Gambia/GC19-2904/2020|EPI ISL 561154|B.1.1|Gambia|2020-07-24	0.0003716200	Africa
Africa|hCoV-19/DRC/KN-13/2020|EPI ISL 414647|B.1|Democratic Republic of the Congo|2020-03-09	Africa|hCoV-19/Gambia/GC19-2904/2020|EPI ISL 561154|B.1.1|Gambia|2020-07-24	0.0003469899	Africa
Africa|hCoV-19/Egypt/Army-MCL001/2020|EPI ISL 510526|B.1|Egypt|2020-06-01	Africa|hCoV-19/Gambia/GC19-2904/2020|EPI ISL 561154|B.1.1|Gambia|2020-07-24	0.0005042507	Africa
Africa|hCoV-19/Egypt/C-CU001a-S1/2020|EPI ISL 529031|B.1.255|Egypt|2020-05-19	Africa|hCoV-19/Gambia/GC19-2904/2020|EPI ISL 561154|B.1.1|Gambia|2020-07-24	0.0005379889	Africa
Africa|hCoV-19/Egypt/C-CU002b-S3/2020|EPI ISL 529032|B.1.1.1|Egypt|2020-06-19	Africa|hCoV-19/Gambia/GC19-2904/2020|EPI ISL 561154|B.1.1|Gambia|2020-07-24	0.0005714805	Africa
Africa|hCoV-19/Egypt/C-VSVRI-SERVAC/2020|EPI ISL 528386|B.1.255|Egypt|2020-08-22	Africa|hCoV-19/Gambia/GC19-2904/2020|EPI ISL 561154|B.1.1|Gambia|2020-07-24	0.0003697666	Africa
Africa|hCoV-19/Egypt/CUNCI-7I028/2020|EPI ISL 524426|B.1.255|Egypt|2020-07-19	Africa|hCoV-19/Gambia/GC19-2904/2020|EPI ISL 561154|B.1.1|Gambia|2020-07-24	0.0003697666	Africa
Africa|hCoV-19/Egypt/CUNCI-HGC002/2020|EPI ISL 468045|B.1|Egypt|2020-05-02	Africa|hCoV-19/Gambia/GC19-2904/2020|EPI ISL 561154|B.1.1|Gambia|2020-07-24	0.0003700987	Africa
Africa|hCoV-19/Egypt/CUNCI-HGC004/2020|EPI ISL 468048|B.1|Egypt|2020-05-02	Africa|hCoV-19/Gambia/GC19-2904/2020|EPI ISL 561154|B.1.1|Gambia|2020-07-24	0.0003699991	Africa
Africa|hCoV-19/Egypt/CUNCI-HGC005/2020|EPI ISL 468052|B.1|Egypt|2020-05-02	Africa|hCoV-19/Gambia/GC19-2904/2020|EPI ISL 561154|B.1.1|Gambia|2020-07-24	0.0004373128	Africa
Africa|hCoV-19/Egypt/CUNCI-HGC006/2020|EPI ISL 468050|B.1|Egypt|2020-05-02	Africa|hCoV-19/Gambia/GC19-2904/2020|EPI ISL 561154|B.1.1|Gambia|2020-07-24	0.0004372305	Africa
Africa|hCoV-19/Egypt/CUNCI-HGC007-2/2020|EPI ISL 468054|B.1|Egypt|2020-05-02	Africa|hCoV-19/Gambia/GC19-2904/2020|EPI ISL 561154|B.1.1|Gambia|2020-07-24	0.0004707893	Africa
Africa|hCoV-19/Egypt/CUNCI-HGC007/2020|EPI ISL 468046|B.1|Egypt|2020-05-02	Africa|hCoV-19/Gambia/GC19-2904/2020|EPI ISL 561154|B.1.1|Gambia|2020-07-24	0.0004373041	Africa
Africa|hCoV-19/Egypt/CUNCI-HGC008/2020|EPI ISL 468044|B.1|Egypt|2020-05-02	Africa|hCoV-19/Gambia/GC19-2904/2020|EPI ISL 561154|B.1.1|Gambia|2020-07-24	0.0004373188	Africa
Africa|hCoV-19/Egypt/CUNCI-HGC009/2020|EPI ISL 468053|B.1|Egypt|2020-05-02	Africa|hCoV-19/Gambia/GC19-2904/2020|EPI ISL 561154|B.1.1|Gambia|2020-07-24	0.0003701485	Africa
Africa|hCoV-19/Egypt/CUNCI-HGC010/2020|EPI ISL 468055|B.1.247|Egypt|2020-05-02	Africa|hCoV-19/Gambia/GC19-2904/2020|EPI ISL 561154|B.1.1|Gambia|2020-07-24	0.0006055569	Africa
Africa|hCoV-19/Egypt/CUNCI-HGC011/2020|EPI ISL 468059|B.1|Egypt|2020-05-02	Africa|hCoV-19/Gambia/GC19-2904/2020|EPI ISL 561154|B.1.1|Gambia|2020-07-24	0.0004373438	Africa
Africa|hCoV-19/Egypt/CUNCI-HGC012/2020|EPI ISL 468051|B.1.255|Egypt|2020-05-02	Africa|hCoV-19/Gambia/GC19-2904/2020|EPI ISL 561154|B.1.1|Gambia|2020-07-24	0.0005719246	Africa
Africa|hCoV-19/Egypt/CUNCI-HGC013/2020|EPI ISL 468047|B.1.201|Egypt|2020-05-02	Africa|hCoV-19/Gambia/GC19-2904/2020|EPI ISL 561154|B.1.1|Gambia|2020-07-24	0.0005046240	Africa
Africa|hCoV-19/Egypt/CUNCI-HGC014/2020|EPI ISL 468060|B.1.5|Egypt|2020-05-02	Africa|hCoV-19/Gambia/GC19-2904/2020|EPI ISL 561154|B.1.1|Gambia|2020-07-24	0.0003027652	Africa
Africa|hCoV-19/Egypt/CUNCI-HGC015/2020|EPI ISL 468056|B.1|Egypt|2020-05-02	Africa|hCoV-19/Gambia/GC19-2904/2020|EPI ISL 561154|B.1.1|Gambia|2020-07-24	0.0003027550	Africa
Africa|hCoV-19/Egypt/CUNCI-HGC016/2020|EPI ISL 468058|B.1|Egypt|2020-05-02	Africa|hCoV-19/Gambia/GC19-2904/2020|EPI ISL 561154|B.1.1|Gambia|2020-07-24	0.0004381735	Africa
Africa|hCoV-19/Egypt/CUNCI-HGC021/2020|EPI ISL 468061|B.1|Egypt|2020-05-02	Africa|hCoV-19/Gambia/GC19-2904/2020|EPI ISL 561154|B.1.1|Gambia|2020-07-24	0.0004379565	Africa
Africa|hCoV-19/Egypt/CUNCI-HGC023/2020|EPI ISL 468057|B.1.5|Egypt|2020-05-02	Africa|hCoV-19/Gambia/GC19-2904/2020|EPI ISL 561154|B.1.1|Gambia|2020-07-24	0.0003364432	Africa
Africa|hCoV-19/Egypt/CUNCI-HGC028/2020|EPI ISL 468062|B.1|Egypt|2020-05-02	Africa|hCoV-19/Gambia/GC19-2904/2020|EPI ISL 561154|B.1.1|Gambia|2020-07-24	0.0005055081	Africa
Africa|hCoV-19/Egypt/CUNCI-HGC3I011/2020|EPI ISL 479697|B.1|Egypt|2020-06-02	Africa|hCoV-19/Gambia/GC19-2904/2020|EPI ISL 561154|B.1.1|Gambia|2020-07-24	0.0004370204	Africa
Africa|hCoV-19/Egypt/CUNCI-HGC3I012/2020|EPI ISL 479693|B.1.255|Egypt|2020-06-02	Africa|hCoV-19/Gambia/GC19-2904/2020|EPI ISL 561154|B.1.1|Gambia|2020-07-24	0.0005715017	Africa
Africa|hCoV-19/Egypt/CUNCI-HGC3I013/2020|EPI ISL 479694|B.1.201|Egypt|2020-06-02	Africa|hCoV-19/Gambia/GC19-2904/2020|EPI ISL 561154|B.1.1|Gambia|2020-07-24	0.0005042509	Africa
Africa|hCoV-19/Egypt/CUNCI-HGC3I014/2020|EPI ISL 479696|B.1.5|Egypt|2020-06-02	Africa|hCoV-19/Gambia/GC19-2904/2020|EPI ISL 561154|B.1.1|Gambia|2020-07-24	0.0003025312	Africa
Africa|hCoV-19/Egypt/CUNCI-HGC3I02/2020|EPI ISL 479686|B.1|Egypt|2020-06-02	Africa|hCoV-19/Gambia/GC19-2904/2020|EPI ISL 561154|B.1.1|Gambia|2020-07-24	0.0004034170	Africa
Africa|hCoV-19/Egypt/CUNCI-HGC3I023/2020|EPI ISL 479695|B.1.5|Egypt|2020-06-02	Africa|hCoV-19/Gambia/GC19-2904/2020|EPI ISL 561154|B.1.1|Gambia|2020-07-24	0.0003361944	Africa
Africa|hCoV-19/Egypt/CUNCI-HGC3I025/2020|EPI ISL 479691|B.1|Egypt|2020-06-02	Africa|hCoV-19/Gambia/GC19-2904/2020|EPI ISL 561154|B.1.1|Gambia|2020-07-24	0.0004706927	Africa
Africa|hCoV-19/Egypt/CUNCI-HGC3I03/2020|EPI ISL 479687|B.1|Egypt|2020-06-02	Africa|hCoV-19/Gambia/GC19-2904/2020|EPI ISL 561154|B.1.1|Gambia|2020-07-24	0.0004369808	Africa
Africa|hCoV-19/Egypt/CUNCI-HGC3I05/2020|EPI ISL 479690|B.1|Egypt|2020-06-02	Africa|hCoV-19/Gambia/GC19-2904/2020|EPI ISL 561154|B.1.1|Gambia|2020-07-24	0.0004369895	Africa
Africa|hCoV-19/Egypt/CUNCI-HGC3I06/2020|EPI ISL 479688|B.1|Egypt|2020-06-02	Africa|hCoV-19/Gambia/GC19-2904/2020|EPI ISL 561154|B.1.1|Gambia|2020-07-24	0.0004369954	Africa
Africa|hCoV-19/Egypt/CUNCI-HGC3I08/2020|EPI ISL 479698|B.1|Egypt|2020-06-02	Africa|hCoV-19/Gambia/GC19-2904/2020|EPI ISL 561154|B.1.1|Gambia|2020-07-24	0.0004369954	Africa
Africa|hCoV-19/Egypt/CUNCI-HGC3I09/2020|EPI ISL 479692|B.1|Egypt|2020-06-02	Africa|hCoV-19/Gambia/GC19-2904/2020|EPI ISL 561154|B.1.1|Gambia|2020-07-24	0.0003698747	Africa
Africa|hCoV-19/Egypt/CUNCI-HGC4I003/2020|EPI ISL 479699|B.1.1.247|Egypt|2020-06-02	Africa|hCoV-19/Gambia/GC19-2904/2020|EPI ISL 561154|B.1.1|Gambia|2020-07-24	0.0003697293	Africa
Africa|hCoV-19/Egypt/CUNCI-HGC4I004/2020|EPI ISL 479700|B.1.1.296|Egypt|2020-06-02	Africa|hCoV-19/Gambia/GC19-2904/2020|EPI ISL 561154|B.1.1|Gambia|2020-07-24	0.0002688507	Africa
Africa|hCoV-19/Egypt/CUNCI-HGC4I015/2020|EPI ISL 479728|B.1.1.123|Egypt|2020-06-02	Africa|hCoV-19/Gambia/GC19-2904/2020|EPI ISL 561154|B.1.1|Gambia|2020-07-24	0.0003025200	Africa
Africa|hCoV-19/Egypt/CUNCI-HGC4I022/2020|EPI ISL 479705|B.1.1|Egypt|2020-06-02	Africa|hCoV-19/Gambia/GC19-2904/2020|EPI ISL 561154|B.1.1|Gambia|2020-07-24	0.0004706341	Africa
Africa|hCoV-19/Egypt/CUNCI-HGC4I023/2020|EPI ISL 479729|B.1.1.247|Egypt|2020-06-02	Africa|hCoV-19/Gambia/GC19-2904/2020|EPI ISL 561154|B.1.1|Gambia|2020-07-24	0.0002353028	Africa
Africa|hCoV-19/Egypt/CUNCI-HGC4I025/2020|EPI ISL 479706|B.1.255|Egypt|2020-06-02	Africa|hCoV-19/Gambia/GC19-2904/2020|EPI ISL 561154|B.1.1|Gambia|2020-07-24	0.0005042559	Africa
Africa|hCoV-19/Egypt/CUNCI-HGC4I026/2020|EPI ISL 479702|B.1|Egypt|2020-06-02	Africa|hCoV-19/Gambia/GC19-2904/2020|EPI ISL 561154|B.1.1|Gambia|2020-07-24	0.0005720458	Africa
Africa|hCoV-19/Egypt/CUNCI-HGC4I029/2020|EPI ISL 479701|B.1.1.1|Egypt|2020-06-02	Africa|hCoV-19/Gambia/GC19-2904/2020|EPI ISL 561154|B.1.1|Gambia|2020-07-24	0.0005042560	Africa
Africa|hCoV-19/Egypt/CUNCI-HGC4I030/2020|EPI ISL 479703|B.1|Egypt|2020-06-02	Africa|hCoV-19/Gambia/GC19-2904/2020|EPI ISL 561154|B.1.1|Gambia|2020-07-24	0.0005042408	Africa
Africa|hCoV-19/Egypt/CUNCI-HGC4I031/2020|EPI ISL 479707|B.1.1.1|Egypt|2020-06-02	Africa|hCoV-19/Gambia/GC19-2904/2020|EPI ISL 561154|B.1.1|Gambia|2020-07-24	0.0005714998	Africa
Africa|hCoV-19/Egypt/CUNCI-HGC4I032/2020|EPI ISL 479709|B.1.1|Egypt|2020-06-02	Africa|hCoV-19/Gambia/GC19-2904/2020|EPI ISL 561154|B.1.1|Gambia|2020-07-24	0.0002690857	Africa
Africa|hCoV-19/Egypt/CUNCI-HGC4I033/2020|EPI ISL 479704|B.1|Egypt|2020-06-02	Africa|hCoV-19/Gambia/GC19-2904/2020|EPI ISL 561154|B.1.1|Gambia|2020-07-24	0.0004034441	Africa
Africa|hCoV-19/Egypt/CUNCI-HGC4I034/2020|EPI ISL 479708|B.1.255|Egypt|2020-06-02	Africa|hCoV-19/Gambia/GC19-2904/2020|EPI ISL 561154|B.1.1|Gambia|2020-07-24	0.0003697293	Africa
Africa|hCoV-19/Egypt/CUNCI-HGC5I001/2020|EPI ISL 479710|B.1.1|Egypt|2020-06-02	Africa|hCoV-19/Gambia/GC19-2904/2020|EPI ISL 561154|B.1.1|Gambia|2020-07-24	0.0001680876	Africa
Africa|hCoV-19/Egypt/CUNCI-HGC5I003/2020|EPI ISL 479711|B.1|Egypt|2020-06-02	Africa|hCoV-19/Gambia/GC19-2904/2020|EPI ISL 561154|B.1.1|Gambia|2020-07-24	0.0003697703	Africa
Africa|hCoV-19/Egypt/CUNCI-HGC5I010/2020|EPI ISL 479730|B.1.1|Egypt|2020-06-02	Africa|hCoV-19/Gambia/GC19-2904/2020|EPI ISL 561154|B.1.1|Gambia|2020-07-24	0.0002689681	Africa
Africa|hCoV-19/Egypt/CUNCI-HGC5I011/2020|EPI ISL 479712|B.1.1|Egypt|2020-06-02	Africa|hCoV-19/Gambia/GC19-2904/2020|EPI ISL 561154|B.1.1|Gambia|2020-07-24	0.0001680650	Africa
Africa|hCoV-19/Egypt/CUNCI-HGC5I012/2020|EPI ISL 479713|B.1.1|Egypt|2020-06-02	Africa|hCoV-19/Gambia/GC19-2904/2020|EPI ISL 561154|B.1.1|Gambia|2020-07-24	0.0002352475	Africa
Africa|hCoV-19/Egypt/CUNCI-HGC5I014/2020|EPI ISL 479714|B.1.255|Egypt|2020-06-02	Africa|hCoV-19/Gambia/GC19-2904/2020|EPI ISL 561154|B.1.1|Gambia|2020-07-24	0.0005042729	Africa
Africa|hCoV-19/Egypt/CUNCI-HGC5I015/2020|EPI ISL 475722|B.1.255|Egypt|2020-05-02	Africa|hCoV-19/Gambia/GC19-2904/2020|EPI ISL 561154|B.1.1|Gambia|2020-07-24	0.0005718014	Africa
Africa|hCoV-19/Egypt/CUNCI-HGC5I016/2020|EPI ISL 479731|B.1|Egypt|2020-06-02	Africa|hCoV-19/Gambia/GC19-2904/2020|EPI ISL 561154|B.1.1|Gambia|2020-07-24	0.0004034129	Africa
Africa|hCoV-19/Egypt/CUNCI-HGC5I022/2020|EPI ISL 479715|B.1.1|Egypt|2020-06-02	Africa|hCoV-19/Gambia/GC19-2904/2020|EPI ISL 561154|B.1.1|Gambia|2020-07-24	0.0002688687	Africa
Africa|hCoV-19/Egypt/CUNCI-HGC5I025/2020|EPI ISL 479716|A|Egypt|2020-06-02	Africa|hCoV-19/Gambia/GC19-2904/2020|EPI ISL 561154|B.1.1|Gambia|2020-07-24	0.0003368205	Africa
Africa|hCoV-19/Egypt/CUNCI-HGC5I026/2020|EPI ISL 479735|B.1.5|Egypt|2020-06-02	Africa|hCoV-19/Gambia/GC19-2904/2020|EPI ISL 561154|B.1.1|Gambia|2020-07-24	0.0005044983	Africa
Africa|hCoV-19/Egypt/CUNCI-HGC5I029/2020|EPI ISL 479734|B.1|Egypt|2020-06-02	Africa|hCoV-19/Gambia/GC19-2904/2020|EPI ISL 561154|B.1.1|Gambia|2020-07-24	0.0004034712	Africa
Africa|hCoV-19/Egypt/CUNCI-HGC5I030/2020|EPI ISL 479721|B.1.5|Egypt|2020-06-02	Africa|hCoV-19/Gambia/GC19-2904/2020|EPI ISL 561154|B.1.1|Gambia|2020-07-24	0.0003025719	Africa
Africa|hCoV-19/Egypt/CUNCI-HGC5I033/2020|EPI ISL 479717|B.1.5|Egypt|2020-06-02	Africa|hCoV-19/Gambia/GC19-2904/2020|EPI ISL 561154|B.1.1|Gambia|2020-07-24	0.0002353400	Africa
Africa|hCoV-19/Egypt/CUNCI-HGC5I034/2020|EPI ISL 479720|B.1.5|Egypt|2020-06-02	Africa|hCoV-19/Gambia/GC19-2904/2020|EPI ISL 561154|B.1.1|Gambia|2020-07-24	0.0002688660	Africa
Africa|hCoV-19/Egypt/CUNCI-HGC6I002/2020|EPI ISL 479719|B.1.1.1|Egypt|2020-06-02	Africa|hCoV-19/Gambia/GC19-2904/2020|EPI ISL 561154|B.1.1|Gambia|2020-07-24	0.0004705978	Africa
Africa|hCoV-19/Egypt/CUNCI-HGC6I003/2020|EPI ISL 479718|B.1.5|Egypt|2020-06-02	Africa|hCoV-19/Gambia/GC19-2904/2020|EPI ISL 561154|B.1.1|Gambia|2020-07-24	0.0003361300	Africa
Africa|hCoV-19/Egypt/CUNCI-HGC6I007/2020|EPI ISL 479722|B.1|Egypt|2020-06-02	Africa|hCoV-19/Gambia/GC19-2904/2020|EPI ISL 561154|B.1.1|Gambia|2020-07-24	0.0003362283	Africa
Africa|hCoV-19/Egypt/CUNCI-HGC6I010/2020|EPI ISL 478672|B.1|Egypt|2020-06-02	Africa|hCoV-19/Gambia/GC19-2904/2020|EPI ISL 561154|B.1.1|Gambia|2020-07-24	0.0005042171	Africa
Africa|hCoV-19/Egypt/CUNCI-HGC6I011/2020|EPI ISL 479727|A|Egypt|2020-06-02	Africa|hCoV-19/Gambia/GC19-2904/2020|EPI ISL 561154|B.1.1|Gambia|2020-07-24	0.0008407293	Africa
Africa|hCoV-19/Egypt/CUNCI-HGC6I015/2020|EPI ISL 479725|B.1.1|Egypt|2020-06-02	Africa|hCoV-19/Gambia/GC19-2904/2020|EPI ISL 561154|B.1.1|Gambia|2020-07-24	0.0003697008	Africa
Africa|hCoV-19/Egypt/CUNCI-HGC6I016/2020|EPI ISL 475723|B.1.247|Egypt|2020-06-02	Africa|hCoV-19/Gambia/GC19-2904/2020|EPI ISL 561154|B.1.1|Gambia|2020-07-24	0.0006056610	Africa
Africa|hCoV-19/Egypt/CUNCI-HGC6I024/2020|EPI ISL 479732|B.1.1.247|Egypt|2020-06-02	Africa|hCoV-19/Gambia/GC19-2904/2020|EPI ISL 561154|B.1.1|Gambia|2020-07-24	0.0002691555	Africa
Africa|hCoV-19/Egypt/CUNCI-HGC6I026/2020|EPI ISL 479724|B.1.1.1|Egypt|2020-06-02	Africa|hCoV-19/Gambia/GC19-2904/2020|EPI ISL 561154|B.1.1|Gambia|2020-07-24	0.0005042221	Africa
Africa|hCoV-19/Egypt/CUNCI-HGC6I029/2020|EPI ISL 477161|B.1.255|Egypt|2020-06-02	Africa|hCoV-19/Gambia/GC19-2904/2020|EPI ISL 561154|B.1.1|Gambia|2020-07-24	0.0005042390	Africa
Africa|hCoV-19/Egypt/CUNCI-HGC6I031/2020|EPI ISL 475724|B.1.1.1|Egypt|2020-06-02	Africa|hCoV-19/Gambia/GC19-2904/2020|EPI ISL 561154|B.1.1|Gambia|2020-07-24	0.0004708874	Africa
Africa|hCoV-19/Egypt/CUNCI-HGC6I032/2020|EPI ISL 479733|B.1.1.1|Egypt|2020-06-02	Africa|hCoV-19/Gambia/GC19-2904/2020|EPI ISL 561154|B.1.1|Gambia|2020-07-24	0.0004706611	Africa
Africa|hCoV-19/Egypt/CUNCI-HGC6I033/2020|EPI ISL 479723|B.1.1.1|Egypt|2020-06-02	Africa|hCoV-19/Gambia/GC19-2904/2020|EPI ISL 561154|B.1.1|Gambia|2020-07-24	0.0004706405	Africa
Africa|hCoV-19/Egypt/CUNCI-HGC7I01/2020|EPI ISL 529141|B.1|Egypt|2020-07-19	Africa|hCoV-19/Gambia/GC19-2904/2020|EPI ISL 561154|B.1.1|Gambia|2020-07-24	0.0005379435	Africa
Africa|hCoV-19/Egypt/CUNCI-HGC7I02/2020|EPI ISL 529142|A|Egypt|2020-07-19	Africa|hCoV-19/Gambia/GC19-2904/2020|EPI ISL 561154|B.1.1|Gambia|2020-07-24	0.0008071380	Africa
Africa|hCoV-19/Egypt/CUNCI-HGC7I07/2020|EPI ISL 529145|B.1|Egypt|2020-07-19	Africa|hCoV-19/Gambia/GC19-2904/2020|EPI ISL 561154|B.1.1|Gambia|2020-07-24	0.0005043238	Africa
Africa|hCoV-19/Egypt/EGY-020/2020|EPI ISL 526975|B.1|Egypt|2020-08-14	Africa|hCoV-19/Gambia/GC19-2904/2020|EPI ISL 561154|B.1.1|Gambia|2020-07-24	0.0005042509	Africa
Africa|hCoV-19/Egypt/EGY-041/2020|EPI ISL 526997|B.1|Egypt|2020-08-22	Africa|hCoV-19/Gambia/GC19-2904/2020|EPI ISL 561154|B.1.1|Gambia|2020-07-24	0.0005042509	Africa
Africa|hCoV-19/Egypt/EGY-S031/2020|EPI ISL 526986|B.1|Egypt|2020-08-17	Africa|hCoV-19/Gambia/GC19-2904/2020|EPI ISL 561154|B.1.1|Gambia|2020-07-24	0.0005042509	Africa
Africa|hCoV-19/Egypt/HCoV2-Egy-002/2020|EPI ISL 510532|B.1|Egypt|2020-06-02	Africa|hCoV-19/Gambia/GC19-2904/2020|EPI ISL 561154|B.1.1|Gambia|2020-07-24	0.0005042509	Africa
Africa|hCoV-19/Egypt/MASRI-005/2020|EPI ISL 482759|B.1|Egypt|2020-04-30	Africa|hCoV-19/Gambia/GC19-2904/2020|EPI ISL 561154|B.1.1|Gambia|2020-07-24	0.0003697219	Africa
Africa|hCoV-19/Egypt/MASRI-007/2020|EPI ISL 482760|B.1|Egypt|2020-04-28	Africa|hCoV-19/Gambia/GC19-2904/2020|EPI ISL 561154|B.1.1|Gambia|2020-07-24	0.0004372496	Africa
Africa|hCoV-19/Egypt/MASRI-008/2020|EPI ISL 482761|B.1|Egypt|2020-04-30	Africa|hCoV-19/Gambia/GC19-2904/2020|EPI ISL 561154|B.1.1|Gambia|2020-07-24	0.0003719379	Africa
Africa|hCoV-19/Egypt/MASRI-009/2020|EPI ISL 483035|A|Egypt|2020-04-30	Africa|hCoV-19/Gambia/GC19-2904/2020|EPI ISL 561154|B.1.1|Gambia|2020-07-24	0.0006724365	Africa
Africa|hCoV-19/Egypt/MASRI-011/2020|EPI ISL 482762|B.1|Egypt|2020-05-05	Africa|hCoV-19/Gambia/GC19-2904/2020|EPI ISL 561154|B.1.1|Gambia|2020-07-24	0.0004370586	Africa
Africa|hCoV-19/Egypt/MASRI-012/2020|EPI ISL 482763|B.1|Egypt|2020-05-05	Africa|hCoV-19/Gambia/GC19-2904/2020|EPI ISL 561154|B.1.1|Gambia|2020-07-24	0.0003361040	Africa
Africa|hCoV-19/Egypt/MASRI-014/2020|EPI ISL 482765|B.1|Egypt|2020-04-30	Africa|hCoV-19/Gambia/GC19-2904/2020|EPI ISL 561154|B.1.1|Gambia|2020-07-24	0.0005716092	Africa
Africa|hCoV-19/Egypt/MASRI-015/2020|EPI ISL 482766|B.1.36|Egypt|2020-05-11	Africa|hCoV-19/Gambia/GC19-2904/2020|EPI ISL 561154|B.1.1|Gambia|2020-07-24	0.0006387973	Africa
Africa|hCoV-19/Egypt/MASRI-016/2020|EPI ISL 482767|B.1|Egypt|2020-05-11	Africa|hCoV-19/Gambia/GC19-2904/2020|EPI ISL 561154|B.1.1|Gambia|2020-07-24	0.0005719938	Africa
Africa|hCoV-19/Egypt/MASRI-018/2020|EPI ISL 483036|A|Egypt|2020-05-10	Africa|hCoV-19/Gambia/GC19-2904/2020|EPI ISL 561154|B.1.1|Gambia|2020-07-24	0.0008127392	Africa
Africa|hCoV-19/Egypt/MASRI-020/2020|EPI ISL 483037|B.1|Egypt|2020-05-13	Africa|hCoV-19/Gambia/GC19-2904/2020|EPI ISL 561154|B.1.1|Gambia|2020-07-24	0.0006453782	Africa
Africa|hCoV-19/Egypt/MASRI-022/2020|EPI ISL 482768|B.1.255|Egypt|2020-05-13	Africa|hCoV-19/Gambia/GC19-2904/2020|EPI ISL 561154|B.1.1|Gambia|2020-07-24	0.0005724205	Africa
Africa|hCoV-19/Egypt/MASRI-023/2020|EPI ISL 482769|B.1|Egypt|2020-05-11	Africa|hCoV-19/Gambia/GC19-2904/2020|EPI ISL 561154|B.1.1|Gambia|2020-07-24	0.0003701435	Africa
Africa|hCoV-19/Egypt/MASRI-024/2020|EPI ISL 482770|B.1|Egypt|2020-05-11	Africa|hCoV-19/Gambia/GC19-2904/2020|EPI ISL 561154|B.1.1|Gambia|2020-07-24	0.0004369852	Africa
Africa|hCoV-19/Egypt/MASRI-025/2020|EPI ISL 482771|B.1|Egypt|2020-05-10	Africa|hCoV-19/Gambia/GC19-2904/2020|EPI ISL 561154|B.1.1|Gambia|2020-07-24	0.0005717687	Africa
Africa|hCoV-19/Egypt/MASRI-026/2020|EPI ISL 482772|B.1|Egypt|2020-05-10	Africa|hCoV-19/Gambia/GC19-2904/2020|EPI ISL 561154|B.1.1|Gambia|2020-07-24	0.0005043288	Africa
Africa|hCoV-19/Egypt/MASRI-027/2020|EPI ISL 482773|B.1.1.123|Egypt|2020-05-08	Africa|hCoV-19/Gambia/GC19-2904/2020|EPI ISL 561154|B.1.1|Gambia|2020-07-24	0.0002357204	Africa
Africa|hCoV-19/Egypt/MASRI-028/2020|EPI ISL 483038|B.1|Egypt|2020-05-13	Africa|hCoV-19/Gambia/GC19-2904/2020|EPI ISL 561154|B.1.1|Gambia|2020-07-24	0.0005042460	Africa
Africa|hCoV-19/Egypt/MASRI-029/2020|EPI ISL 482774|B.1|Egypt|2020-05-13	Africa|hCoV-19/Gambia/GC19-2904/2020|EPI ISL 561154|B.1.1|Gambia|2020-07-24	0.0004369998	Africa
Africa|hCoV-19/Egypt/MASRI-10/2020|EPI ISL 475752|B.1.255|Egypt|2020-05	Africa|hCoV-19/Gambia/GC19-2904/2020|EPI ISL 561154|B.1.1|Gambia|2020-07-24	0.0005380339	Africa
Africa|hCoV-19/Egypt/MASRI-11/2020|EPI ISL 475753|B.1.36|Egypt|2020-05	Africa|hCoV-19/Gambia/GC19-2904/2020|EPI ISL 561154|B.1.1|Gambia|2020-07-24	0.0006724251	Africa
Africa|hCoV-19/Egypt/MASRI-14/2020|EPI ISL 475749|B.1|Egypt|2020-05	Africa|hCoV-19/Gambia/GC19-2904/2020|EPI ISL 561154|B.1.1|Gambia|2020-07-24	0.0004033763	Africa
Africa|hCoV-19/Egypt/MASRI-15/2020|EPI ISL 475750|B.1.1|Egypt|2020-05	Africa|hCoV-19/Gambia/GC19-2904/2020|EPI ISL 561154|B.1.1|Gambia|2020-07-24	0.0004735773	Africa
Africa|hCoV-19/Egypt/MASRI-2/2020|EPI ISL 475745|B.1|Egypt|2020-05	Africa|hCoV-19/Gambia/GC19-2904/2020|EPI ISL 561154|B.1.1|Gambia|2020-07-24	0.0004369702	Africa
Africa|hCoV-19/Egypt/MASRI-3/2020|EPI ISL 475746|A|Egypt|2020-05	Africa|hCoV-19/Gambia/GC19-2904/2020|EPI ISL 561154|B.1.1|Gambia|2020-07-24	0.0007061175	Africa
Africa|hCoV-19/Egypt/MASRI-6/2020|EPI ISL 475747|B.1.255|Egypt|2020-05	Africa|hCoV-19/Gambia/GC19-2904/2020|EPI ISL 561154|B.1.1|Gambia|2020-07-24	0.0004369704	Africa
Africa|hCoV-19/Egypt/MASRI-9/2020|EPI ISL 475751|B.1.1.1|Egypt|2020-05	Africa|hCoV-19/Gambia/GC19-2904/2020|EPI ISL 561154|B.1.1|Gambia|2020-07-24	0.0006052863	Africa
Africa|hCoV-19/Egypt/NRC-01/2020|EPI ISL 430820|B.1|Egypt|2020-03-18	Africa|hCoV-19/Gambia/GC19-2904/2020|EPI ISL 561154|B.1.1|Gambia|2020-07-24	0.0004049879	Africa
Africa|hCoV-19/Egypt/NRC-03/2020|EPI ISL 430819|B.1.246|Egypt|2020-03-18	Africa|hCoV-19/Gambia/GC19-2904/2020|EPI ISL 561154|B.1.1|Gambia|2020-07-24	0.0004384483	Africa
Africa|hCoV-19/Gabon/ITM-K011/2020|EPI ISL 539573|A|Gabon|2020-03-22	Africa|hCoV-19/Gambia/GC19-2904/2020|EPI ISL 561154|B.1.1|Gambia|2020-07-24	0.0006387867	Africa
Africa|hCoV-19/Gabon/ITM-K023/2020|EPI ISL 539574|B.1.178|Gabon|2020-03-27	Africa|hCoV-19/Gambia/GC19-2904/2020|EPI ISL 561154|B.1.1|Gambia|2020-07-24	0.0004033411	Africa
Africa|hCoV-19/Gabon/ITM-K027/2020|EPI ISL 539575|A|Gabon|2020-03-27	Africa|hCoV-19/Gambia/GC19-2904/2020|EPI ISL 561154|B.1.1|Gambia|2020-07-24	0.0006387717	Africa
Africa|hCoV-19/Gabon/ITM-K028/2020|EPI ISL 539576|B.1.292|Gabon|2020-03-27	Africa|hCoV-19/Gambia/GC19-2904/2020|EPI ISL 561154|B.1.1|Gambia|2020-07-24	0.0004033492	Africa
Africa|hCoV-19/Gambia/0214/2020|EPI ISL 471158|B.1|Gambia|2020-03-29	Africa|hCoV-19/Gambia/GC19-2904/2020|EPI ISL 561154|B.1.1|Gambia|2020-07-24	0.0003029679	Africa
Africa|hCoV-19/Gambia/0268/2020|EPI ISL 471159|B.1.1|Gambia|2020-03-21	Africa|hCoV-19/Gambia/GC19-2904/2020|EPI ISL 561154|B.1.1|Gambia|2020-07-24	0.0001696327	Africa
Africa|hCoV-19/Gambia/0278/2020|EPI ISL 471160|B.1.1|Gambia|2020-03-20	Africa|hCoV-19/Gambia/GC19-2904/2020|EPI ISL 561154|B.1.1|Gambia|2020-07-24	0.0001698804	Africa
Africa|hCoV-19/Gambia/0528/2020|EPI ISL 471161|B.1.1.293|Gambia|2020-04-30	Africa|hCoV-19/Gambia/GC19-2904/2020|EPI ISL 561154|B.1.1|Gambia|2020-07-24	0.0002067686	Africa
Africa|hCoV-19/Gambia/0531/2020|EPI ISL 471162|B.1.1.293|Gambia|2020-04-30	Africa|hCoV-19/Gambia/GC19-2904/2020|EPI ISL 561154|B.1.1|Gambia|2020-07-24	0.0002067829	Africa
Africa|hCoV-19/Gambia/0536/2020|EPI ISL 471163|B.1.1.293|Gambia|2020-04-30	Africa|hCoV-19/Gambia/GC19-2904/2020|EPI ISL 561154|B.1.1|Gambia|2020-07-24	0.0002016143	Africa
Africa|hCoV-19/Gambia/0547/2020|EPI ISL 471164|B.1.1.293|Gambia|2020-04-30	Africa|hCoV-19/Gambia/GC19-2904/2020|EPI ISL 561154|B.1.1|Gambia|2020-07-24	0.0002019332	Africa
Africa|hCoV-19/Gambia/0548/2020|EPI ISL 471165|B.1.5|Gambia|2020-04-30	Africa|hCoV-19/Gambia/GC19-2904/2020|EPI ISL 561154|B.1.1|Gambia|2020-07-24	0.0001391102	Africa
Africa|hCoV-19/Gambia/1090/2020|EPI ISL 471166|B.1.1|Gambia|2020-05-04	Africa|hCoV-19/Gambia/GC19-2904/2020|EPI ISL 561154|B.1.1|Gambia|2020-07-24	0.0002371335	Africa
Africa|hCoV-19/Gambia/1094/2020|EPI ISL 471167|B.1.1.293|Gambia|2020-05-04	Africa|hCoV-19/Gambia/GC19-2904/2020|EPI ISL 561154|B.1.1|Gambia|2020-07-24	0.0002016143	Africa
Africa|hCoV-19/Gambia/1251/2020|EPI ISL 471168|B.1.1.293|Gambia|2020-05-07	Africa|hCoV-19/Gambia/GC19-2904/2020|EPI ISL 561154|B.1.1|Gambia|2020-07-24	0.0002067687	Africa
Africa|hCoV-19/Gambia/1264/2020|EPI ISL 471169|B.1.1|Gambia|2020-05-07	Africa|hCoV-19/Gambia/GC19-2904/2020|EPI ISL 561154|B.1.1|Gambia|2020-07-24	0.0001694028	Africa
Africa|hCoV-19/Gambia/1271/2020|EPI ISL 471170|B.1.1|Gambia|2020-05-07	Africa|hCoV-19/Gambia/GC19-2904/2020|EPI ISL 561154|B.1.1|Gambia|2020-07-24	0.0001696212	Africa
Africa|hCoV-19/Gambia/1277/2020|EPI ISL 471171|B.1.1.293|Gambia|2020-05-07	Africa|hCoV-19/Gambia/GC19-2904/2020|EPI ISL 561154|B.1.1|Gambia|2020-07-24	0.0002016143	Africa
Africa|hCoV-19/Gambia/3668/2020|EPI ISL 560992|B.1.5.12|Gambia|2020-07-30	Africa|hCoV-19/Gambia/GC19-2904/2020|EPI ISL 561154|B.1.1|Gambia|2020-07-24	0.0005757417	Africa
Africa|hCoV-19/Gambia/3670/2020|EPI ISL 560993|B.1.5.12|Gambia|2020-07-30	Africa|hCoV-19/Gambia/GC19-2904/2020|EPI ISL 561154|B.1.1|Gambia|2020-07-24	0.0005804589	Africa
Africa|hCoV-19/Gambia/3671/2020|EPI ISL 560994|B.1.1.293|Gambia|2020-07-30	Africa|hCoV-19/Gambia/GC19-2904/2020|EPI ISL 561154|B.1.1|Gambia|2020-07-24	0.0002708409	Africa
Africa|hCoV-19/Gambia/3673/2020|EPI ISL 560995|B.1.5|Gambia|2020-07-30	Africa|hCoV-19/Gambia/GC19-2904/2020|EPI ISL 561154|B.1.1|Gambia|2020-07-24	0.0000338529	Africa
Africa|hCoV-19/Gambia/3676/2020|EPI ISL 560996|B.1.5|Gambia|2020-07-30	Africa|hCoV-19/Gambia/GC19-2904/2020|EPI ISL 561154|B.1.1|Gambia|2020-07-24	0.0003447499	Africa
Africa|hCoV-19/Gambia/3678/2020|EPI ISL 560997|B.1.292|Gambia|2020-07-30	Africa|hCoV-19/Gambia/GC19-2904/2020|EPI ISL 561154|B.1.1|Gambia|2020-07-24	0.0004369851	Africa
Africa|hCoV-19/Gambia/3679/2020|EPI ISL 560998|B.1.5.12|Gambia|2020-07-30	Africa|hCoV-19/Gambia/GC19-2904/2020|EPI ISL 561154|B.1.1|Gambia|2020-07-24	0.0005121921	Africa
Africa|hCoV-19/Gambia/3680/2020|EPI ISL 560999|B.1.5|Gambia|2020-07-30	Africa|hCoV-19/Gambia/GC19-2904/2020|EPI ISL 561154|B.1.1|Gambia|2020-07-24	0.0003103861	Africa
Africa|hCoV-19/Gambia/3683/2020|EPI ISL 561000|B.1.292|Gambia|2020-07-30	Africa|hCoV-19/Gambia/GC19-2904/2020|EPI ISL 561154|B.1.1|Gambia|2020-07-24	0.0004706088	Africa
Africa|hCoV-19/Gambia/3703/2020|EPI ISL 561001|B.1.5.12|Gambia|2020-07-30	Africa|hCoV-19/Gambia/GC19-2904/2020|EPI ISL 561154|B.1.1|Gambia|2020-07-24	0.0005042459	Africa
Africa|hCoV-19/Gambia/3717/2020|EPI ISL 561002|B.1.5|Gambia|2020-07-30	Africa|hCoV-19/Gambia/GC19-2904/2020|EPI ISL 561154|B.1.1|Gambia|2020-07-24	0.0003755782	Africa
Africa|hCoV-19/Gambia/3724/2020|EPI ISL 561003|B.1.5.12|Gambia|2020-07-30	Africa|hCoV-19/Gambia/GC19-2904/2020|EPI ISL 561154|B.1.1|Gambia|2020-07-24	0.0005042459	Africa
Africa|hCoV-19/Gambia/3725/2020|EPI ISL 561004|B.1.1.293|Gambia|2020-07-30	Africa|hCoV-19/Gambia/GC19-2904/2020|EPI ISL 561154|B.1.1|Gambia|2020-07-24	0.0003360736	Africa
Africa|hCoV-19/Gambia/3728/2020|EPI ISL 561005|B.1.5|Gambia|2020-07-30	Africa|hCoV-19/Gambia/GC19-2904/2020|EPI ISL 561154|B.1.1|Gambia|2020-07-24	0.0002815230	Africa
Africa|hCoV-19/Gambia/3729/2020|EPI ISL 561006|B.1.5.12|Gambia|2020-07-30	Africa|hCoV-19/Gambia/GC19-2904/2020|EPI ISL 561154|B.1.1|Gambia|2020-07-24	0.0004369805	Africa
Africa|hCoV-19/Gambia/3732/2020|EPI ISL 561007|B.1.5|Gambia|2020-07-30	Africa|hCoV-19/Gambia/GC19-2904/2020|EPI ISL 561154|B.1.1|Gambia|2020-07-24	0.0003758475	Africa
Africa|hCoV-19/Gambia/3735/2020|EPI ISL 561008|B.1.5|Gambia|2020-07-30	Africa|hCoV-19/Gambia/GC19-2904/2020|EPI ISL 561154|B.1.1|Gambia|2020-07-24	0.0003102470	Africa
Africa|hCoV-19/Gambia/3737/2020|EPI ISL 561009|B.1.1.293|Gambia|2020-07-30	Africa|hCoV-19/Gambia/GC19-2904/2020|EPI ISL 561154|B.1.1|Gambia|2020-07-24	0.0003362430	Africa
Africa|hCoV-19/Gambia/3741/2020|EPI ISL 561010|B.1.5.12|Gambia|2020-07-30	Africa|hCoV-19/Gambia/GC19-2904/2020|EPI ISL 561154|B.1.1|Gambia|2020-07-24	0.0004438379	Africa
Africa|hCoV-19/Gambia/3743/2020|EPI ISL 561011|B.1.5.12|Gambia|2020-07-30	Africa|hCoV-19/Gambia/GC19-2904/2020|EPI ISL 561154|B.1.1|Gambia|2020-07-24	0.0005715230	Africa
Africa|hCoV-19/Gambia/3749/2020|EPI ISL 561012|B.1.5.12|Gambia|2020-07-30	Africa|hCoV-19/Gambia/GC19-2904/2020|EPI ISL 561154|B.1.1|Gambia|2020-07-24	0.0005042289	Africa
Africa|hCoV-19/Gambia/3761/2020|EPI ISL 561013|B.1.5.12|Gambia|2020-07-30	Africa|hCoV-19/Gambia/GC19-2904/2020|EPI ISL 561154|B.1.1|Gambia|2020-07-24	0.0005042289	Africa
Africa|hCoV-19/Gambia/3772/2020|EPI ISL 561025|B.1.5|Gambia|2020-07-30	Africa|hCoV-19/Gambia/GC19-2904/2020|EPI ISL 561154|B.1.1|Gambia|2020-07-24	0.0003136741	Africa
Africa|hCoV-19/Gambia/GC19-015/2020|EPI ISL 428855|B.1.1.8|Gambia|2020-03-17	Africa|hCoV-19/Gambia/GC19-2904/2020|EPI ISL 561154|B.1.1|Gambia|2020-07-24	0.0002688417	Africa
Africa|hCoV-19/Gambia/GC19-026/2020|EPI ISL 428856|B.6|Gambia|2020-03-21	Africa|hCoV-19/Gambia/GC19-2904/2020|EPI ISL 561154|B.1.1|Gambia|2020-07-24	0.0006051377	Africa
Africa|hCoV-19/Gambia/GC19-029/2020|EPI ISL 428857|B.1|Gambia|2020-04-20	Africa|hCoV-19/Gambia/GC19-2904/2020|EPI ISL 561154|B.1.1|Gambia|2020-07-24	0.0004033668	Africa
Africa|hCoV-19/Gambia/GC19-0479/2020|EPI ISL 561015|B.1.1.293|Gambia|2020-04-29	Africa|hCoV-19/Gambia/GC19-2904/2020|EPI ISL 561154|B.1.1|Gambia|2020-07-24	0.0001756128	Africa
Africa|hCoV-19/Gambia/GC19-0544/2020|EPI ISL 561016|B.1.5|Gambia|2020-05-01	Africa|hCoV-19/Gambia/GC19-2904/2020|EPI ISL 561154|B.1.1|Gambia|2020-07-24	0.0002098436	Africa
Africa|hCoV-19/Gambia/GC19-1385/2020|EPI ISL 561018|B.1.5|Gambia|2020-05-12	Africa|hCoV-19/Gambia/GC19-2904/2020|EPI ISL 561154|B.1.1|Gambia|2020-07-24	0.0001767760	Africa
Africa|hCoV-19/Gambia/GC19-1503/2020|EPI ISL 561021|B.1.1|Gambia|2020-05-14	Africa|hCoV-19/Gambia/GC19-2904/2020|EPI ISL 561154|B.1.1|Gambia|2020-07-24	0.0003360798	Africa
Africa|hCoV-19/Gambia/GC19-1527/2020|EPI ISL 561022|B.1.1.293|Gambia|2020-05-16	Africa|hCoV-19/Gambia/GC19-2904/2020|EPI ISL 561154|B.1.1|Gambia|2020-07-24	0.0002016346	Africa
Africa|hCoV-19/Gambia/GC19-1533/2020|EPI ISL 561023|B.1.1.264|Gambia|2020-05-16	Africa|hCoV-19/Gambia/GC19-2904/2020|EPI ISL 561154|B.1.1|Gambia|2020-07-24	0.0002786077	Africa
Africa|hCoV-19/Gambia/GC19-1572/2020|EPI ISL 561014|B.1.1|Gambia|2020-05-20	Africa|hCoV-19/Gambia/GC19-2904/2020|EPI ISL 561154|B.1.1|Gambia|2020-07-24	0.0002091947	Africa
Africa|hCoV-19/Gambia/GC19-1575/2020|EPI ISL 561026|B.1.1|Gambia|2020-05-20	Africa|hCoV-19/Gambia/GC19-2904/2020|EPI ISL 561154|B.1.1|Gambia|2020-07-24	0.0002776311	Africa
Africa|hCoV-19/Gambia/GC19-1606/2020|EPI ISL 561027|B.1.1|Gambia|2020-05-20	Africa|hCoV-19/Gambia/GC19-2904/2020|EPI ISL 561154|B.1.1|Gambia|2020-07-24	0.0002437848	Africa
Africa|hCoV-19/Gambia/GC19-1706/2020|EPI ISL 561028|B.1.5|Gambia|2020-05-22	Africa|hCoV-19/Gambia/GC19-2904/2020|EPI ISL 561154|B.1.1|Gambia|2020-07-24	0.0001749636	Africa
Africa|hCoV-19/Gambia/GC19-1814/2020|EPI ISL 561032|B.1.5|Gambia|2020-05-28	Africa|hCoV-19/Gambia/GC19-2904/2020|EPI ISL 561154|B.1.1|Gambia|2020-07-24	0.0001767133	Africa
Africa|hCoV-19/Gambia/GC19-1818/2020|EPI ISL 561034|B.1.1|Gambia|2020-05-28	Africa|hCoV-19/Gambia/GC19-2904/2020|EPI ISL 561154|B.1.1|Gambia|2020-07-24	0.0003361022	Africa
Africa|hCoV-19/Gambia/GC19-1983/2020|EPI ISL 561038|B.1.1|Gambia|2020-06-07	Africa|hCoV-19/Gambia/GC19-2904/2020|EPI ISL 561154|B.1.1|Gambia|2020-07-24	0.0003360916	Africa
Africa|hCoV-19/Gambia/GC19-2197/2020|EPI ISL 561040|B.1.292|Gambia|2020-06-26	Africa|hCoV-19/Gambia/GC19-2904/2020|EPI ISL 561154|B.1.1|Gambia|2020-07-24	0.0004405236	Africa
Africa|hCoV-19/Gambia/GC19-2427/2020|EPI ISL 561105|B.1.1.293|Gambia|2020-07-21	Africa|hCoV-19/Gambia/GC19-2904/2020|EPI ISL 561154|B.1.1|Gambia|2020-07-24	0.0003025109	Africa
Africa|hCoV-19/Gambia/GC19-2443/2020|EPI ISL 561106|B.1.5|Gambia|2020-07-21	Africa|hCoV-19/Gambia/GC19-2904/2020|EPI ISL 561154|B.1.1|Gambia|2020-07-24	0.0002475004	Africa
Africa|hCoV-19/Gambia/GC19-2450/2020|EPI ISL 561107|B.1.5.12|Gambia|2020-07-21	Africa|hCoV-19/Gambia/GC19-2904/2020|EPI ISL 561154|B.1.1|Gambia|2020-07-24	0.0005042525	Africa
Africa|hCoV-19/Gambia/GC19-2459/2020|EPI ISL 561108|B.1.1.293|Gambia|2020-07-21	Africa|hCoV-19/Gambia/GC19-2904/2020|EPI ISL 561154|B.1.1|Gambia|2020-07-24	0.0002710492	Africa
Africa|hCoV-19/Gambia/GC19-2469/2020|EPI ISL 561109|B.1.5|Gambia|2020-07-21	Africa|hCoV-19/Gambia/GC19-2904/2020|EPI ISL 561154|B.1.1|Gambia|2020-07-24	0.0003102791	Africa
Africa|hCoV-19/Gambia/GC19-2473/2020|EPI ISL 561110|B.1.5.12|Gambia|2020-07-21	Africa|hCoV-19/Gambia/GC19-2904/2020|EPI ISL 561154|B.1.1|Gambia|2020-07-24	0.0005379038	Africa
Africa|hCoV-19/Gambia/GC19-2498/2020|EPI ISL 561111|B.1.292|Gambia|2020-07-21	Africa|hCoV-19/Gambia/GC19-2904/2020|EPI ISL 561154|B.1.1|Gambia|2020-07-24	0.0004705931	Africa
Africa|hCoV-19/Gambia/GC19-2525/2020|EPI ISL 561113|B.1.1.293|Gambia|2020-07-21	Africa|hCoV-19/Gambia/GC19-2904/2020|EPI ISL 561154|B.1.1|Gambia|2020-07-24	0.0002688363	Africa
Africa|hCoV-19/Gambia/GC19-2526/2020|EPI ISL 561114|B.1.5.12|Gambia|2020-07-21	Africa|hCoV-19/Gambia/GC19-2904/2020|EPI ISL 561154|B.1.1|Gambia|2020-07-24	0.0005379146	Africa
Africa|hCoV-19/Gambia/GC19-2629/2020|EPI ISL 561123|B.1.5.12|Gambia|2020-07-21	Africa|hCoV-19/Gambia/GC19-2904/2020|EPI ISL 561154|B.1.1|Gambia|2020-07-24	0.0005083534	Africa
Africa|hCoV-19/Gambia/GC19-2632/2020|EPI ISL 561124|B.1.5.12|Gambia|2020-07-21	Africa|hCoV-19/Gambia/GC19-2904/2020|EPI ISL 561154|B.1.1|Gambia|2020-07-24	0.0005079747	Africa
Africa|hCoV-19/Gambia/GC19-2638/2020|EPI ISL 561126|B.1.5.12|Gambia|2020-07-21	Africa|hCoV-19/Gambia/GC19-2904/2020|EPI ISL 561154|B.1.1|Gambia|2020-07-24	0.0004510432	Africa
Africa|hCoV-19/Gambia/GC19-2652/2020|EPI ISL 561128|B.1.5.12|Gambia|2020-07-21	Africa|hCoV-19/Gambia/GC19-2904/2020|EPI ISL 561154|B.1.1|Gambia|2020-07-24	0.0004035580	Africa
Africa|hCoV-19/Gambia/GC19-2654/2020|EPI ISL 561130|B.1.292|Gambia|2020-07-21	Africa|hCoV-19/Gambia/GC19-2904/2020|EPI ISL 561154|B.1.1|Gambia|2020-07-24	0.0005042679	Africa
Africa|hCoV-19/Gambia/GC19-2663/2020|EPI ISL 561133|B.1.1.293|Gambia|2020-07-21	Africa|hCoV-19/Gambia/GC19-2904/2020|EPI ISL 561154|B.1.1|Gambia|2020-07-24	0.0003024469	Africa
Africa|hCoV-19/Gambia/GC19-2707/2020|EPI ISL 561134|B.1.1.293|Gambia|2020-07-21	Africa|hCoV-19/Gambia/GC19-2904/2020|EPI ISL 561154|B.1.1|Gambia|2020-07-24	0.0003385730	Africa
Africa|hCoV-19/Gambia/GC19-2711/2020|EPI ISL 561135|B.1.5.12|Gambia|2020-07-21	Africa|hCoV-19/Gambia/GC19-2904/2020|EPI ISL 561154|B.1.1|Gambia|2020-07-24	0.0004705837	Africa
Africa|hCoV-19/Gambia/GC19-2730/2020|EPI ISL 561136|B.1.5.12|Gambia|2020-07-21	Africa|hCoV-19/Gambia/GC19-2904/2020|EPI ISL 561154|B.1.1|Gambia|2020-07-24	0.0006096581	Africa
Africa|hCoV-19/Gambia/GC19-2731/2020|EPI ISL 561137|B.1.1.293|Gambia|2020-07-21	Africa|hCoV-19/Gambia/GC19-2904/2020|EPI ISL 561154|B.1.1|Gambia|2020-07-24	0.0002688543	Africa
Africa|hCoV-19/Gambia/GC19-2828/2020|EPI ISL 561150|B.1.361|Gambia|2020-07-24	Africa|hCoV-19/Gambia/GC19-2904/2020|EPI ISL 561154|B.1.1|Gambia|2020-07-24	0.0004706451	Africa
Africa|hCoV-19/Gambia/GC19-2842/2020|EPI ISL 561151|B.1.1|Gambia|2020-07-24	Africa|hCoV-19/Gambia/GC19-2904/2020|EPI ISL 561154|B.1.1|Gambia|2020-07-24	0.0000000000	Africa
Africa|hCoV-19/Gambia/GC19-2898/2020|EPI ISL 561153|B.1.5.12|Gambia|2020-07-24	Africa|hCoV-19/Gambia/GC19-2904/2020|EPI ISL 561154|B.1.1|Gambia|2020-07-24	0.0004706153	Africa
Africa|hCoV-19/Algeria/G0638 2264/2020|EPI ISL 418241|B.1|Algeria|2020-03-02	Africa|hCoV-19/Gambia/GC19-2947/2020|EPI ISL 561155|B.1.5.12|Gambia|2020-07-24	0.0004377502	Africa
Africa|hCoV-19/Algeria/G0640 2265/2020|EPI ISL 418242|B.1|Algeria|2020-03-08	Africa|hCoV-19/Gambia/GC19-2947/2020|EPI ISL 561155|B.1.5.12|Gambia|2020-07-24	0.0003360656	Africa
Africa|hCoV-19/Algeria/G0860 2262/2020|EPI ISL 420037|B.1|Algeria|2020-03-02	Africa|hCoV-19/Gambia/GC19-2947/2020|EPI ISL 561155|B.1.5.12|Gambia|2020-07-24	0.0003360656	Africa
Africa|hCoV-19/Benin/1022/2020|EPI ISL 476826|B.1|Benin|2020-03-25	Africa|hCoV-19/Gambia/GC19-2947/2020|EPI ISL 561155|B.1.5.12|Gambia|2020-07-24	0.0003024804	Africa
Africa|hCoV-19/Benin/1092/2020|EPI ISL 476827|B.1|Benin|2020-03-27	Africa|hCoV-19/Gambia/GC19-2947/2020|EPI ISL 561155|B.1.5.12|Gambia|2020-07-24	0.0003698361	Africa
Africa|hCoV-19/Benin/1408/2020|EPI ISL 476825|B.1.356|Benin|2020-04-04	Africa|hCoV-19/Gambia/GC19-2947/2020|EPI ISL 561155|B.1.5.12|Gambia|2020-07-24	0.0003360882	Africa
Africa|hCoV-19/Benin/1409/2020|EPI ISL 476828|B.1|Benin|2020-04-06	Africa|hCoV-19/Gambia/GC19-2947/2020|EPI ISL 561155|B.1.5.12|Gambia|2020-07-24	0.0003723483	Africa
Africa|hCoV-19/Benin/1950/2020|EPI ISL 476830|A|Benin|2020-04-15	Africa|hCoV-19/Gambia/GC19-2947/2020|EPI ISL 561155|B.1.5.12|Gambia|2020-07-24	0.0005379221	Africa
Africa|hCoV-19/Benin/197/2020|EPI ISL 476822|B.1.178|Benin|2020-03-15	Africa|hCoV-19/Gambia/GC19-2947/2020|EPI ISL 561155|B.1.5.12|Gambia|2020-07-24	0.0003025139	Africa
Africa|hCoV-19/Benin/2012/2020|EPI ISL 476831|A|Benin|2020-04-15	Africa|hCoV-19/Gambia/GC19-2947/2020|EPI ISL 561155|B.1.5.12|Gambia|2020-07-24	0.0005714711	Africa
Africa|hCoV-19/Benin/260/2020|EPI ISL 476823|B.1.292|Benin|2020-03-17	Africa|hCoV-19/Gambia/GC19-2947/2020|EPI ISL 561155|B.1.5.12|Gambia|2020-07-24	0.0004033302	Africa
Africa|hCoV-19/Benin/314/2020|EPI ISL 476834|B.1.5|Benin|2020-03-17	Africa|hCoV-19/Gambia/GC19-2947/2020|EPI ISL 561155|B.1.5.12|Gambia|2020-07-24	0.0004055943	Africa
Africa|hCoV-19/Benin/461/2020|EPI ISL 476833|A|Benin|2020-03-17	Africa|hCoV-19/Gambia/GC19-2947/2020|EPI ISL 561155|B.1.5.12|Gambia|2020-07-24	0.0005378210	Africa
Africa|hCoV-19/Benin/501/2020|EPI ISL 476824|B.1.356|Benin|2020-03-17	Africa|hCoV-19/Gambia/GC19-2947/2020|EPI ISL 561155|B.1.5.12|Gambia|2020-07-24	0.0003360656	Africa
Africa|hCoV-19/Benin/843/2020|EPI ISL 476829|A|Benin|2020-03-19	Africa|hCoV-19/Gambia/GC19-2947/2020|EPI ISL 561155|B.1.5.12|Gambia|2020-07-24	0.0004706375	Africa
Africa|hCoV-19/Botswana/BOT0455/2020|EPI ISL 560386|B.1|Botswana|2020-03-28	Africa|hCoV-19/Gambia/GC19-2947/2020|EPI ISL 561155|B.1.5.12|Gambia|2020-07-24	0.0002688416	Africa
Africa|hCoV-19/Botswana/BOT2254/2020|EPI ISL 560390|B.1.1|Botswana|2020-04-08	Africa|hCoV-19/Gambia/GC19-2947/2020|EPI ISL 561155|B.1.5.12|Gambia|2020-07-24	0.0003421166	Africa
Africa|hCoV-19/Botswana/BOT2283/2020|EPI ISL 560385|B.1|Botswana|2020-04-07	Africa|hCoV-19/Gambia/GC19-2947/2020|EPI ISL 561155|B.1.5.12|Gambia|2020-07-24	0.0003487928	Africa
Africa|hCoV-19/Botswana/BOT2624/2020|EPI ISL 560387|B.1.1|Botswana|2020-04-05	Africa|hCoV-19/Gambia/GC19-2947/2020|EPI ISL 561155|B.1.5.12|Gambia|2020-07-24	0.0003139365	Africa
Africa|hCoV-19/Botswana/BOT4161/2020|EPI ISL 560388|B.1.1.220|Botswana|2020-04-16	Africa|hCoV-19/Gambia/GC19-2947/2020|EPI ISL 561155|B.1.5.12|Gambia|2020-07-24	0.0004147847	Africa
Africa|hCoV-19/DRC/04186/2020|EPI ISL 471411|A|Democratic Republic of the Congo|2020-04-25	Africa|hCoV-19/Gambia/GC19-2947/2020|EPI ISL 561155|B.1.5.12|Gambia|2020-07-24	0.0005378205	Africa
Africa|hCoV-19/DRC/04188/2020|EPI ISL 471413|A|Democratic Republic of the Congo|2020-04-25	Africa|hCoV-19/Gambia/GC19-2947/2020|EPI ISL 561155|B.1.5.12|Gambia|2020-07-24	0.0006239953	Africa
Africa|hCoV-19/DRC/10041/2020|EPI ISL 527543|B.1.1.275|Democratic Republic of the Congo|2020-05-22	Africa|hCoV-19/Gambia/GC19-2947/2020|EPI ISL 561155|B.1.5.12|Gambia|2020-07-24	0.0004093009	Africa
Africa|hCoV-19/DRC/10057/2020|EPI ISL 527538|B.1.1.275|Democratic Republic of the Congo|2020-05-22	Africa|hCoV-19/Gambia/GC19-2947/2020|EPI ISL 561155|B.1.5.12|Gambia|2020-07-24	0.0005284228	Africa
Africa|hCoV-19/DRC/10061/2020|EPI ISL 527521|B.1.1.275|Democratic Republic of the Congo|2020-05-22	Africa|hCoV-19/Gambia/GC19-2947/2020|EPI ISL 561155|B.1.5.12|Gambia|2020-07-24	0.0003821927	Africa
Africa|hCoV-19/DRC/10070/2020|EPI ISL 527544|B.1.178|Democratic Republic of the Congo|2020-05-22	Africa|hCoV-19/Gambia/GC19-2947/2020|EPI ISL 561155|B.1.5.12|Gambia|2020-07-24	0.0004427284	Africa
Africa|hCoV-19/DRC/10120/2020|EPI ISL 513624|B.1.1.275|Democratic Republic of the Congo|2020-05-22	Africa|hCoV-19/Gambia/GC19-2947/2020|EPI ISL 561155|B.1.5.12|Gambia|2020-07-24	0.0004192916	Africa
Africa|hCoV-19/DRC/10127/2020|EPI ISL 513625|B.1.1.275|Democratic Republic of the Congo|2020-05-22	Africa|hCoV-19/Gambia/GC19-2947/2020|EPI ISL 561155|B.1.5.12|Gambia|2020-07-24	0.0004483728	Africa
Africa|hCoV-19/DRC/10242/2020|EPI ISL 513626|B.1.84|Democratic Republic of the Congo|2020-05-22	Africa|hCoV-19/Gambia/GC19-2947/2020|EPI ISL 561155|B.1.5.12|Gambia|2020-07-24	0.0003387256	Africa
Africa|hCoV-19/DRC/10251/2020|EPI ISL 513627|B.1.128|Democratic Republic of the Congo|2020-05-22	Africa|hCoV-19/Gambia/GC19-2947/2020|EPI ISL 561155|B.1.5.12|Gambia|2020-07-24	0.0004747528	Africa
Africa|hCoV-19/DRC/10324/2020|EPI ISL 527545|B.1.214|Democratic Republic of the Congo|2020-05-22	Africa|hCoV-19/Gambia/GC19-2947/2020|EPI ISL 561155|B.1.5.12|Gambia|2020-07-24	0.0004091657	Africa
Africa|hCoV-19/DRC/10346/2020|EPI ISL 527546|B.1.214|Democratic Republic of the Congo|2020-05-22	Africa|hCoV-19/Gambia/GC19-2947/2020|EPI ISL 561155|B.1.5.12|Gambia|2020-07-24	0.0003789453	Africa
Africa|hCoV-19/DRC/10364/2020|EPI ISL 527498|B.1|Democratic Republic of the Congo|2020-05-22	Africa|hCoV-19/Gambia/GC19-2947/2020|EPI ISL 561155|B.1.5.12|Gambia|2020-07-24	0.0003087148	Africa
Africa|hCoV-19/DRC/10371/2020|EPI ISL 527489|B.1.178|Democratic Republic of the Congo|2020-05-22	Africa|hCoV-19/Gambia/GC19-2947/2020|EPI ISL 561155|B.1.5.12|Gambia|2020-07-24	0.0004434880	Africa
Africa|hCoV-19/DRC/10373/2020|EPI ISL 527495|B.1.159|Democratic Republic of the Congo|2020-05-22	Africa|hCoV-19/Gambia/GC19-2947/2020|EPI ISL 561155|B.1.5.12|Gambia|2020-07-24	0.0004099147	Africa
Africa|hCoV-19/DRC/10374/2020|EPI ISL 527539|B.1.84|Democratic Republic of the Congo|2020-05-22	Africa|hCoV-19/Gambia/GC19-2947/2020|EPI ISL 561155|B.1.5.12|Gambia|2020-07-24	0.0005956399	Africa
Africa|hCoV-19/DRC/10375/2020|EPI ISL 527499|B.1.84|Democratic Republic of the Congo|2020-05-22	Africa|hCoV-19/Gambia/GC19-2947/2020|EPI ISL 561155|B.1.5.12|Gambia|2020-07-24	0.0004790516	Africa
Africa|hCoV-19/DRC/10399/2020|EPI ISL 527491|B.1.214|Democratic Republic of the Congo|2020-05-22	Africa|hCoV-19/Gambia/GC19-2947/2020|EPI ISL 561155|B.1.5.12|Gambia|2020-07-24	0.0004094602	Africa
Africa|hCoV-19/DRC/10502/2020|EPI ISL 527547|B.1.5|Democratic Republic of the Congo|2020-05-20	Africa|hCoV-19/Gambia/GC19-2947/2020|EPI ISL 561155|B.1.5.12|Gambia|2020-07-24	0.0002384743	Africa
Africa|hCoV-19/DRC/10506/2020|EPI ISL 527524|B.1.5|Democratic Republic of the Congo|2020-05-18	Africa|hCoV-19/Gambia/GC19-2947/2020|EPI ISL 561155|B.1.5.12|Gambia|2020-07-24	0.0002442562	Africa
Africa|hCoV-19/DRC/10507/2020|EPI ISL 527492|B.1.5|Democratic Republic of the Congo|2020-05-18	Africa|hCoV-19/Gambia/GC19-2947/2020|EPI ISL 561155|B.1.5.12|Gambia|2020-07-24	0.0002730710	Africa
Africa|hCoV-19/DRC/10508/2020|EPI ISL 527494|B.1.5|Democratic Republic of the Congo|2020-05-20	Africa|hCoV-19/Gambia/GC19-2947/2020|EPI ISL 561155|B.1.5.12|Gambia|2020-07-24	0.0002716067	Africa
Africa|hCoV-19/DRC/10532/2020|EPI ISL 527532|B.1.5|Democratic Republic of the Congo|2020-05-20	Africa|hCoV-19/Gambia/GC19-2947/2020|EPI ISL 561155|B.1.5.12|Gambia|2020-07-24	0.0002444779	Africa
Africa|hCoV-19/DRC/10533/2020|EPI ISL 527548|B.1.5|Democratic Republic of the Congo|2020-05-20	Africa|hCoV-19/Gambia/GC19-2947/2020|EPI ISL 561155|B.1.5.12|Gambia|2020-07-24	0.0002726309	Africa
Africa|hCoV-19/DRC/10621/2020|EPI ISL 527526|B.1.214|Democratic Republic of the Congo|2020-05-23	Africa|hCoV-19/Gambia/GC19-2947/2020|EPI ISL 561155|B.1.5.12|Gambia|2020-07-24	0.0003833914	Africa
Africa|hCoV-19/DRC/10640/2020|EPI ISL 527541|B.1|Democratic Republic of the Congo|2020-05-22	Africa|hCoV-19/Gambia/GC19-2947/2020|EPI ISL 561155|B.1.5.12|Gambia|2020-07-24	0.0005643304	Africa
Africa|hCoV-19/DRC/10644/2020|EPI ISL 527549|B.1|Democratic Republic of the Congo|2020-05-22	Africa|hCoV-19/Gambia/GC19-2947/2020|EPI ISL 561155|B.1.5.12|Gambia|2020-07-24	0.0005453120	Africa
Africa|hCoV-19/DRC/10728/2020|EPI ISL 513628|B.1.5|Democratic Republic of the Congo|2020-05-23	Africa|hCoV-19/Gambia/GC19-2947/2020|EPI ISL 561155|B.1.5.12|Gambia|2020-07-24	0.0002450662	Africa
Africa|hCoV-19/DRC/10731/2020|EPI ISL 513629|B.1.1.1|Democratic Republic of the Congo|2020-05-23	Africa|hCoV-19/Gambia/GC19-2947/2020|EPI ISL 561155|B.1.5.12|Gambia|2020-07-24	0.0004938418	Africa
Africa|hCoV-19/DRC/10733/2020|EPI ISL 513630|B.1|Democratic Republic of the Congo|2020-05-23	Africa|hCoV-19/Gambia/GC19-2947/2020|EPI ISL 561155|B.1.5.12|Gambia|2020-07-24	0.0004053652	Africa
Africa|hCoV-19/DRC/108/2020|EPI ISL 417948|B.1.128|Democratic Republic of the Congo|2020-03-19	Africa|hCoV-19/Gambia/GC19-2947/2020|EPI ISL 561155|B.1.5.12|Gambia|2020-07-24	0.0003701537	Africa
Africa|hCoV-19/DRC/10885/2020|EPI ISL 513631|B.1.84|Democratic Republic of the Congo|2020-05-23	Africa|hCoV-19/Gambia/GC19-2947/2020|EPI ISL 561155|B.1.5.12|Gambia|2020-07-24	0.0003742368	Africa
Africa|hCoV-19/DRC/10902/2020|EPI ISL 527490|B.1.178|Democratic Republic of the Congo|2020-05-23	Africa|hCoV-19/Gambia/GC19-2947/2020|EPI ISL 561155|B.1.5.12|Gambia|2020-07-24	0.0003749714	Africa
Africa|hCoV-19/DRC/10913/2020|EPI ISL 527507|B.1.84|Democratic Republic of the Congo|2020-05-24	Africa|hCoV-19/Gambia/GC19-2947/2020|EPI ISL 561155|B.1.5.12|Gambia|2020-07-24	0.0004820018	Africa
Africa|hCoV-19/DRC/11005/2020|EPI ISL 527550|B.1.159|Democratic Republic of the Congo|2020-05-24	Africa|hCoV-19/Gambia/GC19-2947/2020|EPI ISL 561155|B.1.5.12|Gambia|2020-07-24	0.0005113542	Africa
Africa|hCoV-19/DRC/11008/2020|EPI ISL 527503|B.1.159|Democratic Republic of the Congo|2020-05-24	Africa|hCoV-19/Gambia/GC19-2947/2020|EPI ISL 561155|B.1.5.12|Gambia|2020-07-24	0.0004126969	Africa
Africa|hCoV-19/DRC/11022/2020|EPI ISL 527551|B.1.214|Democratic Republic of the Congo|2020-05-24	Africa|hCoV-19/Gambia/GC19-2947/2020|EPI ISL 561155|B.1.5.12|Gambia|2020-07-24	0.0004774282	Africa
Africa|hCoV-19/DRC/11024/2020|EPI ISL 527552|B.1.149|Democratic Republic of the Congo|2020-05-24	Africa|hCoV-19/Gambia/GC19-2947/2020|EPI ISL 561155|B.1.5.12|Gambia|2020-07-24	0.0004817500	Africa
Africa|hCoV-19/DRC/11026/2020|EPI ISL 527553|B.1.149|Democratic Republic of the Congo|2020-05-24	Africa|hCoV-19/Gambia/GC19-2947/2020|EPI ISL 561155|B.1.5.12|Gambia|2020-07-24	0.0003749458	Africa
Africa|hCoV-19/DRC/11031/2020|EPI ISL 527554|B.1.214|Democratic Republic of the Congo|2020-05-24	Africa|hCoV-19/Gambia/GC19-2947/2020|EPI ISL 561155|B.1.5.12|Gambia|2020-07-24	0.0004093430	Africa
Africa|hCoV-19/DRC/11041/2020|EPI ISL 527555|B.1|Democratic Republic of the Congo|2020-05-24	Africa|hCoV-19/Gambia/GC19-2947/2020|EPI ISL 561155|B.1.5.12|Gambia|2020-07-24	0.0003751083	Africa
Africa|hCoV-19/DRC/11057/2020|EPI ISL 527528|B.1.5|Democratic Republic of the Congo|2020-05-24	Africa|hCoV-19/Gambia/GC19-2947/2020|EPI ISL 561155|B.1.5.12|Gambia|2020-07-24	0.0003139477	Africa
Africa|hCoV-19/DRC/11078/2020|EPI ISL 527514|B.1|Democratic Republic of the Congo|2020-05-24	Africa|hCoV-19/Gambia/GC19-2947/2020|EPI ISL 561155|B.1.5.12|Gambia|2020-07-24	0.0004143639	Africa
Africa|hCoV-19/DRC/11079/2020|EPI ISL 527500|B.1.214|Democratic Republic of the Congo|2020-05-24	Africa|hCoV-19/Gambia/GC19-2947/2020|EPI ISL 561155|B.1.5.12|Gambia|2020-07-24	0.0003428319	Africa
Africa|hCoV-19/DRC/11093/2020|EPI ISL 527527|B.1.5|Democratic Republic of the Congo|2020-05-24	Africa|hCoV-19/Gambia/GC19-2947/2020|EPI ISL 561155|B.1.5.12|Gambia|2020-07-24	0.0003848155	Africa
Africa|hCoV-19/DRC/11096/2020|EPI ISL 527522|B.1|Democratic Republic of the Congo|2020-05-24	Africa|hCoV-19/Gambia/GC19-2947/2020|EPI ISL 561155|B.1.5.12|Gambia|2020-07-24	0.0003823336	Africa
Africa|hCoV-19/DRC/11114/2020|EPI ISL 527534|B.1.214|Democratic Republic of the Congo|2020-05-25	Africa|hCoV-19/Gambia/GC19-2947/2020|EPI ISL 561155|B.1.5.12|Gambia|2020-07-24	0.0004544371	Africa
Africa|hCoV-19/DRC/11123/2020|EPI ISL 527496|B.1.84|Democratic Republic of the Congo|2020-05-24	Africa|hCoV-19/Gambia/GC19-2947/2020|EPI ISL 561155|B.1.5.12|Gambia|2020-07-24	0.0003757700	Africa
Africa|hCoV-19/DRC/11134/2020|EPI ISL 527518|B.1.5|Democratic Republic of the Congo|2020-05-24	Africa|hCoV-19/Gambia/GC19-2947/2020|EPI ISL 561155|B.1.5.12|Gambia|2020-07-24	0.0002772246	Africa
Africa|hCoV-19/DRC/11143/2020|EPI ISL 527556|B.1|Democratic Republic of the Congo|2020-05-24	Africa|hCoV-19/Gambia/GC19-2947/2020|EPI ISL 561155|B.1.5.12|Gambia|2020-07-24	0.0005114167	Africa
Africa|hCoV-19/DRC/11145/2020|EPI ISL 527501|B.1.214|Democratic Republic of the Congo|2020-05-24	Africa|hCoV-19/Gambia/GC19-2947/2020|EPI ISL 561155|B.1.5.12|Gambia|2020-07-24	0.0004803434	Africa
Africa|hCoV-19/DRC/11148/2020|EPI ISL 527525|B.1.178|Democratic Republic of the Congo|2020-05-24	Africa|hCoV-19/Gambia/GC19-2947/2020|EPI ISL 561155|B.1.5.12|Gambia|2020-07-24	0.0004548554	Africa
Africa|hCoV-19/DRC/11157/2020|EPI ISL 527530|B.1|Democratic Republic of the Congo|2020-05-25	Africa|hCoV-19/Gambia/GC19-2947/2020|EPI ISL 561155|B.1.5.12|Gambia|2020-07-24	0.0004521442	Africa
Africa|hCoV-19/DRC/11187/2020|EPI ISL 527523|B.1.1.275|Democratic Republic of the Congo|2020-05-23	Africa|hCoV-19/Gambia/GC19-2947/2020|EPI ISL 561155|B.1.5.12|Gambia|2020-07-24	0.0004873720	Africa
Africa|hCoV-19/DRC/11191/2020|EPI ISL 527506|B.1.1.275|Democratic Republic of the Congo|2020-05-23	Africa|hCoV-19/Gambia/GC19-2947/2020|EPI ISL 561155|B.1.5.12|Gambia|2020-07-24	0.0003778483	Africa
Africa|hCoV-19/DRC/11252/2020|EPI ISL 527557|B.1.1.275|Democratic Republic of the Congo|2020-05-21	Africa|hCoV-19/Gambia/GC19-2947/2020|EPI ISL 561155|B.1.5.12|Gambia|2020-07-24	0.0005453089	Africa
Africa|hCoV-19/DRC/11260/2020|EPI ISL 527558|B.1.1.275|Democratic Republic of the Congo|2020-05-23	Africa|hCoV-19/Gambia/GC19-2947/2020|EPI ISL 561155|B.1.5.12|Gambia|2020-07-24	0.0004091156	Africa
Africa|hCoV-19/DRC/1131/2020|EPI ISL 429255|B.1.5|Democratic Republic of the Congo|2020-04-05	Africa|hCoV-19/Gambia/GC19-2947/2020|EPI ISL 561155|B.1.5.12|Gambia|2020-07-24	0.0002711741	Africa
Africa|hCoV-19/DRC/11310/2020|EPI ISL 527529|B.1.149|Democratic Republic of the Congo|2020-05-25	Africa|hCoV-19/Gambia/GC19-2947/2020|EPI ISL 561155|B.1.5.12|Gambia|2020-07-24	0.0003841720	Africa
Africa|hCoV-19/DRC/11318/2020|EPI ISL 527559|B.1.149|Democratic Republic of the Congo|2020-05-25	Africa|hCoV-19/Gambia/GC19-2947/2020|EPI ISL 561155|B.1.5.12|Gambia|2020-07-24	0.0003729212	Africa
Africa|hCoV-19/DRC/11326/2020|EPI ISL 527508|B.1|Democratic Republic of the Congo|2020-05-25	Africa|hCoV-19/Gambia/GC19-2947/2020|EPI ISL 561155|B.1.5.12|Gambia|2020-07-24	0.0003787014	Africa
Africa|hCoV-19/DRC/11334/2020|EPI ISL 527504|B.1.178|Democratic Republic of the Congo|2020-05-25	Africa|hCoV-19/Gambia/GC19-2947/2020|EPI ISL 561155|B.1.5.12|Gambia|2020-07-24	0.0003781625	Africa
Africa|hCoV-19/DRC/11337/2020|EPI ISL 527510|B.1.84|Democratic Republic of the Congo|2020-05-25	Africa|hCoV-19/Gambia/GC19-2947/2020|EPI ISL 561155|B.1.5.12|Gambia|2020-07-24	0.0004482027	Africa
Africa|hCoV-19/DRC/11341/2020|EPI ISL 527509|B.1.1.275|Democratic Republic of the Congo|2020-05-25	Africa|hCoV-19/Gambia/GC19-2947/2020|EPI ISL 561155|B.1.5.12|Gambia|2020-07-24	0.0004823240	Africa
Africa|hCoV-19/DRC/11348/2020|EPI ISL 527560|B.1.149|Democratic Republic of the Congo|2020-05-25	Africa|hCoV-19/Gambia/GC19-2947/2020|EPI ISL 561155|B.1.5.12|Gambia|2020-07-24	0.0003732502	Africa
Africa|hCoV-19/DRC/11369/2020|EPI ISL 527537|B.1.214|Democratic Republic of the Congo|2020-05-25	Africa|hCoV-19/Gambia/GC19-2947/2020|EPI ISL 561155|B.1.5.12|Gambia|2020-07-24	0.0004209323	Africa
Africa|hCoV-19/DRC/11376/2020|EPI ISL 527513|B.1.214|Democratic Republic of the Congo|2020-05-25	Africa|hCoV-19/Gambia/GC19-2947/2020|EPI ISL 561155|B.1.5.12|Gambia|2020-07-24	0.0004486045	Africa
Africa|hCoV-19/DRC/11411/2020|EPI ISL 527561|B.1.5|Democratic Republic of the Congo|2020-05-25	Africa|hCoV-19/Gambia/GC19-2947/2020|EPI ISL 561155|B.1.5.12|Gambia|2020-07-24	0.0003407333	Africa
Africa|hCoV-19/DRC/11450/2020|EPI ISL 527516|B.1.5|Democratic Republic of the Congo|2020-05-25	Africa|hCoV-19/Gambia/GC19-2947/2020|EPI ISL 561155|B.1.5.12|Gambia|2020-07-24	0.0002449912	Africa
Africa|hCoV-19/DRC/11458/2020|EPI ISL 527497|B.1.5|Democratic Republic of the Congo|2020-05-25	Africa|hCoV-19/Gambia/GC19-2947/2020|EPI ISL 561155|B.1.5.12|Gambia|2020-07-24	0.0004129846	Africa
Africa|hCoV-19/DRC/11460/2020|EPI ISL 527562|B.1.214|Democratic Republic of the Congo|2020-05-25	Africa|hCoV-19/Gambia/GC19-2947/2020|EPI ISL 561155|B.1.5.12|Gambia|2020-07-24	0.0005168095	Africa
Africa|hCoV-19/DRC/11472/2020|EPI ISL 527502|B.1.214|Democratic Republic of the Congo|2020-05-25	Africa|hCoV-19/Gambia/GC19-2947/2020|EPI ISL 561155|B.1.5.12|Gambia|2020-07-24	0.0004798281	Africa
Africa|hCoV-19/DRC/11477/2020|EPI ISL 527563|B.1.84|Democratic Republic of the Congo|2020-05-25	Africa|hCoV-19/Gambia/GC19-2947/2020|EPI ISL 561155|B.1.5.12|Gambia|2020-07-24	0.0003063584	Africa
Africa|hCoV-19/DRC/11486/2020|EPI ISL 527564|B.1.214|Democratic Republic of the Congo|2020-05-25	Africa|hCoV-19/Gambia/GC19-2947/2020|EPI ISL 561155|B.1.5.12|Gambia|2020-07-24	0.0004773049	Africa
Africa|hCoV-19/DRC/11487/2020|EPI ISL 527505|B.1|Democratic Republic of the Congo|2020-05-25	Africa|hCoV-19/Gambia/GC19-2947/2020|EPI ISL 561155|B.1.5.12|Gambia|2020-07-24	0.0004133549	Africa
Africa|hCoV-19/DRC/11507/2020|EPI ISL 527512|B.1|Democratic Republic of the Congo|2020-05-25	Africa|hCoV-19/Gambia/GC19-2947/2020|EPI ISL 561155|B.1.5.12|Gambia|2020-07-24	0.0004476253	Africa
Africa|hCoV-19/DRC/1151/2020|EPI ISL 447596|B.38|Democratic Republic of the Congo|2020-04-05	Africa|hCoV-19/Gambia/GC19-2947/2020|EPI ISL 561155|B.1.5.12|Gambia|2020-07-24	0.0006115804	Africa
Africa|hCoV-19/DRC/11511/2020|EPI ISL 527511|B.1.214|Democratic Republic of the Congo|2020-05-25	Africa|hCoV-19/Gambia/GC19-2947/2020|EPI ISL 561155|B.1.5.12|Gambia|2020-07-24	0.0004827780	Africa
Africa|hCoV-19/DRC/11572/2020|EPI ISL 527565|B.1.214|Democratic Republic of the Congo|2020-05-25	Africa|hCoV-19/Gambia/GC19-2947/2020|EPI ISL 561155|B.1.5.12|Gambia|2020-07-24	0.0003745553	Africa
Africa|hCoV-19/DRC/11576/2020|EPI ISL 527517|B.1|Democratic Republic of the Congo|2020-05-25	Africa|hCoV-19/Gambia/GC19-2947/2020|EPI ISL 561155|B.1.5.12|Gambia|2020-07-24	0.0003814586	Africa
Africa|hCoV-19/DRC/11583/2020|EPI ISL 527542|B.1|Democratic Republic of the Congo|2020-05-25	Africa|hCoV-19/Gambia/GC19-2947/2020|EPI ISL 561155|B.1.5.12|Gambia|2020-07-24	0.0004240901	Africa
Africa|hCoV-19/DRC/11616/2020|EPI ISL 527519|B.1|Democratic Republic of the Congo|2020-05-25	Africa|hCoV-19/Gambia/GC19-2947/2020|EPI ISL 561155|B.1.5.12|Gambia|2020-07-24	0.0003807986	Africa
Africa|hCoV-19/DRC/11623/2020|EPI ISL 527566|B.1.5|Democratic Republic of the Congo|2020-05-25	Africa|hCoV-19/Gambia/GC19-2947/2020|EPI ISL 561155|B.1.5.12|Gambia|2020-07-24	0.0003751066	Africa
Africa|hCoV-19/DRC/11624/2020|EPI ISL 527567|B.1.149|Democratic Republic of the Congo|2020-05-25	Africa|hCoV-19/Gambia/GC19-2947/2020|EPI ISL 561155|B.1.5.12|Gambia|2020-07-24	0.0003749255	Africa
Africa|hCoV-19/DRC/11631/2020|EPI ISL 527568|B.1.149|Democratic Republic of the Congo|2020-05-25	Africa|hCoV-19/Gambia/GC19-2947/2020|EPI ISL 561155|B.1.5.12|Gambia|2020-07-24	0.0003753092	Africa
Africa|hCoV-19/DRC/11632/2020|EPI ISL 527493|B.1|Democratic Republic of the Congo|2020-05-25	Africa|hCoV-19/Gambia/GC19-2947/2020|EPI ISL 561155|B.1.5.12|Gambia|2020-07-24	0.0004097805	Africa
Africa|hCoV-19/DRC/11635/2020|EPI ISL 527540|B.1.214|Democratic Republic of the Congo|2020-05-25	Africa|hCoV-19/Gambia/GC19-2947/2020|EPI ISL 561155|B.1.5.12|Gambia|2020-07-24	0.0004220038	Africa
Africa|hCoV-19/DRC/11640/2020|EPI ISL 527535|B.1.178|Democratic Republic of the Congo|2020-05-25	Africa|hCoV-19/Gambia/GC19-2947/2020|EPI ISL 561155|B.1.5.12|Gambia|2020-07-24	0.0004881785	Africa
Africa|hCoV-19/DRC/11643/2020|EPI ISL 527520|B.1.5|Democratic Republic of the Congo|2020-05-25	Africa|hCoV-19/Gambia/GC19-2947/2020|EPI ISL 561155|B.1.5.12|Gambia|2020-07-24	0.0003816928	Africa
Africa|hCoV-19/DRC/11648/2020|EPI ISL 527569|B.1.6|Democratic Republic of the Congo|2020-05-25	Africa|hCoV-19/Gambia/GC19-2947/2020|EPI ISL 561155|B.1.5.12|Gambia|2020-07-24	0.0004074628	Africa
Africa|hCoV-19/DRC/11652/2020|EPI ISL 527570|B.1.149|Democratic Republic of the Congo|2020-05-25	Africa|hCoV-19/Gambia/GC19-2947/2020|EPI ISL 561155|B.1.5.12|Gambia|2020-07-24	0.0003748219	Africa
Africa|hCoV-19/DRC/11653/2020|EPI ISL 527533|B.1.84|Democratic Republic of the Congo|2020-05-25	Africa|hCoV-19/Gambia/GC19-2947/2020|EPI ISL 561155|B.1.5.12|Gambia|2020-07-24	0.0003491546	Africa
Africa|hCoV-19/DRC/11676/2020|EPI ISL 527531|B.1|Democratic Republic of the Congo|2020-05-26	Africa|hCoV-19/Gambia/GC19-2947/2020|EPI ISL 561155|B.1.5.12|Gambia|2020-07-24	0.0005612097	Africa
Africa|hCoV-19/DRC/11677/2020|EPI ISL 527515|B.1.214|Democratic Republic of the Congo|2020-05-26	Africa|hCoV-19/Gambia/GC19-2947/2020|EPI ISL 561155|B.1.5.12|Gambia|2020-07-24	0.0004849531	Africa
Africa|hCoV-19/DRC/11732/2020|EPI ISL 527536|B.1.214|Democratic Republic of the Congo|2020-05-26	Africa|hCoV-19/Gambia/GC19-2947/2020|EPI ISL 561155|B.1.5.12|Gambia|2020-07-24	0.0003490536	Africa
Africa|hCoV-19/DRC/11733/2020|EPI ISL 527571|B.1.149|Democratic Republic of the Congo|2020-05-26	Africa|hCoV-19/Gambia/GC19-2947/2020|EPI ISL 561155|B.1.5.12|Gambia|2020-07-24	0.0003728997	Africa
Africa|hCoV-19/DRC/11806/2020|EPI ISL 527572|B.1.214|Democratic Republic of the Congo|2020-05-26	Africa|hCoV-19/Gambia/GC19-2947/2020|EPI ISL 561155|B.1.5.12|Gambia|2020-07-24	0.0004770772	Africa
Africa|hCoV-19/DRC/1234/2020|EPI ISL 429258|B.1.5|Democratic Republic of the Congo|2020-04-06	Africa|hCoV-19/Gambia/GC19-2947/2020|EPI ISL 561155|B.1.5.12|Gambia|2020-07-24	0.0002498882	Africa
Africa|hCoV-19/DRC/1249/2020|EPI ISL 429259|B.1.5|Democratic Republic of the Congo|2020-04-06	Africa|hCoV-19/Gambia/GC19-2947/2020|EPI ISL 561155|B.1.5.12|Gambia|2020-07-24	0.0002723555	Africa
Africa|hCoV-19/DRC/1319/2020|EPI ISL 431011|B.1.128|Democratic Republic of the Congo|2020-04-07	Africa|hCoV-19/Gambia/GC19-2947/2020|EPI ISL 561155|B.1.5.12|Gambia|2020-07-24	0.0003741006	Africa
Africa|hCoV-19/DRC/1324/2020|EPI ISL 435033|B.1.128|Democratic Republic of the Congo|2020-04-07	Africa|hCoV-19/Gambia/GC19-2947/2020|EPI ISL 561155|B.1.5.12|Gambia|2020-07-24	0.0003715736	Africa
Africa|hCoV-19/DRC/1326/2020|EPI ISL 435116|B.1|Democratic Republic of the Congo|2020-04-07	Africa|hCoV-19/Gambia/GC19-2947/2020|EPI ISL 561155|B.1.5.12|Gambia|2020-07-24	0.0003460655	Africa
Africa|hCoV-19/DRC/1375/2020|EPI ISL 435117|B.1.1.1|Democratic Republic of the Congo|2020-04-07	Africa|hCoV-19/Gambia/GC19-2947/2020|EPI ISL 561155|B.1.5.12|Gambia|2020-07-24	0.0005175603	Africa
Africa|hCoV-19/DRC/1376/2020|EPI ISL 431012|B.1.1.1|Democratic Republic of the Congo|2020-04-07	Africa|hCoV-19/Gambia/GC19-2947/2020|EPI ISL 561155|B.1.5.12|Gambia|2020-07-24	0.0004789208	Africa
Africa|hCoV-19/DRC/1377/2020|EPI ISL 434678|B.1.1.1|Democratic Republic of the Congo|2020-04-07	Africa|hCoV-19/Gambia/GC19-2947/2020|EPI ISL 561155|B.1.5.12|Gambia|2020-07-24	0.0004409883	Africa
Africa|hCoV-19/DRC/1378/2020|EPI ISL 435118|B.1.1.1|Democratic Republic of the Congo|2020-04-07	Africa|hCoV-19/Gambia/GC19-2947/2020|EPI ISL 561155|B.1.5.12|Gambia|2020-07-24	0.0004774741	Africa
Africa|hCoV-19/DRC/1382/2020|EPI ISL 435113|B.1.1.1|Democratic Republic of the Congo|2020-04-07	Africa|hCoV-19/Gambia/GC19-2947/2020|EPI ISL 561155|B.1.5.12|Gambia|2020-07-24	0.0004866101	Africa
Africa|hCoV-19/DRC/1397/2020|EPI ISL 434679|B.1.1.1|Democratic Republic of the Congo|2020-04-07	Africa|hCoV-19/Gambia/GC19-2947/2020|EPI ISL 561155|B.1.5.12|Gambia|2020-07-24	0.0004779237	Africa
Africa|hCoV-19/DRC/1398/2020|EPI ISL 435114|B.1.1.1|Democratic Republic of the Congo|2020-04-07	Africa|hCoV-19/Gambia/GC19-2947/2020|EPI ISL 561155|B.1.5.12|Gambia|2020-07-24	0.0004382828	Africa
Africa|hCoV-19/DRC/1422/2020|EPI ISL 434680|B.1.149|Democratic Republic of the Congo|2020-04-08	Africa|hCoV-19/Gambia/GC19-2947/2020|EPI ISL 561155|B.1.5.12|Gambia|2020-07-24	0.0003791005	Africa
Africa|hCoV-19/DRC/1423/2020|EPI ISL 434710|B.1.149|Democratic Republic of the Congo|2020-04-08	Africa|hCoV-19/Gambia/GC19-2947/2020|EPI ISL 561155|B.1.5.12|Gambia|2020-07-24	0.0003370314	Africa
Africa|hCoV-19/DRC/1486/2020|EPI ISL 434711|B.1|Democratic Republic of the Congo|2020-04-08	Africa|hCoV-19/Gambia/GC19-2947/2020|EPI ISL 561155|B.1.5.12|Gambia|2020-07-24	0.0003142907	Africa
Africa|hCoV-19/DRC/1516/2020|EPI ISL 435032|B.1.5|Democratic Republic of the Congo|2020-04-09	Africa|hCoV-19/Gambia/GC19-2947/2020|EPI ISL 561155|B.1.5.12|Gambia|2020-07-24	0.0002688416	Africa
Africa|hCoV-19/DRC/1565/2020|EPI ISL 434681|B.1|Democratic Republic of the Congo|2020-04-09	Africa|hCoV-19/Gambia/GC19-2947/2020|EPI ISL 561155|B.1.5.12|Gambia|2020-07-24	0.0003086153	Africa
Africa|hCoV-19/DRC/158/2020|EPI ISL 417950|B.40|Democratic Republic of the Congo|2020-03-20	Africa|hCoV-19/Gambia/GC19-2947/2020|EPI ISL 561155|B.1.5.12|Gambia|2020-07-24	0.0006051233	Africa
Africa|hCoV-19/DRC/1715/2020|EPI ISL 435156|B.1.84|Democratic Republic of the Congo|2020-04-10	Africa|hCoV-19/Gambia/GC19-2947/2020|EPI ISL 561155|B.1.5.12|Gambia|2020-07-24	0.0003396387	Africa
Africa|hCoV-19/DRC/1767/2020|EPI ISL 435157|B.1.5|Democratic Republic of the Congo|2020-04-10	Africa|hCoV-19/Gambia/GC19-2947/2020|EPI ISL 561155|B.1.5.12|Gambia|2020-07-24	0.0002452464	Africa
Africa|hCoV-19/DRC/1779/2020|EPI ISL 435158|C.14|Democratic Republic of the Congo|2020-04-10	Africa|hCoV-19/Gambia/GC19-2947/2020|EPI ISL 561155|B.1.5.12|Gambia|2020-07-24	0.0005570256	Africa
Africa|hCoV-19/DRC/191/2020|EPI ISL 417955|B.1.128|Democratic Republic of the Congo|2020-03-21	Africa|hCoV-19/Gambia/GC19-2947/2020|EPI ISL 561155|B.1.5.12|Gambia|2020-07-24	0.0003702407	Africa
Africa|hCoV-19/DRC/1952/2020|EPI ISL 435159|B.1.5|Democratic Republic of the Congo|2020-04-11	Africa|hCoV-19/Gambia/GC19-2947/2020|EPI ISL 561155|B.1.5.12|Gambia|2020-07-24	0.0002770901	Africa
Africa|hCoV-19/DRC/1982/2020|EPI ISL 435160|B.1|Democratic Republic of the Congo|2020-04-12	Africa|hCoV-19/Gambia/GC19-2947/2020|EPI ISL 561155|B.1.5.12|Gambia|2020-07-24	0.0003105285	Africa
Africa|hCoV-19/DRC/2047/2020|EPI ISL 435161|B.1.1.1|Democratic Republic of the Congo|2020-04-12	Africa|hCoV-19/Gambia/GC19-2947/2020|EPI ISL 561155|B.1.5.12|Gambia|2020-07-24	0.0004455060	Africa
Africa|hCoV-19/DRC/2063/2020|EPI ISL 435162|B.1|Democratic Republic of the Congo|2020-04-12	Africa|hCoV-19/Gambia/GC19-2947/2020|EPI ISL 561155|B.1.5.12|Gambia|2020-07-24	0.0002761978	Africa
Africa|hCoV-19/DRC/2120/2020|EPI ISL 435163|B.1.149|Democratic Republic of the Congo|2020-04-12	Africa|hCoV-19/Gambia/GC19-2947/2020|EPI ISL 561155|B.1.5.12|Gambia|2020-07-24	0.0003394334	Africa
Africa|hCoV-19/DRC/2121/2020|EPI ISL 435164|B.1.149|Democratic Republic of the Congo|2020-04-12	Africa|hCoV-19/Gambia/GC19-2947/2020|EPI ISL 561155|B.1.5.12|Gambia|2020-07-24	0.0003445550	Africa
Africa|hCoV-19/DRC/2122/2020|EPI ISL 435165|B.1.149|Democratic Republic of the Congo|2020-04-13	Africa|hCoV-19/Gambia/GC19-2947/2020|EPI ISL 561155|B.1.5.12|Gambia|2020-07-24	0.0004208041	Africa
Africa|hCoV-19/DRC/2125/2020|EPI ISL 435166|B.1.149|Democratic Republic of the Congo|2020-04-13	Africa|hCoV-19/Gambia/GC19-2947/2020|EPI ISL 561155|B.1.5.12|Gambia|2020-07-24	0.0003457342	Africa
Africa|hCoV-19/DRC/2128/2020|EPI ISL 435167|B.1|Democratic Republic of the Congo|2020-04-13	Africa|hCoV-19/Gambia/GC19-2947/2020|EPI ISL 561155|B.1.5.12|Gambia|2020-07-24	0.0002820490	Africa
Africa|hCoV-19/DRC/2133/2020|EPI ISL 435168|B.1.128|Democratic Republic of the Congo|2020-04-13	Africa|hCoV-19/Gambia/GC19-2947/2020|EPI ISL 561155|B.1.5.12|Gambia|2020-07-24	0.0003847188	Africa
Africa|hCoV-19/DRC/214/2020|EPI ISL 420030|B.1.6|Democratic Republic of the Congo|2020-03-21	Africa|hCoV-19/Gambia/GC19-2947/2020|EPI ISL 561155|B.1.5.12|Gambia|2020-07-24	0.0002698089	Africa
Africa|hCoV-19/DRC/215/2020|EPI ISL 420031|B.1.1.1|Democratic Republic of the Congo|2020-03-21	Africa|hCoV-19/Gambia/GC19-2947/2020|EPI ISL 561155|B.1.5.12|Gambia|2020-07-24	0.0004799618	Africa
Africa|hCoV-19/DRC/2169/2020|EPI ISL 436194|B.1.5|Democratic Republic of the Congo|2020-04-13	Africa|hCoV-19/Gambia/GC19-2947/2020|EPI ISL 561155|B.1.5.12|Gambia|2020-07-24	0.0003147050	Africa
Africa|hCoV-19/DRC/2299/2020|EPI ISL 436412|B.1.5|Democratic Republic of the Congo|2020-04-14	Africa|hCoV-19/Gambia/GC19-2947/2020|EPI ISL 561155|B.1.5.12|Gambia|2020-07-24	0.0003390043	Africa
Africa|hCoV-19/DRC/236/2020|EPI ISL 420032|B.1.128|Democratic Republic of the Congo|2020-03-22	Africa|hCoV-19/Gambia/GC19-2947/2020|EPI ISL 561155|B.1.5.12|Gambia|2020-07-24	0.0003706936	Africa
Africa|hCoV-19/DRC/2363/2020|EPI ISL 437194|B.1.84|Democratic Republic of the Congo|2020-04-14	Africa|hCoV-19/Gambia/GC19-2947/2020|EPI ISL 561155|B.1.5.12|Gambia|2020-07-24	0.0003050709	Africa
Africa|hCoV-19/DRC/2384/2020|EPI ISL 437196|B.1.149|Democratic Republic of the Congo|2020-04-14	Africa|hCoV-19/Gambia/GC19-2947/2020|EPI ISL 561155|B.1.5.12|Gambia|2020-07-24	0.0003452329	Africa
Africa|hCoV-19/DRC/241/2020|EPI ISL 420033|B.1.1.75|Democratic Republic of the Congo|2020-03-22	Africa|hCoV-19/Gambia/GC19-2947/2020|EPI ISL 561155|B.1.5.12|Gambia|2020-07-24	0.0004044597	Africa
Africa|hCoV-19/DRC/243/2020|EPI ISL 420034|B.1|Democratic Republic of the Congo|2020-03-22	Africa|hCoV-19/Gambia/GC19-2947/2020|EPI ISL 561155|B.1.5.12|Gambia|2020-07-24	0.0003100718	Africa
Africa|hCoV-19/DRC/248/2020|EPI ISL 420035|B.1.5|Democratic Republic of the Congo|2020-03-22	Africa|hCoV-19/Gambia/GC19-2947/2020|EPI ISL 561155|B.1.5.12|Gambia|2020-07-24	0.0002358712	Africa
Africa|hCoV-19/DRC/2496/2020|EPI ISL 437337|B.1.149|Democratic Republic of the Congo|2020-04-15	Africa|hCoV-19/Gambia/GC19-2947/2020|EPI ISL 561155|B.1.5.12|Gambia|2020-07-24	0.0003696958	Africa
Africa|hCoV-19/DRC/2529/2020|EPI ISL 437338|B.1.178|Democratic Republic of the Congo|2020-04-15	Africa|hCoV-19/Gambia/GC19-2947/2020|EPI ISL 561155|B.1.5.12|Gambia|2020-07-24	0.0003360803	Africa
Africa|hCoV-19/DRC/253/2020|EPI ISL 420838|B.1.5|Democratic Republic of the Congo|2020-03-22	Africa|hCoV-19/Gambia/GC19-2947/2020|EPI ISL 561155|B.1.5.12|Gambia|2020-07-24	0.0002367326	Africa
Africa|hCoV-19/DRC/2536/2020|EPI ISL 437339|B.1|Democratic Republic of the Congo|2020-04-15	Africa|hCoV-19/Gambia/GC19-2947/2020|EPI ISL 561155|B.1.5.12|Gambia|2020-07-24	0.0003360803	Africa
Africa|hCoV-19/DRC/254/2020|EPI ISL 420839|B.1|Democratic Republic of the Congo|2020-03-22	Africa|hCoV-19/Gambia/GC19-2947/2020|EPI ISL 561155|B.1.5.12|Gambia|2020-07-24	0.0003067644	Africa
Africa|hCoV-19/DRC/2563/2020|EPI ISL 437340|B.1.9|Democratic Republic of the Congo|2020-04-15	Africa|hCoV-19/Gambia/GC19-2947/2020|EPI ISL 561155|B.1.5.12|Gambia|2020-07-24	0.0005377935	Africa
Africa|hCoV-19/DRC/2580/2020|EPI ISL 437341|B.1.5|Democratic Republic of the Congo|2020-04-15	Africa|hCoV-19/Gambia/GC19-2947/2020|EPI ISL 561155|B.1.5.12|Gambia|2020-07-24	0.0002703650	Africa
Africa|hCoV-19/DRC/2644/2020|EPI ISL 437342|B.1.84|Democratic Republic of the Congo|2020-04-15	Africa|hCoV-19/Gambia/GC19-2947/2020|EPI ISL 561155|B.1.5.12|Gambia|2020-07-24	0.0003751554	Africa
Africa|hCoV-19/DRC/2670/2020|EPI ISL 437343|B.1.9|Democratic Republic of the Congo|2020-04-15	Africa|hCoV-19/Gambia/GC19-2947/2020|EPI ISL 561155|B.1.5.12|Gambia|2020-07-24	0.0005714552	Africa
Africa|hCoV-19/DRC/2727/2020|EPI ISL 437344|B.1|Democratic Republic of the Congo|2020-04-16	Africa|hCoV-19/Gambia/GC19-2947/2020|EPI ISL 561155|B.1.5.12|Gambia|2020-07-24	0.0002736942	Africa
Africa|hCoV-19/DRC/2728/2020|EPI ISL 437345|B.1.84|Democratic Republic of the Congo|2020-04-16	Africa|hCoV-19/Gambia/GC19-2947/2020|EPI ISL 561155|B.1.5.12|Gambia|2020-07-24	0.0003098228	Africa
Africa|hCoV-19/DRC/2813/2020|EPI ISL 437346|C.14|Democratic Republic of the Congo|2020-04-16	Africa|hCoV-19/Gambia/GC19-2947/2020|EPI ISL 561155|B.1.5.12|Gambia|2020-07-24	0.0005718091	Africa
Africa|hCoV-19/DRC/2819/2020|EPI ISL 437347|B.1|Democratic Republic of the Congo|2020-04-16	Africa|hCoV-19/Gambia/GC19-2947/2020|EPI ISL 561155|B.1.5.12|Gambia|2020-07-24	0.0003777263	Africa
Africa|hCoV-19/DRC/2827/2020|EPI ISL 437348|B.1|Democratic Republic of the Congo|2020-04-16	Africa|hCoV-19/Gambia/GC19-2947/2020|EPI ISL 561155|B.1.5.12|Gambia|2020-07-24	0.0002688299	Africa
Africa|hCoV-19/DRC/2855/2020|EPI ISL 437350|B.1|Democratic Republic of the Congo|2020-04-16	Africa|hCoV-19/Gambia/GC19-2947/2020|EPI ISL 561155|B.1.5.12|Gambia|2020-07-24	0.0003024661	Africa
Africa|hCoV-19/DRC/2864/2020|EPI ISL 437351|B.1|Democratic Republic of the Congo|2020-04-16	Africa|hCoV-19/Gambia/GC19-2947/2020|EPI ISL 561155|B.1.5.12|Gambia|2020-07-24	0.0003031047	Africa
Africa|hCoV-19/DRC/2904/2020|EPI ISL 437352|B.1|Democratic Republic of the Congo|2020-04-17	Africa|hCoV-19/Gambia/GC19-2947/2020|EPI ISL 561155|B.1.5.12|Gambia|2020-07-24	0.0003024661	Africa
Africa|hCoV-19/DRC/2938/2020|EPI ISL 437353|B.1.275|Democratic Republic of the Congo|2020-04-17	Africa|hCoV-19/Gambia/GC19-2947/2020|EPI ISL 561155|B.1.5.12|Gambia|2020-07-24	0.0004518990	Africa
Africa|hCoV-19/DRC/2939/2020|EPI ISL 437354|B.1|Democratic Republic of the Congo|2020-04-17	Africa|hCoV-19/Gambia/GC19-2947/2020|EPI ISL 561155|B.1.5.12|Gambia|2020-07-24	0.0004041423	Africa
Africa|hCoV-19/DRC/2942/2020|EPI ISL 437355|B.1|Democratic Republic of the Congo|2020-04-17	Africa|hCoV-19/Gambia/GC19-2947/2020|EPI ISL 561155|B.1.5.12|Gambia|2020-07-24	0.0004147161	Africa
Africa|hCoV-19/DRC/299/2020|EPI ISL 420840|B.4|Democratic Republic of the Congo|2020-03-20	Africa|hCoV-19/Gambia/GC19-2947/2020|EPI ISL 561155|B.1.5.12|Gambia|2020-07-24	0.0007525230	Africa
Africa|hCoV-19/DRC/300/2020|EPI ISL 420841|A|Democratic Republic of the Congo|2020-03-22	Africa|hCoV-19/Gambia/GC19-2947/2020|EPI ISL 561155|B.1.5.12|Gambia|2020-07-24	0.0005422018	Africa
Africa|hCoV-19/DRC/3041/2020|EPI ISL 437356|B.1|Democratic Republic of the Congo|2020-04-18	Africa|hCoV-19/Gambia/GC19-2947/2020|EPI ISL 561155|B.1.5.12|Gambia|2020-07-24	0.0003712263	Africa
Africa|hCoV-19/DRC/307/2020|EPI ISL 420842|B.1.9|Democratic Republic of the Congo|2020-03	Africa|hCoV-19/Gambia/GC19-2947/2020|EPI ISL 561155|B.1.5.12|Gambia|2020-07-24	0.0003809080	Africa
Africa|hCoV-19/DRC/3070/2020|EPI ISL 437357|B.1.214|Democratic Republic of the Congo|2020-04-18	Africa|hCoV-19/Gambia/GC19-2947/2020|EPI ISL 561155|B.1.5.12|Gambia|2020-07-24	0.0004055312	Africa
Africa|hCoV-19/DRC/3089/2020|EPI ISL 437358|B.1.84|Democratic Republic of the Congo|2020-04-19	Africa|hCoV-19/Gambia/GC19-2947/2020|EPI ISL 561155|B.1.5.12|Gambia|2020-07-24	0.0003364998	Africa
Africa|hCoV-19/DRC/3440/2020|EPI ISL 447597|B.1.84|Democratic Republic of the Congo|2020-04-22	Africa|hCoV-19/Gambia/GC19-2947/2020|EPI ISL 561155|B.1.5.12|Gambia|2020-07-24	0.0003402894	Africa
Africa|hCoV-19/DRC/3451/2020|EPI ISL 447598|B.1.178|Democratic Republic of the Congo|2020-04-22	Africa|hCoV-19/Gambia/GC19-2947/2020|EPI ISL 561155|B.1.5.12|Gambia|2020-07-24	0.0003746267	Africa
Africa|hCoV-19/DRC/3453/2020|EPI ISL 447599|B.1.84|Democratic Republic of the Congo|2020-04-22	Africa|hCoV-19/Gambia/GC19-2947/2020|EPI ISL 561155|B.1.5.12|Gambia|2020-07-24	0.0003404979	Africa
Africa|hCoV-19/DRC/3481/2020|EPI ISL 447600|B.1|Democratic Republic of the Congo|2020-04-22	Africa|hCoV-19/Gambia/GC19-2947/2020|EPI ISL 561155|B.1.5.12|Gambia|2020-07-24	0.0002794847	Africa
Africa|hCoV-19/DRC/3482/2020|EPI ISL 447601|B.1|Democratic Republic of the Congo|2020-04-22	Africa|hCoV-19/Gambia/GC19-2947/2020|EPI ISL 561155|B.1.5.12|Gambia|2020-07-24	0.0003090116	Africa
Africa|hCoV-19/DRC/3483/2020|EPI ISL 447602|B.1|Democratic Republic of the Congo|2020-04-22	Africa|hCoV-19/Gambia/GC19-2947/2020|EPI ISL 561155|B.1.5.12|Gambia|2020-07-24	0.0002790461	Africa
Africa|hCoV-19/DRC/3490/2020|EPI ISL 447603|B.1|Democratic Republic of the Congo|2020-04-22	Africa|hCoV-19/Gambia/GC19-2947/2020|EPI ISL 561155|B.1.5.12|Gambia|2020-07-24	0.0003068774	Africa
Africa|hCoV-19/DRC/3504/2020|EPI ISL 447604|B.1.149|Democratic Republic of the Congo|2020-04-23	Africa|hCoV-19/Gambia/GC19-2947/2020|EPI ISL 561155|B.1.5.12|Gambia|2020-07-24	0.0003491655	Africa
Africa|hCoV-19/DRC/352/2020|EPI ISL 420850|B.1.5|Democratic Republic of the Congo|2020-03	Africa|hCoV-19/Gambia/GC19-2947/2020|EPI ISL 561155|B.1.5.12|Gambia|2020-07-24	0.0003065554	Africa
Africa|hCoV-19/DRC/353/2020|EPI ISL 420843|B.1.5|Democratic Republic of the Congo|2020-03	Africa|hCoV-19/Gambia/GC19-2947/2020|EPI ISL 561155|B.1.5.12|Gambia|2020-07-24	0.0002384337	Africa
Africa|hCoV-19/DRC/355/2020|EPI ISL 420844|B.1|Democratic Republic of the Congo|2020-03	Africa|hCoV-19/Gambia/GC19-2947/2020|EPI ISL 561155|B.1.5.12|Gambia|2020-07-24	0.0002697817	Africa
Africa|hCoV-19/DRC/3552/2020|EPI ISL 447605|B.1.84|Democratic Republic of the Congo|2020-04-23	Africa|hCoV-19/Gambia/GC19-2947/2020|EPI ISL 561155|B.1.5.12|Gambia|2020-07-24	0.0003445766	Africa
Africa|hCoV-19/DRC/3595/2020|EPI ISL 447606|B.1.5|Democratic Republic of the Congo|2020-04-23	Africa|hCoV-19/Gambia/GC19-2947/2020|EPI ISL 561155|B.1.5.12|Gambia|2020-07-24	0.0003056676	Africa
Africa|hCoV-19/DRC/3632/2020|EPI ISL 447607|B.1.5|Democratic Republic of the Congo|2020-04-23	Africa|hCoV-19/Gambia/GC19-2947/2020|EPI ISL 561155|B.1.5.12|Gambia|2020-07-24	0.0003066328	Africa
Africa|hCoV-19/DRC/3633/2020|EPI ISL 447230|B.1.5|Democratic Republic of the Congo|2020-04-23	Africa|hCoV-19/Gambia/GC19-2947/2020|EPI ISL 561155|B.1.5.12|Gambia|2020-07-24	0.0003095536	Africa
Africa|hCoV-19/DRC/3653/2020|EPI ISL 447231|B.1.128|Democratic Republic of the Congo|2020-04-23	Africa|hCoV-19/Gambia/GC19-2947/2020|EPI ISL 561155|B.1.5.12|Gambia|2020-07-24	0.0004391547	Africa
Africa|hCoV-19/DRC/3659/2020|EPI ISL 447232|B.1.128|Democratic Republic of the Congo|2020-04-23	Africa|hCoV-19/Gambia/GC19-2947/2020|EPI ISL 561155|B.1.5.12|Gambia|2020-07-24	0.0004395557	Africa
Africa|hCoV-19/DRC/3661/2020|EPI ISL 447233|B.1.128|Democratic Republic of the Congo|2020-04-23	Africa|hCoV-19/Gambia/GC19-2947/2020|EPI ISL 561155|B.1.5.12|Gambia|2020-07-24	0.0004433022	Africa
Africa|hCoV-19/DRC/3662/2020|EPI ISL 447234|B.1.128|Democratic Republic of the Congo|2020-04-23	Africa|hCoV-19/Gambia/GC19-2947/2020|EPI ISL 561155|B.1.5.12|Gambia|2020-07-24	0.0004429699	Africa
Africa|hCoV-19/DRC/3664/2020|EPI ISL 447235|B.1.128|Democratic Republic of the Congo|2020-04-23	Africa|hCoV-19/Gambia/GC19-2947/2020|EPI ISL 561155|B.1.5.12|Gambia|2020-07-24	0.0004430454	Africa
Africa|hCoV-19/DRC/3683/2020|EPI ISL 447236|B.1.5|Democratic Republic of the Congo|2020-04-24	Africa|hCoV-19/Gambia/GC19-2947/2020|EPI ISL 561155|B.1.5.12|Gambia|2020-07-24	0.0003407287	Africa
Africa|hCoV-19/DRC/3688/2020|EPI ISL 447237|B.1.128|Democratic Republic of the Congo|2020-04-24	Africa|hCoV-19/Gambia/GC19-2947/2020|EPI ISL 561155|B.1.5.12|Gambia|2020-07-24	0.0004415859	Africa
Africa|hCoV-19/DRC/376/2020|EPI ISL 420851|B.1.6|Democratic Republic of the Congo|2020-03-25	Africa|hCoV-19/Gambia/GC19-2947/2020|EPI ISL 561155|B.1.5.12|Gambia|2020-07-24	0.0003394727	Africa
Africa|hCoV-19/DRC/3764/2020|EPI ISL 447238|B.1.84|Democratic Republic of the Congo|2020-04-24	Africa|hCoV-19/Gambia/GC19-2947/2020|EPI ISL 561155|B.1.5.12|Gambia|2020-07-24	0.0003742839	Africa
Africa|hCoV-19/DRC/3768/2020|EPI ISL 447239|B.1.84|Democratic Republic of the Congo|2020-04-24	Africa|hCoV-19/Gambia/GC19-2947/2020|EPI ISL 561155|B.1.5.12|Gambia|2020-07-24	0.0003405129	Africa
Africa|hCoV-19/DRC/3778/2020|EPI ISL 447240|B.1.128|Democratic Republic of the Congo|2020-04-24	Africa|hCoV-19/Gambia/GC19-2947/2020|EPI ISL 561155|B.1.5.12|Gambia|2020-07-24	0.0004407327	Africa
Africa|hCoV-19/DRC/3787/2020|EPI ISL 447241|B.1|Democratic Republic of the Congo|2020-04-24	Africa|hCoV-19/Gambia/GC19-2947/2020|EPI ISL 561155|B.1.5.12|Gambia|2020-07-24	0.0003120464	Africa
Africa|hCoV-19/DRC/3791/2020|EPI ISL 447242|B.1|Democratic Republic of the Congo|2020-04-24	Africa|hCoV-19/Gambia/GC19-2947/2020|EPI ISL 561155|B.1.5.12|Gambia|2020-07-24	0.0003513538	Africa
Africa|hCoV-19/DRC/3803/2020|EPI ISL 447243|B.1|Democratic Republic of the Congo|2020-04-24	Africa|hCoV-19/Gambia/GC19-2947/2020|EPI ISL 561155|B.1.5.12|Gambia|2020-07-24	0.0002789196	Africa
Africa|hCoV-19/DRC/3806/2020|EPI ISL 447244|B.1|Democratic Republic of the Congo|2020-04-24	Africa|hCoV-19/Gambia/GC19-2947/2020|EPI ISL 561155|B.1.5.12|Gambia|2020-07-24	0.0002789002	Africa
Africa|hCoV-19/DRC/3827/2020|EPI ISL 447245|B.1|Democratic Republic of the Congo|2020-04-24	Africa|hCoV-19/Gambia/GC19-2947/2020|EPI ISL 561155|B.1.5.12|Gambia|2020-07-24	0.0004088631	Africa
Africa|hCoV-19/DRC/3829/2020|EPI ISL 447246|B.1|Democratic Republic of the Congo|2020-04-24	Africa|hCoV-19/Gambia/GC19-2947/2020|EPI ISL 561155|B.1.5.12|Gambia|2020-07-24	0.0003752950	Africa
Africa|hCoV-19/DRC/3834/2020|EPI ISL 447247|A|Democratic Republic of the Congo|2020-04-25	Africa|hCoV-19/Gambia/GC19-2947/2020|EPI ISL 561155|B.1.5.12|Gambia|2020-07-24	0.0006172841	Africa
Africa|hCoV-19/DRC/3837/2020|EPI ISL 447248|B.1.128|Democratic Republic of the Congo|2020-04-25	Africa|hCoV-19/Gambia/GC19-2947/2020|EPI ISL 561155|B.1.5.12|Gambia|2020-07-24	0.0004427587	Africa
Africa|hCoV-19/DRC/3841/2020|EPI ISL 447249|B.1.128|Democratic Republic of the Congo|2020-04-25	Africa|hCoV-19/Gambia/GC19-2947/2020|EPI ISL 561155|B.1.5.12|Gambia|2020-07-24	0.0004757301	Africa
Africa|hCoV-19/DRC/3842/2020|EPI ISL 471396|B.1.128|Democratic Republic of the Congo|2020-04-25	Africa|hCoV-19/Gambia/GC19-2947/2020|EPI ISL 561155|B.1.5.12|Gambia|2020-07-24	0.0004705819	Africa
Africa|hCoV-19/DRC/3846/2020|EPI ISL 471397|B.1.84|Democratic Republic of the Congo|2020-04-25	Africa|hCoV-19/Gambia/GC19-2947/2020|EPI ISL 561155|B.1.5.12|Gambia|2020-07-24	0.0004033046	Africa
Africa|hCoV-19/DRC/3937/2020|EPI ISL 471398|B.1|Democratic Republic of the Congo|2020-04-25	Africa|hCoV-19/Gambia/GC19-2947/2020|EPI ISL 561155|B.1.5.12|Gambia|2020-07-24	0.0003696884	Africa
Africa|hCoV-19/DRC/3941/2020|EPI ISL 471399|B.1.128|Democratic Republic of the Congo|2020-04-25	Africa|hCoV-19/Gambia/GC19-2947/2020|EPI ISL 561155|B.1.5.12|Gambia|2020-07-24	0.0004419415	Africa
Africa|hCoV-19/DRC/3947/2020|EPI ISL 471400|B.1.214|Democratic Republic of the Congo|2020-04-25	Africa|hCoV-19/Gambia/GC19-2947/2020|EPI ISL 561155|B.1.5.12|Gambia|2020-07-24	0.0004705520	Africa
Africa|hCoV-19/DRC/3949/2020|EPI ISL 471401|B.1.84|Democratic Republic of the Congo|2020-04-26	Africa|hCoV-19/Gambia/GC19-2947/2020|EPI ISL 561155|B.1.5.12|Gambia|2020-07-24	0.0003048642	Africa
Africa|hCoV-19/DRC/396/2020|EPI ISL 420852|B.1.6|Democratic Republic of the Congo|2020-03-26	Africa|hCoV-19/Gambia/GC19-2947/2020|EPI ISL 561155|B.1.5.12|Gambia|2020-07-24	0.0003052188	Africa
Africa|hCoV-19/DRC/397/2020|EPI ISL 420845|B.1.6|Democratic Republic of the Congo|2020-03-26	Africa|hCoV-19/Gambia/GC19-2947/2020|EPI ISL 561155|B.1.5.12|Gambia|2020-07-24	0.0003029079	Africa
Africa|hCoV-19/DRC/400/2020|EPI ISL 420846|B.1.5|Democratic Republic of the Congo|2020-03	Africa|hCoV-19/Gambia/GC19-2947/2020|EPI ISL 561155|B.1.5.12|Gambia|2020-07-24	0.0002700093	Africa
Africa|hCoV-19/DRC/4012/2020|EPI ISL 471402|B.1|Democratic Republic of the Congo|2020-04-26	Africa|hCoV-19/Gambia/GC19-2947/2020|EPI ISL 561155|B.1.5.12|Gambia|2020-07-24	0.0004369412	Africa
Africa|hCoV-19/DRC/402/2020|EPI ISL 420853|B.1|Democratic Republic of the Congo|2020-03-26	Africa|hCoV-19/Gambia/GC19-2947/2020|EPI ISL 561155|B.1.5.12|Gambia|2020-07-24	0.0002820062	Africa
Africa|hCoV-19/DRC/4020/2020|EPI ISL 471403|B.1.5|Democratic Republic of the Congo|2020-04-26	Africa|hCoV-19/Gambia/GC19-2947/2020|EPI ISL 561155|B.1.5.12|Gambia|2020-07-24	0.0003697041	Africa
Africa|hCoV-19/DRC/4026/2020|EPI ISL 471404|B.1.84|Democratic Republic of the Congo|2020-04-27	Africa|hCoV-19/Gambia/GC19-2947/2020|EPI ISL 561155|B.1.5.12|Gambia|2020-07-24	0.0003375936	Africa
Africa|hCoV-19/DRC/4060/2020|EPI ISL 471405|B.1|Democratic Republic of the Congo|2020-04-27	Africa|hCoV-19/Gambia/GC19-2947/2020|EPI ISL 561155|B.1.5.12|Gambia|2020-07-24	0.0003704139	Africa
Africa|hCoV-19/DRC/4075/2020|EPI ISL 471406|B.1.214|Democratic Republic of the Congo|2020-04-27	Africa|hCoV-19/Gambia/GC19-2947/2020|EPI ISL 561155|B.1.5.12|Gambia|2020-07-24	0.0004407520	Africa
Africa|hCoV-19/DRC/4084/2020|EPI ISL 471407|B.1.214|Democratic Republic of the Congo|2020-04-27	Africa|hCoV-19/Gambia/GC19-2947/2020|EPI ISL 561155|B.1.5.12|Gambia|2020-07-24	0.0004710269	Africa
Africa|hCoV-19/DRC/4132/2020|EPI ISL 471408|B.1|Democratic Republic of the Congo|2020-04-27	Africa|hCoV-19/Gambia/GC19-2947/2020|EPI ISL 561155|B.1.5.12|Gambia|2020-07-24	0.0004032950	Africa
Africa|hCoV-19/DRC/4141/2020|EPI ISL 471409|B.1.128|Democratic Republic of the Congo|2020-04-27	Africa|hCoV-19/Gambia/GC19-2947/2020|EPI ISL 561155|B.1.5.12|Gambia|2020-07-24	0.0004369411	Africa
Africa|hCoV-19/DRC/4145/2020|EPI ISL 471410|B.1|Democratic Republic of the Congo|2020-04-27	Africa|hCoV-19/Gambia/GC19-2947/2020|EPI ISL 561155|B.1.5.12|Gambia|2020-07-24	0.0003360736	Africa
Africa|hCoV-19/DRC/4194/2020|EPI ISL 471414|B.1.5|Democratic Republic of the Congo|2020-04-28	Africa|hCoV-19/Gambia/GC19-2947/2020|EPI ISL 561155|B.1.5.12|Gambia|2020-07-24	0.0003696797	Africa
Africa|hCoV-19/DRC/4250/2020|EPI ISL 471415|B.1.1.1|Democratic Republic of the Congo|2020-04-28	Africa|hCoV-19/Gambia/GC19-2947/2020|EPI ISL 561155|B.1.5.12|Gambia|2020-07-24	0.0005378443	Africa
Africa|hCoV-19/DRC/4279/2020|EPI ISL 514114|B.1|Democratic Republic of the Congo|2020-04-28	Africa|hCoV-19/Gambia/GC19-2947/2020|EPI ISL 561155|B.1.5.12|Gambia|2020-07-24	0.0003748092	Africa
Africa|hCoV-19/DRC/4282/2020|EPI ISL 514103|B.1.128|Democratic Republic of the Congo|2020-04-08	Africa|hCoV-19/Gambia/GC19-2947/2020|EPI ISL 561155|B.1.5.12|Gambia|2020-07-24	0.0004089427	Africa
Africa|hCoV-19/DRC/4284/2020|EPI ISL 514115|B.1.128|Democratic Republic of the Congo|2020-04-28	Africa|hCoV-19/Gambia/GC19-2947/2020|EPI ISL 561155|B.1.5.12|Gambia|2020-07-24	0.0004089009	Africa
Africa|hCoV-19/DRC/431/2020|EPI ISL 420847|B.1.147|Democratic Republic of the Congo|2020-03-26	Africa|hCoV-19/Gambia/GC19-2947/2020|EPI ISL 561155|B.1.5.12|Gambia|2020-07-24	0.0003029049	Africa
Africa|hCoV-19/DRC/4418/2020|EPI ISL 496506|B.1.128|Democratic Republic of the Congo|2020-04-29	Africa|hCoV-19/Gambia/GC19-2947/2020|EPI ISL 561155|B.1.5.12|Gambia|2020-07-24	0.0004430152	Africa
Africa|hCoV-19/DRC/4422/2020|EPI ISL 496507|B.1.128|Democratic Republic of the Congo|2020-04-29	Africa|hCoV-19/Gambia/GC19-2947/2020|EPI ISL 561155|B.1.5.12|Gambia|2020-07-24	0.0004135645	Africa
Africa|hCoV-19/DRC/4427/2020|EPI ISL 496508|B.1.128|Democratic Republic of the Congo|2020-04-29	Africa|hCoV-19/Gambia/GC19-2947/2020|EPI ISL 561155|B.1.5.12|Gambia|2020-07-24	0.0003824757	Africa
Africa|hCoV-19/DRC/4429/2020|EPI ISL 513589|B.1.128|Democratic Republic of the Congo|2020-04-29	Africa|hCoV-19/Gambia/GC19-2947/2020|EPI ISL 561155|B.1.5.12|Gambia|2020-07-24	0.0003825024	Africa
Africa|hCoV-19/DRC/4430/2020|EPI ISL 496509|B.1.128|Democratic Republic of the Congo|2020-04-29	Africa|hCoV-19/Gambia/GC19-2947/2020|EPI ISL 561155|B.1.5.12|Gambia|2020-07-24	0.0004092910	Africa
Africa|hCoV-19/DRC/4437/2020|EPI ISL 513590|B.1.128|Democratic Republic of the Congo|2020-05-02	Africa|hCoV-19/Gambia/GC19-2947/2020|EPI ISL 561155|B.1.5.12|Gambia|2020-07-24	0.0004173565	Africa
Africa|hCoV-19/DRC/4442/2020|EPI ISL 496510|B.1.128|Democratic Republic of the Congo|2020-04-29	Africa|hCoV-19/Gambia/GC19-2947/2020|EPI ISL 561155|B.1.5.12|Gambia|2020-07-24	0.0004139494	Africa
Africa|hCoV-19/DRC/4444/2020|EPI ISL 514104|B.1.128|Democratic Republic of the Congo|2020-04-29	Africa|hCoV-19/Gambia/GC19-2947/2020|EPI ISL 561155|B.1.5.12|Gambia|2020-07-24	0.0004076231	Africa
Africa|hCoV-19/DRC/445/2020|EPI ISL 420848|B.1|Democratic Republic of the Congo|2020-03	Africa|hCoV-19/Gambia/GC19-2947/2020|EPI ISL 561155|B.1.5.12|Gambia|2020-07-24	0.0002797054	Africa
Africa|hCoV-19/DRC/4501/2020|EPI ISL 513591|B.1.5|Democratic Republic of the Congo|2020-05-30	Africa|hCoV-19/Gambia/GC19-2947/2020|EPI ISL 561155|B.1.5.12|Gambia|2020-07-24	0.0002782267	Africa
Africa|hCoV-19/DRC/4516/2020|EPI ISL 487192|B.1.1.275|Democratic Republic of the Congo|2020-04-28	Africa|hCoV-19/Gambia/GC19-2947/2020|EPI ISL 561155|B.1.5.12|Gambia|2020-07-24	0.0003738805	Africa
Africa|hCoV-19/DRC/4524/2020|EPI ISL 513597|A|Democratic Republic of the Congo|2020-04-30	Africa|hCoV-19/Gambia/GC19-2947/2020|EPI ISL 561155|B.1.5.12|Gambia|2020-07-24	0.0006107647	Africa
Africa|hCoV-19/DRC/4541/2020|EPI ISL 513598|B.1|Democratic Republic of the Congo|2020-04-30	Africa|hCoV-19/Gambia/GC19-2947/2020|EPI ISL 561155|B.1.5.12|Gambia|2020-07-24	0.0004033653	Africa
Africa|hCoV-19/DRC/4551/2020|EPI ISL 513599|B.1.178|Democratic Republic of the Congo|2020-04-30	Africa|hCoV-19/Gambia/GC19-2947/2020|EPI ISL 561155|B.1.5.12|Gambia|2020-07-24	0.0004457900	Africa
Africa|hCoV-19/DRC/4561/2020|EPI ISL 513600|B.1|Democratic Republic of the Congo|2020-04-30	Africa|hCoV-19/Gambia/GC19-2947/2020|EPI ISL 561155|B.1.5.12|Gambia|2020-07-24	0.0003696795	Africa
Africa|hCoV-19/DRC/4562/2020|EPI ISL 513601|B.1.214|Democratic Republic of the Congo|2020-04-30	Africa|hCoV-19/Gambia/GC19-2947/2020|EPI ISL 561155|B.1.5.12|Gambia|2020-07-24	0.0003696884	Africa
Africa|hCoV-19/DRC/4568/2020|EPI ISL 513602|B.1|Democratic Republic of the Congo|2020-04-30	Africa|hCoV-19/Gambia/GC19-2947/2020|EPI ISL 561155|B.1.5.12|Gambia|2020-07-24	0.0003735835	Africa
Africa|hCoV-19/DRC/4578/2020|EPI ISL 513603|B.1|Democratic Republic of the Congo|2020-04-30	Africa|hCoV-19/Gambia/GC19-2947/2020|EPI ISL 561155|B.1.5.12|Gambia|2020-07-24	0.0004101584	Africa
Africa|hCoV-19/DRC/4613/2020|EPI ISL 513604|B.1.214|Democratic Republic of the Congo|2020-04-30	Africa|hCoV-19/Gambia/GC19-2947/2020|EPI ISL 561155|B.1.5.12|Gambia|2020-07-24	0.0004069143	Africa
Africa|hCoV-19/DRC/4614/2020|EPI ISL 513605|B.1|Democratic Republic of the Congo|2020-04-30	Africa|hCoV-19/Gambia/GC19-2947/2020|EPI ISL 561155|B.1.5.12|Gambia|2020-07-24	0.0005041932	Africa
Africa|hCoV-19/DRC/4631/2020|EPI ISL 513606|B.1.5|Democratic Republic of the Congo|2020-04-30	Africa|hCoV-19/Gambia/GC19-2947/2020|EPI ISL 561155|B.1.5.12|Gambia|2020-07-24	0.0004369792	Africa
Africa|hCoV-19/DRC/4633/2020|EPI ISL 513607|B.1.128|Democratic Republic of the Congo|2020-04-30	Africa|hCoV-19/Gambia/GC19-2947/2020|EPI ISL 561155|B.1.5.12|Gambia|2020-07-24	0.0004705820	Africa
Africa|hCoV-19/DRC/4642/2020|EPI ISL 513608|B.1.128|Democratic Republic of the Congo|2020-04-30	Africa|hCoV-19/Gambia/GC19-2947/2020|EPI ISL 561155|B.1.5.12|Gambia|2020-07-24	0.0004705615	Africa
Africa|hCoV-19/DRC/4647/2020|EPI ISL 513609|B.1.128|Democratic Republic of the Congo|2020-04-30	Africa|hCoV-19/Gambia/GC19-2947/2020|EPI ISL 561155|B.1.5.12|Gambia|2020-07-24	0.0004369411	Africa
Africa|hCoV-19/DRC/4653/2020|EPI ISL 513610|B.1.128|Democratic Republic of the Congo|2020-04-30	Africa|hCoV-19/Gambia/GC19-2947/2020|EPI ISL 561155|B.1.5.12|Gambia|2020-07-24	0.0004706089	Africa
Africa|hCoV-19/DRC/4681/2020|EPI ISL 514116|B.1.128|Democratic Republic of the Congo|2020-04-30	Africa|hCoV-19/Gambia/GC19-2947/2020|EPI ISL 561155|B.1.5.12|Gambia|2020-07-24	0.0004139495	Africa
Africa|hCoV-19/DRC/4683/2020|EPI ISL 514105|B.1.5|Democratic Republic of the Congo|2020-04-30	Africa|hCoV-19/Gambia/GC19-2947/2020|EPI ISL 561155|B.1.5.12|Gambia|2020-07-24	0.0003784149	Africa
Africa|hCoV-19/DRC/4685/2020|EPI ISL 514106|B.1.128|Democratic Republic of the Congo|2020-04-30	Africa|hCoV-19/Gambia/GC19-2947/2020|EPI ISL 561155|B.1.5.12|Gambia|2020-07-24	0.0004766596	Africa
Africa|hCoV-19/DRC/4690/2020|EPI ISL 514117|B.1.128|Democratic Republic of the Congo|2020-04-30	Africa|hCoV-19/Gambia/GC19-2947/2020|EPI ISL 561155|B.1.5.12|Gambia|2020-07-24	0.0004432569	Africa
Africa|hCoV-19/DRC/4693/2020|EPI ISL 514118|B.1.128|Democratic Republic of the Congo|2020-04-30	Africa|hCoV-19/Gambia/GC19-2947/2020|EPI ISL 561155|B.1.5.12|Gambia|2020-07-24	0.0004423521	Africa
Africa|hCoV-19/DRC/4694/2020|EPI ISL 514107|B.1.128|Democratic Republic of the Congo|2020-04-30	Africa|hCoV-19/Gambia/GC19-2947/2020|EPI ISL 561155|B.1.5.12|Gambia|2020-07-24	0.0004475747	Africa
Africa|hCoV-19/DRC/4720/2020|EPI ISL 514108|B.1.84|Democratic Republic of the Congo|2020-05-01	Africa|hCoV-19/Gambia/GC19-2947/2020|EPI ISL 561155|B.1.5.12|Gambia|2020-07-24	0.0003728239	Africa
Africa|hCoV-19/DRC/4785/2020|EPI ISL 514119|B.1.84|Democratic Republic of the Congo|2020-05-01	Africa|hCoV-19/Gambia/GC19-2947/2020|EPI ISL 561155|B.1.5.12|Gambia|2020-07-24	0.0005104792	Africa
Africa|hCoV-19/DRC/5019/2020|EPI ISL 496511|B.1|Democratic Republic of the Congo|2020-05-02	Africa|hCoV-19/Gambia/GC19-2947/2020|EPI ISL 561155|B.1.5.12|Gambia|2020-07-24	0.0003906139	Africa
Africa|hCoV-19/DRC/5094/2020|EPI ISL 496491|B.1.84|Democratic Republic of the Congo|2020-05-02	Africa|hCoV-19/Gambia/GC19-2947/2020|EPI ISL 561155|B.1.5.12|Gambia|2020-07-24	0.0003788332	Africa
Africa|hCoV-19/DRC/5186/2020|EPI ISL 496512|B.1|Democratic Republic of the Congo|2020-05-03	Africa|hCoV-19/Gambia/GC19-2947/2020|EPI ISL 561155|B.1.5.12|Gambia|2020-07-24	0.0003791096	Africa
Africa|hCoV-19/DRC/5187/2020|EPI ISL 513619|B.1|Democratic Republic of the Congo|2020-05-03	Africa|hCoV-19/Gambia/GC19-2947/2020|EPI ISL 561155|B.1.5.12|Gambia|2020-07-24	0.0003743626	Africa
Africa|hCoV-19/DRC/5205/2020|EPI ISL 487365|B.1.1.275|Democratic Republic of the Congo|2020-05-01	Africa|hCoV-19/Gambia/GC19-2947/2020|EPI ISL 561155|B.1.5.12|Gambia|2020-07-24	0.0004145600	Africa
Africa|hCoV-19/DRC/521/2020|EPI ISL 420854|B.1.5|Democratic Republic of the Congo|2020-03-25	Africa|hCoV-19/Gambia/GC19-2947/2020|EPI ISL 561155|B.1.5.12|Gambia|2020-07-24	0.0002366126	Africa
Africa|hCoV-19/DRC/5210/2020|EPI ISL 487369|B.1.1.275|Democratic Republic of the Congo|2020-05-01	Africa|hCoV-19/Gambia/GC19-2947/2020|EPI ISL 561155|B.1.5.12|Gambia|2020-07-24	0.0004131289	Africa
Africa|hCoV-19/DRC/523/2020|EPI ISL 420849|B.1.1.1|Democratic Republic of the Congo|2020-03-28	Africa|hCoV-19/Gambia/GC19-2947/2020|EPI ISL 561155|B.1.5.12|Gambia|2020-07-24	0.0004382238	Africa
Africa|hCoV-19/DRC/5240/2020|EPI ISL 496492|B.1|Democratic Republic of the Congo|2020-05-03	Africa|hCoV-19/Gambia/GC19-2947/2020|EPI ISL 561155|B.1.5.12|Gambia|2020-07-24	0.0003068973	Africa
Africa|hCoV-19/DRC/5377/2020|EPI ISL 496513|B.1|Democratic Republic of the Congo|2020-05-04	Africa|hCoV-19/Gambia/GC19-2947/2020|EPI ISL 561155|B.1.5.12|Gambia|2020-07-24	0.0003750993	Africa
Africa|hCoV-19/DRC/5538/2020|EPI ISL 514120|B.1|Democratic Republic of the Congo|2020-05-05	Africa|hCoV-19/Gambia/GC19-2947/2020|EPI ISL 561155|B.1.5.12|Gambia|2020-07-24	0.0003148876	Africa
Africa|hCoV-19/DRC/5651/2020|EPI ISL 496493|B.1.1.1|Democratic Republic of the Congo|2020-05-06	Africa|hCoV-19/Gambia/GC19-2947/2020|EPI ISL 561155|B.1.5.12|Gambia|2020-07-24	0.0004522104	Africa
Africa|hCoV-19/DRC/5705/2020|EPI ISL 496494|B.1.84|Democratic Republic of the Congo|2020-05-06	Africa|hCoV-19/Gambia/GC19-2947/2020|EPI ISL 561155|B.1.5.12|Gambia|2020-07-24	0.0003186451	Africa
Africa|hCoV-19/DRC/5735/2020|EPI ISL 496495|B.1.214|Democratic Republic of the Congo|2020-05-06	Africa|hCoV-19/Gambia/GC19-2947/2020|EPI ISL 561155|B.1.5.12|Gambia|2020-07-24	0.0003501043	Africa
Africa|hCoV-19/DRC/5815/2020|EPI ISL 495629|B.1.214|Democratic Republic of the Congo|2020-05-06	Africa|hCoV-19/Gambia/GC19-2947/2020|EPI ISL 561155|B.1.5.12|Gambia|2020-07-24	0.0003853387	Africa
Africa|hCoV-19/DRC/5907/2020|EPI ISL 496496|B.1.84|Democratic Republic of the Congo|2020-05-07	Africa|hCoV-19/Gambia/GC19-2947/2020|EPI ISL 561155|B.1.5.12|Gambia|2020-07-24	0.0004248528	Africa
Africa|hCoV-19/DRC/5913/2020|EPI ISL 496497|B.1|Democratic Republic of the Congo|2020-05-07	Africa|hCoV-19/Gambia/GC19-2947/2020|EPI ISL 561155|B.1.5.12|Gambia|2020-07-24	0.0004133365	Africa
Africa|hCoV-19/DRC/5927/2020|EPI ISL 496498|B.1.9|Democratic Republic of the Congo|2020-05-07	Africa|hCoV-19/Gambia/GC19-2947/2020|EPI ISL 561155|B.1.5.12|Gambia|2020-07-24	0.0005859170	Africa
Africa|hCoV-19/DRC/5957/2020|EPI ISL 496499|B.1.5|Democratic Republic of the Congo|2020-05-07	Africa|hCoV-19/Gambia/GC19-2947/2020|EPI ISL 561155|B.1.5.12|Gambia|2020-07-24	0.0002721887	Africa
Africa|hCoV-19/DRC/5964/2020|EPI ISL 496500|B.1.178|Democratic Republic of the Congo|2020-05-07	Africa|hCoV-19/Gambia/GC19-2947/2020|EPI ISL 561155|B.1.5.12|Gambia|2020-07-24	0.0002503028	Africa
Africa|hCoV-19/DRC/5996/2020|EPI ISL 496514|B.1.84|Democratic Republic of the Congo|2020-05-08	Africa|hCoV-19/Gambia/GC19-2947/2020|EPI ISL 561155|B.1.5.12|Gambia|2020-07-24	0.0003445611	Africa
Africa|hCoV-19/DRC/6026/2020|EPI ISL 513622|B.1.1.1|Democratic Republic of the Congo|2020-05-08	Africa|hCoV-19/Gambia/GC19-2947/2020|EPI ISL 561155|B.1.5.12|Gambia|2020-07-24	0.0005181326	Africa
Africa|hCoV-19/DRC/6143/2020|EPI ISL 496515|B.1|Democratic Republic of the Congo|2020-05-08	Africa|hCoV-19/Gambia/GC19-2947/2020|EPI ISL 561155|B.1.5.12|Gambia|2020-07-24	0.0003131241	Africa
Africa|hCoV-19/DRC/6151/2020|EPI ISL 513620|B.1.214|Democratic Republic of the Congo|2020-05-08	Africa|hCoV-19/Gambia/GC19-2947/2020|EPI ISL 561155|B.1.5.12|Gambia|2020-07-24	0.0004106030	Africa
Africa|hCoV-19/DRC/6163/2020|EPI ISL 513623|B.1.214|Democratic Republic of the Congo|2020-05-08	Africa|hCoV-19/Gambia/GC19-2947/2020|EPI ISL 561155|B.1.5.12|Gambia|2020-07-24	0.0004154642	Africa
Africa|hCoV-19/DRC/6203/2020|EPI ISL 514109|B.1|Democratic Republic of the Congo|2020-05-09	Africa|hCoV-19/Gambia/GC19-2947/2020|EPI ISL 561155|B.1.5.12|Gambia|2020-07-24	0.0005120276	Africa
Africa|hCoV-19/DRC/6209/2020|EPI ISL 514110|B.1.84|Democratic Republic of the Congo|2020-05-09	Africa|hCoV-19/Gambia/GC19-2947/2020|EPI ISL 561155|B.1.5.12|Gambia|2020-07-24	0.0003407565	Africa
Africa|hCoV-19/DRC/6227/2020|EPI ISL 514121|B.1.84|Democratic Republic of the Congo|2020-05-09	Africa|hCoV-19/Gambia/GC19-2947/2020|EPI ISL 561155|B.1.5.12|Gambia|2020-07-24	0.0003412099	Africa
Africa|hCoV-19/DRC/6313/2020|EPI ISL 496516|B.1.84|Democratic Republic of the Congo|2020-05-09	Africa|hCoV-19/Gambia/GC19-2947/2020|EPI ISL 561155|B.1.5.12|Gambia|2020-07-24	0.0004270188	Africa
Africa|hCoV-19/DRC/6338/2020|EPI ISL 495630|B.1|Democratic Republic of the Congo|2020-05-09	Africa|hCoV-19/Gambia/GC19-2947/2020|EPI ISL 561155|B.1.5.12|Gambia|2020-07-24	0.0003869458	Africa
Africa|hCoV-19/DRC/6341/2020|EPI ISL 495631|B.1|Democratic Republic of the Congo|2020-05-09	Africa|hCoV-19/Gambia/GC19-2947/2020|EPI ISL 561155|B.1.5.12|Gambia|2020-07-24	0.0004606745	Africa
Africa|hCoV-19/DRC/6342/2020|EPI ISL 495632|B.1|Democratic Republic of the Congo|2020-05-09	Africa|hCoV-19/Gambia/GC19-2947/2020|EPI ISL 561155|B.1.5.12|Gambia|2020-07-24	0.0004175221	Africa
Africa|hCoV-19/DRC/6361/2020|EPI ISL 495633|B.1|Democratic Republic of the Congo|2020-05-09	Africa|hCoV-19/Gambia/GC19-2947/2020|EPI ISL 561155|B.1.5.12|Gambia|2020-07-24	0.0003197236	Africa
Africa|hCoV-19/DRC/6380/2020|EPI ISL 513611|B.1.1.275|Democratic Republic of the Congo|2020-05-04	Africa|hCoV-19/Gambia/GC19-2947/2020|EPI ISL 561155|B.1.5.12|Gambia|2020-07-24	0.0004152053	Africa
Africa|hCoV-19/DRC/6384/2020|EPI ISL 513612|B.1.1.275|Democratic Republic of the Congo|2020-05-07	Africa|hCoV-19/Gambia/GC19-2947/2020|EPI ISL 561155|B.1.5.12|Gambia|2020-07-24	0.0003801461	Africa
Africa|hCoV-19/DRC/6386/2020|EPI ISL 513613|B.1.1.275|Democratic Republic of the Congo|2020-05-07	Africa|hCoV-19/Gambia/GC19-2947/2020|EPI ISL 561155|B.1.5.12|Gambia|2020-07-24	0.0003731578	Africa
Africa|hCoV-19/DRC/6389/2020|EPI ISL 513614|B.1.84|Democratic Republic of the Congo|2020-05-07	Africa|hCoV-19/Gambia/GC19-2947/2020|EPI ISL 561155|B.1.5.12|Gambia|2020-07-24	0.0004474470	Africa
Africa|hCoV-19/DRC/6390/2020|EPI ISL 513615|B.1.1.275|Democratic Republic of the Congo|2020-05-04	Africa|hCoV-19/Gambia/GC19-2947/2020|EPI ISL 561155|B.1.5.12|Gambia|2020-07-24	0.0004756089	Africa
Africa|hCoV-19/DRC/6392/2020|EPI ISL 513616|B.1|Democratic Republic of the Congo|2020-05-04	Africa|hCoV-19/Gambia/GC19-2947/2020|EPI ISL 561155|B.1.5.12|Gambia|2020-07-24	0.0002374736	Africa
Africa|hCoV-19/DRC/6395/2020|EPI ISL 513617|B.1.1.275|Democratic Republic of the Congo|2020-05-07	Africa|hCoV-19/Gambia/GC19-2947/2020|EPI ISL 561155|B.1.5.12|Gambia|2020-07-24	0.0005042508	Africa
Africa|hCoV-19/DRC/6398/2020|EPI ISL 513618|B.1.1.275|Democratic Republic of the Congo|2020-05-07	Africa|hCoV-19/Gambia/GC19-2947/2020|EPI ISL 561155|B.1.5.12|Gambia|2020-07-24	0.0004033411	Africa
Africa|hCoV-19/DRC/6724/2020|EPI ISL 495634|B.1|Democratic Republic of the Congo|2020-05-11	Africa|hCoV-19/Gambia/GC19-2947/2020|EPI ISL 561155|B.1.5.12|Gambia|2020-07-24	0.0003407519	Africa
Africa|hCoV-19/DRC/6743/2020|EPI ISL 495635|B.1.149|Democratic Republic of the Congo|2020-05-11	Africa|hCoV-19/Gambia/GC19-2947/2020|EPI ISL 561155|B.1.5.12|Gambia|2020-07-24	0.0003534558	Africa
Africa|hCoV-19/DRC/6783/2020|EPI ISL 496501|B.1.149|Democratic Republic of the Congo|2020-05-11	Africa|hCoV-19/Gambia/GC19-2947/2020|EPI ISL 561155|B.1.5.12|Gambia|2020-07-24	0.0003864701	Africa
Africa|hCoV-19/DRC/6784/2020|EPI ISL 495636|B.1|Democratic Republic of the Congo|2020-05-11	Africa|hCoV-19/Gambia/GC19-2947/2020|EPI ISL 561155|B.1.5.12|Gambia|2020-07-24	0.0003061395	Africa
Africa|hCoV-19/DRC/6786/2020|EPI ISL 495637|B.1.178|Democratic Republic of the Congo|2020-05-11	Africa|hCoV-19/Gambia/GC19-2947/2020|EPI ISL 561155|B.1.5.12|Gambia|2020-07-24	0.0004092159	Africa
Africa|hCoV-19/DRC/6791/2020|EPI ISL 495638|B.1.178|Democratic Republic of the Congo|2020-05-11	Africa|hCoV-19/Gambia/GC19-2947/2020|EPI ISL 561155|B.1.5.12|Gambia|2020-07-24	0.0003765189	Africa
Africa|hCoV-19/DRC/6792/2020|EPI ISL 495639|B.1|Democratic Republic of the Congo|2020-05-11	Africa|hCoV-19/Gambia/GC19-2947/2020|EPI ISL 561155|B.1.5.12|Gambia|2020-07-24	0.0003207343	Africa
Africa|hCoV-19/DRC/6801/2020|EPI ISL 514111|B.1|Democratic Republic of the Congo|2020-05-11	Africa|hCoV-19/Gambia/GC19-2947/2020|EPI ISL 561155|B.1.5.12|Gambia|2020-07-24	0.0005502569	Africa
Africa|hCoV-19/DRC/6853/2020|EPI ISL 496502|B.1.214|Democratic Republic of the Congo|2020-05-11	Africa|hCoV-19/Gambia/GC19-2947/2020|EPI ISL 561155|B.1.5.12|Gambia|2020-07-24	0.0003461182	Africa
Africa|hCoV-19/DRC/6854/2020|EPI ISL 496503|B.1|Democratic Republic of the Congo|2020-05-11	Africa|hCoV-19/Gambia/GC19-2947/2020|EPI ISL 561155|B.1.5.12|Gambia|2020-07-24	0.0005287003	Africa
Africa|hCoV-19/DRC/6875/2020|EPI ISL 496504|B.1|Democratic Republic of the Congo|2020-05-11	Africa|hCoV-19/Gambia/GC19-2947/2020|EPI ISL 561155|B.1.5.12|Gambia|2020-07-24	0.0003407682	Africa
Africa|hCoV-19/DRC/7042/2020|EPI ISL 513592|B.1.214|Democratic Republic of the Congo|2020-05-12	Africa|hCoV-19/Gambia/GC19-2947/2020|EPI ISL 561155|B.1.5.12|Gambia|2020-07-24	0.0003738299	Africa
Africa|hCoV-19/DRC/7061/2020|EPI ISL 513593|B.1|Democratic Republic of the Congo|2020-05-12	Africa|hCoV-19/Gambia/GC19-2947/2020|EPI ISL 561155|B.1.5.12|Gambia|2020-07-24	0.0003169800	Africa
Africa|hCoV-19/DRC/7140/2020|EPI ISL 513594|B.1.214|Democratic Republic of the Congo|2020-05-12	Africa|hCoV-19/Gambia/GC19-2947/2020|EPI ISL 561155|B.1.5.12|Gambia|2020-07-24	0.0004836784	Africa
Africa|hCoV-19/DRC/7200/2020|EPI ISL 514112|B.1|Democratic Republic of the Congo|2020-05-13	Africa|hCoV-19/Gambia/GC19-2947/2020|EPI ISL 561155|B.1.5.12|Gambia|2020-07-24	0.0004746704	Africa
Africa|hCoV-19/DRC/7211/2020|EPI ISL 514122|B.1.149|Democratic Republic of the Congo|2020-05-13	Africa|hCoV-19/Gambia/GC19-2947/2020|EPI ISL 561155|B.1.5.12|Gambia|2020-07-24	0.0004424017	Africa
Africa|hCoV-19/DRC/7248/2020|EPI ISL 514123|B.1|Democratic Republic of the Congo|2020-05-13	Africa|hCoV-19/Gambia/GC19-2947/2020|EPI ISL 561155|B.1.5.12|Gambia|2020-07-24	0.0003130958	Africa
Africa|hCoV-19/DRC/7255/2020|EPI ISL 514124|B.1.149|Democratic Republic of the Congo|2020-05-13	Africa|hCoV-19/Gambia/GC19-2947/2020|EPI ISL 561155|B.1.5.12|Gambia|2020-07-24	0.0004804567	Africa
Africa|hCoV-19/DRC/73/2020|EPI ISL 417941|B.1.178|Democratic Republic of the Congo|2020-03-18	Africa|hCoV-19/Gambia/GC19-2947/2020|EPI ISL 561155|B.1.5.12|Gambia|2020-07-24	0.0002717488	Africa
Africa|hCoV-19/DRC/7386/2020|EPI ISL 513595|B.1.5|Democratic Republic of the Congo|2020-05-14	Africa|hCoV-19/Gambia/GC19-2947/2020|EPI ISL 561155|B.1.5.12|Gambia|2020-07-24	0.0002449228	Africa
Africa|hCoV-19/DRC/7430/2020|EPI ISL 496517|B.1.1.1|Democratic Republic of the Congo|2020-05-14	Africa|hCoV-19/Gambia/GC19-2947/2020|EPI ISL 561155|B.1.5.12|Gambia|2020-07-24	0.0006454332	Africa
Africa|hCoV-19/DRC/7434/2020|EPI ISL 513621|B.1.1.1|Democratic Republic of the Congo|2020-05-14	Africa|hCoV-19/Gambia/GC19-2947/2020|EPI ISL 561155|B.1.5.12|Gambia|2020-07-24	0.0006272408	Africa
Africa|hCoV-19/DRC/7471/2020|EPI ISL 513596|B.1.214|Democratic Republic of the Congo|2020-05-14	Africa|hCoV-19/Gambia/GC19-2947/2020|EPI ISL 561155|B.1.5.12|Gambia|2020-07-24	0.0004791651	Africa
Africa|hCoV-19/DRC/7488/2020|EPI ISL 514113|B.1.1|Democratic Republic of the Congo|2020-05-14	Africa|hCoV-19/Gambia/GC19-2947/2020|EPI ISL 561155|B.1.5.12|Gambia|2020-07-24	0.0003406950	Africa
Africa|hCoV-19/DRC/7713/2020|EPI ISL 495640|B.1|Democratic Republic of the Congo|2020-05-14	Africa|hCoV-19/Gambia/GC19-2947/2020|EPI ISL 561155|B.1.5.12|Gambia|2020-07-24	0.0005238941	Africa
Africa|hCoV-19/DRC/7864/2020|EPI ISL 496505|B.1.214|Democratic Republic of the Congo|2020-05-15	Africa|hCoV-19/Gambia/GC19-2947/2020|EPI ISL 561155|B.1.5.12|Gambia|2020-07-24	0.0004511634	Africa
Africa|hCoV-19/DRC/7920/2020|EPI ISL 495641|B.1|Democratic Republic of the Congo|2020-05-15	Africa|hCoV-19/Gambia/GC19-2947/2020|EPI ISL 561155|B.1.5.12|Gambia|2020-07-24	0.0004775354	Africa
Africa|hCoV-19/DRC/80/2020|EPI ISL 417942|B.1.178|Democratic Republic of the Congo|2020-03-18	Africa|hCoV-19/Gambia/GC19-2947/2020|EPI ISL 561155|B.1.5.12|Gambia|2020-07-24	0.0002700157	Africa
Africa|hCoV-19/DRC/8018/2020|EPI ISL 514125|B.1.5|Democratic Republic of the Congo|2020-05-15	Africa|hCoV-19/Gambia/GC19-2947/2020|EPI ISL 561155|B.1.5.12|Gambia|2020-07-24	0.0004588911	Africa
Africa|hCoV-19/DRC/81/2020|EPI ISL 417944|B.1.9|Democratic Republic of the Congo|2020-03-18	Africa|hCoV-19/Gambia/GC19-2947/2020|EPI ISL 561155|B.1.5.12|Gambia|2020-07-24	0.0003724666	Africa
Africa|hCoV-19/DRC/82/2020|EPI ISL 417946|B.1.5|Democratic Republic of the Congo|2020-03-18	Africa|hCoV-19/Gambia/GC19-2947/2020|EPI ISL 561155|B.1.5.12|Gambia|2020-07-24	0.0002352215	Africa
Africa|hCoV-19/DRC/94/2020|EPI ISL 417947|B.1|Democratic Republic of the Congo|2020-03-19	Africa|hCoV-19/Gambia/GC19-2947/2020|EPI ISL 561155|B.1.5.12|Gambia|2020-07-24	0.0002689501	Africa
Africa|hCoV-19/DRC/998/2020|EPI ISL 429254|B.1|Democratic Republic of the Congo|2020-04-03	Africa|hCoV-19/Gambia/GC19-2947/2020|EPI ISL 561155|B.1.5.12|Gambia|2020-07-24	0.0003189080	Africa
Africa|hCoV-19/DRC/KN-0038/2020|EPI ISL 417434|B.1.128|Democratic Republic of the Congo|2020-03-14	Africa|hCoV-19/Gambia/GC19-2947/2020|EPI ISL 561155|B.1.5.12|Gambia|2020-07-24	0.0003881118	Africa
Africa|hCoV-19/DRC/KN-0054/2020|EPI ISL 417437|B.1.178|Democratic Republic of the Congo|2020-03-17	Africa|hCoV-19/Gambia/GC19-2947/2020|EPI ISL 561155|B.1.5.12|Gambia|2020-07-24	0.0003028059	Africa
Africa|hCoV-19/DRC/KN-0058/2020|EPI ISL 417438|B.1|Democratic Republic of the Congo|2020-03-17	Africa|hCoV-19/Gambia/GC19-2947/2020|EPI ISL 561155|B.1.5.12|Gambia|2020-07-24	0.0002712844	Africa
Africa|hCoV-19/DRC/KN-0060/2020|EPI ISL 417440|B.1|Democratic Republic of the Congo|2020-03-17	Africa|hCoV-19/Gambia/GC19-2947/2020|EPI ISL 561155|B.1.5.12|Gambia|2020-07-24	0.0003030466	Africa
Africa|hCoV-19/DRC/KN-0070/2020|EPI ISL 417441|B.1.178|Democratic Republic of the Congo|2020-03-17	Africa|hCoV-19/Gambia/GC19-2947/2020|EPI ISL 561155|B.1.5.12|Gambia|2020-07-24	0.0002753491	Africa
Africa|hCoV-19/DRC/KN-0072/2020|EPI ISL 417442|B.1.178|Democratic Republic of the Congo|2020-03-18	Africa|hCoV-19/Gambia/GC19-2947/2020|EPI ISL 561155|B.1.5.12|Gambia|2020-07-24	0.0002702162	Africa
Africa|hCoV-19/DRC/KN-13/2020|EPI ISL 414647|B.1|Democratic Republic of the Congo|2020-03-09	Africa|hCoV-19/Gambia/GC19-2947/2020|EPI ISL 561155|B.1.5.12|Gambia|2020-07-24	0.0002775419	Africa
Africa|hCoV-19/Egypt/Army-MCL001/2020|EPI ISL 510526|B.1|Egypt|2020-06-01	Africa|hCoV-19/Gambia/GC19-2947/2020|EPI ISL 561155|B.1.5.12|Gambia|2020-07-24	0.0004033220	Africa
Africa|hCoV-19/Egypt/C-CU001a-S1/2020|EPI ISL 529031|B.1.255|Egypt|2020-05-19	Africa|hCoV-19/Gambia/GC19-2947/2020|EPI ISL 561155|B.1.5.12|Gambia|2020-07-24	0.0004370308	Africa
Africa|hCoV-19/Egypt/C-CU002b-S3/2020|EPI ISL 529032|B.1.1.1|Egypt|2020-06-19	Africa|hCoV-19/Gambia/GC19-2947/2020|EPI ISL 561155|B.1.5.12|Gambia|2020-07-24	0.0006724024	Africa
Africa|hCoV-19/Egypt/C-VSVRI-SERVAC/2020|EPI ISL 528386|B.1.255|Egypt|2020-08-22	Africa|hCoV-19/Gambia/GC19-2947/2020|EPI ISL 561155|B.1.5.12|Gambia|2020-07-24	0.0002688687	Africa
Africa|hCoV-19/Egypt/CUNCI-7I028/2020|EPI ISL 524426|B.1.255|Egypt|2020-07-19	Africa|hCoV-19/Gambia/GC19-2947/2020|EPI ISL 561155|B.1.5.12|Gambia|2020-07-24	0.0002688687	Africa
Africa|hCoV-19/Egypt/CUNCI-HGC002/2020|EPI ISL 468045|B.1|Egypt|2020-05-02	Africa|hCoV-19/Gambia/GC19-2947/2020|EPI ISL 561155|B.1.5.12|Gambia|2020-07-24	0.0002691102	Africa
Africa|hCoV-19/Egypt/CUNCI-HGC004/2020|EPI ISL 468048|B.1|Egypt|2020-05-02	Africa|hCoV-19/Gambia/GC19-2947/2020|EPI ISL 561155|B.1.5.12|Gambia|2020-07-24	0.0002690378	Africa
Africa|hCoV-19/Egypt/CUNCI-HGC005/2020|EPI ISL 468052|B.1|Egypt|2020-05-02	Africa|hCoV-19/Gambia/GC19-2947/2020|EPI ISL 561155|B.1.5.12|Gambia|2020-07-24	0.0003363289	Africa
Africa|hCoV-19/Egypt/CUNCI-HGC006/2020|EPI ISL 468050|B.1|Egypt|2020-05-02	Africa|hCoV-19/Gambia/GC19-2947/2020|EPI ISL 561155|B.1.5.12|Gambia|2020-07-24	0.0003362656	Africa
Africa|hCoV-19/Egypt/CUNCI-HGC007-2/2020|EPI ISL 468054|B.1|Egypt|2020-05-02	Africa|hCoV-19/Gambia/GC19-2947/2020|EPI ISL 561155|B.1.5.12|Gambia|2020-07-24	0.0003698338	Africa
Africa|hCoV-19/Egypt/CUNCI-HGC007/2020|EPI ISL 468046|B.1|Egypt|2020-05-02	Africa|hCoV-19/Gambia/GC19-2947/2020|EPI ISL 561155|B.1.5.12|Gambia|2020-07-24	0.0003363222	Africa
Africa|hCoV-19/Egypt/CUNCI-HGC008/2020|EPI ISL 468044|B.1|Egypt|2020-05-02	Africa|hCoV-19/Gambia/GC19-2947/2020|EPI ISL 561155|B.1.5.12|Gambia|2020-07-24	0.0003363335	Africa
Africa|hCoV-19/Egypt/CUNCI-HGC009/2020|EPI ISL 468053|B.1|Egypt|2020-05-02	Africa|hCoV-19/Gambia/GC19-2947/2020|EPI ISL 561155|B.1.5.12|Gambia|2020-07-24	0.0002691464	Africa
Africa|hCoV-19/Egypt/CUNCI-HGC010/2020|EPI ISL 468055|B.1.247|Egypt|2020-05-02	Africa|hCoV-19/Gambia/GC19-2947/2020|EPI ISL 561155|B.1.5.12|Gambia|2020-07-24	0.0005045323	Africa
Africa|hCoV-19/Egypt/CUNCI-HGC011/2020|EPI ISL 468059|B.1|Egypt|2020-05-02	Africa|hCoV-19/Gambia/GC19-2947/2020|EPI ISL 561155|B.1.5.12|Gambia|2020-07-24	0.0003363527	Africa
Africa|hCoV-19/Egypt/CUNCI-HGC012/2020|EPI ISL 468051|B.1.255|Egypt|2020-05-02	Africa|hCoV-19/Gambia/GC19-2947/2020|EPI ISL 561155|B.1.5.12|Gambia|2020-07-24	0.0004709049	Africa
Africa|hCoV-19/Egypt/CUNCI-HGC013/2020|EPI ISL 468047|B.1.201|Egypt|2020-05-02	Africa|hCoV-19/Gambia/GC19-2947/2020|EPI ISL 561155|B.1.5.12|Gambia|2020-07-24	0.0004036205	Africa
Africa|hCoV-19/Egypt/CUNCI-HGC014/2020|EPI ISL 468060|B.1.5|Egypt|2020-05-02	Africa|hCoV-19/Gambia/GC19-2947/2020|EPI ISL 561155|B.1.5.12|Gambia|2020-07-24	0.0002018041	Africa
Africa|hCoV-19/Egypt/CUNCI-HGC015/2020|EPI ISL 468056|B.1|Egypt|2020-05-02	Africa|hCoV-19/Gambia/GC19-2947/2020|EPI ISL 561155|B.1.5.12|Gambia|2020-07-24	0.0002017973	Africa
Africa|hCoV-19/Egypt/CUNCI-HGC016/2020|EPI ISL 468058|B.1|Egypt|2020-05-02	Africa|hCoV-19/Gambia/GC19-2947/2020|EPI ISL 561155|B.1.5.12|Gambia|2020-07-24	0.0003369907	Africa
Africa|hCoV-19/Egypt/CUNCI-HGC021/2020|EPI ISL 468061|B.1|Egypt|2020-05-02	Africa|hCoV-19/Gambia/GC19-2947/2020|EPI ISL 561155|B.1.5.12|Gambia|2020-07-24	0.0003368239	Africa
Africa|hCoV-19/Egypt/CUNCI-HGC023/2020|EPI ISL 468057|B.1.5|Egypt|2020-05-02	Africa|hCoV-19/Gambia/GC19-2947/2020|EPI ISL 561155|B.1.5.12|Gambia|2020-07-24	0.0002354643	Africa
Africa|hCoV-19/Egypt/CUNCI-HGC028/2020|EPI ISL 468062|B.1|Egypt|2020-05-02	Africa|hCoV-19/Gambia/GC19-2947/2020|EPI ISL 561155|B.1.5.12|Gambia|2020-07-24	0.0004043275	Africa
Africa|hCoV-19/Egypt/CUNCI-HGC3I011/2020|EPI ISL 479697|B.1|Egypt|2020-06-02	Africa|hCoV-19/Gambia/GC19-2947/2020|EPI ISL 561155|B.1.5.12|Gambia|2020-07-24	0.0003361040	Africa
Africa|hCoV-19/Egypt/CUNCI-HGC3I012/2020|EPI ISL 479693|B.1.255|Egypt|2020-06-02	Africa|hCoV-19/Gambia/GC19-2947/2020|EPI ISL 561155|B.1.5.12|Gambia|2020-07-24	0.0004705568	Africa
Africa|hCoV-19/Egypt/CUNCI-HGC3I013/2020|EPI ISL 479694|B.1.201|Egypt|2020-06-02	Africa|hCoV-19/Gambia/GC19-2947/2020|EPI ISL 561155|B.1.5.12|Gambia|2020-07-24	0.0004033221	Africa
Africa|hCoV-19/Egypt/CUNCI-HGC3I014/2020|EPI ISL 479696|B.1.5|Egypt|2020-06-02	Africa|hCoV-19/Gambia/GC19-2947/2020|EPI ISL 561155|B.1.5.12|Gambia|2020-07-24	0.0002016482	Africa
Africa|hCoV-19/Egypt/CUNCI-HGC3I02/2020|EPI ISL 479686|B.1|Egypt|2020-06-02	Africa|hCoV-19/Gambia/GC19-2947/2020|EPI ISL 561155|B.1.5.12|Gambia|2020-07-24	0.0003025038	Africa
Africa|hCoV-19/Egypt/CUNCI-HGC3I023/2020|EPI ISL 479695|B.1.5|Egypt|2020-06-02	Africa|hCoV-19/Gambia/GC19-2947/2020|EPI ISL 561155|B.1.5.12|Gambia|2020-07-24	0.0002352902	Africa
Africa|hCoV-19/Egypt/CUNCI-HGC3I025/2020|EPI ISL 479691|B.1|Egypt|2020-06-02	Africa|hCoV-19/Gambia/GC19-2947/2020|EPI ISL 561155|B.1.5.12|Gambia|2020-07-24	0.0003697579	Africa
Africa|hCoV-19/Egypt/CUNCI-HGC3I03/2020|EPI ISL 479687|B.1|Egypt|2020-06-02	Africa|hCoV-19/Gambia/GC19-2947/2020|EPI ISL 561155|B.1.5.12|Gambia|2020-07-24	0.0003360736	Africa
Africa|hCoV-19/Egypt/CUNCI-HGC3I05/2020|EPI ISL 479690|B.1|Egypt|2020-06-02	Africa|hCoV-19/Gambia/GC19-2947/2020|EPI ISL 561155|B.1.5.12|Gambia|2020-07-24	0.0003360803	Africa
Africa|hCoV-19/Egypt/CUNCI-HGC3I06/2020|EPI ISL 479688|B.1|Egypt|2020-06-02	Africa|hCoV-19/Gambia/GC19-2947/2020|EPI ISL 561155|B.1.5.12|Gambia|2020-07-24	0.0003360848	Africa
Africa|hCoV-19/Egypt/CUNCI-HGC3I08/2020|EPI ISL 479698|B.1|Egypt|2020-06-02	Africa|hCoV-19/Gambia/GC19-2947/2020|EPI ISL 561155|B.1.5.12|Gambia|2020-07-24	0.0003360848	Africa
Africa|hCoV-19/Egypt/CUNCI-HGC3I09/2020|EPI ISL 479692|B.1|Egypt|2020-06-02	Africa|hCoV-19/Gambia/GC19-2947/2020|EPI ISL 561155|B.1.5.12|Gambia|2020-07-24	0.0002689474	Africa
Africa|hCoV-19/Egypt/CUNCI-HGC4I003/2020|EPI ISL 479699|B.1.1.247|Egypt|2020-06-02	Africa|hCoV-19/Gambia/GC19-2947/2020|EPI ISL 561155|B.1.5.12|Gambia|2020-07-24	0.0005379147	Africa
Africa|hCoV-19/Egypt/CUNCI-HGC4I004/2020|EPI ISL 479700|B.1.1.296|Egypt|2020-06-02	Africa|hCoV-19/Gambia/GC19-2947/2020|EPI ISL 561155|B.1.5.12|Gambia|2020-07-24	0.0004369851	Africa
Africa|hCoV-19/Egypt/CUNCI-HGC4I015/2020|EPI ISL 479728|B.1.1.123|Egypt|2020-06-02	Africa|hCoV-19/Gambia/GC19-2947/2020|EPI ISL 561155|B.1.5.12|Gambia|2020-07-24	0.0004706973	Africa
Africa|hCoV-19/Egypt/CUNCI-HGC4I022/2020|EPI ISL 479705|B.1.1|Egypt|2020-06-02	Africa|hCoV-19/Gambia/GC19-2947/2020|EPI ISL 561155|B.1.5.12|Gambia|2020-07-24	0.0005715459	Africa
Africa|hCoV-19/Egypt/CUNCI-HGC4I023/2020|EPI ISL 479729|B.1.1.247|Egypt|2020-06-02	Africa|hCoV-19/Gambia/GC19-2947/2020|EPI ISL 561155|B.1.5.12|Gambia|2020-07-24	0.0004034712	Africa
Africa|hCoV-19/Egypt/CUNCI-HGC4I025/2020|EPI ISL 479706|B.1.255|Egypt|2020-06-02	Africa|hCoV-19/Gambia/GC19-2947/2020|EPI ISL 561155|B.1.5.12|Gambia|2020-07-24	0.0004033262	Africa
Africa|hCoV-19/Egypt/CUNCI-HGC4I026/2020|EPI ISL 479702|B.1|Egypt|2020-06-02	Africa|hCoV-19/Gambia/GC19-2947/2020|EPI ISL 561155|B.1.5.12|Gambia|2020-07-24	0.0004710047	Africa
Africa|hCoV-19/Egypt/CUNCI-HGC4I029/2020|EPI ISL 479701|B.1.1.1|Egypt|2020-06-02	Africa|hCoV-19/Gambia/GC19-2947/2020|EPI ISL 561155|B.1.5.12|Gambia|2020-07-24	0.0006051724	Africa
Africa|hCoV-19/Egypt/CUNCI-HGC4I030/2020|EPI ISL 479703|B.1|Egypt|2020-06-02	Africa|hCoV-19/Gambia/GC19-2947/2020|EPI ISL 561155|B.1.5.12|Gambia|2020-07-24	0.0004033141	Africa
Africa|hCoV-19/Egypt/CUNCI-HGC4I031/2020|EPI ISL 479707|B.1.1.1|Egypt|2020-06-02	Africa|hCoV-19/Gambia/GC19-2947/2020|EPI ISL 561155|B.1.5.12|Gambia|2020-07-24	0.0006724251	Africa
Africa|hCoV-19/Egypt/CUNCI-HGC4I032/2020|EPI ISL 479709|B.1.1|Egypt|2020-06-02	Africa|hCoV-19/Gambia/GC19-2947/2020|EPI ISL 561155|B.1.5.12|Gambia|2020-07-24	0.0004373673	Africa
Africa|hCoV-19/Egypt/CUNCI-HGC4I033/2020|EPI ISL 479704|B.1|Egypt|2020-06-02	Africa|hCoV-19/Gambia/GC19-2947/2020|EPI ISL 561155|B.1.5.12|Gambia|2020-07-24	0.0003025241	Africa
Africa|hCoV-19/Egypt/CUNCI-HGC4I034/2020|EPI ISL 479708|B.1.255|Egypt|2020-06-02	Africa|hCoV-19/Gambia/GC19-2947/2020|EPI ISL 561155|B.1.5.12|Gambia|2020-07-24	0.0002688416	Africa
Africa|hCoV-19/Egypt/CUNCI-HGC5I001/2020|EPI ISL 479710|B.1.1|Egypt|2020-06-02	Africa|hCoV-19/Gambia/GC19-2947/2020|EPI ISL 561155|B.1.5.12|Gambia|2020-07-24	0.0003026095	Africa
Africa|hCoV-19/Egypt/CUNCI-HGC5I003/2020|EPI ISL 479711|B.1|Egypt|2020-06-02	Africa|hCoV-19/Gambia/GC19-2947/2020|EPI ISL 561155|B.1.5.12|Gambia|2020-07-24	0.0003024936	Africa
Africa|hCoV-19/Egypt/CUNCI-HGC5I010/2020|EPI ISL 479730|B.1.1|Egypt|2020-06-02	Africa|hCoV-19/Gambia/GC19-2947/2020|EPI ISL 561155|B.1.5.12|Gambia|2020-07-24	0.0003698711	Africa
Africa|hCoV-19/Egypt/CUNCI-HGC5I011/2020|EPI ISL 479712|B.1.1|Egypt|2020-06-02	Africa|hCoV-19/Gambia/GC19-2947/2020|EPI ISL 561155|B.1.5.12|Gambia|2020-07-24	0.0003025689	Africa
Africa|hCoV-19/Egypt/CUNCI-HGC5I012/2020|EPI ISL 479713|B.1.1|Egypt|2020-06-02	Africa|hCoV-19/Gambia/GC19-2947/2020|EPI ISL 561155|B.1.5.12|Gambia|2020-07-24	0.0003361041	Africa
Africa|hCoV-19/Egypt/CUNCI-HGC5I014/2020|EPI ISL 479714|B.1.255|Egypt|2020-06-02	Africa|hCoV-19/Gambia/GC19-2947/2020|EPI ISL 561155|B.1.5.12|Gambia|2020-07-24	0.0004033397	Africa
Africa|hCoV-19/Egypt/CUNCI-HGC5I015/2020|EPI ISL 475722|B.1.255|Egypt|2020-05-02	Africa|hCoV-19/Gambia/GC19-2947/2020|EPI ISL 561155|B.1.5.12|Gambia|2020-07-24	0.0004708035	Africa
Africa|hCoV-19/Egypt/CUNCI-HGC5I016/2020|EPI ISL 479731|B.1|Egypt|2020-06-02	Africa|hCoV-19/Gambia/GC19-2947/2020|EPI ISL 561155|B.1.5.12|Gambia|2020-07-24	0.0003025007	Africa
Africa|hCoV-19/Egypt/CUNCI-HGC5I022/2020|EPI ISL 479715|B.1.1|Egypt|2020-06-02	Africa|hCoV-19/Gambia/GC19-2947/2020|EPI ISL 561155|B.1.5.12|Gambia|2020-07-24	0.0003697344	Africa
Africa|hCoV-19/Egypt/CUNCI-HGC5I025/2020|EPI ISL 479716|A|Egypt|2020-06-02	Africa|hCoV-19/Gambia/GC19-2947/2020|EPI ISL 561155|B.1.5.12|Gambia|2020-07-24	0.0002357283	Africa
Africa|hCoV-19/Egypt/CUNCI-HGC5I026/2020|EPI ISL 479735|B.1.5|Egypt|2020-06-02	Africa|hCoV-19/Gambia/GC19-2947/2020|EPI ISL 561155|B.1.5.12|Gambia|2020-07-24	0.0004035200	Africa
Africa|hCoV-19/Egypt/CUNCI-HGC5I029/2020|EPI ISL 479734|B.1|Egypt|2020-06-02	Africa|hCoV-19/Gambia/GC19-2947/2020|EPI ISL 561155|B.1.5.12|Gambia|2020-07-24	0.0003025444	Africa
Africa|hCoV-19/Egypt/CUNCI-HGC5I030/2020|EPI ISL 479721|B.1.5|Egypt|2020-06-02	Africa|hCoV-19/Gambia/GC19-2947/2020|EPI ISL 561155|B.1.5.12|Gambia|2020-07-24	0.0002016753	Africa
Africa|hCoV-19/Egypt/CUNCI-HGC5I033/2020|EPI ISL 479717|B.1.5|Egypt|2020-06-02	Africa|hCoV-19/Gambia/GC19-2947/2020|EPI ISL 561155|B.1.5.12|Gambia|2020-07-24	0.0002017024	Africa
Africa|hCoV-19/Egypt/CUNCI-HGC5I034/2020|EPI ISL 479720|B.1.5|Egypt|2020-06-02	Africa|hCoV-19/Gambia/GC19-2947/2020|EPI ISL 561155|B.1.5.12|Gambia|2020-07-24	0.0002688597	Africa
Africa|hCoV-19/Egypt/CUNCI-HGC6I002/2020|EPI ISL 479719|B.1.1.1|Egypt|2020-06-02	Africa|hCoV-19/Gambia/GC19-2947/2020|EPI ISL 561155|B.1.5.12|Gambia|2020-07-24	0.0005715018	Africa
Africa|hCoV-19/Egypt/CUNCI-HGC6I003/2020|EPI ISL 479718|B.1.5|Egypt|2020-06-02	Africa|hCoV-19/Gambia/GC19-2947/2020|EPI ISL 561155|B.1.5.12|Gambia|2020-07-24	0.0003024966	Africa
Africa|hCoV-19/Egypt/CUNCI-HGC6I007/2020|EPI ISL 479722|B.1|Egypt|2020-06-02	Africa|hCoV-19/Gambia/GC19-2947/2020|EPI ISL 561155|B.1.5.12|Gambia|2020-07-24	0.0002689420	Africa
Africa|hCoV-19/Egypt/CUNCI-HGC6I010/2020|EPI ISL 478672|B.1|Egypt|2020-06-02	Africa|hCoV-19/Gambia/GC19-2947/2020|EPI ISL 561155|B.1.5.12|Gambia|2020-07-24	0.0004032950	Africa
Africa|hCoV-19/Egypt/CUNCI-HGC6I011/2020|EPI ISL 479727|A|Egypt|2020-06-02	Africa|hCoV-19/Gambia/GC19-2947/2020|EPI ISL 561155|B.1.5.12|Gambia|2020-07-24	0.0007396975	Africa
Africa|hCoV-19/Egypt/CUNCI-HGC6I015/2020|EPI ISL 479725|B.1.1|Egypt|2020-06-02	Africa|hCoV-19/Gambia/GC19-2947/2020|EPI ISL 561155|B.1.5.12|Gambia|2020-07-24	0.0004705790	Africa
Africa|hCoV-19/Egypt/CUNCI-HGC6I016/2020|EPI ISL 475723|B.1.247|Egypt|2020-06-02	Africa|hCoV-19/Gambia/GC19-2947/2020|EPI ISL 561155|B.1.5.12|Gambia|2020-07-24	0.0005046191	Africa
Africa|hCoV-19/Egypt/CUNCI-HGC6I024/2020|EPI ISL 479732|B.1.1.247|Egypt|2020-06-02	Africa|hCoV-19/Gambia/GC19-2947/2020|EPI ISL 561155|B.1.5.12|Gambia|2020-07-24	0.0004374807	Africa
Africa|hCoV-19/Egypt/CUNCI-HGC6I026/2020|EPI ISL 479724|B.1.1.1|Egypt|2020-06-02	Africa|hCoV-19/Gambia/GC19-2947/2020|EPI ISL 561155|B.1.5.12|Gambia|2020-07-24	0.0006051317	Africa
Africa|hCoV-19/Egypt/CUNCI-HGC6I029/2020|EPI ISL 477161|B.1.255|Egypt|2020-06-02	Africa|hCoV-19/Gambia/GC19-2947/2020|EPI ISL 561155|B.1.5.12|Gambia|2020-07-24	0.0004033126	Africa
Africa|hCoV-19/Egypt/CUNCI-HGC6I031/2020|EPI ISL 475724|B.1.1.1|Egypt|2020-06-02	Africa|hCoV-19/Gambia/GC19-2947/2020|EPI ISL 561155|B.1.5.12|Gambia|2020-07-24	0.0005718535	Africa
Africa|hCoV-19/Egypt/CUNCI-HGC6I032/2020|EPI ISL 479733|B.1.1.1|Egypt|2020-06-02	Africa|hCoV-19/Gambia/GC19-2947/2020|EPI ISL 561155|B.1.5.12|Gambia|2020-07-24	0.0005715786	Africa
Africa|hCoV-19/Egypt/CUNCI-HGC6I033/2020|EPI ISL 479723|B.1.1.1|Egypt|2020-06-02	Africa|hCoV-19/Gambia/GC19-2947/2020|EPI ISL 561155|B.1.5.12|Gambia|2020-07-24	0.0005715537	Africa
Africa|hCoV-19/Egypt/CUNCI-HGC7I01/2020|EPI ISL 529141|B.1|Egypt|2020-07-19	Africa|hCoV-19/Gambia/GC19-2947/2020|EPI ISL 561155|B.1.5.12|Gambia|2020-07-24	0.0004369939	Africa
Africa|hCoV-19/Egypt/CUNCI-HGC7I02/2020|EPI ISL 529142|A|Egypt|2020-07-19	Africa|hCoV-19/Gambia/GC19-2947/2020|EPI ISL 561155|B.1.5.12|Gambia|2020-07-24	0.0007061081	Africa
Africa|hCoV-19/Egypt/CUNCI-HGC7I07/2020|EPI ISL 529145|B.1|Egypt|2020-07-19	Africa|hCoV-19/Gambia/GC19-2947/2020|EPI ISL 561155|B.1.5.12|Gambia|2020-07-24	0.0004033804	Africa
Africa|hCoV-19/Egypt/EGY-020/2020|EPI ISL 526975|B.1|Egypt|2020-08-14	Africa|hCoV-19/Gambia/GC19-2947/2020|EPI ISL 561155|B.1.5.12|Gambia|2020-07-24	0.0004033221	Africa
Africa|hCoV-19/Egypt/EGY-041/2020|EPI ISL 526997|B.1|Egypt|2020-08-22	Africa|hCoV-19/Gambia/GC19-2947/2020|EPI ISL 561155|B.1.5.12|Gambia|2020-07-24	0.0004033221	Africa
Africa|hCoV-19/Egypt/EGY-S031/2020|EPI ISL 526986|B.1|Egypt|2020-08-17	Africa|hCoV-19/Gambia/GC19-2947/2020|EPI ISL 561155|B.1.5.12|Gambia|2020-07-24	0.0004033221	Africa
Africa|hCoV-19/Egypt/HCoV2-Egy-002/2020|EPI ISL 510532|B.1|Egypt|2020-06-02	Africa|hCoV-19/Gambia/GC19-2947/2020|EPI ISL 561155|B.1.5.12|Gambia|2020-07-24	0.0004033221	Africa
Africa|hCoV-19/Egypt/MASRI-005/2020|EPI ISL 482759|B.1|Egypt|2020-04-30	Africa|hCoV-19/Gambia/GC19-2947/2020|EPI ISL 561155|B.1.5.12|Gambia|2020-07-24	0.0002688363	Africa
Africa|hCoV-19/Egypt/MASRI-007/2020|EPI ISL 482760|B.1|Egypt|2020-04-28	Africa|hCoV-19/Gambia/GC19-2947/2020|EPI ISL 561155|B.1.5.12|Gambia|2020-07-24	0.0003362803	Africa
Africa|hCoV-19/Egypt/MASRI-008/2020|EPI ISL 482761|B.1|Egypt|2020-04-30	Africa|hCoV-19/Gambia/GC19-2947/2020|EPI ISL 561155|B.1.5.12|Gambia|2020-07-24	0.0002704473	Africa
Africa|hCoV-19/Egypt/MASRI-009/2020|EPI ISL 483035|A|Egypt|2020-04-30	Africa|hCoV-19/Gambia/GC19-2947/2020|EPI ISL 561155|B.1.5.12|Gambia|2020-07-24	0.0005714596	Africa
Africa|hCoV-19/Egypt/MASRI-011/2020|EPI ISL 482762|B.1|Egypt|2020-05-05	Africa|hCoV-19/Gambia/GC19-2947/2020|EPI ISL 561155|B.1.5.12|Gambia|2020-07-24	0.0003361334	Africa
Africa|hCoV-19/Egypt/MASRI-012/2020|EPI ISL 482763|B.1|Egypt|2020-05-05	Africa|hCoV-19/Gambia/GC19-2947/2020|EPI ISL 561155|B.1.5.12|Gambia|2020-07-24	0.0002352270	Africa
Africa|hCoV-19/Egypt/MASRI-014/2020|EPI ISL 482765|B.1|Egypt|2020-04-30	Africa|hCoV-19/Gambia/GC19-2947/2020|EPI ISL 561155|B.1.5.12|Gambia|2020-07-24	0.0004706453	Africa
Africa|hCoV-19/Egypt/MASRI-015/2020|EPI ISL 482766|B.1.36|Egypt|2020-05-11	Africa|hCoV-19/Gambia/GC19-2947/2020|EPI ISL 561155|B.1.5.12|Gambia|2020-07-24	0.0005378297	Africa
Africa|hCoV-19/Egypt/MASRI-016/2020|EPI ISL 482767|B.1|Egypt|2020-05-11	Africa|hCoV-19/Gambia/GC19-2947/2020|EPI ISL 561155|B.1.5.12|Gambia|2020-07-24	0.0004709618	Africa
Africa|hCoV-19/Egypt/MASRI-018/2020|EPI ISL 483036|A|Egypt|2020-05-10	Africa|hCoV-19/Gambia/GC19-2947/2020|EPI ISL 561155|B.1.5.12|Gambia|2020-07-24	0.0007110073	Africa
Africa|hCoV-19/Egypt/MASRI-020/2020|EPI ISL 483037|B.1|Egypt|2020-05-13	Africa|hCoV-19/Gambia/GC19-2947/2020|EPI ISL 561155|B.1.5.12|Gambia|2020-07-24	0.0005433695	Africa
Africa|hCoV-19/Egypt/MASRI-022/2020|EPI ISL 482768|B.1.255|Egypt|2020-05-13	Africa|hCoV-19/Gambia/GC19-2947/2020|EPI ISL 561155|B.1.5.12|Gambia|2020-07-24	0.0004713132	Africa
Africa|hCoV-19/Egypt/MASRI-023/2020|EPI ISL 482769|B.1|Egypt|2020-05-11	Africa|hCoV-19/Gambia/GC19-2947/2020|EPI ISL 561155|B.1.5.12|Gambia|2020-07-24	0.0002691427	Africa
Africa|hCoV-19/Egypt/MASRI-024/2020|EPI ISL 482770|B.1|Egypt|2020-05-11	Africa|hCoV-19/Gambia/GC19-2947/2020|EPI ISL 561155|B.1.5.12|Gambia|2020-07-24	0.0003360769	Africa
Africa|hCoV-19/Egypt/MASRI-025/2020|EPI ISL 482771|B.1|Egypt|2020-05-10	Africa|hCoV-19/Gambia/GC19-2947/2020|EPI ISL 561155|B.1.5.12|Gambia|2020-07-24	0.0004707765	Africa
Africa|hCoV-19/Egypt/MASRI-026/2020|EPI ISL 482772|B.1|Egypt|2020-05-10	Africa|hCoV-19/Gambia/GC19-2947/2020|EPI ISL 561155|B.1.5.12|Gambia|2020-07-24	0.0003361401	Africa
Africa|hCoV-19/Egypt/MASRI-027/2020|EPI ISL 482773|B.1.1.123|Egypt|2020-05-08	Africa|hCoV-19/Gambia/GC19-2947/2020|EPI ISL 561155|B.1.5.12|Gambia|2020-07-24	0.0004041873	Africa
Africa|hCoV-19/Egypt/MASRI-028/2020|EPI ISL 483038|B.1|Egypt|2020-05-13	Africa|hCoV-19/Gambia/GC19-2947/2020|EPI ISL 561155|B.1.5.12|Gambia|2020-07-24	0.0004033181	Africa
Africa|hCoV-19/Egypt/MASRI-029/2020|EPI ISL 482774|B.1|Egypt|2020-05-13	Africa|hCoV-19/Gambia/GC19-2947/2020|EPI ISL 561155|B.1.5.12|Gambia|2020-07-24	0.0003360882	Africa
Africa|hCoV-19/Egypt/MASRI-10/2020|EPI ISL 475752|B.1.255|Egypt|2020-05	Africa|hCoV-19/Gambia/GC19-2947/2020|EPI ISL 561155|B.1.5.12|Gambia|2020-07-24	0.0004370674	Africa
Africa|hCoV-19/Egypt/MASRI-11/2020|EPI ISL 475753|B.1.36|Egypt|2020-05	Africa|hCoV-19/Gambia/GC19-2947/2020|EPI ISL 561155|B.1.5.12|Gambia|2020-07-24	0.0005714499	Africa
Africa|hCoV-19/Egypt/MASRI-14/2020|EPI ISL 475749|B.1|Egypt|2020-05	Africa|hCoV-19/Gambia/GC19-2947/2020|EPI ISL 561155|B.1.5.12|Gambia|2020-07-24	0.0003024733	Africa
Africa|hCoV-19/Egypt/MASRI-15/2020|EPI ISL 475750|B.1.1|Egypt|2020-05	Africa|hCoV-19/Gambia/GC19-2947/2020|EPI ISL 561155|B.1.5.12|Gambia|2020-07-24	0.0006428642	Africa
Africa|hCoV-19/Egypt/MASRI-2/2020|EPI ISL 475745|B.1|Egypt|2020-05	Africa|hCoV-19/Gambia/GC19-2947/2020|EPI ISL 561155|B.1.5.12|Gambia|2020-07-24	0.0003360655	Africa
Africa|hCoV-19/Egypt/MASRI-3/2020|EPI ISL 475746|A|Egypt|2020-05	Africa|hCoV-19/Gambia/GC19-2947/2020|EPI ISL 561155|B.1.5.12|Gambia|2020-07-24	0.0006051256	Africa
Africa|hCoV-19/Egypt/MASRI-6/2020|EPI ISL 475747|B.1.255|Egypt|2020-05	Africa|hCoV-19/Gambia/GC19-2947/2020|EPI ISL 561155|B.1.5.12|Gambia|2020-07-24	0.0003360656	Africa
Africa|hCoV-19/Egypt/MASRI-9/2020|EPI ISL 475751|B.1.1.1|Egypt|2020-05	Africa|hCoV-19/Gambia/GC19-2947/2020|EPI ISL 561155|B.1.5.12|Gambia|2020-07-24	0.0007062435	Africa
Africa|hCoV-19/Egypt/NRC-01/2020|EPI ISL 430820|B.1|Egypt|2020-03-18	Africa|hCoV-19/Gambia/GC19-2947/2020|EPI ISL 561155|B.1.5.12|Gambia|2020-07-24	0.0003036815	Africa
Africa|hCoV-19/Egypt/NRC-03/2020|EPI ISL 430819|B.1.246|Egypt|2020-03-18	Africa|hCoV-19/Gambia/GC19-2947/2020|EPI ISL 561155|B.1.5.12|Gambia|2020-07-24	0.0003372020	Africa
Africa|hCoV-19/Gabon/ITM-K011/2020|EPI ISL 539573|A|Gabon|2020-03-22	Africa|hCoV-19/Gambia/GC19-2947/2020|EPI ISL 561155|B.1.5.12|Gambia|2020-07-24	0.0005378208	Africa
Africa|hCoV-19/Gabon/ITM-K023/2020|EPI ISL 539574|B.1.178|Gabon|2020-03-27	Africa|hCoV-19/Gambia/GC19-2947/2020|EPI ISL 561155|B.1.5.12|Gambia|2020-07-24	0.0003024469	Africa
Africa|hCoV-19/Gabon/ITM-K027/2020|EPI ISL 539575|A|Gabon|2020-03-27	Africa|hCoV-19/Gambia/GC19-2947/2020|EPI ISL 561155|B.1.5.12|Gambia|2020-07-24	0.0005378082	Africa
Africa|hCoV-19/Gabon/ITM-K028/2020|EPI ISL 539576|B.1.292|Gabon|2020-03-27	Africa|hCoV-19/Gambia/GC19-2947/2020|EPI ISL 561155|B.1.5.12|Gambia|2020-07-24	0.0003024530	Africa
Africa|hCoV-19/Gambia/0214/2020|EPI ISL 471158|B.1|Gambia|2020-03-29	Africa|hCoV-19/Gambia/GC19-2947/2020|EPI ISL 561155|B.1.5.12|Gambia|2020-07-24	0.0004713945	Africa
Africa|hCoV-19/Gambia/0268/2020|EPI ISL 471159|B.1.1|Gambia|2020-03-21	Africa|hCoV-19/Gambia/GC19-2947/2020|EPI ISL 561155|B.1.5.12|Gambia|2020-07-24	0.0003393460	Africa
Africa|hCoV-19/Gambia/0278/2020|EPI ISL 471160|B.1.1|Gambia|2020-03-20	Africa|hCoV-19/Gambia/GC19-2947/2020|EPI ISL 561155|B.1.5.12|Gambia|2020-07-24	0.0003398417	Africa
Africa|hCoV-19/Gambia/0528/2020|EPI ISL 471161|B.1.1.293|Gambia|2020-04-30	Africa|hCoV-19/Gambia/GC19-2947/2020|EPI ISL 561155|B.1.5.12|Gambia|2020-07-24	0.0003791672	Africa
Africa|hCoV-19/Gambia/0531/2020|EPI ISL 471162|B.1.1.293|Gambia|2020-04-30	Africa|hCoV-19/Gambia/GC19-2947/2020|EPI ISL 561155|B.1.5.12|Gambia|2020-07-24	0.0003791935	Africa
Africa|hCoV-19/Gambia/0536/2020|EPI ISL 471163|B.1.1.293|Gambia|2020-04-30	Africa|hCoV-19/Gambia/GC19-2947/2020|EPI ISL 561155|B.1.5.12|Gambia|2020-07-24	0.0003697131	Africa
Africa|hCoV-19/Gambia/0547/2020|EPI ISL 471164|B.1.1.293|Gambia|2020-04-30	Africa|hCoV-19/Gambia/GC19-2947/2020|EPI ISL 561155|B.1.5.12|Gambia|2020-07-24	0.0003702980	Africa
Africa|hCoV-19/Gambia/0548/2020|EPI ISL 471165|B.1.5|Gambia|2020-04-30	Africa|hCoV-19/Gambia/GC19-2947/2020|EPI ISL 561155|B.1.5.12|Gambia|2020-07-24	0.0002086834	Africa
Africa|hCoV-19/Gambia/1090/2020|EPI ISL 471166|B.1.1|Gambia|2020-05-04	Africa|hCoV-19/Gambia/GC19-2947/2020|EPI ISL 561155|B.1.5.12|Gambia|2020-07-24	0.0004066109	Africa
Africa|hCoV-19/Gambia/1094/2020|EPI ISL 471167|B.1.1.293|Gambia|2020-05-04	Africa|hCoV-19/Gambia/GC19-2947/2020|EPI ISL 561155|B.1.5.12|Gambia|2020-07-24	0.0003697132	Africa
Africa|hCoV-19/Gambia/1251/2020|EPI ISL 471168|B.1.1.293|Gambia|2020-05-07	Africa|hCoV-19/Gambia/GC19-2947/2020|EPI ISL 561155|B.1.5.12|Gambia|2020-07-24	0.0003791673	Africa
Africa|hCoV-19/Gambia/1264/2020|EPI ISL 471169|B.1.1|Gambia|2020-05-07	Africa|hCoV-19/Gambia/GC19-2947/2020|EPI ISL 561155|B.1.5.12|Gambia|2020-07-24	0.0003388860	Africa
Africa|hCoV-19/Gambia/1271/2020|EPI ISL 471170|B.1.1|Gambia|2020-05-07	Africa|hCoV-19/Gambia/GC19-2947/2020|EPI ISL 561155|B.1.5.12|Gambia|2020-07-24	0.0003393229	Africa
Africa|hCoV-19/Gambia/1277/2020|EPI ISL 471171|B.1.1.293|Gambia|2020-05-07	Africa|hCoV-19/Gambia/GC19-2947/2020|EPI ISL 561155|B.1.5.12|Gambia|2020-07-24	0.0003697132	Africa
Africa|hCoV-19/Gambia/3668/2020|EPI ISL 560992|B.1.5.12|Gambia|2020-07-30	Africa|hCoV-19/Gambia/GC19-2947/2020|EPI ISL 561155|B.1.5.12|Gambia|2020-07-24	0.0002708382	Africa
Africa|hCoV-19/Gambia/3670/2020|EPI ISL 560993|B.1.5.12|Gambia|2020-07-30	Africa|hCoV-19/Gambia/GC19-2947/2020|EPI ISL 561155|B.1.5.12|Gambia|2020-07-24	0.0002730564	Africa
Africa|hCoV-19/Gambia/3671/2020|EPI ISL 560994|B.1.1.293|Gambia|2020-07-30	Africa|hCoV-19/Gambia/GC19-2947/2020|EPI ISL 561155|B.1.5.12|Gambia|2020-07-24	0.0003385798	Africa
Africa|hCoV-19/Gambia/3673/2020|EPI ISL 560995|B.1.5|Gambia|2020-07-30	Africa|hCoV-19/Gambia/GC19-2947/2020|EPI ISL 561155|B.1.5.12|Gambia|2020-07-24	0.0003386439	Africa
Africa|hCoV-19/Gambia/3676/2020|EPI ISL 560996|B.1.5|Gambia|2020-07-30	Africa|hCoV-19/Gambia/GC19-2947/2020|EPI ISL 561155|B.1.5.12|Gambia|2020-07-24	0.0001378605	Africa
Africa|hCoV-19/Gambia/3678/2020|EPI ISL 560997|B.1.292|Gambia|2020-07-30	Africa|hCoV-19/Gambia/GC19-2947/2020|EPI ISL 561155|B.1.5.12|Gambia|2020-07-24	0.0003360769	Africa
Africa|hCoV-19/Gambia/3679/2020|EPI ISL 560998|B.1.5.12|Gambia|2020-07-30	Africa|hCoV-19/Gambia/GC19-2947/2020|EPI ISL 561155|B.1.5.12|Gambia|2020-07-24	0.0002048013	Africa
Africa|hCoV-19/Gambia/3680/2020|EPI ISL 560999|B.1.5|Gambia|2020-07-30	Africa|hCoV-19/Gambia/GC19-2947/2020|EPI ISL 561155|B.1.5.12|Gambia|2020-07-24	0.0001379128	Africa
Africa|hCoV-19/Gambia/3683/2020|EPI ISL 561000|B.1.292|Gambia|2020-07-30	Africa|hCoV-19/Gambia/GC19-2947/2020|EPI ISL 561155|B.1.5.12|Gambia|2020-07-24	0.0003696921	Africa
Africa|hCoV-19/Gambia/3703/2020|EPI ISL 561001|B.1.5.12|Gambia|2020-07-30	Africa|hCoV-19/Gambia/GC19-2947/2020|EPI ISL 561155|B.1.5.12|Gambia|2020-07-24	0.0002016251	Africa
Africa|hCoV-19/Gambia/3717/2020|EPI ISL 561002|B.1.5|Gambia|2020-07-30	Africa|hCoV-19/Gambia/GC19-2947/2020|EPI ISL 561155|B.1.5.12|Gambia|2020-07-24	0.0001023947	Africa
Africa|hCoV-19/Gambia/3724/2020|EPI ISL 561003|B.1.5.12|Gambia|2020-07-30	Africa|hCoV-19/Gambia/GC19-2947/2020|EPI ISL 561155|B.1.5.12|Gambia|2020-07-24	0.0002016251	Africa
Africa|hCoV-19/Gambia/3725/2020|EPI ISL 561004|B.1.1.293|Gambia|2020-07-30	Africa|hCoV-19/Gambia/GC19-2947/2020|EPI ISL 561155|B.1.5.12|Gambia|2020-07-24	0.0005042289	Africa
Africa|hCoV-19/Gambia/3728/2020|EPI ISL 561005|B.1.5|Gambia|2020-07-30	Africa|hCoV-19/Gambia/GC19-2947/2020|EPI ISL 561155|B.1.5.12|Gambia|2020-07-24	0.0001759160	Africa
Africa|hCoV-19/Gambia/3729/2020|EPI ISL 561006|B.1.5.12|Gambia|2020-07-30	Africa|hCoV-19/Gambia/GC19-2947/2020|EPI ISL 561155|B.1.5.12|Gambia|2020-07-24	0.0001344068	Africa
Africa|hCoV-19/Gambia/3732/2020|EPI ISL 561007|B.1.5|Gambia|2020-07-30	Africa|hCoV-19/Gambia/GC19-2947/2020|EPI ISL 561155|B.1.5.12|Gambia|2020-07-24	0.0001024682	Africa
Africa|hCoV-19/Gambia/3735/2020|EPI ISL 561008|B.1.5|Gambia|2020-07-30	Africa|hCoV-19/Gambia/GC19-2947/2020|EPI ISL 561155|B.1.5.12|Gambia|2020-07-24	0.0001723215	Africa
Africa|hCoV-19/Gambia/3737/2020|EPI ISL 561009|B.1.1.293|Gambia|2020-07-30	Africa|hCoV-19/Gambia/GC19-2947/2020|EPI ISL 561155|B.1.5.12|Gambia|2020-07-24	0.0004035255	Africa
Africa|hCoV-19/Gambia/3741/2020|EPI ISL 561010|B.1.5.12|Gambia|2020-07-30	Africa|hCoV-19/Gambia/GC19-2947/2020|EPI ISL 561155|B.1.5.12|Gambia|2020-07-24	0.0000341252	Africa
Africa|hCoV-19/Gambia/3743/2020|EPI ISL 561011|B.1.5.12|Gambia|2020-07-30	Africa|hCoV-19/Gambia/GC19-2947/2020|EPI ISL 561155|B.1.5.12|Gambia|2020-07-24	0.0002688543	Africa
Africa|hCoV-19/Gambia/3749/2020|EPI ISL 561012|B.1.5.12|Gambia|2020-07-30	Africa|hCoV-19/Gambia/GC19-2947/2020|EPI ISL 561155|B.1.5.12|Gambia|2020-07-24	0.0000671948	Africa
Africa|hCoV-19/Gambia/3761/2020|EPI ISL 561013|B.1.5.12|Gambia|2020-07-30	Africa|hCoV-19/Gambia/GC19-2947/2020|EPI ISL 561155|B.1.5.12|Gambia|2020-07-24	0.0002016183	Africa
Africa|hCoV-19/Gambia/3772/2020|EPI ISL 561025|B.1.5|Gambia|2020-07-30	Africa|hCoV-19/Gambia/GC19-2947/2020|EPI ISL 561155|B.1.5.12|Gambia|2020-07-24	0.0001045278	Africa
Africa|hCoV-19/Gambia/GC19-015/2020|EPI ISL 428855|B.1.1.8|Gambia|2020-03-17	Africa|hCoV-19/Gambia/GC19-2947/2020|EPI ISL 561155|B.1.5.12|Gambia|2020-07-24	0.0003696971	Africa
Africa|hCoV-19/Gambia/GC19-026/2020|EPI ISL 428856|B.6|Gambia|2020-03-21	Africa|hCoV-19/Gambia/GC19-2947/2020|EPI ISL 561155|B.1.5.12|Gambia|2020-07-24	0.0005041832	Africa
Africa|hCoV-19/Gambia/GC19-029/2020|EPI ISL 428857|B.1|Gambia|2020-04-20	Africa|hCoV-19/Gambia/GC19-2947/2020|EPI ISL 561155|B.1.5.12|Gambia|2020-07-24	0.0003024661	Africa
Africa|hCoV-19/Gambia/GC19-0479/2020|EPI ISL 561015|B.1.1.293|Gambia|2020-04-29	Africa|hCoV-19/Gambia/GC19-2947/2020|EPI ISL 561155|B.1.5.12|Gambia|2020-07-24	0.0003513033	Africa
Africa|hCoV-19/Gambia/GC19-0544/2020|EPI ISL 561016|B.1.5|Gambia|2020-05-01	Africa|hCoV-19/Gambia/GC19-2947/2020|EPI ISL 561155|B.1.5.12|Gambia|2020-07-24	0.0002098341	Africa
Africa|hCoV-19/Gambia/GC19-1385/2020|EPI ISL 561018|B.1.5|Gambia|2020-05-12	Africa|hCoV-19/Gambia/GC19-2947/2020|EPI ISL 561155|B.1.5.12|Gambia|2020-07-24	0.0002121259	Africa
Africa|hCoV-19/Gambia/GC19-1503/2020|EPI ISL 561021|B.1.1|Gambia|2020-05-14	Africa|hCoV-19/Gambia/GC19-2947/2020|EPI ISL 561155|B.1.5.12|Gambia|2020-07-24	0.0004369508	Africa
Africa|hCoV-19/Gambia/GC19-1527/2020|EPI ISL 561022|B.1.1.293|Gambia|2020-05-16	Africa|hCoV-19/Gambia/GC19-2947/2020|EPI ISL 561155|B.1.5.12|Gambia|2020-07-24	0.0003697505	Africa
Africa|hCoV-19/Gambia/GC19-1533/2020|EPI ISL 561023|B.1.1.264|Gambia|2020-05-16	Africa|hCoV-19/Gambia/GC19-2947/2020|EPI ISL 561155|B.1.5.12|Gambia|2020-07-24	0.0003831283	Africa
Africa|hCoV-19/Gambia/GC19-1572/2020|EPI ISL 561014|B.1.1|Gambia|2020-05-20	Africa|hCoV-19/Gambia/GC19-2947/2020|EPI ISL 561155|B.1.5.12|Gambia|2020-07-24	0.0003487041	Africa
Africa|hCoV-19/Gambia/GC19-1575/2020|EPI ISL 561026|B.1.1|Gambia|2020-05-20	Africa|hCoV-19/Gambia/GC19-2947/2020|EPI ISL 561155|B.1.5.12|Gambia|2020-07-24	0.0003123275	Africa
Africa|hCoV-19/Gambia/GC19-1606/2020|EPI ISL 561027|B.1.1|Gambia|2020-05-20	Africa|hCoV-19/Gambia/GC19-2947/2020|EPI ISL 561155|B.1.5.12|Gambia|2020-07-24	0.0003831412	Africa
Africa|hCoV-19/Gambia/GC19-1706/2020|EPI ISL 561028|B.1.5|Gambia|2020-05-22	Africa|hCoV-19/Gambia/GC19-2947/2020|EPI ISL 561155|B.1.5.12|Gambia|2020-07-24	0.0002099512	Africa
Africa|hCoV-19/Gambia/GC19-1814/2020|EPI ISL 561032|B.1.5|Gambia|2020-05-28	Africa|hCoV-19/Gambia/GC19-2947/2020|EPI ISL 561155|B.1.5.12|Gambia|2020-07-24	0.0002120507	Africa
Africa|hCoV-19/Gambia/GC19-1818/2020|EPI ISL 561034|B.1.1|Gambia|2020-05-28	Africa|hCoV-19/Gambia/GC19-2947/2020|EPI ISL 561155|B.1.5.12|Gambia|2020-07-24	0.0004369799	Africa
Africa|hCoV-19/Gambia/GC19-1983/2020|EPI ISL 561038|B.1.1|Gambia|2020-06-07	Africa|hCoV-19/Gambia/GC19-2947/2020|EPI ISL 561155|B.1.5.12|Gambia|2020-07-24	0.0004369661	Africa
Africa|hCoV-19/Gambia/GC19-2197/2020|EPI ISL 561040|B.1.292|Gambia|2020-06-26	Africa|hCoV-19/Gambia/GC19-2947/2020|EPI ISL 561155|B.1.5.12|Gambia|2020-07-24	0.0003387977	Africa
Africa|hCoV-19/Gambia/GC19-2427/2020|EPI ISL 561105|B.1.1.293|Gambia|2020-07-21	Africa|hCoV-19/Gambia/GC19-2947/2020|EPI ISL 561155|B.1.5.12|Gambia|2020-07-24	0.0003697666	Africa
Africa|hCoV-19/Gambia/GC19-2443/2020|EPI ISL 561106|B.1.5|Gambia|2020-07-21	Africa|hCoV-19/Gambia/GC19-2947/2020|EPI ISL 561155|B.1.5.12|Gambia|2020-07-24	0.0001767616	Africa
Africa|hCoV-19/Gambia/GC19-2450/2020|EPI ISL 561107|B.1.5.12|Gambia|2020-07-21	Africa|hCoV-19/Gambia/GC19-2947/2020|EPI ISL 561155|B.1.5.12|Gambia|2020-07-24	0.0002016278	Africa
Africa|hCoV-19/Gambia/GC19-2459/2020|EPI ISL 561108|B.1.1.293|Gambia|2020-07-21	Africa|hCoV-19/Gambia/GC19-2947/2020|EPI ISL 561155|B.1.5.12|Gambia|2020-07-24	0.0003388402	Africa
Africa|hCoV-19/Gambia/GC19-2469/2020|EPI ISL 561109|B.1.5|Gambia|2020-07-21	Africa|hCoV-19/Gambia/GC19-2947/2020|EPI ISL 561155|B.1.5.12|Gambia|2020-07-24	0.0001378652	Africa
Africa|hCoV-19/Gambia/GC19-2473/2020|EPI ISL 561110|B.1.5.12|Gambia|2020-07-21	Africa|hCoV-19/Gambia/GC19-2947/2020|EPI ISL 561155|B.1.5.12|Gambia|2020-07-24	0.0002352474	Africa
Africa|hCoV-19/Gambia/GC19-2498/2020|EPI ISL 561111|B.1.292|Gambia|2020-07-21	Africa|hCoV-19/Gambia/GC19-2947/2020|EPI ISL 561155|B.1.5.12|Gambia|2020-07-24	0.0003696797	Africa
Africa|hCoV-19/Gambia/GC19-2525/2020|EPI ISL 561113|B.1.1.293|Gambia|2020-07-21	Africa|hCoV-19/Gambia/GC19-2947/2020|EPI ISL 561155|B.1.5.12|Gambia|2020-07-24	0.0004369617	Africa
Africa|hCoV-19/Gambia/GC19-2526/2020|EPI ISL 561114|B.1.5.12|Gambia|2020-07-21	Africa|hCoV-19/Gambia/GC19-2947/2020|EPI ISL 561155|B.1.5.12|Gambia|2020-07-24	0.0002352522	Africa
Africa|hCoV-19/Gambia/GC19-2629/2020|EPI ISL 561123|B.1.5.12|Gambia|2020-07-21	Africa|hCoV-19/Gambia/GC19-2947/2020|EPI ISL 561155|B.1.5.12|Gambia|2020-07-24	0.0002032669	Africa
Africa|hCoV-19/Gambia/GC19-2632/2020|EPI ISL 561124|B.1.5.12|Gambia|2020-07-21	Africa|hCoV-19/Gambia/GC19-2947/2020|EPI ISL 561155|B.1.5.12|Gambia|2020-07-24	0.0002031155	Africa
Africa|hCoV-19/Gambia/GC19-2638/2020|EPI ISL 561126|B.1.5.12|Gambia|2020-07-21	Africa|hCoV-19/Gambia/GC19-2947/2020|EPI ISL 561155|B.1.5.12|Gambia|2020-07-24	0.0001734168	Africa
Africa|hCoV-19/Gambia/GC19-2652/2020|EPI ISL 561128|B.1.5.12|Gambia|2020-07-21	Africa|hCoV-19/Gambia/GC19-2947/2020|EPI ISL 561155|B.1.5.12|Gambia|2020-07-24	0.0001008528	Africa
Africa|hCoV-19/Gambia/GC19-2654/2020|EPI ISL 561130|B.1.292|Gambia|2020-07-21	Africa|hCoV-19/Gambia/GC19-2947/2020|EPI ISL 561155|B.1.5.12|Gambia|2020-07-24	0.0004033357	Africa
Africa|hCoV-19/Gambia/GC19-2663/2020|EPI ISL 561133|B.1.1.293|Gambia|2020-07-21	Africa|hCoV-19/Gambia/GC19-2947/2020|EPI ISL 561155|B.1.5.12|Gambia|2020-07-24	0.0004705837	Africa
Africa|hCoV-19/Gambia/GC19-2707/2020|EPI ISL 561134|B.1.1.293|Gambia|2020-07-21	Africa|hCoV-19/Gambia/GC19-2947/2020|EPI ISL 561155|B.1.5.12|Gambia|2020-07-24	0.0004063219	Africa
Africa|hCoV-19/Gambia/GC19-2711/2020|EPI ISL 561135|B.1.5.12|Gambia|2020-07-21	Africa|hCoV-19/Gambia/GC19-2947/2020|EPI ISL 561155|B.1.5.12|Gambia|2020-07-24	0.0001680046	Africa
Africa|hCoV-19/Gambia/GC19-2730/2020|EPI ISL 561136|B.1.5.12|Gambia|2020-07-21	Africa|hCoV-19/Gambia/GC19-2947/2020|EPI ISL 561155|B.1.5.12|Gambia|2020-07-24	0.0003047175	Africa
Africa|hCoV-19/Gambia/GC19-2731/2020|EPI ISL 561137|B.1.1.293|Gambia|2020-07-21	Africa|hCoV-19/Gambia/GC19-2947/2020|EPI ISL 561155|B.1.5.12|Gambia|2020-07-24	0.0004369911	Africa
Africa|hCoV-19/Gambia/GC19-2828/2020|EPI ISL 561150|B.1.361|Gambia|2020-07-24	Africa|hCoV-19/Gambia/GC19-2947/2020|EPI ISL 561155|B.1.5.12|Gambia|2020-07-24	0.0003697206	Africa
Africa|hCoV-19/Gambia/GC19-2842/2020|EPI ISL 561151|B.1.1|Gambia|2020-07-24	Africa|hCoV-19/Gambia/GC19-2947/2020|EPI ISL 561155|B.1.5.12|Gambia|2020-07-24	0.0005042459	Africa
Africa|hCoV-19/Gambia/GC19-2898/2020|EPI ISL 561153|B.1.5.12|Gambia|2020-07-24	Africa|hCoV-19/Gambia/GC19-2947/2020|EPI ISL 561155|B.1.5.12|Gambia|2020-07-24	0.0002016231	Africa
Africa|hCoV-19/Gambia/GC19-2904/2020|EPI ISL 561154|B.1.1|Gambia|2020-07-24	Africa|hCoV-19/Gambia/GC19-2947/2020|EPI ISL 561155|B.1.5.12|Gambia|2020-07-24	0.0005042289	Africa
Africa|hCoV-19/Algeria/G0638 2264/2020|EPI ISL 418241|B.1|Algeria|2020-03-02	Africa|hCoV-19/Gambia/GC19-2973/2020|EPI ISL 561156|B.1.1.293|Gambia|2020-07-24	0.0004377797	Africa
Africa|hCoV-19/Algeria/G0640 2265/2020|EPI ISL 418242|B.1|Algeria|2020-03-08	Africa|hCoV-19/Gambia/GC19-2973/2020|EPI ISL 561156|B.1.1.293|Gambia|2020-07-24	0.0003360882	Africa
Africa|hCoV-19/Algeria/G0860 2262/2020|EPI ISL 420037|B.1|Algeria|2020-03-02	Africa|hCoV-19/Gambia/GC19-2973/2020|EPI ISL 561156|B.1.1.293|Gambia|2020-07-24	0.0003360882	Africa
Africa|hCoV-19/Benin/1022/2020|EPI ISL 476826|B.1|Benin|2020-03-25	Africa|hCoV-19/Gambia/GC19-2973/2020|EPI ISL 561156|B.1.1.293|Gambia|2020-07-24	0.0003025007	Africa
Africa|hCoV-19/Benin/1092/2020|EPI ISL 476827|B.1|Benin|2020-03-27	Africa|hCoV-19/Gambia/GC19-2973/2020|EPI ISL 561156|B.1.1.293|Gambia|2020-07-24	0.0003698610	Africa
Africa|hCoV-19/Benin/1408/2020|EPI ISL 476825|B.1.356|Benin|2020-04-04	Africa|hCoV-19/Gambia/GC19-2973/2020|EPI ISL 561156|B.1.1.293|Gambia|2020-07-24	0.0003361108	Africa
Africa|hCoV-19/Benin/1409/2020|EPI ISL 476828|B.1|Benin|2020-04-06	Africa|hCoV-19/Gambia/GC19-2973/2020|EPI ISL 561156|B.1.1.293|Gambia|2020-07-24	0.0003723734	Africa
Africa|hCoV-19/Benin/1950/2020|EPI ISL 476830|A|Benin|2020-04-15	Africa|hCoV-19/Gambia/GC19-2973/2020|EPI ISL 561156|B.1.1.293|Gambia|2020-07-24	0.0005379582	Africa
Africa|hCoV-19/Benin/197/2020|EPI ISL 476822|B.1.178|Benin|2020-03-15	Africa|hCoV-19/Gambia/GC19-2973/2020|EPI ISL 561156|B.1.1.293|Gambia|2020-07-24	0.0003025343	Africa
Africa|hCoV-19/Benin/2012/2020|EPI ISL 476831|A|Benin|2020-04-15	Africa|hCoV-19/Gambia/GC19-2973/2020|EPI ISL 561156|B.1.1.293|Gambia|2020-07-24	0.0005715096	Africa
Africa|hCoV-19/Benin/260/2020|EPI ISL 476823|B.1.292|Benin|2020-03-17	Africa|hCoV-19/Gambia/GC19-2973/2020|EPI ISL 561156|B.1.1.293|Gambia|2020-07-24	0.0004033573	Africa
Africa|hCoV-19/Benin/314/2020|EPI ISL 476834|B.1.5|Benin|2020-03-17	Africa|hCoV-19/Gambia/GC19-2973/2020|EPI ISL 561156|B.1.1.293|Gambia|2020-07-24	0.0004056216	Africa
Africa|hCoV-19/Benin/461/2020|EPI ISL 476833|A|Benin|2020-03-17	Africa|hCoV-19/Gambia/GC19-2973/2020|EPI ISL 561156|B.1.1.293|Gambia|2020-07-24	0.0005378572	Africa
Africa|hCoV-19/Benin/501/2020|EPI ISL 476824|B.1.356|Benin|2020-03-17	Africa|hCoV-19/Gambia/GC19-2973/2020|EPI ISL 561156|B.1.1.293|Gambia|2020-07-24	0.0003360882	Africa
Africa|hCoV-19/Benin/843/2020|EPI ISL 476829|A|Benin|2020-03-19	Africa|hCoV-19/Gambia/GC19-2973/2020|EPI ISL 561156|B.1.1.293|Gambia|2020-07-24	0.0004706692	Africa
Africa|hCoV-19/Botswana/BOT0455/2020|EPI ISL 560386|B.1|Botswana|2020-03-28	Africa|hCoV-19/Gambia/GC19-2973/2020|EPI ISL 561156|B.1.1.293|Gambia|2020-07-24	0.0002688597	Africa
Africa|hCoV-19/Botswana/BOT2254/2020|EPI ISL 560390|B.1.1|Botswana|2020-04-08	Africa|hCoV-19/Gambia/GC19-2973/2020|EPI ISL 561156|B.1.1.293|Gambia|2020-07-24	0.0001368139	Africa
Africa|hCoV-19/Botswana/BOT2283/2020|EPI ISL 560385|B.1|Botswana|2020-04-07	Africa|hCoV-19/Gambia/GC19-2973/2020|EPI ISL 561156|B.1.1.293|Gambia|2020-07-24	0.0003837163	Africa
Africa|hCoV-19/Botswana/BOT2624/2020|EPI ISL 560387|B.1.1|Botswana|2020-04-05	Africa|hCoV-19/Gambia/GC19-2973/2020|EPI ISL 561156|B.1.1.293|Gambia|2020-07-24	0.0001394996	Africa
Africa|hCoV-19/Botswana/BOT4161/2020|EPI ISL 560388|B.1.1.220|Botswana|2020-04-16	Africa|hCoV-19/Gambia/GC19-2973/2020|EPI ISL 561156|B.1.1.293|Gambia|2020-07-24	0.0002073422	Africa
Africa|hCoV-19/DRC/04186/2020|EPI ISL 471411|A|Democratic Republic of the Congo|2020-04-25	Africa|hCoV-19/Gambia/GC19-2973/2020|EPI ISL 561156|B.1.1.293|Gambia|2020-07-24	0.0005378567	Africa
Africa|hCoV-19/DRC/04188/2020|EPI ISL 471413|A|Democratic Republic of the Congo|2020-04-25	Africa|hCoV-19/Gambia/GC19-2973/2020|EPI ISL 561156|B.1.1.293|Gambia|2020-07-24	0.0006240386	Africa
Africa|hCoV-19/DRC/10041/2020|EPI ISL 527543|B.1.1.275|Democratic Republic of the Congo|2020-05-22	Africa|hCoV-19/Gambia/GC19-2973/2020|EPI ISL 561156|B.1.1.293|Gambia|2020-07-24	0.0002046016	Africa
Africa|hCoV-19/DRC/10057/2020|EPI ISL 527538|B.1.1.275|Democratic Republic of the Congo|2020-05-22	Africa|hCoV-19/Gambia/GC19-2973/2020|EPI ISL 561156|B.1.1.293|Gambia|2020-07-24	0.0003169755	Africa
Africa|hCoV-19/DRC/10061/2020|EPI ISL 527521|B.1.1.275|Democratic Republic of the Congo|2020-05-22	Africa|hCoV-19/Gambia/GC19-2973/2020|EPI ISL 561156|B.1.1.293|Gambia|2020-07-24	0.0001736818	Africa
Africa|hCoV-19/DRC/10070/2020|EPI ISL 527544|B.1.178|Democratic Republic of the Congo|2020-05-22	Africa|hCoV-19/Gambia/GC19-2973/2020|EPI ISL 561156|B.1.1.293|Gambia|2020-07-24	0.0004427585	Africa
Africa|hCoV-19/DRC/10120/2020|EPI ISL 513624|B.1.1.275|Democratic Republic of the Congo|2020-05-22	Africa|hCoV-19/Gambia/GC19-2973/2020|EPI ISL 561156|B.1.1.293|Gambia|2020-07-24	0.0002445431	Africa
Africa|hCoV-19/DRC/10127/2020|EPI ISL 513625|B.1.1.275|Democratic Republic of the Congo|2020-05-22	Africa|hCoV-19/Gambia/GC19-2973/2020|EPI ISL 561156|B.1.1.293|Gambia|2020-07-24	0.0002413732	Africa
Africa|hCoV-19/DRC/10242/2020|EPI ISL 513626|B.1.84|Democratic Republic of the Congo|2020-05-22	Africa|hCoV-19/Gambia/GC19-2973/2020|EPI ISL 561156|B.1.1.293|Gambia|2020-07-24	0.0003387485	Africa
Africa|hCoV-19/DRC/10251/2020|EPI ISL 513627|B.1.128|Democratic Republic of the Congo|2020-05-22	Africa|hCoV-19/Gambia/GC19-2973/2020|EPI ISL 561156|B.1.1.293|Gambia|2020-07-24	0.0004747850	Africa
Africa|hCoV-19/DRC/10324/2020|EPI ISL 527545|B.1.214|Democratic Republic of the Congo|2020-05-22	Africa|hCoV-19/Gambia/GC19-2973/2020|EPI ISL 561156|B.1.1.293|Gambia|2020-07-24	0.0004091936	Africa
Africa|hCoV-19/DRC/10346/2020|EPI ISL 527546|B.1.214|Democratic Republic of the Congo|2020-05-22	Africa|hCoV-19/Gambia/GC19-2973/2020|EPI ISL 561156|B.1.1.293|Gambia|2020-07-24	0.0004134503	Africa
Africa|hCoV-19/DRC/10364/2020|EPI ISL 527498|B.1|Democratic Republic of the Congo|2020-05-22	Africa|hCoV-19/Gambia/GC19-2973/2020|EPI ISL 561156|B.1.1.293|Gambia|2020-07-24	0.0003087358	Africa
Africa|hCoV-19/DRC/10371/2020|EPI ISL 527489|B.1.178|Democratic Republic of the Congo|2020-05-22	Africa|hCoV-19/Gambia/GC19-2973/2020|EPI ISL 561156|B.1.1.293|Gambia|2020-07-24	0.0004435182	Africa
Africa|hCoV-19/DRC/10373/2020|EPI ISL 527495|B.1.159|Democratic Republic of the Congo|2020-05-22	Africa|hCoV-19/Gambia/GC19-2973/2020|EPI ISL 561156|B.1.1.293|Gambia|2020-07-24	0.0004099427	Africa
Africa|hCoV-19/DRC/10374/2020|EPI ISL 527539|B.1.84|Democratic Republic of the Congo|2020-05-22	Africa|hCoV-19/Gambia/GC19-2973/2020|EPI ISL 561156|B.1.1.293|Gambia|2020-07-24	0.0005956816	Africa
Africa|hCoV-19/DRC/10375/2020|EPI ISL 527499|B.1.84|Democratic Republic of the Congo|2020-05-22	Africa|hCoV-19/Gambia/GC19-2973/2020|EPI ISL 561156|B.1.1.293|Gambia|2020-07-24	0.0004790844	Africa
Africa|hCoV-19/DRC/10399/2020|EPI ISL 527491|B.1.214|Democratic Republic of the Congo|2020-05-22	Africa|hCoV-19/Gambia/GC19-2973/2020|EPI ISL 561156|B.1.1.293|Gambia|2020-07-24	0.0003070689	Africa
Africa|hCoV-19/DRC/10502/2020|EPI ISL 527547|B.1.5|Democratic Republic of the Congo|2020-05-20	Africa|hCoV-19/Gambia/GC19-2973/2020|EPI ISL 561156|B.1.1.293|Gambia|2020-07-24	0.0002384905	Africa
Africa|hCoV-19/DRC/10506/2020|EPI ISL 527524|B.1.5|Democratic Republic of the Congo|2020-05-18	Africa|hCoV-19/Gambia/GC19-2973/2020|EPI ISL 561156|B.1.1.293|Gambia|2020-07-24	0.0002442733	Africa
Africa|hCoV-19/DRC/10507/2020|EPI ISL 527492|B.1.5|Democratic Republic of the Congo|2020-05-18	Africa|hCoV-19/Gambia/GC19-2973/2020|EPI ISL 561156|B.1.1.293|Gambia|2020-07-24	0.0002730897	Africa
Africa|hCoV-19/DRC/10508/2020|EPI ISL 527494|B.1.5|Democratic Republic of the Congo|2020-05-20	Africa|hCoV-19/Gambia/GC19-2973/2020|EPI ISL 561156|B.1.1.293|Gambia|2020-07-24	0.0002716252	Africa
Africa|hCoV-19/DRC/10532/2020|EPI ISL 527532|B.1.5|Democratic Republic of the Congo|2020-05-20	Africa|hCoV-19/Gambia/GC19-2973/2020|EPI ISL 561156|B.1.1.293|Gambia|2020-07-24	0.0002444950	Africa
Africa|hCoV-19/DRC/10533/2020|EPI ISL 527548|B.1.5|Democratic Republic of the Congo|2020-05-20	Africa|hCoV-19/Gambia/GC19-2973/2020|EPI ISL 561156|B.1.1.293|Gambia|2020-07-24	0.0002726495	Africa
Africa|hCoV-19/DRC/10621/2020|EPI ISL 527526|B.1.214|Democratic Republic of the Congo|2020-05-23	Africa|hCoV-19/Gambia/GC19-2973/2020|EPI ISL 561156|B.1.1.293|Gambia|2020-07-24	0.0003834182	Africa
Africa|hCoV-19/DRC/10640/2020|EPI ISL 527541|B.1|Democratic Republic of the Congo|2020-05-22	Africa|hCoV-19/Gambia/GC19-2973/2020|EPI ISL 561156|B.1.1.293|Gambia|2020-07-24	0.0005643702	Africa
Africa|hCoV-19/DRC/10644/2020|EPI ISL 527549|B.1|Democratic Republic of the Congo|2020-05-22	Africa|hCoV-19/Gambia/GC19-2973/2020|EPI ISL 561156|B.1.1.293|Gambia|2020-07-24	0.0005453492	Africa
Africa|hCoV-19/DRC/10728/2020|EPI ISL 513628|B.1.5|Democratic Republic of the Congo|2020-05-23	Africa|hCoV-19/Gambia/GC19-2973/2020|EPI ISL 561156|B.1.1.293|Gambia|2020-07-24	0.0002801138	Africa
Africa|hCoV-19/DRC/10731/2020|EPI ISL 513629|B.1.1.1|Democratic Republic of the Congo|2020-05-23	Africa|hCoV-19/Gambia/GC19-2973/2020|EPI ISL 561156|B.1.1.293|Gambia|2020-07-24	0.0003174126	Africa
Africa|hCoV-19/DRC/10733/2020|EPI ISL 513630|B.1|Democratic Republic of the Congo|2020-05-23	Africa|hCoV-19/Gambia/GC19-2973/2020|EPI ISL 561156|B.1.1.293|Gambia|2020-07-24	0.0004053925	Africa
Africa|hCoV-19/DRC/108/2020|EPI ISL 417948|B.1.128|Democratic Republic of the Congo|2020-03-19	Africa|hCoV-19/Gambia/GC19-2973/2020|EPI ISL 561156|B.1.1.293|Gambia|2020-07-24	0.0003701786	Africa
Africa|hCoV-19/DRC/10885/2020|EPI ISL 513631|B.1.84|Democratic Republic of the Congo|2020-05-23	Africa|hCoV-19/Gambia/GC19-2973/2020|EPI ISL 561156|B.1.1.293|Gambia|2020-07-24	0.0004083123	Africa
Africa|hCoV-19/DRC/10902/2020|EPI ISL 527490|B.1.178|Democratic Republic of the Congo|2020-05-23	Africa|hCoV-19/Gambia/GC19-2973/2020|EPI ISL 561156|B.1.1.293|Gambia|2020-07-24	0.0003749969	Africa
Africa|hCoV-19/DRC/10913/2020|EPI ISL 527507|B.1.84|Democratic Republic of the Congo|2020-05-24	Africa|hCoV-19/Gambia/GC19-2973/2020|EPI ISL 561156|B.1.1.293|Gambia|2020-07-24	0.0004820350	Africa
Africa|hCoV-19/DRC/11005/2020|EPI ISL 527550|B.1.159|Democratic Republic of the Congo|2020-05-24	Africa|hCoV-19/Gambia/GC19-2973/2020|EPI ISL 561156|B.1.1.293|Gambia|2020-07-24	0.0005113890	Africa
Africa|hCoV-19/DRC/11008/2020|EPI ISL 527503|B.1.159|Democratic Republic of the Congo|2020-05-24	Africa|hCoV-19/Gambia/GC19-2973/2020|EPI ISL 561156|B.1.1.293|Gambia|2020-07-24	0.0004471481	Africa
Africa|hCoV-19/DRC/11022/2020|EPI ISL 527551|B.1.214|Democratic Republic of the Congo|2020-05-24	Africa|hCoV-19/Gambia/GC19-2973/2020|EPI ISL 561156|B.1.1.293|Gambia|2020-07-24	0.0004774606	Africa
Africa|hCoV-19/DRC/11024/2020|EPI ISL 527552|B.1.149|Democratic Republic of the Congo|2020-05-24	Africa|hCoV-19/Gambia/GC19-2973/2020|EPI ISL 561156|B.1.1.293|Gambia|2020-07-24	0.0005162298	Africa
Africa|hCoV-19/DRC/11026/2020|EPI ISL 527553|B.1.149|Democratic Republic of the Congo|2020-05-24	Africa|hCoV-19/Gambia/GC19-2973/2020|EPI ISL 561156|B.1.1.293|Gambia|2020-07-24	0.0003749713	Africa
Africa|hCoV-19/DRC/11031/2020|EPI ISL 527554|B.1.214|Democratic Republic of the Congo|2020-05-24	Africa|hCoV-19/Gambia/GC19-2973/2020|EPI ISL 561156|B.1.1.293|Gambia|2020-07-24	0.0004093709	Africa
Africa|hCoV-19/DRC/11041/2020|EPI ISL 527555|B.1|Democratic Republic of the Congo|2020-05-24	Africa|hCoV-19/Gambia/GC19-2973/2020|EPI ISL 561156|B.1.1.293|Gambia|2020-07-24	0.0003751338	Africa
Africa|hCoV-19/DRC/11057/2020|EPI ISL 527528|B.1.5|Democratic Republic of the Congo|2020-05-24	Africa|hCoV-19/Gambia/GC19-2973/2020|EPI ISL 561156|B.1.1.293|Gambia|2020-07-24	0.0003139696	Africa
Africa|hCoV-19/DRC/11078/2020|EPI ISL 527514|B.1|Democratic Republic of the Congo|2020-05-24	Africa|hCoV-19/Gambia/GC19-2973/2020|EPI ISL 561156|B.1.1.293|Gambia|2020-07-24	0.0004143925	Africa
Africa|hCoV-19/DRC/11079/2020|EPI ISL 527500|B.1.214|Democratic Republic of the Congo|2020-05-24	Africa|hCoV-19/Gambia/GC19-2973/2020|EPI ISL 561156|B.1.1.293|Gambia|2020-07-24	0.0003428554	Africa
Africa|hCoV-19/DRC/11093/2020|EPI ISL 527527|B.1.5|Democratic Republic of the Congo|2020-05-24	Africa|hCoV-19/Gambia/GC19-2973/2020|EPI ISL 561156|B.1.1.293|Gambia|2020-07-24	0.0003848424	Africa
Africa|hCoV-19/DRC/11096/2020|EPI ISL 527522|B.1|Democratic Republic of the Congo|2020-05-24	Africa|hCoV-19/Gambia/GC19-2973/2020|EPI ISL 561156|B.1.1.293|Gambia|2020-07-24	0.0003475844	Africa
Africa|hCoV-19/DRC/11114/2020|EPI ISL 527534|B.1.214|Democratic Republic of the Congo|2020-05-25	Africa|hCoV-19/Gambia/GC19-2973/2020|EPI ISL 561156|B.1.1.293|Gambia|2020-07-24	0.0004544689	Africa
Africa|hCoV-19/DRC/11123/2020|EPI ISL 527496|B.1.84|Democratic Republic of the Congo|2020-05-24	Africa|hCoV-19/Gambia/GC19-2973/2020|EPI ISL 561156|B.1.1.293|Gambia|2020-07-24	0.0003757957	Africa
Africa|hCoV-19/DRC/11134/2020|EPI ISL 527518|B.1.5|Democratic Republic of the Congo|2020-05-24	Africa|hCoV-19/Gambia/GC19-2973/2020|EPI ISL 561156|B.1.1.293|Gambia|2020-07-24	0.0002772437	Africa
Africa|hCoV-19/DRC/11143/2020|EPI ISL 527556|B.1|Democratic Republic of the Congo|2020-05-24	Africa|hCoV-19/Gambia/GC19-2973/2020|EPI ISL 561156|B.1.1.293|Gambia|2020-07-24	0.0005114514	Africa
Africa|hCoV-19/DRC/11145/2020|EPI ISL 527501|B.1.214|Democratic Republic of the Congo|2020-05-24	Africa|hCoV-19/Gambia/GC19-2973/2020|EPI ISL 561156|B.1.1.293|Gambia|2020-07-24	0.0004803764	Africa
Africa|hCoV-19/DRC/11148/2020|EPI ISL 527525|B.1.178|Democratic Republic of the Congo|2020-05-24	Africa|hCoV-19/Gambia/GC19-2973/2020|EPI ISL 561156|B.1.1.293|Gambia|2020-07-24	0.0004899008	Africa
Africa|hCoV-19/DRC/11157/2020|EPI ISL 527530|B.1|Democratic Republic of the Congo|2020-05-25	Africa|hCoV-19/Gambia/GC19-2973/2020|EPI ISL 561156|B.1.1.293|Gambia|2020-07-24	0.0004521756	Africa
Africa|hCoV-19/DRC/11187/2020|EPI ISL 527523|B.1.1.275|Democratic Republic of the Congo|2020-05-23	Africa|hCoV-19/Gambia/GC19-2973/2020|EPI ISL 561156|B.1.1.293|Gambia|2020-07-24	0.0002784304	Africa
Africa|hCoV-19/DRC/11191/2020|EPI ISL 527506|B.1.1.275|Democratic Republic of the Congo|2020-05-23	Africa|hCoV-19/Gambia/GC19-2973/2020|EPI ISL 561156|B.1.1.293|Gambia|2020-07-24	0.0001717079	Africa
Africa|hCoV-19/DRC/11252/2020|EPI ISL 527557|B.1.1.275|Democratic Republic of the Congo|2020-05-21	Africa|hCoV-19/Gambia/GC19-2973/2020|EPI ISL 561156|B.1.1.293|Gambia|2020-07-24	0.0003407367	Africa
Africa|hCoV-19/DRC/11260/2020|EPI ISL 527558|B.1.1.275|Democratic Republic of the Congo|2020-05-23	Africa|hCoV-19/Gambia/GC19-2973/2020|EPI ISL 561156|B.1.1.293|Gambia|2020-07-24	0.0002045089	Africa
Africa|hCoV-19/DRC/1131/2020|EPI ISL 429255|B.1.5|Democratic Republic of the Congo|2020-04-05	Africa|hCoV-19/Gambia/GC19-2973/2020|EPI ISL 561156|B.1.1.293|Gambia|2020-07-24	0.0002711925	Africa
Africa|hCoV-19/DRC/11310/2020|EPI ISL 527529|B.1.149|Democratic Republic of the Congo|2020-05-25	Africa|hCoV-19/Gambia/GC19-2973/2020|EPI ISL 561156|B.1.1.293|Gambia|2020-07-24	0.0003841987	Africa
Africa|hCoV-19/DRC/11318/2020|EPI ISL 527559|B.1.149|Democratic Republic of the Congo|2020-05-25	Africa|hCoV-19/Gambia/GC19-2973/2020|EPI ISL 561156|B.1.1.293|Gambia|2020-07-24	0.0003729464	Africa
Africa|hCoV-19/DRC/11326/2020|EPI ISL 527508|B.1|Democratic Republic of the Congo|2020-05-25	Africa|hCoV-19/Gambia/GC19-2973/2020|EPI ISL 561156|B.1.1.293|Gambia|2020-07-24	0.0003787274	Africa
Africa|hCoV-19/DRC/11334/2020|EPI ISL 527504|B.1.178|Democratic Republic of the Congo|2020-05-25	Africa|hCoV-19/Gambia/GC19-2973/2020|EPI ISL 561156|B.1.1.293|Gambia|2020-07-24	0.0003781884	Africa
Africa|hCoV-19/DRC/11337/2020|EPI ISL 527510|B.1.84|Democratic Republic of the Congo|2020-05-25	Africa|hCoV-19/Gambia/GC19-2973/2020|EPI ISL 561156|B.1.1.293|Gambia|2020-07-24	0.0004482335	Africa
Africa|hCoV-19/DRC/11341/2020|EPI ISL 527509|B.1.1.275|Democratic Republic of the Congo|2020-05-25	Africa|hCoV-19/Gambia/GC19-2973/2020|EPI ISL 561156|B.1.1.293|Gambia|2020-07-24	0.0002755472	Africa
Africa|hCoV-19/DRC/11348/2020|EPI ISL 527560|B.1.149|Democratic Republic of the Congo|2020-05-25	Africa|hCoV-19/Gambia/GC19-2973/2020|EPI ISL 561156|B.1.1.293|Gambia|2020-07-24	0.0003732755	Africa
Africa|hCoV-19/DRC/11369/2020|EPI ISL 527537|B.1.214|Democratic Republic of the Congo|2020-05-25	Africa|hCoV-19/Gambia/GC19-2973/2020|EPI ISL 561156|B.1.1.293|Gambia|2020-07-24	0.0004209617	Africa
Africa|hCoV-19/DRC/11376/2020|EPI ISL 527513|B.1.214|Democratic Republic of the Congo|2020-05-25	Africa|hCoV-19/Gambia/GC19-2973/2020|EPI ISL 561156|B.1.1.293|Gambia|2020-07-24	0.0004486353	Africa
Africa|hCoV-19/DRC/11411/2020|EPI ISL 527561|B.1.5|Democratic Republic of the Congo|2020-05-25	Africa|hCoV-19/Gambia/GC19-2973/2020|EPI ISL 561156|B.1.1.293|Gambia|2020-07-24	0.0003407564	Africa
Africa|hCoV-19/DRC/11450/2020|EPI ISL 527516|B.1.5|Democratic Republic of the Congo|2020-05-25	Africa|hCoV-19/Gambia/GC19-2973/2020|EPI ISL 561156|B.1.1.293|Gambia|2020-07-24	0.0002800280	Africa
Africa|hCoV-19/DRC/11458/2020|EPI ISL 527497|B.1.5|Democratic Republic of the Congo|2020-05-25	Africa|hCoV-19/Gambia/GC19-2973/2020|EPI ISL 561156|B.1.1.293|Gambia|2020-07-24	0.0004130128	Africa
Africa|hCoV-19/DRC/11460/2020|EPI ISL 527562|B.1.214|Democratic Republic of the Congo|2020-05-25	Africa|hCoV-19/Gambia/GC19-2973/2020|EPI ISL 561156|B.1.1.293|Gambia|2020-07-24	0.0005513373	Africa
Africa|hCoV-19/DRC/11472/2020|EPI ISL 527502|B.1.214|Democratic Republic of the Congo|2020-05-25	Africa|hCoV-19/Gambia/GC19-2973/2020|EPI ISL 561156|B.1.1.293|Gambia|2020-07-24	0.0004798608	Africa
Africa|hCoV-19/DRC/11477/2020|EPI ISL 527563|B.1.84|Democratic Republic of the Congo|2020-05-25	Africa|hCoV-19/Gambia/GC19-2973/2020|EPI ISL 561156|B.1.1.293|Gambia|2020-07-24	0.0003063792	Africa
Africa|hCoV-19/DRC/11486/2020|EPI ISL 527564|B.1.214|Democratic Republic of the Congo|2020-05-25	Africa|hCoV-19/Gambia/GC19-2973/2020|EPI ISL 561156|B.1.1.293|Gambia|2020-07-24	0.0004773374	Africa
Africa|hCoV-19/DRC/11487/2020|EPI ISL 527505|B.1|Democratic Republic of the Congo|2020-05-25	Africa|hCoV-19/Gambia/GC19-2973/2020|EPI ISL 561156|B.1.1.293|Gambia|2020-07-24	0.0004133833	Africa
Africa|hCoV-19/DRC/11507/2020|EPI ISL 527512|B.1|Democratic Republic of the Congo|2020-05-25	Africa|hCoV-19/Gambia/GC19-2973/2020|EPI ISL 561156|B.1.1.293|Gambia|2020-07-24	0.0004476559	Africa
Africa|hCoV-19/DRC/1151/2020|EPI ISL 447596|B.38|Democratic Republic of the Congo|2020-04-05	Africa|hCoV-19/Gambia/GC19-2973/2020|EPI ISL 561156|B.1.1.293|Gambia|2020-07-24	0.0006116218	Africa
Africa|hCoV-19/DRC/11511/2020|EPI ISL 527511|B.1.214|Democratic Republic of the Congo|2020-05-25	Africa|hCoV-19/Gambia/GC19-2973/2020|EPI ISL 561156|B.1.1.293|Gambia|2020-07-24	0.0004828111	Africa
Africa|hCoV-19/DRC/11572/2020|EPI ISL 527565|B.1.214|Democratic Republic of the Congo|2020-05-25	Africa|hCoV-19/Gambia/GC19-2973/2020|EPI ISL 561156|B.1.1.293|Gambia|2020-07-24	0.0003745807	Africa
Africa|hCoV-19/DRC/11576/2020|EPI ISL 527517|B.1|Democratic Republic of the Congo|2020-05-25	Africa|hCoV-19/Gambia/GC19-2973/2020|EPI ISL 561156|B.1.1.293|Gambia|2020-07-24	0.0003814849	Africa
Africa|hCoV-19/DRC/11583/2020|EPI ISL 527542|B.1|Democratic Republic of the Congo|2020-05-25	Africa|hCoV-19/Gambia/GC19-2973/2020|EPI ISL 561156|B.1.1.293|Gambia|2020-07-24	0.0004241200	Africa
Africa|hCoV-19/DRC/11616/2020|EPI ISL 527519|B.1|Democratic Republic of the Congo|2020-05-25	Africa|hCoV-19/Gambia/GC19-2973/2020|EPI ISL 561156|B.1.1.293|Gambia|2020-07-24	0.0003461888	Africa
Africa|hCoV-19/DRC/11623/2020|EPI ISL 527566|B.1.5|Democratic Republic of the Congo|2020-05-25	Africa|hCoV-19/Gambia/GC19-2973/2020|EPI ISL 561156|B.1.1.293|Gambia|2020-07-24	0.0003751320	Africa
Africa|hCoV-19/DRC/11624/2020|EPI ISL 527567|B.1.149|Democratic Republic of the Congo|2020-05-25	Africa|hCoV-19/Gambia/GC19-2973/2020|EPI ISL 561156|B.1.1.293|Gambia|2020-07-24	0.0003749510	Africa
Africa|hCoV-19/DRC/11631/2020|EPI ISL 527568|B.1.149|Democratic Republic of the Congo|2020-05-25	Africa|hCoV-19/Gambia/GC19-2973/2020|EPI ISL 561156|B.1.1.293|Gambia|2020-07-24	0.0003753348	Africa
Africa|hCoV-19/DRC/11632/2020|EPI ISL 527493|B.1|Democratic Republic of the Congo|2020-05-25	Africa|hCoV-19/Gambia/GC19-2973/2020|EPI ISL 561156|B.1.1.293|Gambia|2020-07-24	0.0004098084	Africa
Africa|hCoV-19/DRC/11635/2020|EPI ISL 527540|B.1.214|Democratic Republic of the Congo|2020-05-25	Africa|hCoV-19/Gambia/GC19-2973/2020|EPI ISL 561156|B.1.1.293|Gambia|2020-07-24	0.0004220335	Africa
Africa|hCoV-19/DRC/11640/2020|EPI ISL 527535|B.1.178|Democratic Republic of the Congo|2020-05-25	Africa|hCoV-19/Gambia/GC19-2973/2020|EPI ISL 561156|B.1.1.293|Gambia|2020-07-24	0.0004882125	Africa
Africa|hCoV-19/DRC/11643/2020|EPI ISL 527520|B.1.5|Democratic Republic of the Congo|2020-05-25	Africa|hCoV-19/Gambia/GC19-2973/2020|EPI ISL 561156|B.1.1.293|Gambia|2020-07-24	0.0003817192	Africa
Africa|hCoV-19/DRC/11648/2020|EPI ISL 527569|B.1.6|Democratic Republic of the Congo|2020-05-25	Africa|hCoV-19/Gambia/GC19-2973/2020|EPI ISL 561156|B.1.1.293|Gambia|2020-07-24	0.0004074904	Africa
Africa|hCoV-19/DRC/11652/2020|EPI ISL 527570|B.1.149|Democratic Republic of the Congo|2020-05-25	Africa|hCoV-19/Gambia/GC19-2973/2020|EPI ISL 561156|B.1.1.293|Gambia|2020-07-24	0.0003748475	Africa
Africa|hCoV-19/DRC/11653/2020|EPI ISL 527533|B.1.84|Democratic Republic of the Congo|2020-05-25	Africa|hCoV-19/Gambia/GC19-2973/2020|EPI ISL 561156|B.1.1.293|Gambia|2020-07-24	0.0003491790	Africa
Africa|hCoV-19/DRC/11676/2020|EPI ISL 527531|B.1|Democratic Republic of the Congo|2020-05-26	Africa|hCoV-19/Gambia/GC19-2973/2020|EPI ISL 561156|B.1.1.293|Gambia|2020-07-24	0.0005612489	Africa
Africa|hCoV-19/DRC/11677/2020|EPI ISL 527515|B.1.214|Democratic Republic of the Congo|2020-05-26	Africa|hCoV-19/Gambia/GC19-2973/2020|EPI ISL 561156|B.1.1.293|Gambia|2020-07-24	0.0003810014	Africa
Africa|hCoV-19/DRC/11732/2020|EPI ISL 527536|B.1.214|Democratic Republic of the Congo|2020-05-26	Africa|hCoV-19/Gambia/GC19-2973/2020|EPI ISL 561156|B.1.1.293|Gambia|2020-07-24	0.0002443161	Africa
Africa|hCoV-19/DRC/11733/2020|EPI ISL 527571|B.1.149|Democratic Republic of the Congo|2020-05-26	Africa|hCoV-19/Gambia/GC19-2973/2020|EPI ISL 561156|B.1.1.293|Gambia|2020-07-24	0.0003729250	Africa
Africa|hCoV-19/DRC/11806/2020|EPI ISL 527572|B.1.214|Democratic Republic of the Congo|2020-05-26	Africa|hCoV-19/Gambia/GC19-2973/2020|EPI ISL 561156|B.1.1.293|Gambia|2020-07-24	0.0004771096	Africa
Africa|hCoV-19/DRC/1234/2020|EPI ISL 429258|B.1.5|Democratic Republic of the Congo|2020-04-06	Africa|hCoV-19/Gambia/GC19-2973/2020|EPI ISL 561156|B.1.1.293|Gambia|2020-07-24	0.0002856262	Africa
Africa|hCoV-19/DRC/1249/2020|EPI ISL 429259|B.1.5|Democratic Republic of the Congo|2020-04-06	Africa|hCoV-19/Gambia/GC19-2973/2020|EPI ISL 561156|B.1.1.293|Gambia|2020-07-24	0.0002723740	Africa
Africa|hCoV-19/DRC/1319/2020|EPI ISL 431011|B.1.128|Democratic Republic of the Congo|2020-04-07	Africa|hCoV-19/Gambia/GC19-2973/2020|EPI ISL 561156|B.1.1.293|Gambia|2020-07-24	0.0003741260	Africa
Africa|hCoV-19/DRC/1324/2020|EPI ISL 435033|B.1.128|Democratic Republic of the Congo|2020-04-07	Africa|hCoV-19/Gambia/GC19-2973/2020|EPI ISL 561156|B.1.1.293|Gambia|2020-07-24	0.0003715987	Africa
Africa|hCoV-19/DRC/1326/2020|EPI ISL 435116|B.1|Democratic Republic of the Congo|2020-04-07	Africa|hCoV-19/Gambia/GC19-2973/2020|EPI ISL 561156|B.1.1.293|Gambia|2020-07-24	0.0003460893	Africa
Africa|hCoV-19/DRC/1375/2020|EPI ISL 435117|B.1.1.1|Democratic Republic of the Congo|2020-04-07	Africa|hCoV-19/Gambia/GC19-2973/2020|EPI ISL 561156|B.1.1.293|Gambia|2020-07-24	0.0003104610	Africa
Africa|hCoV-19/DRC/1376/2020|EPI ISL 431012|B.1.1.1|Democratic Republic of the Congo|2020-04-07	Africa|hCoV-19/Gambia/GC19-2973/2020|EPI ISL 561156|B.1.1.293|Gambia|2020-07-24	0.0002736035	Africa
Africa|hCoV-19/DRC/1377/2020|EPI ISL 434678|B.1.1.1|Democratic Republic of the Congo|2020-04-07	Africa|hCoV-19/Gambia/GC19-2973/2020|EPI ISL 561156|B.1.1.293|Gambia|2020-07-24	0.0002373988	Africa
Africa|hCoV-19/DRC/1378/2020|EPI ISL 435118|B.1.1.1|Democratic Republic of the Congo|2020-04-07	Africa|hCoV-19/Gambia/GC19-2973/2020|EPI ISL 561156|B.1.1.293|Gambia|2020-07-24	0.0002727772	Africa
Africa|hCoV-19/DRC/1382/2020|EPI ISL 435113|B.1.1.1|Democratic Republic of the Congo|2020-04-07	Africa|hCoV-19/Gambia/GC19-2973/2020|EPI ISL 561156|B.1.1.293|Gambia|2020-07-24	0.0002779952	Africa
Africa|hCoV-19/DRC/1397/2020|EPI ISL 434679|B.1.1.1|Democratic Republic of the Congo|2020-04-07	Africa|hCoV-19/Gambia/GC19-2973/2020|EPI ISL 561156|B.1.1.293|Gambia|2020-07-24	0.0002730340	Africa
Africa|hCoV-19/DRC/1398/2020|EPI ISL 435114|B.1.1.1|Democratic Republic of the Congo|2020-04-07	Africa|hCoV-19/Gambia/GC19-2973/2020|EPI ISL 561156|B.1.1.293|Gambia|2020-07-24	0.0002359427	Africa
Africa|hCoV-19/DRC/1422/2020|EPI ISL 434680|B.1.149|Democratic Republic of the Congo|2020-04-08	Africa|hCoV-19/Gambia/GC19-2973/2020|EPI ISL 561156|B.1.1.293|Gambia|2020-07-24	0.0003791266	Africa
Africa|hCoV-19/DRC/1423/2020|EPI ISL 434710|B.1.149|Democratic Republic of the Congo|2020-04-08	Africa|hCoV-19/Gambia/GC19-2973/2020|EPI ISL 561156|B.1.1.293|Gambia|2020-07-24	0.0003370541	Africa
Africa|hCoV-19/DRC/1486/2020|EPI ISL 434711|B.1|Democratic Republic of the Congo|2020-04-08	Africa|hCoV-19/Gambia/GC19-2973/2020|EPI ISL 561156|B.1.1.293|Gambia|2020-07-24	0.0003143126	Africa
Africa|hCoV-19/DRC/1516/2020|EPI ISL 435032|B.1.5|Democratic Republic of the Congo|2020-04-09	Africa|hCoV-19/Gambia/GC19-2973/2020|EPI ISL 561156|B.1.1.293|Gambia|2020-07-24	0.0002688596	Africa
Africa|hCoV-19/DRC/1565/2020|EPI ISL 434681|B.1|Democratic Republic of the Congo|2020-04-09	Africa|hCoV-19/Gambia/GC19-2973/2020|EPI ISL 561156|B.1.1.293|Gambia|2020-07-24	0.0003086365	Africa
Africa|hCoV-19/DRC/158/2020|EPI ISL 417950|B.40|Democratic Republic of the Congo|2020-03-20	Africa|hCoV-19/Gambia/GC19-2973/2020|EPI ISL 561156|B.1.1.293|Gambia|2020-07-24	0.0006051639	Africa
Africa|hCoV-19/DRC/1715/2020|EPI ISL 435156|B.1.84|Democratic Republic of the Congo|2020-04-10	Africa|hCoV-19/Gambia/GC19-2973/2020|EPI ISL 561156|B.1.1.293|Gambia|2020-07-24	0.0003396618	Africa
Africa|hCoV-19/DRC/1767/2020|EPI ISL 435157|B.1.5|Democratic Republic of the Congo|2020-04-10	Africa|hCoV-19/Gambia/GC19-2973/2020|EPI ISL 561156|B.1.1.293|Gambia|2020-07-24	0.0002803197	Africa
Africa|hCoV-19/DRC/1779/2020|EPI ISL 435158|C.14|Democratic Republic of the Congo|2020-04-10	Africa|hCoV-19/Gambia/GC19-2973/2020|EPI ISL 561156|B.1.1.293|Gambia|2020-07-24	0.0003480560	Africa
Africa|hCoV-19/DRC/191/2020|EPI ISL 417955|B.1.128|Democratic Republic of the Congo|2020-03-21	Africa|hCoV-19/Gambia/GC19-2973/2020|EPI ISL 561156|B.1.1.293|Gambia|2020-07-24	0.0003702656	Africa
Africa|hCoV-19/DRC/1952/2020|EPI ISL 435159|B.1.5|Democratic Republic of the Congo|2020-04-11	Africa|hCoV-19/Gambia/GC19-2973/2020|EPI ISL 561156|B.1.1.293|Gambia|2020-07-24	0.0002771093	Africa
Africa|hCoV-19/DRC/1982/2020|EPI ISL 435160|B.1|Democratic Republic of the Congo|2020-04-12	Africa|hCoV-19/Gambia/GC19-2973/2020|EPI ISL 561156|B.1.1.293|Gambia|2020-07-24	0.0003105498	Africa
Africa|hCoV-19/DRC/2047/2020|EPI ISL 435161|B.1.1.1|Democratic Republic of the Congo|2020-04-12	Africa|hCoV-19/Gambia/GC19-2973/2020|EPI ISL 561156|B.1.1.293|Gambia|2020-07-24	0.0002398303	Africa
Africa|hCoV-19/DRC/2063/2020|EPI ISL 435162|B.1|Democratic Republic of the Congo|2020-04-12	Africa|hCoV-19/Gambia/GC19-2973/2020|EPI ISL 561156|B.1.1.293|Gambia|2020-07-24	0.0002762168	Africa
Africa|hCoV-19/DRC/2120/2020|EPI ISL 435163|B.1.149|Democratic Republic of the Congo|2020-04-12	Africa|hCoV-19/Gambia/GC19-2973/2020|EPI ISL 561156|B.1.1.293|Gambia|2020-07-24	0.0003394564	Africa
Africa|hCoV-19/DRC/2121/2020|EPI ISL 435164|B.1.149|Democratic Republic of the Congo|2020-04-12	Africa|hCoV-19/Gambia/GC19-2973/2020|EPI ISL 561156|B.1.1.293|Gambia|2020-07-24	0.0003445787	Africa
Africa|hCoV-19/DRC/2122/2020|EPI ISL 435165|B.1.149|Democratic Republic of the Congo|2020-04-13	Africa|hCoV-19/Gambia/GC19-2973/2020|EPI ISL 561156|B.1.1.293|Gambia|2020-07-24	0.0004208335	Africa
Africa|hCoV-19/DRC/2125/2020|EPI ISL 435166|B.1.149|Democratic Republic of the Congo|2020-04-13	Africa|hCoV-19/Gambia/GC19-2973/2020|EPI ISL 561156|B.1.1.293|Gambia|2020-07-24	0.0003457580	Africa
Africa|hCoV-19/DRC/2128/2020|EPI ISL 435167|B.1|Democratic Republic of the Congo|2020-04-13	Africa|hCoV-19/Gambia/GC19-2973/2020|EPI ISL 561156|B.1.1.293|Gambia|2020-07-24	0.0002820688	Africa
Africa|hCoV-19/DRC/2133/2020|EPI ISL 435168|B.1.128|Democratic Republic of the Congo|2020-04-13	Africa|hCoV-19/Gambia/GC19-2973/2020|EPI ISL 561156|B.1.1.293|Gambia|2020-07-24	0.0003847456	Africa
Africa|hCoV-19/DRC/214/2020|EPI ISL 420030|B.1.6|Democratic Republic of the Congo|2020-03-21	Africa|hCoV-19/Gambia/GC19-2973/2020|EPI ISL 561156|B.1.1.293|Gambia|2020-07-24	0.0002698270	Africa
Africa|hCoV-19/DRC/215/2020|EPI ISL 420031|B.1.1.1|Democratic Republic of the Congo|2020-03-21	Africa|hCoV-19/Gambia/GC19-2973/2020|EPI ISL 561156|B.1.1.293|Gambia|2020-07-24	0.0002741980	Africa
Africa|hCoV-19/DRC/2169/2020|EPI ISL 436194|B.1.5|Democratic Republic of the Congo|2020-04-13	Africa|hCoV-19/Gambia/GC19-2973/2020|EPI ISL 561156|B.1.1.293|Gambia|2020-07-24	0.0003147270	Africa
Africa|hCoV-19/DRC/2299/2020|EPI ISL 436412|B.1.5|Democratic Republic of the Congo|2020-04-14	Africa|hCoV-19/Gambia/GC19-2973/2020|EPI ISL 561156|B.1.1.293|Gambia|2020-07-24	0.0003390272	Africa
Africa|hCoV-19/DRC/236/2020|EPI ISL 420032|B.1.128|Democratic Republic of the Congo|2020-03-22	Africa|hCoV-19/Gambia/GC19-2973/2020|EPI ISL 561156|B.1.1.293|Gambia|2020-07-24	0.0003707185	Africa
Africa|hCoV-19/DRC/2363/2020|EPI ISL 437194|B.1.84|Democratic Republic of the Congo|2020-04-14	Africa|hCoV-19/Gambia/GC19-2973/2020|EPI ISL 561156|B.1.1.293|Gambia|2020-07-24	0.0003050916	Africa
Africa|hCoV-19/DRC/2384/2020|EPI ISL 437196|B.1.149|Democratic Republic of the Congo|2020-04-14	Africa|hCoV-19/Gambia/GC19-2973/2020|EPI ISL 561156|B.1.1.293|Gambia|2020-07-24	0.0003452566	Africa
Africa|hCoV-19/DRC/241/2020|EPI ISL 420033|B.1.1.75|Democratic Republic of the Congo|2020-03-22	Africa|hCoV-19/Gambia/GC19-2973/2020|EPI ISL 561156|B.1.1.293|Gambia|2020-07-24	0.0002021821	Africa
Africa|hCoV-19/DRC/243/2020|EPI ISL 420034|B.1|Democratic Republic of the Congo|2020-03-22	Africa|hCoV-19/Gambia/GC19-2973/2020|EPI ISL 561156|B.1.1.293|Gambia|2020-07-24	0.0003100931	Africa
Africa|hCoV-19/DRC/248/2020|EPI ISL 420035|B.1.5|Democratic Republic of the Congo|2020-03-22	Africa|hCoV-19/Gambia/GC19-2973/2020|EPI ISL 561156|B.1.1.293|Gambia|2020-07-24	0.0002358871	Africa
Africa|hCoV-19/DRC/2496/2020|EPI ISL 437337|B.1.149|Democratic Republic of the Congo|2020-04-15	Africa|hCoV-19/Gambia/GC19-2973/2020|EPI ISL 561156|B.1.1.293|Gambia|2020-07-24	0.0003697206	Africa
Africa|hCoV-19/DRC/2529/2020|EPI ISL 437338|B.1.178|Democratic Republic of the Congo|2020-04-15	Africa|hCoV-19/Gambia/GC19-2973/2020|EPI ISL 561156|B.1.1.293|Gambia|2020-07-24	0.0003361028	Africa
Africa|hCoV-19/DRC/253/2020|EPI ISL 420838|B.1.5|Democratic Republic of the Congo|2020-03-22	Africa|hCoV-19/Gambia/GC19-2973/2020|EPI ISL 561156|B.1.1.293|Gambia|2020-07-24	0.0002367486	Africa
Africa|hCoV-19/DRC/2536/2020|EPI ISL 437339|B.1|Democratic Republic of the Congo|2020-04-15	Africa|hCoV-19/Gambia/GC19-2973/2020|EPI ISL 561156|B.1.1.293|Gambia|2020-07-24	0.0003361029	Africa
Africa|hCoV-19/DRC/254/2020|EPI ISL 420839|B.1|Democratic Republic of the Congo|2020-03-22	Africa|hCoV-19/Gambia/GC19-2973/2020|EPI ISL 561156|B.1.1.293|Gambia|2020-07-24	0.0003067852	Africa
Africa|hCoV-19/DRC/2563/2020|EPI ISL 437340|B.1.9|Democratic Republic of the Congo|2020-04-15	Africa|hCoV-19/Gambia/GC19-2973/2020|EPI ISL 561156|B.1.1.293|Gambia|2020-07-24	0.0005378296	Africa
Africa|hCoV-19/DRC/2580/2020|EPI ISL 437341|B.1.5|Democratic Republic of the Congo|2020-04-15	Africa|hCoV-19/Gambia/GC19-2973/2020|EPI ISL 561156|B.1.1.293|Gambia|2020-07-24	0.0002703833	Africa
Africa|hCoV-19/DRC/2644/2020|EPI ISL 437342|B.1.84|Democratic Republic of the Congo|2020-04-15	Africa|hCoV-19/Gambia/GC19-2973/2020|EPI ISL 561156|B.1.1.293|Gambia|2020-07-24	0.0003751809	Africa
Africa|hCoV-19/DRC/2670/2020|EPI ISL 437343|B.1.9|Democratic Republic of the Congo|2020-04-15	Africa|hCoV-19/Gambia/GC19-2973/2020|EPI ISL 561156|B.1.1.293|Gambia|2020-07-24	0.0005714934	Africa
Africa|hCoV-19/DRC/2727/2020|EPI ISL 437344|B.1|Democratic Republic of the Congo|2020-04-16	Africa|hCoV-19/Gambia/GC19-2973/2020|EPI ISL 561156|B.1.1.293|Gambia|2020-07-24	0.0002737130	Africa
Africa|hCoV-19/DRC/2728/2020|EPI ISL 437345|B.1.84|Democratic Republic of the Congo|2020-04-16	Africa|hCoV-19/Gambia/GC19-2973/2020|EPI ISL 561156|B.1.1.293|Gambia|2020-07-24	0.0003442867	Africa
Africa|hCoV-19/DRC/2813/2020|EPI ISL 437346|C.14|Democratic Republic of the Congo|2020-04-16	Africa|hCoV-19/Gambia/GC19-2973/2020|EPI ISL 561156|B.1.1.293|Gambia|2020-07-24	0.0003699070	Africa
Africa|hCoV-19/DRC/2819/2020|EPI ISL 437347|B.1|Democratic Republic of the Congo|2020-04-16	Africa|hCoV-19/Gambia/GC19-2973/2020|EPI ISL 561156|B.1.1.293|Gambia|2020-07-24	0.0003777521	Africa
Africa|hCoV-19/DRC/2827/2020|EPI ISL 437348|B.1|Democratic Republic of the Congo|2020-04-16	Africa|hCoV-19/Gambia/GC19-2973/2020|EPI ISL 561156|B.1.1.293|Gambia|2020-07-24	0.0002688479	Africa
Africa|hCoV-19/DRC/2855/2020|EPI ISL 437350|B.1|Democratic Republic of the Congo|2020-04-16	Africa|hCoV-19/Gambia/GC19-2973/2020|EPI ISL 561156|B.1.1.293|Gambia|2020-07-24	0.0003024864	Africa
Africa|hCoV-19/DRC/2864/2020|EPI ISL 437351|B.1|Democratic Republic of the Congo|2020-04-16	Africa|hCoV-19/Gambia/GC19-2973/2020|EPI ISL 561156|B.1.1.293|Gambia|2020-07-24	0.0003031251	Africa
Africa|hCoV-19/DRC/2904/2020|EPI ISL 437352|B.1|Democratic Republic of the Congo|2020-04-17	Africa|hCoV-19/Gambia/GC19-2973/2020|EPI ISL 561156|B.1.1.293|Gambia|2020-07-24	0.0003024864	Africa
Africa|hCoV-19/DRC/2938/2020|EPI ISL 437353|B.1.275|Democratic Republic of the Congo|2020-04-17	Africa|hCoV-19/Gambia/GC19-2973/2020|EPI ISL 561156|B.1.1.293|Gambia|2020-07-24	0.0004867044	Africa
Africa|hCoV-19/DRC/2939/2020|EPI ISL 437354|B.1|Democratic Republic of the Congo|2020-04-17	Africa|hCoV-19/Gambia/GC19-2973/2020|EPI ISL 561156|B.1.1.293|Gambia|2020-07-24	0.0004041694	Africa
Africa|hCoV-19/DRC/2942/2020|EPI ISL 437355|B.1|Democratic Republic of the Congo|2020-04-17	Africa|hCoV-19/Gambia/GC19-2973/2020|EPI ISL 561156|B.1.1.293|Gambia|2020-07-24	0.0004147447	Africa
Africa|hCoV-19/DRC/299/2020|EPI ISL 420840|B.4|Democratic Republic of the Congo|2020-03-20	Africa|hCoV-19/Gambia/GC19-2973/2020|EPI ISL 561156|B.1.1.293|Gambia|2020-07-24	0.0007525742	Africa
Africa|hCoV-19/DRC/300/2020|EPI ISL 420841|A|Democratic Republic of the Congo|2020-03-22	Africa|hCoV-19/Gambia/GC19-2973/2020|EPI ISL 561156|B.1.1.293|Gambia|2020-07-24	0.0005422384	Africa
Africa|hCoV-19/DRC/3041/2020|EPI ISL 437356|B.1|Democratic Republic of the Congo|2020-04-18	Africa|hCoV-19/Gambia/GC19-2973/2020|EPI ISL 561156|B.1.1.293|Gambia|2020-07-24	0.0003712514	Africa
Africa|hCoV-19/DRC/307/2020|EPI ISL 420842|B.1.9|Democratic Republic of the Congo|2020-03	Africa|hCoV-19/Gambia/GC19-2973/2020|EPI ISL 561156|B.1.1.293|Gambia|2020-07-24	0.0003809343	Africa
Africa|hCoV-19/DRC/3070/2020|EPI ISL 437357|B.1.214|Democratic Republic of the Congo|2020-04-18	Africa|hCoV-19/Gambia/GC19-2973/2020|EPI ISL 561156|B.1.1.293|Gambia|2020-07-24	0.0004055585	Africa
Africa|hCoV-19/DRC/3089/2020|EPI ISL 437358|B.1.84|Democratic Republic of the Congo|2020-04-19	Africa|hCoV-19/Gambia/GC19-2973/2020|EPI ISL 561156|B.1.1.293|Gambia|2020-07-24	0.0003365224	Africa
Africa|hCoV-19/DRC/3440/2020|EPI ISL 447597|B.1.84|Democratic Republic of the Congo|2020-04-22	Africa|hCoV-19/Gambia/GC19-2973/2020|EPI ISL 561156|B.1.1.293|Gambia|2020-07-24	0.0003403125	Africa
Africa|hCoV-19/DRC/3451/2020|EPI ISL 447598|B.1.178|Democratic Republic of the Congo|2020-04-22	Africa|hCoV-19/Gambia/GC19-2973/2020|EPI ISL 561156|B.1.1.293|Gambia|2020-07-24	0.0003746522	Africa
Africa|hCoV-19/DRC/3453/2020|EPI ISL 447599|B.1.84|Democratic Republic of the Congo|2020-04-22	Africa|hCoV-19/Gambia/GC19-2973/2020|EPI ISL 561156|B.1.1.293|Gambia|2020-07-24	0.0003405211	Africa
Africa|hCoV-19/DRC/3481/2020|EPI ISL 447600|B.1|Democratic Republic of the Congo|2020-04-22	Africa|hCoV-19/Gambia/GC19-2973/2020|EPI ISL 561156|B.1.1.293|Gambia|2020-07-24	0.0002795041	Africa
Africa|hCoV-19/DRC/3482/2020|EPI ISL 447601|B.1|Democratic Republic of the Congo|2020-04-22	Africa|hCoV-19/Gambia/GC19-2973/2020|EPI ISL 561156|B.1.1.293|Gambia|2020-07-24	0.0003090328	Africa
Africa|hCoV-19/DRC/3483/2020|EPI ISL 447602|B.1|Democratic Republic of the Congo|2020-04-22	Africa|hCoV-19/Gambia/GC19-2973/2020|EPI ISL 561156|B.1.1.293|Gambia|2020-07-24	0.0002790655	Africa
Africa|hCoV-19/DRC/3490/2020|EPI ISL 447603|B.1|Democratic Republic of the Congo|2020-04-22	Africa|hCoV-19/Gambia/GC19-2973/2020|EPI ISL 561156|B.1.1.293|Gambia|2020-07-24	0.0003068983	Africa
Africa|hCoV-19/DRC/3504/2020|EPI ISL 447604|B.1.149|Democratic Republic of the Congo|2020-04-23	Africa|hCoV-19/Gambia/GC19-2973/2020|EPI ISL 561156|B.1.1.293|Gambia|2020-07-24	0.0003491898	Africa
Africa|hCoV-19/DRC/352/2020|EPI ISL 420850|B.1.5|Democratic Republic of the Congo|2020-03	Africa|hCoV-19/Gambia/GC19-2973/2020|EPI ISL 561156|B.1.1.293|Gambia|2020-07-24	0.0003065762	Africa
Africa|hCoV-19/DRC/353/2020|EPI ISL 420843|B.1.5|Democratic Republic of the Congo|2020-03	Africa|hCoV-19/Gambia/GC19-2973/2020|EPI ISL 561156|B.1.1.293|Gambia|2020-07-24	0.0002384499	Africa
Africa|hCoV-19/DRC/355/2020|EPI ISL 420844|B.1|Democratic Republic of the Congo|2020-03	Africa|hCoV-19/Gambia/GC19-2973/2020|EPI ISL 561156|B.1.1.293|Gambia|2020-07-24	0.0002697998	Africa
Africa|hCoV-19/DRC/3552/2020|EPI ISL 447605|B.1.84|Democratic Republic of the Congo|2020-04-23	Africa|hCoV-19/Gambia/GC19-2973/2020|EPI ISL 561156|B.1.1.293|Gambia|2020-07-24	0.0003446003	Africa
Africa|hCoV-19/DRC/3595/2020|EPI ISL 447606|B.1.5|Democratic Republic of the Congo|2020-04-23	Africa|hCoV-19/Gambia/GC19-2973/2020|EPI ISL 561156|B.1.1.293|Gambia|2020-07-24	0.0003056883	Africa
Africa|hCoV-19/DRC/3632/2020|EPI ISL 447607|B.1.5|Democratic Republic of the Congo|2020-04-23	Africa|hCoV-19/Gambia/GC19-2973/2020|EPI ISL 561156|B.1.1.293|Gambia|2020-07-24	0.0003066537	Africa
Africa|hCoV-19/DRC/3633/2020|EPI ISL 447230|B.1.5|Democratic Republic of the Congo|2020-04-23	Africa|hCoV-19/Gambia/GC19-2973/2020|EPI ISL 561156|B.1.1.293|Gambia|2020-07-24	0.0003095749	Africa
Africa|hCoV-19/DRC/3653/2020|EPI ISL 447231|B.1.128|Democratic Republic of the Congo|2020-04-23	Africa|hCoV-19/Gambia/GC19-2973/2020|EPI ISL 561156|B.1.1.293|Gambia|2020-07-24	0.0004391843	Africa
Africa|hCoV-19/DRC/3659/2020|EPI ISL 447232|B.1.128|Democratic Republic of the Congo|2020-04-23	Africa|hCoV-19/Gambia/GC19-2973/2020|EPI ISL 561156|B.1.1.293|Gambia|2020-07-24	0.0004395854	Africa
Africa|hCoV-19/DRC/3661/2020|EPI ISL 447233|B.1.128|Democratic Republic of the Congo|2020-04-23	Africa|hCoV-19/Gambia/GC19-2973/2020|EPI ISL 561156|B.1.1.293|Gambia|2020-07-24	0.0004433324	Africa
Africa|hCoV-19/DRC/3662/2020|EPI ISL 447234|B.1.128|Democratic Republic of the Congo|2020-04-23	Africa|hCoV-19/Gambia/GC19-2973/2020|EPI ISL 561156|B.1.1.293|Gambia|2020-07-24	0.0004430001	Africa
Africa|hCoV-19/DRC/3664/2020|EPI ISL 447235|B.1.128|Democratic Republic of the Congo|2020-04-23	Africa|hCoV-19/Gambia/GC19-2973/2020|EPI ISL 561156|B.1.1.293|Gambia|2020-07-24	0.0004430756	Africa
Africa|hCoV-19/DRC/3683/2020|EPI ISL 447236|B.1.5|Democratic Republic of the Congo|2020-04-24	Africa|hCoV-19/Gambia/GC19-2973/2020|EPI ISL 561156|B.1.1.293|Gambia|2020-07-24	0.0003407518	Africa
Africa|hCoV-19/DRC/3688/2020|EPI ISL 447237|B.1.128|Democratic Republic of the Congo|2020-04-24	Africa|hCoV-19/Gambia/GC19-2973/2020|EPI ISL 561156|B.1.1.293|Gambia|2020-07-24	0.0004416159	Africa
Africa|hCoV-19/DRC/376/2020|EPI ISL 420851|B.1.6|Democratic Republic of the Congo|2020-03-25	Africa|hCoV-19/Gambia/GC19-2973/2020|EPI ISL 561156|B.1.1.293|Gambia|2020-07-24	0.0003394958	Africa
Africa|hCoV-19/DRC/3764/2020|EPI ISL 447238|B.1.84|Democratic Republic of the Congo|2020-04-24	Africa|hCoV-19/Gambia/GC19-2973/2020|EPI ISL 561156|B.1.1.293|Gambia|2020-07-24	0.0003743093	Africa
Africa|hCoV-19/DRC/3768/2020|EPI ISL 447239|B.1.84|Democratic Republic of the Congo|2020-04-24	Africa|hCoV-19/Gambia/GC19-2973/2020|EPI ISL 561156|B.1.1.293|Gambia|2020-07-24	0.0003405361	Africa
Africa|hCoV-19/DRC/3778/2020|EPI ISL 447240|B.1.128|Democratic Republic of the Congo|2020-04-24	Africa|hCoV-19/Gambia/GC19-2973/2020|EPI ISL 561156|B.1.1.293|Gambia|2020-07-24	0.0004407626	Africa
Africa|hCoV-19/DRC/3787/2020|EPI ISL 447241|B.1|Democratic Republic of the Congo|2020-04-24	Africa|hCoV-19/Gambia/GC19-2973/2020|EPI ISL 561156|B.1.1.293|Gambia|2020-07-24	0.0003120680	Africa
Africa|hCoV-19/DRC/3791/2020|EPI ISL 447242|B.1|Democratic Republic of the Congo|2020-04-24	Africa|hCoV-19/Gambia/GC19-2973/2020|EPI ISL 561156|B.1.1.293|Gambia|2020-07-24	0.0003513785	Africa
Africa|hCoV-19/DRC/3803/2020|EPI ISL 447243|B.1|Democratic Republic of the Congo|2020-04-24	Africa|hCoV-19/Gambia/GC19-2973/2020|EPI ISL 561156|B.1.1.293|Gambia|2020-07-24	0.0002789390	Africa
Africa|hCoV-19/DRC/3806/2020|EPI ISL 447244|B.1|Democratic Republic of the Congo|2020-04-24	Africa|hCoV-19/Gambia/GC19-2973/2020|EPI ISL 561156|B.1.1.293|Gambia|2020-07-24	0.0002789196	Africa
Africa|hCoV-19/DRC/3827/2020|EPI ISL 447245|B.1|Democratic Republic of the Congo|2020-04-24	Africa|hCoV-19/Gambia/GC19-2973/2020|EPI ISL 561156|B.1.1.293|Gambia|2020-07-24	0.0004088909	Africa
Africa|hCoV-19/DRC/3829/2020|EPI ISL 447246|B.1|Democratic Republic of the Congo|2020-04-24	Africa|hCoV-19/Gambia/GC19-2973/2020|EPI ISL 561156|B.1.1.293|Gambia|2020-07-24	0.0003753206	Africa
Africa|hCoV-19/DRC/3834/2020|EPI ISL 447247|A|Democratic Republic of the Congo|2020-04-25	Africa|hCoV-19/Gambia/GC19-2973/2020|EPI ISL 561156|B.1.1.293|Gambia|2020-07-24	0.0006173264	Africa
Africa|hCoV-19/DRC/3837/2020|EPI ISL 447248|B.1.128|Democratic Republic of the Congo|2020-04-25	Africa|hCoV-19/Gambia/GC19-2973/2020|EPI ISL 561156|B.1.1.293|Gambia|2020-07-24	0.0004427888	Africa
Africa|hCoV-19/DRC/3841/2020|EPI ISL 447249|B.1.128|Democratic Republic of the Congo|2020-04-25	Africa|hCoV-19/Gambia/GC19-2973/2020|EPI ISL 561156|B.1.1.293|Gambia|2020-07-24	0.0004757624	Africa
Africa|hCoV-19/DRC/3842/2020|EPI ISL 471396|B.1.128|Democratic Republic of the Congo|2020-04-25	Africa|hCoV-19/Gambia/GC19-2973/2020|EPI ISL 561156|B.1.1.293|Gambia|2020-07-24	0.0004706135	Africa
Africa|hCoV-19/DRC/3846/2020|EPI ISL 471397|B.1.84|Democratic Republic of the Congo|2020-04-25	Africa|hCoV-19/Gambia/GC19-2973/2020|EPI ISL 561156|B.1.1.293|Gambia|2020-07-24	0.0004033316	Africa
Africa|hCoV-19/DRC/3937/2020|EPI ISL 471398|B.1|Democratic Republic of the Congo|2020-04-25	Africa|hCoV-19/Gambia/GC19-2973/2020|EPI ISL 561156|B.1.1.293|Gambia|2020-07-24	0.0003697132	Africa
Africa|hCoV-19/DRC/3941/2020|EPI ISL 471399|B.1.128|Democratic Republic of the Congo|2020-04-25	Africa|hCoV-19/Gambia/GC19-2973/2020|EPI ISL 561156|B.1.1.293|Gambia|2020-07-24	0.0004419715	Africa
Africa|hCoV-19/DRC/3947/2020|EPI ISL 471400|B.1.214|Democratic Republic of the Congo|2020-04-25	Africa|hCoV-19/Gambia/GC19-2973/2020|EPI ISL 561156|B.1.1.293|Gambia|2020-07-24	0.0004705835	Africa
Africa|hCoV-19/DRC/3949/2020|EPI ISL 471401|B.1.84|Democratic Republic of the Congo|2020-04-26	Africa|hCoV-19/Gambia/GC19-2973/2020|EPI ISL 561156|B.1.1.293|Gambia|2020-07-24	0.0003048849	Africa
Africa|hCoV-19/DRC/396/2020|EPI ISL 420852|B.1.6|Democratic Republic of the Congo|2020-03-26	Africa|hCoV-19/Gambia/GC19-2973/2020|EPI ISL 561156|B.1.1.293|Gambia|2020-07-24	0.0003052395	Africa
Africa|hCoV-19/DRC/397/2020|EPI ISL 420845|B.1.6|Democratic Republic of the Congo|2020-03-26	Africa|hCoV-19/Gambia/GC19-2973/2020|EPI ISL 561156|B.1.1.293|Gambia|2020-07-24	0.0003029283	Africa
Africa|hCoV-19/DRC/400/2020|EPI ISL 420846|B.1.5|Democratic Republic of the Congo|2020-03	Africa|hCoV-19/Gambia/GC19-2973/2020|EPI ISL 561156|B.1.1.293|Gambia|2020-07-24	0.0002700275	Africa
Africa|hCoV-19/DRC/4012/2020|EPI ISL 471402|B.1|Democratic Republic of the Congo|2020-04-26	Africa|hCoV-19/Gambia/GC19-2973/2020|EPI ISL 561156|B.1.1.293|Gambia|2020-07-24	0.0004369705	Africa
Africa|hCoV-19/DRC/402/2020|EPI ISL 420853|B.1|Democratic Republic of the Congo|2020-03-26	Africa|hCoV-19/Gambia/GC19-2973/2020|EPI ISL 561156|B.1.1.293|Gambia|2020-07-24	0.0003173004	Africa
Africa|hCoV-19/DRC/4020/2020|EPI ISL 471403|B.1.5|Democratic Republic of the Congo|2020-04-26	Africa|hCoV-19/Gambia/GC19-2973/2020|EPI ISL 561156|B.1.1.293|Gambia|2020-07-24	0.0003697288	Africa
Africa|hCoV-19/DRC/4026/2020|EPI ISL 471404|B.1.84|Democratic Republic of the Congo|2020-04-27	Africa|hCoV-19/Gambia/GC19-2973/2020|EPI ISL 561156|B.1.1.293|Gambia|2020-07-24	0.0003376163	Africa
Africa|hCoV-19/DRC/4060/2020|EPI ISL 471405|B.1|Democratic Republic of the Congo|2020-04-27	Africa|hCoV-19/Gambia/GC19-2973/2020|EPI ISL 561156|B.1.1.293|Gambia|2020-07-24	0.0003704388	Africa
Africa|hCoV-19/DRC/4075/2020|EPI ISL 471406|B.1.214|Democratic Republic of the Congo|2020-04-27	Africa|hCoV-19/Gambia/GC19-2973/2020|EPI ISL 561156|B.1.1.293|Gambia|2020-07-24	0.0004407818	Africa
Africa|hCoV-19/DRC/4084/2020|EPI ISL 471407|B.1.214|Democratic Republic of the Congo|2020-04-27	Africa|hCoV-19/Gambia/GC19-2973/2020|EPI ISL 561156|B.1.1.293|Gambia|2020-07-24	0.0004710585	Africa
Africa|hCoV-19/DRC/4132/2020|EPI ISL 471408|B.1|Democratic Republic of the Congo|2020-04-27	Africa|hCoV-19/Gambia/GC19-2973/2020|EPI ISL 561156|B.1.1.293|Gambia|2020-07-24	0.0004033221	Africa
Africa|hCoV-19/DRC/4141/2020|EPI ISL 471409|B.1.128|Democratic Republic of the Congo|2020-04-27	Africa|hCoV-19/Gambia/GC19-2973/2020|EPI ISL 561156|B.1.1.293|Gambia|2020-07-24	0.0004369705	Africa
Africa|hCoV-19/DRC/4145/2020|EPI ISL 471410|B.1|Democratic Republic of the Congo|2020-04-27	Africa|hCoV-19/Gambia/GC19-2973/2020|EPI ISL 561156|B.1.1.293|Gambia|2020-07-24	0.0003360961	Africa
Africa|hCoV-19/DRC/4194/2020|EPI ISL 471414|B.1.5|Democratic Republic of the Congo|2020-04-28	Africa|hCoV-19/Gambia/GC19-2973/2020|EPI ISL 561156|B.1.1.293|Gambia|2020-07-24	0.0003697045	Africa
Africa|hCoV-19/DRC/4250/2020|EPI ISL 471415|B.1.1.1|Democratic Republic of the Congo|2020-04-28	Africa|hCoV-19/Gambia/GC19-2973/2020|EPI ISL 561156|B.1.1.293|Gambia|2020-07-24	0.0003360736	Africa
Africa|hCoV-19/DRC/4279/2020|EPI ISL 514114|B.1|Democratic Republic of the Congo|2020-04-28	Africa|hCoV-19/Gambia/GC19-2973/2020|EPI ISL 561156|B.1.1.293|Gambia|2020-07-24	0.0003748347	Africa
Africa|hCoV-19/DRC/4282/2020|EPI ISL 514103|B.1.128|Democratic Republic of the Congo|2020-04-08	Africa|hCoV-19/Gambia/GC19-2973/2020|EPI ISL 561156|B.1.1.293|Gambia|2020-07-24	0.0004089706	Africa
Africa|hCoV-19/DRC/4284/2020|EPI ISL 514115|B.1.128|Democratic Republic of the Congo|2020-04-28	Africa|hCoV-19/Gambia/GC19-2973/2020|EPI ISL 561156|B.1.1.293|Gambia|2020-07-24	0.0004089288	Africa
Africa|hCoV-19/DRC/431/2020|EPI ISL 420847|B.1.147|Democratic Republic of the Congo|2020-03-26	Africa|hCoV-19/Gambia/GC19-2973/2020|EPI ISL 561156|B.1.1.293|Gambia|2020-07-24	0.0003029253	Africa
Africa|hCoV-19/DRC/4418/2020|EPI ISL 496506|B.1.128|Democratic Republic of the Congo|2020-04-29	Africa|hCoV-19/Gambia/GC19-2973/2020|EPI ISL 561156|B.1.1.293|Gambia|2020-07-24	0.0004430454	Africa
Africa|hCoV-19/DRC/4422/2020|EPI ISL 496507|B.1.128|Democratic Republic of the Congo|2020-04-29	Africa|hCoV-19/Gambia/GC19-2973/2020|EPI ISL 561156|B.1.1.293|Gambia|2020-07-24	0.0004135929	Africa
Africa|hCoV-19/DRC/4427/2020|EPI ISL 496508|B.1.128|Democratic Republic of the Congo|2020-04-29	Africa|hCoV-19/Gambia/GC19-2973/2020|EPI ISL 561156|B.1.1.293|Gambia|2020-07-24	0.0004173027	Africa
Africa|hCoV-19/DRC/4429/2020|EPI ISL 513589|B.1.128|Democratic Republic of the Congo|2020-04-29	Africa|hCoV-19/Gambia/GC19-2973/2020|EPI ISL 561156|B.1.1.293|Gambia|2020-07-24	0.0004173317	Africa
Africa|hCoV-19/DRC/4430/2020|EPI ISL 496509|B.1.128|Democratic Republic of the Congo|2020-04-29	Africa|hCoV-19/Gambia/GC19-2973/2020|EPI ISL 561156|B.1.1.293|Gambia|2020-07-24	0.0004093188	Africa
Africa|hCoV-19/DRC/4437/2020|EPI ISL 513590|B.1.128|Democratic Republic of the Congo|2020-05-02	Africa|hCoV-19/Gambia/GC19-2973/2020|EPI ISL 561156|B.1.1.293|Gambia|2020-07-24	0.0004521974	Africa
Africa|hCoV-19/DRC/4442/2020|EPI ISL 496510|B.1.128|Democratic Republic of the Congo|2020-04-29	Africa|hCoV-19/Gambia/GC19-2973/2020|EPI ISL 561156|B.1.1.293|Gambia|2020-07-24	0.0004139778	Africa
Africa|hCoV-19/DRC/4444/2020|EPI ISL 514104|B.1.128|Democratic Republic of the Congo|2020-04-29	Africa|hCoV-19/Gambia/GC19-2973/2020|EPI ISL 561156|B.1.1.293|Gambia|2020-07-24	0.0004076507	Africa
Africa|hCoV-19/DRC/445/2020|EPI ISL 420848|B.1|Democratic Republic of the Congo|2020-03	Africa|hCoV-19/Gambia/GC19-2973/2020|EPI ISL 561156|B.1.1.293|Gambia|2020-07-24	0.0002797249	Africa
Africa|hCoV-19/DRC/4501/2020|EPI ISL 513591|B.1.5|Democratic Republic of the Congo|2020-05-30	Africa|hCoV-19/Gambia/GC19-2973/2020|EPI ISL 561156|B.1.1.293|Gambia|2020-07-24	0.0003130473	Africa
Africa|hCoV-19/DRC/4516/2020|EPI ISL 487192|B.1.1.275|Democratic Republic of the Congo|2020-04-28	Africa|hCoV-19/Gambia/GC19-2973/2020|EPI ISL 561156|B.1.1.293|Gambia|2020-07-24	0.0001699052	Africa
Africa|hCoV-19/DRC/4524/2020|EPI ISL 513597|A|Democratic Republic of the Congo|2020-04-30	Africa|hCoV-19/Gambia/GC19-2973/2020|EPI ISL 561156|B.1.1.293|Gambia|2020-07-24	0.0006108061	Africa
Africa|hCoV-19/DRC/4541/2020|EPI ISL 513598|B.1|Democratic Republic of the Congo|2020-04-30	Africa|hCoV-19/Gambia/GC19-2973/2020|EPI ISL 561156|B.1.1.293|Gambia|2020-07-24	0.0004033923	Africa
Africa|hCoV-19/DRC/4551/2020|EPI ISL 513599|B.1.178|Democratic Republic of the Congo|2020-04-30	Africa|hCoV-19/Gambia/GC19-2973/2020|EPI ISL 561156|B.1.1.293|Gambia|2020-07-24	0.0004458205	Africa
Africa|hCoV-19/DRC/4561/2020|EPI ISL 513600|B.1|Democratic Republic of the Congo|2020-04-30	Africa|hCoV-19/Gambia/GC19-2973/2020|EPI ISL 561156|B.1.1.293|Gambia|2020-07-24	0.0003697043	Africa
Africa|hCoV-19/DRC/4562/2020|EPI ISL 513601|B.1.214|Democratic Republic of the Congo|2020-04-30	Africa|hCoV-19/Gambia/GC19-2973/2020|EPI ISL 561156|B.1.1.293|Gambia|2020-07-24	0.0003697132	Africa
Africa|hCoV-19/DRC/4568/2020|EPI ISL 513602|B.1|Democratic Republic of the Congo|2020-04-30	Africa|hCoV-19/Gambia/GC19-2973/2020|EPI ISL 561156|B.1.1.293|Gambia|2020-07-24	0.0003736089	Africa
Africa|hCoV-19/DRC/4578/2020|EPI ISL 513603|B.1|Democratic Republic of the Congo|2020-04-30	Africa|hCoV-19/Gambia/GC19-2973/2020|EPI ISL 561156|B.1.1.293|Gambia|2020-07-24	0.0004101864	Africa
Africa|hCoV-19/DRC/4613/2020|EPI ISL 513604|B.1.214|Democratic Republic of the Congo|2020-04-30	Africa|hCoV-19/Gambia/GC19-2973/2020|EPI ISL 561156|B.1.1.293|Gambia|2020-07-24	0.0004069418	Africa
Africa|hCoV-19/DRC/4614/2020|EPI ISL 513605|B.1|Democratic Republic of the Congo|2020-04-30	Africa|hCoV-19/Gambia/GC19-2973/2020|EPI ISL 561156|B.1.1.293|Gambia|2020-07-24	0.0005042270	Africa
Africa|hCoV-19/DRC/4631/2020|EPI ISL 513606|B.1.5|Democratic Republic of the Congo|2020-04-30	Africa|hCoV-19/Gambia/GC19-2973/2020|EPI ISL 561156|B.1.1.293|Gambia|2020-07-24	0.0005042610	Africa
Africa|hCoV-19/DRC/4633/2020|EPI ISL 513607|B.1.128|Democratic Republic of the Congo|2020-04-30	Africa|hCoV-19/Gambia/GC19-2973/2020|EPI ISL 561156|B.1.1.293|Gambia|2020-07-24	0.0004706136	Africa
Africa|hCoV-19/DRC/4642/2020|EPI ISL 513608|B.1.128|Democratic Republic of the Congo|2020-04-30	Africa|hCoV-19/Gambia/GC19-2973/2020|EPI ISL 561156|B.1.1.293|Gambia|2020-07-24	0.0004705931	Africa
Africa|hCoV-19/DRC/4647/2020|EPI ISL 513609|B.1.128|Democratic Republic of the Congo|2020-04-30	Africa|hCoV-19/Gambia/GC19-2973/2020|EPI ISL 561156|B.1.1.293|Gambia|2020-07-24	0.0004369705	Africa
Africa|hCoV-19/DRC/4653/2020|EPI ISL 513610|B.1.128|Democratic Republic of the Congo|2020-04-30	Africa|hCoV-19/Gambia/GC19-2973/2020|EPI ISL 561156|B.1.1.293|Gambia|2020-07-24	0.0004706405	Africa
Africa|hCoV-19/DRC/4681/2020|EPI ISL 514116|B.1.128|Democratic Republic of the Congo|2020-04-30	Africa|hCoV-19/Gambia/GC19-2973/2020|EPI ISL 561156|B.1.1.293|Gambia|2020-07-24	0.0004139779	Africa
Africa|hCoV-19/DRC/4683/2020|EPI ISL 514105|B.1.5|Democratic Republic of the Congo|2020-04-30	Africa|hCoV-19/Gambia/GC19-2973/2020|EPI ISL 561156|B.1.1.293|Gambia|2020-07-24	0.0004472667	Africa
Africa|hCoV-19/DRC/4685/2020|EPI ISL 514106|B.1.128|Democratic Republic of the Congo|2020-04-30	Africa|hCoV-19/Gambia/GC19-2973/2020|EPI ISL 561156|B.1.1.293|Gambia|2020-07-24	0.0004766920	Africa
Africa|hCoV-19/DRC/4690/2020|EPI ISL 514117|B.1.128|Democratic Republic of the Congo|2020-04-30	Africa|hCoV-19/Gambia/GC19-2973/2020|EPI ISL 561156|B.1.1.293|Gambia|2020-07-24	0.0004432871	Africa
Africa|hCoV-19/DRC/4693/2020|EPI ISL 514118|B.1.128|Democratic Republic of the Congo|2020-04-30	Africa|hCoV-19/Gambia/GC19-2973/2020|EPI ISL 561156|B.1.1.293|Gambia|2020-07-24	0.0004423822	Africa
Africa|hCoV-19/DRC/4694/2020|EPI ISL 514107|B.1.128|Democratic Republic of the Congo|2020-04-30	Africa|hCoV-19/Gambia/GC19-2973/2020|EPI ISL 561156|B.1.1.293|Gambia|2020-07-24	0.0004476055	Africa
Africa|hCoV-19/DRC/4720/2020|EPI ISL 514108|B.1.84|Democratic Republic of the Congo|2020-05-01	Africa|hCoV-19/Gambia/GC19-2973/2020|EPI ISL 561156|B.1.1.293|Gambia|2020-07-24	0.0003728491	Africa
Africa|hCoV-19/DRC/4785/2020|EPI ISL 514119|B.1.84|Democratic Republic of the Congo|2020-05-01	Africa|hCoV-19/Gambia/GC19-2973/2020|EPI ISL 561156|B.1.1.293|Gambia|2020-07-24	0.0005105139	Africa
Africa|hCoV-19/DRC/5019/2020|EPI ISL 496511|B.1|Democratic Republic of the Congo|2020-05-02	Africa|hCoV-19/Gambia/GC19-2973/2020|EPI ISL 561156|B.1.1.293|Gambia|2020-07-24	0.0004261832	Africa
Africa|hCoV-19/DRC/5094/2020|EPI ISL 496491|B.1.84|Democratic Republic of the Congo|2020-05-02	Africa|hCoV-19/Gambia/GC19-2973/2020|EPI ISL 561156|B.1.1.293|Gambia|2020-07-24	0.0003788592	Africa
Africa|hCoV-19/DRC/5186/2020|EPI ISL 496512|B.1|Democratic Republic of the Congo|2020-05-03	Africa|hCoV-19/Gambia/GC19-2973/2020|EPI ISL 561156|B.1.1.293|Gambia|2020-07-24	0.0004136295	Africa
Africa|hCoV-19/DRC/5187/2020|EPI ISL 513619|B.1|Democratic Republic of the Congo|2020-05-03	Africa|hCoV-19/Gambia/GC19-2973/2020|EPI ISL 561156|B.1.1.293|Gambia|2020-07-24	0.0004084496	Africa
Africa|hCoV-19/DRC/5205/2020|EPI ISL 487365|B.1.1.275|Democratic Republic of the Congo|2020-05-01	Africa|hCoV-19/Gambia/GC19-2973/2020|EPI ISL 561156|B.1.1.293|Gambia|2020-07-24	0.0002072299	Africa
Africa|hCoV-19/DRC/521/2020|EPI ISL 420854|B.1.5|Democratic Republic of the Congo|2020-03-25	Africa|hCoV-19/Gambia/GC19-2973/2020|EPI ISL 561156|B.1.1.293|Gambia|2020-07-24	0.0002366285	Africa
Africa|hCoV-19/DRC/5210/2020|EPI ISL 487369|B.1.1.275|Democratic Republic of the Congo|2020-05-01	Africa|hCoV-19/Gambia/GC19-2973/2020|EPI ISL 561156|B.1.1.293|Gambia|2020-07-24	0.0002065146	Africa
Africa|hCoV-19/DRC/523/2020|EPI ISL 420849|B.1.1.1|Democratic Republic of the Congo|2020-03-28	Africa|hCoV-19/Gambia/GC19-2973/2020|EPI ISL 561156|B.1.1.293|Gambia|2020-07-24	0.0002359110	Africa
Africa|hCoV-19/DRC/5240/2020|EPI ISL 496492|B.1|Democratic Republic of the Congo|2020-05-03	Africa|hCoV-19/Gambia/GC19-2973/2020|EPI ISL 561156|B.1.1.293|Gambia|2020-07-24	0.0003069182	Africa
Africa|hCoV-19/DRC/5377/2020|EPI ISL 496513|B.1|Democratic Republic of the Congo|2020-05-04	Africa|hCoV-19/Gambia/GC19-2973/2020|EPI ISL 561156|B.1.1.293|Gambia|2020-07-24	0.0003751248	Africa
Africa|hCoV-19/DRC/5538/2020|EPI ISL 514120|B.1|Democratic Republic of the Congo|2020-05-05	Africa|hCoV-19/Gambia/GC19-2973/2020|EPI ISL 561156|B.1.1.293|Gambia|2020-07-24	0.0003499155	Africa
Africa|hCoV-19/DRC/5651/2020|EPI ISL 496493|B.1.1.1|Democratic Republic of the Congo|2020-05-06	Africa|hCoV-19/Gambia/GC19-2973/2020|EPI ISL 561156|B.1.1.293|Gambia|2020-07-24	0.0002782337	Africa
Africa|hCoV-19/DRC/5705/2020|EPI ISL 496494|B.1.84|Democratic Republic of the Congo|2020-05-06	Africa|hCoV-19/Gambia/GC19-2973/2020|EPI ISL 561156|B.1.1.293|Gambia|2020-07-24	0.0003540989	Africa
Africa|hCoV-19/DRC/5735/2020|EPI ISL 496495|B.1.214|Democratic Republic of the Congo|2020-05-06	Africa|hCoV-19/Gambia/GC19-2973/2020|EPI ISL 561156|B.1.1.293|Gambia|2020-07-24	0.0003151092	Africa
Africa|hCoV-19/DRC/5815/2020|EPI ISL 495629|B.1.214|Democratic Republic of the Congo|2020-05-06	Africa|hCoV-19/Gambia/GC19-2973/2020|EPI ISL 561156|B.1.1.293|Gambia|2020-07-24	0.0004204267	Africa
Africa|hCoV-19/DRC/5907/2020|EPI ISL 496496|B.1.84|Democratic Republic of the Congo|2020-05-07	Africa|hCoV-19/Gambia/GC19-2973/2020|EPI ISL 561156|B.1.1.293|Gambia|2020-07-24	0.0004603205	Africa
Africa|hCoV-19/DRC/5913/2020|EPI ISL 496497|B.1|Democratic Republic of the Congo|2020-05-07	Africa|hCoV-19/Gambia/GC19-2973/2020|EPI ISL 561156|B.1.1.293|Gambia|2020-07-24	0.0004478412	Africa
Africa|hCoV-19/DRC/5927/2020|EPI ISL 496498|B.1.9|Democratic Republic of the Congo|2020-05-07	Africa|hCoV-19/Gambia/GC19-2973/2020|EPI ISL 561156|B.1.1.293|Gambia|2020-07-24	0.0006204658	Africa
Africa|hCoV-19/DRC/5957/2020|EPI ISL 496499|B.1.5|Democratic Republic of the Congo|2020-05-07	Africa|hCoV-19/Gambia/GC19-2973/2020|EPI ISL 561156|B.1.1.293|Gambia|2020-07-24	0.0002722072	Africa
Africa|hCoV-19/DRC/5964/2020|EPI ISL 496500|B.1.178|Democratic Republic of the Congo|2020-05-07	Africa|hCoV-19/Gambia/GC19-2973/2020|EPI ISL 561156|B.1.1.293|Gambia|2020-07-24	0.0002861001	Africa
Africa|hCoV-19/DRC/5996/2020|EPI ISL 496514|B.1.84|Democratic Republic of the Congo|2020-05-08	Africa|hCoV-19/Gambia/GC19-2973/2020|EPI ISL 561156|B.1.1.293|Gambia|2020-07-24	0.0003790680	Africa
Africa|hCoV-19/DRC/6026/2020|EPI ISL 513622|B.1.1.1|Democratic Republic of the Congo|2020-05-08	Africa|hCoV-19/Gambia/GC19-2973/2020|EPI ISL 561156|B.1.1.293|Gambia|2020-07-24	0.0003453606	Africa
Africa|hCoV-19/DRC/6143/2020|EPI ISL 496515|B.1|Democratic Republic of the Congo|2020-05-08	Africa|hCoV-19/Gambia/GC19-2973/2020|EPI ISL 561156|B.1.1.293|Gambia|2020-07-24	0.0003479628	Africa
Africa|hCoV-19/DRC/6151/2020|EPI ISL 513620|B.1.214|Democratic Republic of the Congo|2020-05-08	Africa|hCoV-19/Gambia/GC19-2973/2020|EPI ISL 561156|B.1.1.293|Gambia|2020-07-24	0.0004106309	Africa
Africa|hCoV-19/DRC/6163/2020|EPI ISL 513623|B.1.214|Democratic Republic of the Congo|2020-05-08	Africa|hCoV-19/Gambia/GC19-2973/2020|EPI ISL 561156|B.1.1.293|Gambia|2020-07-24	0.0004154930	Africa
Africa|hCoV-19/DRC/6203/2020|EPI ISL 514109|B.1|Democratic Republic of the Congo|2020-05-09	Africa|hCoV-19/Gambia/GC19-2973/2020|EPI ISL 561156|B.1.1.293|Gambia|2020-07-24	0.0005120627	Africa
Africa|hCoV-19/DRC/6209/2020|EPI ISL 514110|B.1.84|Democratic Republic of the Congo|2020-05-09	Africa|hCoV-19/Gambia/GC19-2973/2020|EPI ISL 561156|B.1.1.293|Gambia|2020-07-24	0.0003407797	Africa
Africa|hCoV-19/DRC/6227/2020|EPI ISL 514121|B.1.84|Democratic Republic of the Congo|2020-05-09	Africa|hCoV-19/Gambia/GC19-2973/2020|EPI ISL 561156|B.1.1.293|Gambia|2020-07-24	0.0003412332	Africa
Africa|hCoV-19/DRC/6313/2020|EPI ISL 496516|B.1.84|Democratic Republic of the Congo|2020-05-09	Africa|hCoV-19/Gambia/GC19-2973/2020|EPI ISL 561156|B.1.1.293|Gambia|2020-07-24	0.0004626677	Africa
Africa|hCoV-19/DRC/6338/2020|EPI ISL 495630|B.1|Democratic Republic of the Congo|2020-05-09	Africa|hCoV-19/Gambia/GC19-2973/2020|EPI ISL 561156|B.1.1.293|Gambia|2020-07-24	0.0003869729	Africa
Africa|hCoV-19/DRC/6341/2020|EPI ISL 495631|B.1|Democratic Republic of the Congo|2020-05-09	Africa|hCoV-19/Gambia/GC19-2973/2020|EPI ISL 561156|B.1.1.293|Gambia|2020-07-24	0.0004961793	Africa
Africa|hCoV-19/DRC/6342/2020|EPI ISL 495632|B.1|Democratic Republic of the Congo|2020-05-09	Africa|hCoV-19/Gambia/GC19-2973/2020|EPI ISL 561156|B.1.1.293|Gambia|2020-07-24	0.0004523767	Africa
Africa|hCoV-19/DRC/6361/2020|EPI ISL 495633|B.1|Democratic Republic of the Congo|2020-05-09	Africa|hCoV-19/Gambia/GC19-2973/2020|EPI ISL 561156|B.1.1.293|Gambia|2020-07-24	0.0003552975	Africa
Africa|hCoV-19/DRC/6380/2020|EPI ISL 513611|B.1.1.275|Democratic Republic of the Congo|2020-05-04	Africa|hCoV-19/Gambia/GC19-2973/2020|EPI ISL 561156|B.1.1.293|Gambia|2020-07-24	0.0002075523	Africa
Africa|hCoV-19/DRC/6384/2020|EPI ISL 513612|B.1.1.275|Democratic Republic of the Congo|2020-05-07	Africa|hCoV-19/Gambia/GC19-2973/2020|EPI ISL 561156|B.1.1.293|Gambia|2020-07-24	0.0001727518	Africa
Africa|hCoV-19/DRC/6386/2020|EPI ISL 513613|B.1.1.275|Democratic Republic of the Congo|2020-05-07	Africa|hCoV-19/Gambia/GC19-2973/2020|EPI ISL 561156|B.1.1.293|Gambia|2020-07-24	0.0001695769	Africa
Africa|hCoV-19/DRC/6389/2020|EPI ISL 513614|B.1.84|Democratic Republic of the Congo|2020-05-07	Africa|hCoV-19/Gambia/GC19-2973/2020|EPI ISL 561156|B.1.1.293|Gambia|2020-07-24	0.0004474777	Africa
Africa|hCoV-19/DRC/6390/2020|EPI ISL 513615|B.1.1.275|Democratic Republic of the Congo|2020-05-04	Africa|hCoV-19/Gambia/GC19-2973/2020|EPI ISL 561156|B.1.1.293|Gambia|2020-07-24	0.0002717119	Africa
Africa|hCoV-19/DRC/6392/2020|EPI ISL 513616|B.1|Democratic Republic of the Congo|2020-05-04	Africa|hCoV-19/Gambia/GC19-2973/2020|EPI ISL 561156|B.1.1.293|Gambia|2020-07-24	0.0002374897	Africa
Africa|hCoV-19/DRC/6395/2020|EPI ISL 513617|B.1.1.275|Democratic Republic of the Congo|2020-05-07	Africa|hCoV-19/Gambia/GC19-2973/2020|EPI ISL 561156|B.1.1.293|Gambia|2020-07-24	0.0003024793	Africa
Africa|hCoV-19/DRC/6398/2020|EPI ISL 513618|B.1.1.275|Democratic Republic of the Congo|2020-05-07	Africa|hCoV-19/Gambia/GC19-2973/2020|EPI ISL 561156|B.1.1.293|Gambia|2020-07-24	0.0002016231	Africa
Africa|hCoV-19/DRC/6724/2020|EPI ISL 495634|B.1|Democratic Republic of the Congo|2020-05-11	Africa|hCoV-19/Gambia/GC19-2973/2020|EPI ISL 561156|B.1.1.293|Gambia|2020-07-24	0.0003407751	Africa
Africa|hCoV-19/DRC/6743/2020|EPI ISL 495635|B.1.149|Democratic Republic of the Congo|2020-05-11	Africa|hCoV-19/Gambia/GC19-2973/2020|EPI ISL 561156|B.1.1.293|Gambia|2020-07-24	0.0003534806	Africa
Africa|hCoV-19/DRC/6783/2020|EPI ISL 496501|B.1.149|Democratic Republic of the Congo|2020-05-11	Africa|hCoV-19/Gambia/GC19-2973/2020|EPI ISL 561156|B.1.1.293|Gambia|2020-07-24	0.0003864971	Africa
Africa|hCoV-19/DRC/6784/2020|EPI ISL 495636|B.1|Democratic Republic of the Congo|2020-05-11	Africa|hCoV-19/Gambia/GC19-2973/2020|EPI ISL 561156|B.1.1.293|Gambia|2020-07-24	0.0003061602	Africa
Africa|hCoV-19/DRC/6786/2020|EPI ISL 495637|B.1.178|Democratic Republic of the Congo|2020-05-11	Africa|hCoV-19/Gambia/GC19-2973/2020|EPI ISL 561156|B.1.1.293|Gambia|2020-07-24	0.0004092438	Africa
Africa|hCoV-19/DRC/6791/2020|EPI ISL 495638|B.1.178|Democratic Republic of the Congo|2020-05-11	Africa|hCoV-19/Gambia/GC19-2973/2020|EPI ISL 561156|B.1.1.293|Gambia|2020-07-24	0.0003765446	Africa
Africa|hCoV-19/DRC/6792/2020|EPI ISL 495639|B.1|Democratic Republic of the Congo|2020-05-11	Africa|hCoV-19/Gambia/GC19-2973/2020|EPI ISL 561156|B.1.1.293|Gambia|2020-07-24	0.0003564208	Africa
Africa|hCoV-19/DRC/6801/2020|EPI ISL 514111|B.1|Democratic Republic of the Congo|2020-05-11	Africa|hCoV-19/Gambia/GC19-2973/2020|EPI ISL 561156|B.1.1.293|Gambia|2020-07-24	0.0005502946	Africa
Africa|hCoV-19/DRC/6853/2020|EPI ISL 496502|B.1.214|Democratic Republic of the Congo|2020-05-11	Africa|hCoV-19/Gambia/GC19-2973/2020|EPI ISL 561156|B.1.1.293|Gambia|2020-07-24	0.0003461420	Africa
Africa|hCoV-19/DRC/6854/2020|EPI ISL 496503|B.1|Democratic Republic of the Congo|2020-05-11	Africa|hCoV-19/Gambia/GC19-2973/2020|EPI ISL 561156|B.1.1.293|Gambia|2020-07-24	0.0005287374	Africa
Africa|hCoV-19/DRC/6875/2020|EPI ISL 496504|B.1|Democratic Republic of the Congo|2020-05-11	Africa|hCoV-19/Gambia/GC19-2973/2020|EPI ISL 561156|B.1.1.293|Gambia|2020-07-24	0.0003407913	Africa
Africa|hCoV-19/DRC/7042/2020|EPI ISL 513592|B.1.214|Democratic Republic of the Congo|2020-05-12	Africa|hCoV-19/Gambia/GC19-2973/2020|EPI ISL 561156|B.1.1.293|Gambia|2020-07-24	0.0003738553	Africa
Africa|hCoV-19/DRC/7061/2020|EPI ISL 513593|B.1|Democratic Republic of the Congo|2020-05-12	Africa|hCoV-19/Gambia/GC19-2973/2020|EPI ISL 561156|B.1.1.293|Gambia|2020-07-24	0.0003170023	Africa
Africa|hCoV-19/DRC/7140/2020|EPI ISL 513594|B.1.214|Democratic Republic of the Congo|2020-05-12	Africa|hCoV-19/Gambia/GC19-2973/2020|EPI ISL 561156|B.1.1.293|Gambia|2020-07-24	0.0004837118	Africa
Africa|hCoV-19/DRC/7200/2020|EPI ISL 514112|B.1|Democratic Republic of the Congo|2020-05-13	Africa|hCoV-19/Gambia/GC19-2973/2020|EPI ISL 561156|B.1.1.293|Gambia|2020-07-24	0.0004747025	Africa
Africa|hCoV-19/DRC/7211/2020|EPI ISL 514122|B.1.149|Democratic Republic of the Congo|2020-05-13	Africa|hCoV-19/Gambia/GC19-2973/2020|EPI ISL 561156|B.1.1.293|Gambia|2020-07-24	0.0004424317	Africa
Africa|hCoV-19/DRC/7248/2020|EPI ISL 514123|B.1|Democratic Republic of the Congo|2020-05-13	Africa|hCoV-19/Gambia/GC19-2973/2020|EPI ISL 561156|B.1.1.293|Gambia|2020-07-24	0.0003479312	Africa
Africa|hCoV-19/DRC/7255/2020|EPI ISL 514124|B.1.149|Democratic Republic of the Congo|2020-05-13	Africa|hCoV-19/Gambia/GC19-2973/2020|EPI ISL 561156|B.1.1.293|Gambia|2020-07-24	0.0004804895	Africa
Africa|hCoV-19/DRC/73/2020|EPI ISL 417941|B.1.178|Democratic Republic of the Congo|2020-03-18	Africa|hCoV-19/Gambia/GC19-2973/2020|EPI ISL 561156|B.1.1.293|Gambia|2020-07-24	0.0002717673	Africa
Africa|hCoV-19/DRC/7386/2020|EPI ISL 513595|B.1.5|Democratic Republic of the Congo|2020-05-14	Africa|hCoV-19/Gambia/GC19-2973/2020|EPI ISL 561156|B.1.1.293|Gambia|2020-07-24	0.0002799499	Africa
Africa|hCoV-19/DRC/7430/2020|EPI ISL 496517|B.1.1.1|Democratic Republic of the Congo|2020-05-14	Africa|hCoV-19/Gambia/GC19-2973/2020|EPI ISL 561156|B.1.1.293|Gambia|2020-07-24	0.0004660609	Africa
Africa|hCoV-19/DRC/7434/2020|EPI ISL 513621|B.1.1.1|Democratic Republic of the Congo|2020-05-14	Africa|hCoV-19/Gambia/GC19-2973/2020|EPI ISL 561156|B.1.1.293|Gambia|2020-07-24	0.0004529267	Africa
Africa|hCoV-19/DRC/7471/2020|EPI ISL 513596|B.1.214|Democratic Republic of the Congo|2020-05-14	Africa|hCoV-19/Gambia/GC19-2973/2020|EPI ISL 561156|B.1.1.293|Gambia|2020-07-24	0.0003764545	Africa
Africa|hCoV-19/DRC/7488/2020|EPI ISL 514113|B.1.1|Democratic Republic of the Congo|2020-05-14	Africa|hCoV-19/Gambia/GC19-2973/2020|EPI ISL 561156|B.1.1.293|Gambia|2020-07-24	0.0001362455	Africa
Africa|hCoV-19/DRC/7713/2020|EPI ISL 495640|B.1|Democratic Republic of the Congo|2020-05-14	Africa|hCoV-19/Gambia/GC19-2973/2020|EPI ISL 561156|B.1.1.293|Gambia|2020-07-24	0.0005588963	Africa
Africa|hCoV-19/DRC/7864/2020|EPI ISL 496505|B.1.214|Democratic Republic of the Congo|2020-05-15	Africa|hCoV-19/Gambia/GC19-2973/2020|EPI ISL 561156|B.1.1.293|Gambia|2020-07-24	0.0004511945	Africa
Africa|hCoV-19/DRC/7920/2020|EPI ISL 495641|B.1|Democratic Republic of the Congo|2020-05-15	Africa|hCoV-19/Gambia/GC19-2973/2020|EPI ISL 561156|B.1.1.293|Gambia|2020-07-24	0.0004775678	Africa
Africa|hCoV-19/DRC/80/2020|EPI ISL 417942|B.1.178|Democratic Republic of the Congo|2020-03-18	Africa|hCoV-19/Gambia/GC19-2973/2020|EPI ISL 561156|B.1.1.293|Gambia|2020-07-24	0.0002700339	Africa
Africa|hCoV-19/DRC/8018/2020|EPI ISL 514125|B.1.5|Democratic Republic of the Congo|2020-05-15	Africa|hCoV-19/Gambia/GC19-2973/2020|EPI ISL 561156|B.1.1.293|Gambia|2020-07-24	0.0004589233	Africa
Africa|hCoV-19/DRC/81/2020|EPI ISL 417944|B.1.9|Democratic Republic of the Congo|2020-03-18	Africa|hCoV-19/Gambia/GC19-2973/2020|EPI ISL 561156|B.1.1.293|Gambia|2020-07-24	0.0003724917	Africa
Africa|hCoV-19/DRC/82/2020|EPI ISL 417946|B.1.5|Democratic Republic of the Congo|2020-03-18	Africa|hCoV-19/Gambia/GC19-2973/2020|EPI ISL 561156|B.1.1.293|Gambia|2020-07-24	0.0002352373	Africa
Africa|hCoV-19/DRC/94/2020|EPI ISL 417947|B.1|Democratic Republic of the Congo|2020-03-19	Africa|hCoV-19/Gambia/GC19-2973/2020|EPI ISL 561156|B.1.1.293|Gambia|2020-07-24	0.0002689681	Africa
Africa|hCoV-19/DRC/998/2020|EPI ISL 429254|B.1|Democratic Republic of the Congo|2020-04-03	Africa|hCoV-19/Gambia/GC19-2973/2020|EPI ISL 561156|B.1.1.293|Gambia|2020-07-24	0.0003543911	Africa
Africa|hCoV-19/DRC/KN-0038/2020|EPI ISL 417434|B.1.128|Democratic Republic of the Congo|2020-03-14	Africa|hCoV-19/Gambia/GC19-2973/2020|EPI ISL 561156|B.1.1.293|Gambia|2020-07-24	0.0003881391	Africa
Africa|hCoV-19/DRC/KN-0054/2020|EPI ISL 417437|B.1.178|Democratic Republic of the Congo|2020-03-17	Africa|hCoV-19/Gambia/GC19-2973/2020|EPI ISL 561156|B.1.1.293|Gambia|2020-07-24	0.0003028263	Africa
Africa|hCoV-19/DRC/KN-0058/2020|EPI ISL 417438|B.1|Democratic Republic of the Congo|2020-03-17	Africa|hCoV-19/Gambia/GC19-2973/2020|EPI ISL 561156|B.1.1.293|Gambia|2020-07-24	0.0002713028	Africa
Africa|hCoV-19/DRC/KN-0060/2020|EPI ISL 417440|B.1|Democratic Republic of the Congo|2020-03-17	Africa|hCoV-19/Gambia/GC19-2973/2020|EPI ISL 561156|B.1.1.293|Gambia|2020-07-24	0.0003030670	Africa
Africa|hCoV-19/DRC/KN-0070/2020|EPI ISL 417441|B.1.178|Democratic Republic of the Congo|2020-03-17	Africa|hCoV-19/Gambia/GC19-2973/2020|EPI ISL 561156|B.1.1.293|Gambia|2020-07-24	0.0002753680	Africa
Africa|hCoV-19/DRC/KN-0072/2020|EPI ISL 417442|B.1.178|Democratic Republic of the Congo|2020-03-18	Africa|hCoV-19/Gambia/GC19-2973/2020|EPI ISL 561156|B.1.1.293|Gambia|2020-07-24	0.0002702344	Africa
Africa|hCoV-19/DRC/KN-13/2020|EPI ISL 414647|B.1|Democratic Republic of the Congo|2020-03-09	Africa|hCoV-19/Gambia/GC19-2973/2020|EPI ISL 561156|B.1.1.293|Gambia|2020-07-24	0.0002775611	Africa
Africa|hCoV-19/Egypt/Army-MCL001/2020|EPI ISL 510526|B.1|Egypt|2020-06-01	Africa|hCoV-19/Gambia/GC19-2973/2020|EPI ISL 561156|B.1.1.293|Gambia|2020-07-24	0.0004033490	Africa
Africa|hCoV-19/Egypt/C-CU001a-S1/2020|EPI ISL 529031|B.1.255|Egypt|2020-05-19	Africa|hCoV-19/Gambia/GC19-2973/2020|EPI ISL 561156|B.1.1.293|Gambia|2020-07-24	0.0004370601	Africa
Africa|hCoV-19/Egypt/C-CU002b-S3/2020|EPI ISL 529032|B.1.1.1|Egypt|2020-06-19	Africa|hCoV-19/Gambia/GC19-2973/2020|EPI ISL 561156|B.1.1.293|Gambia|2020-07-24	0.0004705708	Africa
Africa|hCoV-19/Egypt/C-VSVRI-SERVAC/2020|EPI ISL 528386|B.1.255|Egypt|2020-08-22	Africa|hCoV-19/Gambia/GC19-2973/2020|EPI ISL 561156|B.1.1.293|Gambia|2020-07-24	0.0002688868	Africa
Africa|hCoV-19/Egypt/CUNCI-7I028/2020|EPI ISL 524426|B.1.255|Egypt|2020-07-19	Africa|hCoV-19/Gambia/GC19-2973/2020|EPI ISL 561156|B.1.1.293|Gambia|2020-07-24	0.0002688868	Africa
Africa|hCoV-19/Egypt/CUNCI-HGC002/2020|EPI ISL 468045|B.1|Egypt|2020-05-02	Africa|hCoV-19/Gambia/GC19-2973/2020|EPI ISL 561156|B.1.1.293|Gambia|2020-07-24	0.0002691283	Africa
Africa|hCoV-19/Egypt/CUNCI-HGC004/2020|EPI ISL 468048|B.1|Egypt|2020-05-02	Africa|hCoV-19/Gambia/GC19-2973/2020|EPI ISL 561156|B.1.1.293|Gambia|2020-07-24	0.0002690559	Africa
Africa|hCoV-19/Egypt/CUNCI-HGC005/2020|EPI ISL 468052|B.1|Egypt|2020-05-02	Africa|hCoV-19/Gambia/GC19-2973/2020|EPI ISL 561156|B.1.1.293|Gambia|2020-07-24	0.0003363515	Africa
Africa|hCoV-19/Egypt/CUNCI-HGC006/2020|EPI ISL 468050|B.1|Egypt|2020-05-02	Africa|hCoV-19/Gambia/GC19-2973/2020|EPI ISL 561156|B.1.1.293|Gambia|2020-07-24	0.0003362882	Africa
Africa|hCoV-19/Egypt/CUNCI-HGC007-2/2020|EPI ISL 468054|B.1|Egypt|2020-05-02	Africa|hCoV-19/Gambia/GC19-2973/2020|EPI ISL 561156|B.1.1.293|Gambia|2020-07-24	0.0003698586	Africa
Africa|hCoV-19/Egypt/CUNCI-HGC007/2020|EPI ISL 468046|B.1|Egypt|2020-05-02	Africa|hCoV-19/Gambia/GC19-2973/2020|EPI ISL 561156|B.1.1.293|Gambia|2020-07-24	0.0003363448	Africa
Africa|hCoV-19/Egypt/CUNCI-HGC008/2020|EPI ISL 468044|B.1|Egypt|2020-05-02	Africa|hCoV-19/Gambia/GC19-2973/2020|EPI ISL 561156|B.1.1.293|Gambia|2020-07-24	0.0003363561	Africa
Africa|hCoV-19/Egypt/CUNCI-HGC009/2020|EPI ISL 468053|B.1|Egypt|2020-05-02	Africa|hCoV-19/Gambia/GC19-2973/2020|EPI ISL 561156|B.1.1.293|Gambia|2020-07-24	0.0002691645	Africa
Africa|hCoV-19/Egypt/CUNCI-HGC010/2020|EPI ISL 468055|B.1.247|Egypt|2020-05-02	Africa|hCoV-19/Gambia/GC19-2973/2020|EPI ISL 561156|B.1.1.293|Gambia|2020-07-24	0.0005045662	Africa
Africa|hCoV-19/Egypt/CUNCI-HGC011/2020|EPI ISL 468059|B.1|Egypt|2020-05-02	Africa|hCoV-19/Gambia/GC19-2973/2020|EPI ISL 561156|B.1.1.293|Gambia|2020-07-24	0.0003363753	Africa
Africa|hCoV-19/Egypt/CUNCI-HGC012/2020|EPI ISL 468051|B.1.255|Egypt|2020-05-02	Africa|hCoV-19/Gambia/GC19-2973/2020|EPI ISL 561156|B.1.1.293|Gambia|2020-07-24	0.0004709366	Africa
Africa|hCoV-19/Egypt/CUNCI-HGC013/2020|EPI ISL 468047|B.1.201|Egypt|2020-05-02	Africa|hCoV-19/Gambia/GC19-2973/2020|EPI ISL 561156|B.1.1.293|Gambia|2020-07-24	0.0004036476	Africa
Africa|hCoV-19/Egypt/CUNCI-HGC014/2020|EPI ISL 468060|B.1.5|Egypt|2020-05-02	Africa|hCoV-19/Gambia/GC19-2973/2020|EPI ISL 561156|B.1.1.293|Gambia|2020-07-24	0.0002018177	Africa
Africa|hCoV-19/Egypt/CUNCI-HGC015/2020|EPI ISL 468056|B.1|Egypt|2020-05-02	Africa|hCoV-19/Gambia/GC19-2973/2020|EPI ISL 561156|B.1.1.293|Gambia|2020-07-24	0.0002018109	Africa
Africa|hCoV-19/Egypt/CUNCI-HGC016/2020|EPI ISL 468058|B.1|Egypt|2020-05-02	Africa|hCoV-19/Gambia/GC19-2973/2020|EPI ISL 561156|B.1.1.293|Gambia|2020-07-24	0.0003370134	Africa
Africa|hCoV-19/Egypt/CUNCI-HGC021/2020|EPI ISL 468061|B.1|Egypt|2020-05-02	Africa|hCoV-19/Gambia/GC19-2973/2020|EPI ISL 561156|B.1.1.293|Gambia|2020-07-24	0.0003368465	Africa
Africa|hCoV-19/Egypt/CUNCI-HGC023/2020|EPI ISL 468057|B.1.5|Egypt|2020-05-02	Africa|hCoV-19/Gambia/GC19-2973/2020|EPI ISL 561156|B.1.1.293|Gambia|2020-07-24	0.0002354801	Africa
Africa|hCoV-19/Egypt/CUNCI-HGC028/2020|EPI ISL 468062|B.1|Egypt|2020-05-02	Africa|hCoV-19/Gambia/GC19-2973/2020|EPI ISL 561156|B.1.1.293|Gambia|2020-07-24	0.0004043547	Africa
Africa|hCoV-19/Egypt/CUNCI-HGC3I011/2020|EPI ISL 479697|B.1|Egypt|2020-06-02	Africa|hCoV-19/Gambia/GC19-2973/2020|EPI ISL 561156|B.1.1.293|Gambia|2020-07-24	0.0003361266	Africa
Africa|hCoV-19/Egypt/CUNCI-HGC3I012/2020|EPI ISL 479693|B.1.255|Egypt|2020-06-02	Africa|hCoV-19/Gambia/GC19-2973/2020|EPI ISL 561156|B.1.1.293|Gambia|2020-07-24	0.0004705884	Africa
Africa|hCoV-19/Egypt/CUNCI-HGC3I013/2020|EPI ISL 479694|B.1.201|Egypt|2020-06-02	Africa|hCoV-19/Gambia/GC19-2973/2020|EPI ISL 561156|B.1.1.293|Gambia|2020-07-24	0.0004033492	Africa
Africa|hCoV-19/Egypt/CUNCI-HGC3I014/2020|EPI ISL 479696|B.1.5|Egypt|2020-06-02	Africa|hCoV-19/Gambia/GC19-2973/2020|EPI ISL 561156|B.1.1.293|Gambia|2020-07-24	0.0002016617	Africa
Africa|hCoV-19/Egypt/CUNCI-HGC3I02/2020|EPI ISL 479686|B.1|Egypt|2020-06-02	Africa|hCoV-19/Gambia/GC19-2973/2020|EPI ISL 561156|B.1.1.293|Gambia|2020-07-24	0.0003025241	Africa
Africa|hCoV-19/Egypt/CUNCI-HGC3I023/2020|EPI ISL 479695|B.1.5|Egypt|2020-06-02	Africa|hCoV-19/Gambia/GC19-2973/2020|EPI ISL 561156|B.1.1.293|Gambia|2020-07-24	0.0002353060	Africa
Africa|hCoV-19/Egypt/CUNCI-HGC3I025/2020|EPI ISL 479691|B.1|Egypt|2020-06-02	Africa|hCoV-19/Gambia/GC19-2973/2020|EPI ISL 561156|B.1.1.293|Gambia|2020-07-24	0.0003697827	Africa
Africa|hCoV-19/Egypt/CUNCI-HGC3I03/2020|EPI ISL 479687|B.1|Egypt|2020-06-02	Africa|hCoV-19/Gambia/GC19-2973/2020|EPI ISL 561156|B.1.1.293|Gambia|2020-07-24	0.0003360961	Africa
Africa|hCoV-19/Egypt/CUNCI-HGC3I05/2020|EPI ISL 479690|B.1|Egypt|2020-06-02	Africa|hCoV-19/Gambia/GC19-2973/2020|EPI ISL 561156|B.1.1.293|Gambia|2020-07-24	0.0003361028	Africa
Africa|hCoV-19/Egypt/CUNCI-HGC3I06/2020|EPI ISL 479688|B.1|Egypt|2020-06-02	Africa|hCoV-19/Gambia/GC19-2973/2020|EPI ISL 561156|B.1.1.293|Gambia|2020-07-24	0.0003361074	Africa
Africa|hCoV-19/Egypt/CUNCI-HGC3I08/2020|EPI ISL 479698|B.1|Egypt|2020-06-02	Africa|hCoV-19/Gambia/GC19-2973/2020|EPI ISL 561156|B.1.1.293|Gambia|2020-07-24	0.0003361074	Africa
Africa|hCoV-19/Egypt/CUNCI-HGC3I09/2020|EPI ISL 479692|B.1|Egypt|2020-06-02	Africa|hCoV-19/Gambia/GC19-2973/2020|EPI ISL 561156|B.1.1.293|Gambia|2020-07-24	0.0002689654	Africa
Africa|hCoV-19/Egypt/CUNCI-HGC4I003/2020|EPI ISL 479699|B.1.1.247|Egypt|2020-06-02	Africa|hCoV-19/Gambia/GC19-2973/2020|EPI ISL 561156|B.1.1.293|Gambia|2020-07-24	0.0002688597	Africa
Africa|hCoV-19/Egypt/CUNCI-HGC4I004/2020|EPI ISL 479700|B.1.1.296|Egypt|2020-06-02	Africa|hCoV-19/Gambia/GC19-2973/2020|EPI ISL 561156|B.1.1.293|Gambia|2020-07-24	0.0001680102	Africa
Africa|hCoV-19/Egypt/CUNCI-HGC4I015/2020|EPI ISL 479728|B.1.1.123|Egypt|2020-06-02	Africa|hCoV-19/Gambia/GC19-2973/2020|EPI ISL 561156|B.1.1.293|Gambia|2020-07-24	0.0002016542	Africa
Africa|hCoV-19/Egypt/CUNCI-HGC4I022/2020|EPI ISL 479705|B.1.1|Egypt|2020-06-02	Africa|hCoV-19/Gambia/GC19-2973/2020|EPI ISL 561156|B.1.1.293|Gambia|2020-07-24	0.0003697367	Africa
Africa|hCoV-19/Egypt/CUNCI-HGC4I023/2020|EPI ISL 479729|B.1.1.247|Egypt|2020-06-02	Africa|hCoV-19/Gambia/GC19-2973/2020|EPI ISL 561156|B.1.1.293|Gambia|2020-07-24	0.0001344416	Africa
Africa|hCoV-19/Egypt/CUNCI-HGC4I025/2020|EPI ISL 479706|B.1.255|Egypt|2020-06-02	Africa|hCoV-19/Gambia/GC19-2973/2020|EPI ISL 561156|B.1.1.293|Gambia|2020-07-24	0.0004033532	Africa
Africa|hCoV-19/Egypt/CUNCI-HGC4I026/2020|EPI ISL 479702|B.1|Egypt|2020-06-02	Africa|hCoV-19/Gambia/GC19-2973/2020|EPI ISL 561156|B.1.1.293|Gambia|2020-07-24	0.0004710363	Africa
Africa|hCoV-19/Egypt/CUNCI-HGC4I029/2020|EPI ISL 479701|B.1.1.1|Egypt|2020-06-02	Africa|hCoV-19/Gambia/GC19-2973/2020|EPI ISL 561156|B.1.1.293|Gambia|2020-07-24	0.0004033533	Africa
Africa|hCoV-19/Egypt/CUNCI-HGC4I030/2020|EPI ISL 479703|B.1|Egypt|2020-06-02	Africa|hCoV-19/Gambia/GC19-2973/2020|EPI ISL 561156|B.1.1.293|Gambia|2020-07-24	0.0004033411	Africa
Africa|hCoV-19/Egypt/CUNCI-HGC4I031/2020|EPI ISL 479707|B.1.1.1|Egypt|2020-06-02	Africa|hCoV-19/Gambia/GC19-2973/2020|EPI ISL 561156|B.1.1.293|Gambia|2020-07-24	0.0004705867	Africa
Africa|hCoV-19/Egypt/CUNCI-HGC4I032/2020|EPI ISL 479709|B.1.1|Egypt|2020-06-02	Africa|hCoV-19/Gambia/GC19-2973/2020|EPI ISL 561156|B.1.1.293|Gambia|2020-07-24	0.0001681571	Africa
Africa|hCoV-19/Egypt/CUNCI-HGC4I033/2020|EPI ISL 479704|B.1|Egypt|2020-06-02	Africa|hCoV-19/Gambia/GC19-2973/2020|EPI ISL 561156|B.1.1.293|Gambia|2020-07-24	0.0003025444	Africa
Africa|hCoV-19/Egypt/CUNCI-HGC4I034/2020|EPI ISL 479708|B.1.255|Egypt|2020-06-02	Africa|hCoV-19/Gambia/GC19-2973/2020|EPI ISL 561156|B.1.1.293|Gambia|2020-07-24	0.0002688597	Africa
Africa|hCoV-19/Egypt/CUNCI-HGC5I001/2020|EPI ISL 479710|B.1.1|Egypt|2020-06-02	Africa|hCoV-19/Gambia/GC19-2973/2020|EPI ISL 561156|B.1.1.293|Gambia|2020-07-24	0.0000672264	Africa
Africa|hCoV-19/Egypt/CUNCI-HGC5I003/2020|EPI ISL 479711|B.1|Egypt|2020-06-02	Africa|hCoV-19/Gambia/GC19-2973/2020|EPI ISL 561156|B.1.1.293|Gambia|2020-07-24	0.0002688895	Africa
Africa|hCoV-19/Egypt/CUNCI-HGC5I010/2020|EPI ISL 479730|B.1.1|Egypt|2020-06-02	Africa|hCoV-19/Gambia/GC19-2973/2020|EPI ISL 561156|B.1.1.293|Gambia|2020-07-24	0.0001680836	Africa
Africa|hCoV-19/Egypt/CUNCI-HGC5I011/2020|EPI ISL 479712|B.1.1|Egypt|2020-06-02	Africa|hCoV-19/Gambia/GC19-2973/2020|EPI ISL 561156|B.1.1.293|Gambia|2020-07-24	0.0000672174	Africa
Africa|hCoV-19/Egypt/CUNCI-HGC5I012/2020|EPI ISL 479713|B.1.1|Egypt|2020-06-02	Africa|hCoV-19/Gambia/GC19-2973/2020|EPI ISL 561156|B.1.1.293|Gambia|2020-07-24	0.0001344100	Africa
Africa|hCoV-19/Egypt/CUNCI-HGC5I014/2020|EPI ISL 479714|B.1.255|Egypt|2020-06-02	Africa|hCoV-19/Gambia/GC19-2973/2020|EPI ISL 561156|B.1.1.293|Gambia|2020-07-24	0.0004033668	Africa
Africa|hCoV-19/Egypt/CUNCI-HGC5I015/2020|EPI ISL 475722|B.1.255|Egypt|2020-05-02	Africa|hCoV-19/Gambia/GC19-2973/2020|EPI ISL 561156|B.1.1.293|Gambia|2020-07-24	0.0004708351	Africa
Africa|hCoV-19/Egypt/CUNCI-HGC5I016/2020|EPI ISL 479731|B.1|Egypt|2020-06-02	Africa|hCoV-19/Gambia/GC19-2973/2020|EPI ISL 561156|B.1.1.293|Gambia|2020-07-24	0.0003025210	Africa
Africa|hCoV-19/Egypt/CUNCI-HGC5I022/2020|EPI ISL 479715|B.1.1|Egypt|2020-06-02	Africa|hCoV-19/Gambia/GC19-2973/2020|EPI ISL 561156|B.1.1.293|Gambia|2020-07-24	0.0001680215	Africa
Africa|hCoV-19/Egypt/CUNCI-HGC5I025/2020|EPI ISL 479716|A|Egypt|2020-06-02	Africa|hCoV-19/Gambia/GC19-2973/2020|EPI ISL 561156|B.1.1.293|Gambia|2020-07-24	0.0002357442	Africa
Africa|hCoV-19/Egypt/CUNCI-HGC5I026/2020|EPI ISL 479735|B.1.5|Egypt|2020-06-02	Africa|hCoV-19/Gambia/GC19-2973/2020|EPI ISL 561156|B.1.1.293|Gambia|2020-07-24	0.0004035471	Africa
Africa|hCoV-19/Egypt/CUNCI-HGC5I029/2020|EPI ISL 479734|B.1|Egypt|2020-06-02	Africa|hCoV-19/Gambia/GC19-2973/2020|EPI ISL 561156|B.1.1.293|Gambia|2020-07-24	0.0003025648	Africa
Africa|hCoV-19/Egypt/CUNCI-HGC5I030/2020|EPI ISL 479721|B.1.5|Egypt|2020-06-02	Africa|hCoV-19/Gambia/GC19-2973/2020|EPI ISL 561156|B.1.1.293|Gambia|2020-07-24	0.0002016888	Africa
Africa|hCoV-19/Egypt/CUNCI-HGC5I033/2020|EPI ISL 479717|B.1.5|Egypt|2020-06-02	Africa|hCoV-19/Gambia/GC19-2973/2020|EPI ISL 561156|B.1.1.293|Gambia|2020-07-24	0.0001344628	Africa
Africa|hCoV-19/Egypt/CUNCI-HGC5I034/2020|EPI ISL 479720|B.1.5|Egypt|2020-06-02	Africa|hCoV-19/Gambia/GC19-2973/2020|EPI ISL 561156|B.1.1.293|Gambia|2020-07-24	0.0001680198	Africa
Africa|hCoV-19/Egypt/CUNCI-HGC6I002/2020|EPI ISL 479719|B.1.1.1|Egypt|2020-06-02	Africa|hCoV-19/Gambia/GC19-2973/2020|EPI ISL 561156|B.1.1.293|Gambia|2020-07-24	0.0003697082	Africa
Africa|hCoV-19/Egypt/CUNCI-HGC6I003/2020|EPI ISL 479718|B.1.5|Egypt|2020-06-02	Africa|hCoV-19/Gambia/GC19-2973/2020|EPI ISL 561156|B.1.1.293|Gambia|2020-07-24	0.0002352609	Africa
Africa|hCoV-19/Egypt/CUNCI-HGC6I007/2020|EPI ISL 479722|B.1|Egypt|2020-06-02	Africa|hCoV-19/Gambia/GC19-2973/2020|EPI ISL 561156|B.1.1.293|Gambia|2020-07-24	0.0002353298	Africa
Africa|hCoV-19/Egypt/CUNCI-HGC6I010/2020|EPI ISL 478672|B.1|Egypt|2020-06-02	Africa|hCoV-19/Gambia/GC19-2973/2020|EPI ISL 561156|B.1.1.293|Gambia|2020-07-24	0.0004033221	Africa
Africa|hCoV-19/Egypt/CUNCI-HGC6I011/2020|EPI ISL 479727|A|Egypt|2020-06-02	Africa|hCoV-19/Gambia/GC19-2973/2020|EPI ISL 561156|B.1.1.293|Gambia|2020-07-24	0.0007397472	Africa
Africa|hCoV-19/Egypt/CUNCI-HGC6I015/2020|EPI ISL 479725|B.1.1|Egypt|2020-06-02	Africa|hCoV-19/Gambia/GC19-2973/2020|EPI ISL 561156|B.1.1.293|Gambia|2020-07-24	0.0002688390	Africa
Africa|hCoV-19/Egypt/CUNCI-HGC6I016/2020|EPI ISL 475723|B.1.247|Egypt|2020-06-02	Africa|hCoV-19/Gambia/GC19-2973/2020|EPI ISL 561156|B.1.1.293|Gambia|2020-07-24	0.0005046529	Africa
Africa|hCoV-19/Egypt/CUNCI-HGC6I024/2020|EPI ISL 479732|B.1.1.247|Egypt|2020-06-02	Africa|hCoV-19/Gambia/GC19-2973/2020|EPI ISL 561156|B.1.1.293|Gambia|2020-07-24	0.0001682007	Africa
Africa|hCoV-19/Egypt/CUNCI-HGC6I026/2020|EPI ISL 479724|B.1.1.1|Egypt|2020-06-02	Africa|hCoV-19/Gambia/GC19-2973/2020|EPI ISL 561156|B.1.1.293|Gambia|2020-07-24	0.0004033261	Africa
Africa|hCoV-19/Egypt/CUNCI-HGC6I029/2020|EPI ISL 477161|B.1.255|Egypt|2020-06-02	Africa|hCoV-19/Gambia/GC19-2973/2020|EPI ISL 561156|B.1.1.293|Gambia|2020-07-24	0.0004033397	Africa
Africa|hCoV-19/Egypt/CUNCI-HGC6I031/2020|EPI ISL 475724|B.1.1.1|Egypt|2020-06-02	Africa|hCoV-19/Gambia/GC19-2973/2020|EPI ISL 561156|B.1.1.293|Gambia|2020-07-24	0.0003699357	Africa
Africa|hCoV-19/Egypt/CUNCI-HGC6I032/2020|EPI ISL 479733|B.1.1.1|Egypt|2020-06-02	Africa|hCoV-19/Gambia/GC19-2973/2020|EPI ISL 561156|B.1.1.293|Gambia|2020-07-24	0.0003697579	Africa
Africa|hCoV-19/Egypt/CUNCI-HGC6I033/2020|EPI ISL 479723|B.1.1.1|Egypt|2020-06-02	Africa|hCoV-19/Gambia/GC19-2973/2020|EPI ISL 561156|B.1.1.293|Gambia|2020-07-24	0.0003697418	Africa
Africa|hCoV-19/Egypt/CUNCI-HGC7I01/2020|EPI ISL 529141|B.1|Egypt|2020-07-19	Africa|hCoV-19/Gambia/GC19-2973/2020|EPI ISL 561156|B.1.1.293|Gambia|2020-07-24	0.0004370232	Africa
Africa|hCoV-19/Egypt/CUNCI-HGC7I02/2020|EPI ISL 529142|A|Egypt|2020-07-19	Africa|hCoV-19/Gambia/GC19-2973/2020|EPI ISL 561156|B.1.1.293|Gambia|2020-07-24	0.0007061555	Africa
Africa|hCoV-19/Egypt/CUNCI-HGC7I07/2020|EPI ISL 529145|B.1|Egypt|2020-07-19	Africa|hCoV-19/Gambia/GC19-2973/2020|EPI ISL 561156|B.1.1.293|Gambia|2020-07-24	0.0004034075	Africa
Africa|hCoV-19/Egypt/EGY-020/2020|EPI ISL 526975|B.1|Egypt|2020-08-14	Africa|hCoV-19/Gambia/GC19-2973/2020|EPI ISL 561156|B.1.1.293|Gambia|2020-07-24	0.0004033492	Africa
Africa|hCoV-19/Egypt/EGY-041/2020|EPI ISL 526997|B.1|Egypt|2020-08-22	Africa|hCoV-19/Gambia/GC19-2973/2020|EPI ISL 561156|B.1.1.293|Gambia|2020-07-24	0.0004033492	Africa
Africa|hCoV-19/Egypt/EGY-S031/2020|EPI ISL 526986|B.1|Egypt|2020-08-17	Africa|hCoV-19/Gambia/GC19-2973/2020|EPI ISL 561156|B.1.1.293|Gambia|2020-07-24	0.0004033492	Africa
Africa|hCoV-19/Egypt/HCoV2-Egy-002/2020|EPI ISL 510532|B.1|Egypt|2020-06-02	Africa|hCoV-19/Gambia/GC19-2973/2020|EPI ISL 561156|B.1.1.293|Gambia|2020-07-24	0.0004033492	Africa
Africa|hCoV-19/Egypt/MASRI-005/2020|EPI ISL 482759|B.1|Egypt|2020-04-30	Africa|hCoV-19/Gambia/GC19-2973/2020|EPI ISL 561156|B.1.1.293|Gambia|2020-07-24	0.0002688543	Africa
Africa|hCoV-19/Egypt/MASRI-007/2020|EPI ISL 482760|B.1|Egypt|2020-04-28	Africa|hCoV-19/Gambia/GC19-2973/2020|EPI ISL 561156|B.1.1.293|Gambia|2020-07-24	0.0003363028	Africa
Africa|hCoV-19/Egypt/MASRI-008/2020|EPI ISL 482761|B.1|Egypt|2020-04-30	Africa|hCoV-19/Gambia/GC19-2973/2020|EPI ISL 561156|B.1.1.293|Gambia|2020-07-24	0.0002704655	Africa
Africa|hCoV-19/Egypt/MASRI-009/2020|EPI ISL 483035|A|Egypt|2020-04-30	Africa|hCoV-19/Gambia/GC19-2973/2020|EPI ISL 561156|B.1.1.293|Gambia|2020-07-24	0.0005714980	Africa
Africa|hCoV-19/Egypt/MASRI-011/2020|EPI ISL 482762|B.1|Egypt|2020-05-05	Africa|hCoV-19/Gambia/GC19-2973/2020|EPI ISL 561156|B.1.1.293|Gambia|2020-07-24	0.0003361559	Africa
Africa|hCoV-19/Egypt/MASRI-012/2020|EPI ISL 482763|B.1|Egypt|2020-05-05	Africa|hCoV-19/Gambia/GC19-2973/2020|EPI ISL 561156|B.1.1.293|Gambia|2020-07-24	0.0002352428	Africa
Africa|hCoV-19/Egypt/MASRI-014/2020|EPI ISL 482765|B.1|Egypt|2020-04-30	Africa|hCoV-19/Gambia/GC19-2973/2020|EPI ISL 561156|B.1.1.293|Gambia|2020-07-24	0.0004706769	Africa
Africa|hCoV-19/Egypt/MASRI-015/2020|EPI ISL 482766|B.1.36|Egypt|2020-05-11	Africa|hCoV-19/Gambia/GC19-2973/2020|EPI ISL 561156|B.1.1.293|Gambia|2020-07-24	0.0005378658	Africa
Africa|hCoV-19/Egypt/MASRI-016/2020|EPI ISL 482767|B.1|Egypt|2020-05-11	Africa|hCoV-19/Gambia/GC19-2973/2020|EPI ISL 561156|B.1.1.293|Gambia|2020-07-24	0.0004709935	Africa
Africa|hCoV-19/Egypt/MASRI-018/2020|EPI ISL 483036|A|Egypt|2020-05-10	Africa|hCoV-19/Gambia/GC19-2973/2020|EPI ISL 561156|B.1.1.293|Gambia|2020-07-24	0.0007110555	Africa
Africa|hCoV-19/Egypt/MASRI-020/2020|EPI ISL 483037|B.1|Egypt|2020-05-13	Africa|hCoV-19/Gambia/GC19-2973/2020|EPI ISL 561156|B.1.1.293|Gambia|2020-07-24	0.0005434065	Africa
Africa|hCoV-19/Egypt/MASRI-022/2020|EPI ISL 482768|B.1.255|Egypt|2020-05-13	Africa|hCoV-19/Gambia/GC19-2973/2020|EPI ISL 561156|B.1.1.293|Gambia|2020-07-24	0.0004713450	Africa
Africa|hCoV-19/Egypt/MASRI-023/2020|EPI ISL 482769|B.1|Egypt|2020-05-11	Africa|hCoV-19/Gambia/GC19-2973/2020|EPI ISL 561156|B.1.1.293|Gambia|2020-07-24	0.0002691608	Africa
Africa|hCoV-19/Egypt/MASRI-024/2020|EPI ISL 482770|B.1|Egypt|2020-05-11	Africa|hCoV-19/Gambia/GC19-2973/2020|EPI ISL 561156|B.1.1.293|Gambia|2020-07-24	0.0003360995	Africa
Africa|hCoV-19/Egypt/MASRI-025/2020|EPI ISL 482771|B.1|Egypt|2020-05-10	Africa|hCoV-19/Gambia/GC19-2973/2020|EPI ISL 561156|B.1.1.293|Gambia|2020-07-24	0.0004708081	Africa
Africa|hCoV-19/Egypt/MASRI-026/2020|EPI ISL 482772|B.1|Egypt|2020-05-10	Africa|hCoV-19/Gambia/GC19-2973/2020|EPI ISL 561156|B.1.1.293|Gambia|2020-07-24	0.0004034115	Africa
Africa|hCoV-19/Egypt/MASRI-027/2020|EPI ISL 482773|B.1.1.123|Egypt|2020-05-08	Africa|hCoV-19/Gambia/GC19-2973/2020|EPI ISL 561156|B.1.1.293|Gambia|2020-07-24	0.0001346801	Africa
Africa|hCoV-19/Egypt/MASRI-028/2020|EPI ISL 483038|B.1|Egypt|2020-05-13	Africa|hCoV-19/Gambia/GC19-2973/2020|EPI ISL 561156|B.1.1.293|Gambia|2020-07-24	0.0004033452	Africa
Africa|hCoV-19/Egypt/MASRI-029/2020|EPI ISL 482774|B.1|Egypt|2020-05-13	Africa|hCoV-19/Gambia/GC19-2973/2020|EPI ISL 561156|B.1.1.293|Gambia|2020-07-24	0.0003361108	Africa
Africa|hCoV-19/Egypt/MASRI-10/2020|EPI ISL 475752|B.1.255|Egypt|2020-05	Africa|hCoV-19/Gambia/GC19-2973/2020|EPI ISL 561156|B.1.1.293|Gambia|2020-07-24	0.0004370967	Africa
Africa|hCoV-19/Egypt/MASRI-11/2020|EPI ISL 475753|B.1.36|Egypt|2020-05	Africa|hCoV-19/Gambia/GC19-2973/2020|EPI ISL 561156|B.1.1.293|Gambia|2020-07-24	0.0005714882	Africa
Africa|hCoV-19/Egypt/MASRI-14/2020|EPI ISL 475749|B.1|Egypt|2020-05	Africa|hCoV-19/Gambia/GC19-2973/2020|EPI ISL 561156|B.1.1.293|Gambia|2020-07-24	0.0003024936	Africa
Africa|hCoV-19/Egypt/MASRI-15/2020|EPI ISL 475750|B.1.1|Egypt|2020-05	Africa|hCoV-19/Gambia/GC19-2973/2020|EPI ISL 561156|B.1.1.293|Gambia|2020-07-24	0.0003720487	Africa
Africa|hCoV-19/Egypt/MASRI-2/2020|EPI ISL 475745|B.1|Egypt|2020-05	Africa|hCoV-19/Gambia/GC19-2973/2020|EPI ISL 561156|B.1.1.293|Gambia|2020-07-24	0.0003360881	Africa
Africa|hCoV-19/Egypt/MASRI-3/2020|EPI ISL 475746|A|Egypt|2020-05	Africa|hCoV-19/Gambia/GC19-2973/2020|EPI ISL 561156|B.1.1.293|Gambia|2020-07-24	0.0006051663	Africa
Africa|hCoV-19/Egypt/MASRI-6/2020|EPI ISL 475747|B.1.255|Egypt|2020-05	Africa|hCoV-19/Gambia/GC19-2973/2020|EPI ISL 561156|B.1.1.293|Gambia|2020-07-24	0.0003360882	Africa
Africa|hCoV-19/Egypt/MASRI-9/2020|EPI ISL 475751|B.1.1.1|Egypt|2020-05	Africa|hCoV-19/Gambia/GC19-2973/2020|EPI ISL 561156|B.1.1.293|Gambia|2020-07-24	0.0005043408	Africa
Africa|hCoV-19/Egypt/NRC-01/2020|EPI ISL 430820|B.1|Egypt|2020-03-18	Africa|hCoV-19/Gambia/GC19-2973/2020|EPI ISL 561156|B.1.1.293|Gambia|2020-07-24	0.0003037020	Africa
Africa|hCoV-19/Egypt/NRC-03/2020|EPI ISL 430819|B.1.246|Egypt|2020-03-18	Africa|hCoV-19/Gambia/GC19-2973/2020|EPI ISL 561156|B.1.1.293|Gambia|2020-07-24	0.0003372247	Africa
Africa|hCoV-19/Gabon/ITM-K011/2020|EPI ISL 539573|A|Gabon|2020-03-22	Africa|hCoV-19/Gambia/GC19-2973/2020|EPI ISL 561156|B.1.1.293|Gambia|2020-07-24	0.0005378570	Africa
Africa|hCoV-19/Gabon/ITM-K023/2020|EPI ISL 539574|B.1.178|Gabon|2020-03-27	Africa|hCoV-19/Gambia/GC19-2973/2020|EPI ISL 561156|B.1.1.293|Gambia|2020-07-24	0.0003024672	Africa
Africa|hCoV-19/Gabon/ITM-K027/2020|EPI ISL 539575|A|Gabon|2020-03-27	Africa|hCoV-19/Gambia/GC19-2973/2020|EPI ISL 561156|B.1.1.293|Gambia|2020-07-24	0.0005378443	Africa
Africa|hCoV-19/Gabon/ITM-K028/2020|EPI ISL 539576|B.1.292|Gabon|2020-03-27	Africa|hCoV-19/Gambia/GC19-2973/2020|EPI ISL 561156|B.1.1.293|Gambia|2020-07-24	0.0003024733	Africa
Africa|hCoV-19/Gambia/0214/2020|EPI ISL 471158|B.1|Gambia|2020-03-29	Africa|hCoV-19/Gambia/GC19-2973/2020|EPI ISL 561156|B.1.1.293|Gambia|2020-07-24	0.0002019528	Africa
Africa|hCoV-19/Gambia/0268/2020|EPI ISL 471159|B.1.1|Gambia|2020-03-21	Africa|hCoV-19/Gambia/GC19-2973/2020|EPI ISL 561156|B.1.1.293|Gambia|2020-07-24	0.0000678443	Africa
Africa|hCoV-19/Gambia/0278/2020|EPI ISL 471160|B.1.1|Gambia|2020-03-20	Africa|hCoV-19/Gambia/GC19-2973/2020|EPI ISL 561156|B.1.1.293|Gambia|2020-07-24	0.0000679434	Africa
Africa|hCoV-19/Gambia/0528/2020|EPI ISL 471161|B.1.1.293|Gambia|2020-04-30	Africa|hCoV-19/Gambia/GC19-2973/2020|EPI ISL 561156|B.1.1.293|Gambia|2020-07-24	0.0000344555	Africa
Africa|hCoV-19/Gambia/0531/2020|EPI ISL 471162|B.1.1.293|Gambia|2020-04-30	Africa|hCoV-19/Gambia/GC19-2973/2020|EPI ISL 561156|B.1.1.293|Gambia|2020-07-24	0.0000344579	Africa
Africa|hCoV-19/Gambia/0536/2020|EPI ISL 471163|B.1.1.293|Gambia|2020-04-30	Africa|hCoV-19/Gambia/GC19-2973/2020|EPI ISL 561156|B.1.1.293|Gambia|2020-07-24	0.0000335967	Africa
Africa|hCoV-19/Gambia/0547/2020|EPI ISL 471164|B.1.1.293|Gambia|2020-04-30	Africa|hCoV-19/Gambia/GC19-2973/2020|EPI ISL 561156|B.1.1.293|Gambia|2020-07-24	0.0000336499	Africa
Africa|hCoV-19/Gambia/0548/2020|EPI ISL 471165|B.1.5|Gambia|2020-04-30	Africa|hCoV-19/Gambia/GC19-2973/2020|EPI ISL 561156|B.1.1.293|Gambia|2020-07-24	0.0000695473	Africa
Africa|hCoV-19/Gambia/1090/2020|EPI ISL 471166|B.1.1|Gambia|2020-05-04	Africa|hCoV-19/Gambia/GC19-2973/2020|EPI ISL 561156|B.1.1.293|Gambia|2020-07-24	0.0000677409	Africa
Africa|hCoV-19/Gambia/1094/2020|EPI ISL 471167|B.1.1.293|Gambia|2020-05-04	Africa|hCoV-19/Gambia/GC19-2973/2020|EPI ISL 561156|B.1.1.293|Gambia|2020-07-24	0.0000335967	Africa
Africa|hCoV-19/Gambia/1251/2020|EPI ISL 471168|B.1.1.293|Gambia|2020-05-07	Africa|hCoV-19/Gambia/GC19-2973/2020|EPI ISL 561156|B.1.1.293|Gambia|2020-07-24	0.0000344555	Africa
Africa|hCoV-19/Gambia/1264/2020|EPI ISL 471169|B.1.1|Gambia|2020-05-07	Africa|hCoV-19/Gambia/GC19-2973/2020|EPI ISL 561156|B.1.1.293|Gambia|2020-07-24	0.0000677524	Africa
Africa|hCoV-19/Gambia/1271/2020|EPI ISL 471170|B.1.1|Gambia|2020-05-07	Africa|hCoV-19/Gambia/GC19-2973/2020|EPI ISL 561156|B.1.1.293|Gambia|2020-07-24	0.0000678397	Africa
Africa|hCoV-19/Gambia/1277/2020|EPI ISL 471171|B.1.1.293|Gambia|2020-05-07	Africa|hCoV-19/Gambia/GC19-2973/2020|EPI ISL 561156|B.1.1.293|Gambia|2020-07-24	0.0000335967	Africa
Africa|hCoV-19/Gambia/3668/2020|EPI ISL 560992|B.1.5.12|Gambia|2020-07-30	Africa|hCoV-19/Gambia/GC19-2973/2020|EPI ISL 561156|B.1.1.293|Gambia|2020-07-24	0.0004740792	Africa
Africa|hCoV-19/Gambia/3670/2020|EPI ISL 560993|B.1.5.12|Gambia|2020-07-30	Africa|hCoV-19/Gambia/GC19-2973/2020|EPI ISL 561156|B.1.1.293|Gambia|2020-07-24	0.0004779630	Africa
Africa|hCoV-19/Gambia/3671/2020|EPI ISL 560994|B.1.1.293|Gambia|2020-07-30	Africa|hCoV-19/Gambia/GC19-2973/2020|EPI ISL 561156|B.1.1.293|Gambia|2020-07-24	0.0000338480	Africa
Africa|hCoV-19/Gambia/3673/2020|EPI ISL 560995|B.1.5|Gambia|2020-07-30	Africa|hCoV-19/Gambia/GC19-2973/2020|EPI ISL 561156|B.1.1.293|Gambia|2020-07-24	0.0001692858	Africa
Africa|hCoV-19/Gambia/3676/2020|EPI ISL 560996|B.1.5|Gambia|2020-07-30	Africa|hCoV-19/Gambia/GC19-2973/2020|EPI ISL 561156|B.1.1.293|Gambia|2020-07-24	0.0002412933	Africa
Africa|hCoV-19/Gambia/3678/2020|EPI ISL 560997|B.1.292|Gambia|2020-07-30	Africa|hCoV-19/Gambia/GC19-2973/2020|EPI ISL 561156|B.1.1.293|Gambia|2020-07-24	0.0003360995	Africa
Africa|hCoV-19/Gambia/3679/2020|EPI ISL 560998|B.1.5.12|Gambia|2020-07-30	Africa|hCoV-19/Gambia/GC19-2973/2020|EPI ISL 561156|B.1.1.293|Gambia|2020-07-24	0.0004097005	Africa
Africa|hCoV-19/Gambia/3680/2020|EPI ISL 560999|B.1.5|Gambia|2020-07-30	Africa|hCoV-19/Gambia/GC19-2973/2020|EPI ISL 561156|B.1.1.293|Gambia|2020-07-24	0.0002413848	Africa
Africa|hCoV-19/Gambia/3683/2020|EPI ISL 561000|B.1.292|Gambia|2020-07-30	Africa|hCoV-19/Gambia/GC19-2973/2020|EPI ISL 561156|B.1.1.293|Gambia|2020-07-24	0.0003697168	Africa
Africa|hCoV-19/Gambia/3703/2020|EPI ISL 561001|B.1.5.12|Gambia|2020-07-30	Africa|hCoV-19/Gambia/GC19-2973/2020|EPI ISL 561156|B.1.1.293|Gambia|2020-07-24	0.0004033452	Africa
Africa|hCoV-19/Gambia/3717/2020|EPI ISL 561002|B.1.5|Gambia|2020-07-30	Africa|hCoV-19/Gambia/GC19-2973/2020|EPI ISL 561156|B.1.1.293|Gambia|2020-07-24	0.0002731123	Africa
Africa|hCoV-19/Gambia/3724/2020|EPI ISL 561003|B.1.5.12|Gambia|2020-07-30	Africa|hCoV-19/Gambia/GC19-2973/2020|EPI ISL 561156|B.1.1.293|Gambia|2020-07-24	0.0004033452	Africa
Africa|hCoV-19/Gambia/3725/2020|EPI ISL 561004|B.1.1.293|Gambia|2020-07-30	Africa|hCoV-19/Gambia/GC19-2973/2020|EPI ISL 561156|B.1.1.293|Gambia|2020-07-24	0.0001008010	Africa
Africa|hCoV-19/Gambia/3728/2020|EPI ISL 561005|B.1.5|Gambia|2020-07-30	Africa|hCoV-19/Gambia/GC19-2973/2020|EPI ISL 561156|B.1.1.293|Gambia|2020-07-24	0.0002111185	Africa
Africa|hCoV-19/Gambia/3729/2020|EPI ISL 561006|B.1.5.12|Gambia|2020-07-30	Africa|hCoV-19/Gambia/GC19-2973/2020|EPI ISL 561156|B.1.1.293|Gambia|2020-07-24	0.0003360960	Africa
Africa|hCoV-19/Gambia/3732/2020|EPI ISL 561007|B.1.5|Gambia|2020-07-30	Africa|hCoV-19/Gambia/GC19-2973/2020|EPI ISL 561156|B.1.1.293|Gambia|2020-07-24	0.0002733082	Africa
Africa|hCoV-19/Gambia/3735/2020|EPI ISL 561008|B.1.5|Gambia|2020-07-30	Africa|hCoV-19/Gambia/GC19-2973/2020|EPI ISL 561156|B.1.1.293|Gambia|2020-07-24	0.0002068043	Africa
Africa|hCoV-19/Gambia/3737/2020|EPI ISL 561009|B.1.1.293|Gambia|2020-07-30	Africa|hCoV-19/Gambia/GC19-2973/2020|EPI ISL 561156|B.1.1.293|Gambia|2020-07-24	0.0001008519	Africa
Africa|hCoV-19/Gambia/3741/2020|EPI ISL 561010|B.1.5.12|Gambia|2020-07-30	Africa|hCoV-19/Gambia/GC19-2973/2020|EPI ISL 561156|B.1.1.293|Gambia|2020-07-24	0.0003413694	Africa
Africa|hCoV-19/Gambia/3743/2020|EPI ISL 561011|B.1.5.12|Gambia|2020-07-30	Africa|hCoV-19/Gambia/GC19-2973/2020|EPI ISL 561156|B.1.1.293|Gambia|2020-07-24	0.0004706058	Africa
Africa|hCoV-19/Gambia/3749/2020|EPI ISL 561012|B.1.5.12|Gambia|2020-07-30	Africa|hCoV-19/Gambia/GC19-2973/2020|EPI ISL 561156|B.1.1.293|Gambia|2020-07-24	0.0004033316	Africa
Africa|hCoV-19/Gambia/3761/2020|EPI ISL 561013|B.1.5.12|Gambia|2020-07-30	Africa|hCoV-19/Gambia/GC19-2973/2020|EPI ISL 561156|B.1.1.293|Gambia|2020-07-24	0.0004033316	Africa
Africa|hCoV-19/Gambia/3772/2020|EPI ISL 561025|B.1.5|Gambia|2020-07-30	Africa|hCoV-19/Gambia/GC19-2973/2020|EPI ISL 561156|B.1.1.293|Gambia|2020-07-24	0.0002439416	Africa
Africa|hCoV-19/Gambia/GC19-015/2020|EPI ISL 428855|B.1.1.8|Gambia|2020-03-17	Africa|hCoV-19/Gambia/GC19-2973/2020|EPI ISL 561156|B.1.1.293|Gambia|2020-07-24	0.0001680046	Africa
Africa|hCoV-19/Gambia/GC19-026/2020|EPI ISL 428856|B.6|Gambia|2020-03-21	Africa|hCoV-19/Gambia/GC19-2973/2020|EPI ISL 561156|B.1.1.293|Gambia|2020-07-24	0.0005042171	Africa
Africa|hCoV-19/Gambia/GC19-029/2020|EPI ISL 428857|B.1|Gambia|2020-04-20	Africa|hCoV-19/Gambia/GC19-2973/2020|EPI ISL 561156|B.1.1.293|Gambia|2020-07-24	0.0003024864	Africa
Africa|hCoV-19/Gambia/GC19-0479/2020|EPI ISL 561015|B.1.1.293|Gambia|2020-04-29	Africa|hCoV-19/Gambia/GC19-2973/2020|EPI ISL 561156|B.1.1.293|Gambia|2020-07-24	0.0000351172	Africa
Africa|hCoV-19/Gambia/GC19-0544/2020|EPI ISL 561016|B.1.5|Gambia|2020-05-01	Africa|hCoV-19/Gambia/GC19-2973/2020|EPI ISL 561156|B.1.1.293|Gambia|2020-07-24	0.0001398801	Africa
Africa|hCoV-19/Gambia/GC19-1385/2020|EPI ISL 561018|B.1.5|Gambia|2020-05-12	Africa|hCoV-19/Gambia/GC19-2973/2020|EPI ISL 561156|B.1.1.293|Gambia|2020-07-24	0.0001414078	Africa
Africa|hCoV-19/Gambia/GC19-1503/2020|EPI ISL 561021|B.1.1|Gambia|2020-05-14	Africa|hCoV-19/Gambia/GC19-2973/2020|EPI ISL 561156|B.1.1.293|Gambia|2020-07-24	0.0002352258	Africa
Africa|hCoV-19/Gambia/GC19-1527/2020|EPI ISL 561022|B.1.1.293|Gambia|2020-05-16	Africa|hCoV-19/Gambia/GC19-2973/2020|EPI ISL 561156|B.1.1.293|Gambia|2020-07-24	0.0000336001	Africa
Africa|hCoV-19/Gambia/GC19-1533/2020|EPI ISL 561023|B.1.1.264|Gambia|2020-05-16	Africa|hCoV-19/Gambia/GC19-2973/2020|EPI ISL 561156|B.1.1.293|Gambia|2020-07-24	0.0001044597	Africa
Africa|hCoV-19/Gambia/GC19-1572/2020|EPI ISL 561014|B.1.1|Gambia|2020-05-20	Africa|hCoV-19/Gambia/GC19-2973/2020|EPI ISL 561156|B.1.1.293|Gambia|2020-07-24	0.0001394476	Africa
Africa|hCoV-19/Gambia/GC19-1575/2020|EPI ISL 561026|B.1.1|Gambia|2020-05-20	Africa|hCoV-19/Gambia/GC19-2973/2020|EPI ISL 561156|B.1.1.293|Gambia|2020-07-24	0.0002429053	Africa
Africa|hCoV-19/Gambia/GC19-1606/2020|EPI ISL 561027|B.1.1|Gambia|2020-05-20	Africa|hCoV-19/Gambia/GC19-2973/2020|EPI ISL 561156|B.1.1.293|Gambia|2020-07-24	0.0001741125	Africa
Africa|hCoV-19/Gambia/GC19-1706/2020|EPI ISL 561028|B.1.5|Gambia|2020-05-22	Africa|hCoV-19/Gambia/GC19-2973/2020|EPI ISL 561156|B.1.1.293|Gambia|2020-07-24	0.0001399581	Africa
Africa|hCoV-19/Gambia/GC19-1814/2020|EPI ISL 561032|B.1.5|Gambia|2020-05-28	Africa|hCoV-19/Gambia/GC19-2973/2020|EPI ISL 561156|B.1.1.293|Gambia|2020-07-24	0.0001413576	Africa
Africa|hCoV-19/Gambia/GC19-1818/2020|EPI ISL 561034|B.1.1|Gambia|2020-05-28	Africa|hCoV-19/Gambia/GC19-2973/2020|EPI ISL 561156|B.1.1.293|Gambia|2020-07-24	0.0002352414	Africa
Africa|hCoV-19/Gambia/GC19-1983/2020|EPI ISL 561038|B.1.1|Gambia|2020-06-07	Africa|hCoV-19/Gambia/GC19-2973/2020|EPI ISL 561156|B.1.1.293|Gambia|2020-07-24	0.0002352340	Africa
Africa|hCoV-19/Gambia/GC19-2197/2020|EPI ISL 561040|B.1.292|Gambia|2020-06-26	Africa|hCoV-19/Gambia/GC19-2973/2020|EPI ISL 561156|B.1.1.293|Gambia|2020-07-24	0.0003388206	Africa
Africa|hCoV-19/Gambia/GC19-2427/2020|EPI ISL 561105|B.1.1.293|Gambia|2020-07-21	Africa|hCoV-19/Gambia/GC19-2973/2020|EPI ISL 561156|B.1.1.293|Gambia|2020-07-24	0.0000672106	Africa
Africa|hCoV-19/Gambia/GC19-2443/2020|EPI ISL 561106|B.1.5|Gambia|2020-07-21	Africa|hCoV-19/Gambia/GC19-2973/2020|EPI ISL 561156|B.1.1.293|Gambia|2020-07-24	0.0001060551	Africa
Africa|hCoV-19/Gambia/GC19-2450/2020|EPI ISL 561107|B.1.5.12|Gambia|2020-07-21	Africa|hCoV-19/Gambia/GC19-2973/2020|EPI ISL 561156|B.1.1.293|Gambia|2020-07-24	0.0004033505	Africa
Africa|hCoV-19/Gambia/GC19-2459/2020|EPI ISL 561108|B.1.1.293|Gambia|2020-07-21	Africa|hCoV-19/Gambia/GC19-2973/2020|EPI ISL 561156|B.1.1.293|Gambia|2020-07-24	0.0000338740	Africa
Africa|hCoV-19/Gambia/GC19-2469/2020|EPI ISL 561109|B.1.5|Gambia|2020-07-21	Africa|hCoV-19/Gambia/GC19-2973/2020|EPI ISL 561156|B.1.1.293|Gambia|2020-07-24	0.0002068257	Africa
Africa|hCoV-19/Gambia/GC19-2473/2020|EPI ISL 561110|B.1.5.12|Gambia|2020-07-21	Africa|hCoV-19/Gambia/GC19-2973/2020|EPI ISL 561156|B.1.1.293|Gambia|2020-07-24	0.0004369911	Africa
Africa|hCoV-19/Gambia/GC19-2498/2020|EPI ISL 561111|B.1.292|Gambia|2020-07-21	Africa|hCoV-19/Gambia/GC19-2973/2020|EPI ISL 561156|B.1.1.293|Gambia|2020-07-24	0.0003697045	Africa
Africa|hCoV-19/Gambia/GC19-2525/2020|EPI ISL 561113|B.1.1.293|Gambia|2020-07-21	Africa|hCoV-19/Gambia/GC19-2973/2020|EPI ISL 561156|B.1.1.293|Gambia|2020-07-24	0.0000335975	Africa
Africa|hCoV-19/Gambia/GC19-2526/2020|EPI ISL 561114|B.1.5.12|Gambia|2020-07-21	Africa|hCoV-19/Gambia/GC19-2973/2020|EPI ISL 561156|B.1.1.293|Gambia|2020-07-24	0.0004369998	Africa
Africa|hCoV-19/Gambia/GC19-2629/2020|EPI ISL 561123|B.1.5.12|Gambia|2020-07-21	Africa|hCoV-19/Gambia/GC19-2973/2020|EPI ISL 561156|B.1.1.293|Gambia|2020-07-24	0.0004066303	Africa
Africa|hCoV-19/Gambia/GC19-2632/2020|EPI ISL 561124|B.1.5.12|Gambia|2020-07-21	Africa|hCoV-19/Gambia/GC19-2973/2020|EPI ISL 561156|B.1.1.293|Gambia|2020-07-24	0.0004063275	Africa
Africa|hCoV-19/Gambia/GC19-2638/2020|EPI ISL 561126|B.1.5.12|Gambia|2020-07-21	Africa|hCoV-19/Gambia/GC19-2973/2020|EPI ISL 561156|B.1.1.293|Gambia|2020-07-24	0.0003816095	Africa
Africa|hCoV-19/Gambia/GC19-2652/2020|EPI ISL 561128|B.1.5.12|Gambia|2020-07-21	Africa|hCoV-19/Gambia/GC19-2973/2020|EPI ISL 561156|B.1.1.293|Gambia|2020-07-24	0.0003026298	Africa
Africa|hCoV-19/Gambia/GC19-2654/2020|EPI ISL 561130|B.1.292|Gambia|2020-07-21	Africa|hCoV-19/Gambia/GC19-2973/2020|EPI ISL 561156|B.1.1.293|Gambia|2020-07-24	0.0004033627	Africa
Africa|hCoV-19/Gambia/GC19-2663/2020|EPI ISL 561133|B.1.1.293|Gambia|2020-07-21	Africa|hCoV-19/Gambia/GC19-2973/2020|EPI ISL 561156|B.1.1.293|Gambia|2020-07-24	0.0000671964	Africa
Africa|hCoV-19/Gambia/GC19-2707/2020|EPI ISL 561134|B.1.1.293|Gambia|2020-07-21	Africa|hCoV-19/Gambia/GC19-2973/2020|EPI ISL 561156|B.1.1.293|Gambia|2020-07-24	0.0001015506	Africa
Africa|hCoV-19/Gambia/GC19-2711/2020|EPI ISL 561135|B.1.5.12|Gambia|2020-07-21	Africa|hCoV-19/Gambia/GC19-2973/2020|EPI ISL 561156|B.1.1.293|Gambia|2020-07-24	0.0003696971	Africa
Africa|hCoV-19/Gambia/GC19-2730/2020|EPI ISL 561136|B.1.5.12|Gambia|2020-07-21	Africa|hCoV-19/Gambia/GC19-2973/2020|EPI ISL 561156|B.1.1.293|Gambia|2020-07-24	0.0005079830	Africa
Africa|hCoV-19/Gambia/GC19-2731/2020|EPI ISL 561137|B.1.1.293|Gambia|2020-07-21	Africa|hCoV-19/Gambia/GC19-2973/2020|EPI ISL 561156|B.1.1.293|Gambia|2020-07-24	0.0000335998	Africa
Africa|hCoV-19/Gambia/GC19-2828/2020|EPI ISL 561150|B.1.361|Gambia|2020-07-24	Africa|hCoV-19/Gambia/GC19-2973/2020|EPI ISL 561156|B.1.1.293|Gambia|2020-07-24	0.0003697454	Africa
Africa|hCoV-19/Gambia/GC19-2842/2020|EPI ISL 561151|B.1.1|Gambia|2020-07-24	Africa|hCoV-19/Gambia/GC19-2973/2020|EPI ISL 561156|B.1.1.293|Gambia|2020-07-24	0.0002352293	Africa
Africa|hCoV-19/Gambia/GC19-2898/2020|EPI ISL 561153|B.1.5.12|Gambia|2020-07-24	Africa|hCoV-19/Gambia/GC19-2973/2020|EPI ISL 561156|B.1.1.293|Gambia|2020-07-24	0.0003697219	Africa
Africa|hCoV-19/Gambia/GC19-2904/2020|EPI ISL 561154|B.1.1|Gambia|2020-07-24	Africa|hCoV-19/Gambia/GC19-2973/2020|EPI ISL 561156|B.1.1.293|Gambia|2020-07-24	0.0002352214	Africa
Africa|hCoV-19/Gambia/GC19-2947/2020|EPI ISL 561155|B.1.5.12|Gambia|2020-07-24	Africa|hCoV-19/Gambia/GC19-2973/2020|EPI ISL 561156|B.1.1.293|Gambia|2020-07-24	0.0004033316	Africa
Africa|hCoV-19/Algeria/G0638 2264/2020|EPI ISL 418241|B.1|Algeria|2020-03-02	Africa|hCoV-19/Gambia/GC19-2977/2020|EPI ISL 561157|B.1.1.293|Gambia|2020-07-24	0.0004377944	Africa
Africa|hCoV-19/Algeria/G0640 2265/2020|EPI ISL 418242|B.1|Algeria|2020-03-08	Africa|hCoV-19/Gambia/GC19-2977/2020|EPI ISL 561157|B.1.1.293|Gambia|2020-07-24	0.0003360995	Africa
Africa|hCoV-19/Algeria/G0860 2262/2020|EPI ISL 420037|B.1|Algeria|2020-03-02	Africa|hCoV-19/Gambia/GC19-2977/2020|EPI ISL 561157|B.1.1.293|Gambia|2020-07-24	0.0003360995	Africa
Africa|hCoV-19/Benin/1022/2020|EPI ISL 476826|B.1|Benin|2020-03-25	Africa|hCoV-19/Gambia/GC19-2977/2020|EPI ISL 561157|B.1.1.293|Gambia|2020-07-24	0.0003025109	Africa
Africa|hCoV-19/Benin/1092/2020|EPI ISL 476827|B.1|Benin|2020-03-27	Africa|hCoV-19/Gambia/GC19-2977/2020|EPI ISL 561157|B.1.1.293|Gambia|2020-07-24	0.0003698734	Africa
Africa|hCoV-19/Benin/1408/2020|EPI ISL 476825|B.1.356|Benin|2020-04-04	Africa|hCoV-19/Gambia/GC19-2977/2020|EPI ISL 561157|B.1.1.293|Gambia|2020-07-24	0.0003361221	Africa
Africa|hCoV-19/Benin/1409/2020|EPI ISL 476828|B.1|Benin|2020-04-06	Africa|hCoV-19/Gambia/GC19-2977/2020|EPI ISL 561157|B.1.1.293|Gambia|2020-07-24	0.0003723861	Africa
Africa|hCoV-19/Benin/1950/2020|EPI ISL 476830|A|Benin|2020-04-15	Africa|hCoV-19/Gambia/GC19-2977/2020|EPI ISL 561157|B.1.1.293|Gambia|2020-07-24	0.0005379763	Africa
Africa|hCoV-19/Benin/197/2020|EPI ISL 476822|B.1.178|Benin|2020-03-15	Africa|hCoV-19/Gambia/GC19-2977/2020|EPI ISL 561157|B.1.1.293|Gambia|2020-07-24	0.0003025444	Africa
Africa|hCoV-19/Benin/2012/2020|EPI ISL 476831|A|Benin|2020-04-15	Africa|hCoV-19/Gambia/GC19-2977/2020|EPI ISL 561157|B.1.1.293|Gambia|2020-07-24	0.0005715288	Africa
Africa|hCoV-19/Benin/260/2020|EPI ISL 476823|B.1.292|Benin|2020-03-17	Africa|hCoV-19/Gambia/GC19-2977/2020|EPI ISL 561157|B.1.1.293|Gambia|2020-07-24	0.0004033708	Africa
Africa|hCoV-19/Benin/314/2020|EPI ISL 476834|B.1.5|Benin|2020-03-17	Africa|hCoV-19/Gambia/GC19-2977/2020|EPI ISL 561157|B.1.1.293|Gambia|2020-07-24	0.0004056354	Africa
Africa|hCoV-19/Benin/461/2020|EPI ISL 476833|A|Benin|2020-03-17	Africa|hCoV-19/Gambia/GC19-2977/2020|EPI ISL 561157|B.1.1.293|Gambia|2020-07-24	0.0005378752	Africa
Africa|hCoV-19/Benin/501/2020|EPI ISL 476824|B.1.356|Benin|2020-03-17	Africa|hCoV-19/Gambia/GC19-2977/2020|EPI ISL 561157|B.1.1.293|Gambia|2020-07-24	0.0003360995	Africa
Africa|hCoV-19/Benin/843/2020|EPI ISL 476829|A|Benin|2020-03-19	Africa|hCoV-19/Gambia/GC19-2977/2020|EPI ISL 561157|B.1.1.293|Gambia|2020-07-24	0.0004706850	Africa
Africa|hCoV-19/Botswana/BOT0455/2020|EPI ISL 560386|B.1|Botswana|2020-03-28	Africa|hCoV-19/Gambia/GC19-2977/2020|EPI ISL 561157|B.1.1.293|Gambia|2020-07-24	0.0002688687	Africa
Africa|hCoV-19/Botswana/BOT2254/2020|EPI ISL 560390|B.1.1|Botswana|2020-04-08	Africa|hCoV-19/Gambia/GC19-2977/2020|EPI ISL 561157|B.1.1.293|Gambia|2020-07-24	0.0001368185	Africa
Africa|hCoV-19/Botswana/BOT2283/2020|EPI ISL 560385|B.1|Botswana|2020-04-07	Africa|hCoV-19/Gambia/GC19-2977/2020|EPI ISL 561157|B.1.1.293|Gambia|2020-07-24	0.0003837297	Africa
Africa|hCoV-19/Botswana/BOT2624/2020|EPI ISL 560387|B.1.1|Botswana|2020-04-05	Africa|hCoV-19/Gambia/GC19-2977/2020|EPI ISL 561157|B.1.1.293|Gambia|2020-07-24	0.0001395045	Africa
Africa|hCoV-19/Botswana/BOT4161/2020|EPI ISL 560388|B.1.1.220|Botswana|2020-04-16	Africa|hCoV-19/Gambia/GC19-2977/2020|EPI ISL 561157|B.1.1.293|Gambia|2020-07-24	0.0002073494	Africa
Africa|hCoV-19/DRC/04186/2020|EPI ISL 471411|A|Democratic Republic of the Congo|2020-04-25	Africa|hCoV-19/Gambia/GC19-2977/2020|EPI ISL 561157|B.1.1.293|Gambia|2020-07-24	0.0005378748	Africa
Africa|hCoV-19/DRC/04188/2020|EPI ISL 471413|A|Democratic Republic of the Congo|2020-04-25	Africa|hCoV-19/Gambia/GC19-2977/2020|EPI ISL 561157|B.1.1.293|Gambia|2020-07-24	0.0006240602	Africa
Africa|hCoV-19/DRC/10041/2020|EPI ISL 527543|B.1.1.275|Democratic Republic of the Congo|2020-05-22	Africa|hCoV-19/Gambia/GC19-2977/2020|EPI ISL 561157|B.1.1.293|Gambia|2020-07-24	0.0002046086	Africa
Africa|hCoV-19/DRC/10057/2020|EPI ISL 527538|B.1.1.275|Democratic Republic of the Congo|2020-05-22	Africa|hCoV-19/Gambia/GC19-2977/2020|EPI ISL 561157|B.1.1.293|Gambia|2020-07-24	0.0003169867	Africa
Africa|hCoV-19/DRC/10061/2020|EPI ISL 527521|B.1.1.275|Democratic Republic of the Congo|2020-05-22	Africa|hCoV-19/Gambia/GC19-2977/2020|EPI ISL 561157|B.1.1.293|Gambia|2020-07-24	0.0001736878	Africa
Africa|hCoV-19/DRC/10070/2020|EPI ISL 527544|B.1.178|Democratic Republic of the Congo|2020-05-22	Africa|hCoV-19/Gambia/GC19-2977/2020|EPI ISL 561157|B.1.1.293|Gambia|2020-07-24	0.0004427736	Africa
Africa|hCoV-19/DRC/10120/2020|EPI ISL 513624|B.1.1.275|Democratic Republic of the Congo|2020-05-22	Africa|hCoV-19/Gambia/GC19-2977/2020|EPI ISL 561157|B.1.1.293|Gambia|2020-07-24	0.0002445431	Africa
Africa|hCoV-19/DRC/10127/2020|EPI ISL 513625|B.1.1.275|Democratic Republic of the Congo|2020-05-22	Africa|hCoV-19/Gambia/GC19-2977/2020|EPI ISL 561157|B.1.1.293|Gambia|2020-07-24	0.0002413732	Africa
Africa|hCoV-19/DRC/10242/2020|EPI ISL 513626|B.1.84|Democratic Republic of the Congo|2020-05-22	Africa|hCoV-19/Gambia/GC19-2977/2020|EPI ISL 561157|B.1.1.293|Gambia|2020-07-24	0.0003387600	Africa
Africa|hCoV-19/DRC/10251/2020|EPI ISL 513627|B.1.128|Democratic Republic of the Congo|2020-05-22	Africa|hCoV-19/Gambia/GC19-2977/2020|EPI ISL 561157|B.1.1.293|Gambia|2020-07-24	0.0004748011	Africa
Africa|hCoV-19/DRC/10324/2020|EPI ISL 527545|B.1.214|Democratic Republic of the Congo|2020-05-22	Africa|hCoV-19/Gambia/GC19-2977/2020|EPI ISL 561157|B.1.1.293|Gambia|2020-07-24	0.0004092076	Africa
Africa|hCoV-19/DRC/10346/2020|EPI ISL 527546|B.1.214|Democratic Republic of the Congo|2020-05-22	Africa|hCoV-19/Gambia/GC19-2977/2020|EPI ISL 561157|B.1.1.293|Gambia|2020-07-24	0.0004134645	Africa
Africa|hCoV-19/DRC/10364/2020|EPI ISL 527498|B.1|Democratic Republic of the Congo|2020-05-22	Africa|hCoV-19/Gambia/GC19-2977/2020|EPI ISL 561157|B.1.1.293|Gambia|2020-07-24	0.0003087464	Africa
Africa|hCoV-19/DRC/10371/2020|EPI ISL 527489|B.1.178|Democratic Republic of the Congo|2020-05-22	Africa|hCoV-19/Gambia/GC19-2977/2020|EPI ISL 561157|B.1.1.293|Gambia|2020-07-24	0.0004435333	Africa
Africa|hCoV-19/DRC/10373/2020|EPI ISL 527495|B.1.159|Democratic Republic of the Congo|2020-05-22	Africa|hCoV-19/Gambia/GC19-2977/2020|EPI ISL 561157|B.1.1.293|Gambia|2020-07-24	0.0004099567	Africa
Africa|hCoV-19/DRC/10374/2020|EPI ISL 527539|B.1.84|Democratic Republic of the Congo|2020-05-22	Africa|hCoV-19/Gambia/GC19-2977/2020|EPI ISL 561157|B.1.1.293|Gambia|2020-07-24	0.0005957025	Africa
Africa|hCoV-19/DRC/10375/2020|EPI ISL 527499|B.1.84|Democratic Republic of the Congo|2020-05-22	Africa|hCoV-19/Gambia/GC19-2977/2020|EPI ISL 561157|B.1.1.293|Gambia|2020-07-24	0.0004791008	Africa
Africa|hCoV-19/DRC/10399/2020|EPI ISL 527491|B.1.214|Democratic Republic of the Congo|2020-05-22	Africa|hCoV-19/Gambia/GC19-2977/2020|EPI ISL 561157|B.1.1.293|Gambia|2020-07-24	0.0003070794	Africa
Africa|hCoV-19/DRC/10502/2020|EPI ISL 527547|B.1.5|Democratic Republic of the Congo|2020-05-20	Africa|hCoV-19/Gambia/GC19-2977/2020|EPI ISL 561157|B.1.1.293|Gambia|2020-07-24	0.0002384987	Africa
Africa|hCoV-19/DRC/10506/2020|EPI ISL 527524|B.1.5|Democratic Republic of the Congo|2020-05-18	Africa|hCoV-19/Gambia/GC19-2977/2020|EPI ISL 561157|B.1.1.293|Gambia|2020-07-24	0.0002442818	Africa
Africa|hCoV-19/DRC/10507/2020|EPI ISL 527492|B.1.5|Democratic Republic of the Congo|2020-05-18	Africa|hCoV-19/Gambia/GC19-2977/2020|EPI ISL 561157|B.1.1.293|Gambia|2020-07-24	0.0002730990	Africa
Africa|hCoV-19/DRC/10508/2020|EPI ISL 527494|B.1.5|Democratic Republic of the Congo|2020-05-20	Africa|hCoV-19/Gambia/GC19-2977/2020|EPI ISL 561157|B.1.1.293|Gambia|2020-07-24	0.0002716344	Africa
Africa|hCoV-19/DRC/10532/2020|EPI ISL 527532|B.1.5|Democratic Republic of the Congo|2020-05-20	Africa|hCoV-19/Gambia/GC19-2977/2020|EPI ISL 561157|B.1.1.293|Gambia|2020-07-24	0.0002445035	Africa
Africa|hCoV-19/DRC/10533/2020|EPI ISL 527548|B.1.5|Democratic Republic of the Congo|2020-05-20	Africa|hCoV-19/Gambia/GC19-2977/2020|EPI ISL 561157|B.1.1.293|Gambia|2020-07-24	0.0002726588	Africa
Africa|hCoV-19/DRC/10621/2020|EPI ISL 527526|B.1.214|Democratic Republic of the Congo|2020-05-23	Africa|hCoV-19/Gambia/GC19-2977/2020|EPI ISL 561157|B.1.1.293|Gambia|2020-07-24	0.0003834315	Africa
Africa|hCoV-19/DRC/10640/2020|EPI ISL 527541|B.1|Democratic Republic of the Congo|2020-05-22	Africa|hCoV-19/Gambia/GC19-2977/2020|EPI ISL 561157|B.1.1.293|Gambia|2020-07-24	0.0005643901	Africa
Africa|hCoV-19/DRC/10644/2020|EPI ISL 527549|B.1|Democratic Republic of the Congo|2020-05-22	Africa|hCoV-19/Gambia/GC19-2977/2020|EPI ISL 561157|B.1.1.293|Gambia|2020-07-24	0.0005453678	Africa
Africa|hCoV-19/DRC/10728/2020|EPI ISL 513628|B.1.5|Democratic Republic of the Congo|2020-05-23	Africa|hCoV-19/Gambia/GC19-2977/2020|EPI ISL 561157|B.1.1.293|Gambia|2020-07-24	0.0002801138	Africa
Africa|hCoV-19/DRC/10731/2020|EPI ISL 513629|B.1.1.1|Democratic Republic of the Congo|2020-05-23	Africa|hCoV-19/Gambia/GC19-2977/2020|EPI ISL 561157|B.1.1.293|Gambia|2020-07-24	0.0003174126	Africa
Africa|hCoV-19/DRC/10733/2020|EPI ISL 513630|B.1|Democratic Republic of the Congo|2020-05-23	Africa|hCoV-19/Gambia/GC19-2977/2020|EPI ISL 561157|B.1.1.293|Gambia|2020-07-24	0.0004054062	Africa
Africa|hCoV-19/DRC/108/2020|EPI ISL 417948|B.1.128|Democratic Republic of the Congo|2020-03-19	Africa|hCoV-19/Gambia/GC19-2977/2020|EPI ISL 561157|B.1.1.293|Gambia|2020-07-24	0.0003701911	Africa
Africa|hCoV-19/DRC/10885/2020|EPI ISL 513631|B.1.84|Democratic Republic of the Congo|2020-05-23	Africa|hCoV-19/Gambia/GC19-2977/2020|EPI ISL 561157|B.1.1.293|Gambia|2020-07-24	0.0004083262	Africa
Africa|hCoV-19/DRC/10902/2020|EPI ISL 527490|B.1.178|Democratic Republic of the Congo|2020-05-23	Africa|hCoV-19/Gambia/GC19-2977/2020|EPI ISL 561157|B.1.1.293|Gambia|2020-07-24	0.0003750097	Africa
Africa|hCoV-19/DRC/10913/2020|EPI ISL 527507|B.1.84|Democratic Republic of the Congo|2020-05-24	Africa|hCoV-19/Gambia/GC19-2977/2020|EPI ISL 561157|B.1.1.293|Gambia|2020-07-24	0.0004820516	Africa
Africa|hCoV-19/DRC/11005/2020|EPI ISL 527550|B.1.159|Democratic Republic of the Congo|2020-05-24	Africa|hCoV-19/Gambia/GC19-2977/2020|EPI ISL 561157|B.1.1.293|Gambia|2020-07-24	0.0005114064	Africa
Africa|hCoV-19/DRC/11008/2020|EPI ISL 527503|B.1.159|Democratic Republic of the Congo|2020-05-24	Africa|hCoV-19/Gambia/GC19-2977/2020|EPI ISL 561157|B.1.1.293|Gambia|2020-07-24	0.0004471635	Africa
Africa|hCoV-19/DRC/11022/2020|EPI ISL 527551|B.1.214|Democratic Republic of the Congo|2020-05-24	Africa|hCoV-19/Gambia/GC19-2977/2020|EPI ISL 561157|B.1.1.293|Gambia|2020-07-24	0.0004774769	Africa
Africa|hCoV-19/DRC/11024/2020|EPI ISL 527552|B.1.149|Democratic Republic of the Congo|2020-05-24	Africa|hCoV-19/Gambia/GC19-2977/2020|EPI ISL 561157|B.1.1.293|Gambia|2020-07-24	0.0005162476	Africa
Africa|hCoV-19/DRC/11026/2020|EPI ISL 527553|B.1.149|Democratic Republic of the Congo|2020-05-24	Africa|hCoV-19/Gambia/GC19-2977/2020|EPI ISL 561157|B.1.1.293|Gambia|2020-07-24	0.0003749840	Africa
Africa|hCoV-19/DRC/11031/2020|EPI ISL 527554|B.1.214|Democratic Republic of the Congo|2020-05-24	Africa|hCoV-19/Gambia/GC19-2977/2020|EPI ISL 561157|B.1.1.293|Gambia|2020-07-24	0.0004093849	Africa
Africa|hCoV-19/DRC/11041/2020|EPI ISL 527555|B.1|Democratic Republic of the Congo|2020-05-24	Africa|hCoV-19/Gambia/GC19-2977/2020|EPI ISL 561157|B.1.1.293|Gambia|2020-07-24	0.0003751466	Africa
Africa|hCoV-19/DRC/11057/2020|EPI ISL 527528|B.1.5|Democratic Republic of the Congo|2020-05-24	Africa|hCoV-19/Gambia/GC19-2977/2020|EPI ISL 561157|B.1.1.293|Gambia|2020-07-24	0.0003139805	Africa
Africa|hCoV-19/DRC/11078/2020|EPI ISL 527514|B.1|Democratic Republic of the Congo|2020-05-24	Africa|hCoV-19/Gambia/GC19-2977/2020|EPI ISL 561157|B.1.1.293|Gambia|2020-07-24	0.0004144068	Africa
Africa|hCoV-19/DRC/11079/2020|EPI ISL 527500|B.1.214|Democratic Republic of the Congo|2020-05-24	Africa|hCoV-19/Gambia/GC19-2977/2020|EPI ISL 561157|B.1.1.293|Gambia|2020-07-24	0.0003428672	Africa
Africa|hCoV-19/DRC/11093/2020|EPI ISL 527527|B.1.5|Democratic Republic of the Congo|2020-05-24	Africa|hCoV-19/Gambia/GC19-2977/2020|EPI ISL 561157|B.1.1.293|Gambia|2020-07-24	0.0003848558	Africa
Africa|hCoV-19/DRC/11096/2020|EPI ISL 527522|B.1|Democratic Republic of the Congo|2020-05-24	Africa|hCoV-19/Gambia/GC19-2977/2020|EPI ISL 561157|B.1.1.293|Gambia|2020-07-24	0.0003475965	Africa
Africa|hCoV-19/DRC/11114/2020|EPI ISL 527534|B.1.214|Democratic Republic of the Congo|2020-05-25	Africa|hCoV-19/Gambia/GC19-2977/2020|EPI ISL 561157|B.1.1.293|Gambia|2020-07-24	0.0004544848	Africa
Africa|hCoV-19/DRC/11123/2020|EPI ISL 527496|B.1.84|Democratic Republic of the Congo|2020-05-24	Africa|hCoV-19/Gambia/GC19-2977/2020|EPI ISL 561157|B.1.1.293|Gambia|2020-07-24	0.0003758085	Africa
Africa|hCoV-19/DRC/11134/2020|EPI ISL 527518|B.1.5|Democratic Republic of the Congo|2020-05-24	Africa|hCoV-19/Gambia/GC19-2977/2020|EPI ISL 561157|B.1.1.293|Gambia|2020-07-24	0.0002772534	Africa
Africa|hCoV-19/DRC/11143/2020|EPI ISL 527556|B.1|Democratic Republic of the Congo|2020-05-24	Africa|hCoV-19/Gambia/GC19-2977/2020|EPI ISL 561157|B.1.1.293|Gambia|2020-07-24	0.0005114689	Africa
Africa|hCoV-19/DRC/11145/2020|EPI ISL 527501|B.1.214|Democratic Republic of the Congo|2020-05-24	Africa|hCoV-19/Gambia/GC19-2977/2020|EPI ISL 561157|B.1.1.293|Gambia|2020-07-24	0.0004803929	Africa
Africa|hCoV-19/DRC/11148/2020|EPI ISL 527525|B.1.178|Democratic Republic of the Congo|2020-05-24	Africa|hCoV-19/Gambia/GC19-2977/2020|EPI ISL 561157|B.1.1.293|Gambia|2020-07-24	0.0004899179	Africa
Africa|hCoV-19/DRC/11157/2020|EPI ISL 527530|B.1|Democratic Republic of the Congo|2020-05-25	Africa|hCoV-19/Gambia/GC19-2977/2020|EPI ISL 561157|B.1.1.293|Gambia|2020-07-24	0.0004521913	Africa
Africa|hCoV-19/DRC/11187/2020|EPI ISL 527523|B.1.1.275|Democratic Republic of the Congo|2020-05-23	Africa|hCoV-19/Gambia/GC19-2977/2020|EPI ISL 561157|B.1.1.293|Gambia|2020-07-24	0.0002784401	Africa
Africa|hCoV-19/DRC/11191/2020|EPI ISL 527506|B.1.1.275|Democratic Republic of the Congo|2020-05-23	Africa|hCoV-19/Gambia/GC19-2977/2020|EPI ISL 561157|B.1.1.293|Gambia|2020-07-24	0.0001717138	Africa
Africa|hCoV-19/DRC/11252/2020|EPI ISL 527557|B.1.1.275|Democratic Republic of the Congo|2020-05-21	Africa|hCoV-19/Gambia/GC19-2977/2020|EPI ISL 561157|B.1.1.293|Gambia|2020-07-24	0.0003407483	Africa
Africa|hCoV-19/DRC/11260/2020|EPI ISL 527558|B.1.1.275|Democratic Republic of the Congo|2020-05-23	Africa|hCoV-19/Gambia/GC19-2977/2020|EPI ISL 561157|B.1.1.293|Gambia|2020-07-24	0.0002045159	Africa
Africa|hCoV-19/DRC/1131/2020|EPI ISL 429255|B.1.5|Democratic Republic of the Congo|2020-04-05	Africa|hCoV-19/Gambia/GC19-2977/2020|EPI ISL 561157|B.1.1.293|Gambia|2020-07-24	0.0002712017	Africa
Africa|hCoV-19/DRC/11310/2020|EPI ISL 527529|B.1.149|Democratic Republic of the Congo|2020-05-25	Africa|hCoV-19/Gambia/GC19-2977/2020|EPI ISL 561157|B.1.1.293|Gambia|2020-07-24	0.0003842122	Africa
Africa|hCoV-19/DRC/11318/2020|EPI ISL 527559|B.1.149|Democratic Republic of the Congo|2020-05-25	Africa|hCoV-19/Gambia/GC19-2977/2020|EPI ISL 561157|B.1.1.293|Gambia|2020-07-24	0.0003729591	Africa
Africa|hCoV-19/DRC/11326/2020|EPI ISL 527508|B.1|Democratic Republic of the Congo|2020-05-25	Africa|hCoV-19/Gambia/GC19-2977/2020|EPI ISL 561157|B.1.1.293|Gambia|2020-07-24	0.0003787405	Africa
Africa|hCoV-19/DRC/11334/2020|EPI ISL 527504|B.1.178|Democratic Republic of the Congo|2020-05-25	Africa|hCoV-19/Gambia/GC19-2977/2020|EPI ISL 561157|B.1.1.293|Gambia|2020-07-24	0.0003782014	Africa
Africa|hCoV-19/DRC/11337/2020|EPI ISL 527510|B.1.84|Democratic Republic of the Congo|2020-05-25	Africa|hCoV-19/Gambia/GC19-2977/2020|EPI ISL 561157|B.1.1.293|Gambia|2020-07-24	0.0004482490	Africa
Africa|hCoV-19/DRC/11341/2020|EPI ISL 527509|B.1.1.275|Democratic Republic of the Congo|2020-05-25	Africa|hCoV-19/Gambia/GC19-2977/2020|EPI ISL 561157|B.1.1.293|Gambia|2020-07-24	0.0002755567	Africa
Africa|hCoV-19/DRC/11348/2020|EPI ISL 527560|B.1.149|Democratic Republic of the Congo|2020-05-25	Africa|hCoV-19/Gambia/GC19-2977/2020|EPI ISL 561157|B.1.1.293|Gambia|2020-07-24	0.0003732882	Africa
Africa|hCoV-19/DRC/11369/2020|EPI ISL 527537|B.1.214|Democratic Republic of the Congo|2020-05-25	Africa|hCoV-19/Gambia/GC19-2977/2020|EPI ISL 561157|B.1.1.293|Gambia|2020-07-24	0.0004209765	Africa
Africa|hCoV-19/DRC/11376/2020|EPI ISL 527513|B.1.214|Democratic Republic of the Congo|2020-05-25	Africa|hCoV-19/Gambia/GC19-2977/2020|EPI ISL 561157|B.1.1.293|Gambia|2020-07-24	0.0004486508	Africa
Africa|hCoV-19/DRC/11411/2020|EPI ISL 527561|B.1.5|Democratic Republic of the Congo|2020-05-25	Africa|hCoV-19/Gambia/GC19-2977/2020|EPI ISL 561157|B.1.1.293|Gambia|2020-07-24	0.0003407680	Africa
Africa|hCoV-19/DRC/11450/2020|EPI ISL 527516|B.1.5|Democratic Republic of the Congo|2020-05-25	Africa|hCoV-19/Gambia/GC19-2977/2020|EPI ISL 561157|B.1.1.293|Gambia|2020-07-24	0.0002800378	Africa
Africa|hCoV-19/DRC/11458/2020|EPI ISL 527497|B.1.5|Democratic Republic of the Congo|2020-05-25	Africa|hCoV-19/Gambia/GC19-2977/2020|EPI ISL 561157|B.1.1.293|Gambia|2020-07-24	0.0004130270	Africa
Africa|hCoV-19/DRC/11460/2020|EPI ISL 527562|B.1.214|Democratic Republic of the Congo|2020-05-25	Africa|hCoV-19/Gambia/GC19-2977/2020|EPI ISL 561157|B.1.1.293|Gambia|2020-07-24	0.0005513563	Africa
Africa|hCoV-19/DRC/11472/2020|EPI ISL 527502|B.1.214|Democratic Republic of the Congo|2020-05-25	Africa|hCoV-19/Gambia/GC19-2977/2020|EPI ISL 561157|B.1.1.293|Gambia|2020-07-24	0.0004798772	Africa
Africa|hCoV-19/DRC/11477/2020|EPI ISL 527563|B.1.84|Democratic Republic of the Congo|2020-05-25	Africa|hCoV-19/Gambia/GC19-2977/2020|EPI ISL 561157|B.1.1.293|Gambia|2020-07-24	0.0003063897	Africa
Africa|hCoV-19/DRC/11486/2020|EPI ISL 527564|B.1.214|Democratic Republic of the Congo|2020-05-25	Africa|hCoV-19/Gambia/GC19-2977/2020|EPI ISL 561157|B.1.1.293|Gambia|2020-07-24	0.0004773536	Africa
Africa|hCoV-19/DRC/11487/2020|EPI ISL 527505|B.1|Democratic Republic of the Congo|2020-05-25	Africa|hCoV-19/Gambia/GC19-2977/2020|EPI ISL 561157|B.1.1.293|Gambia|2020-07-24	0.0004133975	Africa
Africa|hCoV-19/DRC/11507/2020|EPI ISL 527512|B.1|Democratic Republic of the Congo|2020-05-25	Africa|hCoV-19/Gambia/GC19-2977/2020|EPI ISL 561157|B.1.1.293|Gambia|2020-07-24	0.0004476714	Africa
Africa|hCoV-19/DRC/1151/2020|EPI ISL 447596|B.38|Democratic Republic of the Congo|2020-04-05	Africa|hCoV-19/Gambia/GC19-2977/2020|EPI ISL 561157|B.1.1.293|Gambia|2020-07-24	0.0006116426	Africa
Africa|hCoV-19/DRC/11511/2020|EPI ISL 527511|B.1.214|Democratic Republic of the Congo|2020-05-25	Africa|hCoV-19/Gambia/GC19-2977/2020|EPI ISL 561157|B.1.1.293|Gambia|2020-07-24	0.0004828278	Africa
Africa|hCoV-19/DRC/11572/2020|EPI ISL 527565|B.1.214|Democratic Republic of the Congo|2020-05-25	Africa|hCoV-19/Gambia/GC19-2977/2020|EPI ISL 561157|B.1.1.293|Gambia|2020-07-24	0.0003745935	Africa
Africa|hCoV-19/DRC/11576/2020|EPI ISL 527517|B.1|Democratic Republic of the Congo|2020-05-25	Africa|hCoV-19/Gambia/GC19-2977/2020|EPI ISL 561157|B.1.1.293|Gambia|2020-07-24	0.0003814981	Africa
Africa|hCoV-19/DRC/11583/2020|EPI ISL 527542|B.1|Democratic Republic of the Congo|2020-05-25	Africa|hCoV-19/Gambia/GC19-2977/2020|EPI ISL 561157|B.1.1.293|Gambia|2020-07-24	0.0004241200	Africa
Africa|hCoV-19/DRC/11616/2020|EPI ISL 527519|B.1|Democratic Republic of the Congo|2020-05-25	Africa|hCoV-19/Gambia/GC19-2977/2020|EPI ISL 561157|B.1.1.293|Gambia|2020-07-24	0.0003462008	Africa
Africa|hCoV-19/DRC/11623/2020|EPI ISL 527566|B.1.5|Democratic Republic of the Congo|2020-05-25	Africa|hCoV-19/Gambia/GC19-2977/2020|EPI ISL 561157|B.1.1.293|Gambia|2020-07-24	0.0003751448	Africa
Africa|hCoV-19/DRC/11624/2020|EPI ISL 527567|B.1.149|Democratic Republic of the Congo|2020-05-25	Africa|hCoV-19/Gambia/GC19-2977/2020|EPI ISL 561157|B.1.1.293|Gambia|2020-07-24	0.0003749638	Africa
Africa|hCoV-19/DRC/11631/2020|EPI ISL 527568|B.1.149|Democratic Republic of the Congo|2020-05-25	Africa|hCoV-19/Gambia/GC19-2977/2020|EPI ISL 561157|B.1.1.293|Gambia|2020-07-24	0.0003753476	Africa
Africa|hCoV-19/DRC/11632/2020|EPI ISL 527493|B.1|Democratic Republic of the Congo|2020-05-25	Africa|hCoV-19/Gambia/GC19-2977/2020|EPI ISL 561157|B.1.1.293|Gambia|2020-07-24	0.0004098224	Africa
Africa|hCoV-19/DRC/11635/2020|EPI ISL 527540|B.1.214|Democratic Republic of the Congo|2020-05-25	Africa|hCoV-19/Gambia/GC19-2977/2020|EPI ISL 561157|B.1.1.293|Gambia|2020-07-24	0.0004220483	Africa
Africa|hCoV-19/DRC/11640/2020|EPI ISL 527535|B.1.178|Democratic Republic of the Congo|2020-05-25	Africa|hCoV-19/Gambia/GC19-2977/2020|EPI ISL 561157|B.1.1.293|Gambia|2020-07-24	0.0004882296	Africa
Africa|hCoV-19/DRC/11643/2020|EPI ISL 527520|B.1.5|Democratic Republic of the Congo|2020-05-25	Africa|hCoV-19/Gambia/GC19-2977/2020|EPI ISL 561157|B.1.1.293|Gambia|2020-07-24	0.0003817325	Africa
Africa|hCoV-19/DRC/11648/2020|EPI ISL 527569|B.1.6|Democratic Republic of the Congo|2020-05-25	Africa|hCoV-19/Gambia/GC19-2977/2020|EPI ISL 561157|B.1.1.293|Gambia|2020-07-24	0.0004075042	Africa
Africa|hCoV-19/DRC/11652/2020|EPI ISL 527570|B.1.149|Democratic Republic of the Congo|2020-05-25	Africa|hCoV-19/Gambia/GC19-2977/2020|EPI ISL 561157|B.1.1.293|Gambia|2020-07-24	0.0003748603	Africa
Africa|hCoV-19/DRC/11653/2020|EPI ISL 527533|B.1.84|Democratic Republic of the Congo|2020-05-25	Africa|hCoV-19/Gambia/GC19-2977/2020|EPI ISL 561157|B.1.1.293|Gambia|2020-07-24	0.0003491912	Africa
Africa|hCoV-19/DRC/11676/2020|EPI ISL 527531|B.1|Democratic Republic of the Congo|2020-05-26	Africa|hCoV-19/Gambia/GC19-2977/2020|EPI ISL 561157|B.1.1.293|Gambia|2020-07-24	0.0005612686	Africa
Africa|hCoV-19/DRC/11677/2020|EPI ISL 527515|B.1.214|Democratic Republic of the Congo|2020-05-26	Africa|hCoV-19/Gambia/GC19-2977/2020|EPI ISL 561157|B.1.1.293|Gambia|2020-07-24	0.0003810146	Africa
Africa|hCoV-19/DRC/11732/2020|EPI ISL 527536|B.1.214|Democratic Republic of the Congo|2020-05-26	Africa|hCoV-19/Gambia/GC19-2977/2020|EPI ISL 561157|B.1.1.293|Gambia|2020-07-24	0.0002443247	Africa
Africa|hCoV-19/DRC/11733/2020|EPI ISL 527571|B.1.149|Democratic Republic of the Congo|2020-05-26	Africa|hCoV-19/Gambia/GC19-2977/2020|EPI ISL 561157|B.1.1.293|Gambia|2020-07-24	0.0003729376	Africa
Africa|hCoV-19/DRC/11806/2020|EPI ISL 527572|B.1.214|Democratic Republic of the Congo|2020-05-26	Africa|hCoV-19/Gambia/GC19-2977/2020|EPI ISL 561157|B.1.1.293|Gambia|2020-07-24	0.0004771259	Africa
Africa|hCoV-19/DRC/1234/2020|EPI ISL 429258|B.1.5|Democratic Republic of the Congo|2020-04-06	Africa|hCoV-19/Gambia/GC19-2977/2020|EPI ISL 561157|B.1.1.293|Gambia|2020-07-24	0.0002856262	Africa
Africa|hCoV-19/DRC/1249/2020|EPI ISL 429259|B.1.5|Democratic Republic of the Congo|2020-04-06	Africa|hCoV-19/Gambia/GC19-2977/2020|EPI ISL 561157|B.1.1.293|Gambia|2020-07-24	0.0002723833	Africa
Africa|hCoV-19/DRC/1319/2020|EPI ISL 431011|B.1.128|Democratic Republic of the Congo|2020-04-07	Africa|hCoV-19/Gambia/GC19-2977/2020|EPI ISL 561157|B.1.1.293|Gambia|2020-07-24	0.0003741387	Africa
Africa|hCoV-19/DRC/1324/2020|EPI ISL 435033|B.1.128|Democratic Republic of the Congo|2020-04-07	Africa|hCoV-19/Gambia/GC19-2977/2020|EPI ISL 561157|B.1.1.293|Gambia|2020-07-24	0.0003716113	Africa
Africa|hCoV-19/DRC/1326/2020|EPI ISL 435116|B.1|Democratic Republic of the Congo|2020-04-07	Africa|hCoV-19/Gambia/GC19-2977/2020|EPI ISL 561157|B.1.1.293|Gambia|2020-07-24	0.0003460893	Africa
Africa|hCoV-19/DRC/1375/2020|EPI ISL 435117|B.1.1.1|Democratic Republic of the Congo|2020-04-07	Africa|hCoV-19/Gambia/GC19-2977/2020|EPI ISL 561157|B.1.1.293|Gambia|2020-07-24	0.0003104610	Africa
Africa|hCoV-19/DRC/1376/2020|EPI ISL 431012|B.1.1.1|Democratic Republic of the Congo|2020-04-07	Africa|hCoV-19/Gambia/GC19-2977/2020|EPI ISL 561157|B.1.1.293|Gambia|2020-07-24	0.0002736128	Africa
Africa|hCoV-19/DRC/1377/2020|EPI ISL 434678|B.1.1.1|Democratic Republic of the Congo|2020-04-07	Africa|hCoV-19/Gambia/GC19-2977/2020|EPI ISL 561157|B.1.1.293|Gambia|2020-07-24	0.0002374069	Africa
Africa|hCoV-19/DRC/1378/2020|EPI ISL 435118|B.1.1.1|Democratic Republic of the Congo|2020-04-07	Africa|hCoV-19/Gambia/GC19-2977/2020|EPI ISL 561157|B.1.1.293|Gambia|2020-07-24	0.0002727865	Africa
Africa|hCoV-19/DRC/1382/2020|EPI ISL 435113|B.1.1.1|Democratic Republic of the Congo|2020-04-07	Africa|hCoV-19/Gambia/GC19-2977/2020|EPI ISL 561157|B.1.1.293|Gambia|2020-07-24	0.0002779952	Africa
Africa|hCoV-19/DRC/1397/2020|EPI ISL 434679|B.1.1.1|Democratic Republic of the Congo|2020-04-07	Africa|hCoV-19/Gambia/GC19-2977/2020|EPI ISL 561157|B.1.1.293|Gambia|2020-07-24	0.0002730433	Africa
Africa|hCoV-19/DRC/1398/2020|EPI ISL 435114|B.1.1.1|Democratic Republic of the Congo|2020-04-07	Africa|hCoV-19/Gambia/GC19-2977/2020|EPI ISL 561157|B.1.1.293|Gambia|2020-07-24	0.0002359507	Africa
Africa|hCoV-19/DRC/1422/2020|EPI ISL 434680|B.1.149|Democratic Republic of the Congo|2020-04-08	Africa|hCoV-19/Gambia/GC19-2977/2020|EPI ISL 561157|B.1.1.293|Gambia|2020-07-24	0.0003791266	Africa
Africa|hCoV-19/DRC/1423/2020|EPI ISL 434710|B.1.149|Democratic Republic of the Congo|2020-04-08	Africa|hCoV-19/Gambia/GC19-2977/2020|EPI ISL 561157|B.1.1.293|Gambia|2020-07-24	0.0003370654	Africa
Africa|hCoV-19/DRC/1486/2020|EPI ISL 434711|B.1|Democratic Republic of the Congo|2020-04-08	Africa|hCoV-19/Gambia/GC19-2977/2020|EPI ISL 561157|B.1.1.293|Gambia|2020-07-24	0.0003143126	Africa
Africa|hCoV-19/DRC/1516/2020|EPI ISL 435032|B.1.5|Democratic Republic of the Congo|2020-04-09	Africa|hCoV-19/Gambia/GC19-2977/2020|EPI ISL 561157|B.1.1.293|Gambia|2020-07-24	0.0002688687	Africa
Africa|hCoV-19/DRC/1565/2020|EPI ISL 434681|B.1|Democratic Republic of the Congo|2020-04-09	Africa|hCoV-19/Gambia/GC19-2977/2020|EPI ISL 561157|B.1.1.293|Gambia|2020-07-24	0.0003086471	Africa
Africa|hCoV-19/DRC/158/2020|EPI ISL 417950|B.40|Democratic Republic of the Congo|2020-03-20	Africa|hCoV-19/Gambia/GC19-2977/2020|EPI ISL 561157|B.1.1.293|Gambia|2020-07-24	0.0006051843	Africa
Africa|hCoV-19/DRC/1715/2020|EPI ISL 435156|B.1.84|Democratic Republic of the Congo|2020-04-10	Africa|hCoV-19/Gambia/GC19-2977/2020|EPI ISL 561157|B.1.1.293|Gambia|2020-07-24	0.0003396733	Africa
Africa|hCoV-19/DRC/1767/2020|EPI ISL 435157|B.1.5|Democratic Republic of the Congo|2020-04-10	Africa|hCoV-19/Gambia/GC19-2977/2020|EPI ISL 561157|B.1.1.293|Gambia|2020-07-24	0.0002803296	Africa
Africa|hCoV-19/DRC/1779/2020|EPI ISL 435158|C.14|Democratic Republic of the Congo|2020-04-10	Africa|hCoV-19/Gambia/GC19-2977/2020|EPI ISL 561157|B.1.1.293|Gambia|2020-07-24	0.0003480560	Africa
Africa|hCoV-19/DRC/191/2020|EPI ISL 417955|B.1.128|Democratic Republic of the Congo|2020-03-21	Africa|hCoV-19/Gambia/GC19-2977/2020|EPI ISL 561157|B.1.1.293|Gambia|2020-07-24	0.0003702780	Africa
Africa|hCoV-19/DRC/1952/2020|EPI ISL 435159|B.1.5|Democratic Republic of the Congo|2020-04-11	Africa|hCoV-19/Gambia/GC19-2977/2020|EPI ISL 561157|B.1.1.293|Gambia|2020-07-24	0.0002771189	Africa
Africa|hCoV-19/DRC/1982/2020|EPI ISL 435160|B.1|Democratic Republic of the Congo|2020-04-12	Africa|hCoV-19/Gambia/GC19-2977/2020|EPI ISL 561157|B.1.1.293|Gambia|2020-07-24	0.0003105605	Africa
Africa|hCoV-19/DRC/2047/2020|EPI ISL 435161|B.1.1.1|Democratic Republic of the Congo|2020-04-12	Africa|hCoV-19/Gambia/GC19-2977/2020|EPI ISL 561157|B.1.1.293|Gambia|2020-07-24	0.0002398385	Africa
Africa|hCoV-19/DRC/2063/2020|EPI ISL 435162|B.1|Democratic Republic of the Congo|2020-04-12	Africa|hCoV-19/Gambia/GC19-2977/2020|EPI ISL 561157|B.1.1.293|Gambia|2020-07-24	0.0002762264	Africa
Africa|hCoV-19/DRC/2120/2020|EPI ISL 435163|B.1.149|Democratic Republic of the Congo|2020-04-12	Africa|hCoV-19/Gambia/GC19-2977/2020|EPI ISL 561157|B.1.1.293|Gambia|2020-07-24	0.0003394679	Africa
Africa|hCoV-19/DRC/2121/2020|EPI ISL 435164|B.1.149|Democratic Republic of the Congo|2020-04-12	Africa|hCoV-19/Gambia/GC19-2977/2020|EPI ISL 561157|B.1.1.293|Gambia|2020-07-24	0.0003445905	Africa
Africa|hCoV-19/DRC/2122/2020|EPI ISL 435165|B.1.149|Democratic Republic of the Congo|2020-04-13	Africa|hCoV-19/Gambia/GC19-2977/2020|EPI ISL 561157|B.1.1.293|Gambia|2020-07-24	0.0004208335	Africa
Africa|hCoV-19/DRC/2125/2020|EPI ISL 435166|B.1.149|Democratic Republic of the Congo|2020-04-13	Africa|hCoV-19/Gambia/GC19-2977/2020|EPI ISL 561157|B.1.1.293|Gambia|2020-07-24	0.0003457699	Africa
Africa|hCoV-19/DRC/2128/2020|EPI ISL 435167|B.1|Democratic Republic of the Congo|2020-04-13	Africa|hCoV-19/Gambia/GC19-2977/2020|EPI ISL 561157|B.1.1.293|Gambia|2020-07-24	0.0002820688	Africa
Africa|hCoV-19/DRC/2133/2020|EPI ISL 435168|B.1.128|Democratic Republic of the Congo|2020-04-13	Africa|hCoV-19/Gambia/GC19-2977/2020|EPI ISL 561157|B.1.1.293|Gambia|2020-07-24	0.0003847456	Africa
Africa|hCoV-19/DRC/214/2020|EPI ISL 420030|B.1.6|Democratic Republic of the Congo|2020-03-21	Africa|hCoV-19/Gambia/GC19-2977/2020|EPI ISL 561157|B.1.1.293|Gambia|2020-07-24	0.0002698361	Africa
Africa|hCoV-19/DRC/215/2020|EPI ISL 420031|B.1.1.1|Democratic Republic of the Congo|2020-03-21	Africa|hCoV-19/Gambia/GC19-2977/2020|EPI ISL 561157|B.1.1.293|Gambia|2020-07-24	0.0002742074	Africa
Africa|hCoV-19/DRC/2169/2020|EPI ISL 436194|B.1.5|Democratic Republic of the Congo|2020-04-13	Africa|hCoV-19/Gambia/GC19-2977/2020|EPI ISL 561157|B.1.1.293|Gambia|2020-07-24	0.0003147270	Africa
Africa|hCoV-19/DRC/2299/2020|EPI ISL 436412|B.1.5|Democratic Republic of the Congo|2020-04-14	Africa|hCoV-19/Gambia/GC19-2977/2020|EPI ISL 561157|B.1.1.293|Gambia|2020-07-24	0.0003390387	Africa
Africa|hCoV-19/DRC/236/2020|EPI ISL 420032|B.1.128|Democratic Republic of the Congo|2020-03-22	Africa|hCoV-19/Gambia/GC19-2977/2020|EPI ISL 561157|B.1.1.293|Gambia|2020-07-24	0.0003707310	Africa
Africa|hCoV-19/DRC/2363/2020|EPI ISL 437194|B.1.84|Democratic Republic of the Congo|2020-04-14	Africa|hCoV-19/Gambia/GC19-2977/2020|EPI ISL 561157|B.1.1.293|Gambia|2020-07-24	0.0003051019	Africa
Africa|hCoV-19/DRC/2384/2020|EPI ISL 437196|B.1.149|Democratic Republic of the Congo|2020-04-14	Africa|hCoV-19/Gambia/GC19-2977/2020|EPI ISL 561157|B.1.1.293|Gambia|2020-07-24	0.0003452686	Africa
Africa|hCoV-19/DRC/241/2020|EPI ISL 420033|B.1.1.75|Democratic Republic of the Congo|2020-03-22	Africa|hCoV-19/Gambia/GC19-2977/2020|EPI ISL 561157|B.1.1.293|Gambia|2020-07-24	0.0002021889	Africa
Africa|hCoV-19/DRC/243/2020|EPI ISL 420034|B.1|Democratic Republic of the Congo|2020-03-22	Africa|hCoV-19/Gambia/GC19-2977/2020|EPI ISL 561157|B.1.1.293|Gambia|2020-07-24	0.0003101038	Africa
Africa|hCoV-19/DRC/248/2020|EPI ISL 420035|B.1.5|Democratic Republic of the Congo|2020-03-22	Africa|hCoV-19/Gambia/GC19-2977/2020|EPI ISL 561157|B.1.1.293|Gambia|2020-07-24	0.0002358951	Africa
Africa|hCoV-19/DRC/2496/2020|EPI ISL 437337|B.1.149|Democratic Republic of the Congo|2020-04-15	Africa|hCoV-19/Gambia/GC19-2977/2020|EPI ISL 561157|B.1.1.293|Gambia|2020-07-24	0.0003697330	Africa
Africa|hCoV-19/DRC/2529/2020|EPI ISL 437338|B.1.178|Democratic Republic of the Congo|2020-04-15	Africa|hCoV-19/Gambia/GC19-2977/2020|EPI ISL 561157|B.1.1.293|Gambia|2020-07-24	0.0003361141	Africa
Africa|hCoV-19/DRC/253/2020|EPI ISL 420838|B.1.5|Democratic Republic of the Congo|2020-03-22	Africa|hCoV-19/Gambia/GC19-2977/2020|EPI ISL 561157|B.1.1.293|Gambia|2020-07-24	0.0002367566	Africa
Africa|hCoV-19/DRC/2536/2020|EPI ISL 437339|B.1|Democratic Republic of the Congo|2020-04-15	Africa|hCoV-19/Gambia/GC19-2977/2020|EPI ISL 561157|B.1.1.293|Gambia|2020-07-24	0.0003361142	Africa
Africa|hCoV-19/DRC/254/2020|EPI ISL 420839|B.1|Democratic Republic of the Congo|2020-03-22	Africa|hCoV-19/Gambia/GC19-2977/2020|EPI ISL 561157|B.1.1.293|Gambia|2020-07-24	0.0003067957	Africa
Africa|hCoV-19/DRC/2563/2020|EPI ISL 437340|B.1.9|Democratic Republic of the Congo|2020-04-15	Africa|hCoV-19/Gambia/GC19-2977/2020|EPI ISL 561157|B.1.1.293|Gambia|2020-07-24	0.0005378476	Africa
Africa|hCoV-19/DRC/2580/2020|EPI ISL 437341|B.1.5|Democratic Republic of the Congo|2020-04-15	Africa|hCoV-19/Gambia/GC19-2977/2020|EPI ISL 561157|B.1.1.293|Gambia|2020-07-24	0.0002703924	Africa
Africa|hCoV-19/DRC/2644/2020|EPI ISL 437342|B.1.84|Democratic Republic of the Congo|2020-04-15	Africa|hCoV-19/Gambia/GC19-2977/2020|EPI ISL 561157|B.1.1.293|Gambia|2020-07-24	0.0003751937	Africa
Africa|hCoV-19/DRC/2670/2020|EPI ISL 437343|B.1.9|Democratic Republic of the Congo|2020-04-15	Africa|hCoV-19/Gambia/GC19-2977/2020|EPI ISL 561157|B.1.1.293|Gambia|2020-07-24	0.0005715126	Africa
Africa|hCoV-19/DRC/2727/2020|EPI ISL 437344|B.1|Democratic Republic of the Congo|2020-04-16	Africa|hCoV-19/Gambia/GC19-2977/2020|EPI ISL 561157|B.1.1.293|Gambia|2020-07-24	0.0002737223	Africa
Africa|hCoV-19/DRC/2728/2020|EPI ISL 437345|B.1.84|Democratic Republic of the Congo|2020-04-16	Africa|hCoV-19/Gambia/GC19-2977/2020|EPI ISL 561157|B.1.1.293|Gambia|2020-07-24	0.0003442985	Africa
Africa|hCoV-19/DRC/2813/2020|EPI ISL 437346|C.14|Democratic Republic of the Congo|2020-04-16	Africa|hCoV-19/Gambia/GC19-2977/2020|EPI ISL 561157|B.1.1.293|Gambia|2020-07-24	0.0003699194	Africa
Africa|hCoV-19/DRC/2819/2020|EPI ISL 437347|B.1|Democratic Republic of the Congo|2020-04-16	Africa|hCoV-19/Gambia/GC19-2977/2020|EPI ISL 561157|B.1.1.293|Gambia|2020-07-24	0.0003777651	Africa
Africa|hCoV-19/DRC/2827/2020|EPI ISL 437348|B.1|Democratic Republic of the Congo|2020-04-16	Africa|hCoV-19/Gambia/GC19-2977/2020|EPI ISL 561157|B.1.1.293|Gambia|2020-07-24	0.0002688569	Africa
Africa|hCoV-19/DRC/2855/2020|EPI ISL 437350|B.1|Democratic Republic of the Congo|2020-04-16	Africa|hCoV-19/Gambia/GC19-2977/2020|EPI ISL 561157|B.1.1.293|Gambia|2020-07-24	0.0003024966	Africa
Africa|hCoV-19/DRC/2864/2020|EPI ISL 437351|B.1|Democratic Republic of the Congo|2020-04-16	Africa|hCoV-19/Gambia/GC19-2977/2020|EPI ISL 561157|B.1.1.293|Gambia|2020-07-24	0.0003031353	Africa
Africa|hCoV-19/DRC/2904/2020|EPI ISL 437352|B.1|Democratic Republic of the Congo|2020-04-17	Africa|hCoV-19/Gambia/GC19-2977/2020|EPI ISL 561157|B.1.1.293|Gambia|2020-07-24	0.0003024966	Africa
Africa|hCoV-19/DRC/2938/2020|EPI ISL 437353|B.1.275|Democratic Republic of the Congo|2020-04-17	Africa|hCoV-19/Gambia/GC19-2977/2020|EPI ISL 561157|B.1.1.293|Gambia|2020-07-24	0.0004867213	Africa
Africa|hCoV-19/DRC/2939/2020|EPI ISL 437354|B.1|Democratic Republic of the Congo|2020-04-17	Africa|hCoV-19/Gambia/GC19-2977/2020|EPI ISL 561157|B.1.1.293|Gambia|2020-07-24	0.0004041831	Africa
Africa|hCoV-19/DRC/2942/2020|EPI ISL 437355|B.1|Democratic Republic of the Congo|2020-04-17	Africa|hCoV-19/Gambia/GC19-2977/2020|EPI ISL 561157|B.1.1.293|Gambia|2020-07-24	0.0004147590	Africa
Africa|hCoV-19/DRC/299/2020|EPI ISL 420840|B.4|Democratic Republic of the Congo|2020-03-20	Africa|hCoV-19/Gambia/GC19-2977/2020|EPI ISL 561157|B.1.1.293|Gambia|2020-07-24	0.0007526000	Africa
Africa|hCoV-19/DRC/300/2020|EPI ISL 420841|A|Democratic Republic of the Congo|2020-03-22	Africa|hCoV-19/Gambia/GC19-2977/2020|EPI ISL 561157|B.1.1.293|Gambia|2020-07-24	0.0005422568	Africa
Africa|hCoV-19/DRC/3041/2020|EPI ISL 437356|B.1|Democratic Republic of the Congo|2020-04-18	Africa|hCoV-19/Gambia/GC19-2977/2020|EPI ISL 561157|B.1.1.293|Gambia|2020-07-24	0.0003712639	Africa
Africa|hCoV-19/DRC/307/2020|EPI ISL 420842|B.1.9|Democratic Republic of the Congo|2020-03	Africa|hCoV-19/Gambia/GC19-2977/2020|EPI ISL 561157|B.1.1.293|Gambia|2020-07-24	0.0003809343	Africa
Africa|hCoV-19/DRC/3070/2020|EPI ISL 437357|B.1.214|Democratic Republic of the Congo|2020-04-18	Africa|hCoV-19/Gambia/GC19-2977/2020|EPI ISL 561157|B.1.1.293|Gambia|2020-07-24	0.0004055722	Africa
Africa|hCoV-19/DRC/3089/2020|EPI ISL 437358|B.1.84|Democratic Republic of the Congo|2020-04-19	Africa|hCoV-19/Gambia/GC19-2977/2020|EPI ISL 561157|B.1.1.293|Gambia|2020-07-24	0.0003365337	Africa
Africa|hCoV-19/DRC/3440/2020|EPI ISL 447597|B.1.84|Democratic Republic of the Congo|2020-04-22	Africa|hCoV-19/Gambia/GC19-2977/2020|EPI ISL 561157|B.1.1.293|Gambia|2020-07-24	0.0003403241	Africa
Africa|hCoV-19/DRC/3451/2020|EPI ISL 447598|B.1.178|Democratic Republic of the Congo|2020-04-22	Africa|hCoV-19/Gambia/GC19-2977/2020|EPI ISL 561157|B.1.1.293|Gambia|2020-07-24	0.0003746649	Africa
Africa|hCoV-19/DRC/3453/2020|EPI ISL 447599|B.1.84|Democratic Republic of the Congo|2020-04-22	Africa|hCoV-19/Gambia/GC19-2977/2020|EPI ISL 561157|B.1.1.293|Gambia|2020-07-24	0.0003405327	Africa
Africa|hCoV-19/DRC/3481/2020|EPI ISL 447600|B.1|Democratic Republic of the Congo|2020-04-22	Africa|hCoV-19/Gambia/GC19-2977/2020|EPI ISL 561157|B.1.1.293|Gambia|2020-07-24	0.0002795139	Africa
Africa|hCoV-19/DRC/3482/2020|EPI ISL 447601|B.1|Democratic Republic of the Congo|2020-04-22	Africa|hCoV-19/Gambia/GC19-2977/2020|EPI ISL 561157|B.1.1.293|Gambia|2020-07-24	0.0003090434	Africa
Africa|hCoV-19/DRC/3483/2020|EPI ISL 447602|B.1|Democratic Republic of the Congo|2020-04-22	Africa|hCoV-19/Gambia/GC19-2977/2020|EPI ISL 561157|B.1.1.293|Gambia|2020-07-24	0.0002790752	Africa
Africa|hCoV-19/DRC/3490/2020|EPI ISL 447603|B.1|Democratic Republic of the Congo|2020-04-22	Africa|hCoV-19/Gambia/GC19-2977/2020|EPI ISL 561157|B.1.1.293|Gambia|2020-07-24	0.0003069087	Africa
Africa|hCoV-19/DRC/3504/2020|EPI ISL 447604|B.1.149|Democratic Republic of the Congo|2020-04-23	Africa|hCoV-19/Gambia/GC19-2977/2020|EPI ISL 561157|B.1.1.293|Gambia|2020-07-24	0.0003492020	Africa
Africa|hCoV-19/DRC/352/2020|EPI ISL 420850|B.1.5|Democratic Republic of the Congo|2020-03	Africa|hCoV-19/Gambia/GC19-2977/2020|EPI ISL 561157|B.1.1.293|Gambia|2020-07-24	0.0003065867	Africa
Africa|hCoV-19/DRC/353/2020|EPI ISL 420843|B.1.5|Democratic Republic of the Congo|2020-03	Africa|hCoV-19/Gambia/GC19-2977/2020|EPI ISL 561157|B.1.1.293|Gambia|2020-07-24	0.0002384580	Africa
Africa|hCoV-19/DRC/355/2020|EPI ISL 420844|B.1|Democratic Republic of the Congo|2020-03	Africa|hCoV-19/Gambia/GC19-2977/2020|EPI ISL 561157|B.1.1.293|Gambia|2020-07-24	0.0002698089	Africa
Africa|hCoV-19/DRC/3552/2020|EPI ISL 447605|B.1.84|Democratic Republic of the Congo|2020-04-23	Africa|hCoV-19/Gambia/GC19-2977/2020|EPI ISL 561157|B.1.1.293|Gambia|2020-07-24	0.0003446121	Africa
Africa|hCoV-19/DRC/3595/2020|EPI ISL 447606|B.1.5|Democratic Republic of the Congo|2020-04-23	Africa|hCoV-19/Gambia/GC19-2977/2020|EPI ISL 561157|B.1.1.293|Gambia|2020-07-24	0.0003056986	Africa
Africa|hCoV-19/DRC/3632/2020|EPI ISL 447607|B.1.5|Democratic Republic of the Congo|2020-04-23	Africa|hCoV-19/Gambia/GC19-2977/2020|EPI ISL 561157|B.1.1.293|Gambia|2020-07-24	0.0003066642	Africa
Africa|hCoV-19/DRC/3633/2020|EPI ISL 447230|B.1.5|Democratic Republic of the Congo|2020-04-23	Africa|hCoV-19/Gambia/GC19-2977/2020|EPI ISL 561157|B.1.1.293|Gambia|2020-07-24	0.0003095855	Africa
Africa|hCoV-19/DRC/3653/2020|EPI ISL 447231|B.1.128|Democratic Republic of the Congo|2020-04-23	Africa|hCoV-19/Gambia/GC19-2977/2020|EPI ISL 561157|B.1.1.293|Gambia|2020-07-24	0.0004391992	Africa
Africa|hCoV-19/DRC/3659/2020|EPI ISL 447232|B.1.128|Democratic Republic of the Congo|2020-04-23	Africa|hCoV-19/Gambia/GC19-2977/2020|EPI ISL 561157|B.1.1.293|Gambia|2020-07-24	0.0004396002	Africa
Africa|hCoV-19/DRC/3661/2020|EPI ISL 447233|B.1.128|Democratic Republic of the Congo|2020-04-23	Africa|hCoV-19/Gambia/GC19-2977/2020|EPI ISL 561157|B.1.1.293|Gambia|2020-07-24	0.0004433475	Africa
Africa|hCoV-19/DRC/3662/2020|EPI ISL 447234|B.1.128|Democratic Republic of the Congo|2020-04-23	Africa|hCoV-19/Gambia/GC19-2977/2020|EPI ISL 561157|B.1.1.293|Gambia|2020-07-24	0.0004430152	Africa
Africa|hCoV-19/DRC/3664/2020|EPI ISL 447235|B.1.128|Democratic Republic of the Congo|2020-04-23	Africa|hCoV-19/Gambia/GC19-2977/2020|EPI ISL 561157|B.1.1.293|Gambia|2020-07-24	0.0004430907	Africa
Africa|hCoV-19/DRC/3683/2020|EPI ISL 447236|B.1.5|Democratic Republic of the Congo|2020-04-24	Africa|hCoV-19/Gambia/GC19-2977/2020|EPI ISL 561157|B.1.1.293|Gambia|2020-07-24	0.0003407635	Africa
Africa|hCoV-19/DRC/3688/2020|EPI ISL 447237|B.1.128|Democratic Republic of the Congo|2020-04-24	Africa|hCoV-19/Gambia/GC19-2977/2020|EPI ISL 561157|B.1.1.293|Gambia|2020-07-24	0.0004416309	Africa
Africa|hCoV-19/DRC/376/2020|EPI ISL 420851|B.1.6|Democratic Republic of the Congo|2020-03-25	Africa|hCoV-19/Gambia/GC19-2977/2020|EPI ISL 561157|B.1.1.293|Gambia|2020-07-24	0.0003395073	Africa
Africa|hCoV-19/DRC/3764/2020|EPI ISL 447238|B.1.84|Democratic Republic of the Congo|2020-04-24	Africa|hCoV-19/Gambia/GC19-2977/2020|EPI ISL 561157|B.1.1.293|Gambia|2020-07-24	0.0003743220	Africa
Africa|hCoV-19/DRC/3768/2020|EPI ISL 447239|B.1.84|Democratic Republic of the Congo|2020-04-24	Africa|hCoV-19/Gambia/GC19-2977/2020|EPI ISL 561157|B.1.1.293|Gambia|2020-07-24	0.0003405477	Africa
Africa|hCoV-19/DRC/3778/2020|EPI ISL 447240|B.1.128|Democratic Republic of the Congo|2020-04-24	Africa|hCoV-19/Gambia/GC19-2977/2020|EPI ISL 561157|B.1.1.293|Gambia|2020-07-24	0.0004407775	Africa
Africa|hCoV-19/DRC/3787/2020|EPI ISL 447241|B.1|Democratic Republic of the Congo|2020-04-24	Africa|hCoV-19/Gambia/GC19-2977/2020|EPI ISL 561157|B.1.1.293|Gambia|2020-07-24	0.0003120788	Africa
Africa|hCoV-19/DRC/3791/2020|EPI ISL 447242|B.1|Democratic Republic of the Congo|2020-04-24	Africa|hCoV-19/Gambia/GC19-2977/2020|EPI ISL 561157|B.1.1.293|Gambia|2020-07-24	0.0003513908	Africa
Africa|hCoV-19/DRC/3803/2020|EPI ISL 447243|B.1|Democratic Republic of the Congo|2020-04-24	Africa|hCoV-19/Gambia/GC19-2977/2020|EPI ISL 561157|B.1.1.293|Gambia|2020-07-24	0.0002789487	Africa
Africa|hCoV-19/DRC/3806/2020|EPI ISL 447244|B.1|Democratic Republic of the Congo|2020-04-24	Africa|hCoV-19/Gambia/GC19-2977/2020|EPI ISL 561157|B.1.1.293|Gambia|2020-07-24	0.0002789293	Africa
Africa|hCoV-19/DRC/3827/2020|EPI ISL 447245|B.1|Democratic Republic of the Congo|2020-04-24	Africa|hCoV-19/Gambia/GC19-2977/2020|EPI ISL 561157|B.1.1.293|Gambia|2020-07-24	0.0004089048	Africa
Africa|hCoV-19/DRC/3829/2020|EPI ISL 447246|B.1|Democratic Republic of the Congo|2020-04-24	Africa|hCoV-19/Gambia/GC19-2977/2020|EPI ISL 561157|B.1.1.293|Gambia|2020-07-24	0.0003753334	Africa
Africa|hCoV-19/DRC/3834/2020|EPI ISL 447247|A|Democratic Republic of the Congo|2020-04-25	Africa|hCoV-19/Gambia/GC19-2977/2020|EPI ISL 561157|B.1.1.293|Gambia|2020-07-24	0.0006173475	Africa
Africa|hCoV-19/DRC/3837/2020|EPI ISL 447248|B.1.128|Democratic Republic of the Congo|2020-04-25	Africa|hCoV-19/Gambia/GC19-2977/2020|EPI ISL 561157|B.1.1.293|Gambia|2020-07-24	0.0004428039	Africa
Africa|hCoV-19/DRC/3841/2020|EPI ISL 447249|B.1.128|Democratic Republic of the Congo|2020-04-25	Africa|hCoV-19/Gambia/GC19-2977/2020|EPI ISL 561157|B.1.1.293|Gambia|2020-07-24	0.0004757786	Africa
Africa|hCoV-19/DRC/3842/2020|EPI ISL 471396|B.1.128|Democratic Republic of the Congo|2020-04-25	Africa|hCoV-19/Gambia/GC19-2977/2020|EPI ISL 561157|B.1.1.293|Gambia|2020-07-24	0.0004706294	Africa
Africa|hCoV-19/DRC/3846/2020|EPI ISL 471397|B.1.84|Democratic Republic of the Congo|2020-04-25	Africa|hCoV-19/Gambia/GC19-2977/2020|EPI ISL 561157|B.1.1.293|Gambia|2020-07-24	0.0004033452	Africa
Africa|hCoV-19/DRC/3937/2020|EPI ISL 471398|B.1|Democratic Republic of the Congo|2020-04-25	Africa|hCoV-19/Gambia/GC19-2977/2020|EPI ISL 561157|B.1.1.293|Gambia|2020-07-24	0.0003697256	Africa
Africa|hCoV-19/DRC/3941/2020|EPI ISL 471399|B.1.128|Democratic Republic of the Congo|2020-04-25	Africa|hCoV-19/Gambia/GC19-2977/2020|EPI ISL 561157|B.1.1.293|Gambia|2020-07-24	0.0004419865	Africa
Africa|hCoV-19/DRC/3947/2020|EPI ISL 471400|B.1.214|Democratic Republic of the Congo|2020-04-25	Africa|hCoV-19/Gambia/GC19-2977/2020|EPI ISL 561157|B.1.1.293|Gambia|2020-07-24	0.0004705994	Africa
Africa|hCoV-19/DRC/3949/2020|EPI ISL 471401|B.1.84|Democratic Republic of the Congo|2020-04-26	Africa|hCoV-19/Gambia/GC19-2977/2020|EPI ISL 561157|B.1.1.293|Gambia|2020-07-24	0.0003048952	Africa
Africa|hCoV-19/DRC/396/2020|EPI ISL 420852|B.1.6|Democratic Republic of the Congo|2020-03-26	Africa|hCoV-19/Gambia/GC19-2977/2020|EPI ISL 561157|B.1.1.293|Gambia|2020-07-24	0.0003052498	Africa
Africa|hCoV-19/DRC/397/2020|EPI ISL 420845|B.1.6|Democratic Republic of the Congo|2020-03-26	Africa|hCoV-19/Gambia/GC19-2977/2020|EPI ISL 561157|B.1.1.293|Gambia|2020-07-24	0.0003029385	Africa
Africa|hCoV-19/DRC/400/2020|EPI ISL 420846|B.1.5|Democratic Republic of the Congo|2020-03	Africa|hCoV-19/Gambia/GC19-2977/2020|EPI ISL 561157|B.1.1.293|Gambia|2020-07-24	0.0002700366	Africa
Africa|hCoV-19/DRC/4012/2020|EPI ISL 471402|B.1|Democratic Republic of the Congo|2020-04-26	Africa|hCoV-19/Gambia/GC19-2977/2020|EPI ISL 561157|B.1.1.293|Gambia|2020-07-24	0.0004369852	Africa
Africa|hCoV-19/DRC/402/2020|EPI ISL 420853|B.1|Democratic Republic of the Congo|2020-03-26	Africa|hCoV-19/Gambia/GC19-2977/2020|EPI ISL 561157|B.1.1.293|Gambia|2020-07-24	0.0003173004	Africa
Africa|hCoV-19/DRC/4020/2020|EPI ISL 471403|B.1.5|Democratic Republic of the Congo|2020-04-26	Africa|hCoV-19/Gambia/GC19-2977/2020|EPI ISL 561157|B.1.1.293|Gambia|2020-07-24	0.0003697413	Africa
Africa|hCoV-19/DRC/4026/2020|EPI ISL 471404|B.1.84|Democratic Republic of the Congo|2020-04-27	Africa|hCoV-19/Gambia/GC19-2977/2020|EPI ISL 561157|B.1.1.293|Gambia|2020-07-24	0.0003376277	Africa
Africa|hCoV-19/DRC/4060/2020|EPI ISL 471405|B.1|Democratic Republic of the Congo|2020-04-27	Africa|hCoV-19/Gambia/GC19-2977/2020|EPI ISL 561157|B.1.1.293|Gambia|2020-07-24	0.0003704513	Africa
Africa|hCoV-19/DRC/4075/2020|EPI ISL 471406|B.1.214|Democratic Republic of the Congo|2020-04-27	Africa|hCoV-19/Gambia/GC19-2977/2020|EPI ISL 561157|B.1.1.293|Gambia|2020-07-24	0.0004407968	Africa
Africa|hCoV-19/DRC/4084/2020|EPI ISL 471407|B.1.214|Democratic Republic of the Congo|2020-04-27	Africa|hCoV-19/Gambia/GC19-2977/2020|EPI ISL 561157|B.1.1.293|Gambia|2020-07-24	0.0004710744	Africa
Africa|hCoV-19/DRC/4132/2020|EPI ISL 471408|B.1|Democratic Republic of the Congo|2020-04-27	Africa|hCoV-19/Gambia/GC19-2977/2020|EPI ISL 561157|B.1.1.293|Gambia|2020-07-24	0.0004033357	Africa
Africa|hCoV-19/DRC/4141/2020|EPI ISL 471409|B.1.128|Democratic Republic of the Congo|2020-04-27	Africa|hCoV-19/Gambia/GC19-2977/2020|EPI ISL 561157|B.1.1.293|Gambia|2020-07-24	0.0004369852	Africa
Africa|hCoV-19/DRC/4145/2020|EPI ISL 471410|B.1|Democratic Republic of the Congo|2020-04-27	Africa|hCoV-19/Gambia/GC19-2977/2020|EPI ISL 561157|B.1.1.293|Gambia|2020-07-24	0.0003361074	Africa
Africa|hCoV-19/DRC/4194/2020|EPI ISL 471414|B.1.5|Democratic Republic of the Congo|2020-04-28	Africa|hCoV-19/Gambia/GC19-2977/2020|EPI ISL 561157|B.1.1.293|Gambia|2020-07-24	0.0003697169	Africa
Africa|hCoV-19/DRC/4250/2020|EPI ISL 471415|B.1.1.1|Democratic Republic of the Congo|2020-04-28	Africa|hCoV-19/Gambia/GC19-2977/2020|EPI ISL 561157|B.1.1.293|Gambia|2020-07-24	0.0003360849	Africa
Africa|hCoV-19/DRC/4279/2020|EPI ISL 514114|B.1|Democratic Republic of the Congo|2020-04-28	Africa|hCoV-19/Gambia/GC19-2977/2020|EPI ISL 561157|B.1.1.293|Gambia|2020-07-24	0.0003748475	Africa
Africa|hCoV-19/DRC/4282/2020|EPI ISL 514103|B.1.128|Democratic Republic of the Congo|2020-04-08	Africa|hCoV-19/Gambia/GC19-2977/2020|EPI ISL 561157|B.1.1.293|Gambia|2020-07-24	0.0004089845	Africa
Africa|hCoV-19/DRC/4284/2020|EPI ISL 514115|B.1.128|Democratic Republic of the Congo|2020-04-28	Africa|hCoV-19/Gambia/GC19-2977/2020|EPI ISL 561157|B.1.1.293|Gambia|2020-07-24	0.0004089427	Africa
Africa|hCoV-19/DRC/431/2020|EPI ISL 420847|B.1.147|Democratic Republic of the Congo|2020-03-26	Africa|hCoV-19/Gambia/GC19-2977/2020|EPI ISL 561157|B.1.1.293|Gambia|2020-07-24	0.0003029355	Africa
Africa|hCoV-19/DRC/4418/2020|EPI ISL 496506|B.1.128|Democratic Republic of the Congo|2020-04-29	Africa|hCoV-19/Gambia/GC19-2977/2020|EPI ISL 561157|B.1.1.293|Gambia|2020-07-24	0.0004430605	Africa
Africa|hCoV-19/DRC/4422/2020|EPI ISL 496507|B.1.128|Democratic Republic of the Congo|2020-04-29	Africa|hCoV-19/Gambia/GC19-2977/2020|EPI ISL 561157|B.1.1.293|Gambia|2020-07-24	0.0004136072	Africa
Africa|hCoV-19/DRC/4427/2020|EPI ISL 496508|B.1.128|Democratic Republic of the Congo|2020-04-29	Africa|hCoV-19/Gambia/GC19-2977/2020|EPI ISL 561157|B.1.1.293|Gambia|2020-07-24	0.0004173172	Africa
Africa|hCoV-19/DRC/4429/2020|EPI ISL 513589|B.1.128|Democratic Republic of the Congo|2020-04-29	Africa|hCoV-19/Gambia/GC19-2977/2020|EPI ISL 561157|B.1.1.293|Gambia|2020-07-24	0.0004173462	Africa
Africa|hCoV-19/DRC/4430/2020|EPI ISL 496509|B.1.128|Democratic Republic of the Congo|2020-04-29	Africa|hCoV-19/Gambia/GC19-2977/2020|EPI ISL 561157|B.1.1.293|Gambia|2020-07-24	0.0004093328	Africa
Africa|hCoV-19/DRC/4437/2020|EPI ISL 513590|B.1.128|Democratic Republic of the Congo|2020-05-02	Africa|hCoV-19/Gambia/GC19-2977/2020|EPI ISL 561157|B.1.1.293|Gambia|2020-07-24	0.0004522131	Africa
Africa|hCoV-19/DRC/4442/2020|EPI ISL 496510|B.1.128|Democratic Republic of the Congo|2020-04-29	Africa|hCoV-19/Gambia/GC19-2977/2020|EPI ISL 561157|B.1.1.293|Gambia|2020-07-24	0.0004139921	Africa
Africa|hCoV-19/DRC/4444/2020|EPI ISL 514104|B.1.128|Democratic Republic of the Congo|2020-04-29	Africa|hCoV-19/Gambia/GC19-2977/2020|EPI ISL 561157|B.1.1.293|Gambia|2020-07-24	0.0004076646	Africa
Africa|hCoV-19/DRC/445/2020|EPI ISL 420848|B.1|Democratic Republic of the Congo|2020-03	Africa|hCoV-19/Gambia/GC19-2977/2020|EPI ISL 561157|B.1.1.293|Gambia|2020-07-24	0.0002797249	Africa
Africa|hCoV-19/DRC/4501/2020|EPI ISL 513591|B.1.5|Democratic Republic of the Congo|2020-05-30	Africa|hCoV-19/Gambia/GC19-2977/2020|EPI ISL 561157|B.1.1.293|Gambia|2020-07-24	0.0003130582	Africa
Africa|hCoV-19/DRC/4516/2020|EPI ISL 487192|B.1.1.275|Democratic Republic of the Congo|2020-04-28	Africa|hCoV-19/Gambia/GC19-2977/2020|EPI ISL 561157|B.1.1.293|Gambia|2020-07-24	0.0001699110	Africa
Africa|hCoV-19/DRC/4524/2020|EPI ISL 513597|A|Democratic Republic of the Congo|2020-04-30	Africa|hCoV-19/Gambia/GC19-2977/2020|EPI ISL 561157|B.1.1.293|Gambia|2020-07-24	0.0006108269	Africa
Africa|hCoV-19/DRC/4541/2020|EPI ISL 513598|B.1|Democratic Republic of the Congo|2020-04-30	Africa|hCoV-19/Gambia/GC19-2977/2020|EPI ISL 561157|B.1.1.293|Gambia|2020-07-24	0.0004034059	Africa
Africa|hCoV-19/DRC/4551/2020|EPI ISL 513599|B.1.178|Democratic Republic of the Congo|2020-04-30	Africa|hCoV-19/Gambia/GC19-2977/2020|EPI ISL 561157|B.1.1.293|Gambia|2020-07-24	0.0004458358	Africa
Africa|hCoV-19/DRC/4561/2020|EPI ISL 513600|B.1|Democratic Republic of the Congo|2020-04-30	Africa|hCoV-19/Gambia/GC19-2977/2020|EPI ISL 561157|B.1.1.293|Gambia|2020-07-24	0.0003697168	Africa
Africa|hCoV-19/DRC/4562/2020|EPI ISL 513601|B.1.214|Democratic Republic of the Congo|2020-04-30	Africa|hCoV-19/Gambia/GC19-2977/2020|EPI ISL 561157|B.1.1.293|Gambia|2020-07-24	0.0003697256	Africa
Africa|hCoV-19/DRC/4568/2020|EPI ISL 513602|B.1|Democratic Republic of the Congo|2020-04-30	Africa|hCoV-19/Gambia/GC19-2977/2020|EPI ISL 561157|B.1.1.293|Gambia|2020-07-24	0.0003736216	Africa
Africa|hCoV-19/DRC/4578/2020|EPI ISL 513603|B.1|Democratic Republic of the Congo|2020-04-30	Africa|hCoV-19/Gambia/GC19-2977/2020|EPI ISL 561157|B.1.1.293|Gambia|2020-07-24	0.0004102004	Africa
Africa|hCoV-19/DRC/4613/2020|EPI ISL 513604|B.1.214|Democratic Republic of the Congo|2020-04-30	Africa|hCoV-19/Gambia/GC19-2977/2020|EPI ISL 561157|B.1.1.293|Gambia|2020-07-24	0.0004069556	Africa
Africa|hCoV-19/DRC/4614/2020|EPI ISL 513605|B.1|Democratic Republic of the Congo|2020-04-30	Africa|hCoV-19/Gambia/GC19-2977/2020|EPI ISL 561157|B.1.1.293|Gambia|2020-07-24	0.0005042440	Africa
Africa|hCoV-19/DRC/4631/2020|EPI ISL 513606|B.1.5|Democratic Republic of the Congo|2020-04-30	Africa|hCoV-19/Gambia/GC19-2977/2020|EPI ISL 561157|B.1.1.293|Gambia|2020-07-24	0.0005042780	Africa
Africa|hCoV-19/DRC/4633/2020|EPI ISL 513607|B.1.128|Democratic Republic of the Congo|2020-04-30	Africa|hCoV-19/Gambia/GC19-2977/2020|EPI ISL 561157|B.1.1.293|Gambia|2020-07-24	0.0004706294	Africa
Africa|hCoV-19/DRC/4642/2020|EPI ISL 513608|B.1.128|Democratic Republic of the Congo|2020-04-30	Africa|hCoV-19/Gambia/GC19-2977/2020|EPI ISL 561157|B.1.1.293|Gambia|2020-07-24	0.0004706089	Africa
Africa|hCoV-19/DRC/4647/2020|EPI ISL 513609|B.1.128|Democratic Republic of the Congo|2020-04-30	Africa|hCoV-19/Gambia/GC19-2977/2020|EPI ISL 561157|B.1.1.293|Gambia|2020-07-24	0.0004369852	Africa
Africa|hCoV-19/DRC/4653/2020|EPI ISL 513610|B.1.128|Democratic Republic of the Congo|2020-04-30	Africa|hCoV-19/Gambia/GC19-2977/2020|EPI ISL 561157|B.1.1.293|Gambia|2020-07-24	0.0004706564	Africa
Africa|hCoV-19/DRC/4681/2020|EPI ISL 514116|B.1.128|Democratic Republic of the Congo|2020-04-30	Africa|hCoV-19/Gambia/GC19-2977/2020|EPI ISL 561157|B.1.1.293|Gambia|2020-07-24	0.0004139922	Africa
Africa|hCoV-19/DRC/4683/2020|EPI ISL 514105|B.1.5|Democratic Republic of the Congo|2020-04-30	Africa|hCoV-19/Gambia/GC19-2977/2020|EPI ISL 561157|B.1.1.293|Gambia|2020-07-24	0.0004472821	Africa
Africa|hCoV-19/DRC/4685/2020|EPI ISL 514106|B.1.128|Democratic Republic of the Congo|2020-04-30	Africa|hCoV-19/Gambia/GC19-2977/2020|EPI ISL 561157|B.1.1.293|Gambia|2020-07-24	0.0004767082	Africa
Africa|hCoV-19/DRC/4690/2020|EPI ISL 514117|B.1.128|Democratic Republic of the Congo|2020-04-30	Africa|hCoV-19/Gambia/GC19-2977/2020|EPI ISL 561157|B.1.1.293|Gambia|2020-07-24	0.0004433022	Africa
Africa|hCoV-19/DRC/4693/2020|EPI ISL 514118|B.1.128|Democratic Republic of the Congo|2020-04-30	Africa|hCoV-19/Gambia/GC19-2977/2020|EPI ISL 561157|B.1.1.293|Gambia|2020-07-24	0.0004423972	Africa
Africa|hCoV-19/DRC/4694/2020|EPI ISL 514107|B.1.128|Democratic Republic of the Congo|2020-04-30	Africa|hCoV-19/Gambia/GC19-2977/2020|EPI ISL 561157|B.1.1.293|Gambia|2020-07-24	0.0004476209	Africa
Africa|hCoV-19/DRC/4720/2020|EPI ISL 514108|B.1.84|Democratic Republic of the Congo|2020-05-01	Africa|hCoV-19/Gambia/GC19-2977/2020|EPI ISL 561157|B.1.1.293|Gambia|2020-07-24	0.0003728618	Africa
Africa|hCoV-19/DRC/4785/2020|EPI ISL 514119|B.1.84|Democratic Republic of the Congo|2020-05-01	Africa|hCoV-19/Gambia/GC19-2977/2020|EPI ISL 561157|B.1.1.293|Gambia|2020-07-24	0.0005105313	Africa
Africa|hCoV-19/DRC/5019/2020|EPI ISL 496511|B.1|Democratic Republic of the Congo|2020-05-02	Africa|hCoV-19/Gambia/GC19-2977/2020|EPI ISL 561157|B.1.1.293|Gambia|2020-07-24	0.0004261832	Africa
Africa|hCoV-19/DRC/5094/2020|EPI ISL 496491|B.1.84|Democratic Republic of the Congo|2020-05-02	Africa|hCoV-19/Gambia/GC19-2977/2020|EPI ISL 561157|B.1.1.293|Gambia|2020-07-24	0.0003788723	Africa
Africa|hCoV-19/DRC/5186/2020|EPI ISL 496512|B.1|Democratic Republic of the Congo|2020-05-03	Africa|hCoV-19/Gambia/GC19-2977/2020|EPI ISL 561157|B.1.1.293|Gambia|2020-07-24	0.0004136437	Africa
Africa|hCoV-19/DRC/5187/2020|EPI ISL 513619|B.1|Democratic Republic of the Congo|2020-05-03	Africa|hCoV-19/Gambia/GC19-2977/2020|EPI ISL 561157|B.1.1.293|Gambia|2020-07-24	0.0004084635	Africa
Africa|hCoV-19/DRC/5205/2020|EPI ISL 487365|B.1.1.275|Democratic Republic of the Congo|2020-05-01	Africa|hCoV-19/Gambia/GC19-2977/2020|EPI ISL 561157|B.1.1.293|Gambia|2020-07-24	0.0002072370	Africa
Africa|hCoV-19/DRC/521/2020|EPI ISL 420854|B.1.5|Democratic Republic of the Congo|2020-03-25	Africa|hCoV-19/Gambia/GC19-2977/2020|EPI ISL 561157|B.1.1.293|Gambia|2020-07-24	0.0002366365	Africa
Africa|hCoV-19/DRC/5210/2020|EPI ISL 487369|B.1.1.275|Democratic Republic of the Congo|2020-05-01	Africa|hCoV-19/Gambia/GC19-2977/2020|EPI ISL 561157|B.1.1.293|Gambia|2020-07-24	0.0002065218	Africa
Africa|hCoV-19/DRC/523/2020|EPI ISL 420849|B.1.1.1|Democratic Republic of the Congo|2020-03-28	Africa|hCoV-19/Gambia/GC19-2977/2020|EPI ISL 561157|B.1.1.293|Gambia|2020-07-24	0.0002359189	Africa
Africa|hCoV-19/DRC/5240/2020|EPI ISL 496492|B.1|Democratic Republic of the Congo|2020-05-03	Africa|hCoV-19/Gambia/GC19-2977/2020|EPI ISL 561157|B.1.1.293|Gambia|2020-07-24	0.0003069287	Africa
Africa|hCoV-19/DRC/5377/2020|EPI ISL 496513|B.1|Democratic Republic of the Congo|2020-05-04	Africa|hCoV-19/Gambia/GC19-2977/2020|EPI ISL 561157|B.1.1.293|Gambia|2020-07-24	0.0003751376	Africa
Africa|hCoV-19/DRC/5538/2020|EPI ISL 514120|B.1|Democratic Republic of the Congo|2020-05-05	Africa|hCoV-19/Gambia/GC19-2977/2020|EPI ISL 561157|B.1.1.293|Gambia|2020-07-24	0.0003499277	Africa
Africa|hCoV-19/DRC/5651/2020|EPI ISL 496493|B.1.1.1|Democratic Republic of the Congo|2020-05-06	Africa|hCoV-19/Gambia/GC19-2977/2020|EPI ISL 561157|B.1.1.293|Gambia|2020-07-24	0.0002782434	Africa
Africa|hCoV-19/DRC/5705/2020|EPI ISL 496494|B.1.84|Democratic Republic of the Congo|2020-05-06	Africa|hCoV-19/Gambia/GC19-2977/2020|EPI ISL 561157|B.1.1.293|Gambia|2020-07-24	0.0003540989	Africa
Africa|hCoV-19/DRC/5735/2020|EPI ISL 496495|B.1.214|Democratic Republic of the Congo|2020-05-06	Africa|hCoV-19/Gambia/GC19-2977/2020|EPI ISL 561157|B.1.1.293|Gambia|2020-07-24	0.0003151092	Africa
Africa|hCoV-19/DRC/5815/2020|EPI ISL 495629|B.1.214|Democratic Republic of the Congo|2020-05-06	Africa|hCoV-19/Gambia/GC19-2977/2020|EPI ISL 561157|B.1.1.293|Gambia|2020-07-24	0.0004204415	Africa
Africa|hCoV-19/DRC/5907/2020|EPI ISL 496496|B.1.84|Democratic Republic of the Congo|2020-05-07	Africa|hCoV-19/Gambia/GC19-2977/2020|EPI ISL 561157|B.1.1.293|Gambia|2020-07-24	0.0004603368	Africa
Africa|hCoV-19/DRC/5913/2020|EPI ISL 496497|B.1|Democratic Republic of the Congo|2020-05-07	Africa|hCoV-19/Gambia/GC19-2977/2020|EPI ISL 561157|B.1.1.293|Gambia|2020-07-24	0.0004478567	Africa
Africa|hCoV-19/DRC/5927/2020|EPI ISL 496498|B.1.9|Democratic Republic of the Congo|2020-05-07	Africa|hCoV-19/Gambia/GC19-2977/2020|EPI ISL 561157|B.1.1.293|Gambia|2020-07-24	0.0006204872	Africa
Africa|hCoV-19/DRC/5957/2020|EPI ISL 496499|B.1.5|Democratic Republic of the Congo|2020-05-07	Africa|hCoV-19/Gambia/GC19-2977/2020|EPI ISL 561157|B.1.1.293|Gambia|2020-07-24	0.0002722165	Africa
Africa|hCoV-19/DRC/5964/2020|EPI ISL 496500|B.1.178|Democratic Republic of the Congo|2020-05-07	Africa|hCoV-19/Gambia/GC19-2977/2020|EPI ISL 561157|B.1.1.293|Gambia|2020-07-24	0.0002861001	Africa
Africa|hCoV-19/DRC/5996/2020|EPI ISL 496514|B.1.84|Democratic Republic of the Congo|2020-05-08	Africa|hCoV-19/Gambia/GC19-2977/2020|EPI ISL 561157|B.1.1.293|Gambia|2020-07-24	0.0003790810	Africa
Africa|hCoV-19/DRC/6026/2020|EPI ISL 513622|B.1.1.1|Democratic Republic of the Congo|2020-05-08	Africa|hCoV-19/Gambia/GC19-2977/2020|EPI ISL 561157|B.1.1.293|Gambia|2020-07-24	0.0003453606	Africa
Africa|hCoV-19/DRC/6143/2020|EPI ISL 496515|B.1|Democratic Republic of the Congo|2020-05-08	Africa|hCoV-19/Gambia/GC19-2977/2020|EPI ISL 561157|B.1.1.293|Gambia|2020-07-24	0.0003479749	Africa
Africa|hCoV-19/DRC/6151/2020|EPI ISL 513620|B.1.214|Democratic Republic of the Congo|2020-05-08	Africa|hCoV-19/Gambia/GC19-2977/2020|EPI ISL 561157|B.1.1.293|Gambia|2020-07-24	0.0004106309	Africa
Africa|hCoV-19/DRC/6163/2020|EPI ISL 513623|B.1.214|Democratic Republic of the Congo|2020-05-08	Africa|hCoV-19/Gambia/GC19-2977/2020|EPI ISL 561157|B.1.1.293|Gambia|2020-07-24	0.0004154930	Africa
Africa|hCoV-19/DRC/6203/2020|EPI ISL 514109|B.1|Democratic Republic of the Congo|2020-05-09	Africa|hCoV-19/Gambia/GC19-2977/2020|EPI ISL 561157|B.1.1.293|Gambia|2020-07-24	0.0005120801	Africa
Africa|hCoV-19/DRC/6209/2020|EPI ISL 514110|B.1.84|Democratic Republic of the Congo|2020-05-09	Africa|hCoV-19/Gambia/GC19-2977/2020|EPI ISL 561157|B.1.1.293|Gambia|2020-07-24	0.0003407914	Africa
Africa|hCoV-19/DRC/6227/2020|EPI ISL 514121|B.1.84|Democratic Republic of the Congo|2020-05-09	Africa|hCoV-19/Gambia/GC19-2977/2020|EPI ISL 561157|B.1.1.293|Gambia|2020-07-24	0.0003412448	Africa
Africa|hCoV-19/DRC/6313/2020|EPI ISL 496516|B.1.84|Democratic Republic of the Congo|2020-05-09	Africa|hCoV-19/Gambia/GC19-2977/2020|EPI ISL 561157|B.1.1.293|Gambia|2020-07-24	0.0004626677	Africa
Africa|hCoV-19/DRC/6338/2020|EPI ISL 495630|B.1|Democratic Republic of the Congo|2020-05-09	Africa|hCoV-19/Gambia/GC19-2977/2020|EPI ISL 561157|B.1.1.293|Gambia|2020-07-24	0.0003869729	Africa
Africa|hCoV-19/DRC/6341/2020|EPI ISL 495631|B.1|Democratic Republic of the Congo|2020-05-09	Africa|hCoV-19/Gambia/GC19-2977/2020|EPI ISL 561157|B.1.1.293|Gambia|2020-07-24	0.0004961793	Africa
Africa|hCoV-19/DRC/6342/2020|EPI ISL 495632|B.1|Democratic Republic of the Congo|2020-05-09	Africa|hCoV-19/Gambia/GC19-2977/2020|EPI ISL 561157|B.1.1.293|Gambia|2020-07-24	0.0004523925	Africa
Africa|hCoV-19/DRC/6361/2020|EPI ISL 495633|B.1|Democratic Republic of the Congo|2020-05-09	Africa|hCoV-19/Gambia/GC19-2977/2020|EPI ISL 561157|B.1.1.293|Gambia|2020-07-24	0.0003552975	Africa
Africa|hCoV-19/DRC/6380/2020|EPI ISL 513611|B.1.1.275|Democratic Republic of the Congo|2020-05-04	Africa|hCoV-19/Gambia/GC19-2977/2020|EPI ISL 561157|B.1.1.293|Gambia|2020-07-24	0.0002075595	Africa
Africa|hCoV-19/DRC/6384/2020|EPI ISL 513612|B.1.1.275|Democratic Republic of the Congo|2020-05-07	Africa|hCoV-19/Gambia/GC19-2977/2020|EPI ISL 561157|B.1.1.293|Gambia|2020-07-24	0.0001727578	Africa
Africa|hCoV-19/DRC/6386/2020|EPI ISL 513613|B.1.1.275|Democratic Republic of the Congo|2020-05-07	Africa|hCoV-19/Gambia/GC19-2977/2020|EPI ISL 561157|B.1.1.293|Gambia|2020-07-24	0.0001695826	Africa
Africa|hCoV-19/DRC/6389/2020|EPI ISL 513614|B.1.84|Democratic Republic of the Congo|2020-05-07	Africa|hCoV-19/Gambia/GC19-2977/2020|EPI ISL 561157|B.1.1.293|Gambia|2020-07-24	0.0004474931	Africa
Africa|hCoV-19/DRC/6390/2020|EPI ISL 513615|B.1.1.275|Democratic Republic of the Congo|2020-05-04	Africa|hCoV-19/Gambia/GC19-2977/2020|EPI ISL 561157|B.1.1.293|Gambia|2020-07-24	0.0002717211	Africa
Africa|hCoV-19/DRC/6392/2020|EPI ISL 513616|B.1|Democratic Republic of the Congo|2020-05-04	Africa|hCoV-19/Gambia/GC19-2977/2020|EPI ISL 561157|B.1.1.293|Gambia|2020-07-24	0.0002374978	Africa
Africa|hCoV-19/DRC/6395/2020|EPI ISL 513617|B.1.1.275|Democratic Republic of the Congo|2020-05-07	Africa|hCoV-19/Gambia/GC19-2977/2020|EPI ISL 561157|B.1.1.293|Gambia|2020-07-24	0.0003024895	Africa
Africa|hCoV-19/DRC/6398/2020|EPI ISL 513618|B.1.1.275|Democratic Republic of the Congo|2020-05-07	Africa|hCoV-19/Gambia/GC19-2977/2020|EPI ISL 561157|B.1.1.293|Gambia|2020-07-24	0.0002016299	Africa
Africa|hCoV-19/DRC/6724/2020|EPI ISL 495634|B.1|Democratic Republic of the Congo|2020-05-11	Africa|hCoV-19/Gambia/GC19-2977/2020|EPI ISL 561157|B.1.1.293|Gambia|2020-07-24	0.0003407867	Africa
Africa|hCoV-19/DRC/6743/2020|EPI ISL 495635|B.1.149|Democratic Republic of the Congo|2020-05-11	Africa|hCoV-19/Gambia/GC19-2977/2020|EPI ISL 561157|B.1.1.293|Gambia|2020-07-24	0.0003534931	Africa
Africa|hCoV-19/DRC/6783/2020|EPI ISL 496501|B.1.149|Democratic Republic of the Congo|2020-05-11	Africa|hCoV-19/Gambia/GC19-2977/2020|EPI ISL 561157|B.1.1.293|Gambia|2020-07-24	0.0003864971	Africa
Africa|hCoV-19/DRC/6784/2020|EPI ISL 495636|B.1|Democratic Republic of the Congo|2020-05-11	Africa|hCoV-19/Gambia/GC19-2977/2020|EPI ISL 561157|B.1.1.293|Gambia|2020-07-24	0.0003061706	Africa
Africa|hCoV-19/DRC/6786/2020|EPI ISL 495637|B.1.178|Democratic Republic of the Congo|2020-05-11	Africa|hCoV-19/Gambia/GC19-2977/2020|EPI ISL 561157|B.1.1.293|Gambia|2020-07-24	0.0004092577	Africa
Africa|hCoV-19/DRC/6791/2020|EPI ISL 495638|B.1.178|Democratic Republic of the Congo|2020-05-11	Africa|hCoV-19/Gambia/GC19-2977/2020|EPI ISL 561157|B.1.1.293|Gambia|2020-07-24	0.0003765575	Africa
Africa|hCoV-19/DRC/6792/2020|EPI ISL 495639|B.1|Democratic Republic of the Congo|2020-05-11	Africa|hCoV-19/Gambia/GC19-2977/2020|EPI ISL 561157|B.1.1.293|Gambia|2020-07-24	0.0003564208	Africa
Africa|hCoV-19/DRC/6801/2020|EPI ISL 514111|B.1|Democratic Republic of the Congo|2020-05-11	Africa|hCoV-19/Gambia/GC19-2977/2020|EPI ISL 561157|B.1.1.293|Gambia|2020-07-24	0.0005503135	Africa
Africa|hCoV-19/DRC/6853/2020|EPI ISL 496502|B.1.214|Democratic Republic of the Congo|2020-05-11	Africa|hCoV-19/Gambia/GC19-2977/2020|EPI ISL 561157|B.1.1.293|Gambia|2020-07-24	0.0003461540	Africa
Africa|hCoV-19/DRC/6854/2020|EPI ISL 496503|B.1|Democratic Republic of the Congo|2020-05-11	Africa|hCoV-19/Gambia/GC19-2977/2020|EPI ISL 561157|B.1.1.293|Gambia|2020-07-24	0.0005287374	Africa
Africa|hCoV-19/DRC/6875/2020|EPI ISL 496504|B.1|Democratic Republic of the Congo|2020-05-11	Africa|hCoV-19/Gambia/GC19-2977/2020|EPI ISL 561157|B.1.1.293|Gambia|2020-07-24	0.0003408029	Africa
Africa|hCoV-19/DRC/7042/2020|EPI ISL 513592|B.1.214|Democratic Republic of the Congo|2020-05-12	Africa|hCoV-19/Gambia/GC19-2977/2020|EPI ISL 561157|B.1.1.293|Gambia|2020-07-24	0.0003738680	Africa
Africa|hCoV-19/DRC/7061/2020|EPI ISL 513593|B.1|Democratic Republic of the Congo|2020-05-12	Africa|hCoV-19/Gambia/GC19-2977/2020|EPI ISL 561157|B.1.1.293|Gambia|2020-07-24	0.0003170023	Africa
Africa|hCoV-19/DRC/7140/2020|EPI ISL 513594|B.1.214|Democratic Republic of the Congo|2020-05-12	Africa|hCoV-19/Gambia/GC19-2977/2020|EPI ISL 561157|B.1.1.293|Gambia|2020-07-24	0.0004837285	Africa
Africa|hCoV-19/DRC/7200/2020|EPI ISL 514112|B.1|Democratic Republic of the Congo|2020-05-13	Africa|hCoV-19/Gambia/GC19-2977/2020|EPI ISL 561157|B.1.1.293|Gambia|2020-07-24	0.0004747186	Africa
Africa|hCoV-19/DRC/7211/2020|EPI ISL 514122|B.1.149|Democratic Republic of the Congo|2020-05-13	Africa|hCoV-19/Gambia/GC19-2977/2020|EPI ISL 561157|B.1.1.293|Gambia|2020-07-24	0.0004424468	Africa
Africa|hCoV-19/DRC/7248/2020|EPI ISL 514123|B.1|Democratic Republic of the Congo|2020-05-13	Africa|hCoV-19/Gambia/GC19-2977/2020|EPI ISL 561157|B.1.1.293|Gambia|2020-07-24	0.0003479433	Africa
Africa|hCoV-19/DRC/7255/2020|EPI ISL 514124|B.1.149|Democratic Republic of the Congo|2020-05-13	Africa|hCoV-19/Gambia/GC19-2977/2020|EPI ISL 561157|B.1.1.293|Gambia|2020-07-24	0.0004805060	Africa
Africa|hCoV-19/DRC/73/2020|EPI ISL 417941|B.1.178|Democratic Republic of the Congo|2020-03-18	Africa|hCoV-19/Gambia/GC19-2977/2020|EPI ISL 561157|B.1.1.293|Gambia|2020-07-24	0.0002717765	Africa
Africa|hCoV-19/DRC/7386/2020|EPI ISL 513595|B.1.5|Democratic Republic of the Congo|2020-05-14	Africa|hCoV-19/Gambia/GC19-2977/2020|EPI ISL 561157|B.1.1.293|Gambia|2020-07-24	0.0002799597	Africa
Africa|hCoV-19/DRC/7430/2020|EPI ISL 496517|B.1.1.1|Democratic Republic of the Congo|2020-05-14	Africa|hCoV-19/Gambia/GC19-2977/2020|EPI ISL 561157|B.1.1.293|Gambia|2020-07-24	0.0004660609	Africa
Africa|hCoV-19/DRC/7434/2020|EPI ISL 513621|B.1.1.1|Democratic Republic of the Congo|2020-05-14	Africa|hCoV-19/Gambia/GC19-2977/2020|EPI ISL 561157|B.1.1.293|Gambia|2020-07-24	0.0004529267	Africa
Africa|hCoV-19/DRC/7471/2020|EPI ISL 513596|B.1.214|Democratic Republic of the Congo|2020-05-14	Africa|hCoV-19/Gambia/GC19-2977/2020|EPI ISL 561157|B.1.1.293|Gambia|2020-07-24	0.0003764674	Africa
Africa|hCoV-19/DRC/7488/2020|EPI ISL 514113|B.1.1|Democratic Republic of the Congo|2020-05-14	Africa|hCoV-19/Gambia/GC19-2977/2020|EPI ISL 561157|B.1.1.293|Gambia|2020-07-24	0.0001362501	Africa
Africa|hCoV-19/DRC/7713/2020|EPI ISL 495640|B.1|Democratic Republic of the Congo|2020-05-14	Africa|hCoV-19/Gambia/GC19-2977/2020|EPI ISL 561157|B.1.1.293|Gambia|2020-07-24	0.0005589158	Africa
Africa|hCoV-19/DRC/7864/2020|EPI ISL 496505|B.1.214|Democratic Republic of the Congo|2020-05-15	Africa|hCoV-19/Gambia/GC19-2977/2020|EPI ISL 561157|B.1.1.293|Gambia|2020-07-24	0.0004512102	Africa
Africa|hCoV-19/DRC/7920/2020|EPI ISL 495641|B.1|Democratic Republic of the Congo|2020-05-15	Africa|hCoV-19/Gambia/GC19-2977/2020|EPI ISL 561157|B.1.1.293|Gambia|2020-07-24	0.0004775841	Africa
Africa|hCoV-19/DRC/80/2020|EPI ISL 417942|B.1.178|Democratic Republic of the Congo|2020-03-18	Africa|hCoV-19/Gambia/GC19-2977/2020|EPI ISL 561157|B.1.1.293|Gambia|2020-07-24	0.0002700430	Africa
Africa|hCoV-19/DRC/8018/2020|EPI ISL 514125|B.1.5|Democratic Republic of the Congo|2020-05-15	Africa|hCoV-19/Gambia/GC19-2977/2020|EPI ISL 561157|B.1.1.293|Gambia|2020-07-24	0.0004589233	Africa
Africa|hCoV-19/DRC/81/2020|EPI ISL 417944|B.1.9|Democratic Republic of the Congo|2020-03-18	Africa|hCoV-19/Gambia/GC19-2977/2020|EPI ISL 561157|B.1.1.293|Gambia|2020-07-24	0.0003725043	Africa
Africa|hCoV-19/DRC/82/2020|EPI ISL 417946|B.1.5|Democratic Republic of the Congo|2020-03-18	Africa|hCoV-19/Gambia/GC19-2977/2020|EPI ISL 561157|B.1.1.293|Gambia|2020-07-24	0.0002352452	Africa
Africa|hCoV-19/DRC/94/2020|EPI ISL 417947|B.1|Democratic Republic of the Congo|2020-03-19	Africa|hCoV-19/Gambia/GC19-2977/2020|EPI ISL 561157|B.1.1.293|Gambia|2020-07-24	0.0002689772	Africa
Africa|hCoV-19/DRC/998/2020|EPI ISL 429254|B.1|Democratic Republic of the Congo|2020-04-03	Africa|hCoV-19/Gambia/GC19-2977/2020|EPI ISL 561157|B.1.1.293|Gambia|2020-07-24	0.0003543911	Africa
Africa|hCoV-19/DRC/KN-0038/2020|EPI ISL 417434|B.1.128|Democratic Republic of the Congo|2020-03-14	Africa|hCoV-19/Gambia/GC19-2977/2020|EPI ISL 561157|B.1.1.293|Gambia|2020-07-24	0.0003881528	Africa
Africa|hCoV-19/DRC/KN-0054/2020|EPI ISL 417437|B.1.178|Democratic Republic of the Congo|2020-03-17	Africa|hCoV-19/Gambia/GC19-2977/2020|EPI ISL 561157|B.1.1.293|Gambia|2020-07-24	0.0003028365	Africa
Africa|hCoV-19/DRC/KN-0058/2020|EPI ISL 417438|B.1|Democratic Republic of the Congo|2020-03-17	Africa|hCoV-19/Gambia/GC19-2977/2020|EPI ISL 561157|B.1.1.293|Gambia|2020-07-24	0.0002713120	Africa
Africa|hCoV-19/DRC/KN-0060/2020|EPI ISL 417440|B.1|Democratic Republic of the Congo|2020-03-17	Africa|hCoV-19/Gambia/GC19-2977/2020|EPI ISL 561157|B.1.1.293|Gambia|2020-07-24	0.0003030772	Africa
Africa|hCoV-19/DRC/KN-0070/2020|EPI ISL 417441|B.1.178|Democratic Republic of the Congo|2020-03-17	Africa|hCoV-19/Gambia/GC19-2977/2020|EPI ISL 561157|B.1.1.293|Gambia|2020-07-24	0.0002753775	Africa
Africa|hCoV-19/DRC/KN-0072/2020|EPI ISL 417442|B.1.178|Democratic Republic of the Congo|2020-03-18	Africa|hCoV-19/Gambia/GC19-2977/2020|EPI ISL 561157|B.1.1.293|Gambia|2020-07-24	0.0002702435	Africa
Africa|hCoV-19/DRC/KN-13/2020|EPI ISL 414647|B.1|Democratic Republic of the Congo|2020-03-09	Africa|hCoV-19/Gambia/GC19-2977/2020|EPI ISL 561157|B.1.1.293|Gambia|2020-07-24	0.0002775707	Africa
Africa|hCoV-19/Egypt/Army-MCL001/2020|EPI ISL 510526|B.1|Egypt|2020-06-01	Africa|hCoV-19/Gambia/GC19-2977/2020|EPI ISL 561157|B.1.1.293|Gambia|2020-07-24	0.0004033626	Africa
Africa|hCoV-19/Egypt/C-CU001a-S1/2020|EPI ISL 529031|B.1.255|Egypt|2020-05-19	Africa|hCoV-19/Gambia/GC19-2977/2020|EPI ISL 561157|B.1.1.293|Gambia|2020-07-24	0.0004370748	Africa
Africa|hCoV-19/Egypt/C-CU002b-S3/2020|EPI ISL 529032|B.1.1.1|Egypt|2020-06-19	Africa|hCoV-19/Gambia/GC19-2977/2020|EPI ISL 561157|B.1.1.293|Gambia|2020-07-24	0.0004705867	Africa
Africa|hCoV-19/Egypt/C-VSVRI-SERVAC/2020|EPI ISL 528386|B.1.255|Egypt|2020-08-22	Africa|hCoV-19/Gambia/GC19-2977/2020|EPI ISL 561157|B.1.1.293|Gambia|2020-07-24	0.0002688958	Africa
Africa|hCoV-19/Egypt/CUNCI-7I028/2020|EPI ISL 524426|B.1.255|Egypt|2020-07-19	Africa|hCoV-19/Gambia/GC19-2977/2020|EPI ISL 561157|B.1.1.293|Gambia|2020-07-24	0.0002688958	Africa
Africa|hCoV-19/Egypt/CUNCI-HGC002/2020|EPI ISL 468045|B.1|Egypt|2020-05-02	Africa|hCoV-19/Gambia/GC19-2977/2020|EPI ISL 561157|B.1.1.293|Gambia|2020-07-24	0.0002691373	Africa
Africa|hCoV-19/Egypt/CUNCI-HGC004/2020|EPI ISL 468048|B.1|Egypt|2020-05-02	Africa|hCoV-19/Gambia/GC19-2977/2020|EPI ISL 561157|B.1.1.293|Gambia|2020-07-24	0.0002690649	Africa
Africa|hCoV-19/Egypt/CUNCI-HGC005/2020|EPI ISL 468052|B.1|Egypt|2020-05-02	Africa|hCoV-19/Gambia/GC19-2977/2020|EPI ISL 561157|B.1.1.293|Gambia|2020-07-24	0.0003363628	Africa
Africa|hCoV-19/Egypt/CUNCI-HGC006/2020|EPI ISL 468050|B.1|Egypt|2020-05-02	Africa|hCoV-19/Gambia/GC19-2977/2020|EPI ISL 561157|B.1.1.293|Gambia|2020-07-24	0.0003362995	Africa
Africa|hCoV-19/Egypt/CUNCI-HGC007-2/2020|EPI ISL 468054|B.1|Egypt|2020-05-02	Africa|hCoV-19/Gambia/GC19-2977/2020|EPI ISL 561157|B.1.1.293|Gambia|2020-07-24	0.0003698711	Africa
Africa|hCoV-19/Egypt/CUNCI-HGC007/2020|EPI ISL 468046|B.1|Egypt|2020-05-02	Africa|hCoV-19/Gambia/GC19-2977/2020|EPI ISL 561157|B.1.1.293|Gambia|2020-07-24	0.0003363561	Africa
Africa|hCoV-19/Egypt/CUNCI-HGC008/2020|EPI ISL 468044|B.1|Egypt|2020-05-02	Africa|hCoV-19/Gambia/GC19-2977/2020|EPI ISL 561157|B.1.1.293|Gambia|2020-07-24	0.0003363674	Africa
Africa|hCoV-19/Egypt/CUNCI-HGC009/2020|EPI ISL 468053|B.1|Egypt|2020-05-02	Africa|hCoV-19/Gambia/GC19-2977/2020|EPI ISL 561157|B.1.1.293|Gambia|2020-07-24	0.0002691735	Africa
Africa|hCoV-19/Egypt/CUNCI-HGC010/2020|EPI ISL 468055|B.1.247|Egypt|2020-05-02	Africa|hCoV-19/Gambia/GC19-2977/2020|EPI ISL 561157|B.1.1.293|Gambia|2020-07-24	0.0005045832	Africa
Africa|hCoV-19/Egypt/CUNCI-HGC011/2020|EPI ISL 468059|B.1|Egypt|2020-05-02	Africa|hCoV-19/Gambia/GC19-2977/2020|EPI ISL 561157|B.1.1.293|Gambia|2020-07-24	0.0003363866	Africa
Africa|hCoV-19/Egypt/CUNCI-HGC012/2020|EPI ISL 468051|B.1.255|Egypt|2020-05-02	Africa|hCoV-19/Gambia/GC19-2977/2020|EPI ISL 561157|B.1.1.293|Gambia|2020-07-24	0.0004709524	Africa
Africa|hCoV-19/Egypt/CUNCI-HGC013/2020|EPI ISL 468047|B.1.201|Egypt|2020-05-02	Africa|hCoV-19/Gambia/GC19-2977/2020|EPI ISL 561157|B.1.1.293|Gambia|2020-07-24	0.0004036612	Africa
Africa|hCoV-19/Egypt/CUNCI-HGC014/2020|EPI ISL 468060|B.1.5|Egypt|2020-05-02	Africa|hCoV-19/Gambia/GC19-2977/2020|EPI ISL 561157|B.1.1.293|Gambia|2020-07-24	0.0002018245	Africa
Africa|hCoV-19/Egypt/CUNCI-HGC015/2020|EPI ISL 468056|B.1|Egypt|2020-05-02	Africa|hCoV-19/Gambia/GC19-2977/2020|EPI ISL 561157|B.1.1.293|Gambia|2020-07-24	0.0002018177	Africa
Africa|hCoV-19/Egypt/CUNCI-HGC016/2020|EPI ISL 468058|B.1|Egypt|2020-05-02	Africa|hCoV-19/Gambia/GC19-2977/2020|EPI ISL 561157|B.1.1.293|Gambia|2020-07-24	0.0003370247	Africa
Africa|hCoV-19/Egypt/CUNCI-HGC021/2020|EPI ISL 468061|B.1|Egypt|2020-05-02	Africa|hCoV-19/Gambia/GC19-2977/2020|EPI ISL 561157|B.1.1.293|Gambia|2020-07-24	0.0003368579	Africa
Africa|hCoV-19/Egypt/CUNCI-HGC023/2020|EPI ISL 468057|B.1.5|Egypt|2020-05-02	Africa|hCoV-19/Gambia/GC19-2977/2020|EPI ISL 561157|B.1.1.293|Gambia|2020-07-24	0.0002354880	Africa
Africa|hCoV-19/Egypt/CUNCI-HGC028/2020|EPI ISL 468062|B.1|Egypt|2020-05-02	Africa|hCoV-19/Gambia/GC19-2977/2020|EPI ISL 561157|B.1.1.293|Gambia|2020-07-24	0.0004043683	Africa
Africa|hCoV-19/Egypt/CUNCI-HGC3I011/2020|EPI ISL 479697|B.1|Egypt|2020-06-02	Africa|hCoV-19/Gambia/GC19-2977/2020|EPI ISL 561157|B.1.1.293|Gambia|2020-07-24	0.0003361379	Africa
Africa|hCoV-19/Egypt/CUNCI-HGC3I012/2020|EPI ISL 479693|B.1.255|Egypt|2020-06-02	Africa|hCoV-19/Gambia/GC19-2977/2020|EPI ISL 561157|B.1.1.293|Gambia|2020-07-24	0.0004706042	Africa
Africa|hCoV-19/Egypt/CUNCI-HGC3I013/2020|EPI ISL 479694|B.1.201|Egypt|2020-06-02	Africa|hCoV-19/Gambia/GC19-2977/2020|EPI ISL 561157|B.1.1.293|Gambia|2020-07-24	0.0004033628	Africa
Africa|hCoV-19/Egypt/CUNCI-HGC3I014/2020|EPI ISL 479696|B.1.5|Egypt|2020-06-02	Africa|hCoV-19/Gambia/GC19-2977/2020|EPI ISL 561157|B.1.1.293|Gambia|2020-07-24	0.0002016685	Africa
Africa|hCoV-19/Egypt/CUNCI-HGC3I02/2020|EPI ISL 479686|B.1|Egypt|2020-06-02	Africa|hCoV-19/Gambia/GC19-2977/2020|EPI ISL 561157|B.1.1.293|Gambia|2020-07-24	0.0003025343	Africa
Africa|hCoV-19/Egypt/CUNCI-HGC3I023/2020|EPI ISL 479695|B.1.5|Egypt|2020-06-02	Africa|hCoV-19/Gambia/GC19-2977/2020|EPI ISL 561157|B.1.1.293|Gambia|2020-07-24	0.0002353139	Africa
Africa|hCoV-19/Egypt/CUNCI-HGC3I025/2020|EPI ISL 479691|B.1|Egypt|2020-06-02	Africa|hCoV-19/Gambia/GC19-2977/2020|EPI ISL 561157|B.1.1.293|Gambia|2020-07-24	0.0003697951	Africa
Africa|hCoV-19/Egypt/CUNCI-HGC3I03/2020|EPI ISL 479687|B.1|Egypt|2020-06-02	Africa|hCoV-19/Gambia/GC19-2977/2020|EPI ISL 561157|B.1.1.293|Gambia|2020-07-24	0.0003361074	Africa
Africa|hCoV-19/Egypt/CUNCI-HGC3I05/2020|EPI ISL 479690|B.1|Egypt|2020-06-02	Africa|hCoV-19/Gambia/GC19-2977/2020|EPI ISL 561157|B.1.1.293|Gambia|2020-07-24	0.0003361141	Africa
Africa|hCoV-19/Egypt/CUNCI-HGC3I06/2020|EPI ISL 479688|B.1|Egypt|2020-06-02	Africa|hCoV-19/Gambia/GC19-2977/2020|EPI ISL 561157|B.1.1.293|Gambia|2020-07-24	0.0003361187	Africa
Africa|hCoV-19/Egypt/CUNCI-HGC3I08/2020|EPI ISL 479698|B.1|Egypt|2020-06-02	Africa|hCoV-19/Gambia/GC19-2977/2020|EPI ISL 561157|B.1.1.293|Gambia|2020-07-24	0.0003361187	Africa
Africa|hCoV-19/Egypt/CUNCI-HGC3I09/2020|EPI ISL 479692|B.1|Egypt|2020-06-02	Africa|hCoV-19/Gambia/GC19-2977/2020|EPI ISL 561157|B.1.1.293|Gambia|2020-07-24	0.0002689745	Africa
Africa|hCoV-19/Egypt/CUNCI-HGC4I003/2020|EPI ISL 479699|B.1.1.247|Egypt|2020-06-02	Africa|hCoV-19/Gambia/GC19-2977/2020|EPI ISL 561157|B.1.1.293|Gambia|2020-07-24	0.0002688687	Africa
Africa|hCoV-19/Egypt/CUNCI-HGC4I004/2020|EPI ISL 479700|B.1.1.296|Egypt|2020-06-02	Africa|hCoV-19/Gambia/GC19-2977/2020|EPI ISL 561157|B.1.1.293|Gambia|2020-07-24	0.0001680159	Africa
Africa|hCoV-19/Egypt/CUNCI-HGC4I015/2020|EPI ISL 479728|B.1.1.123|Egypt|2020-06-02	Africa|hCoV-19/Gambia/GC19-2977/2020|EPI ISL 561157|B.1.1.293|Gambia|2020-07-24	0.0002016610	Africa
Africa|hCoV-19/Egypt/CUNCI-HGC4I022/2020|EPI ISL 479705|B.1.1|Egypt|2020-06-02	Africa|hCoV-19/Gambia/GC19-2977/2020|EPI ISL 561157|B.1.1.293|Gambia|2020-07-24	0.0003697492	Africa
Africa|hCoV-19/Egypt/CUNCI-HGC4I023/2020|EPI ISL 479729|B.1.1.247|Egypt|2020-06-02	Africa|hCoV-19/Gambia/GC19-2977/2020|EPI ISL 561157|B.1.1.293|Gambia|2020-07-24	0.0001344461	Africa
Africa|hCoV-19/Egypt/CUNCI-HGC4I025/2020|EPI ISL 479706|B.1.255|Egypt|2020-06-02	Africa|hCoV-19/Gambia/GC19-2977/2020|EPI ISL 561157|B.1.1.293|Gambia|2020-07-24	0.0004033668	Africa
Africa|hCoV-19/Egypt/CUNCI-HGC4I026/2020|EPI ISL 479702|B.1|Egypt|2020-06-02	Africa|hCoV-19/Gambia/GC19-2977/2020|EPI ISL 561157|B.1.1.293|Gambia|2020-07-24	0.0004710522	Africa
Africa|hCoV-19/Egypt/CUNCI-HGC4I029/2020|EPI ISL 479701|B.1.1.1|Egypt|2020-06-02	Africa|hCoV-19/Gambia/GC19-2977/2020|EPI ISL 561157|B.1.1.293|Gambia|2020-07-24	0.0004033668	Africa
Africa|hCoV-19/Egypt/CUNCI-HGC4I030/2020|EPI ISL 479703|B.1|Egypt|2020-06-02	Africa|hCoV-19/Gambia/GC19-2977/2020|EPI ISL 561157|B.1.1.293|Gambia|2020-07-24	0.0004033547	Africa
Africa|hCoV-19/Egypt/CUNCI-HGC4I031/2020|EPI ISL 479707|B.1.1.1|Egypt|2020-06-02	Africa|hCoV-19/Gambia/GC19-2977/2020|EPI ISL 561157|B.1.1.293|Gambia|2020-07-24	0.0004706025	Africa
Africa|hCoV-19/Egypt/CUNCI-HGC4I032/2020|EPI ISL 479709|B.1.1|Egypt|2020-06-02	Africa|hCoV-19/Gambia/GC19-2977/2020|EPI ISL 561157|B.1.1.293|Gambia|2020-07-24	0.0001681627	Africa
Africa|hCoV-19/Egypt/CUNCI-HGC4I033/2020|EPI ISL 479704|B.1|Egypt|2020-06-02	Africa|hCoV-19/Gambia/GC19-2977/2020|EPI ISL 561157|B.1.1.293|Gambia|2020-07-24	0.0003025546	Africa
Africa|hCoV-19/Egypt/CUNCI-HGC4I034/2020|EPI ISL 479708|B.1.255|Egypt|2020-06-02	Africa|hCoV-19/Gambia/GC19-2977/2020|EPI ISL 561157|B.1.1.293|Gambia|2020-07-24	0.0002688687	Africa
Africa|hCoV-19/Egypt/CUNCI-HGC5I001/2020|EPI ISL 479710|B.1.1|Egypt|2020-06-02	Africa|hCoV-19/Gambia/GC19-2977/2020|EPI ISL 561157|B.1.1.293|Gambia|2020-07-24	0.0000672287	Africa
Africa|hCoV-19/Egypt/CUNCI-HGC5I003/2020|EPI ISL 479711|B.1|Egypt|2020-06-02	Africa|hCoV-19/Gambia/GC19-2977/2020|EPI ISL 561157|B.1.1.293|Gambia|2020-07-24	0.0002688985	Africa
Africa|hCoV-19/Egypt/CUNCI-HGC5I010/2020|EPI ISL 479730|B.1.1|Egypt|2020-06-02	Africa|hCoV-19/Gambia/GC19-2977/2020|EPI ISL 561157|B.1.1.293|Gambia|2020-07-24	0.0001680893	Africa
Africa|hCoV-19/Egypt/CUNCI-HGC5I011/2020|EPI ISL 479712|B.1.1|Egypt|2020-06-02	Africa|hCoV-19/Gambia/GC19-2977/2020|EPI ISL 561157|B.1.1.293|Gambia|2020-07-24	0.0000672197	Africa
Africa|hCoV-19/Egypt/CUNCI-HGC5I012/2020|EPI ISL 479713|B.1.1|Egypt|2020-06-02	Africa|hCoV-19/Gambia/GC19-2977/2020|EPI ISL 561157|B.1.1.293|Gambia|2020-07-24	0.0001344145	Africa
Africa|hCoV-19/Egypt/CUNCI-HGC5I014/2020|EPI ISL 479714|B.1.255|Egypt|2020-06-02	Africa|hCoV-19/Gambia/GC19-2977/2020|EPI ISL 561157|B.1.1.293|Gambia|2020-07-24	0.0004033803	Africa
Africa|hCoV-19/Egypt/CUNCI-HGC5I015/2020|EPI ISL 475722|B.1.255|Egypt|2020-05-02	Africa|hCoV-19/Gambia/GC19-2977/2020|EPI ISL 561157|B.1.1.293|Gambia|2020-07-24	0.0004708509	Africa
Africa|hCoV-19/Egypt/CUNCI-HGC5I016/2020|EPI ISL 479731|B.1|Egypt|2020-06-02	Africa|hCoV-19/Gambia/GC19-2977/2020|EPI ISL 561157|B.1.1.293|Gambia|2020-07-24	0.0003025312	Africa
Africa|hCoV-19/Egypt/CUNCI-HGC5I022/2020|EPI ISL 479715|B.1.1|Egypt|2020-06-02	Africa|hCoV-19/Gambia/GC19-2977/2020|EPI ISL 561157|B.1.1.293|Gambia|2020-07-24	0.0001680271	Africa
Africa|hCoV-19/Egypt/CUNCI-HGC5I025/2020|EPI ISL 479716|A|Egypt|2020-06-02	Africa|hCoV-19/Gambia/GC19-2977/2020|EPI ISL 561157|B.1.1.293|Gambia|2020-07-24	0.0002357521	Africa
Africa|hCoV-19/Egypt/CUNCI-HGC5I026/2020|EPI ISL 479735|B.1.5|Egypt|2020-06-02	Africa|hCoV-19/Gambia/GC19-2977/2020|EPI ISL 561157|B.1.1.293|Gambia|2020-07-24	0.0004035606	Africa
Africa|hCoV-19/Egypt/CUNCI-HGC5I029/2020|EPI ISL 479734|B.1|Egypt|2020-06-02	Africa|hCoV-19/Gambia/GC19-2977/2020|EPI ISL 561157|B.1.1.293|Gambia|2020-07-24	0.0003025749	Africa
Africa|hCoV-19/Egypt/CUNCI-HGC5I030/2020|EPI ISL 479721|B.1.5|Egypt|2020-06-02	Africa|hCoV-19/Gambia/GC19-2977/2020|EPI ISL 561157|B.1.1.293|Gambia|2020-07-24	0.0002016956	Africa
Africa|hCoV-19/Egypt/CUNCI-HGC5I033/2020|EPI ISL 479717|B.1.5|Egypt|2020-06-02	Africa|hCoV-19/Gambia/GC19-2977/2020|EPI ISL 561157|B.1.1.293|Gambia|2020-07-24	0.0001344673	Africa
Africa|hCoV-19/Egypt/CUNCI-HGC5I034/2020|EPI ISL 479720|B.1.5|Egypt|2020-06-02	Africa|hCoV-19/Gambia/GC19-2977/2020|EPI ISL 561157|B.1.1.293|Gambia|2020-07-24	0.0001680255	Africa
Africa|hCoV-19/Egypt/CUNCI-HGC6I002/2020|EPI ISL 479719|B.1.1.1|Egypt|2020-06-02	Africa|hCoV-19/Gambia/GC19-2977/2020|EPI ISL 561157|B.1.1.293|Gambia|2020-07-24	0.0003697206	Africa
Africa|hCoV-19/Egypt/CUNCI-HGC6I003/2020|EPI ISL 479718|B.1.5|Egypt|2020-06-02	Africa|hCoV-19/Gambia/GC19-2977/2020|EPI ISL 561157|B.1.1.293|Gambia|2020-07-24	0.0002352688	Africa
Africa|hCoV-19/Egypt/CUNCI-HGC6I007/2020|EPI ISL 479722|B.1|Egypt|2020-06-02	Africa|hCoV-19/Gambia/GC19-2977/2020|EPI ISL 561157|B.1.1.293|Gambia|2020-07-24	0.0002353377	Africa
Africa|hCoV-19/Egypt/CUNCI-HGC6I010/2020|EPI ISL 478672|B.1|Egypt|2020-06-02	Africa|hCoV-19/Gambia/GC19-2977/2020|EPI ISL 561157|B.1.1.293|Gambia|2020-07-24	0.0004033357	Africa
Africa|hCoV-19/Egypt/CUNCI-HGC6I011/2020|EPI ISL 479727|A|Egypt|2020-06-02	Africa|hCoV-19/Gambia/GC19-2977/2020|EPI ISL 561157|B.1.1.293|Gambia|2020-07-24	0.0007397721	Africa
Africa|hCoV-19/Egypt/CUNCI-HGC6I015/2020|EPI ISL 479725|B.1.1|Egypt|2020-06-02	Africa|hCoV-19/Gambia/GC19-2977/2020|EPI ISL 561157|B.1.1.293|Gambia|2020-07-24	0.0002688480	Africa
Africa|hCoV-19/Egypt/CUNCI-HGC6I016/2020|EPI ISL 475723|B.1.247|Egypt|2020-06-02	Africa|hCoV-19/Gambia/GC19-2977/2020|EPI ISL 561157|B.1.1.293|Gambia|2020-07-24	0.0005046699	Africa
Africa|hCoV-19/Egypt/CUNCI-HGC6I024/2020|EPI ISL 479732|B.1.1.247|Egypt|2020-06-02	Africa|hCoV-19/Gambia/GC19-2977/2020|EPI ISL 561157|B.1.1.293|Gambia|2020-07-24	0.0001682063	Africa
Africa|hCoV-19/Egypt/CUNCI-HGC6I026/2020|EPI ISL 479724|B.1.1.1|Egypt|2020-06-02	Africa|hCoV-19/Gambia/GC19-2977/2020|EPI ISL 561157|B.1.1.293|Gambia|2020-07-24	0.0004033397	Africa
Africa|hCoV-19/Egypt/CUNCI-HGC6I029/2020|EPI ISL 477161|B.1.255|Egypt|2020-06-02	Africa|hCoV-19/Gambia/GC19-2977/2020|EPI ISL 561157|B.1.1.293|Gambia|2020-07-24	0.0004033533	Africa
Africa|hCoV-19/Egypt/CUNCI-HGC6I031/2020|EPI ISL 475724|B.1.1.1|Egypt|2020-06-02	Africa|hCoV-19/Gambia/GC19-2977/2020|EPI ISL 561157|B.1.1.293|Gambia|2020-07-24	0.0003699481	Africa
Africa|hCoV-19/Egypt/CUNCI-HGC6I032/2020|EPI ISL 479733|B.1.1.1|Egypt|2020-06-02	Africa|hCoV-19/Gambia/GC19-2977/2020|EPI ISL 561157|B.1.1.293|Gambia|2020-07-24	0.0003697703	Africa
Africa|hCoV-19/Egypt/CUNCI-HGC6I033/2020|EPI ISL 479723|B.1.1.1|Egypt|2020-06-02	Africa|hCoV-19/Gambia/GC19-2977/2020|EPI ISL 561157|B.1.1.293|Gambia|2020-07-24	0.0003697542	Africa
Africa|hCoV-19/Egypt/CUNCI-HGC7I01/2020|EPI ISL 529141|B.1|Egypt|2020-07-19	Africa|hCoV-19/Gambia/GC19-2977/2020|EPI ISL 561157|B.1.1.293|Gambia|2020-07-24	0.0004370379	Africa
Africa|hCoV-19/Egypt/CUNCI-HGC7I02/2020|EPI ISL 529142|A|Egypt|2020-07-19	Africa|hCoV-19/Gambia/GC19-2977/2020|EPI ISL 561157|B.1.1.293|Gambia|2020-07-24	0.0007061793	Africa
Africa|hCoV-19/Egypt/CUNCI-HGC7I07/2020|EPI ISL 529145|B.1|Egypt|2020-07-19	Africa|hCoV-19/Gambia/GC19-2977/2020|EPI ISL 561157|B.1.1.293|Gambia|2020-07-24	0.0004034210	Africa
Africa|hCoV-19/Egypt/EGY-020/2020|EPI ISL 526975|B.1|Egypt|2020-08-14	Africa|hCoV-19/Gambia/GC19-2977/2020|EPI ISL 561157|B.1.1.293|Gambia|2020-07-24	0.0004033628	Africa
Africa|hCoV-19/Egypt/EGY-041/2020|EPI ISL 526997|B.1|Egypt|2020-08-22	Africa|hCoV-19/Gambia/GC19-2977/2020|EPI ISL 561157|B.1.1.293|Gambia|2020-07-24	0.0004033628	Africa
Africa|hCoV-19/Egypt/EGY-S031/2020|EPI ISL 526986|B.1|Egypt|2020-08-17	Africa|hCoV-19/Gambia/GC19-2977/2020|EPI ISL 561157|B.1.1.293|Gambia|2020-07-24	0.0004033628	Africa
Africa|hCoV-19/Egypt/HCoV2-Egy-002/2020|EPI ISL 510532|B.1|Egypt|2020-06-02	Africa|hCoV-19/Gambia/GC19-2977/2020|EPI ISL 561157|B.1.1.293|Gambia|2020-07-24	0.0004033628	Africa
Africa|hCoV-19/Egypt/MASRI-005/2020|EPI ISL 482759|B.1|Egypt|2020-04-30	Africa|hCoV-19/Gambia/GC19-2977/2020|EPI ISL 561157|B.1.1.293|Gambia|2020-07-24	0.0002688633	Africa
Africa|hCoV-19/Egypt/MASRI-007/2020|EPI ISL 482760|B.1|Egypt|2020-04-28	Africa|hCoV-19/Gambia/GC19-2977/2020|EPI ISL 561157|B.1.1.293|Gambia|2020-07-24	0.0003363142	Africa
Africa|hCoV-19/Egypt/MASRI-008/2020|EPI ISL 482761|B.1|Egypt|2020-04-30	Africa|hCoV-19/Gambia/GC19-2977/2020|EPI ISL 561157|B.1.1.293|Gambia|2020-07-24	0.0002704747	Africa
Africa|hCoV-19/Egypt/MASRI-009/2020|EPI ISL 483035|A|Egypt|2020-04-30	Africa|hCoV-19/Gambia/GC19-2977/2020|EPI ISL 561157|B.1.1.293|Gambia|2020-07-24	0.0005715172	Africa
Africa|hCoV-19/Egypt/MASRI-011/2020|EPI ISL 482762|B.1|Egypt|2020-05-05	Africa|hCoV-19/Gambia/GC19-2977/2020|EPI ISL 561157|B.1.1.293|Gambia|2020-07-24	0.0003361672	Africa
Africa|hCoV-19/Egypt/MASRI-012/2020|EPI ISL 482763|B.1|Egypt|2020-05-05	Africa|hCoV-19/Gambia/GC19-2977/2020|EPI ISL 561157|B.1.1.293|Gambia|2020-07-24	0.0002352507	Africa
Africa|hCoV-19/Egypt/MASRI-014/2020|EPI ISL 482765|B.1|Egypt|2020-04-30	Africa|hCoV-19/Gambia/GC19-2977/2020|EPI ISL 561157|B.1.1.293|Gambia|2020-07-24	0.0004706927	Africa
Africa|hCoV-19/Egypt/MASRI-015/2020|EPI ISL 482766|B.1.36|Egypt|2020-05-11	Africa|hCoV-19/Gambia/GC19-2977/2020|EPI ISL 561157|B.1.1.293|Gambia|2020-07-24	0.0005378839	Africa
Africa|hCoV-19/Egypt/MASRI-016/2020|EPI ISL 482767|B.1|Egypt|2020-05-11	Africa|hCoV-19/Gambia/GC19-2977/2020|EPI ISL 561157|B.1.1.293|Gambia|2020-07-24	0.0004710093	Africa
Africa|hCoV-19/Egypt/MASRI-018/2020|EPI ISL 483036|A|Egypt|2020-05-10	Africa|hCoV-19/Gambia/GC19-2977/2020|EPI ISL 561157|B.1.1.293|Gambia|2020-07-24	0.0007110796	Africa
Africa|hCoV-19/Egypt/MASRI-020/2020|EPI ISL 483037|B.1|Egypt|2020-05-13	Africa|hCoV-19/Gambia/GC19-2977/2020|EPI ISL 561157|B.1.1.293|Gambia|2020-07-24	0.0005434250	Africa
Africa|hCoV-19/Egypt/MASRI-022/2020|EPI ISL 482768|B.1.255|Egypt|2020-05-13	Africa|hCoV-19/Gambia/GC19-2977/2020|EPI ISL 561157|B.1.1.293|Gambia|2020-07-24	0.0004713609	Africa
Africa|hCoV-19/Egypt/MASRI-023/2020|EPI ISL 482769|B.1|Egypt|2020-05-11	Africa|hCoV-19/Gambia/GC19-2977/2020|EPI ISL 561157|B.1.1.293|Gambia|2020-07-24	0.0002691699	Africa
Africa|hCoV-19/Egypt/MASRI-024/2020|EPI ISL 482770|B.1|Egypt|2020-05-11	Africa|hCoV-19/Gambia/GC19-2977/2020|EPI ISL 561157|B.1.1.293|Gambia|2020-07-24	0.0003361108	Africa
Africa|hCoV-19/Egypt/MASRI-025/2020|EPI ISL 482771|B.1|Egypt|2020-05-10	Africa|hCoV-19/Gambia/GC19-2977/2020|EPI ISL 561157|B.1.1.293|Gambia|2020-07-24	0.0004708240	Africa
Africa|hCoV-19/Egypt/MASRI-026/2020|EPI ISL 482772|B.1|Egypt|2020-05-10	Africa|hCoV-19/Gambia/GC19-2977/2020|EPI ISL 561157|B.1.1.293|Gambia|2020-07-24	0.0004034250	Africa
Africa|hCoV-19/Egypt/MASRI-027/2020|EPI ISL 482773|B.1.1.123|Egypt|2020-05-08	Africa|hCoV-19/Gambia/GC19-2977/2020|EPI ISL 561157|B.1.1.293|Gambia|2020-07-24	0.0001346847	Africa
Africa|hCoV-19/Egypt/MASRI-028/2020|EPI ISL 483038|B.1|Egypt|2020-05-13	Africa|hCoV-19/Gambia/GC19-2977/2020|EPI ISL 561157|B.1.1.293|Gambia|2020-07-24	0.0004033588	Africa
Africa|hCoV-19/Egypt/MASRI-029/2020|EPI ISL 482774|B.1|Egypt|2020-05-13	Africa|hCoV-19/Gambia/GC19-2977/2020|EPI ISL 561157|B.1.1.293|Gambia|2020-07-24	0.0003361221	Africa
Africa|hCoV-19/Egypt/MASRI-10/2020|EPI ISL 475752|B.1.255|Egypt|2020-05	Africa|hCoV-19/Gambia/GC19-2977/2020|EPI ISL 561157|B.1.1.293|Gambia|2020-07-24	0.0004371114	Africa
Africa|hCoV-19/Egypt/MASRI-11/2020|EPI ISL 475753|B.1.36|Egypt|2020-05	Africa|hCoV-19/Gambia/GC19-2977/2020|EPI ISL 561157|B.1.1.293|Gambia|2020-07-24	0.0005715075	Africa
Africa|hCoV-19/Egypt/MASRI-14/2020|EPI ISL 475749|B.1|Egypt|2020-05	Africa|hCoV-19/Gambia/GC19-2977/2020|EPI ISL 561157|B.1.1.293|Gambia|2020-07-24	0.0003025037	Africa
Africa|hCoV-19/Egypt/MASRI-15/2020|EPI ISL 475750|B.1.1|Egypt|2020-05	Africa|hCoV-19/Gambia/GC19-2977/2020|EPI ISL 561157|B.1.1.293|Gambia|2020-07-24	0.0003720613	Africa
Africa|hCoV-19/Egypt/MASRI-2/2020|EPI ISL 475745|B.1|Egypt|2020-05	Africa|hCoV-19/Gambia/GC19-2977/2020|EPI ISL 561157|B.1.1.293|Gambia|2020-07-24	0.0003360994	Africa
Africa|hCoV-19/Egypt/MASRI-3/2020|EPI ISL 475746|A|Egypt|2020-05	Africa|hCoV-19/Gambia/GC19-2977/2020|EPI ISL 561157|B.1.1.293|Gambia|2020-07-24	0.0006051867	Africa
Africa|hCoV-19/Egypt/MASRI-6/2020|EPI ISL 475747|B.1.255|Egypt|2020-05	Africa|hCoV-19/Gambia/GC19-2977/2020|EPI ISL 561157|B.1.1.293|Gambia|2020-07-24	0.0003360995	Africa
Africa|hCoV-19/Egypt/MASRI-9/2020|EPI ISL 475751|B.1.1.1|Egypt|2020-05	Africa|hCoV-19/Gambia/GC19-2977/2020|EPI ISL 561157|B.1.1.293|Gambia|2020-07-24	0.0005043578	Africa
Africa|hCoV-19/Egypt/NRC-01/2020|EPI ISL 430820|B.1|Egypt|2020-03-18	Africa|hCoV-19/Gambia/GC19-2977/2020|EPI ISL 561157|B.1.1.293|Gambia|2020-07-24	0.0003037122	Africa
Africa|hCoV-19/Egypt/NRC-03/2020|EPI ISL 430819|B.1.246|Egypt|2020-03-18	Africa|hCoV-19/Gambia/GC19-2977/2020|EPI ISL 561157|B.1.1.293|Gambia|2020-07-24	0.0003372361	Africa
Africa|hCoV-19/Gabon/ITM-K011/2020|EPI ISL 539573|A|Gabon|2020-03-22	Africa|hCoV-19/Gambia/GC19-2977/2020|EPI ISL 561157|B.1.1.293|Gambia|2020-07-24	0.0005378750	Africa
Africa|hCoV-19/Gabon/ITM-K023/2020|EPI ISL 539574|B.1.178|Gabon|2020-03-27	Africa|hCoV-19/Gambia/GC19-2977/2020|EPI ISL 561157|B.1.1.293|Gambia|2020-07-24	0.0003024774	Africa
Africa|hCoV-19/Gabon/ITM-K027/2020|EPI ISL 539575|A|Gabon|2020-03-27	Africa|hCoV-19/Gambia/GC19-2977/2020|EPI ISL 561157|B.1.1.293|Gambia|2020-07-24	0.0005378624	Africa
Africa|hCoV-19/Gabon/ITM-K028/2020|EPI ISL 539576|B.1.292|Gabon|2020-03-27	Africa|hCoV-19/Gambia/GC19-2977/2020|EPI ISL 561157|B.1.1.293|Gambia|2020-07-24	0.0003024834	Africa
Africa|hCoV-19/Gambia/0214/2020|EPI ISL 471158|B.1|Gambia|2020-03-29	Africa|hCoV-19/Gambia/GC19-2977/2020|EPI ISL 561157|B.1.1.293|Gambia|2020-07-24	0.0002019596	Africa
Africa|hCoV-19/Gambia/0268/2020|EPI ISL 471159|B.1.1|Gambia|2020-03-21	Africa|hCoV-19/Gambia/GC19-2977/2020|EPI ISL 561157|B.1.1.293|Gambia|2020-07-24	0.0000678466	Africa
Africa|hCoV-19/Gambia/0278/2020|EPI ISL 471160|B.1.1|Gambia|2020-03-20	Africa|hCoV-19/Gambia/GC19-2977/2020|EPI ISL 561157|B.1.1.293|Gambia|2020-07-24	0.0000679457	Africa
Africa|hCoV-19/Gambia/0528/2020|EPI ISL 471161|B.1.1.293|Gambia|2020-04-30	Africa|hCoV-19/Gambia/GC19-2977/2020|EPI ISL 561157|B.1.1.293|Gambia|2020-07-24	0.0000344567	Africa
Africa|hCoV-19/Gambia/0531/2020|EPI ISL 471162|B.1.1.293|Gambia|2020-04-30	Africa|hCoV-19/Gambia/GC19-2977/2020|EPI ISL 561157|B.1.1.293|Gambia|2020-07-24	0.0000344591	Africa
Africa|hCoV-19/Gambia/0536/2020|EPI ISL 471163|B.1.1.293|Gambia|2020-04-30	Africa|hCoV-19/Gambia/GC19-2977/2020|EPI ISL 561157|B.1.1.293|Gambia|2020-07-24	0.0000335979	Africa
Africa|hCoV-19/Gambia/0547/2020|EPI ISL 471164|B.1.1.293|Gambia|2020-04-30	Africa|hCoV-19/Gambia/GC19-2977/2020|EPI ISL 561157|B.1.1.293|Gambia|2020-07-24	0.0000336510	Africa
Africa|hCoV-19/Gambia/0548/2020|EPI ISL 471165|B.1.5|Gambia|2020-04-30	Africa|hCoV-19/Gambia/GC19-2977/2020|EPI ISL 561157|B.1.1.293|Gambia|2020-07-24	0.0000695498	Africa
Africa|hCoV-19/Gambia/1090/2020|EPI ISL 471166|B.1.1|Gambia|2020-05-04	Africa|hCoV-19/Gambia/GC19-2977/2020|EPI ISL 561157|B.1.1.293|Gambia|2020-07-24	0.0000677432	Africa
Africa|hCoV-19/Gambia/1094/2020|EPI ISL 471167|B.1.1.293|Gambia|2020-05-04	Africa|hCoV-19/Gambia/GC19-2977/2020|EPI ISL 561157|B.1.1.293|Gambia|2020-07-24	0.0000335979	Africa
Africa|hCoV-19/Gambia/1251/2020|EPI ISL 471168|B.1.1.293|Gambia|2020-05-07	Africa|hCoV-19/Gambia/GC19-2977/2020|EPI ISL 561157|B.1.1.293|Gambia|2020-07-24	0.0000344567	Africa
Africa|hCoV-19/Gambia/1264/2020|EPI ISL 471169|B.1.1|Gambia|2020-05-07	Africa|hCoV-19/Gambia/GC19-2977/2020|EPI ISL 561157|B.1.1.293|Gambia|2020-07-24	0.0000677547	Africa
Africa|hCoV-19/Gambia/1271/2020|EPI ISL 471170|B.1.1|Gambia|2020-05-07	Africa|hCoV-19/Gambia/GC19-2977/2020|EPI ISL 561157|B.1.1.293|Gambia|2020-07-24	0.0000678420	Africa
Africa|hCoV-19/Gambia/1277/2020|EPI ISL 471171|B.1.1.293|Gambia|2020-05-07	Africa|hCoV-19/Gambia/GC19-2977/2020|EPI ISL 561157|B.1.1.293|Gambia|2020-07-24	0.0000335979	Africa
Africa|hCoV-19/Gambia/3668/2020|EPI ISL 560992|B.1.5.12|Gambia|2020-07-30	Africa|hCoV-19/Gambia/GC19-2977/2020|EPI ISL 561157|B.1.1.293|Gambia|2020-07-24	0.0004740953	Africa
Africa|hCoV-19/Gambia/3670/2020|EPI ISL 560993|B.1.5.12|Gambia|2020-07-30	Africa|hCoV-19/Gambia/GC19-2977/2020|EPI ISL 561157|B.1.1.293|Gambia|2020-07-24	0.0004779793	Africa
Africa|hCoV-19/Gambia/3671/2020|EPI ISL 560994|B.1.1.293|Gambia|2020-07-30	Africa|hCoV-19/Gambia/GC19-2977/2020|EPI ISL 561157|B.1.1.293|Gambia|2020-07-24	0.0000338492	Africa
Africa|hCoV-19/Gambia/3673/2020|EPI ISL 560995|B.1.5|Gambia|2020-07-30	Africa|hCoV-19/Gambia/GC19-2977/2020|EPI ISL 561157|B.1.1.293|Gambia|2020-07-24	0.0001692916	Africa
Africa|hCoV-19/Gambia/3676/2020|EPI ISL 560996|B.1.5|Gambia|2020-07-30	Africa|hCoV-19/Gambia/GC19-2977/2020|EPI ISL 561157|B.1.1.293|Gambia|2020-07-24	0.0002413016	Africa
Africa|hCoV-19/Gambia/3678/2020|EPI ISL 560997|B.1.292|Gambia|2020-07-30	Africa|hCoV-19/Gambia/GC19-2977/2020|EPI ISL 561157|B.1.1.293|Gambia|2020-07-24	0.0003361108	Africa
Africa|hCoV-19/Gambia/3679/2020|EPI ISL 560998|B.1.5.12|Gambia|2020-07-30	Africa|hCoV-19/Gambia/GC19-2977/2020|EPI ISL 561157|B.1.1.293|Gambia|2020-07-24	0.0004097145	Africa
Africa|hCoV-19/Gambia/3680/2020|EPI ISL 560999|B.1.5|Gambia|2020-07-30	Africa|hCoV-19/Gambia/GC19-2977/2020|EPI ISL 561157|B.1.1.293|Gambia|2020-07-24	0.0002413931	Africa
Africa|hCoV-19/Gambia/3683/2020|EPI ISL 561000|B.1.292|Gambia|2020-07-30	Africa|hCoV-19/Gambia/GC19-2977/2020|EPI ISL 561157|B.1.1.293|Gambia|2020-07-24	0.0003697293	Africa
Africa|hCoV-19/Gambia/3703/2020|EPI ISL 561001|B.1.5.12|Gambia|2020-07-30	Africa|hCoV-19/Gambia/GC19-2977/2020|EPI ISL 561157|B.1.1.293|Gambia|2020-07-24	0.0004033587	Africa
Africa|hCoV-19/Gambia/3717/2020|EPI ISL 561002|B.1.5|Gambia|2020-07-30	Africa|hCoV-19/Gambia/GC19-2977/2020|EPI ISL 561157|B.1.1.293|Gambia|2020-07-24	0.0002731216	Africa
Africa|hCoV-19/Gambia/3724/2020|EPI ISL 561003|B.1.5.12|Gambia|2020-07-30	Africa|hCoV-19/Gambia/GC19-2977/2020|EPI ISL 561157|B.1.1.293|Gambia|2020-07-24	0.0004033587	Africa
Africa|hCoV-19/Gambia/3725/2020|EPI ISL 561004|B.1.1.293|Gambia|2020-07-30	Africa|hCoV-19/Gambia/GC19-2977/2020|EPI ISL 561157|B.1.1.293|Gambia|2020-07-24	0.0001008044	Africa
Africa|hCoV-19/Gambia/3728/2020|EPI ISL 561005|B.1.5|Gambia|2020-07-30	Africa|hCoV-19/Gambia/GC19-2977/2020|EPI ISL 561157|B.1.1.293|Gambia|2020-07-24	0.0002111260	Africa
Africa|hCoV-19/Gambia/3729/2020|EPI ISL 561006|B.1.5.12|Gambia|2020-07-30	Africa|hCoV-19/Gambia/GC19-2977/2020|EPI ISL 561157|B.1.1.293|Gambia|2020-07-24	0.0003361073	Africa
Africa|hCoV-19/Gambia/3732/2020|EPI ISL 561007|B.1.5|Gambia|2020-07-30	Africa|hCoV-19/Gambia/GC19-2977/2020|EPI ISL 561157|B.1.1.293|Gambia|2020-07-24	0.0002733175	Africa
Africa|hCoV-19/Gambia/3735/2020|EPI ISL 561008|B.1.5|Gambia|2020-07-30	Africa|hCoV-19/Gambia/GC19-2977/2020|EPI ISL 561157|B.1.1.293|Gambia|2020-07-24	0.0002068114	Africa
Africa|hCoV-19/Gambia/3737/2020|EPI ISL 561009|B.1.1.293|Gambia|2020-07-30	Africa|hCoV-19/Gambia/GC19-2977/2020|EPI ISL 561157|B.1.1.293|Gambia|2020-07-24	0.0001008553	Africa
Africa|hCoV-19/Gambia/3741/2020|EPI ISL 561010|B.1.5.12|Gambia|2020-07-30	Africa|hCoV-19/Gambia/GC19-2977/2020|EPI ISL 561157|B.1.1.293|Gambia|2020-07-24	0.0003413811	Africa
Africa|hCoV-19/Gambia/3743/2020|EPI ISL 561011|B.1.5.12|Gambia|2020-07-30	Africa|hCoV-19/Gambia/GC19-2977/2020|EPI ISL 561157|B.1.1.293|Gambia|2020-07-24	0.0004706217	Africa
Africa|hCoV-19/Gambia/3749/2020|EPI ISL 561012|B.1.5.12|Gambia|2020-07-30	Africa|hCoV-19/Gambia/GC19-2977/2020|EPI ISL 561157|B.1.1.293|Gambia|2020-07-24	0.0004033452	Africa
Africa|hCoV-19/Gambia/3761/2020|EPI ISL 561013|B.1.5.12|Gambia|2020-07-30	Africa|hCoV-19/Gambia/GC19-2977/2020|EPI ISL 561157|B.1.1.293|Gambia|2020-07-24	0.0004033452	Africa
Africa|hCoV-19/Gambia/3772/2020|EPI ISL 561025|B.1.5|Gambia|2020-07-30	Africa|hCoV-19/Gambia/GC19-2977/2020|EPI ISL 561157|B.1.1.293|Gambia|2020-07-24	0.0002439501	Africa
Africa|hCoV-19/Gambia/GC19-015/2020|EPI ISL 428855|B.1.1.8|Gambia|2020-03-17	Africa|hCoV-19/Gambia/GC19-2977/2020|EPI ISL 561157|B.1.1.293|Gambia|2020-07-24	0.0001680103	Africa
Africa|hCoV-19/Gambia/GC19-026/2020|EPI ISL 428856|B.6|Gambia|2020-03-21	Africa|hCoV-19/Gambia/GC19-2977/2020|EPI ISL 561157|B.1.1.293|Gambia|2020-07-24	0.0005042340	Africa
Africa|hCoV-19/Gambia/GC19-029/2020|EPI ISL 428857|B.1|Gambia|2020-04-20	Africa|hCoV-19/Gambia/GC19-2977/2020|EPI ISL 561157|B.1.1.293|Gambia|2020-07-24	0.0003024966	Africa
Africa|hCoV-19/Gambia/GC19-0479/2020|EPI ISL 561015|B.1.1.293|Gambia|2020-04-29	Africa|hCoV-19/Gambia/GC19-2977/2020|EPI ISL 561157|B.1.1.293|Gambia|2020-07-24	0.0000351184	Africa
Africa|hCoV-19/Gambia/GC19-0544/2020|EPI ISL 561016|B.1.5|Gambia|2020-05-01	Africa|hCoV-19/Gambia/GC19-2977/2020|EPI ISL 561157|B.1.1.293|Gambia|2020-07-24	0.0001398850	Africa
Africa|hCoV-19/Gambia/GC19-1385/2020|EPI ISL 561018|B.1.5|Gambia|2020-05-12	Africa|hCoV-19/Gambia/GC19-2977/2020|EPI ISL 561157|B.1.1.293|Gambia|2020-07-24	0.0001414128	Africa
Africa|hCoV-19/Gambia/GC19-1503/2020|EPI ISL 561021|B.1.1|Gambia|2020-05-14	Africa|hCoV-19/Gambia/GC19-2977/2020|EPI ISL 561157|B.1.1.293|Gambia|2020-07-24	0.0002352337	Africa
Africa|hCoV-19/Gambia/GC19-1527/2020|EPI ISL 561022|B.1.1.293|Gambia|2020-05-16	Africa|hCoV-19/Gambia/GC19-2977/2020|EPI ISL 561157|B.1.1.293|Gambia|2020-07-24	0.0000336013	Africa
Africa|hCoV-19/Gambia/GC19-1533/2020|EPI ISL 561023|B.1.1.264|Gambia|2020-05-16	Africa|hCoV-19/Gambia/GC19-2977/2020|EPI ISL 561157|B.1.1.293|Gambia|2020-07-24	0.0001044633	Africa
Africa|hCoV-19/Gambia/GC19-1572/2020|EPI ISL 561014|B.1.1|Gambia|2020-05-20	Africa|hCoV-19/Gambia/GC19-2977/2020|EPI ISL 561157|B.1.1.293|Gambia|2020-07-24	0.0001394525	Africa
Africa|hCoV-19/Gambia/GC19-1575/2020|EPI ISL 561026|B.1.1|Gambia|2020-05-20	Africa|hCoV-19/Gambia/GC19-2977/2020|EPI ISL 561157|B.1.1.293|Gambia|2020-07-24	0.0002429137	Africa
Africa|hCoV-19/Gambia/GC19-1606/2020|EPI ISL 561027|B.1.1|Gambia|2020-05-20	Africa|hCoV-19/Gambia/GC19-2977/2020|EPI ISL 561157|B.1.1.293|Gambia|2020-07-24	0.0001741186	Africa
Africa|hCoV-19/Gambia/GC19-1706/2020|EPI ISL 561028|B.1.5|Gambia|2020-05-22	Africa|hCoV-19/Gambia/GC19-2977/2020|EPI ISL 561157|B.1.1.293|Gambia|2020-07-24	0.0001399630	Africa
Africa|hCoV-19/Gambia/GC19-1814/2020|EPI ISL 561032|B.1.5|Gambia|2020-05-28	Africa|hCoV-19/Gambia/GC19-2977/2020|EPI ISL 561157|B.1.1.293|Gambia|2020-07-24	0.0001413626	Africa
Africa|hCoV-19/Gambia/GC19-1818/2020|EPI ISL 561034|B.1.1|Gambia|2020-05-28	Africa|hCoV-19/Gambia/GC19-2977/2020|EPI ISL 561157|B.1.1.293|Gambia|2020-07-24	0.0002352493	Africa
Africa|hCoV-19/Gambia/GC19-1983/2020|EPI ISL 561038|B.1.1|Gambia|2020-06-07	Africa|hCoV-19/Gambia/GC19-2977/2020|EPI ISL 561157|B.1.1.293|Gambia|2020-07-24	0.0002352419	Africa
Africa|hCoV-19/Gambia/GC19-2197/2020|EPI ISL 561040|B.1.292|Gambia|2020-06-26	Africa|hCoV-19/Gambia/GC19-2977/2020|EPI ISL 561157|B.1.1.293|Gambia|2020-07-24	0.0003388321	Africa
Africa|hCoV-19/Gambia/GC19-2427/2020|EPI ISL 561105|B.1.1.293|Gambia|2020-07-21	Africa|hCoV-19/Gambia/GC19-2977/2020|EPI ISL 561157|B.1.1.293|Gambia|2020-07-24	0.0000672129	Africa
Africa|hCoV-19/Gambia/GC19-2443/2020|EPI ISL 561106|B.1.5|Gambia|2020-07-21	Africa|hCoV-19/Gambia/GC19-2977/2020|EPI ISL 561157|B.1.1.293|Gambia|2020-07-24	0.0001060589	Africa
Africa|hCoV-19/Gambia/GC19-2450/2020|EPI ISL 561107|B.1.5.12|Gambia|2020-07-21	Africa|hCoV-19/Gambia/GC19-2977/2020|EPI ISL 561157|B.1.1.293|Gambia|2020-07-24	0.0004033641	Africa
Africa|hCoV-19/Gambia/GC19-2459/2020|EPI ISL 561108|B.1.1.293|Gambia|2020-07-21	Africa|hCoV-19/Gambia/GC19-2977/2020|EPI ISL 561157|B.1.1.293|Gambia|2020-07-24	0.0000338752	Africa
Africa|hCoV-19/Gambia/GC19-2469/2020|EPI ISL 561109|B.1.5|Gambia|2020-07-21	Africa|hCoV-19/Gambia/GC19-2977/2020|EPI ISL 561157|B.1.1.293|Gambia|2020-07-24	0.0002068328	Africa
Africa|hCoV-19/Gambia/GC19-2473/2020|EPI ISL 561110|B.1.5.12|Gambia|2020-07-21	Africa|hCoV-19/Gambia/GC19-2977/2020|EPI ISL 561157|B.1.1.293|Gambia|2020-07-24	0.0004370057	Africa
Africa|hCoV-19/Gambia/GC19-2498/2020|EPI ISL 561111|B.1.292|Gambia|2020-07-21	Africa|hCoV-19/Gambia/GC19-2977/2020|EPI ISL 561157|B.1.1.293|Gambia|2020-07-24	0.0003697169	Africa
Africa|hCoV-19/Gambia/GC19-2525/2020|EPI ISL 561113|B.1.1.293|Gambia|2020-07-21	Africa|hCoV-19/Gambia/GC19-2977/2020|EPI ISL 561157|B.1.1.293|Gambia|2020-07-24	0.0000000000	Africa
Africa|hCoV-19/Gambia/GC19-2526/2020|EPI ISL 561114|B.1.5.12|Gambia|2020-07-21	Africa|hCoV-19/Gambia/GC19-2977/2020|EPI ISL 561157|B.1.1.293|Gambia|2020-07-24	0.0004370145	Africa
Africa|hCoV-19/Gambia/GC19-2629/2020|EPI ISL 561123|B.1.5.12|Gambia|2020-07-21	Africa|hCoV-19/Gambia/GC19-2977/2020|EPI ISL 561157|B.1.1.293|Gambia|2020-07-24	0.0004066441	Africa
Africa|hCoV-19/Gambia/GC19-2632/2020|EPI ISL 561124|B.1.5.12|Gambia|2020-07-21	Africa|hCoV-19/Gambia/GC19-2977/2020|EPI ISL 561157|B.1.1.293|Gambia|2020-07-24	0.0004063412	Africa
Africa|hCoV-19/Gambia/GC19-2638/2020|EPI ISL 561126|B.1.5.12|Gambia|2020-07-21	Africa|hCoV-19/Gambia/GC19-2977/2020|EPI ISL 561157|B.1.1.293|Gambia|2020-07-24	0.0003816228	Africa
Africa|hCoV-19/Gambia/GC19-2652/2020|EPI ISL 561128|B.1.5.12|Gambia|2020-07-21	Africa|hCoV-19/Gambia/GC19-2977/2020|EPI ISL 561157|B.1.1.293|Gambia|2020-07-24	0.0003026399	Africa
Africa|hCoV-19/Gambia/GC19-2654/2020|EPI ISL 561130|B.1.292|Gambia|2020-07-21	Africa|hCoV-19/Gambia/GC19-2977/2020|EPI ISL 561157|B.1.1.293|Gambia|2020-07-24	0.0004033763	Africa
Africa|hCoV-19/Gambia/GC19-2663/2020|EPI ISL 561133|B.1.1.293|Gambia|2020-07-21	Africa|hCoV-19/Gambia/GC19-2977/2020|EPI ISL 561157|B.1.1.293|Gambia|2020-07-24	0.0000671987	Africa
Africa|hCoV-19/Gambia/GC19-2707/2020|EPI ISL 561134|B.1.1.293|Gambia|2020-07-21	Africa|hCoV-19/Gambia/GC19-2977/2020|EPI ISL 561157|B.1.1.293|Gambia|2020-07-24	0.0001015540	Africa
Africa|hCoV-19/Gambia/GC19-2711/2020|EPI ISL 561135|B.1.5.12|Gambia|2020-07-21	Africa|hCoV-19/Gambia/GC19-2977/2020|EPI ISL 561157|B.1.1.293|Gambia|2020-07-24	0.0003697095	Africa
Africa|hCoV-19/Gambia/GC19-2730/2020|EPI ISL 561136|B.1.5.12|Gambia|2020-07-21	Africa|hCoV-19/Gambia/GC19-2977/2020|EPI ISL 561157|B.1.1.293|Gambia|2020-07-24	0.0005080002	Africa
Africa|hCoV-19/Gambia/GC19-2731/2020|EPI ISL 561137|B.1.1.293|Gambia|2020-07-21	Africa|hCoV-19/Gambia/GC19-2977/2020|EPI ISL 561157|B.1.1.293|Gambia|2020-07-24	0.0000000000	Africa
Africa|hCoV-19/Gambia/GC19-2828/2020|EPI ISL 561150|B.1.361|Gambia|2020-07-24	Africa|hCoV-19/Gambia/GC19-2977/2020|EPI ISL 561157|B.1.1.293|Gambia|2020-07-24	0.0003697578	Africa
Africa|hCoV-19/Gambia/GC19-2842/2020|EPI ISL 561151|B.1.1|Gambia|2020-07-24	Africa|hCoV-19/Gambia/GC19-2977/2020|EPI ISL 561157|B.1.1.293|Gambia|2020-07-24	0.0002352373	Africa
Africa|hCoV-19/Gambia/GC19-2898/2020|EPI ISL 561153|B.1.5.12|Gambia|2020-07-24	Africa|hCoV-19/Gambia/GC19-2977/2020|EPI ISL 561157|B.1.1.293|Gambia|2020-07-24	0.0003697343	Africa
Africa|hCoV-19/Gambia/GC19-2904/2020|EPI ISL 561154|B.1.1|Gambia|2020-07-24	Africa|hCoV-19/Gambia/GC19-2977/2020|EPI ISL 561157|B.1.1.293|Gambia|2020-07-24	0.0002352293	Africa
Africa|hCoV-19/Gambia/GC19-2947/2020|EPI ISL 561155|B.1.5.12|Gambia|2020-07-24	Africa|hCoV-19/Gambia/GC19-2977/2020|EPI ISL 561157|B.1.1.293|Gambia|2020-07-24	0.0004033452	Africa
Africa|hCoV-19/Gambia/GC19-2973/2020|EPI ISL 561156|B.1.1.293|Gambia|2020-07-24	Africa|hCoV-19/Gambia/GC19-2977/2020|EPI ISL 561157|B.1.1.293|Gambia|2020-07-24	0.0000000000	Africa
Africa|hCoV-19/Algeria/G0638 2264/2020|EPI ISL 418241|B.1|Algeria|2020-03-02	Africa|hCoV-19/Gambia/GC19-2985/2020|EPI ISL 561158|B.1.5.12|Gambia|2020-07-24	0.0003366958	Africa
Africa|hCoV-19/Algeria/G0640 2265/2020|EPI ISL 418242|B.1|Algeria|2020-03-08	Africa|hCoV-19/Gambia/GC19-2985/2020|EPI ISL 561158|B.1.5.12|Gambia|2020-07-24	0.0002352214	Africa
Africa|hCoV-19/Algeria/G0860 2262/2020|EPI ISL 420037|B.1|Algeria|2020-03-02	Africa|hCoV-19/Gambia/GC19-2985/2020|EPI ISL 561158|B.1.5.12|Gambia|2020-07-24	0.0002352214	Africa
Africa|hCoV-19/Benin/1022/2020|EPI ISL 476826|B.1|Benin|2020-03-25	Africa|hCoV-19/Gambia/GC19-2985/2020|EPI ISL 561158|B.1.5.12|Gambia|2020-07-24	0.0002016326	Africa
Africa|hCoV-19/Benin/1092/2020|EPI ISL 476827|B.1|Benin|2020-03-27	Africa|hCoV-19/Gambia/GC19-2985/2020|EPI ISL 561158|B.1.5.12|Gambia|2020-07-24	0.0002689437	Africa
Africa|hCoV-19/Benin/1408/2020|EPI ISL 476825|B.1.356|Benin|2020-04-04	Africa|hCoV-19/Gambia/GC19-2985/2020|EPI ISL 561158|B.1.5.12|Gambia|2020-07-24	0.0002352372	Africa
Africa|hCoV-19/Benin/1409/2020|EPI ISL 476828|B.1|Benin|2020-04-06	Africa|hCoV-19/Gambia/GC19-2985/2020|EPI ISL 561158|B.1.5.12|Gambia|2020-07-24	0.0002707703	Africa
Africa|hCoV-19/Benin/1950/2020|EPI ISL 476830|A|Benin|2020-04-15	Africa|hCoV-19/Gambia/GC19-2985/2020|EPI ISL 561158|B.1.5.12|Gambia|2020-07-24	0.0004370162	Africa
Africa|hCoV-19/Benin/197/2020|EPI ISL 476822|B.1.178|Benin|2020-03-15	Africa|hCoV-19/Gambia/GC19-2985/2020|EPI ISL 561158|B.1.5.12|Gambia|2020-07-24	0.0002016550	Africa
Africa|hCoV-19/Benin/2012/2020|EPI ISL 476831|A|Benin|2020-04-15	Africa|hCoV-19/Gambia/GC19-2985/2020|EPI ISL 561158|B.1.5.12|Gambia|2020-07-24	0.0004705743	Africa
Africa|hCoV-19/Benin/260/2020|EPI ISL 476823|B.1.292|Benin|2020-03-17	Africa|hCoV-19/Gambia/GC19-2985/2020|EPI ISL 561158|B.1.5.12|Gambia|2020-07-24	0.0003024661	Africa
Africa|hCoV-19/Benin/314/2020|EPI ISL 476834|B.1.5|Benin|2020-03-17	Africa|hCoV-19/Gambia/GC19-2985/2020|EPI ISL 561158|B.1.5.12|Gambia|2020-07-24	0.0003041638	Africa
Africa|hCoV-19/Benin/461/2020|EPI ISL 476833|A|Benin|2020-03-17	Africa|hCoV-19/Gambia/GC19-2985/2020|EPI ISL 561158|B.1.5.12|Gambia|2020-07-24	0.0004369340	Africa
Africa|hCoV-19/Benin/501/2020|EPI ISL 476824|B.1.356|Benin|2020-03-17	Africa|hCoV-19/Gambia/GC19-2985/2020|EPI ISL 561158|B.1.5.12|Gambia|2020-07-24	0.0002352214	Africa
Africa|hCoV-19/Benin/843/2020|EPI ISL 476829|A|Benin|2020-03-19	Africa|hCoV-19/Gambia/GC19-2985/2020|EPI ISL 561158|B.1.5.12|Gambia|2020-07-24	0.0003697481	Africa
Africa|hCoV-19/Botswana/BOT0455/2020|EPI ISL 560386|B.1|Botswana|2020-03-28	Africa|hCoV-19/Gambia/GC19-2985/2020|EPI ISL 561158|B.1.5.12|Gambia|2020-07-24	0.0001680085	Africa
Africa|hCoV-19/Botswana/BOT2254/2020|EPI ISL 560390|B.1.1|Botswana|2020-04-08	Africa|hCoV-19/Gambia/GC19-2985/2020|EPI ISL 561158|B.1.5.12|Gambia|2020-07-24	0.0002394563	Africa
Africa|hCoV-19/Botswana/BOT2283/2020|EPI ISL 560385|B.1|Botswana|2020-04-07	Africa|hCoV-19/Gambia/GC19-2985/2020|EPI ISL 561158|B.1.5.12|Gambia|2020-07-24	0.0002441286	Africa
Africa|hCoV-19/Botswana/BOT2624/2020|EPI ISL 560387|B.1.1|Botswana|2020-04-05	Africa|hCoV-19/Gambia/GC19-2985/2020|EPI ISL 561158|B.1.5.12|Gambia|2020-07-24	0.0002092684	Africa
Africa|hCoV-19/Botswana/BOT4161/2020|EPI ISL 560388|B.1.1.220|Botswana|2020-04-16	Africa|hCoV-19/Gambia/GC19-2985/2020|EPI ISL 561158|B.1.5.12|Gambia|2020-07-24	0.0003110553	Africa
Africa|hCoV-19/DRC/04186/2020|EPI ISL 471411|A|Democratic Republic of the Congo|2020-04-25	Africa|hCoV-19/Gambia/GC19-2985/2020|EPI ISL 561158|B.1.5.12|Gambia|2020-07-24	0.0004369337	Africa
Africa|hCoV-19/DRC/04188/2020|EPI ISL 471413|A|Democratic Republic of the Congo|2020-04-25	Africa|hCoV-19/Gambia/GC19-2985/2020|EPI ISL 561158|B.1.5.12|Gambia|2020-07-24	0.0005199403	Africa
Africa|hCoV-19/DRC/10041/2020|EPI ISL 527543|B.1.1.275|Democratic Republic of the Congo|2020-05-22	Africa|hCoV-19/Gambia/GC19-2985/2020|EPI ISL 561158|B.1.5.12|Gambia|2020-07-24	0.0003069433	Africa
Africa|hCoV-19/DRC/10057/2020|EPI ISL 527538|B.1.1.275|Democratic Republic of the Congo|2020-05-22	Africa|hCoV-19/Gambia/GC19-2985/2020|EPI ISL 561158|B.1.5.12|Gambia|2020-07-24	0.0004226922	Africa
Africa|hCoV-19/DRC/10061/2020|EPI ISL 527521|B.1.1.275|Democratic Republic of the Congo|2020-05-22	Africa|hCoV-19/Gambia/GC19-2985/2020|EPI ISL 561158|B.1.5.12|Gambia|2020-07-24	0.0002779285	Africa
Africa|hCoV-19/DRC/10070/2020|EPI ISL 527544|B.1.178|Democratic Republic of the Congo|2020-05-22	Africa|hCoV-19/Gambia/GC19-2985/2020|EPI ISL 561158|B.1.5.12|Gambia|2020-07-24	0.0003405244	Africa
Africa|hCoV-19/DRC/10120/2020|EPI ISL 513624|B.1.1.275|Democratic Republic of the Congo|2020-05-22	Africa|hCoV-19/Gambia/GC19-2985/2020|EPI ISL 561158|B.1.5.12|Gambia|2020-07-24	0.0003493950	Africa
Africa|hCoV-19/DRC/10127/2020|EPI ISL 513625|B.1.1.275|Democratic Republic of the Congo|2020-05-22	Africa|hCoV-19/Gambia/GC19-2985/2020|EPI ISL 561158|B.1.5.12|Gambia|2020-07-24	0.0003448653	Africa
Africa|hCoV-19/DRC/10242/2020|EPI ISL 513626|B.1.84|Democratic Republic of the Congo|2020-05-22	Africa|hCoV-19/Gambia/GC19-2985/2020|EPI ISL 561158|B.1.5.12|Gambia|2020-07-24	0.0002370830	Africa
Africa|hCoV-19/DRC/10251/2020|EPI ISL 513627|B.1.128|Democratic Republic of the Congo|2020-05-22	Africa|hCoV-19/Gambia/GC19-2985/2020|EPI ISL 561158|B.1.5.12|Gambia|2020-07-24	0.0003729809	Africa
Africa|hCoV-19/DRC/10324/2020|EPI ISL 527545|B.1.214|Democratic Republic of the Congo|2020-05-22	Africa|hCoV-19/Gambia/GC19-2985/2020|EPI ISL 561158|B.1.5.12|Gambia|2020-07-24	0.0003068419	Africa
Africa|hCoV-19/DRC/10346/2020|EPI ISL 527546|B.1.214|Democratic Republic of the Congo|2020-05-22	Africa|hCoV-19/Gambia/GC19-2985/2020|EPI ISL 561158|B.1.5.12|Gambia|2020-07-24	0.0003100333	Africa
Africa|hCoV-19/DRC/10364/2020|EPI ISL 527498|B.1|Democratic Republic of the Congo|2020-05-22	Africa|hCoV-19/Gambia/GC19-2985/2020|EPI ISL 561158|B.1.5.12|Gambia|2020-07-24	0.0002057879	Africa
Africa|hCoV-19/DRC/10371/2020|EPI ISL 527489|B.1.178|Democratic Republic of the Congo|2020-05-22	Africa|hCoV-19/Gambia/GC19-2985/2020|EPI ISL 561158|B.1.5.12|Gambia|2020-07-24	0.0003411085	Africa
Africa|hCoV-19/DRC/10373/2020|EPI ISL 527495|B.1.159|Democratic Republic of the Congo|2020-05-22	Africa|hCoV-19/Gambia/GC19-2985/2020|EPI ISL 561158|B.1.5.12|Gambia|2020-07-24	0.0003074035	Africa
Africa|hCoV-19/DRC/10374/2020|EPI ISL 527539|B.1.84|Democratic Republic of the Congo|2020-05-22	Africa|hCoV-19/Gambia/GC19-2985/2020|EPI ISL 561158|B.1.5.12|Gambia|2020-07-24	0.0004904738	Africa
Africa|hCoV-19/DRC/10375/2020|EPI ISL 527499|B.1.84|Democratic Republic of the Congo|2020-05-22	Africa|hCoV-19/Gambia/GC19-2985/2020|EPI ISL 561158|B.1.5.12|Gambia|2020-07-24	0.0003763579	Africa
Africa|hCoV-19/DRC/10399/2020|EPI ISL 527491|B.1.214|Democratic Republic of the Congo|2020-05-22	Africa|hCoV-19/Gambia/GC19-2985/2020|EPI ISL 561158|B.1.5.12|Gambia|2020-07-24	0.0003070627	Africa
Africa|hCoV-19/DRC/10502/2020|EPI ISL 527547|B.1.5|Democratic Republic of the Congo|2020-05-20	Africa|hCoV-19/Gambia/GC19-2985/2020|EPI ISL 561158|B.1.5.12|Gambia|2020-07-24	0.0001362566	Africa
Africa|hCoV-19/DRC/10506/2020|EPI ISL 527524|B.1.5|Democratic Republic of the Congo|2020-05-18	Africa|hCoV-19/Gambia/GC19-2985/2020|EPI ISL 561158|B.1.5.12|Gambia|2020-07-24	0.0001395600	Africa
Africa|hCoV-19/DRC/10507/2020|EPI ISL 527492|B.1.5|Democratic Republic of the Congo|2020-05-18	Africa|hCoV-19/Gambia/GC19-2985/2020|EPI ISL 561158|B.1.5.12|Gambia|2020-07-24	0.0001706514	Africa
Africa|hCoV-19/DRC/10508/2020|EPI ISL 527494|B.1.5|Democratic Republic of the Congo|2020-05-20	Africa|hCoV-19/Gambia/GC19-2985/2020|EPI ISL 561158|B.1.5.12|Gambia|2020-07-24	0.0001697364	Africa
Africa|hCoV-19/DRC/10532/2020|EPI ISL 527532|B.1.5|Democratic Republic of the Congo|2020-05-20	Africa|hCoV-19/Gambia/GC19-2985/2020|EPI ISL 561158|B.1.5.12|Gambia|2020-07-24	0.0001396866	Africa
Africa|hCoV-19/DRC/10533/2020|EPI ISL 527548|B.1.5|Democratic Republic of the Congo|2020-05-20	Africa|hCoV-19/Gambia/GC19-2985/2020|EPI ISL 561158|B.1.5.12|Gambia|2020-07-24	0.0001703764	Africa
Africa|hCoV-19/DRC/10621/2020|EPI ISL 527526|B.1.214|Democratic Republic of the Congo|2020-05-23	Africa|hCoV-19/Gambia/GC19-2985/2020|EPI ISL 561158|B.1.5.12|Gambia|2020-07-24	0.0002788001	Africa
Africa|hCoV-19/DRC/10640/2020|EPI ISL 527541|B.1|Democratic Republic of the Congo|2020-05-22	Africa|hCoV-19/Gambia/GC19-2985/2020|EPI ISL 561158|B.1.5.12|Gambia|2020-07-24	0.0004584685	Africa
Africa|hCoV-19/DRC/10644/2020|EPI ISL 527549|B.1|Democratic Republic of the Congo|2020-05-22	Africa|hCoV-19/Gambia/GC19-2985/2020|EPI ISL 561158|B.1.5.12|Gambia|2020-07-24	0.0004430193	Africa
Africa|hCoV-19/DRC/10728/2020|EPI ISL 513628|B.1.5|Democratic Republic of the Congo|2020-05-23	Africa|hCoV-19/Gambia/GC19-2985/2020|EPI ISL 561158|B.1.5.12|Gambia|2020-07-24	0.0001750399	Africa
Africa|hCoV-19/DRC/10731/2020|EPI ISL 513629|B.1.1.1|Democratic Republic of the Congo|2020-05-23	Africa|hCoV-19/Gambia/GC19-2985/2020|EPI ISL 561158|B.1.5.12|Gambia|2020-07-24	0.0004232751	Africa
Africa|hCoV-19/DRC/10733/2020|EPI ISL 513630|B.1|Democratic Republic of the Congo|2020-05-23	Africa|hCoV-19/Gambia/GC19-2985/2020|EPI ISL 561158|B.1.5.12|Gambia|2020-07-24	0.0003039921	Africa
Africa|hCoV-19/DRC/108/2020|EPI ISL 417948|B.1.128|Democratic Republic of the Congo|2020-03-19	Africa|hCoV-19/Gambia/GC19-2985/2020|EPI ISL 561158|B.1.5.12|Gambia|2020-07-24	0.0002691746	Africa
Africa|hCoV-19/DRC/10885/2020|EPI ISL 513631|B.1.84|Democratic Republic of the Congo|2020-05-23	Africa|hCoV-19/Gambia/GC19-2985/2020|EPI ISL 561158|B.1.5.12|Gambia|2020-07-24	0.0003061812	Africa
Africa|hCoV-19/DRC/10902/2020|EPI ISL 527490|B.1.178|Democratic Republic of the Congo|2020-05-23	Africa|hCoV-19/Gambia/GC19-2985/2020|EPI ISL 561158|B.1.5.12|Gambia|2020-07-24	0.0002726777	Africa
Africa|hCoV-19/DRC/10913/2020|EPI ISL 527507|B.1.84|Democratic Republic of the Congo|2020-05-24	Africa|hCoV-19/Gambia/GC19-2985/2020|EPI ISL 561158|B.1.5.12|Gambia|2020-07-24	0.0003786753	Africa
Africa|hCoV-19/DRC/11005/2020|EPI ISL 527550|B.1.159|Democratic Republic of the Congo|2020-05-24	Africa|hCoV-19/Gambia/GC19-2985/2020|EPI ISL 561158|B.1.5.12|Gambia|2020-07-24	0.0004090401	Africa
Africa|hCoV-19/DRC/11008/2020|EPI ISL 527503|B.1.159|Democratic Republic of the Congo|2020-05-24	Africa|hCoV-19/Gambia/GC19-2985/2020|EPI ISL 561158|B.1.5.12|Gambia|2020-07-24	0.0003438998	Africa
Africa|hCoV-19/DRC/11022/2020|EPI ISL 527551|B.1.214|Democratic Republic of the Congo|2020-05-24	Africa|hCoV-19/Gambia/GC19-2985/2020|EPI ISL 561158|B.1.5.12|Gambia|2020-07-24	0.0003750824	Africa
Africa|hCoV-19/DRC/11024/2020|EPI ISL 527552|B.1.149|Democratic Republic of the Congo|2020-05-24	Africa|hCoV-19/Gambia/GC19-2985/2020|EPI ISL 561158|B.1.5.12|Gambia|2020-07-24	0.0004129114	Africa
Africa|hCoV-19/DRC/11026/2020|EPI ISL 527553|B.1.149|Democratic Republic of the Congo|2020-05-24	Africa|hCoV-19/Gambia/GC19-2985/2020|EPI ISL 561158|B.1.5.12|Gambia|2020-07-24	0.0002726590	Africa
Africa|hCoV-19/DRC/11031/2020|EPI ISL 527554|B.1.214|Democratic Republic of the Congo|2020-05-24	Africa|hCoV-19/Gambia/GC19-2985/2020|EPI ISL 561158|B.1.5.12|Gambia|2020-07-24	0.0003069748	Africa
Africa|hCoV-19/DRC/11041/2020|EPI ISL 527555|B.1|Democratic Republic of the Congo|2020-05-24	Africa|hCoV-19/Gambia/GC19-2985/2020|EPI ISL 561158|B.1.5.12|Gambia|2020-07-24	0.0002727772	Africa
Africa|hCoV-19/DRC/11057/2020|EPI ISL 527528|B.1.5|Democratic Republic of the Congo|2020-05-24	Africa|hCoV-19/Gambia/GC19-2985/2020|EPI ISL 561158|B.1.5.12|Gambia|2020-07-24	0.0002092759	Africa
Africa|hCoV-19/DRC/11078/2020|EPI ISL 527514|B.1|Democratic Republic of the Congo|2020-05-24	Africa|hCoV-19/Gambia/GC19-2985/2020|EPI ISL 561158|B.1.5.12|Gambia|2020-07-24	0.0003107397	Africa
Africa|hCoV-19/DRC/11079/2020|EPI ISL 527500|B.1.214|Democratic Republic of the Congo|2020-05-24	Africa|hCoV-19/Gambia/GC19-2985/2020|EPI ISL 561158|B.1.5.12|Gambia|2020-07-24	0.0002399569	Africa
Africa|hCoV-19/DRC/11093/2020|EPI ISL 527527|B.1.5|Democratic Republic of the Congo|2020-05-24	Africa|hCoV-19/Gambia/GC19-2985/2020|EPI ISL 561158|B.1.5.12|Gambia|2020-07-24	0.0002798355	Africa
Africa|hCoV-19/DRC/11096/2020|EPI ISL 527522|B.1|Democratic Republic of the Congo|2020-05-24	Africa|hCoV-19/Gambia/GC19-2985/2020|EPI ISL 561158|B.1.5.12|Gambia|2020-07-24	0.0002780309	Africa
Africa|hCoV-19/DRC/11114/2020|EPI ISL 527534|B.1.214|Democratic Republic of the Congo|2020-05-25	Africa|hCoV-19/Gambia/GC19-2985/2020|EPI ISL 561158|B.1.5.12|Gambia|2020-07-24	0.0003495292	Africa
Africa|hCoV-19/DRC/11123/2020|EPI ISL 527496|B.1.84|Democratic Republic of the Congo|2020-05-24	Africa|hCoV-19/Gambia/GC19-2985/2020|EPI ISL 561158|B.1.5.12|Gambia|2020-07-24	0.0002732585	Africa
Africa|hCoV-19/DRC/11134/2020|EPI ISL 527518|B.1.5|Democratic Republic of the Congo|2020-05-24	Africa|hCoV-19/Gambia/GC19-2985/2020|EPI ISL 561158|B.1.5.12|Gambia|2020-07-24	0.0001732468	Africa
Africa|hCoV-19/DRC/11143/2020|EPI ISL 527556|B.1|Democratic Republic of the Congo|2020-05-24	Africa|hCoV-19/Gambia/GC19-2985/2020|EPI ISL 561158|B.1.5.12|Gambia|2020-07-24	0.0004090901	Africa
Africa|hCoV-19/DRC/11145/2020|EPI ISL 527501|B.1.214|Democratic Republic of the Congo|2020-05-24	Africa|hCoV-19/Gambia/GC19-2985/2020|EPI ISL 561158|B.1.5.12|Gambia|2020-07-24	0.0003773726	Africa
Africa|hCoV-19/DRC/11148/2020|EPI ISL 527525|B.1.178|Democratic Republic of the Congo|2020-05-24	Africa|hCoV-19/Gambia/GC19-2985/2020|EPI ISL 561158|B.1.5.12|Gambia|2020-07-24	0.0003498509	Africa
Africa|hCoV-19/DRC/11157/2020|EPI ISL 527530|B.1|Democratic Republic of the Congo|2020-05-25	Africa|hCoV-19/Gambia/GC19-2985/2020|EPI ISL 561158|B.1.5.12|Gambia|2020-07-24	0.0003477658	Africa
Africa|hCoV-19/DRC/11187/2020|EPI ISL 527523|B.1.1.275|Democratic Republic of the Congo|2020-05-23	Africa|hCoV-19/Gambia/GC19-2985/2020|EPI ISL 561158|B.1.5.12|Gambia|2020-07-24	0.0003828939	Africa
Africa|hCoV-19/DRC/11191/2020|EPI ISL 527506|B.1.1.275|Democratic Republic of the Congo|2020-05-23	Africa|hCoV-19/Gambia/GC19-2985/2020|EPI ISL 561158|B.1.5.12|Gambia|2020-07-24	0.0002747695	Africa
Africa|hCoV-19/DRC/11252/2020|EPI ISL 527557|B.1.1.275|Democratic Republic of the Congo|2020-05-21	Africa|hCoV-19/Gambia/GC19-2985/2020|EPI ISL 561158|B.1.5.12|Gambia|2020-07-24	0.0004430167	Africa
Africa|hCoV-19/DRC/11260/2020|EPI ISL 527558|B.1.1.275|Democratic Republic of the Congo|2020-05-23	Africa|hCoV-19/Gambia/GC19-2985/2020|EPI ISL 561158|B.1.5.12|Gambia|2020-07-24	0.0003068043	Africa
Africa|hCoV-19/DRC/1131/2020|EPI ISL 429255|B.1.5|Democratic Republic of the Congo|2020-04-05	Africa|hCoV-19/Gambia/GC19-2985/2020|EPI ISL 561158|B.1.5.12|Gambia|2020-07-24	0.0001694660	Africa
Africa|hCoV-19/DRC/11310/2020|EPI ISL 527529|B.1.149|Democratic Republic of the Congo|2020-05-25	Africa|hCoV-19/Gambia/GC19-2985/2020|EPI ISL 561158|B.1.5.12|Gambia|2020-07-24	0.0002793676	Africa
Africa|hCoV-19/DRC/11318/2020|EPI ISL 527559|B.1.149|Democratic Republic of the Congo|2020-05-25	Africa|hCoV-19/Gambia/GC19-2985/2020|EPI ISL 561158|B.1.5.12|Gambia|2020-07-24	0.0002711869	Africa
Africa|hCoV-19/DRC/11326/2020|EPI ISL 527508|B.1|Democratic Republic of the Congo|2020-05-25	Africa|hCoV-19/Gambia/GC19-2985/2020|EPI ISL 561158|B.1.5.12|Gambia|2020-07-24	0.0002753898	Africa
Africa|hCoV-19/DRC/11334/2020|EPI ISL 527504|B.1.178|Democratic Republic of the Congo|2020-05-25	Africa|hCoV-19/Gambia/GC19-2985/2020|EPI ISL 561158|B.1.5.12|Gambia|2020-07-24	0.0002749979	Africa
Africa|hCoV-19/DRC/11337/2020|EPI ISL 527510|B.1.84|Democratic Republic of the Congo|2020-05-25	Africa|hCoV-19/Gambia/GC19-2985/2020|EPI ISL 561158|B.1.5.12|Gambia|2020-07-24	0.0003447345	Africa
Africa|hCoV-19/DRC/11341/2020|EPI ISL 527509|B.1.1.275|Democratic Republic of the Congo|2020-05-25	Africa|hCoV-19/Gambia/GC19-2985/2020|EPI ISL 561158|B.1.5.12|Gambia|2020-07-24	0.0003789284	Africa
Africa|hCoV-19/DRC/11348/2020|EPI ISL 527560|B.1.149|Democratic Republic of the Congo|2020-05-25	Africa|hCoV-19/Gambia/GC19-2985/2020|EPI ISL 561158|B.1.5.12|Gambia|2020-07-24	0.0002714262	Africa
Africa|hCoV-19/DRC/11369/2020|EPI ISL 527537|B.1.214|Democratic Republic of the Congo|2020-05-25	Africa|hCoV-19/Gambia/GC19-2985/2020|EPI ISL 561158|B.1.5.12|Gambia|2020-07-24	0.0003156649	Africa
Africa|hCoV-19/DRC/11376/2020|EPI ISL 527513|B.1.214|Democratic Republic of the Congo|2020-05-25	Africa|hCoV-19/Gambia/GC19-2985/2020|EPI ISL 561158|B.1.5.12|Gambia|2020-07-24	0.0003450435	Africa
Africa|hCoV-19/DRC/11411/2020|EPI ISL 527561|B.1.5|Democratic Republic of the Congo|2020-05-25	Africa|hCoV-19/Gambia/GC19-2985/2020|EPI ISL 561158|B.1.5.12|Gambia|2020-07-24	0.0002384881	Africa
Africa|hCoV-19/DRC/11450/2020|EPI ISL 527516|B.1.5|Democratic Republic of the Congo|2020-05-25	Africa|hCoV-19/Gambia/GC19-2985/2020|EPI ISL 561158|B.1.5.12|Gambia|2020-07-24	0.0001749863	Africa
Africa|hCoV-19/DRC/11458/2020|EPI ISL 527497|B.1.5|Democratic Republic of the Congo|2020-05-25	Africa|hCoV-19/Gambia/GC19-2985/2020|EPI ISL 561158|B.1.5.12|Gambia|2020-07-24	0.0003097053	Africa
Africa|hCoV-19/DRC/11460/2020|EPI ISL 527562|B.1.214|Democratic Republic of the Congo|2020-05-25	Africa|hCoV-19/Gambia/GC19-2985/2020|EPI ISL 561158|B.1.5.12|Gambia|2020-07-24	0.0004478829	Africa
Africa|hCoV-19/DRC/11472/2020|EPI ISL 527502|B.1.214|Democratic Republic of the Congo|2020-05-25	Africa|hCoV-19/Gambia/GC19-2985/2020|EPI ISL 561158|B.1.5.12|Gambia|2020-07-24	0.0003769676	Africa
Africa|hCoV-19/DRC/11477/2020|EPI ISL 527563|B.1.84|Democratic Republic of the Congo|2020-05-25	Africa|hCoV-19/Gambia/GC19-2985/2020|EPI ISL 561158|B.1.5.12|Gambia|2020-07-24	0.0002042174	Africa
Africa|hCoV-19/DRC/11486/2020|EPI ISL 527564|B.1.214|Democratic Republic of the Congo|2020-05-25	Africa|hCoV-19/Gambia/GC19-2985/2020|EPI ISL 561158|B.1.5.12|Gambia|2020-07-24	0.0003749856	Africa
Africa|hCoV-19/DRC/11487/2020|EPI ISL 527505|B.1|Democratic Republic of the Congo|2020-05-25	Africa|hCoV-19/Gambia/GC19-2985/2020|EPI ISL 561158|B.1.5.12|Gambia|2020-07-24	0.0003099830	Africa
Africa|hCoV-19/DRC/11507/2020|EPI ISL 527512|B.1|Democratic Republic of the Congo|2020-05-25	Africa|hCoV-19/Gambia/GC19-2985/2020|EPI ISL 561158|B.1.5.12|Gambia|2020-07-24	0.0003442903	Africa
Africa|hCoV-19/DRC/1151/2020|EPI ISL 447596|B.38|Democratic Republic of the Congo|2020-04-05	Africa|hCoV-19/Gambia/GC19-2985/2020|EPI ISL 561158|B.1.5.12|Gambia|2020-07-24	0.0005095966	Africa
Africa|hCoV-19/DRC/11511/2020|EPI ISL 527511|B.1.214|Democratic Republic of the Congo|2020-05-25	Africa|hCoV-19/Gambia/GC19-2985/2020|EPI ISL 561158|B.1.5.12|Gambia|2020-07-24	0.0003792850	Africa
Africa|hCoV-19/DRC/11572/2020|EPI ISL 527565|B.1.214|Democratic Republic of the Congo|2020-05-25	Africa|hCoV-19/Gambia/GC19-2985/2020|EPI ISL 561158|B.1.5.12|Gambia|2020-07-24	0.0002723751	Africa
Africa|hCoV-19/DRC/11576/2020|EPI ISL 527517|B.1|Democratic Republic of the Congo|2020-05-25	Africa|hCoV-19/Gambia/GC19-2985/2020|EPI ISL 561158|B.1.5.12|Gambia|2020-07-24	0.0002773946	Africa
Africa|hCoV-19/DRC/11583/2020|EPI ISL 527542|B.1|Democratic Republic of the Congo|2020-05-25	Africa|hCoV-19/Gambia/GC19-2985/2020|EPI ISL 561158|B.1.5.12|Gambia|2020-07-24	0.0003180327	Africa
Africa|hCoV-19/DRC/11616/2020|EPI ISL 527519|B.1|Democratic Republic of the Congo|2020-05-25	Africa|hCoV-19/Gambia/GC19-2985/2020|EPI ISL 561158|B.1.5.12|Gambia|2020-07-24	0.0002769147	Africa
Africa|hCoV-19/DRC/11623/2020|EPI ISL 527566|B.1.5|Democratic Republic of the Congo|2020-05-25	Africa|hCoV-19/Gambia/GC19-2985/2020|EPI ISL 561158|B.1.5.12|Gambia|2020-07-24	0.0002727759	Africa
Africa|hCoV-19/DRC/11624/2020|EPI ISL 527567|B.1.149|Democratic Republic of the Congo|2020-05-25	Africa|hCoV-19/Gambia/GC19-2985/2020|EPI ISL 561158|B.1.5.12|Gambia|2020-07-24	0.0002726443	Africa
Africa|hCoV-19/DRC/11631/2020|EPI ISL 527568|B.1.149|Democratic Republic of the Congo|2020-05-25	Africa|hCoV-19/Gambia/GC19-2985/2020|EPI ISL 561158|B.1.5.12|Gambia|2020-07-24	0.0002729233	Africa
Africa|hCoV-19/DRC/11632/2020|EPI ISL 527493|B.1|Democratic Republic of the Congo|2020-05-25	Africa|hCoV-19/Gambia/GC19-2985/2020|EPI ISL 561158|B.1.5.12|Gambia|2020-07-24	0.0003073028	Africa
Africa|hCoV-19/DRC/11635/2020|EPI ISL 527540|B.1.214|Democratic Republic of the Congo|2020-05-25	Africa|hCoV-19/Gambia/GC19-2985/2020|EPI ISL 561158|B.1.5.12|Gambia|2020-07-24	0.0003164685	Africa
Africa|hCoV-19/DRC/11640/2020|EPI ISL 527535|B.1.178|Democratic Republic of the Congo|2020-05-25	Africa|hCoV-19/Gambia/GC19-2985/2020|EPI ISL 561158|B.1.5.12|Gambia|2020-07-24	0.0003835275	Africa
Africa|hCoV-19/DRC/11643/2020|EPI ISL 527520|B.1.5|Democratic Republic of the Congo|2020-05-25	Africa|hCoV-19/Gambia/GC19-2985/2020|EPI ISL 561158|B.1.5.12|Gambia|2020-07-24	0.0002775650	Africa
Africa|hCoV-19/DRC/11648/2020|EPI ISL 527569|B.1.6|Democratic Republic of the Congo|2020-05-25	Africa|hCoV-19/Gambia/GC19-2985/2020|EPI ISL 561158|B.1.5.12|Gambia|2020-07-24	0.0003055649	Africa
Africa|hCoV-19/DRC/11652/2020|EPI ISL 527570|B.1.149|Democratic Republic of the Congo|2020-05-25	Africa|hCoV-19/Gambia/GC19-2985/2020|EPI ISL 561158|B.1.5.12|Gambia|2020-07-24	0.0002725690	Africa
Africa|hCoV-19/DRC/11653/2020|EPI ISL 527533|B.1.84|Democratic Republic of the Congo|2020-05-25	Africa|hCoV-19/Gambia/GC19-2985/2020|EPI ISL 561158|B.1.5.12|Gambia|2020-07-24	0.0002443818	Africa
Africa|hCoV-19/DRC/11676/2020|EPI ISL 527531|B.1|Democratic Republic of the Congo|2020-05-26	Africa|hCoV-19/Gambia/GC19-2985/2020|EPI ISL 561158|B.1.5.12|Gambia|2020-07-24	0.0004559333	Africa
Africa|hCoV-19/DRC/11677/2020|EPI ISL 527515|B.1.214|Democratic Republic of the Congo|2020-05-26	Africa|hCoV-19/Gambia/GC19-2985/2020|EPI ISL 561158|B.1.5.12|Gambia|2020-07-24	0.0003809936	Africa
Africa|hCoV-19/DRC/11732/2020|EPI ISL 527536|B.1.214|Democratic Republic of the Congo|2020-05-26	Africa|hCoV-19/Gambia/GC19-2985/2020|EPI ISL 561158|B.1.5.12|Gambia|2020-07-24	0.0002443111	Africa
Africa|hCoV-19/DRC/11733/2020|EPI ISL 527571|B.1.149|Democratic Republic of the Congo|2020-05-26	Africa|hCoV-19/Gambia/GC19-2985/2020|EPI ISL 561158|B.1.5.12|Gambia|2020-07-24	0.0002711714	Africa
Africa|hCoV-19/DRC/11806/2020|EPI ISL 527572|B.1.214|Democratic Republic of the Congo|2020-05-26	Africa|hCoV-19/Gambia/GC19-2985/2020|EPI ISL 561158|B.1.5.12|Gambia|2020-07-24	0.0003748067	Africa
Africa|hCoV-19/DRC/1234/2020|EPI ISL 429258|B.1.5|Democratic Republic of the Congo|2020-04-06	Africa|hCoV-19/Gambia/GC19-2985/2020|EPI ISL 561158|B.1.5.12|Gambia|2020-07-24	0.0001784839	Africa
Africa|hCoV-19/DRC/1249/2020|EPI ISL 429259|B.1.5|Democratic Republic of the Congo|2020-04-06	Africa|hCoV-19/Gambia/GC19-2985/2020|EPI ISL 561158|B.1.5.12|Gambia|2020-07-24	0.0001702042	Africa
Africa|hCoV-19/DRC/1319/2020|EPI ISL 431011|B.1.128|Democratic Republic of the Congo|2020-04-07	Africa|hCoV-19/Gambia/GC19-2985/2020|EPI ISL 561158|B.1.5.12|Gambia|2020-07-24	0.0002720445	Africa
Africa|hCoV-19/DRC/1324/2020|EPI ISL 435033|B.1.128|Democratic Republic of the Congo|2020-04-07	Africa|hCoV-19/Gambia/GC19-2985/2020|EPI ISL 561158|B.1.5.12|Gambia|2020-07-24	0.0002702071	Africa
Africa|hCoV-19/DRC/1326/2020|EPI ISL 435116|B.1|Democratic Republic of the Congo|2020-04-07	Africa|hCoV-19/Gambia/GC19-2985/2020|EPI ISL 561158|B.1.5.12|Gambia|2020-07-24	0.0002422198	Africa
Africa|hCoV-19/DRC/1375/2020|EPI ISL 435117|B.1.1.1|Democratic Republic of the Congo|2020-04-07	Africa|hCoV-19/Gambia/GC19-2985/2020|EPI ISL 561158|B.1.5.12|Gambia|2020-07-24	0.0004140039	Africa
Africa|hCoV-19/DRC/1376/2020|EPI ISL 431012|B.1.1.1|Democratic Republic of the Congo|2020-04-07	Africa|hCoV-19/Gambia/GC19-2985/2020|EPI ISL 561158|B.1.5.12|Gambia|2020-07-24	0.0003762551	Africa
Africa|hCoV-19/DRC/1377/2020|EPI ISL 434678|B.1.1.1|Democratic Republic of the Congo|2020-04-07	Africa|hCoV-19/Gambia/GC19-2985/2020|EPI ISL 561158|B.1.5.12|Gambia|2020-07-24	0.0003391861	Africa
Africa|hCoV-19/DRC/1378/2020|EPI ISL 435118|B.1.1.1|Democratic Republic of the Congo|2020-04-07	Africa|hCoV-19/Gambia/GC19-2985/2020|EPI ISL 561158|B.1.5.12|Gambia|2020-07-24	0.0003751186	Africa
Africa|hCoV-19/DRC/1382/2020|EPI ISL 435113|B.1.1.1|Democratic Republic of the Congo|2020-04-07	Africa|hCoV-19/Gambia/GC19-2985/2020|EPI ISL 561158|B.1.5.12|Gambia|2020-07-24	0.0003822953	Africa
Africa|hCoV-19/DRC/1397/2020|EPI ISL 434679|B.1.1.1|Democratic Republic of the Congo|2020-04-07	Africa|hCoV-19/Gambia/GC19-2985/2020|EPI ISL 561158|B.1.5.12|Gambia|2020-07-24	0.0003754718	Africa
Africa|hCoV-19/DRC/1398/2020|EPI ISL 435114|B.1.1.1|Democratic Republic of the Congo|2020-04-07	Africa|hCoV-19/Gambia/GC19-2985/2020|EPI ISL 561158|B.1.5.12|Gambia|2020-07-24	0.0003371055	Africa
Africa|hCoV-19/DRC/1422/2020|EPI ISL 434680|B.1.149|Democratic Republic of the Congo|2020-04-08	Africa|hCoV-19/Gambia/GC19-2985/2020|EPI ISL 561158|B.1.5.12|Gambia|2020-07-24	0.0002756801	Africa
Africa|hCoV-19/DRC/1423/2020|EPI ISL 434710|B.1.149|Democratic Republic of the Congo|2020-04-08	Africa|hCoV-19/Gambia/GC19-2985/2020|EPI ISL 561158|B.1.5.12|Gambia|2020-07-24	0.0002358974	Africa
Africa|hCoV-19/DRC/1486/2020|EPI ISL 434711|B.1|Democratic Republic of the Congo|2020-04-08	Africa|hCoV-19/Gambia/GC19-2985/2020|EPI ISL 561158|B.1.5.12|Gambia|2020-07-24	0.0002095045	Africa
Africa|hCoV-19/DRC/1516/2020|EPI ISL 435032|B.1.5|Democratic Republic of the Congo|2020-04-09	Africa|hCoV-19/Gambia/GC19-2985/2020|EPI ISL 561158|B.1.5.12|Gambia|2020-07-24	0.0001680085	Africa
Africa|hCoV-19/DRC/1565/2020|EPI ISL 434681|B.1|Democratic Republic of the Congo|2020-04-09	Africa|hCoV-19/Gambia/GC19-2985/2020|EPI ISL 561158|B.1.5.12|Gambia|2020-07-24	0.0002057217	Africa
Africa|hCoV-19/DRC/158/2020|EPI ISL 417950|B.40|Democratic Republic of the Congo|2020-03-20	Africa|hCoV-19/Gambia/GC19-2985/2020|EPI ISL 561158|B.1.5.12|Gambia|2020-07-24	0.0005042170	Africa
Africa|hCoV-19/DRC/1715/2020|EPI ISL 435156|B.1.84|Democratic Republic of the Congo|2020-04-10	Africa|hCoV-19/Gambia/GC19-2985/2020|EPI ISL 561158|B.1.5.12|Gambia|2020-07-24	0.0002377221	Africa
Africa|hCoV-19/DRC/1767/2020|EPI ISL 435157|B.1.5|Democratic Republic of the Congo|2020-04-10	Africa|hCoV-19/Gambia/GC19-2985/2020|EPI ISL 561158|B.1.5.12|Gambia|2020-07-24	0.0001751686	Africa
Africa|hCoV-19/DRC/1779/2020|EPI ISL 435158|C.14|Democratic Republic of the Congo|2020-04-10	Africa|hCoV-19/Gambia/GC19-2985/2020|EPI ISL 561158|B.1.5.12|Gambia|2020-07-24	0.0004525344	Africa
Africa|hCoV-19/DRC/191/2020|EPI ISL 417955|B.1.128|Democratic Republic of the Congo|2020-03-21	Africa|hCoV-19/Gambia/GC19-2985/2020|EPI ISL 561158|B.1.5.12|Gambia|2020-07-24	0.0002692379	Africa
Africa|hCoV-19/DRC/1952/2020|EPI ISL 435159|B.1.5|Democratic Republic of the Congo|2020-04-11	Africa|hCoV-19/Gambia/GC19-2985/2020|EPI ISL 561158|B.1.5.12|Gambia|2020-07-24	0.0001731628	Africa
Africa|hCoV-19/DRC/1982/2020|EPI ISL 435160|B.1|Democratic Republic of the Congo|2020-04-12	Africa|hCoV-19/Gambia/GC19-2985/2020|EPI ISL 561158|B.1.5.12|Gambia|2020-07-24	0.0002069969	Africa
Africa|hCoV-19/DRC/2047/2020|EPI ISL 435161|B.1.1.1|Democratic Republic of the Congo|2020-04-12	Africa|hCoV-19/Gambia/GC19-2985/2020|EPI ISL 561158|B.1.5.12|Gambia|2020-07-24	0.0003426606	Africa
Africa|hCoV-19/DRC/2063/2020|EPI ISL 435162|B.1|Democratic Republic of the Congo|2020-04-12	Africa|hCoV-19/Gambia/GC19-2985/2020|EPI ISL 561158|B.1.5.12|Gambia|2020-07-24	0.0001726052	Africa
Africa|hCoV-19/DRC/2120/2020|EPI ISL 435163|B.1.149|Democratic Republic of the Congo|2020-04-12	Africa|hCoV-19/Gambia/GC19-2985/2020|EPI ISL 561158|B.1.5.12|Gambia|2020-07-24	0.0002375784	Africa
Africa|hCoV-19/DRC/2121/2020|EPI ISL 435164|B.1.149|Democratic Republic of the Congo|2020-04-12	Africa|hCoV-19/Gambia/GC19-2985/2020|EPI ISL 561158|B.1.5.12|Gambia|2020-07-24	0.0002411628	Africa
Africa|hCoV-19/DRC/2122/2020|EPI ISL 435165|B.1.149|Democratic Republic of the Congo|2020-04-13	Africa|hCoV-19/Gambia/GC19-2985/2020|EPI ISL 561158|B.1.5.12|Gambia|2020-07-24	0.0003155688	Africa
Africa|hCoV-19/DRC/2125/2020|EPI ISL 435166|B.1.149|Democratic Republic of the Congo|2020-04-13	Africa|hCoV-19/Gambia/GC19-2985/2020|EPI ISL 561158|B.1.5.12|Gambia|2020-07-24	0.0002419880	Africa
Africa|hCoV-19/DRC/2128/2020|EPI ISL 435167|B.1|Democratic Republic of the Congo|2020-04-13	Africa|hCoV-19/Gambia/GC19-2985/2020|EPI ISL 561158|B.1.5.12|Gambia|2020-07-24	0.0001762613	Africa
Africa|hCoV-19/DRC/2133/2020|EPI ISL 435168|B.1.128|Democratic Republic of the Congo|2020-04-13	Africa|hCoV-19/Gambia/GC19-2985/2020|EPI ISL 561158|B.1.5.12|Gambia|2020-07-24	0.0002797651	Africa
Africa|hCoV-19/DRC/214/2020|EPI ISL 420030|B.1.6|Democratic Republic of the Congo|2020-03-21	Africa|hCoV-19/Gambia/GC19-2985/2020|EPI ISL 561158|B.1.5.12|Gambia|2020-07-24	0.0001686129	Africa
Africa|hCoV-19/DRC/215/2020|EPI ISL 420031|B.1.1.1|Democratic Republic of the Congo|2020-03-21	Africa|hCoV-19/Gambia/GC19-2985/2020|EPI ISL 561158|B.1.5.12|Gambia|2020-07-24	0.0003770728	Africa
Africa|hCoV-19/DRC/2169/2020|EPI ISL 436194|B.1.5|Democratic Republic of the Congo|2020-04-13	Africa|hCoV-19/Gambia/GC19-2985/2020|EPI ISL 561158|B.1.5.12|Gambia|2020-07-24	0.0002097806	Africa
Africa|hCoV-19/DRC/2299/2020|EPI ISL 436412|B.1.5|Democratic Republic of the Congo|2020-04-14	Africa|hCoV-19/Gambia/GC19-2985/2020|EPI ISL 561158|B.1.5.12|Gambia|2020-07-24	0.0002372781	Africa
Africa|hCoV-19/DRC/236/2020|EPI ISL 420032|B.1.128|Democratic Republic of the Congo|2020-03-22	Africa|hCoV-19/Gambia/GC19-2985/2020|EPI ISL 561158|B.1.5.12|Gambia|2020-07-24	0.0002695672	Africa
Africa|hCoV-19/DRC/2363/2020|EPI ISL 437194|B.1.84|Democratic Republic of the Congo|2020-04-14	Africa|hCoV-19/Gambia/GC19-2985/2020|EPI ISL 561158|B.1.5.12|Gambia|2020-07-24	0.0002033592	Africa
Africa|hCoV-19/DRC/2384/2020|EPI ISL 437196|B.1.149|Democratic Republic of the Congo|2020-04-14	Africa|hCoV-19/Gambia/GC19-2985/2020|EPI ISL 561158|B.1.5.12|Gambia|2020-07-24	0.0002416372	Africa
Africa|hCoV-19/DRC/241/2020|EPI ISL 420033|B.1.1.75|Democratic Republic of the Congo|2020-03-22	Africa|hCoV-19/Gambia/GC19-2985/2020|EPI ISL 561158|B.1.5.12|Gambia|2020-07-24	0.0003033131	Africa
Africa|hCoV-19/DRC/243/2020|EPI ISL 420034|B.1|Democratic Republic of the Congo|2020-03-22	Africa|hCoV-19/Gambia/GC19-2985/2020|EPI ISL 561158|B.1.5.12|Gambia|2020-07-24	0.0002066924	Africa
Africa|hCoV-19/DRC/248/2020|EPI ISL 420035|B.1.5|Democratic Republic of the Congo|2020-03-22	Africa|hCoV-19/Gambia/GC19-2985/2020|EPI ISL 561158|B.1.5.12|Gambia|2020-07-24	0.0001347695	Africa
Africa|hCoV-19/DRC/2496/2020|EPI ISL 437337|B.1.149|Democratic Republic of the Congo|2020-04-15	Africa|hCoV-19/Gambia/GC19-2985/2020|EPI ISL 561158|B.1.5.12|Gambia|2020-07-24	0.0002688417	Africa
Africa|hCoV-19/DRC/2529/2020|EPI ISL 437338|B.1.178|Democratic Republic of the Congo|2020-04-15	Africa|hCoV-19/Gambia/GC19-2985/2020|EPI ISL 561158|B.1.5.12|Gambia|2020-07-24	0.0002352317	Africa
Africa|hCoV-19/DRC/253/2020|EPI ISL 420838|B.1.5|Democratic Republic of the Congo|2020-03-22	Africa|hCoV-19/Gambia/GC19-2985/2020|EPI ISL 561158|B.1.5.12|Gambia|2020-07-24	0.0001352616	Africa
Africa|hCoV-19/DRC/2536/2020|EPI ISL 437339|B.1|Democratic Republic of the Congo|2020-04-15	Africa|hCoV-19/Gambia/GC19-2985/2020|EPI ISL 561158|B.1.5.12|Gambia|2020-07-24	0.0002352317	Africa
Africa|hCoV-19/DRC/254/2020|EPI ISL 420839|B.1|Democratic Republic of the Congo|2020-03-22	Africa|hCoV-19/Gambia/GC19-2985/2020|EPI ISL 561158|B.1.5.12|Gambia|2020-07-24	0.0002044880	Africa
Africa|hCoV-19/DRC/2563/2020|EPI ISL 437340|B.1.9|Democratic Republic of the Congo|2020-04-15	Africa|hCoV-19/Gambia/GC19-2985/2020|EPI ISL 561158|B.1.5.12|Gambia|2020-07-24	0.0004369117	Africa
Africa|hCoV-19/DRC/2580/2020|EPI ISL 437341|B.1.5|Democratic Republic of the Congo|2020-04-15	Africa|hCoV-19/Gambia/GC19-2985/2020|EPI ISL 561158|B.1.5.12|Gambia|2020-07-24	0.0001689605	Africa
Africa|hCoV-19/DRC/2644/2020|EPI ISL 437342|B.1.84|Democratic Republic of the Congo|2020-04-15	Africa|hCoV-19/Gambia/GC19-2985/2020|EPI ISL 561158|B.1.5.12|Gambia|2020-07-24	0.0002728114	Africa
Africa|hCoV-19/DRC/2670/2020|EPI ISL 437343|B.1.9|Democratic Republic of the Congo|2020-04-15	Africa|hCoV-19/Gambia/GC19-2985/2020|EPI ISL 561158|B.1.5.12|Gambia|2020-07-24	0.0004705611	Africa
Africa|hCoV-19/DRC/2727/2020|EPI ISL 437344|B.1|Democratic Republic of the Congo|2020-04-16	Africa|hCoV-19/Gambia/GC19-2985/2020|EPI ISL 561158|B.1.5.12|Gambia|2020-07-24	0.0001710408	Africa
Africa|hCoV-19/DRC/2728/2020|EPI ISL 437345|B.1.84|Democratic Republic of the Congo|2020-04-16	Africa|hCoV-19/Gambia/GC19-2985/2020|EPI ISL 561158|B.1.5.12|Gambia|2020-07-24	0.0002065266	Africa
Africa|hCoV-19/DRC/2813/2020|EPI ISL 437346|C.14|Democratic Republic of the Congo|2020-04-16	Africa|hCoV-19/Gambia/GC19-2985/2020|EPI ISL 561158|B.1.5.12|Gambia|2020-07-24	0.0004708526	Africa
Africa|hCoV-19/DRC/2819/2020|EPI ISL 437347|B.1|Democratic Republic of the Congo|2020-04-16	Africa|hCoV-19/Gambia/GC19-2985/2020|EPI ISL 561158|B.1.5.12|Gambia|2020-07-24	0.0002746808	Africa
Africa|hCoV-19/DRC/2827/2020|EPI ISL 437348|B.1|Democratic Republic of the Congo|2020-04-16	Africa|hCoV-19/Gambia/GC19-2985/2020|EPI ISL 561158|B.1.5.12|Gambia|2020-07-24	0.0001680012	Africa
Africa|hCoV-19/DRC/2855/2020|EPI ISL 437350|B.1|Democratic Republic of the Congo|2020-04-16	Africa|hCoV-19/Gambia/GC19-2985/2020|EPI ISL 561158|B.1.5.12|Gambia|2020-07-24	0.0002016231	Africa
Africa|hCoV-19/DRC/2864/2020|EPI ISL 437351|B.1|Democratic Republic of the Congo|2020-04-16	Africa|hCoV-19/Gambia/GC19-2985/2020|EPI ISL 561158|B.1.5.12|Gambia|2020-07-24	0.0002020487	Africa
Africa|hCoV-19/DRC/2904/2020|EPI ISL 437352|B.1|Democratic Republic of the Congo|2020-04-17	Africa|hCoV-19/Gambia/GC19-2985/2020|EPI ISL 561158|B.1.5.12|Gambia|2020-07-24	0.0002016231	Africa
Africa|hCoV-19/DRC/2938/2020|EPI ISL 437353|B.1.275|Democratic Republic of the Congo|2020-04-17	Africa|hCoV-19/Gambia/GC19-2985/2020|EPI ISL 561158|B.1.5.12|Gambia|2020-07-24	0.0003823429	Africa
Africa|hCoV-19/DRC/2939/2020|EPI ISL 437354|B.1|Democratic Republic of the Congo|2020-04-17	Africa|hCoV-19/Gambia/GC19-2985/2020|EPI ISL 561158|B.1.5.12|Gambia|2020-07-24	0.0003030751	Africa
Africa|hCoV-19/DRC/2942/2020|EPI ISL 437355|B.1|Democratic Republic of the Congo|2020-04-17	Africa|hCoV-19/Gambia/GC19-2985/2020|EPI ISL 561158|B.1.5.12|Gambia|2020-07-24	0.0003110038	Africa
Africa|hCoV-19/DRC/299/2020|EPI ISL 420840|B.4|Democratic Republic of the Congo|2020-03-20	Africa|hCoV-19/Gambia/GC19-2985/2020|EPI ISL 561158|B.1.5.12|Gambia|2020-07-24	0.0006498372	Africa
Africa|hCoV-19/DRC/300/2020|EPI ISL 420841|A|Democratic Republic of the Congo|2020-03-22	Africa|hCoV-19/Gambia/GC19-2985/2020|EPI ISL 561158|B.1.5.12|Gambia|2020-07-24	0.0004404926	Africa
Africa|hCoV-19/DRC/3041/2020|EPI ISL 437356|B.1|Democratic Republic of the Congo|2020-04-18	Africa|hCoV-19/Gambia/GC19-2985/2020|EPI ISL 561158|B.1.5.12|Gambia|2020-07-24	0.0002699546	Africa
Africa|hCoV-19/DRC/307/2020|EPI ISL 420842|B.1.9|Democratic Republic of the Congo|2020-03	Africa|hCoV-19/Gambia/GC19-2985/2020|EPI ISL 561158|B.1.5.12|Gambia|2020-07-24	0.0002769943	Africa
Africa|hCoV-19/DRC/3070/2020|EPI ISL 437357|B.1.214|Democratic Republic of the Congo|2020-04-18	Africa|hCoV-19/Gambia/GC19-2985/2020|EPI ISL 561158|B.1.5.12|Gambia|2020-07-24	0.0003041166	Africa
Africa|hCoV-19/DRC/3089/2020|EPI ISL 437358|B.1.84|Democratic Republic of the Congo|2020-04-19	Africa|hCoV-19/Gambia/GC19-2985/2020|EPI ISL 561158|B.1.5.12|Gambia|2020-07-24	0.0002355253	Africa
Africa|hCoV-19/DRC/3440/2020|EPI ISL 447597|B.1.84|Democratic Republic of the Congo|2020-04-22	Africa|hCoV-19/Gambia/GC19-2985/2020|EPI ISL 561158|B.1.5.12|Gambia|2020-07-24	0.0002381774	Africa
Africa|hCoV-19/DRC/3451/2020|EPI ISL 447598|B.1.178|Democratic Republic of the Congo|2020-04-22	Africa|hCoV-19/Gambia/GC19-2985/2020|EPI ISL 561158|B.1.5.12|Gambia|2020-07-24	0.0002724270	Africa
Africa|hCoV-19/DRC/3453/2020|EPI ISL 447599|B.1.84|Democratic Republic of the Congo|2020-04-22	Africa|hCoV-19/Gambia/GC19-2985/2020|EPI ISL 561158|B.1.5.12|Gambia|2020-07-24	0.0002383234	Africa
Africa|hCoV-19/DRC/3481/2020|EPI ISL 447600|B.1|Democratic Republic of the Congo|2020-04-22	Africa|hCoV-19/Gambia/GC19-2985/2020|EPI ISL 561158|B.1.5.12|Gambia|2020-07-24	0.0001746590	Africa
Africa|hCoV-19/DRC/3482/2020|EPI ISL 447601|B.1|Democratic Republic of the Congo|2020-04-22	Africa|hCoV-19/Gambia/GC19-2985/2020|EPI ISL 561158|B.1.5.12|Gambia|2020-07-24	0.0002059858	Africa
Africa|hCoV-19/DRC/3483/2020|EPI ISL 447602|B.1|Democratic Republic of the Congo|2020-04-22	Africa|hCoV-19/Gambia/GC19-2985/2020|EPI ISL 561158|B.1.5.12|Gambia|2020-07-24	0.0001743849	Africa
Africa|hCoV-19/DRC/3490/2020|EPI ISL 447603|B.1|Democratic Republic of the Congo|2020-04-22	Africa|hCoV-19/Gambia/GC19-2985/2020|EPI ISL 561158|B.1.5.12|Gambia|2020-07-24	0.0002045633	Africa
Africa|hCoV-19/DRC/3504/2020|EPI ISL 447604|B.1.149|Democratic Republic of the Congo|2020-04-23	Africa|hCoV-19/Gambia/GC19-2985/2020|EPI ISL 561158|B.1.5.12|Gambia|2020-07-24	0.0002443894	Africa
Africa|hCoV-19/DRC/352/2020|EPI ISL 420850|B.1.5|Democratic Republic of the Congo|2020-03	Africa|hCoV-19/Gambia/GC19-2985/2020|EPI ISL 561158|B.1.5.12|Gambia|2020-07-24	0.0002043487	Africa
Africa|hCoV-19/DRC/353/2020|EPI ISL 420843|B.1.5|Democratic Republic of the Congo|2020-03	Africa|hCoV-19/Gambia/GC19-2985/2020|EPI ISL 561158|B.1.5.12|Gambia|2020-07-24	0.0001362334	Africa
Africa|hCoV-19/DRC/355/2020|EPI ISL 420844|B.1|Democratic Republic of the Congo|2020-03	Africa|hCoV-19/Gambia/GC19-2985/2020|EPI ISL 561158|B.1.5.12|Gambia|2020-07-24	0.0001685959	Africa
Africa|hCoV-19/DRC/3552/2020|EPI ISL 447605|B.1.84|Democratic Republic of the Congo|2020-04-23	Africa|hCoV-19/Gambia/GC19-2985/2020|EPI ISL 561158|B.1.5.12|Gambia|2020-07-24	0.0002411779	Africa
Africa|hCoV-19/DRC/3595/2020|EPI ISL 447606|B.1.5|Democratic Republic of the Congo|2020-04-23	Africa|hCoV-19/Gambia/GC19-2985/2020|EPI ISL 561158|B.1.5.12|Gambia|2020-07-24	0.0002037569	Africa
Africa|hCoV-19/DRC/3632/2020|EPI ISL 447607|B.1.5|Democratic Republic of the Congo|2020-04-23	Africa|hCoV-19/Gambia/GC19-2985/2020|EPI ISL 561158|B.1.5.12|Gambia|2020-07-24	0.0002044003	Africa
Africa|hCoV-19/DRC/3633/2020|EPI ISL 447230|B.1.5|Democratic Republic of the Congo|2020-04-23	Africa|hCoV-19/Gambia/GC19-2985/2020|EPI ISL 561158|B.1.5.12|Gambia|2020-07-24	0.0002063471	Africa
Africa|hCoV-19/DRC/3653/2020|EPI ISL 447231|B.1.128|Democratic Republic of the Congo|2020-04-23	Africa|hCoV-19/Gambia/GC19-2985/2020|EPI ISL 561158|B.1.5.12|Gambia|2020-07-24	0.0003377760	Africa
Africa|hCoV-19/DRC/3659/2020|EPI ISL 447232|B.1.128|Democratic Republic of the Congo|2020-04-23	Africa|hCoV-19/Gambia/GC19-2985/2020|EPI ISL 561158|B.1.5.12|Gambia|2020-07-24	0.0003380843	Africa
Africa|hCoV-19/DRC/3661/2020|EPI ISL 447233|B.1.128|Democratic Republic of the Congo|2020-04-23	Africa|hCoV-19/Gambia/GC19-2985/2020|EPI ISL 561158|B.1.5.12|Gambia|2020-07-24	0.0003409656	Africa
Africa|hCoV-19/DRC/3662/2020|EPI ISL 447234|B.1.128|Democratic Republic of the Congo|2020-04-23	Africa|hCoV-19/Gambia/GC19-2985/2020|EPI ISL 561158|B.1.5.12|Gambia|2020-07-24	0.0003407101	Africa
Africa|hCoV-19/DRC/3664/2020|EPI ISL 447235|B.1.128|Democratic Republic of the Congo|2020-04-23	Africa|hCoV-19/Gambia/GC19-2985/2020|EPI ISL 561158|B.1.5.12|Gambia|2020-07-24	0.0003407682	Africa
Africa|hCoV-19/DRC/3683/2020|EPI ISL 447236|B.1.5|Democratic Republic of the Congo|2020-04-24	Africa|hCoV-19/Gambia/GC19-2985/2020|EPI ISL 561158|B.1.5.12|Gambia|2020-07-24	0.0002384849	Africa
Africa|hCoV-19/DRC/3688/2020|EPI ISL 447237|B.1.128|Democratic Republic of the Congo|2020-04-24	Africa|hCoV-19/Gambia/GC19-2985/2020|EPI ISL 561158|B.1.5.12|Gambia|2020-07-24	0.0003396457	Africa
Africa|hCoV-19/DRC/376/2020|EPI ISL 420851|B.1.6|Democratic Republic of the Congo|2020-03-25	Africa|hCoV-19/Gambia/GC19-2985/2020|EPI ISL 561158|B.1.5.12|Gambia|2020-07-24	0.0002376059	Africa
Africa|hCoV-19/DRC/3764/2020|EPI ISL 447238|B.1.84|Democratic Republic of the Congo|2020-04-24	Africa|hCoV-19/Gambia/GC19-2985/2020|EPI ISL 561158|B.1.5.12|Gambia|2020-07-24	0.0002721778	Africa
Africa|hCoV-19/DRC/3768/2020|EPI ISL 447239|B.1.84|Democratic Republic of the Congo|2020-04-24	Africa|hCoV-19/Gambia/GC19-2985/2020|EPI ISL 561158|B.1.5.12|Gambia|2020-07-24	0.0002383339	Africa
Africa|hCoV-19/DRC/3778/2020|EPI ISL 447240|B.1.128|Democratic Republic of the Congo|2020-04-24	Africa|hCoV-19/Gambia/GC19-2985/2020|EPI ISL 561158|B.1.5.12|Gambia|2020-07-24	0.0003389895	Africa
Africa|hCoV-19/DRC/3787/2020|EPI ISL 447241|B.1|Democratic Republic of the Congo|2020-04-24	Africa|hCoV-19/Gambia/GC19-2985/2020|EPI ISL 561158|B.1.5.12|Gambia|2020-07-24	0.0002080086	Africa
Africa|hCoV-19/DRC/3791/2020|EPI ISL 447242|B.1|Democratic Republic of the Congo|2020-04-24	Africa|hCoV-19/Gambia/GC19-2985/2020|EPI ISL 561158|B.1.5.12|Gambia|2020-07-24	0.0002459209	Africa
Africa|hCoV-19/DRC/3803/2020|EPI ISL 447243|B.1|Democratic Republic of the Congo|2020-04-24	Africa|hCoV-19/Gambia/GC19-2985/2020|EPI ISL 561158|B.1.5.12|Gambia|2020-07-24	0.0001743059	Africa
Africa|hCoV-19/DRC/3806/2020|EPI ISL 447244|B.1|Democratic Republic of the Congo|2020-04-24	Africa|hCoV-19/Gambia/GC19-2985/2020|EPI ISL 561158|B.1.5.12|Gambia|2020-07-24	0.0001742938	Africa
Africa|hCoV-19/DRC/3827/2020|EPI ISL 447245|B.1|Democratic Republic of the Congo|2020-04-24	Africa|hCoV-19/Gambia/GC19-2985/2020|EPI ISL 561158|B.1.5.12|Gambia|2020-07-24	0.0003066150	Africa
Africa|hCoV-19/DRC/3829/2020|EPI ISL 447246|B.1|Democratic Republic of the Congo|2020-04-24	Africa|hCoV-19/Gambia/GC19-2985/2020|EPI ISL 561158|B.1.5.12|Gambia|2020-07-24	0.0002729130	Africa
Africa|hCoV-19/DRC/3834/2020|EPI ISL 447247|A|Democratic Republic of the Congo|2020-04-25	Africa|hCoV-19/Gambia/GC19-2985/2020|EPI ISL 561158|B.1.5.12|Gambia|2020-07-24	0.0005143487	Africa
Africa|hCoV-19/DRC/3837/2020|EPI ISL 447248|B.1.128|Democratic Republic of the Congo|2020-04-25	Africa|hCoV-19/Gambia/GC19-2985/2020|EPI ISL 561158|B.1.5.12|Gambia|2020-07-24	0.0003405477	Africa
Africa|hCoV-19/DRC/3841/2020|EPI ISL 447249|B.1.128|Democratic Republic of the Congo|2020-04-25	Africa|hCoV-19/Gambia/GC19-2985/2020|EPI ISL 561158|B.1.5.12|Gambia|2020-07-24	0.0003737486	Africa
Africa|hCoV-19/DRC/3842/2020|EPI ISL 471396|B.1.128|Democratic Republic of the Congo|2020-04-25	Africa|hCoV-19/Gambia/GC19-2985/2020|EPI ISL 561158|B.1.5.12|Gambia|2020-07-24	0.0003697045	Africa
Africa|hCoV-19/DRC/3846/2020|EPI ISL 471397|B.1.84|Democratic Republic of the Congo|2020-04-25	Africa|hCoV-19/Gambia/GC19-2985/2020|EPI ISL 561158|B.1.5.12|Gambia|2020-07-24	0.0003024469	Africa
Africa|hCoV-19/DRC/3937/2020|EPI ISL 471398|B.1|Democratic Republic of the Congo|2020-04-25	Africa|hCoV-19/Gambia/GC19-2985/2020|EPI ISL 561158|B.1.5.12|Gambia|2020-07-24	0.0002688363	Africa
Africa|hCoV-19/DRC/3941/2020|EPI ISL 471399|B.1.128|Democratic Republic of the Congo|2020-04-25	Africa|hCoV-19/Gambia/GC19-2985/2020|EPI ISL 561158|B.1.5.12|Gambia|2020-07-24	0.0003399192	Africa
Africa|hCoV-19/DRC/3947/2020|EPI ISL 471400|B.1.214|Democratic Republic of the Congo|2020-04-25	Africa|hCoV-19/Gambia/GC19-2985/2020|EPI ISL 561158|B.1.5.12|Gambia|2020-07-24	0.0003696809	Africa
Africa|hCoV-19/DRC/3949/2020|EPI ISL 471401|B.1.84|Democratic Republic of the Congo|2020-04-26	Africa|hCoV-19/Gambia/GC19-2985/2020|EPI ISL 561158|B.1.5.12|Gambia|2020-07-24	0.0002032215	Africa
Africa|hCoV-19/DRC/396/2020|EPI ISL 420852|B.1.6|Democratic Republic of the Congo|2020-03-26	Africa|hCoV-19/Gambia/GC19-2985/2020|EPI ISL 561158|B.1.5.12|Gambia|2020-07-24	0.0002034578	Africa
Africa|hCoV-19/DRC/397/2020|EPI ISL 420845|B.1.6|Democratic Republic of the Congo|2020-03-26	Africa|hCoV-19/Gambia/GC19-2985/2020|EPI ISL 561158|B.1.5.12|Gambia|2020-07-24	0.0002019176	Africa
Africa|hCoV-19/DRC/400/2020|EPI ISL 420846|B.1.5|Democratic Republic of the Congo|2020-03	Africa|hCoV-19/Gambia/GC19-2985/2020|EPI ISL 561158|B.1.5.12|Gambia|2020-07-24	0.0001687381	Africa
Africa|hCoV-19/DRC/4012/2020|EPI ISL 471402|B.1|Democratic Republic of the Congo|2020-04-26	Africa|hCoV-19/Gambia/GC19-2985/2020|EPI ISL 561158|B.1.5.12|Gambia|2020-07-24	0.0003360736	Africa
Africa|hCoV-19/DRC/402/2020|EPI ISL 420853|B.1|Democratic Republic of the Congo|2020-03-26	Africa|hCoV-19/Gambia/GC19-2985/2020|EPI ISL 561158|B.1.5.12|Gambia|2020-07-24	0.0002114956	Africa
Africa|hCoV-19/DRC/4020/2020|EPI ISL 471403|B.1.5|Democratic Republic of the Congo|2020-04-26	Africa|hCoV-19/Gambia/GC19-2985/2020|EPI ISL 561158|B.1.5.12|Gambia|2020-07-24	0.0002688476	Africa
Africa|hCoV-19/DRC/4026/2020|EPI ISL 471404|B.1.84|Democratic Republic of the Congo|2020-04-27	Africa|hCoV-19/Gambia/GC19-2985/2020|EPI ISL 561158|B.1.5.12|Gambia|2020-07-24	0.0002362908	Africa
Africa|hCoV-19/DRC/4060/2020|EPI ISL 471405|B.1|Democratic Republic of the Congo|2020-04-27	Africa|hCoV-19/Gambia/GC19-2985/2020|EPI ISL 561158|B.1.5.12|Gambia|2020-07-24	0.0002693639	Africa
Africa|hCoV-19/DRC/4075/2020|EPI ISL 471406|B.1.214|Democratic Republic of the Congo|2020-04-27	Africa|hCoV-19/Gambia/GC19-2985/2020|EPI ISL 561158|B.1.5.12|Gambia|2020-07-24	0.0003390044	Africa
Africa|hCoV-19/DRC/4084/2020|EPI ISL 471407|B.1.214|Democratic Republic of the Congo|2020-04-27	Africa|hCoV-19/Gambia/GC19-2985/2020|EPI ISL 561158|B.1.5.12|Gambia|2020-07-24	0.0003700540	Africa
Africa|hCoV-19/DRC/4132/2020|EPI ISL 471408|B.1|Democratic Republic of the Congo|2020-04-27	Africa|hCoV-19/Gambia/GC19-2985/2020|EPI ISL 561158|B.1.5.12|Gambia|2020-07-24	0.0003024398	Africa
Africa|hCoV-19/DRC/4141/2020|EPI ISL 471409|B.1.128|Democratic Republic of the Congo|2020-04-27	Africa|hCoV-19/Gambia/GC19-2985/2020|EPI ISL 561158|B.1.5.12|Gambia|2020-07-24	0.0003360736	Africa
Africa|hCoV-19/DRC/4145/2020|EPI ISL 471410|B.1|Democratic Republic of the Congo|2020-04-27	Africa|hCoV-19/Gambia/GC19-2985/2020|EPI ISL 561158|B.1.5.12|Gambia|2020-07-24	0.0002352270	Africa
Africa|hCoV-19/DRC/4194/2020|EPI ISL 471414|B.1.5|Democratic Republic of the Congo|2020-04-28	Africa|hCoV-19/Gambia/GC19-2985/2020|EPI ISL 561158|B.1.5.12|Gambia|2020-07-24	0.0002688299	Africa
Africa|hCoV-19/DRC/4250/2020|EPI ISL 471415|B.1.1.1|Democratic Republic of the Congo|2020-04-28	Africa|hCoV-19/Gambia/GC19-2985/2020|EPI ISL 561158|B.1.5.12|Gambia|2020-07-24	0.0004369530	Africa
Africa|hCoV-19/DRC/4279/2020|EPI ISL 514114|B.1|Democratic Republic of the Congo|2020-04-28	Africa|hCoV-19/Gambia/GC19-2985/2020|EPI ISL 561158|B.1.5.12|Gambia|2020-07-24	0.0002725597	Africa
Africa|hCoV-19/DRC/4282/2020|EPI ISL 514103|B.1.128|Democratic Republic of the Congo|2020-04-08	Africa|hCoV-19/Gambia/GC19-2985/2020|EPI ISL 561158|B.1.5.12|Gambia|2020-07-24	0.0003066746	Africa
Africa|hCoV-19/DRC/4284/2020|EPI ISL 514115|B.1.128|Democratic Republic of the Congo|2020-04-28	Africa|hCoV-19/Gambia/GC19-2985/2020|EPI ISL 561158|B.1.5.12|Gambia|2020-07-24	0.0003066433	Africa
Africa|hCoV-19/DRC/431/2020|EPI ISL 420847|B.1.147|Democratic Republic of the Congo|2020-03-26	Africa|hCoV-19/Gambia/GC19-2985/2020|EPI ISL 561158|B.1.5.12|Gambia|2020-07-24	0.0002019156	Africa
Africa|hCoV-19/DRC/4418/2020|EPI ISL 496506|B.1.128|Democratic Republic of the Congo|2020-04-29	Africa|hCoV-19/Gambia/GC19-2985/2020|EPI ISL 561158|B.1.5.12|Gambia|2020-07-24	0.0003407450	Africa
Africa|hCoV-19/DRC/4422/2020|EPI ISL 496507|B.1.128|Democratic Republic of the Congo|2020-04-29	Africa|hCoV-19/Gambia/GC19-2985/2020|EPI ISL 561158|B.1.5.12|Gambia|2020-07-24	0.0003101402	Africa
Africa|hCoV-19/DRC/4427/2020|EPI ISL 496508|B.1.128|Democratic Republic of the Congo|2020-04-29	Africa|hCoV-19/Gambia/GC19-2985/2020|EPI ISL 561158|B.1.5.12|Gambia|2020-07-24	0.0003129216	Africa
Africa|hCoV-19/DRC/4429/2020|EPI ISL 513589|B.1.128|Democratic Republic of the Congo|2020-04-29	Africa|hCoV-19/Gambia/GC19-2985/2020|EPI ISL 561158|B.1.5.12|Gambia|2020-07-24	0.0003129434	Africa
Africa|hCoV-19/DRC/4430/2020|EPI ISL 496509|B.1.128|Democratic Republic of the Congo|2020-04-29	Africa|hCoV-19/Gambia/GC19-2985/2020|EPI ISL 561158|B.1.5.12|Gambia|2020-07-24	0.0003069358	Africa
Africa|hCoV-19/DRC/4437/2020|EPI ISL 513590|B.1.128|Democratic Republic of the Congo|2020-05-02	Africa|hCoV-19/Gambia/GC19-2985/2020|EPI ISL 561158|B.1.5.12|Gambia|2020-07-24	0.0003477825	Africa
Africa|hCoV-19/DRC/4442/2020|EPI ISL 496510|B.1.128|Democratic Republic of the Congo|2020-04-29	Africa|hCoV-19/Gambia/GC19-2985/2020|EPI ISL 561158|B.1.5.12|Gambia|2020-07-24	0.0003104288	Africa
Africa|hCoV-19/DRC/4444/2020|EPI ISL 514104|B.1.128|Democratic Republic of the Congo|2020-04-29	Africa|hCoV-19/Gambia/GC19-2985/2020|EPI ISL 561158|B.1.5.12|Gambia|2020-07-24	0.0003056851	Africa
Africa|hCoV-19/DRC/445/2020|EPI ISL 420848|B.1|Democratic Republic of the Congo|2020-03	Africa|hCoV-19/Gambia/GC19-2985/2020|EPI ISL 561158|B.1.5.12|Gambia|2020-07-24	0.0001747969	Africa
Africa|hCoV-19/DRC/4501/2020|EPI ISL 513591|B.1.5|Democratic Republic of the Congo|2020-05-30	Africa|hCoV-19/Gambia/GC19-2985/2020|EPI ISL 561158|B.1.5.12|Gambia|2020-07-24	0.0002086612	Africa
Africa|hCoV-19/DRC/4516/2020|EPI ISL 487192|B.1.1.275|Democratic Republic of the Congo|2020-04-28	Africa|hCoV-19/Gambia/GC19-2985/2020|EPI ISL 561158|B.1.5.12|Gambia|2020-07-24	0.0002718844	Africa
Africa|hCoV-19/DRC/4524/2020|EPI ISL 513597|A|Democratic Republic of the Congo|2020-04-30	Africa|hCoV-19/Gambia/GC19-2985/2020|EPI ISL 561158|B.1.5.12|Gambia|2020-07-24	0.0005089172	Africa
Africa|hCoV-19/DRC/4541/2020|EPI ISL 513598|B.1|Democratic Republic of the Congo|2020-04-30	Africa|hCoV-19/Gambia/GC19-2985/2020|EPI ISL 561158|B.1.5.12|Gambia|2020-07-24	0.0003024925	Africa
Africa|hCoV-19/DRC/4551/2020|EPI ISL 513599|B.1.178|Democratic Republic of the Congo|2020-04-30	Africa|hCoV-19/Gambia/GC19-2985/2020|EPI ISL 561158|B.1.5.12|Gambia|2020-07-24	0.0003428790	Africa
Africa|hCoV-19/DRC/4561/2020|EPI ISL 513600|B.1|Democratic Republic of the Congo|2020-04-30	Africa|hCoV-19/Gambia/GC19-2985/2020|EPI ISL 561158|B.1.5.12|Gambia|2020-07-24	0.0002688299	Africa
Africa|hCoV-19/DRC/4562/2020|EPI ISL 513601|B.1.214|Democratic Republic of the Congo|2020-04-30	Africa|hCoV-19/Gambia/GC19-2985/2020|EPI ISL 561158|B.1.5.12|Gambia|2020-07-24	0.0002688363	Africa
Africa|hCoV-19/DRC/4568/2020|EPI ISL 513602|B.1|Democratic Republic of the Congo|2020-04-30	Africa|hCoV-19/Gambia/GC19-2985/2020|EPI ISL 561158|B.1.5.12|Gambia|2020-07-24	0.0002716685	Africa
Africa|hCoV-19/DRC/4578/2020|EPI ISL 513603|B.1|Democratic Republic of the Congo|2020-04-30	Africa|hCoV-19/Gambia/GC19-2985/2020|EPI ISL 561158|B.1.5.12|Gambia|2020-07-24	0.0003075862	Africa
Africa|hCoV-19/DRC/4613/2020|EPI ISL 513604|B.1.214|Democratic Republic of the Congo|2020-04-30	Africa|hCoV-19/Gambia/GC19-2985/2020|EPI ISL 561158|B.1.5.12|Gambia|2020-07-24	0.0003051536	Africa
Africa|hCoV-19/DRC/4614/2020|EPI ISL 513605|B.1|Democratic Republic of the Congo|2020-04-30	Africa|hCoV-19/Gambia/GC19-2985/2020|EPI ISL 561158|B.1.5.12|Gambia|2020-07-24	0.0004033126	Africa
Africa|hCoV-19/DRC/4631/2020|EPI ISL 513606|B.1.5|Democratic Republic of the Congo|2020-04-30	Africa|hCoV-19/Gambia/GC19-2985/2020|EPI ISL 561158|B.1.5.12|Gambia|2020-07-24	0.0004033397	Africa
Africa|hCoV-19/DRC/4633/2020|EPI ISL 513607|B.1.128|Democratic Republic of the Congo|2020-04-30	Africa|hCoV-19/Gambia/GC19-2985/2020|EPI ISL 561158|B.1.5.12|Gambia|2020-07-24	0.0003697045	Africa
Africa|hCoV-19/DRC/4642/2020|EPI ISL 513608|B.1.128|Democratic Republic of the Congo|2020-04-30	Africa|hCoV-19/Gambia/GC19-2985/2020|EPI ISL 561158|B.1.5.12|Gambia|2020-07-24	0.0003696884	Africa
Africa|hCoV-19/DRC/4647/2020|EPI ISL 513609|B.1.128|Democratic Republic of the Congo|2020-04-30	Africa|hCoV-19/Gambia/GC19-2985/2020|EPI ISL 561158|B.1.5.12|Gambia|2020-07-24	0.0003360736	Africa
Africa|hCoV-19/DRC/4653/2020|EPI ISL 513610|B.1.128|Democratic Republic of the Congo|2020-04-30	Africa|hCoV-19/Gambia/GC19-2985/2020|EPI ISL 561158|B.1.5.12|Gambia|2020-07-24	0.0003697257	Africa
Africa|hCoV-19/DRC/4681/2020|EPI ISL 514116|B.1.128|Democratic Republic of the Congo|2020-04-30	Africa|hCoV-19/Gambia/GC19-2985/2020|EPI ISL 561158|B.1.5.12|Gambia|2020-07-24	0.0003104289	Africa
Africa|hCoV-19/DRC/4683/2020|EPI ISL 514105|B.1.5|Democratic Republic of the Congo|2020-04-30	Africa|hCoV-19/Gambia/GC19-2985/2020|EPI ISL 561158|B.1.5.12|Gambia|2020-07-24	0.0003439911	Africa
Africa|hCoV-19/DRC/4685/2020|EPI ISL 514106|B.1.128|Democratic Republic of the Congo|2020-04-30	Africa|hCoV-19/Gambia/GC19-2985/2020|EPI ISL 561158|B.1.5.12|Gambia|2020-07-24	0.0003744788	Africa
Africa|hCoV-19/DRC/4690/2020|EPI ISL 514117|B.1.128|Democratic Republic of the Congo|2020-04-30	Africa|hCoV-19/Gambia/GC19-2985/2020|EPI ISL 561158|B.1.5.12|Gambia|2020-07-24	0.0003409308	Africa
Africa|hCoV-19/DRC/4693/2020|EPI ISL 514118|B.1.128|Democratic Republic of the Congo|2020-04-30	Africa|hCoV-19/Gambia/GC19-2985/2020|EPI ISL 561158|B.1.5.12|Gambia|2020-07-24	0.0003402350	Africa
Africa|hCoV-19/DRC/4694/2020|EPI ISL 514107|B.1.128|Democratic Republic of the Congo|2020-04-30	Africa|hCoV-19/Gambia/GC19-2985/2020|EPI ISL 561158|B.1.5.12|Gambia|2020-07-24	0.0003442515	Africa
Africa|hCoV-19/DRC/4720/2020|EPI ISL 514108|B.1.84|Democratic Republic of the Congo|2020-05-01	Africa|hCoV-19/Gambia/GC19-2985/2020|EPI ISL 561158|B.1.5.12|Gambia|2020-07-24	0.0002711162	Africa
Africa|hCoV-19/DRC/4785/2020|EPI ISL 514119|B.1.84|Democratic Republic of the Congo|2020-05-01	Africa|hCoV-19/Gambia/GC19-2985/2020|EPI ISL 561158|B.1.5.12|Gambia|2020-07-24	0.0004083403	Africa
Africa|hCoV-19/DRC/5019/2020|EPI ISL 496511|B.1|Democratic Republic of the Congo|2020-05-02	Africa|hCoV-19/Gambia/GC19-2985/2020|EPI ISL 561158|B.1.5.12|Gambia|2020-07-24	0.0003195795	Africa
Africa|hCoV-19/DRC/5094/2020|EPI ISL 496491|B.1.84|Democratic Republic of the Congo|2020-05-02	Africa|hCoV-19/Gambia/GC19-2985/2020|EPI ISL 561158|B.1.5.12|Gambia|2020-07-24	0.0002754856	Africa
Africa|hCoV-19/DRC/5186/2020|EPI ISL 496512|B.1|Democratic Republic of the Congo|2020-05-03	Africa|hCoV-19/Gambia/GC19-2985/2020|EPI ISL 561158|B.1.5.12|Gambia|2020-07-24	0.0003101676	Africa
Africa|hCoV-19/DRC/5187/2020|EPI ISL 513619|B.1|Democratic Republic of the Congo|2020-05-03	Africa|hCoV-19/Gambia/GC19-2985/2020|EPI ISL 561158|B.1.5.12|Gambia|2020-07-24	0.0003062841	Africa
Africa|hCoV-19/DRC/5205/2020|EPI ISL 487365|B.1.1.275|Democratic Republic of the Congo|2020-05-01	Africa|hCoV-19/Gambia/GC19-2985/2020|EPI ISL 561158|B.1.5.12|Gambia|2020-07-24	0.0003108867	Africa
Africa|hCoV-19/DRC/521/2020|EPI ISL 420854|B.1.5|Democratic Republic of the Congo|2020-03-25	Africa|hCoV-19/Gambia/GC19-2985/2020|EPI ISL 561158|B.1.5.12|Gambia|2020-07-24	0.0001351930	Africa
Africa|hCoV-19/DRC/5210/2020|EPI ISL 487369|B.1.1.275|Democratic Republic of the Congo|2020-05-01	Africa|hCoV-19/Gambia/GC19-2985/2020|EPI ISL 561158|B.1.5.12|Gambia|2020-07-24	0.0003098136	Africa
Africa|hCoV-19/DRC/523/2020|EPI ISL 420849|B.1.1.1|Democratic Republic of the Congo|2020-03-28	Africa|hCoV-19/Gambia/GC19-2985/2020|EPI ISL 561158|B.1.5.12|Gambia|2020-07-24	0.0003370601	Africa
Africa|hCoV-19/DRC/5240/2020|EPI ISL 496492|B.1|Democratic Republic of the Congo|2020-05-03	Africa|hCoV-19/Gambia/GC19-2985/2020|EPI ISL 561158|B.1.5.12|Gambia|2020-07-24	0.0002045766	Africa
Africa|hCoV-19/DRC/5377/2020|EPI ISL 496513|B.1|Democratic Republic of the Congo|2020-05-04	Africa|hCoV-19/Gambia/GC19-2985/2020|EPI ISL 561158|B.1.5.12|Gambia|2020-07-24	0.0002727706	Africa
Africa|hCoV-19/DRC/5538/2020|EPI ISL 514120|B.1|Democratic Republic of the Congo|2020-05-05	Africa|hCoV-19/Gambia/GC19-2985/2020|EPI ISL 561158|B.1.5.12|Gambia|2020-07-24	0.0002099023	Africa
Africa|hCoV-19/DRC/5651/2020|EPI ISL 496493|B.1.1.1|Democratic Republic of the Congo|2020-05-06	Africa|hCoV-19/Gambia/GC19-2985/2020|EPI ISL 561158|B.1.5.12|Gambia|2020-07-24	0.0003826235	Africa
Africa|hCoV-19/DRC/5705/2020|EPI ISL 496494|B.1.84|Democratic Republic of the Congo|2020-05-06	Africa|hCoV-19/Gambia/GC19-2985/2020|EPI ISL 561158|B.1.5.12|Gambia|2020-07-24	0.0002478245	Africa
Africa|hCoV-19/DRC/5735/2020|EPI ISL 496495|B.1.214|Democratic Republic of the Congo|2020-05-06	Africa|hCoV-19/Gambia/GC19-2985/2020|EPI ISL 561158|B.1.5.12|Gambia|2020-07-24	0.0002450464	Africa
Africa|hCoV-19/DRC/5815/2020|EPI ISL 495629|B.1.214|Democratic Republic of the Congo|2020-05-06	Africa|hCoV-19/Gambia/GC19-2985/2020|EPI ISL 561158|B.1.5.12|Gambia|2020-07-24	0.0003152638	Africa
Africa|hCoV-19/DRC/5907/2020|EPI ISL 496496|B.1.84|Democratic Republic of the Congo|2020-05-07	Africa|hCoV-19/Gambia/GC19-2985/2020|EPI ISL 561158|B.1.5.12|Gambia|2020-07-24	0.0003540289	Africa
Africa|hCoV-19/DRC/5913/2020|EPI ISL 496497|B.1|Democratic Republic of the Congo|2020-05-07	Africa|hCoV-19/Gambia/GC19-2985/2020|EPI ISL 561158|B.1.5.12|Gambia|2020-07-24	0.0003444329	Africa
Africa|hCoV-19/DRC/5927/2020|EPI ISL 496498|B.1.9|Democratic Republic of the Congo|2020-05-07	Africa|hCoV-19/Gambia/GC19-2985/2020|EPI ISL 561158|B.1.5.12|Gambia|2020-07-24	0.0005169640	Africa
Africa|hCoV-19/DRC/5957/2020|EPI ISL 496499|B.1.5|Democratic Republic of the Congo|2020-05-07	Africa|hCoV-19/Gambia/GC19-2985/2020|EPI ISL 561158|B.1.5.12|Gambia|2020-07-24	0.0001701000	Africa
Africa|hCoV-19/DRC/5964/2020|EPI ISL 496500|B.1.178|Democratic Republic of the Congo|2020-05-07	Africa|hCoV-19/Gambia/GC19-2985/2020|EPI ISL 561158|B.1.5.12|Gambia|2020-07-24	0.0001787800	Africa
Africa|hCoV-19/DRC/5996/2020|EPI ISL 496514|B.1.84|Democratic Republic of the Congo|2020-05-08	Africa|hCoV-19/Gambia/GC19-2985/2020|EPI ISL 561158|B.1.5.12|Gambia|2020-07-24	0.0002756374	Africa
Africa|hCoV-19/DRC/6026/2020|EPI ISL 513622|B.1.1.1|Democratic Republic of the Congo|2020-05-08	Africa|hCoV-19/Gambia/GC19-2985/2020|EPI ISL 561158|B.1.5.12|Gambia|2020-07-24	0.0004490295	Africa
Africa|hCoV-19/DRC/6143/2020|EPI ISL 496515|B.1|Democratic Republic of the Congo|2020-05-08	Africa|hCoV-19/Gambia/GC19-2985/2020|EPI ISL 561158|B.1.5.12|Gambia|2020-07-24	0.0002435308	Africa
Africa|hCoV-19/DRC/6151/2020|EPI ISL 513620|B.1.214|Democratic Republic of the Congo|2020-05-08	Africa|hCoV-19/Gambia/GC19-2985/2020|EPI ISL 561158|B.1.5.12|Gambia|2020-07-24	0.0003079195	Africa
Africa|hCoV-19/DRC/6163/2020|EPI ISL 513623|B.1.214|Democratic Republic of the Congo|2020-05-08	Africa|hCoV-19/Gambia/GC19-2985/2020|EPI ISL 561158|B.1.5.12|Gambia|2020-07-24	0.0003115647	Africa
Africa|hCoV-19/DRC/6203/2020|EPI ISL 514109|B.1|Democratic Republic of the Congo|2020-05-09	Africa|hCoV-19/Gambia/GC19-2985/2020|EPI ISL 561158|B.1.5.12|Gambia|2020-07-24	0.0004095788	Africa
Africa|hCoV-19/DRC/6209/2020|EPI ISL 514110|B.1.84|Democratic Republic of the Congo|2020-05-09	Africa|hCoV-19/Gambia/GC19-2985/2020|EPI ISL 561158|B.1.5.12|Gambia|2020-07-24	0.0002385044	Africa
Africa|hCoV-19/DRC/6227/2020|EPI ISL 514121|B.1.84|Democratic Republic of the Congo|2020-05-09	Africa|hCoV-19/Gambia/GC19-2985/2020|EPI ISL 561158|B.1.5.12|Gambia|2020-07-24	0.0002388217	Africa
Africa|hCoV-19/DRC/6313/2020|EPI ISL 496516|B.1.84|Democratic Republic of the Congo|2020-05-09	Africa|hCoV-19/Gambia/GC19-2985/2020|EPI ISL 561158|B.1.5.12|Gambia|2020-07-24	0.0003558337	Africa
Africa|hCoV-19/DRC/6338/2020|EPI ISL 495630|B.1|Democratic Republic of the Congo|2020-05-09	Africa|hCoV-19/Gambia/GC19-2985/2020|EPI ISL 561158|B.1.5.12|Gambia|2020-07-24	0.0002813844	Africa
Africa|hCoV-19/DRC/6341/2020|EPI ISL 495631|B.1|Democratic Republic of the Congo|2020-05-09	Africa|hCoV-19/Gambia/GC19-2985/2020|EPI ISL 561158|B.1.5.12|Gambia|2020-07-24	0.0003897848	Africa
Africa|hCoV-19/DRC/6342/2020|EPI ISL 495632|B.1|Democratic Republic of the Congo|2020-05-09	Africa|hCoV-19/Gambia/GC19-2985/2020|EPI ISL 561158|B.1.5.12|Gambia|2020-07-24	0.0003479204	Africa
Africa|hCoV-19/DRC/6361/2020|EPI ISL 495633|B.1|Democratic Republic of the Congo|2020-05-09	Africa|hCoV-19/Gambia/GC19-2985/2020|EPI ISL 561158|B.1.5.12|Gambia|2020-07-24	0.0002486633	Africa
Africa|hCoV-19/DRC/6380/2020|EPI ISL 513611|B.1.1.275|Democratic Republic of the Congo|2020-05-04	Africa|hCoV-19/Gambia/GC19-2985/2020|EPI ISL 561158|B.1.5.12|Gambia|2020-07-24	0.0003113705	Africa
Africa|hCoV-19/DRC/6384/2020|EPI ISL 513612|B.1.1.275|Democratic Republic of the Congo|2020-05-07	Africa|hCoV-19/Gambia/GC19-2985/2020|EPI ISL 561158|B.1.5.12|Gambia|2020-07-24	0.0002764403	Africa
Africa|hCoV-19/DRC/6386/2020|EPI ISL 513613|B.1.1.275|Democratic Republic of the Congo|2020-05-07	Africa|hCoV-19/Gambia/GC19-2985/2020|EPI ISL 561158|B.1.5.12|Gambia|2020-07-24	0.0002713590	Africa
Africa|hCoV-19/DRC/6389/2020|EPI ISL 513614|B.1.84|Democratic Republic of the Congo|2020-05-07	Africa|hCoV-19/Gambia/GC19-2985/2020|EPI ISL 561158|B.1.5.12|Gambia|2020-07-24	0.0003441533	Africa
Africa|hCoV-19/DRC/6390/2020|EPI ISL 513615|B.1.1.275|Democratic Republic of the Congo|2020-05-04	Africa|hCoV-19/Gambia/GC19-2985/2020|EPI ISL 561158|B.1.5.12|Gambia|2020-07-24	0.0003736534	Africa
Africa|hCoV-19/DRC/6392/2020|EPI ISL 513616|B.1|Democratic Republic of the Congo|2020-05-04	Africa|hCoV-19/Gambia/GC19-2985/2020|EPI ISL 561158|B.1.5.12|Gambia|2020-07-24	0.0001356850	Africa
Africa|hCoV-19/DRC/6395/2020|EPI ISL 513617|B.1.1.275|Democratic Republic of the Congo|2020-05-07	Africa|hCoV-19/Gambia/GC19-2985/2020|EPI ISL 561158|B.1.5.12|Gambia|2020-07-24	0.0004033586	Africa
Africa|hCoV-19/DRC/6398/2020|EPI ISL 513618|B.1.1.275|Democratic Republic of the Congo|2020-05-07	Africa|hCoV-19/Gambia/GC19-2985/2020|EPI ISL 561158|B.1.5.12|Gambia|2020-07-24	0.0003024743	Africa
Africa|hCoV-19/DRC/6724/2020|EPI ISL 495634|B.1|Democratic Republic of the Congo|2020-05-11	Africa|hCoV-19/Gambia/GC19-2985/2020|EPI ISL 561158|B.1.5.12|Gambia|2020-07-24	0.0002385011	Africa
Africa|hCoV-19/DRC/6743/2020|EPI ISL 495635|B.1.149|Democratic Republic of the Congo|2020-05-11	Africa|hCoV-19/Gambia/GC19-2985/2020|EPI ISL 561158|B.1.5.12|Gambia|2020-07-24	0.0002473919	Africa
Africa|hCoV-19/DRC/6783/2020|EPI ISL 496501|B.1.149|Democratic Republic of the Congo|2020-05-11	Africa|hCoV-19/Gambia/GC19-2985/2020|EPI ISL 561158|B.1.5.12|Gambia|2020-07-24	0.0002810385	Africa
Africa|hCoV-19/DRC/6784/2020|EPI ISL 495636|B.1|Democratic Republic of the Congo|2020-05-11	Africa|hCoV-19/Gambia/GC19-2985/2020|EPI ISL 561158|B.1.5.12|Gambia|2020-07-24	0.0002040714	Africa
Africa|hCoV-19/DRC/6786/2020|EPI ISL 495637|B.1.178|Democratic Republic of the Congo|2020-05-11	Africa|hCoV-19/Gambia/GC19-2985/2020|EPI ISL 561158|B.1.5.12|Gambia|2020-07-24	0.0003068795	Africa
Africa|hCoV-19/DRC/6791/2020|EPI ISL 495638|B.1.178|Democratic Republic of the Congo|2020-05-11	Africa|hCoV-19/Gambia/GC19-2985/2020|EPI ISL 561158|B.1.5.12|Gambia|2020-07-24	0.0002738029	Africa
Africa|hCoV-19/DRC/6792/2020|EPI ISL 495639|B.1|Democratic Republic of the Congo|2020-05-11	Africa|hCoV-19/Gambia/GC19-2985/2020|EPI ISL 561158|B.1.5.12|Gambia|2020-07-24	0.0002494493	Africa
Africa|hCoV-19/DRC/6801/2020|EPI ISL 514111|B.1|Democratic Republic of the Congo|2020-05-11	Africa|hCoV-19/Gambia/GC19-2985/2020|EPI ISL 561158|B.1.5.12|Gambia|2020-07-24	0.0004470360	Africa
Africa|hCoV-19/DRC/6853/2020|EPI ISL 496502|B.1.214|Democratic Republic of the Congo|2020-05-11	Africa|hCoV-19/Gambia/GC19-2985/2020|EPI ISL 561158|B.1.5.12|Gambia|2020-07-24	0.0002422567	Africa
Africa|hCoV-19/DRC/6854/2020|EPI ISL 496503|B.1|Democratic Republic of the Congo|2020-05-11	Africa|hCoV-19/Gambia/GC19-2985/2020|EPI ISL 561158|B.1.5.12|Gambia|2020-07-24	0.0004229139	Africa
Africa|hCoV-19/DRC/6875/2020|EPI ISL 496504|B.1|Democratic Republic of the Congo|2020-05-11	Africa|hCoV-19/Gambia/GC19-2985/2020|EPI ISL 561158|B.1.5.12|Gambia|2020-07-24	0.0002385125	Africa
Africa|hCoV-19/DRC/7042/2020|EPI ISL 513592|B.1.214|Democratic Republic of the Congo|2020-05-12	Africa|hCoV-19/Gambia/GC19-2985/2020|EPI ISL 561158|B.1.5.12|Gambia|2020-07-24	0.0002718477	Africa
Africa|hCoV-19/DRC/7061/2020|EPI ISL 513593|B.1|Democratic Republic of the Congo|2020-05-12	Africa|hCoV-19/Gambia/GC19-2985/2020|EPI ISL 561158|B.1.5.12|Gambia|2020-07-24	0.0002112970	Africa
Africa|hCoV-19/DRC/7140/2020|EPI ISL 513594|B.1.214|Democratic Republic of the Congo|2020-05-12	Africa|hCoV-19/Gambia/GC19-2985/2020|EPI ISL 561158|B.1.5.12|Gambia|2020-07-24	0.0003799924	Africa
Africa|hCoV-19/DRC/7200/2020|EPI ISL 514112|B.1|Democratic Republic of the Congo|2020-05-13	Africa|hCoV-19/Gambia/GC19-2985/2020|EPI ISL 561158|B.1.5.12|Gambia|2020-07-24	0.0003729161	Africa
Africa|hCoV-19/DRC/7211/2020|EPI ISL 514122|B.1.149|Democratic Republic of the Congo|2020-05-13	Africa|hCoV-19/Gambia/GC19-2985/2020|EPI ISL 561158|B.1.5.12|Gambia|2020-07-24	0.0003402731	Africa
Africa|hCoV-19/DRC/7248/2020|EPI ISL 514123|B.1|Democratic Republic of the Congo|2020-05-13	Africa|hCoV-19/Gambia/GC19-2985/2020|EPI ISL 561158|B.1.5.12|Gambia|2020-07-24	0.0002435087	Africa
Africa|hCoV-19/DRC/7255/2020|EPI ISL 514124|B.1.149|Democratic Republic of the Congo|2020-05-13	Africa|hCoV-19/Gambia/GC19-2985/2020|EPI ISL 561158|B.1.5.12|Gambia|2020-07-24	0.0003774615	Africa
Africa|hCoV-19/DRC/73/2020|EPI ISL 417941|B.1.178|Democratic Republic of the Congo|2020-03-18	Africa|hCoV-19/Gambia/GC19-2985/2020|EPI ISL 561158|B.1.5.12|Gambia|2020-07-24	0.0001698251	Africa
Africa|hCoV-19/DRC/7386/2020|EPI ISL 513595|B.1.5|Democratic Republic of the Congo|2020-05-14	Africa|hCoV-19/Gambia/GC19-2985/2020|EPI ISL 561158|B.1.5.12|Gambia|2020-07-24	0.0001749375	Africa
Africa|hCoV-19/DRC/7430/2020|EPI ISL 496517|B.1.1.1|Democratic Republic of the Congo|2020-05-14	Africa|hCoV-19/Gambia/GC19-2985/2020|EPI ISL 561158|B.1.5.12|Gambia|2020-07-24	0.0005736937	Africa
Africa|hCoV-19/DRC/7434/2020|EPI ISL 513621|B.1.1.1|Democratic Republic of the Congo|2020-05-14	Africa|hCoV-19/Gambia/GC19-2985/2020|EPI ISL 561158|B.1.5.12|Gambia|2020-07-24	0.0005575241	Africa
Africa|hCoV-19/DRC/7471/2020|EPI ISL 513596|B.1.214|Democratic Republic of the Congo|2020-05-14	Africa|hCoV-19/Gambia/GC19-2985/2020|EPI ISL 561158|B.1.5.12|Gambia|2020-07-24	0.0003764469	Africa
Africa|hCoV-19/DRC/7488/2020|EPI ISL 514113|B.1.1|Democratic Republic of the Congo|2020-05-14	Africa|hCoV-19/Gambia/GC19-2985/2020|EPI ISL 561158|B.1.5.12|Gambia|2020-07-24	0.0002384613	Africa
Africa|hCoV-19/DRC/7713/2020|EPI ISL 495640|B.1|Democratic Republic of the Congo|2020-05-14	Africa|hCoV-19/Gambia/GC19-2985/2020|EPI ISL 561158|B.1.5.12|Gambia|2020-07-24	0.0004540224	Africa
Africa|hCoV-19/DRC/7864/2020|EPI ISL 496505|B.1.214|Democratic Republic of the Congo|2020-05-15	Africa|hCoV-19/Gambia/GC19-2985/2020|EPI ISL 561158|B.1.5.12|Gambia|2020-07-24	0.0003470114	Africa
Africa|hCoV-19/DRC/7920/2020|EPI ISL 495641|B.1|Democratic Republic of the Congo|2020-05-15	Africa|hCoV-19/Gambia/GC19-2985/2020|EPI ISL 561158|B.1.5.12|Gambia|2020-07-24	0.0003751667	Africa
Africa|hCoV-19/DRC/80/2020|EPI ISL 417942|B.1.178|Democratic Republic of the Congo|2020-03-18	Africa|hCoV-19/Gambia/GC19-2985/2020|EPI ISL 561158|B.1.5.12|Gambia|2020-07-24	0.0001687421	Africa
Africa|hCoV-19/DRC/8018/2020|EPI ISL 514125|B.1.5|Democratic Republic of the Congo|2020-05-15	Africa|hCoV-19/Gambia/GC19-2985/2020|EPI ISL 561158|B.1.5.12|Gambia|2020-07-24	0.0003529544	Africa
Africa|hCoV-19/DRC/81/2020|EPI ISL 417944|B.1.9|Democratic Republic of the Congo|2020-03-18	Africa|hCoV-19/Gambia/GC19-2985/2020|EPI ISL 561158|B.1.5.12|Gambia|2020-07-24	0.0002708563	Africa
Africa|hCoV-19/DRC/82/2020|EPI ISL 417946|B.1.5|Democratic Republic of the Congo|2020-03-18	Africa|hCoV-19/Gambia/GC19-2985/2020|EPI ISL 561158|B.1.5.12|Gambia|2020-07-24	0.0001343983	Africa
Africa|hCoV-19/DRC/94/2020|EPI ISL 417947|B.1|Democratic Republic of the Congo|2020-03-19	Africa|hCoV-19/Gambia/GC19-2985/2020|EPI ISL 561158|B.1.5.12|Gambia|2020-07-24	0.0001680763	Africa
Africa|hCoV-19/DRC/998/2020|EPI ISL 429254|B.1|Democratic Republic of the Congo|2020-04-03	Africa|hCoV-19/Gambia/GC19-2985/2020|EPI ISL 561158|B.1.5.12|Gambia|2020-07-24	0.0002480290	Africa
Africa|hCoV-19/DRC/KN-0038/2020|EPI ISL 417434|B.1.128|Democratic Republic of the Congo|2020-03-14	Africa|hCoV-19/Gambia/GC19-2985/2020|EPI ISL 561158|B.1.5.12|Gambia|2020-07-24	0.0002822322	Africa
Africa|hCoV-19/DRC/KN-0054/2020|EPI ISL 417437|B.1.178|Democratic Republic of the Congo|2020-03-17	Africa|hCoV-19/Gambia/GC19-2985/2020|EPI ISL 561158|B.1.5.12|Gambia|2020-07-24	0.0002018496	Africa
Africa|hCoV-19/DRC/KN-0058/2020|EPI ISL 417438|B.1|Democratic Republic of the Congo|2020-03-17	Africa|hCoV-19/Gambia/GC19-2985/2020|EPI ISL 561158|B.1.5.12|Gambia|2020-07-24	0.0001695350	Africa
Africa|hCoV-19/DRC/KN-0060/2020|EPI ISL 417440|B.1|Democratic Republic of the Congo|2020-03-17	Africa|hCoV-19/Gambia/GC19-2985/2020|EPI ISL 561158|B.1.5.12|Gambia|2020-07-24	0.0002020100	Africa
Africa|hCoV-19/DRC/KN-0070/2020|EPI ISL 417441|B.1.178|Democratic Republic of the Congo|2020-03-17	Africa|hCoV-19/Gambia/GC19-2985/2020|EPI ISL 561158|B.1.5.12|Gambia|2020-07-24	0.0001720748	Africa
Africa|hCoV-19/DRC/KN-0072/2020|EPI ISL 417442|B.1.178|Democratic Republic of the Congo|2020-03-18	Africa|hCoV-19/Gambia/GC19-2985/2020|EPI ISL 561158|B.1.5.12|Gambia|2020-07-24	0.0001688674	Africa
Africa|hCoV-19/DRC/KN-13/2020|EPI ISL 414647|B.1|Democratic Republic of the Congo|2020-03-09	Africa|hCoV-19/Gambia/GC19-2985/2020|EPI ISL 561158|B.1.5.12|Gambia|2020-07-24	0.0001734450	Africa
Africa|hCoV-19/Egypt/Army-MCL001/2020|EPI ISL 510526|B.1|Egypt|2020-06-01	Africa|hCoV-19/Gambia/GC19-2985/2020|EPI ISL 561158|B.1.5.12|Gambia|2020-07-24	0.0003024600	Africa
Africa|hCoV-19/Egypt/C-CU001a-S1/2020|EPI ISL 529031|B.1.255|Egypt|2020-05-19	Africa|hCoV-19/Gambia/GC19-2985/2020|EPI ISL 561158|B.1.5.12|Gambia|2020-07-24	0.0003361425	Africa
Africa|hCoV-19/Egypt/C-CU002b-S3/2020|EPI ISL 529032|B.1.1.1|Egypt|2020-06-19	Africa|hCoV-19/Gambia/GC19-2985/2020|EPI ISL 561158|B.1.5.12|Gambia|2020-07-24	0.0005714825	Africa
Africa|hCoV-19/Egypt/C-VSVRI-SERVAC/2020|EPI ISL 528386|B.1.255|Egypt|2020-08-22	Africa|hCoV-19/Gambia/GC19-2985/2020|EPI ISL 561158|B.1.5.12|Gambia|2020-07-24	0.0001680255	Africa
Africa|hCoV-19/Egypt/CUNCI-7I028/2020|EPI ISL 524426|B.1.255|Egypt|2020-07-19	Africa|hCoV-19/Gambia/GC19-2985/2020|EPI ISL 561158|B.1.5.12|Gambia|2020-07-24	0.0001680255	Africa
Africa|hCoV-19/Egypt/CUNCI-HGC002/2020|EPI ISL 468045|B.1|Egypt|2020-05-02	Africa|hCoV-19/Gambia/GC19-2985/2020|EPI ISL 561158|B.1.5.12|Gambia|2020-07-24	0.0001681763	Africa
Africa|hCoV-19/Egypt/CUNCI-HGC004/2020|EPI ISL 468048|B.1|Egypt|2020-05-02	Africa|hCoV-19/Gambia/GC19-2985/2020|EPI ISL 561158|B.1.5.12|Gambia|2020-07-24	0.0001681311	Africa
Africa|hCoV-19/Egypt/CUNCI-HGC005/2020|EPI ISL 468052|B.1|Egypt|2020-05-02	Africa|hCoV-19/Gambia/GC19-2985/2020|EPI ISL 561158|B.1.5.12|Gambia|2020-07-24	0.0002354057	Africa
Africa|hCoV-19/Egypt/CUNCI-HGC006/2020|EPI ISL 468050|B.1|Egypt|2020-05-02	Africa|hCoV-19/Gambia/GC19-2985/2020|EPI ISL 561158|B.1.5.12|Gambia|2020-07-24	0.0002353614	Africa
Africa|hCoV-19/Egypt/CUNCI-HGC007-2/2020|EPI ISL 468054|B.1|Egypt|2020-05-02	Africa|hCoV-19/Gambia/GC19-2985/2020|EPI ISL 561158|B.1.5.12|Gambia|2020-07-24	0.0002689420	Africa
Africa|hCoV-19/Egypt/CUNCI-HGC007/2020|EPI ISL 468046|B.1|Egypt|2020-05-02	Africa|hCoV-19/Gambia/GC19-2985/2020|EPI ISL 561158|B.1.5.12|Gambia|2020-07-24	0.0002354010	Africa
Africa|hCoV-19/Egypt/CUNCI-HGC008/2020|EPI ISL 468044|B.1|Egypt|2020-05-02	Africa|hCoV-19/Gambia/GC19-2985/2020|EPI ISL 561158|B.1.5.12|Gambia|2020-07-24	0.0002354089	Africa
Africa|hCoV-19/Egypt/CUNCI-HGC009/2020|EPI ISL 468053|B.1|Egypt|2020-05-02	Africa|hCoV-19/Gambia/GC19-2985/2020|EPI ISL 561158|B.1.5.12|Gambia|2020-07-24	0.0001681990	Africa
Africa|hCoV-19/Egypt/CUNCI-HGC010/2020|EPI ISL 468055|B.1.247|Egypt|2020-05-02	Africa|hCoV-19/Gambia/GC19-2985/2020|EPI ISL 561158|B.1.5.12|Gambia|2020-07-24	0.0004035838	Africa
Africa|hCoV-19/Egypt/CUNCI-HGC011/2020|EPI ISL 468059|B.1|Egypt|2020-05-02	Africa|hCoV-19/Gambia/GC19-2985/2020|EPI ISL 561158|B.1.5.12|Gambia|2020-07-24	0.0002354224	Africa
Africa|hCoV-19/Egypt/CUNCI-HGC012/2020|EPI ISL 468051|B.1.255|Egypt|2020-05-02	Africa|hCoV-19/Gambia/GC19-2985/2020|EPI ISL 561158|B.1.5.12|Gambia|2020-07-24	0.0003699582	Africa
Africa|hCoV-19/Egypt/CUNCI-HGC013/2020|EPI ISL 468047|B.1.201|Egypt|2020-05-02	Africa|hCoV-19/Gambia/GC19-2985/2020|EPI ISL 561158|B.1.5.12|Gambia|2020-07-24	0.0003026838	Africa
Africa|hCoV-19/Egypt/CUNCI-HGC014/2020|EPI ISL 468060|B.1.5|Egypt|2020-05-02	Africa|hCoV-19/Gambia/GC19-2985/2020|EPI ISL 561158|B.1.5.12|Gambia|2020-07-24	0.0001008916	Africa
Africa|hCoV-19/Egypt/CUNCI-HGC015/2020|EPI ISL 468056|B.1|Egypt|2020-05-02	Africa|hCoV-19/Gambia/GC19-2985/2020|EPI ISL 561158|B.1.5.12|Gambia|2020-07-24	0.0001008882	Africa
Africa|hCoV-19/Egypt/CUNCI-HGC016/2020|EPI ISL 468058|B.1|Egypt|2020-05-02	Africa|hCoV-19/Gambia/GC19-2985/2020|EPI ISL 561158|B.1.5.12|Gambia|2020-07-24	0.0002358689	Africa
Africa|hCoV-19/Egypt/CUNCI-HGC021/2020|EPI ISL 468061|B.1|Egypt|2020-05-02	Africa|hCoV-19/Gambia/GC19-2985/2020|EPI ISL 561158|B.1.5.12|Gambia|2020-07-24	0.0002357521	Africa
Africa|hCoV-19/Egypt/CUNCI-HGC023/2020|EPI ISL 468057|B.1.5|Egypt|2020-05-02	Africa|hCoV-19/Gambia/GC19-2985/2020|EPI ISL 561158|B.1.5.12|Gambia|2020-07-24	0.0001345370	Africa
Africa|hCoV-19/Egypt/CUNCI-HGC028/2020|EPI ISL 468062|B.1|Egypt|2020-05-02	Africa|hCoV-19/Gambia/GC19-2985/2020|EPI ISL 561158|B.1.5.12|Gambia|2020-07-24	0.0003032140	Africa
Africa|hCoV-19/Egypt/CUNCI-HGC3I011/2020|EPI ISL 479697|B.1|Egypt|2020-06-02	Africa|hCoV-19/Gambia/GC19-2985/2020|EPI ISL 561158|B.1.5.12|Gambia|2020-07-24	0.0002352483	Africa
Africa|hCoV-19/Egypt/CUNCI-HGC3I012/2020|EPI ISL 479693|B.1.255|Egypt|2020-06-02	Africa|hCoV-19/Gambia/GC19-2985/2020|EPI ISL 561158|B.1.5.12|Gambia|2020-07-24	0.0003696847	Africa
Africa|hCoV-19/Egypt/CUNCI-HGC3I013/2020|EPI ISL 479694|B.1.201|Egypt|2020-06-02	Africa|hCoV-19/Gambia/GC19-2985/2020|EPI ISL 561158|B.1.5.12|Gambia|2020-07-24	0.0003024601	Africa
Africa|hCoV-19/Egypt/CUNCI-HGC3I014/2020|EPI ISL 479696|B.1.5|Egypt|2020-06-02	Africa|hCoV-19/Gambia/GC19-2985/2020|EPI ISL 561158|B.1.5.12|Gambia|2020-07-24	0.0001008136	Africa
Africa|hCoV-19/Egypt/CUNCI-HGC3I02/2020|EPI ISL 479686|B.1|Egypt|2020-06-02	Africa|hCoV-19/Gambia/GC19-2985/2020|EPI ISL 561158|B.1.5.12|Gambia|2020-07-24	0.0002016482	Africa
Africa|hCoV-19/Egypt/CUNCI-HGC3I023/2020|EPI ISL 479695|B.1.5|Egypt|2020-06-02	Africa|hCoV-19/Gambia/GC19-2985/2020|EPI ISL 561158|B.1.5.12|Gambia|2020-07-24	0.0001344376	Africa
Africa|hCoV-19/Egypt/CUNCI-HGC3I025/2020|EPI ISL 479691|B.1|Egypt|2020-06-02	Africa|hCoV-19/Gambia/GC19-2985/2020|EPI ISL 561158|B.1.5.12|Gambia|2020-07-24	0.0002688868	Africa
Africa|hCoV-19/Egypt/CUNCI-HGC3I03/2020|EPI ISL 479687|B.1|Egypt|2020-06-02	Africa|hCoV-19/Gambia/GC19-2985/2020|EPI ISL 561158|B.1.5.12|Gambia|2020-07-24	0.0002352270	Africa
Africa|hCoV-19/Egypt/CUNCI-HGC3I05/2020|EPI ISL 479690|B.1|Egypt|2020-06-02	Africa|hCoV-19/Gambia/GC19-2985/2020|EPI ISL 561158|B.1.5.12|Gambia|2020-07-24	0.0002352317	Africa
Africa|hCoV-19/Egypt/CUNCI-HGC3I06/2020|EPI ISL 479688|B.1|Egypt|2020-06-02	Africa|hCoV-19/Gambia/GC19-2985/2020|EPI ISL 561158|B.1.5.12|Gambia|2020-07-24	0.0002352349	Africa
Africa|hCoV-19/Egypt/CUNCI-HGC3I08/2020|EPI ISL 479698|B.1|Egypt|2020-06-02	Africa|hCoV-19/Gambia/GC19-2985/2020|EPI ISL 561158|B.1.5.12|Gambia|2020-07-24	0.0002352349	Africa
Africa|hCoV-19/Egypt/CUNCI-HGC3I09/2020|EPI ISL 479692|B.1|Egypt|2020-06-02	Africa|hCoV-19/Gambia/GC19-2985/2020|EPI ISL 561158|B.1.5.12|Gambia|2020-07-24	0.0001680746	Africa
Africa|hCoV-19/Egypt/CUNCI-HGC4I003/2020|EPI ISL 479699|B.1.1.247|Egypt|2020-06-02	Africa|hCoV-19/Gambia/GC19-2985/2020|EPI ISL 561158|B.1.5.12|Gambia|2020-07-24	0.0004370101	Africa
Africa|hCoV-19/Egypt/CUNCI-HGC4I004/2020|EPI ISL 479700|B.1.1.296|Egypt|2020-06-02	Africa|hCoV-19/Gambia/GC19-2985/2020|EPI ISL 561158|B.1.5.12|Gambia|2020-07-24	0.0003361074	Africa
Africa|hCoV-19/Egypt/CUNCI-HGC4I015/2020|EPI ISL 479728|B.1.1.123|Egypt|2020-06-02	Africa|hCoV-19/Gambia/GC19-2985/2020|EPI ISL 561158|B.1.5.12|Gambia|2020-07-24	0.0003697951	Africa
Africa|hCoV-19/Egypt/CUNCI-HGC4I022/2020|EPI ISL 479705|B.1.1|Egypt|2020-06-02	Africa|hCoV-19/Gambia/GC19-2985/2020|EPI ISL 561158|B.1.5.12|Gambia|2020-07-24	0.0004706358	Africa
Africa|hCoV-19/Egypt/CUNCI-HGC4I023/2020|EPI ISL 479729|B.1.1.247|Egypt|2020-06-02	Africa|hCoV-19/Gambia/GC19-2985/2020|EPI ISL 561158|B.1.5.12|Gambia|2020-07-24	0.0003025719	Africa
Africa|hCoV-19/Egypt/CUNCI-HGC4I025/2020|EPI ISL 479706|B.1.255|Egypt|2020-06-02	Africa|hCoV-19/Gambia/GC19-2985/2020|EPI ISL 561158|B.1.5.12|Gambia|2020-07-24	0.0003024631	Africa
Africa|hCoV-19/Egypt/CUNCI-HGC4I026/2020|EPI ISL 479702|B.1|Egypt|2020-06-02	Africa|hCoV-19/Gambia/GC19-2985/2020|EPI ISL 561158|B.1.5.12|Gambia|2020-07-24	0.0003700365	Africa
Africa|hCoV-19/Egypt/CUNCI-HGC4I029/2020|EPI ISL 479701|B.1.1.1|Egypt|2020-06-02	Africa|hCoV-19/Gambia/GC19-2985/2020|EPI ISL 561158|B.1.5.12|Gambia|2020-07-24	0.0005042578	Africa
Africa|hCoV-19/Egypt/CUNCI-HGC4I030/2020|EPI ISL 479703|B.1|Egypt|2020-06-02	Africa|hCoV-19/Gambia/GC19-2985/2020|EPI ISL 561158|B.1.5.12|Gambia|2020-07-24	0.0003024541	Africa
Africa|hCoV-19/Egypt/CUNCI-HGC4I031/2020|EPI ISL 479707|B.1.1.1|Egypt|2020-06-02	Africa|hCoV-19/Gambia/GC19-2985/2020|EPI ISL 561158|B.1.5.12|Gambia|2020-07-24	0.0005715018	Africa
Africa|hCoV-19/Egypt/CUNCI-HGC4I032/2020|EPI ISL 479709|B.1.1|Egypt|2020-06-02	Africa|hCoV-19/Gambia/GC19-2985/2020|EPI ISL 561158|B.1.5.12|Gambia|2020-07-24	0.0003364013	Africa
Africa|hCoV-19/Egypt/CUNCI-HGC4I033/2020|EPI ISL 479704|B.1|Egypt|2020-06-02	Africa|hCoV-19/Gambia/GC19-2985/2020|EPI ISL 561158|B.1.5.12|Gambia|2020-07-24	0.0002016617	Africa
Africa|hCoV-19/Egypt/CUNCI-HGC4I034/2020|EPI ISL 479708|B.1.255|Egypt|2020-06-02	Africa|hCoV-19/Gambia/GC19-2985/2020|EPI ISL 561158|B.1.5.12|Gambia|2020-07-24	0.0001680085	Africa
Africa|hCoV-19/Egypt/CUNCI-HGC5I001/2020|EPI ISL 479710|B.1.1|Egypt|2020-06-02	Africa|hCoV-19/Gambia/GC19-2985/2020|EPI ISL 561158|B.1.5.12|Gambia|2020-07-24	0.0002017187	Africa
Africa|hCoV-19/Egypt/CUNCI-HGC5I003/2020|EPI ISL 479711|B.1|Egypt|2020-06-02	Africa|hCoV-19/Gambia/GC19-2985/2020|EPI ISL 561158|B.1.5.12|Gambia|2020-07-24	0.0002016414	Africa
Africa|hCoV-19/Egypt/CUNCI-HGC5I010/2020|EPI ISL 479730|B.1.1|Egypt|2020-06-02	Africa|hCoV-19/Gambia/GC19-2985/2020|EPI ISL 561158|B.1.5.12|Gambia|2020-07-24	0.0002689691	Africa
Africa|hCoV-19/Egypt/CUNCI-HGC5I011/2020|EPI ISL 479712|B.1.1|Egypt|2020-06-02	Africa|hCoV-19/Gambia/GC19-2985/2020|EPI ISL 561158|B.1.5.12|Gambia|2020-07-24	0.0002016916	Africa
Africa|hCoV-19/Egypt/CUNCI-HGC5I012/2020|EPI ISL 479713|B.1.1|Egypt|2020-06-02	Africa|hCoV-19/Gambia/GC19-2985/2020|EPI ISL 561158|B.1.5.12|Gambia|2020-07-24	0.0002352483	Africa
Africa|hCoV-19/Egypt/CUNCI-HGC5I014/2020|EPI ISL 479714|B.1.255|Egypt|2020-06-02	Africa|hCoV-19/Gambia/GC19-2985/2020|EPI ISL 561158|B.1.5.12|Gambia|2020-07-24	0.0003024733	Africa
Africa|hCoV-19/Egypt/CUNCI-HGC5I015/2020|EPI ISL 475722|B.1.255|Egypt|2020-05-02	Africa|hCoV-19/Gambia/GC19-2985/2020|EPI ISL 561158|B.1.5.12|Gambia|2020-07-24	0.0003698785	Africa
Africa|hCoV-19/Egypt/CUNCI-HGC5I016/2020|EPI ISL 479731|B.1|Egypt|2020-06-02	Africa|hCoV-19/Gambia/GC19-2985/2020|EPI ISL 561158|B.1.5.12|Gambia|2020-07-24	0.0002016462	Africa
Africa|hCoV-19/Egypt/CUNCI-HGC5I022/2020|EPI ISL 479715|B.1.1|Egypt|2020-06-02	Africa|hCoV-19/Gambia/GC19-2985/2020|EPI ISL 561158|B.1.5.12|Gambia|2020-07-24	0.0002688697	Africa
Africa|hCoV-19/Egypt/CUNCI-HGC5I025/2020|EPI ISL 479716|A|Egypt|2020-06-02	Africa|hCoV-19/Gambia/GC19-2985/2020|EPI ISL 561158|B.1.5.12|Gambia|2020-07-24	0.0001346878	Africa
Africa|hCoV-19/Egypt/CUNCI-HGC5I026/2020|EPI ISL 479735|B.1.5|Egypt|2020-06-02	Africa|hCoV-19/Gambia/GC19-2985/2020|EPI ISL 561158|B.1.5.12|Gambia|2020-07-24	0.0003026084	Africa
Africa|hCoV-19/Egypt/CUNCI-HGC5I029/2020|EPI ISL 479734|B.1|Egypt|2020-06-02	Africa|hCoV-19/Gambia/GC19-2985/2020|EPI ISL 561158|B.1.5.12|Gambia|2020-07-24	0.0002016753	Africa
Africa|hCoV-19/Egypt/CUNCI-HGC5I030/2020|EPI ISL 479721|B.1.5|Egypt|2020-06-02	Africa|hCoV-19/Gambia/GC19-2985/2020|EPI ISL 561158|B.1.5.12|Gambia|2020-07-24	0.0001008271	Africa
Africa|hCoV-19/Egypt/CUNCI-HGC5I033/2020|EPI ISL 479717|B.1.5|Egypt|2020-06-02	Africa|hCoV-19/Gambia/GC19-2985/2020|EPI ISL 561158|B.1.5.12|Gambia|2020-07-24	0.0001008407	Africa
Africa|hCoV-19/Egypt/CUNCI-HGC5I034/2020|EPI ISL 479720|B.1.5|Egypt|2020-06-02	Africa|hCoV-19/Gambia/GC19-2985/2020|EPI ISL 561158|B.1.5.12|Gambia|2020-07-24	0.0001680198	Africa
Africa|hCoV-19/Egypt/CUNCI-HGC6I002/2020|EPI ISL 479719|B.1.1.1|Egypt|2020-06-02	Africa|hCoV-19/Gambia/GC19-2985/2020|EPI ISL 561158|B.1.5.12|Gambia|2020-07-24	0.0004705995	Africa
Africa|hCoV-19/Egypt/CUNCI-HGC6I003/2020|EPI ISL 479718|B.1.5|Egypt|2020-06-02	Africa|hCoV-19/Gambia/GC19-2985/2020|EPI ISL 561158|B.1.5.12|Gambia|2020-07-24	0.0002016434	Africa
Africa|hCoV-19/Egypt/CUNCI-HGC6I007/2020|EPI ISL 479722|B.1|Egypt|2020-06-02	Africa|hCoV-19/Gambia/GC19-2985/2020|EPI ISL 561158|B.1.5.12|Gambia|2020-07-24	0.0001680712	Africa
Africa|hCoV-19/Egypt/CUNCI-HGC6I010/2020|EPI ISL 478672|B.1|Egypt|2020-06-02	Africa|hCoV-19/Gambia/GC19-2985/2020|EPI ISL 561158|B.1.5.12|Gambia|2020-07-24	0.0003024398	Africa
Africa|hCoV-19/Egypt/CUNCI-HGC6I011/2020|EPI ISL 479727|A|Egypt|2020-06-02	Africa|hCoV-19/Gambia/GC19-2985/2020|EPI ISL 561158|B.1.5.12|Gambia|2020-07-24	0.0006387631	Africa
Africa|hCoV-19/Egypt/CUNCI-HGC6I015/2020|EPI ISL 479725|B.1.1|Egypt|2020-06-02	Africa|hCoV-19/Gambia/GC19-2985/2020|EPI ISL 561158|B.1.5.12|Gambia|2020-07-24	0.0003697021	Africa
Africa|hCoV-19/Egypt/CUNCI-HGC6I016/2020|EPI ISL 475723|B.1.247|Egypt|2020-06-02	Africa|hCoV-19/Gambia/GC19-2985/2020|EPI ISL 561158|B.1.5.12|Gambia|2020-07-24	0.0004036532	Africa
Africa|hCoV-19/Egypt/CUNCI-HGC6I024/2020|EPI ISL 479732|B.1.1.247|Egypt|2020-06-02	Africa|hCoV-19/Gambia/GC19-2985/2020|EPI ISL 561158|B.1.5.12|Gambia|2020-07-24	0.0003364885	Africa
Africa|hCoV-19/Egypt/CUNCI-HGC6I026/2020|EPI ISL 479724|B.1.1.1|Egypt|2020-06-02	Africa|hCoV-19/Gambia/GC19-2985/2020|EPI ISL 561158|B.1.5.12|Gambia|2020-07-24	0.0005042239	Africa
Africa|hCoV-19/Egypt/CUNCI-HGC6I029/2020|EPI ISL 477161|B.1.255|Egypt|2020-06-02	Africa|hCoV-19/Gambia/GC19-2985/2020|EPI ISL 561158|B.1.5.12|Gambia|2020-07-24	0.0003024530	Africa
Africa|hCoV-19/Egypt/CUNCI-HGC6I031/2020|EPI ISL 475724|B.1.1.1|Egypt|2020-06-02	Africa|hCoV-19/Gambia/GC19-2985/2020|EPI ISL 561158|B.1.5.12|Gambia|2020-07-24	0.0004708891	Africa
Africa|hCoV-19/Egypt/CUNCI-HGC6I032/2020|EPI ISL 479733|B.1.1.1|Egypt|2020-06-02	Africa|hCoV-19/Gambia/GC19-2985/2020|EPI ISL 561158|B.1.5.12|Gambia|2020-07-24	0.0004706627	Africa
Africa|hCoV-19/Egypt/CUNCI-HGC6I033/2020|EPI ISL 479723|B.1.1.1|Egypt|2020-06-02	Africa|hCoV-19/Gambia/GC19-2985/2020|EPI ISL 561158|B.1.5.12|Gambia|2020-07-24	0.0004706422	Africa
Africa|hCoV-19/Egypt/CUNCI-HGC7I01/2020|EPI ISL 529141|B.1|Egypt|2020-07-19	Africa|hCoV-19/Gambia/GC19-2985/2020|EPI ISL 561158|B.1.5.12|Gambia|2020-07-24	0.0003361141	Africa
Africa|hCoV-19/Egypt/CUNCI-HGC7I02/2020|EPI ISL 529142|A|Egypt|2020-07-19	Africa|hCoV-19/Gambia/GC19-2985/2020|EPI ISL 561158|B.1.5.12|Gambia|2020-07-24	0.0006051724	Africa
Africa|hCoV-19/Egypt/CUNCI-HGC7I07/2020|EPI ISL 529145|B.1|Egypt|2020-07-19	Africa|hCoV-19/Gambia/GC19-2985/2020|EPI ISL 561158|B.1.5.12|Gambia|2020-07-24	0.0003025038	Africa
Africa|hCoV-19/Egypt/EGY-020/2020|EPI ISL 526975|B.1|Egypt|2020-08-14	Africa|hCoV-19/Gambia/GC19-2985/2020|EPI ISL 561158|B.1.5.12|Gambia|2020-07-24	0.0003024601	Africa
Africa|hCoV-19/Egypt/EGY-041/2020|EPI ISL 526997|B.1|Egypt|2020-08-22	Africa|hCoV-19/Gambia/GC19-2985/2020|EPI ISL 561158|B.1.5.12|Gambia|2020-07-24	0.0003024601	Africa
Africa|hCoV-19/Egypt/EGY-S031/2020|EPI ISL 526986|B.1|Egypt|2020-08-17	Africa|hCoV-19/Gambia/GC19-2985/2020|EPI ISL 561158|B.1.5.12|Gambia|2020-07-24	0.0003024601	Africa
Africa|hCoV-19/Egypt/HCoV2-Egy-002/2020|EPI ISL 510532|B.1|Egypt|2020-06-02	Africa|hCoV-19/Gambia/GC19-2985/2020|EPI ISL 561158|B.1.5.12|Gambia|2020-07-24	0.0003024601	Africa
Africa|hCoV-19/Egypt/MASRI-005/2020|EPI ISL 482759|B.1|Egypt|2020-04-30	Africa|hCoV-19/Gambia/GC19-2985/2020|EPI ISL 561158|B.1.5.12|Gambia|2020-07-24	0.0001680052	Africa
Africa|hCoV-19/Egypt/MASRI-007/2020|EPI ISL 482760|B.1|Egypt|2020-04-28	Africa|hCoV-19/Gambia/GC19-2985/2020|EPI ISL 561158|B.1.5.12|Gambia|2020-07-24	0.0002353717	Africa
Africa|hCoV-19/Egypt/MASRI-008/2020|EPI ISL 482761|B.1|Egypt|2020-04-30	Africa|hCoV-19/Gambia/GC19-2985/2020|EPI ISL 561158|B.1.5.12|Gambia|2020-07-24	0.0001690118	Africa
Africa|hCoV-19/Egypt/MASRI-009/2020|EPI ISL 483035|A|Egypt|2020-04-30	Africa|hCoV-19/Gambia/GC19-2985/2020|EPI ISL 561158|B.1.5.12|Gambia|2020-07-24	0.0004705648	Africa
Africa|hCoV-19/Egypt/MASRI-011/2020|EPI ISL 482762|B.1|Egypt|2020-05-05	Africa|hCoV-19/Gambia/GC19-2985/2020|EPI ISL 561158|B.1.5.12|Gambia|2020-07-24	0.0002352689	Africa
Africa|hCoV-19/Egypt/MASRI-012/2020|EPI ISL 482763|B.1|Egypt|2020-05-05	Africa|hCoV-19/Gambia/GC19-2985/2020|EPI ISL 561158|B.1.5.12|Gambia|2020-07-24	0.0001344014	Africa
Africa|hCoV-19/Egypt/MASRI-014/2020|EPI ISL 482765|B.1|Egypt|2020-04-30	Africa|hCoV-19/Gambia/GC19-2985/2020|EPI ISL 561158|B.1.5.12|Gambia|2020-07-24	0.0003697542	Africa
Africa|hCoV-19/Egypt/MASRI-015/2020|EPI ISL 482766|B.1.36|Egypt|2020-05-11	Africa|hCoV-19/Gambia/GC19-2985/2020|EPI ISL 561158|B.1.5.12|Gambia|2020-07-24	0.0004369411	Africa
Africa|hCoV-19/Egypt/MASRI-016/2020|EPI ISL 482767|B.1|Egypt|2020-05-11	Africa|hCoV-19/Gambia/GC19-2985/2020|EPI ISL 561158|B.1.5.12|Gambia|2020-07-24	0.0003700029	Africa
Africa|hCoV-19/Egypt/MASRI-018/2020|EPI ISL 483036|A|Egypt|2020-05-10	Africa|hCoV-19/Gambia/GC19-2985/2020|EPI ISL 561158|B.1.5.12|Gambia|2020-07-24	0.0006093710	Africa
Africa|hCoV-19/Egypt/MASRI-020/2020|EPI ISL 483037|B.1|Egypt|2020-05-13	Africa|hCoV-19/Gambia/GC19-2985/2020|EPI ISL 561158|B.1.5.12|Gambia|2020-07-24	0.0004414414	Africa
Africa|hCoV-19/Egypt/MASRI-022/2020|EPI ISL 482768|B.1.255|Egypt|2020-05-13	Africa|hCoV-19/Gambia/GC19-2985/2020|EPI ISL 561158|B.1.5.12|Gambia|2020-07-24	0.0003702790	Africa
Africa|hCoV-19/Egypt/MASRI-023/2020|EPI ISL 482769|B.1|Egypt|2020-05-11	Africa|hCoV-19/Gambia/GC19-2985/2020|EPI ISL 561158|B.1.5.12|Gambia|2020-07-24	0.0001681967	Africa
Africa|hCoV-19/Egypt/MASRI-024/2020|EPI ISL 482770|B.1|Egypt|2020-05-11	Africa|hCoV-19/Gambia/GC19-2985/2020|EPI ISL 561158|B.1.5.12|Gambia|2020-07-24	0.0002352293	Africa
Africa|hCoV-19/Egypt/MASRI-025/2020|EPI ISL 482771|B.1|Egypt|2020-05-10	Africa|hCoV-19/Gambia/GC19-2985/2020|EPI ISL 561158|B.1.5.12|Gambia|2020-07-24	0.0003698573	Africa
Africa|hCoV-19/Egypt/MASRI-026/2020|EPI ISL 482772|B.1|Egypt|2020-05-10	Africa|hCoV-19/Gambia/GC19-2985/2020|EPI ISL 561158|B.1.5.12|Gambia|2020-07-24	0.0003025068	Africa
Africa|hCoV-19/Egypt/MASRI-027/2020|EPI ISL 482773|B.1.1.123|Egypt|2020-05-08	Africa|hCoV-19/Gambia/GC19-2985/2020|EPI ISL 561158|B.1.5.12|Gambia|2020-07-24	0.0003031089	Africa
Africa|hCoV-19/Egypt/MASRI-028/2020|EPI ISL 483038|B.1|Egypt|2020-05-13	Africa|hCoV-19/Gambia/GC19-2985/2020|EPI ISL 561158|B.1.5.12|Gambia|2020-07-24	0.0003024571	Africa
Africa|hCoV-19/Egypt/MASRI-029/2020|EPI ISL 482774|B.1|Egypt|2020-05-13	Africa|hCoV-19/Gambia/GC19-2985/2020|EPI ISL 561158|B.1.5.12|Gambia|2020-07-24	0.0002352372	Africa
Africa|hCoV-19/Egypt/MASRI-10/2020|EPI ISL 475752|B.1.255|Egypt|2020-05	Africa|hCoV-19/Gambia/GC19-2985/2020|EPI ISL 561158|B.1.5.12|Gambia|2020-07-24	0.0003361706	Africa
Africa|hCoV-19/Egypt/MASRI-11/2020|EPI ISL 475753|B.1.36|Egypt|2020-05	Africa|hCoV-19/Gambia/GC19-2985/2020|EPI ISL 561158|B.1.5.12|Gambia|2020-07-24	0.0004705567	Africa
Africa|hCoV-19/Egypt/MASRI-14/2020|EPI ISL 475749|B.1|Egypt|2020-05	Africa|hCoV-19/Gambia/GC19-2985/2020|EPI ISL 561158|B.1.5.12|Gambia|2020-07-24	0.0002016278	Africa
Africa|hCoV-19/Egypt/MASRI-15/2020|EPI ISL 475750|B.1.1|Egypt|2020-05	Africa|hCoV-19/Gambia/GC19-2985/2020|EPI ISL 561158|B.1.5.12|Gambia|2020-07-24	0.0005413026	Africa
Africa|hCoV-19/Egypt/MASRI-2/2020|EPI ISL 475745|B.1|Egypt|2020-05	Africa|hCoV-19/Gambia/GC19-2985/2020|EPI ISL 561158|B.1.5.12|Gambia|2020-07-24	0.0002352214	Africa
Africa|hCoV-19/Egypt/MASRI-3/2020|EPI ISL 475746|A|Egypt|2020-05	Africa|hCoV-19/Gambia/GC19-2985/2020|EPI ISL 561158|B.1.5.12|Gambia|2020-07-24	0.0005042189	Africa
Africa|hCoV-19/Egypt/MASRI-6/2020|EPI ISL 475747|B.1.255|Egypt|2020-05	Africa|hCoV-19/Gambia/GC19-2985/2020|EPI ISL 561158|B.1.5.12|Gambia|2020-07-24	0.0002352214	Africa
Africa|hCoV-19/Egypt/MASRI-9/2020|EPI ISL 475751|B.1.1.1|Egypt|2020-05	Africa|hCoV-19/Gambia/GC19-2985/2020|EPI ISL 561158|B.1.5.12|Gambia|2020-07-24	0.0006052884	Africa
Africa|hCoV-19/Egypt/NRC-01/2020|EPI ISL 430820|B.1|Egypt|2020-03-18	Africa|hCoV-19/Gambia/GC19-2985/2020|EPI ISL 561158|B.1.5.12|Gambia|2020-07-24	0.0002024332	Africa
Africa|hCoV-19/Egypt/NRC-03/2020|EPI ISL 430819|B.1.246|Egypt|2020-03-18	Africa|hCoV-19/Gambia/GC19-2985/2020|EPI ISL 561158|B.1.5.12|Gambia|2020-07-24	0.0002360167	Africa
Africa|hCoV-19/Gabon/ITM-K011/2020|EPI ISL 539573|A|Gabon|2020-03-22	Africa|hCoV-19/Gambia/GC19-2985/2020|EPI ISL 561158|B.1.5.12|Gambia|2020-07-24	0.0004369339	Africa
Africa|hCoV-19/Gabon/ITM-K023/2020|EPI ISL 539574|B.1.178|Gabon|2020-03-27	Africa|hCoV-19/Gambia/GC19-2985/2020|EPI ISL 561158|B.1.5.12|Gambia|2020-07-24	0.0002016103	Africa
Africa|hCoV-19/Gabon/ITM-K027/2020|EPI ISL 539575|A|Gabon|2020-03-27	Africa|hCoV-19/Gambia/GC19-2985/2020|EPI ISL 561158|B.1.5.12|Gambia|2020-07-24	0.0004369237	Africa
Africa|hCoV-19/Gabon/ITM-K028/2020|EPI ISL 539576|B.1.292|Gabon|2020-03-27	Africa|hCoV-19/Gambia/GC19-2985/2020|EPI ISL 561158|B.1.5.12|Gambia|2020-07-24	0.0002016143	Africa
Africa|hCoV-19/Gambia/0214/2020|EPI ISL 471158|B.1|Gambia|2020-03-29	Africa|hCoV-19/Gambia/GC19-2985/2020|EPI ISL 561158|B.1.5.12|Gambia|2020-07-24	0.0003703428	Africa
Africa|hCoV-19/Gambia/0268/2020|EPI ISL 471159|B.1.1|Gambia|2020-03-21	Africa|hCoV-19/Gambia/GC19-2985/2020|EPI ISL 561158|B.1.5.12|Gambia|2020-07-24	0.0002375172	Africa
Africa|hCoV-19/Gambia/0278/2020|EPI ISL 471160|B.1.1|Gambia|2020-03-20	Africa|hCoV-19/Gambia/GC19-2985/2020|EPI ISL 561158|B.1.5.12|Gambia|2020-07-24	0.0002378641	Africa
Africa|hCoV-19/Gambia/0528/2020|EPI ISL 471161|B.1.1.293|Gambia|2020-04-30	Africa|hCoV-19/Gambia/GC19-2985/2020|EPI ISL 561158|B.1.5.12|Gambia|2020-07-24	0.0002757285	Africa
Africa|hCoV-19/Gambia/0531/2020|EPI ISL 471162|B.1.1.293|Gambia|2020-04-30	Africa|hCoV-19/Gambia/GC19-2985/2020|EPI ISL 561158|B.1.5.12|Gambia|2020-07-24	0.0002757476	Africa
Africa|hCoV-19/Gambia/0536/2020|EPI ISL 471163|B.1.1.293|Gambia|2020-04-30	Africa|hCoV-19/Gambia/GC19-2985/2020|EPI ISL 561158|B.1.5.12|Gambia|2020-07-24	0.0002688543	Africa
Africa|hCoV-19/Gambia/0547/2020|EPI ISL 471164|B.1.1.293|Gambia|2020-04-30	Africa|hCoV-19/Gambia/GC19-2985/2020|EPI ISL 561158|B.1.5.12|Gambia|2020-07-24	0.0002692796	Africa
Africa|hCoV-19/Gambia/0548/2020|EPI ISL 471165|B.1.5|Gambia|2020-04-30	Africa|hCoV-19/Gambia/GC19-2985/2020|EPI ISL 561158|B.1.5.12|Gambia|2020-07-24	0.0001043304	Africa
Africa|hCoV-19/Gambia/1090/2020|EPI ISL 471166|B.1.1|Gambia|2020-05-04	Africa|hCoV-19/Gambia/GC19-2985/2020|EPI ISL 561158|B.1.5.12|Gambia|2020-07-24	0.0003049261	Africa
Africa|hCoV-19/Gambia/1094/2020|EPI ISL 471167|B.1.1.293|Gambia|2020-05-04	Africa|hCoV-19/Gambia/GC19-2985/2020|EPI ISL 561158|B.1.5.12|Gambia|2020-07-24	0.0002688543	Africa
Africa|hCoV-19/Gambia/1251/2020|EPI ISL 471168|B.1.1.293|Gambia|2020-05-07	Africa|hCoV-19/Gambia/GC19-2985/2020|EPI ISL 561158|B.1.5.12|Gambia|2020-07-24	0.0002757286	Africa
Africa|hCoV-19/Gambia/1264/2020|EPI ISL 471169|B.1.1|Gambia|2020-05-07	Africa|hCoV-19/Gambia/GC19-2985/2020|EPI ISL 561158|B.1.5.12|Gambia|2020-07-24	0.0002371953	Africa
Africa|hCoV-19/Gambia/1271/2020|EPI ISL 471170|B.1.1|Gambia|2020-05-07	Africa|hCoV-19/Gambia/GC19-2985/2020|EPI ISL 561158|B.1.5.12|Gambia|2020-07-24	0.0002375011	Africa
Africa|hCoV-19/Gambia/1277/2020|EPI ISL 471171|B.1.1.293|Gambia|2020-05-07	Africa|hCoV-19/Gambia/GC19-2985/2020|EPI ISL 561158|B.1.5.12|Gambia|2020-07-24	0.0002688543	Africa
Africa|hCoV-19/Gambia/3668/2020|EPI ISL 560992|B.1.5.12|Gambia|2020-07-30	Africa|hCoV-19/Gambia/GC19-2985/2020|EPI ISL 561158|B.1.5.12|Gambia|2020-07-24	0.0001692561	Africa
Africa|hCoV-19/Gambia/3670/2020|EPI ISL 560993|B.1.5.12|Gambia|2020-07-30	Africa|hCoV-19/Gambia/GC19-2985/2020|EPI ISL 561158|B.1.5.12|Gambia|2020-07-24	0.0001706422	Africa
Africa|hCoV-19/Gambia/3671/2020|EPI ISL 560994|B.1.1.293|Gambia|2020-07-30	Africa|hCoV-19/Gambia/GC19-2985/2020|EPI ISL 561158|B.1.5.12|Gambia|2020-07-24	0.0002369810	Africa
Africa|hCoV-19/Gambia/3673/2020|EPI ISL 560995|B.1.5|Gambia|2020-07-30	Africa|hCoV-19/Gambia/GC19-2985/2020|EPI ISL 561158|B.1.5.12|Gambia|2020-07-24	0.0002370258	Africa
Africa|hCoV-19/Gambia/3676/2020|EPI ISL 560996|B.1.5|Gambia|2020-07-30	Africa|hCoV-19/Gambia/GC19-2985/2020|EPI ISL 561158|B.1.5.12|Gambia|2020-07-24	0.0000344614	Africa
Africa|hCoV-19/Gambia/3678/2020|EPI ISL 560997|B.1.292|Gambia|2020-07-30	Africa|hCoV-19/Gambia/GC19-2985/2020|EPI ISL 561158|B.1.5.12|Gambia|2020-07-24	0.0002352293	Africa
Africa|hCoV-19/Gambia/3679/2020|EPI ISL 560998|B.1.5.12|Gambia|2020-07-30	Africa|hCoV-19/Gambia/GC19-2985/2020|EPI ISL 561158|B.1.5.12|Gambia|2020-07-24	0.0001023898	Africa
Africa|hCoV-19/Gambia/3680/2020|EPI ISL 560999|B.1.5|Gambia|2020-07-30	Africa|hCoV-19/Gambia/GC19-2985/2020|EPI ISL 561158|B.1.5.12|Gambia|2020-07-24	0.0000344745	Africa
Africa|hCoV-19/Gambia/3683/2020|EPI ISL 561000|B.1.292|Gambia|2020-07-30	Africa|hCoV-19/Gambia/GC19-2985/2020|EPI ISL 561158|B.1.5.12|Gambia|2020-07-24	0.0002688390	Africa
Africa|hCoV-19/Gambia/3703/2020|EPI ISL 561001|B.1.5.12|Gambia|2020-07-30	Africa|hCoV-19/Gambia/GC19-2985/2020|EPI ISL 561158|B.1.5.12|Gambia|2020-07-24	0.0001008021	Africa
Africa|hCoV-19/Gambia/3717/2020|EPI ISL 561002|B.1.5|Gambia|2020-07-30	Africa|hCoV-19/Gambia/GC19-2985/2020|EPI ISL 561158|B.1.5.12|Gambia|2020-07-24	0.0000000000	Africa
Africa|hCoV-19/Gambia/3724/2020|EPI ISL 561003|B.1.5.12|Gambia|2020-07-30	Africa|hCoV-19/Gambia/GC19-2985/2020|EPI ISL 561158|B.1.5.12|Gambia|2020-07-24	0.0001008021	Africa
Africa|hCoV-19/Gambia/3725/2020|EPI ISL 561004|B.1.1.293|Gambia|2020-07-30	Africa|hCoV-19/Gambia/GC19-2985/2020|EPI ISL 561158|B.1.5.12|Gambia|2020-07-24	0.0004033411	Africa
Africa|hCoV-19/Gambia/3728/2020|EPI ISL 561005|B.1.5|Gambia|2020-07-30	Africa|hCoV-19/Gambia/GC19-2985/2020|EPI ISL 561158|B.1.5.12|Gambia|2020-07-24	0.0000703588	Africa
Africa|hCoV-19/Gambia/3729/2020|EPI ISL 561006|B.1.5.12|Gambia|2020-07-30	Africa|hCoV-19/Gambia/GC19-2985/2020|EPI ISL 561158|B.1.5.12|Gambia|2020-07-24	0.0000335982	Africa
Africa|hCoV-19/Gambia/3732/2020|EPI ISL 561007|B.1.5|Gambia|2020-07-30	Africa|hCoV-19/Gambia/GC19-2985/2020|EPI ISL 561158|B.1.5.12|Gambia|2020-07-24	0.0000000000	Africa
Africa|hCoV-19/Gambia/3735/2020|EPI ISL 561008|B.1.5|Gambia|2020-07-30	Africa|hCoV-19/Gambia/GC19-2985/2020|EPI ISL 561158|B.1.5.12|Gambia|2020-07-24	0.0000689212	Africa
Africa|hCoV-19/Gambia/3737/2020|EPI ISL 561009|B.1.1.293|Gambia|2020-07-30	Africa|hCoV-19/Gambia/GC19-2985/2020|EPI ISL 561158|B.1.5.12|Gambia|2020-07-24	0.0003026126	Africa
Africa|hCoV-19/Gambia/3741/2020|EPI ISL 561010|B.1.5.12|Gambia|2020-07-30	Africa|hCoV-19/Gambia/GC19-2985/2020|EPI ISL 561158|B.1.5.12|Gambia|2020-07-24	0.0000341252	Africa
Africa|hCoV-19/Gambia/3743/2020|EPI ISL 561011|B.1.5.12|Gambia|2020-07-30	Africa|hCoV-19/Gambia/GC19-2985/2020|EPI ISL 561158|B.1.5.12|Gambia|2020-07-24	0.0001680164	Africa
Africa|hCoV-19/Gambia/3749/2020|EPI ISL 561012|B.1.5.12|Gambia|2020-07-30	Africa|hCoV-19/Gambia/GC19-2985/2020|EPI ISL 561158|B.1.5.12|Gambia|2020-07-24	0.0001007987	Africa
Africa|hCoV-19/Gambia/3761/2020|EPI ISL 561013|B.1.5.12|Gambia|2020-07-30	Africa|hCoV-19/Gambia/GC19-2985/2020|EPI ISL 561158|B.1.5.12|Gambia|2020-07-24	0.0001007987	Africa
Africa|hCoV-19/Gambia/3772/2020|EPI ISL 561025|B.1.5|Gambia|2020-07-30	Africa|hCoV-19/Gambia/GC19-2985/2020|EPI ISL 561158|B.1.5.12|Gambia|2020-07-24	0.0000000000	Africa
Africa|hCoV-19/Gambia/GC19-015/2020|EPI ISL 428855|B.1.1.8|Gambia|2020-03-17	Africa|hCoV-19/Gambia/GC19-2985/2020|EPI ISL 561158|B.1.5.12|Gambia|2020-07-24	0.0002688427	Africa
Africa|hCoV-19/Gambia/GC19-026/2020|EPI ISL 428856|B.6|Gambia|2020-03-21	Africa|hCoV-19/Gambia/GC19-2985/2020|EPI ISL 561158|B.1.5.12|Gambia|2020-07-24	0.0004033046	Africa
Africa|hCoV-19/Gambia/GC19-029/2020|EPI ISL 428857|B.1|Gambia|2020-04-20	Africa|hCoV-19/Gambia/GC19-2985/2020|EPI ISL 561158|B.1.5.12|Gambia|2020-07-24	0.0002016231	Africa
Africa|hCoV-19/Gambia/GC19-0479/2020|EPI ISL 561015|B.1.1.293|Gambia|2020-04-29	Africa|hCoV-19/Gambia/GC19-2985/2020|EPI ISL 561158|B.1.5.12|Gambia|2020-07-24	0.0002458857	Africa
Africa|hCoV-19/Gambia/GC19-0544/2020|EPI ISL 561016|B.1.5|Gambia|2020-05-01	Africa|hCoV-19/Gambia/GC19-2985/2020|EPI ISL 561158|B.1.5.12|Gambia|2020-07-24	0.0001049057	Africa
Africa|hCoV-19/Gambia/GC19-1385/2020|EPI ISL 561018|B.1.5|Gambia|2020-05-12	Africa|hCoV-19/Gambia/GC19-2985/2020|EPI ISL 561158|B.1.5.12|Gambia|2020-07-24	0.0001060513	Africa
Africa|hCoV-19/Gambia/GC19-1503/2020|EPI ISL 561021|B.1.1|Gambia|2020-05-14	Africa|hCoV-19/Gambia/GC19-2985/2020|EPI ISL 561158|B.1.5.12|Gambia|2020-07-24	0.0003360809	Africa
Africa|hCoV-19/Gambia/GC19-1527/2020|EPI ISL 561022|B.1.1.293|Gambia|2020-05-16	Africa|hCoV-19/Gambia/GC19-2985/2020|EPI ISL 561158|B.1.5.12|Gambia|2020-07-24	0.0002688814	Africa
Africa|hCoV-19/Gambia/GC19-1533/2020|EPI ISL 561023|B.1.1.264|Gambia|2020-05-16	Africa|hCoV-19/Gambia/GC19-2985/2020|EPI ISL 561158|B.1.5.12|Gambia|2020-07-24	0.0002786088	Africa
Africa|hCoV-19/Gambia/GC19-1572/2020|EPI ISL 561014|B.1.1|Gambia|2020-05-20	Africa|hCoV-19/Gambia/GC19-2985/2020|EPI ISL 561158|B.1.5.12|Gambia|2020-07-24	0.0002440666	Africa
Africa|hCoV-19/Gambia/GC19-1575/2020|EPI ISL 561026|B.1.1|Gambia|2020-05-20	Africa|hCoV-19/Gambia/GC19-2985/2020|EPI ISL 561158|B.1.5.12|Gambia|2020-07-24	0.0002081959	Africa
Africa|hCoV-19/Gambia/GC19-1606/2020|EPI ISL 561027|B.1.1|Gambia|2020-05-20	Africa|hCoV-19/Gambia/GC19-2985/2020|EPI ISL 561158|B.1.5.12|Gambia|2020-07-24	0.0002786180	Africa
Africa|hCoV-19/Gambia/GC19-1706/2020|EPI ISL 561028|B.1.5|Gambia|2020-05-22	Africa|hCoV-19/Gambia/GC19-2985/2020|EPI ISL 561158|B.1.5.12|Gambia|2020-07-24	0.0001049642	Africa
Africa|hCoV-19/Gambia/GC19-1814/2020|EPI ISL 561032|B.1.5|Gambia|2020-05-28	Africa|hCoV-19/Gambia/GC19-2985/2020|EPI ISL 561158|B.1.5.12|Gambia|2020-07-24	0.0001060137	Africa
Africa|hCoV-19/Gambia/GC19-1818/2020|EPI ISL 561034|B.1.1|Gambia|2020-05-28	Africa|hCoV-19/Gambia/GC19-2985/2020|EPI ISL 561158|B.1.5.12|Gambia|2020-07-24	0.0003361033	Africa
Africa|hCoV-19/Gambia/GC19-1983/2020|EPI ISL 561038|B.1.1|Gambia|2020-06-07	Africa|hCoV-19/Gambia/GC19-2985/2020|EPI ISL 561158|B.1.5.12|Gambia|2020-07-24	0.0003360928	Africa
Africa|hCoV-19/Gambia/GC19-2197/2020|EPI ISL 561040|B.1.292|Gambia|2020-06-26	Africa|hCoV-19/Gambia/GC19-2985/2020|EPI ISL 561158|B.1.5.12|Gambia|2020-07-24	0.0002371335	Africa
Africa|hCoV-19/Gambia/GC19-2427/2020|EPI ISL 561105|B.1.1.293|Gambia|2020-07-21	Africa|hCoV-19/Gambia/GC19-2985/2020|EPI ISL 561158|B.1.5.12|Gambia|2020-07-24	0.0002688932	Africa
Africa|hCoV-19/Gambia/GC19-2443/2020|EPI ISL 561106|B.1.5|Gambia|2020-07-21	Africa|hCoV-19/Gambia/GC19-2985/2020|EPI ISL 561158|B.1.5.12|Gambia|2020-07-24	0.0000706969	Africa
Africa|hCoV-19/Gambia/GC19-2450/2020|EPI ISL 561107|B.1.5.12|Gambia|2020-07-21	Africa|hCoV-19/Gambia/GC19-2985/2020|EPI ISL 561158|B.1.5.12|Gambia|2020-07-24	0.0001008034	Africa
Africa|hCoV-19/Gambia/GC19-2459/2020|EPI ISL 561108|B.1.1.293|Gambia|2020-07-21	Africa|hCoV-19/Gambia/GC19-2985/2020|EPI ISL 561158|B.1.5.12|Gambia|2020-07-24	0.0002371632	Africa
Africa|hCoV-19/Gambia/GC19-2469/2020|EPI ISL 561109|B.1.5|Gambia|2020-07-21	Africa|hCoV-19/Gambia/GC19-2985/2020|EPI ISL 561158|B.1.5.12|Gambia|2020-07-24	0.0000344626	Africa
Africa|hCoV-19/Gambia/GC19-2473/2020|EPI ISL 561110|B.1.5.12|Gambia|2020-07-21	Africa|hCoV-19/Gambia/GC19-2985/2020|EPI ISL 561158|B.1.5.12|Gambia|2020-07-24	0.0001344131	Africa
Africa|hCoV-19/Gambia/GC19-2498/2020|EPI ISL 561111|B.1.292|Gambia|2020-07-21	Africa|hCoV-19/Gambia/GC19-2985/2020|EPI ISL 561158|B.1.5.12|Gambia|2020-07-24	0.0002688299	Africa
Africa|hCoV-19/Gambia/GC19-2525/2020|EPI ISL 561113|B.1.1.293|Gambia|2020-07-21	Africa|hCoV-19/Gambia/GC19-2985/2020|EPI ISL 561158|B.1.5.12|Gambia|2020-07-24	0.0003360894	Africa
Africa|hCoV-19/Gambia/GC19-2526/2020|EPI ISL 561114|B.1.5.12|Gambia|2020-07-21	Africa|hCoV-19/Gambia/GC19-2985/2020|EPI ISL 561158|B.1.5.12|Gambia|2020-07-24	0.0001344158	Africa
Africa|hCoV-19/Gambia/GC19-2629/2020|EPI ISL 561123|B.1.5.12|Gambia|2020-07-21	Africa|hCoV-19/Gambia/GC19-2985/2020|EPI ISL 561158|B.1.5.12|Gambia|2020-07-24	0.0001016228	Africa
Africa|hCoV-19/Gambia/GC19-2632/2020|EPI ISL 561124|B.1.5.12|Gambia|2020-07-21	Africa|hCoV-19/Gambia/GC19-2985/2020|EPI ISL 561158|B.1.5.12|Gambia|2020-07-24	0.0001015471	Africa
Africa|hCoV-19/Gambia/GC19-2638/2020|EPI ISL 561126|B.1.5.12|Gambia|2020-07-21	Africa|hCoV-19/Gambia/GC19-2985/2020|EPI ISL 561158|B.1.5.12|Gambia|2020-07-24	0.0000693592	Africa
Africa|hCoV-19/Gambia/GC19-2652/2020|EPI ISL 561128|B.1.5.12|Gambia|2020-07-21	Africa|hCoV-19/Gambia/GC19-2985/2020|EPI ISL 561158|B.1.5.12|Gambia|2020-07-24	0.0000000000	Africa
Africa|hCoV-19/Gambia/GC19-2654/2020|EPI ISL 561130|B.1.292|Gambia|2020-07-21	Africa|hCoV-19/Gambia/GC19-2985/2020|EPI ISL 561158|B.1.5.12|Gambia|2020-07-24	0.0003024703	Africa
Africa|hCoV-19/Gambia/GC19-2663/2020|EPI ISL 561133|B.1.1.293|Gambia|2020-07-21	Africa|hCoV-19/Gambia/GC19-2985/2020|EPI ISL 561158|B.1.5.12|Gambia|2020-07-24	0.0003697058	Africa
Africa|hCoV-19/Gambia/GC19-2707/2020|EPI ISL 561134|B.1.1.293|Gambia|2020-07-21	Africa|hCoV-19/Gambia/GC19-2985/2020|EPI ISL 561158|B.1.5.12|Gambia|2020-07-24	0.0003047095	Africa
Africa|hCoV-19/Gambia/GC19-2711/2020|EPI ISL 561135|B.1.5.12|Gambia|2020-07-21	Africa|hCoV-19/Gambia/GC19-2985/2020|EPI ISL 561158|B.1.5.12|Gambia|2020-07-24	0.0000671948	Africa
Africa|hCoV-19/Gambia/GC19-2730/2020|EPI ISL 561136|B.1.5.12|Gambia|2020-07-21	Africa|hCoV-19/Gambia/GC19-2985/2020|EPI ISL 561158|B.1.5.12|Gambia|2020-07-24	0.0002031237	Africa
Africa|hCoV-19/Gambia/GC19-2731/2020|EPI ISL 561137|B.1.1.293|Gambia|2020-07-21	Africa|hCoV-19/Gambia/GC19-2985/2020|EPI ISL 561158|B.1.5.12|Gambia|2020-07-24	0.0003361120	Africa
Africa|hCoV-19/Gambia/GC19-2828/2020|EPI ISL 561150|B.1.361|Gambia|2020-07-24	Africa|hCoV-19/Gambia/GC19-2985/2020|EPI ISL 561158|B.1.5.12|Gambia|2020-07-24	0.0002688597	Africa
Africa|hCoV-19/Gambia/GC19-2842/2020|EPI ISL 561151|B.1.1|Gambia|2020-07-24	Africa|hCoV-19/Gambia/GC19-2985/2020|EPI ISL 561158|B.1.5.12|Gambia|2020-07-24	0.0004033547	Africa
Africa|hCoV-19/Gambia/GC19-2898/2020|EPI ISL 561153|B.1.5.12|Gambia|2020-07-24	Africa|hCoV-19/Gambia/GC19-2985/2020|EPI ISL 561158|B.1.5.12|Gambia|2020-07-24	0.0001008011	Africa
Africa|hCoV-19/Gambia/GC19-2904/2020|EPI ISL 561154|B.1.1|Gambia|2020-07-24	Africa|hCoV-19/Gambia/GC19-2985/2020|EPI ISL 561158|B.1.5.12|Gambia|2020-07-24	0.0004033411	Africa
Africa|hCoV-19/Gambia/GC19-2947/2020|EPI ISL 561155|B.1.5.12|Gambia|2020-07-24	Africa|hCoV-19/Gambia/GC19-2985/2020|EPI ISL 561158|B.1.5.12|Gambia|2020-07-24	0.0001007987	Africa
Africa|hCoV-19/Gambia/GC19-2973/2020|EPI ISL 561156|B.1.1.293|Gambia|2020-07-24	Africa|hCoV-19/Gambia/GC19-2985/2020|EPI ISL 561158|B.1.5.12|Gambia|2020-07-24	0.0003024672	Africa
Africa|hCoV-19/Gambia/GC19-2977/2020|EPI ISL 561157|B.1.1.293|Gambia|2020-07-24	Africa|hCoV-19/Gambia/GC19-2985/2020|EPI ISL 561158|B.1.5.12|Gambia|2020-07-24	0.0003024774	Africa
Africa|hCoV-19/Algeria/G0638 2264/2020|EPI ISL 418241|B.1|Algeria|2020-03-02	Africa|hCoV-19/Gambia/GC19-2991/2020|EPI ISL 561159|B.1.1|Gambia|2020-07-24	0.0004041410	Africa
Africa|hCoV-19/Algeria/G0640 2265/2020|EPI ISL 418242|B.1|Algeria|2020-03-08	Africa|hCoV-19/Gambia/GC19-2991/2020|EPI ISL 561159|B.1.1|Gambia|2020-07-24	0.0003025068	Africa
Africa|hCoV-19/Algeria/G0860 2262/2020|EPI ISL 420037|B.1|Algeria|2020-03-02	Africa|hCoV-19/Gambia/GC19-2991/2020|EPI ISL 561159|B.1.1|Gambia|2020-07-24	0.0003025068	Africa
Africa|hCoV-19/Benin/1022/2020|EPI ISL 476826|B.1|Benin|2020-03-25	Africa|hCoV-19/Gambia/GC19-2991/2020|EPI ISL 561159|B.1.1|Gambia|2020-07-24	0.0002689139	Africa
Africa|hCoV-19/Benin/1092/2020|EPI ISL 476827|B.1|Benin|2020-03-27	Africa|hCoV-19/Gambia/GC19-2991/2020|EPI ISL 561159|B.1.1|Gambia|2020-07-24	0.0003362677	Africa
Africa|hCoV-19/Benin/1408/2020|EPI ISL 476825|B.1.356|Benin|2020-04-04	Africa|hCoV-19/Gambia/GC19-2991/2020|EPI ISL 561159|B.1.1|Gambia|2020-07-24	0.0003025271	Africa
Africa|hCoV-19/Benin/1409/2020|EPI ISL 476828|B.1|Benin|2020-04-06	Africa|hCoV-19/Gambia/GC19-2991/2020|EPI ISL 561159|B.1.1|Gambia|2020-07-24	0.0003385522	Africa
Africa|hCoV-19/Benin/1950/2020|EPI ISL 476830|A|Benin|2020-04-15	Africa|hCoV-19/Gambia/GC19-2991/2020|EPI ISL 561159|B.1.1|Gambia|2020-07-24	0.0005043816	Africa
Africa|hCoV-19/Benin/197/2020|EPI ISL 476822|B.1.178|Benin|2020-03-15	Africa|hCoV-19/Gambia/GC19-2991/2020|EPI ISL 561159|B.1.1|Gambia|2020-07-24	0.0002689437	Africa
Africa|hCoV-19/Benin/2012/2020|EPI ISL 476831|A|Benin|2020-04-15	Africa|hCoV-19/Gambia/GC19-2991/2020|EPI ISL 561159|B.1.1|Gambia|2020-07-24	0.0005379401	Africa
Africa|hCoV-19/Benin/260/2020|EPI ISL 476823|B.1.292|Benin|2020-03-17	Africa|hCoV-19/Gambia/GC19-2991/2020|EPI ISL 561159|B.1.1|Gambia|2020-07-24	0.0003697777	Africa
Africa|hCoV-19/Benin/314/2020|EPI ISL 476834|B.1.5|Benin|2020-03-17	Africa|hCoV-19/Gambia/GC19-2991/2020|EPI ISL 561159|B.1.1|Gambia|2020-07-24	0.0003718537	Africa
Africa|hCoV-19/Benin/461/2020|EPI ISL 476833|A|Benin|2020-03-17	Africa|hCoV-19/Gambia/GC19-2991/2020|EPI ISL 561159|B.1.1|Gambia|2020-07-24	0.0005042868	Africa
Africa|hCoV-19/Benin/501/2020|EPI ISL 476824|B.1.356|Benin|2020-03-17	Africa|hCoV-19/Gambia/GC19-2991/2020|EPI ISL 561159|B.1.1|Gambia|2020-07-24	0.0003025068	Africa
Africa|hCoV-19/Benin/843/2020|EPI ISL 476829|A|Benin|2020-03-19	Africa|hCoV-19/Gambia/GC19-2991/2020|EPI ISL 561159|B.1.1|Gambia|2020-07-24	0.0004370895	Africa
Africa|hCoV-19/Botswana/BOT0455/2020|EPI ISL 560386|B.1|Botswana|2020-03-28	Africa|hCoV-19/Gambia/GC19-2991/2020|EPI ISL 561159|B.1.1|Gambia|2020-07-24	0.0002352735	Africa
Africa|hCoV-19/Botswana/BOT2254/2020|EPI ISL 560390|B.1.1|Botswana|2020-04-08	Africa|hCoV-19/Gambia/GC19-2991/2020|EPI ISL 561159|B.1.1|Gambia|2020-07-24	0.0002052713	Africa
Africa|hCoV-19/Botswana/BOT2283/2020|EPI ISL 560385|B.1|Botswana|2020-04-07	Africa|hCoV-19/Gambia/GC19-2991/2020|EPI ISL 561159|B.1.1|Gambia|2020-07-24	0.0003139726	Africa
Africa|hCoV-19/Botswana/BOT2624/2020|EPI ISL 560387|B.1.1|Botswana|2020-04-05	Africa|hCoV-19/Gambia/GC19-2991/2020|EPI ISL 561159|B.1.1|Gambia|2020-07-24	0.0001744146	Africa
Africa|hCoV-19/Botswana/BOT4161/2020|EPI ISL 560388|B.1.1.220|Botswana|2020-04-16	Africa|hCoV-19/Gambia/GC19-2991/2020|EPI ISL 561159|B.1.1|Gambia|2020-07-24	0.0002419544	Africa
Africa|hCoV-19/DRC/04186/2020|EPI ISL 471411|A|Democratic Republic of the Congo|2020-04-25	Africa|hCoV-19/Gambia/GC19-2991/2020|EPI ISL 561159|B.1.1|Gambia|2020-07-24	0.0005042864	Africa
Africa|hCoV-19/DRC/04188/2020|EPI ISL 471413|A|Democratic Republic of the Congo|2020-04-25	Africa|hCoV-19/Gambia/GC19-2991/2020|EPI ISL 561159|B.1.1|Gambia|2020-07-24	0.0005547413	Africa
Africa|hCoV-19/DRC/10041/2020|EPI ISL 527543|B.1.1.275|Democratic Republic of the Congo|2020-05-22	Africa|hCoV-19/Gambia/GC19-2991/2020|EPI ISL 561159|B.1.1|Gambia|2020-07-24	0.0002728691	Africa
Africa|hCoV-19/DRC/10057/2020|EPI ISL 527538|B.1.1.275|Democratic Republic of the Congo|2020-05-22	Africa|hCoV-19/Gambia/GC19-2991/2020|EPI ISL 561159|B.1.1|Gambia|2020-07-24	0.0003522769	Africa
Africa|hCoV-19/DRC/10061/2020|EPI ISL 527521|B.1.1.275|Democratic Republic of the Congo|2020-05-22	Africa|hCoV-19/Gambia/GC19-2991/2020|EPI ISL 561159|B.1.1|Gambia|2020-07-24	0.0002084659	Africa
Africa|hCoV-19/DRC/10070/2020|EPI ISL 527544|B.1.178|Democratic Republic of the Congo|2020-05-22	Africa|hCoV-19/Gambia/GC19-2991/2020|EPI ISL 561159|B.1.1|Gambia|2020-07-24	0.0004087377	Africa
Africa|hCoV-19/DRC/10120/2020|EPI ISL 513624|B.1.1.275|Democratic Republic of the Congo|2020-05-22	Africa|hCoV-19/Gambia/GC19-2991/2020|EPI ISL 561159|B.1.1|Gambia|2020-07-24	0.0003144917	Africa
Africa|hCoV-19/DRC/10127/2020|EPI ISL 513625|B.1.1.275|Democratic Republic of the Congo|2020-05-22	Africa|hCoV-19/Gambia/GC19-2991/2020|EPI ISL 561159|B.1.1|Gambia|2020-07-24	0.0003104140	Africa
Africa|hCoV-19/DRC/10242/2020|EPI ISL 513626|B.1.84|Democratic Republic of the Congo|2020-05-22	Africa|hCoV-19/Gambia/GC19-2991/2020|EPI ISL 561159|B.1.1|Gambia|2020-07-24	0.0003049015	Africa
Africa|hCoV-19/DRC/10251/2020|EPI ISL 513627|B.1.128|Democratic Republic of the Congo|2020-05-22	Africa|hCoV-19/Gambia/GC19-2991/2020|EPI ISL 561159|B.1.1|Gambia|2020-07-24	0.0004409121	Africa
Africa|hCoV-19/DRC/10324/2020|EPI ISL 527545|B.1.214|Democratic Republic of the Congo|2020-05-22	Africa|hCoV-19/Gambia/GC19-2991/2020|EPI ISL 561159|B.1.1|Gambia|2020-07-24	0.0003751286	Africa
Africa|hCoV-19/DRC/10346/2020|EPI ISL 527546|B.1.214|Democratic Republic of the Congo|2020-05-22	Africa|hCoV-19/Gambia/GC19-2991/2020|EPI ISL 561159|B.1.1|Gambia|2020-07-24	0.0003790313	Africa
Africa|hCoV-19/DRC/10364/2020|EPI ISL 527498|B.1|Democratic Republic of the Congo|2020-05-22	Africa|hCoV-19/Gambia/GC19-2991/2020|EPI ISL 561159|B.1.1|Gambia|2020-07-24	0.0002744573	Africa
Africa|hCoV-19/DRC/10371/2020|EPI ISL 527489|B.1.178|Democratic Republic of the Congo|2020-05-22	Africa|hCoV-19/Gambia/GC19-2991/2020|EPI ISL 561159|B.1.1|Gambia|2020-07-24	0.0004094391	Africa
Africa|hCoV-19/DRC/10373/2020|EPI ISL 527495|B.1.159|Democratic Republic of the Congo|2020-05-22	Africa|hCoV-19/Gambia/GC19-2991/2020|EPI ISL 561159|B.1.1|Gambia|2020-07-24	0.0003758154	Africa
Africa|hCoV-19/DRC/10374/2020|EPI ISL 527539|B.1.84|Democratic Republic of the Congo|2020-05-22	Africa|hCoV-19/Gambia/GC19-2991/2020|EPI ISL 561159|B.1.1|Gambia|2020-07-24	0.0005256400	Africa
Africa|hCoV-19/DRC/10375/2020|EPI ISL 527499|B.1.84|Democratic Republic of the Congo|2020-05-22	Africa|hCoV-19/Gambia/GC19-2991/2020|EPI ISL 561159|B.1.1|Gambia|2020-07-24	0.0004449051	Africa
